## Supplementary Dataset 1 for "Integrating 730,947 exome sequences with clinical literature improves gene discovery": 349081_file02 (part 184 of 429)

chrom	pos	ref	alt	transcript_id	gene_id	gene_symbol	relaxed	strict
chr8	7882460	T	A	ENST00000314357	ENSG00000176797	DEFB103A	FALSE	FALSE
chr8	7882460	T	G	ENST00000314357	ENSG00000176797	DEFB103A	FALSE	FALSE
chr8	7882463	C	A	ENST00000314357	ENSG00000176797	DEFB103A	FALSE	FALSE
chr8	7882464	A	T	ENST00000314357	ENSG00000176797	DEFB103A	FALSE	FALSE
chr8	7882470	A	T	ENST00000314357	ENSG00000176797	DEFB103A	FALSE	FALSE
chr8	7882484	T	A	ENST00000314357	ENSG00000176797	DEFB103A	FALSE	FALSE
chr8	7882499	C	A	ENST00000314357	ENSG00000176797	DEFB103A	FALSE	FALSE
chr8	7882506	A	T	ENST00000314357	ENSG00000176797	DEFB103A	FALSE	FALSE
chr8	7882509	G	T	ENST00000314357	ENSG00000176797	DEFB103A	FALSE	FALSE
chr8	7882512	G	T	ENST00000314357	ENSG00000176797	DEFB103A	FALSE	FALSE
chr8	7882515	C	T	ENST00000314357	ENSG00000176797	DEFB103A	FALSE	FALSE
chr8	7882524	A	T	ENST00000314357	ENSG00000176797	DEFB103A	FALSE	FALSE
chr8	7882529	C	A	ENST00000314357	ENSG00000176797	DEFB103A	FALSE	FALSE
chr8	7882531	C	A	ENST00000314357	ENSG00000176797	DEFB103A	FALSE	FALSE
chr8	7882542	C	T	ENST00000314357	ENSG00000176797	DEFB103A	FALSE	FALSE
chr8	7882545	A	T	ENST00000314357	ENSG00000176797	DEFB103A	FALSE	FALSE
chr8	7882550	C	A	ENST00000314357	ENSG00000176797	DEFB103A	FALSE	FALSE
chr8	7882553	C	A	ENST00000314357	ENSG00000176797	DEFB103A	FALSE	FALSE
chr8	7882554	C	T	ENST00000314357	ENSG00000176797	DEFB103A	FALSE	FALSE
chr8	7882557	A	T	ENST00000314357	ENSG00000176797	DEFB103A	FALSE	FALSE
chr8	7882560	A	T	ENST00000314357	ENSG00000176797	DEFB103A	FALSE	FALSE
chr8	7882563	A	T	ENST00000314357	ENSG00000176797	DEFB103A	FALSE	FALSE
chr8	7894723	T	A	ENST00000302247	ENSG00000171711	DEFB4A	FALSE	FALSE
chr8	7894727	T	A	ENST00000302247	ENSG00000171711	DEFB4A	FALSE	FALSE
chr8	7894727	T	G	ENST00000302247	ENSG00000171711	DEFB4A	FALSE	FALSE
chr8	7894738	C	A	ENST00000302247	ENSG00000171711	DEFB4A	FALSE	FALSE
chr8	7894771	G	A	ENST00000302247	ENSG00000171711	DEFB4A	FALSE	FALSE
chr8	7894771	G	C	ENST00000302247	ENSG00000171711	DEFB4A	FALSE	FALSE
chr8	7894771	G	T	ENST00000302247	ENSG00000171711	DEFB4A	FALSE	FALSE
chr8	7894772	T	A	ENST00000302247	ENSG00000171711	DEFB4A	FALSE	FALSE
chr8	7894772	T	C	ENST00000302247	ENSG00000171711	DEFB4A	FALSE	FALSE
chr8	7894772	T	G	ENST00000302247	ENSG00000171711	DEFB4A	FALSE	FALSE
chr8	7896472	A	C	ENST00000302247	ENSG00000171711	DEFB4A	TRUE	FALSE
chr8	7896472	A	G	ENST00000302247	ENSG00000171711	DEFB4A	TRUE	FALSE
chr8	7896472	A	T	ENST00000302247	ENSG00000171711	DEFB4A	TRUE	FALSE
chr8	7896473	G	A	ENST00000302247	ENSG00000171711	DEFB4A	TRUE	FALSE
chr8	7896473	G	C	ENST00000302247	ENSG00000171711	DEFB4A	TRUE	FALSE
chr8	7896473	G	T	ENST00000302247	ENSG00000171711	DEFB4A	TRUE	FALSE
chr8	7896508	C	A	ENST00000302247	ENSG00000171711	DEFB4A	FALSE	FALSE
chr8	7896512	A	T	ENST00000302247	ENSG00000171711	DEFB4A	FALSE	FALSE
chr8	7896518	G	T	ENST00000302247	ENSG00000171711	DEFB4A	FALSE	FALSE
chr8	7896529	T	A	ENST00000302247	ENSG00000171711	DEFB4A	FALSE	FALSE
chr8	7896544	C	A	ENST00000302247	ENSG00000171711	DEFB4A	FALSE	FALSE
chr8	7896548	A	T	ENST00000302247	ENSG00000171711	DEFB4A	FALSE	FALSE
chr8	7896556	T	A	ENST00000302247	ENSG00000171711	DEFB4A	FALSE	FALSE
chr8	7896556	T	G	ENST00000302247	ENSG00000171711	DEFB4A	FALSE	FALSE
chr8	7896557	A	T	ENST00000302247	ENSG00000171711	DEFB4A	FALSE	FALSE
chr8	7896560	C	T	ENST00000302247	ENSG00000171711	DEFB4A	FALSE	FALSE
chr8	7896574	T	A	ENST00000302247	ENSG00000171711	DEFB4A	FALSE	FALSE
chr8	7896584	G	T	ENST00000302247	ENSG00000171711	DEFB4A	FALSE	FALSE
chr8	7896590	A	T	ENST00000302247	ENSG00000171711	DEFB4A	FALSE	FALSE
chr8	7896595	C	A	ENST00000302247	ENSG00000171711	DEFB4A	FALSE	FALSE
chr8	7896598	C	A	ENST00000302247	ENSG00000171711	DEFB4A	FALSE	FALSE
chr8	7896599	A	T	ENST00000302247	ENSG00000171711	DEFB4A	FALSE	FALSE
chr8	7896602	A	T	ENST00000302247	ENSG00000171711	DEFB4A	FALSE	FALSE
chr8	7926398	G	A	ENST00000400120	ENSG00000215356	ZNF705B	FALSE	FALSE
chr8	7926398	G	C	ENST00000400120	ENSG00000215356	ZNF705B	FALSE	FALSE
chr8	7926398	G	T	ENST00000400120	ENSG00000215356	ZNF705B	FALSE	FALSE
chr8	7926399	T	A	ENST00000400120	ENSG00000215356	ZNF705B	FALSE	FALSE
chr8	7926399	T	C	ENST00000400120	ENSG00000215356	ZNF705B	FALSE	FALSE
chr8	7926399	T	G	ENST00000400120	ENSG00000215356	ZNF705B	FALSE	FALSE
chr8	7930285	A	C	ENST00000400120	ENSG00000215356	ZNF705B	FALSE	FALSE
chr8	7930285	A	G	ENST00000400120	ENSG00000215356	ZNF705B	FALSE	FALSE
chr8	7930285	A	T	ENST00000400120	ENSG00000215356	ZNF705B	FALSE	FALSE
chr8	7930286	G	A	ENST00000400120	ENSG00000215356	ZNF705B	FALSE	FALSE
chr8	7930286	G	C	ENST00000400120	ENSG00000215356	ZNF705B	FALSE	FALSE
chr8	7930286	G	T	ENST00000400120	ENSG00000215356	ZNF705B	FALSE	FALSE
chr8	7930437	G	A	ENST00000400120	ENSG00000215356	ZNF705B	FALSE	FALSE
chr8	7930437	G	C	ENST00000400120	ENSG00000215356	ZNF705B	FALSE	FALSE
chr8	7930437	G	T	ENST00000400120	ENSG00000215356	ZNF705B	FALSE	FALSE
chr8	7930438	T	A	ENST00000400120	ENSG00000215356	ZNF705B	FALSE	FALSE
chr8	7930438	T	C	ENST00000400120	ENSG00000215356	ZNF705B	FALSE	FALSE
chr8	7930438	T	G	ENST00000400120	ENSG00000215356	ZNF705B	FALSE	FALSE
chr8	7947349	A	C	ENST00000400120	ENSG00000215356	ZNF705B	FALSE	FALSE
chr8	7947349	A	G	ENST00000400120	ENSG00000215356	ZNF705B	FALSE	FALSE
chr8	7947349	A	T	ENST00000400120	ENSG00000215356	ZNF705B	TRUE	FALSE
chr8	7947350	G	A	ENST00000400120	ENSG00000215356	ZNF705B	FALSE	FALSE
chr8	7947350	G	C	ENST00000400120	ENSG00000215356	ZNF705B	FALSE	FALSE
chr8	7947350	G	T	ENST00000400120	ENSG00000215356	ZNF705B	TRUE	FALSE
chr8	7947429	C	A	ENST00000400120	ENSG00000215356	ZNF705B	FALSE	FALSE
chr8	7947429	C	G	ENST00000400120	ENSG00000215356	ZNF705B	FALSE	FALSE
chr8	7947434	G	A	ENST00000400120	ENSG00000215356	ZNF705B	FALSE	FALSE
chr8	7947434	G	C	ENST00000400120	ENSG00000215356	ZNF705B	FALSE	FALSE
chr8	7947434	G	T	ENST00000400120	ENSG00000215356	ZNF705B	FALSE	FALSE
chr8	7947435	T	A	ENST00000400120	ENSG00000215356	ZNF705B	FALSE	FALSE
chr8	7947435	T	C	ENST00000400120	ENSG00000215356	ZNF705B	FALSE	FALSE
chr8	7947435	T	G	ENST00000400120	ENSG00000215356	ZNF705B	FALSE	FALSE
chr8	7949127	A	C	ENST00000400120	ENSG00000215356	ZNF705B	TRUE	FALSE
chr8	7949127	A	G	ENST00000400120	ENSG00000215356	ZNF705B	TRUE	FALSE
chr8	7949127	A	T	ENST00000400120	ENSG00000215356	ZNF705B	TRUE	FALSE
chr8	7949128	G	A	ENST00000400120	ENSG00000215356	ZNF705B	TRUE	FALSE
chr8	7949128	G	C	ENST00000400120	ENSG00000215356	ZNF705B	TRUE	FALSE
chr8	7949128	G	T	ENST00000400120	ENSG00000215356	ZNF705B	TRUE	FALSE
chr8	7949129	G	T	ENST00000400120	ENSG00000215356	ZNF705B	FALSE	FALSE
chr8	7949132	A	T	ENST00000400120	ENSG00000215356	ZNF705B	FALSE	FALSE
chr8	7949144	G	T	ENST00000400120	ENSG00000215356	ZNF705B	FALSE	FALSE
chr8	7949168	C	T	ENST00000400120	ENSG00000215356	ZNF705B	FALSE	FALSE
chr8	7949171	G	T	ENST00000400120	ENSG00000215356	ZNF705B		FALSE
chr8	7949174	G	T	ENST00000400120	ENSG00000215356	ZNF705B		FALSE
chr8	7949178	G	A	ENST00000400120	ENSG00000215356	ZNF705B		FALSE
chr8	7949179	G	A	ENST00000400120	ENSG00000215356	ZNF705B		FALSE
chr8	7949198	A	T	ENST00000400120	ENSG00000215356	ZNF705B
chr8	7949201	A	T	ENST00000400120	ENSG00000215356	ZNF705B
chr8	7949204	A	T	ENST00000400120	ENSG00000215356	ZNF705B
chr8	7949212	C	A	ENST00000400120	ENSG00000215356	ZNF705B
chr8	7949212	C	G	ENST00000400120	ENSG00000215356	ZNF705B
chr8	7949213	A	T	ENST00000400120	ENSG00000215356	ZNF705B
chr8	7949228	G	T	ENST00000400120	ENSG00000215356	ZNF705B
chr8	7949256	G	A	ENST00000400120	ENSG00000215356	ZNF705B	TRUE	FALSE
chr8	7949256	G	C	ENST00000400120	ENSG00000215356	ZNF705B	TRUE	FALSE
chr8	7949256	G	T	ENST00000400120	ENSG00000215356	ZNF705B	TRUE	FALSE
chr8	7949257	T	A	ENST00000400120	ENSG00000215356	ZNF705B	TRUE	FALSE
chr8	7949257	T	C	ENST00000400120	ENSG00000215356	ZNF705B	TRUE	FALSE
chr8	7949257	T	G	ENST00000400120	ENSG00000215356	ZNF705B	TRUE	FALSE
chr8	7950031	A	C	ENST00000400120	ENSG00000215356	ZNF705B	TRUE	FALSE
chr8	7950031	A	G	ENST00000400120	ENSG00000215356	ZNF705B	TRUE	FALSE
chr8	7950031	A	T	ENST00000400120	ENSG00000215356	ZNF705B	TRUE	FALSE
chr8	7950032	G	A	ENST00000400120	ENSG00000215356	ZNF705B	TRUE	FALSE
chr8	7950032	G	C	ENST00000400120	ENSG00000215356	ZNF705B	TRUE	FALSE
chr8	7950032	G	T	ENST00000400120	ENSG00000215356	ZNF705B	TRUE	FALSE
chr8	7950037	C	A	ENST00000400120	ENSG00000215356	ZNF705B
chr8	7950037	C	G	ENST00000400120	ENSG00000215356	ZNF705B
chr8	7950038	C	T	ENST00000400120	ENSG00000215356	ZNF705B
chr8	7950047	A	T	ENST00000400120	ENSG00000215356	ZNF705B
chr8	7950055	T	A	ENST00000400120	ENSG00000215356	ZNF705B
chr8	7950055	T	G	ENST00000400120	ENSG00000215356	ZNF705B
chr8	7950063	T	A	ENST00000400120	ENSG00000215356	ZNF705B
chr8	7950065	C	T	ENST00000400120	ENSG00000215356	ZNF705B
chr8	7950071	G	T	ENST00000400120	ENSG00000215356	ZNF705B
chr8	7950074	C	T	ENST00000400120	ENSG00000215356	ZNF705B
chr8	7950077	G	T	ENST00000400120	ENSG00000215356	ZNF705B
chr8	7950080	A	T	ENST00000400120	ENSG00000215356	ZNF705B
chr8	7950083	G	T	ENST00000400120	ENSG00000215356	ZNF705B
chr8	7950090	G	A	ENST00000400120	ENSG00000215356	ZNF705B
chr8	7950091	G	A	ENST00000400120	ENSG00000215356	ZNF705B
chr8	7950093	G	A	ENST00000400120	ENSG00000215356	ZNF705B
chr8	7950094	G	A	ENST00000400120	ENSG00000215356	ZNF705B
chr8	7950095	G	T	ENST00000400120	ENSG00000215356	ZNF705B
chr8	7950098	G	T	ENST00000400120	ENSG00000215356	ZNF705B
chr8	7950101	A	T	ENST00000400120	ENSG00000215356	ZNF705B
chr8	7950113	C	T	ENST00000400120	ENSG00000215356	ZNF705B
chr8	7950119	C	T	ENST00000400120	ENSG00000215356	ZNF705B
chr8	7950129	G	A	ENST00000400120	ENSG00000215356	ZNF705B	TRUE	FALSE
chr8	7950129	G	C	ENST00000400120	ENSG00000215356	ZNF705B	TRUE	FALSE
chr8	7950129	G	T	ENST00000400120	ENSG00000215356	ZNF705B	TRUE	FALSE
chr8	7950130	T	A	ENST00000400120	ENSG00000215356	ZNF705B	TRUE	FALSE
chr8	7950130	T	C	ENST00000400120	ENSG00000215356	ZNF705B	FALSE	FALSE
chr8	7950130	T	G	ENST00000400120	ENSG00000215356	ZNF705B	TRUE	FALSE
chr8	7950663	A	C	ENST00000400120	ENSG00000215356	ZNF705B	TRUE	FALSE
chr8	7950663	A	G	ENST00000400120	ENSG00000215356	ZNF705B	TRUE	FALSE
chr8	7950663	A	T	ENST00000400120	ENSG00000215356	ZNF705B	TRUE	FALSE
chr8	7950664	G	A	ENST00000400120	ENSG00000215356	ZNF705B	TRUE	FALSE
chr8	7950664	G	C	ENST00000400120	ENSG00000215356	ZNF705B	TRUE	FALSE
chr8	7950664	G	T	ENST00000400120	ENSG00000215356	ZNF705B	TRUE	FALSE
chr8	7950670	G	T	ENST00000400120	ENSG00000215356	ZNF705B
chr8	7950682	A	T	ENST00000400120	ENSG00000215356	ZNF705B
chr8	7950685	A	T	ENST00000400120	ENSG00000215356	ZNF705B
chr8	7950688	A	T	ENST00000400120	ENSG00000215356	ZNF705B
chr8	7950718	A	T	ENST00000400120	ENSG00000215356	ZNF705B		FALSE
chr8	7950721	A	T	ENST00000400120	ENSG00000215356	ZNF705B		FALSE
chr8	7950748	G	A	ENST00000400120	ENSG00000215356	ZNF705B	TRUE	FALSE
chr8	7950748	G	C	ENST00000400120	ENSG00000215356	ZNF705B	TRUE	FALSE
chr8	7950748	G	T	ENST00000400120	ENSG00000215356	ZNF705B	TRUE	FALSE
chr8	7950749	T	A	ENST00000400120	ENSG00000215356	ZNF705B	TRUE	FALSE
chr8	7950749	T	C	ENST00000400120	ENSG00000215356	ZNF705B	TRUE	FALSE
chr8	7950749	T	G	ENST00000400120	ENSG00000215356	ZNF705B	TRUE	FALSE
chr8	7951805	A	C	ENST00000400120	ENSG00000215356	ZNF705B	FALSE	FALSE
chr8	7951805	A	G	ENST00000400120	ENSG00000215356	ZNF705B	FALSE	FALSE
chr8	7951805	A	T	ENST00000400120	ENSG00000215356	ZNF705B	FALSE	FALSE
chr8	7951806	G	A	ENST00000400120	ENSG00000215356	ZNF705B	FALSE	FALSE
chr8	7951806	G	C	ENST00000400120	ENSG00000215356	ZNF705B	FALSE	FALSE
chr8	7951806	G	T	ENST00000400120	ENSG00000215356	ZNF705B	FALSE	FALSE
chr8	7951807	G	T	ENST00000400120	ENSG00000215356	ZNF705B		FALSE
chr8	7951825	G	T	ENST00000400120	ENSG00000215356	ZNF705B		FALSE
chr8	7951837	G	T	ENST00000400120	ENSG00000215356	ZNF705B		FALSE
chr8	7951842	T	A	ENST00000400120	ENSG00000215356	ZNF705B		FALSE
chr8	7951842	T	G	ENST00000400120	ENSG00000215356	ZNF705B		FALSE
chr8	7951850	C	A	ENST00000400120	ENSG00000215356	ZNF705B
chr8	7951852	G	T	ENST00000400120	ENSG00000215356	ZNF705B
chr8	7951855	G	T	ENST00000400120	ENSG00000215356	ZNF705B
chr8	7951863	C	A	ENST00000400120	ENSG00000215356	ZNF705B
chr8	7951885	C	T	ENST00000400120	ENSG00000215356	ZNF705B
chr8	7951890	T	A	ENST00000400120	ENSG00000215356	ZNF705B
chr8	7951892	T	A	ENST00000400120	ENSG00000215356	ZNF705B
chr8	7951895	T	A	ENST00000400120	ENSG00000215356	ZNF705B
chr8	7951895	T	G	ENST00000400120	ENSG00000215356	ZNF705B
chr8	7951906	G	T	ENST00000400120	ENSG00000215356	ZNF705B
chr8	7951909	A	T	ENST00000400120	ENSG00000215356	ZNF705B
chr8	7951912	A	T	ENST00000400120	ENSG00000215356	ZNF705B
chr8	7951920	T	A	ENST00000400120	ENSG00000215356	ZNF705B
chr8	7951927	A	T	ENST00000400120	ENSG00000215356	ZNF705B
chr8	7951930	C	T	ENST00000400120	ENSG00000215356	ZNF705B
chr8	7951935	T	A	ENST00000400120	ENSG00000215356	ZNF705B
chr8	7951936	G	T	ENST00000400120	ENSG00000215356	ZNF705B
chr8	7951939	A	T	ENST00000400120	ENSG00000215356	ZNF705B
chr8	7951958	T	A	ENST00000400120	ENSG00000215356	ZNF705B
chr8	7951966	A	T	ENST00000400120	ENSG00000215356	ZNF705B
chr8	7951975	A	T	ENST00000400120	ENSG00000215356	ZNF705B
chr8	7951978	C	T	ENST00000400120	ENSG00000215356	ZNF705B
chr8	7951990	A	T	ENST00000400120	ENSG00000215356	ZNF705B
chr8	7951996	A	T	ENST00000400120	ENSG00000215356	ZNF705B
chr8	7952000	C	A	ENST00000400120	ENSG00000215356	ZNF705B
chr8	7952000	C	G	ENST00000400120	ENSG00000215356	ZNF705B
chr8	7952004	T	A	ENST00000400120	ENSG00000215356	ZNF705B
chr8	7952004	T	G	ENST00000400120	ENSG00000215356	ZNF705B
chr8	7952005	C	T	ENST00000400120	ENSG00000215356	ZNF705B
chr8	7952010	T	A	ENST00000400120	ENSG00000215356	ZNF705B
chr8	7952019	T	A	ENST00000400120	ENSG00000215356	ZNF705B
chr8	7952020	G	T	ENST00000400120	ENSG00000215356	ZNF705B
chr8	7952023	A	T	ENST00000400120	ENSG00000215356	ZNF705B
chr8	7952031	T	A	ENST00000400120	ENSG00000215356	ZNF705B
chr8	7952031	T	G	ENST00000400120	ENSG00000215356	ZNF705B
chr8	7952040	C	A	ENST00000400120	ENSG00000215356	ZNF705B
chr8	7952046	C	A	ENST00000400120	ENSG00000215356	ZNF705B
chr8	7952046	C	G	ENST00000400120	ENSG00000215356	ZNF705B
chr8	7952050	A	T	ENST00000400120	ENSG00000215356	ZNF705B
chr8	7952059	A	T	ENST00000400120	ENSG00000215356	ZNF705B
chr8	7952074	G	T	ENST00000400120	ENSG00000215356	ZNF705B
chr8	7952077	G	T	ENST00000400120	ENSG00000215356	ZNF705B
chr8	7952088	T	A	ENST00000400120	ENSG00000215356	ZNF705B
chr8	7952088	T	G	ENST00000400120	ENSG00000215356	ZNF705B
chr8	7952094	T	A	ENST00000400120	ENSG00000215356	ZNF705B
chr8	7952103	T	A	ENST00000400120	ENSG00000215356	ZNF705B
chr8	7952104	G	T	ENST00000400120	ENSG00000215356	ZNF705B
chr8	7952107	A	T	ENST00000400120	ENSG00000215356	ZNF705B
chr8	7952119	C	T	ENST00000400120	ENSG00000215356	ZNF705B
chr8	7952124	T	A	ENST00000400120	ENSG00000215356	ZNF705B
chr8	7952134	A	T	ENST00000400120	ENSG00000215356	ZNF705B
chr8	7952137	A	T	ENST00000400120	ENSG00000215356	ZNF705B
chr8	7952143	G	T	ENST00000400120	ENSG00000215356	ZNF705B
chr8	7952146	A	T	ENST00000400120	ENSG00000215356	ZNF705B
chr8	7952158	G	T	ENST00000400120	ENSG00000215356	ZNF705B
chr8	7952161	G	T	ENST00000400120	ENSG00000215356	ZNF705B
chr8	7952164	A	T	ENST00000400120	ENSG00000215356	ZNF705B
chr8	7952172	T	A	ENST00000400120	ENSG00000215356	ZNF705B
chr8	7952172	T	G	ENST00000400120	ENSG00000215356	ZNF705B
chr8	7952173	A	T	ENST00000400120	ENSG00000215356	ZNF705B
chr8	7952178	T	A	ENST00000400120	ENSG00000215356	ZNF705B
chr8	7952182	C	T	ENST00000400120	ENSG00000215356	ZNF705B
chr8	7952187	T	A	ENST00000400120	ENSG00000215356	ZNF705B
chr8	7952191	A	T	ENST00000400120	ENSG00000215356	ZNF705B
chr8	7952203	C	T	ENST00000400120	ENSG00000215356	ZNF705B
chr8	7952218	C	T	ENST00000400120	ENSG00000215356	ZNF705B	FALSE	FALSE
chr8	7952221	A	T	ENST00000400120	ENSG00000215356	ZNF705B	FALSE	FALSE
chr8	7952227	G	T	ENST00000400120	ENSG00000215356	ZNF705B	FALSE	FALSE
chr8	7952230	A	T	ENST00000400120	ENSG00000215356	ZNF705B	FALSE	FALSE
chr8	7952242	G	T	ENST00000400120	ENSG00000215356	ZNF705B	FALSE	FALSE
chr8	7952245	C	T	ENST00000400120	ENSG00000215356	ZNF705B	FALSE	FALSE
chr8	7952248	A	T	ENST00000400120	ENSG00000215356	ZNF705B	FALSE	FALSE
chr8	7952253	T	A	ENST00000400120	ENSG00000215356	ZNF705B	FALSE	FALSE
chr8	7952256	T	A	ENST00000400120	ENSG00000215356	ZNF705B	FALSE	FALSE
chr8	7952256	T	G	ENST00000400120	ENSG00000215356	ZNF705B	FALSE	FALSE
chr8	7952257	G	T	ENST00000400120	ENSG00000215356	ZNF705B	FALSE	FALSE
chr8	7952262	T	A	ENST00000400120	ENSG00000215356	ZNF705B	FALSE	FALSE
chr8	7952266	A	T	ENST00000400120	ENSG00000215356	ZNF705B	FALSE	FALSE
chr8	7952275	A	T	ENST00000400120	ENSG00000215356	ZNF705B	FALSE	FALSE
chr8	7952287	C	T	ENST00000400120	ENSG00000215356	ZNF705B	FALSE	FALSE
chr8	7952302	A	T	ENST00000400120	ENSG00000215356	ZNF705B	FALSE	FALSE
chr8	7952305	G	T	ENST00000400120	ENSG00000215356	ZNF705B	FALSE	FALSE
chr8	7952311	A	T	ENST00000400120	ENSG00000215356	ZNF705B	FALSE	FALSE
chr8	7952326	G	T	ENST00000400120	ENSG00000215356	ZNF705B	FALSE	FALSE
chr8	7952329	G	T	ENST00000400120	ENSG00000215356	ZNF705B	FALSE	FALSE
chr8	7952332	A	T	ENST00000400120	ENSG00000215356	ZNF705B	FALSE	FALSE
chr8	7952346	T	A	ENST00000400120	ENSG00000215356	ZNF705B	FALSE	FALSE
chr8	7952355	T	A	ENST00000400120	ENSG00000215356	ZNF705B	FALSE	FALSE
chr8	7952359	A	T	ENST00000400120	ENSG00000215356	ZNF705B	FALSE	FALSE
chr8	7952386	A	T	ENST00000400120	ENSG00000215356	ZNF705B	FALSE	FALSE
chr8	7971666	G	A	ENST00000527080	ENSG00000237038	USP17L8	FALSE	FALSE
chr8	7971667	G	T	ENST00000527080	ENSG00000237038	USP17L8	FALSE	FALSE
chr8	7971684	T	A	ENST00000527080	ENSG00000237038	USP17L8	FALSE	FALSE
chr8	7971687	T	A	ENST00000527080	ENSG00000237038	USP17L8	FALSE	FALSE
chr8	7971696	T	A	ENST00000527080	ENSG00000237038	USP17L8	FALSE	FALSE
chr8	7971702	T	A	ENST00000527080	ENSG00000237038	USP17L8	FALSE	FALSE
chr8	7971708	T	A	ENST00000527080	ENSG00000237038	USP17L8	FALSE	FALSE
chr8	7971714	T	A	ENST00000527080	ENSG00000237038	USP17L8	FALSE	FALSE
chr8	7971729	G	A	ENST00000527080	ENSG00000237038	USP17L8	FALSE	FALSE
chr8	7971762	C	A	ENST00000527080	ENSG00000237038	USP17L8	FALSE	FALSE
chr8	7971765	G	A	ENST00000527080	ENSG00000237038	USP17L8	FALSE	FALSE
chr8	7971773	G	T	ENST00000527080	ENSG00000237038	USP17L8	FALSE	FALSE
chr8	7971782	G	T	ENST00000527080	ENSG00000237038	USP17L8	FALSE	FALSE
chr8	7971807	G	A	ENST00000527080	ENSG00000237038	USP17L8	FALSE	FALSE
chr8	7971810	G	A	ENST00000527080	ENSG00000237038	USP17L8	FALSE	FALSE
chr8	7971813	C	A	ENST00000527080	ENSG00000237038	USP17L8	FALSE	FALSE
chr8	7971828	T	A	ENST00000527080	ENSG00000237038	USP17L8	FALSE	FALSE
chr8	7971835	A	T	ENST00000527080	ENSG00000237038	USP17L8	FALSE	FALSE
chr8	7971840	T	A	ENST00000527080	ENSG00000237038	USP17L8	FALSE	FALSE
chr8	7971841	G	C	ENST00000527080	ENSG00000237038	USP17L8	FALSE	FALSE
chr8	7971841	G	T	ENST00000527080	ENSG00000237038	USP17L8	FALSE	FALSE
chr8	7971846	T	A	ENST00000527080	ENSG00000237038	USP17L8	FALSE	FALSE
chr8	7971848	G	C	ENST00000527080	ENSG00000237038	USP17L8	FALSE	FALSE
chr8	7971848	G	T	ENST00000527080	ENSG00000237038	USP17L8	FALSE	FALSE
chr8	7971852	G	A	ENST00000527080	ENSG00000237038	USP17L8	FALSE	FALSE
chr8	7971888	C	A	ENST00000527080	ENSG00000237038	USP17L8
chr8	7971894	T	A	ENST00000527080	ENSG00000237038	USP17L8
chr8	7971897	T	A	ENST00000527080	ENSG00000237038	USP17L8
chr8	7971909	C	A	ENST00000527080	ENSG00000237038	USP17L8
chr8	7971915	T	A	ENST00000527080	ENSG00000237038	USP17L8
chr8	7971921	T	A	ENST00000527080	ENSG00000237038	USP17L8
chr8	7971927	G	A	ENST00000527080	ENSG00000237038	USP17L8
chr8	7971930	C	A	ENST00000527080	ENSG00000237038	USP17L8
chr8	7971933	G	A	ENST00000527080	ENSG00000237038	USP17L8
chr8	7971942	T	A	ENST00000527080	ENSG00000237038	USP17L8
chr8	7971943	C	T	ENST00000527080	ENSG00000237038	USP17L8
chr8	7971944	C	T	ENST00000527080	ENSG00000237038	USP17L8
chr8	7971953	A	C	ENST00000527080	ENSG00000237038	USP17L8
chr8	7971953	A	T	ENST00000527080	ENSG00000237038	USP17L8
chr8	7971963	C	A	ENST00000527080	ENSG00000237038	USP17L8
chr8	7971966	C	A	ENST00000527080	ENSG00000237038	USP17L8
chr8	7971975	T	A	ENST00000527080	ENSG00000237038	USP17L8
chr8	7971978	C	A	ENST00000527080	ENSG00000237038	USP17L8
chr8	7971983	A	T	ENST00000527080	ENSG00000237038	USP17L8
chr8	7971990	C	A	ENST00000527080	ENSG00000237038	USP17L8
chr8	7971995	A	T	ENST00000527080	ENSG00000237038	USP17L8
chr8	7971999	C	A	ENST00000527080	ENSG00000237038	USP17L8
chr8	7972008	G	A	ENST00000527080	ENSG00000237038	USP17L8
chr8	7972012	G	T	ENST00000527080	ENSG00000237038	USP17L8
chr8	7972026	T	A	ENST00000527080	ENSG00000237038	USP17L8
chr8	7972029	T	A	ENST00000527080	ENSG00000237038	USP17L8
chr8	7972035	C	A	ENST00000527080	ENSG00000237038	USP17L8
chr8	7972038	C	A	ENST00000527080	ENSG00000237038	USP17L8
chr8	7972041	G	A	ENST00000527080	ENSG00000237038	USP17L8
chr8	7972065	C	A	ENST00000527080	ENSG00000237038	USP17L8
chr8	7972080	T	A	ENST00000527080	ENSG00000237038	USP17L8
chr8	7972086	C	A	ENST00000527080	ENSG00000237038	USP17L8
chr8	7972095	T	A	ENST00000527080	ENSG00000237038	USP17L8
chr8	7972097	G	C	ENST00000527080	ENSG00000237038	USP17L8
chr8	7972097	G	T	ENST00000527080	ENSG00000237038	USP17L8
chr8	7972107	C	A	ENST00000527080	ENSG00000237038	USP17L8
chr8	7972116	T	A	ENST00000527080	ENSG00000237038	USP17L8
chr8	7972119	C	A	ENST00000527080	ENSG00000237038	USP17L8
chr8	7972120	C	T	ENST00000527080	ENSG00000237038	USP17L8
chr8	7972121	C	T	ENST00000527080	ENSG00000237038	USP17L8
chr8	7972125	C	A	ENST00000527080	ENSG00000237038	USP17L8
chr8	7972131	T	A	ENST00000527080	ENSG00000237038	USP17L8
chr8	7972134	G	A	ENST00000527080	ENSG00000237038	USP17L8
chr8	7972138	G	C	ENST00000527080	ENSG00000237038	USP17L8
chr8	7972138	G	T	ENST00000527080	ENSG00000237038	USP17L8
chr8	7972150	A	C	ENST00000527080	ENSG00000237038	USP17L8
chr8	7972150	A	T	ENST00000527080	ENSG00000237038	USP17L8
chr8	7972158	G	A	ENST00000527080	ENSG00000237038	USP17L8
chr8	7972161	G	A	ENST00000527080	ENSG00000237038	USP17L8
chr8	7972183	A	T	ENST00000527080	ENSG00000237038	USP17L8
chr8	7972197	C	A	ENST00000527080	ENSG00000237038	USP17L8
chr8	7972212	T	A	ENST00000527080	ENSG00000237038	USP17L8
chr8	7972213	A	C	ENST00000527080	ENSG00000237038	USP17L8
chr8	7972213	A	T	ENST00000527080	ENSG00000237038	USP17L8
chr8	7972216	C	T	ENST00000527080	ENSG00000237038	USP17L8
chr8	7972217	C	T	ENST00000527080	ENSG00000237038	USP17L8
chr8	7972221	G	A	ENST00000527080	ENSG00000237038	USP17L8
chr8	7972227	C	A	ENST00000527080	ENSG00000237038	USP17L8
chr8	7972230	G	A	ENST00000527080	ENSG00000237038	USP17L8
chr8	7972236	T	A	ENST00000527080	ENSG00000237038	USP17L8
chr8	7972240	A	C	ENST00000527080	ENSG00000237038	USP17L8
chr8	7972240	A	T	ENST00000527080	ENSG00000237038	USP17L8
chr8	7972249	G	C	ENST00000527080	ENSG00000237038	USP17L8
chr8	7972249	G	T	ENST00000527080	ENSG00000237038	USP17L8
chr8	7972252	A	C	ENST00000527080	ENSG00000237038	USP17L8
chr8	7972252	A	T	ENST00000527080	ENSG00000237038	USP17L8
chr8	7972257	C	A	ENST00000527080	ENSG00000237038	USP17L8
chr8	7972264	A	T	ENST00000527080	ENSG00000237038	USP17L8
chr8	7972270	C	T	ENST00000527080	ENSG00000237038	USP17L8
chr8	7972271	C	T	ENST00000527080	ENSG00000237038	USP17L8
chr8	7972294	A	C	ENST00000527080	ENSG00000237038	USP17L8
chr8	7972294	A	T	ENST00000527080	ENSG00000237038	USP17L8
chr8	7972303	A	C	ENST00000527080	ENSG00000237038	USP17L8
chr8	7972303	A	T	ENST00000527080	ENSG00000237038	USP17L8
chr8	7972317	C	A	ENST00000527080	ENSG00000237038	USP17L8
chr8	7972326	G	A	ENST00000527080	ENSG00000237038	USP17L8
chr8	7972329	G	A	ENST00000527080	ENSG00000237038	USP17L8
chr8	7972336	G	C	ENST00000527080	ENSG00000237038	USP17L8
chr8	7972336	G	T	ENST00000527080	ENSG00000237038	USP17L8
chr8	7972344	G	A	ENST00000527080	ENSG00000237038	USP17L8
chr8	7972354	G	T	ENST00000527080	ENSG00000237038	USP17L8
chr8	7972359	C	A	ENST00000527080	ENSG00000237038	USP17L8
chr8	7972363	A	C	ENST00000527080	ENSG00000237038	USP17L8
chr8	7972363	A	T	ENST00000527080	ENSG00000237038	USP17L8
chr8	7972368	G	A	ENST00000527080	ENSG00000237038	USP17L8
chr8	7972377	T	A	ENST00000527080	ENSG00000237038	USP17L8
chr8	7972386	T	A	ENST00000527080	ENSG00000237038	USP17L8
chr8	7972402	G	T	ENST00000527080	ENSG00000237038	USP17L8
chr8	7972410	T	A	ENST00000527080	ENSG00000237038	USP17L8
chr8	7972413	T	A	ENST00000527080	ENSG00000237038	USP17L8
chr8	7972415	A	T	ENST00000527080	ENSG00000237038	USP17L8
chr8	7972434	T	A	ENST00000527080	ENSG00000237038	USP17L8
chr8	7972448	A	C	ENST00000527080	ENSG00000237038	USP17L8
chr8	7972448	A	T	ENST00000527080	ENSG00000237038	USP17L8
chr8	7972454	A	C	ENST00000527080	ENSG00000237038	USP17L8
chr8	7972454	A	T	ENST00000527080	ENSG00000237038	USP17L8
chr8	7972479	G	A	ENST00000527080	ENSG00000237038	USP17L8
chr8	7972483	A	T	ENST00000527080	ENSG00000237038	USP17L8
chr8	7972492	G	T	ENST00000527080	ENSG00000237038	USP17L8
chr8	7972498	A	C	ENST00000527080	ENSG00000237038	USP17L8
chr8	7972498	A	T	ENST00000527080	ENSG00000237038	USP17L8
chr8	7972509	C	A	ENST00000527080	ENSG00000237038	USP17L8
chr8	7972512	C	A	ENST00000527080	ENSG00000237038	USP17L8
chr8	7972521	C	A	ENST00000527080	ENSG00000237038	USP17L8
chr8	7972524	C	A	ENST00000527080	ENSG00000237038	USP17L8
chr8	7972530	T	A	ENST00000527080	ENSG00000237038	USP17L8
chr8	7972535	A	T	ENST00000527080	ENSG00000237038	USP17L8
chr8	7972539	G	A	ENST00000527080	ENSG00000237038	USP17L8
chr8	7972542	C	A	ENST00000527080	ENSG00000237038	USP17L8
chr8	7972544	A	T	ENST00000527080	ENSG00000237038	USP17L8
chr8	7972551	G	A	ENST00000527080	ENSG00000237038	USP17L8
chr8	7972554	T	A	ENST00000527080	ENSG00000237038	USP17L8
chr8	7972563	G	A	ENST00000527080	ENSG00000237038	USP17L8
chr8	7972572	G	A	ENST00000527080	ENSG00000237038	USP17L8
chr8	7972594	G	C	ENST00000527080	ENSG00000237038	USP17L8
chr8	7972594	G	T	ENST00000527080	ENSG00000237038	USP17L8
chr8	7972613	G	C	ENST00000527080	ENSG00000237038	USP17L8
chr8	7972613	G	T	ENST00000527080	ENSG00000237038	USP17L8
chr8	7972624	G	T	ENST00000527080	ENSG00000237038	USP17L8
chr8	7972633	A	T	ENST00000527080	ENSG00000237038	USP17L8
chr8	7972638	T	A	ENST00000527080	ENSG00000237038	USP17L8
chr8	7972644	G	A	ENST00000527080	ENSG00000237038	USP17L8
chr8	7972650	T	A	ENST00000527080	ENSG00000237038	USP17L8
chr8	7972651	C	T	ENST00000527080	ENSG00000237038	USP17L8
chr8	7972652	C	T	ENST00000527080	ENSG00000237038	USP17L8
chr8	7972654	G	T	ENST00000527080	ENSG00000237038	USP17L8
chr8	7972662	C	A	ENST00000527080	ENSG00000237038	USP17L8
chr8	7972671	G	A	ENST00000527080	ENSG00000237038	USP17L8
chr8	7972692	T	A	ENST00000527080	ENSG00000237038	USP17L8
chr8	7972710	G	A	ENST00000527080	ENSG00000237038	USP17L8
chr8	7972713	T	A	ENST00000527080	ENSG00000237038	USP17L8
chr8	7972726	G	T	ENST00000527080	ENSG00000237038	USP17L8
chr8	7972734	T	A	ENST00000527080	ENSG00000237038	USP17L8
chr8	7972737	T	A	ENST00000527080	ENSG00000237038	USP17L8
chr8	7972767	C	A	ENST00000527080	ENSG00000237038	USP17L8
chr8	7972779	C	A	ENST00000527080	ENSG00000237038	USP17L8
chr8	7972782	G	A	ENST00000527080	ENSG00000237038	USP17L8
chr8	7972785	T	A	ENST00000527080	ENSG00000237038	USP17L8
chr8	7972791	T	A	ENST00000527080	ENSG00000237038	USP17L8
chr8	7972808	A	T	ENST00000527080	ENSG00000237038	USP17L8
chr8	7972815	G	A	ENST00000527080	ENSG00000237038	USP17L8
chr8	7972817	G	C	ENST00000527080	ENSG00000237038	USP17L8
chr8	7972817	G	T	ENST00000527080	ENSG00000237038	USP17L8
chr8	7972824	G	A	ENST00000527080	ENSG00000237038	USP17L8
chr8	7972852	C	T	ENST00000527080	ENSG00000237038	USP17L8
chr8	7972853	C	T	ENST00000527080	ENSG00000237038	USP17L8
chr8	7972869	G	A	ENST00000527080	ENSG00000237038	USP17L8
chr8	7972876	A	T	ENST00000527080	ENSG00000237038	USP17L8
chr8	7972885	G	T	ENST00000527080	ENSG00000237038	USP17L8
chr8	7972888	G	T	ENST00000527080	ENSG00000237038	USP17L8
chr8	7972893	T	A	ENST00000527080	ENSG00000237038	USP17L8
chr8	7972902	G	A	ENST00000527080	ENSG00000237038	USP17L8
chr8	7972903	A	T	ENST00000527080	ENSG00000237038	USP17L8		FALSE
chr8	7972911	G	A	ENST00000527080	ENSG00000237038	USP17L8		FALSE
chr8	7972920	C	A	ENST00000527080	ENSG00000237038	USP17L8		FALSE
chr8	7972933	G	C	ENST00000527080	ENSG00000237038	USP17L8		FALSE
chr8	7972933	G	T	ENST00000527080	ENSG00000237038	USP17L8		FALSE
chr8	7972954	G	C	ENST00000527080	ENSG00000237038	USP17L8		FALSE
chr8	7972954	G	T	ENST00000527080	ENSG00000237038	USP17L8		FALSE
chr8	7972963	G	T	ENST00000527080	ENSG00000237038	USP17L8		FALSE
chr8	7972968	G	A	ENST00000527080	ENSG00000237038	USP17L8		FALSE
chr8	7972982	A	T	ENST00000527080	ENSG00000237038	USP17L8		FALSE
chr8	7972984	G	C	ENST00000527080	ENSG00000237038	USP17L8		FALSE
chr8	7972984	G	T	ENST00000527080	ENSG00000237038	USP17L8		FALSE
chr8	7972987	G	T	ENST00000527080	ENSG00000237038	USP17L8		FALSE
chr8	7972998	C	A	ENST00000527080	ENSG00000237038	USP17L8		FALSE
chr8	7973007	G	A	ENST00000527080	ENSG00000237038	USP17L8	FALSE	FALSE
chr8	7973034	T	A	ENST00000527080	ENSG00000237038	USP17L8	FALSE	FALSE
chr8	7973055	T	A	ENST00000527080	ENSG00000237038	USP17L8	FALSE	FALSE
chr8	7973058	C	A	ENST00000527080	ENSG00000237038	USP17L8	FALSE	FALSE
chr8	7973073	G	A	ENST00000527080	ENSG00000237038	USP17L8	FALSE	FALSE
chr8	7973076	T	A	ENST00000527080	ENSG00000237038	USP17L8	FALSE	FALSE
chr8	7973090	A	T	ENST00000527080	ENSG00000237038	USP17L8	FALSE	FALSE
chr8	7973098	A	T	ENST00000527080	ENSG00000237038	USP17L8	FALSE	FALSE
chr8	7973118	C	A	ENST00000527080	ENSG00000237038	USP17L8	FALSE	FALSE
chr8	7973123	G	C	ENST00000527080	ENSG00000237038	USP17L8	FALSE	FALSE
chr8	7973123	G	T	ENST00000527080	ENSG00000237038	USP17L8	FALSE	FALSE
chr8	7973132	G	C	ENST00000527080	ENSG00000237038	USP17L8	FALSE	FALSE
chr8	7973132	G	T	ENST00000527080	ENSG00000237038	USP17L8	FALSE	FALSE
chr8	7973136	T	A	ENST00000527080	ENSG00000237038	USP17L8	FALSE	FALSE
chr8	7973139	C	A	ENST00000527080	ENSG00000237038	USP17L8	FALSE	FALSE
chr8	7973157	G	A	ENST00000527080	ENSG00000237038	USP17L8	FALSE	FALSE
chr8	7973163	C	A	ENST00000527080	ENSG00000237038	USP17L8	FALSE	FALSE
chr8	7973199	T	A	ENST00000527080	ENSG00000237038	USP17L8	FALSE	FALSE
chr8	7973201	G	C	ENST00000527080	ENSG00000237038	USP17L8	FALSE	FALSE
chr8	7973201	G	T	ENST00000527080	ENSG00000237038	USP17L8	FALSE	FALSE
chr8	7973217	G	A	ENST00000527080	ENSG00000237038	USP17L8	FALSE	FALSE
chr8	7973218	C	T	ENST00000527080	ENSG00000237038	USP17L8	FALSE	FALSE
chr8	7973219	C	T	ENST00000527080	ENSG00000237038	USP17L8	FALSE	FALSE
chr8	7973223	C	A	ENST00000527080	ENSG00000237038	USP17L8	FALSE	FALSE
chr8	7973229	C	A	ENST00000527080	ENSG00000237038	USP17L8	FALSE	FALSE
chr8	7973231	A	T	ENST00000527080	ENSG00000237038	USP17L8	FALSE	FALSE
chr8	7973233	G	C	ENST00000527080	ENSG00000237038	USP17L8	FALSE	FALSE
chr8	7973233	G	T	ENST00000527080	ENSG00000237038	USP17L8	FALSE	FALSE
chr8	7973240	G	C	ENST00000527080	ENSG00000237038	USP17L8	FALSE	FALSE
chr8	7973240	G	T	ENST00000527080	ENSG00000237038	USP17L8	FALSE	FALSE
chr8	7973250	C	A	ENST00000527080	ENSG00000237038	USP17L8	FALSE	FALSE
chr8	7976398	G	A	ENST00000530484	ENSG00000225327	USP17L3	FALSE	FALSE
chr8	7976399	G	T	ENST00000530484	ENSG00000225327	USP17L3	FALSE	FALSE
chr8	7976419	T	A	ENST00000530484	ENSG00000225327	USP17L3	FALSE	FALSE
chr8	7976428	T	A	ENST00000530484	ENSG00000225327	USP17L3	FALSE	FALSE
chr8	7976434	T	A	ENST00000530484	ENSG00000225327	USP17L3	FALSE	FALSE
chr8	7976440	T	A	ENST00000530484	ENSG00000225327	USP17L3	FALSE	FALSE
chr8	7976446	T	A	ENST00000530484	ENSG00000225327	USP17L3	FALSE	FALSE
chr8	7976461	G	A	ENST00000530484	ENSG00000225327	USP17L3	FALSE	FALSE
chr8	7976494	C	A	ENST00000530484	ENSG00000225327	USP17L3	FALSE	FALSE
chr8	7976497	G	A	ENST00000530484	ENSG00000225327	USP17L3	FALSE	FALSE
chr8	7976514	G	T	ENST00000530484	ENSG00000225327	USP17L3	FALSE	FALSE
chr8	7976539	G	A	ENST00000530484	ENSG00000225327	USP17L3	FALSE	FALSE
chr8	7976542	G	A	ENST00000530484	ENSG00000225327	USP17L3	FALSE	FALSE
chr8	7976545	C	A	ENST00000530484	ENSG00000225327	USP17L3	FALSE	FALSE
chr8	7976560	T	A	ENST00000530484	ENSG00000225327	USP17L3	FALSE	FALSE
chr8	7976567	A	T	ENST00000530484	ENSG00000225327	USP17L3	FALSE	FALSE
chr8	7976572	T	A	ENST00000530484	ENSG00000225327	USP17L3	FALSE	FALSE
chr8	7976573	G	C	ENST00000530484	ENSG00000225327	USP17L3	FALSE	FALSE
chr8	7976573	G	T	ENST00000530484	ENSG00000225327	USP17L3	FALSE	FALSE
chr8	7976578	T	A	ENST00000530484	ENSG00000225327	USP17L3	FALSE	FALSE
chr8	7976580	G	C	ENST00000530484	ENSG00000225327	USP17L3	FALSE	FALSE
chr8	7976580	G	T	ENST00000530484	ENSG00000225327	USP17L3	FALSE	FALSE
chr8	7976584	G	A	ENST00000530484	ENSG00000225327	USP17L3	FALSE	FALSE
chr8	7976620	C	A	ENST00000530484	ENSG00000225327	USP17L3
chr8	7976626	T	A	ENST00000530484	ENSG00000225327	USP17L3
chr8	7976629	C	A	ENST00000530484	ENSG00000225327	USP17L3
chr8	7976641	C	A	ENST00000530484	ENSG00000225327	USP17L3
chr8	7976647	T	A	ENST00000530484	ENSG00000225327	USP17L3
chr8	7976653	T	A	ENST00000530484	ENSG00000225327	USP17L3
chr8	7976659	G	A	ENST00000530484	ENSG00000225327	USP17L3
chr8	7976662	C	A	ENST00000530484	ENSG00000225327	USP17L3
chr8	7976665	G	A	ENST00000530484	ENSG00000225327	USP17L3
chr8	7976674	T	A	ENST00000530484	ENSG00000225327	USP17L3
chr8	7976675	C	T	ENST00000530484	ENSG00000225327	USP17L3
chr8	7976676	C	T	ENST00000530484	ENSG00000225327	USP17L3
chr8	7976685	A	C	ENST00000530484	ENSG00000225327	USP17L3
chr8	7976685	A	T	ENST00000530484	ENSG00000225327	USP17L3
chr8	7976695	C	A	ENST00000530484	ENSG00000225327	USP17L3
chr8	7976698	G	A	ENST00000530484	ENSG00000225327	USP17L3
chr8	7976707	T	A	ENST00000530484	ENSG00000225327	USP17L3
chr8	7976710	C	A	ENST00000530484	ENSG00000225327	USP17L3
chr8	7976715	A	T	ENST00000530484	ENSG00000225327	USP17L3
chr8	7976722	C	A	ENST00000530484	ENSG00000225327	USP17L3
chr8	7976727	A	T	ENST00000530484	ENSG00000225327	USP17L3
chr8	7976731	C	A	ENST00000530484	ENSG00000225327	USP17L3
chr8	7976740	G	A	ENST00000530484	ENSG00000225327	USP17L3
chr8	7976744	G	T	ENST00000530484	ENSG00000225327	USP17L3
chr8	7976758	T	A	ENST00000530484	ENSG00000225327	USP17L3
chr8	7976761	T	A	ENST00000530484	ENSG00000225327	USP17L3
chr8	7976767	C	A	ENST00000530484	ENSG00000225327	USP17L3
chr8	7976770	C	A	ENST00000530484	ENSG00000225327	USP17L3
chr8	7976773	G	A	ENST00000530484	ENSG00000225327	USP17L3
chr8	7976776	T	A	ENST00000530484	ENSG00000225327	USP17L3
chr8	7976782	G	A	ENST00000530484	ENSG00000225327	USP17L3
chr8	7976797	C	A	ENST00000530484	ENSG00000225327	USP17L3
chr8	7976812	T	A	ENST00000530484	ENSG00000225327	USP17L3
chr8	7976818	C	A	ENST00000530484	ENSG00000225327	USP17L3
chr8	7976827	T	A	ENST00000530484	ENSG00000225327	USP17L3
chr8	7976829	G	C	ENST00000530484	ENSG00000225327	USP17L3
chr8	7976829	G	T	ENST00000530484	ENSG00000225327	USP17L3
chr8	7976839	C	A	ENST00000530484	ENSG00000225327	USP17L3
chr8	7976848	T	A	ENST00000530484	ENSG00000225327	USP17L3
chr8	7976851	C	A	ENST00000530484	ENSG00000225327	USP17L3
chr8	7976852	C	T	ENST00000530484	ENSG00000225327	USP17L3
chr8	7976853	C	T	ENST00000530484	ENSG00000225327	USP17L3
chr8	7976857	C	A	ENST00000530484	ENSG00000225327	USP17L3
chr8	7976863	T	A	ENST00000530484	ENSG00000225327	USP17L3
chr8	7976866	G	A	ENST00000530484	ENSG00000225327	USP17L3
chr8	7976870	G	C	ENST00000530484	ENSG00000225327	USP17L3
chr8	7976870	G	T	ENST00000530484	ENSG00000225327	USP17L3
chr8	7976882	A	C	ENST00000530484	ENSG00000225327	USP17L3
chr8	7976882	A	T	ENST00000530484	ENSG00000225327	USP17L3
chr8	7976890	G	A	ENST00000530484	ENSG00000225327	USP17L3
chr8	7976893	G	A	ENST00000530484	ENSG00000225327	USP17L3
chr8	7976915	A	T	ENST00000530484	ENSG00000225327	USP17L3
chr8	7976929	C	A	ENST00000530484	ENSG00000225327	USP17L3
chr8	7976944	T	A	ENST00000530484	ENSG00000225327	USP17L3
chr8	7976945	A	C	ENST00000530484	ENSG00000225327	USP17L3
chr8	7976945	A	T	ENST00000530484	ENSG00000225327	USP17L3
chr8	7976948	C	T	ENST00000530484	ENSG00000225327	USP17L3
chr8	7976949	C	T	ENST00000530484	ENSG00000225327	USP17L3
chr8	7976953	G	A	ENST00000530484	ENSG00000225327	USP17L3
chr8	7976959	C	A	ENST00000530484	ENSG00000225327	USP17L3
chr8	7976962	G	A	ENST00000530484	ENSG00000225327	USP17L3
chr8	7976968	T	A	ENST00000530484	ENSG00000225327	USP17L3
chr8	7976972	A	C	ENST00000530484	ENSG00000225327	USP17L3
chr8	7976972	A	T	ENST00000530484	ENSG00000225327	USP17L3
chr8	7976981	G	C	ENST00000530484	ENSG00000225327	USP17L3
chr8	7976981	G	T	ENST00000530484	ENSG00000225327	USP17L3
chr8	7976989	C	A	ENST00000530484	ENSG00000225327	USP17L3
chr8	7976996	A	T	ENST00000530484	ENSG00000225327	USP17L3
chr8	7977002	C	T	ENST00000530484	ENSG00000225327	USP17L3
chr8	7977003	C	T	ENST00000530484	ENSG00000225327	USP17L3
chr8	7977026	A	C	ENST00000530484	ENSG00000225327	USP17L3
chr8	7977026	A	T	ENST00000530484	ENSG00000225327	USP17L3
chr8	7977035	A	C	ENST00000530484	ENSG00000225327	USP17L3
chr8	7977035	A	T	ENST00000530484	ENSG00000225327	USP17L3
chr8	7977049	C	A	ENST00000530484	ENSG00000225327	USP17L3
chr8	7977058	G	A	ENST00000530484	ENSG00000225327	USP17L3
chr8	7977061	G	A	ENST00000530484	ENSG00000225327	USP17L3
chr8	7977068	G	C	ENST00000530484	ENSG00000225327	USP17L3
chr8	7977068	G	T	ENST00000530484	ENSG00000225327	USP17L3
chr8	7977076	G	A	ENST00000530484	ENSG00000225327	USP17L3
chr8	7977086	G	T	ENST00000530484	ENSG00000225327	USP17L3
chr8	7977091	C	A	ENST00000530484	ENSG00000225327	USP17L3
chr8	7977095	A	C	ENST00000530484	ENSG00000225327	USP17L3
chr8	7977095	A	T	ENST00000530484	ENSG00000225327	USP17L3
chr8	7977100	G	A	ENST00000530484	ENSG00000225327	USP17L3
chr8	7977109	T	A	ENST00000530484	ENSG00000225327	USP17L3
chr8	7977118	T	A	ENST00000530484	ENSG00000225327	USP17L3
chr8	7977142	T	A	ENST00000530484	ENSG00000225327	USP17L3
chr8	7977145	T	A	ENST00000530484	ENSG00000225327	USP17L3
chr8	7977147	A	T	ENST00000530484	ENSG00000225327	USP17L3
chr8	7977166	T	A	ENST00000530484	ENSG00000225327	USP17L3
chr8	7977180	A	C	ENST00000530484	ENSG00000225327	USP17L3
chr8	7977180	A	T	ENST00000530484	ENSG00000225327	USP17L3
chr8	7977186	A	C	ENST00000530484	ENSG00000225327	USP17L3
chr8	7977186	A	T	ENST00000530484	ENSG00000225327	USP17L3
chr8	7977211	G	A	ENST00000530484	ENSG00000225327	USP17L3
chr8	7977215	A	T	ENST00000530484	ENSG00000225327	USP17L3
chr8	7977224	G	T	ENST00000530484	ENSG00000225327	USP17L3
chr8	7977230	A	C	ENST00000530484	ENSG00000225327	USP17L3
chr8	7977230	A	T	ENST00000530484	ENSG00000225327	USP17L3
chr8	7977241	C	A	ENST00000530484	ENSG00000225327	USP17L3
chr8	7977244	C	A	ENST00000530484	ENSG00000225327	USP17L3
chr8	7977253	C	A	ENST00000530484	ENSG00000225327	USP17L3
chr8	7977256	C	A	ENST00000530484	ENSG00000225327	USP17L3
chr8	7977262	T	A	ENST00000530484	ENSG00000225327	USP17L3
chr8	7977267	A	T	ENST00000530484	ENSG00000225327	USP17L3
chr8	7977271	G	A	ENST00000530484	ENSG00000225327	USP17L3
chr8	7977274	C	A	ENST00000530484	ENSG00000225327	USP17L3
chr8	7977276	A	T	ENST00000530484	ENSG00000225327	USP17L3
chr8	7977283	G	A	ENST00000530484	ENSG00000225327	USP17L3
chr8	7977286	T	A	ENST00000530484	ENSG00000225327	USP17L3
chr8	7977295	G	A	ENST00000530484	ENSG00000225327	USP17L3
chr8	7977304	G	A	ENST00000530484	ENSG00000225327	USP17L3
chr8	7977326	G	C	ENST00000530484	ENSG00000225327	USP17L3
chr8	7977326	G	T	ENST00000530484	ENSG00000225327	USP17L3
chr8	7977345	G	C	ENST00000530484	ENSG00000225327	USP17L3
chr8	7977345	G	T	ENST00000530484	ENSG00000225327	USP17L3
chr8	7977356	G	T	ENST00000530484	ENSG00000225327	USP17L3
chr8	7977365	A	T	ENST00000530484	ENSG00000225327	USP17L3
chr8	7977370	T	A	ENST00000530484	ENSG00000225327	USP17L3
chr8	7977376	G	A	ENST00000530484	ENSG00000225327	USP17L3
chr8	7977382	T	A	ENST00000530484	ENSG00000225327	USP17L3
chr8	7977383	C	T	ENST00000530484	ENSG00000225327	USP17L3
chr8	7977384	C	T	ENST00000530484	ENSG00000225327	USP17L3
chr8	7977386	G	T	ENST00000530484	ENSG00000225327	USP17L3
chr8	7977394	C	A	ENST00000530484	ENSG00000225327	USP17L3
chr8	7977403	G	A	ENST00000530484	ENSG00000225327	USP17L3
chr8	7977424	T	A	ENST00000530484	ENSG00000225327	USP17L3
chr8	7977442	G	A	ENST00000530484	ENSG00000225327	USP17L3
chr8	7977445	T	A	ENST00000530484	ENSG00000225327	USP17L3
chr8	7977458	G	T	ENST00000530484	ENSG00000225327	USP17L3
chr8	7977466	T	A	ENST00000530484	ENSG00000225327	USP17L3
chr8	7977469	T	A	ENST00000530484	ENSG00000225327	USP17L3
chr8	7977499	C	A	ENST00000530484	ENSG00000225327	USP17L3
chr8	7977511	C	A	ENST00000530484	ENSG00000225327	USP17L3
chr8	7977514	G	A	ENST00000530484	ENSG00000225327	USP17L3
chr8	7977517	T	A	ENST00000530484	ENSG00000225327	USP17L3
chr8	7977523	T	A	ENST00000530484	ENSG00000225327	USP17L3
chr8	7977540	A	T	ENST00000530484	ENSG00000225327	USP17L3
chr8	7977547	G	A	ENST00000530484	ENSG00000225327	USP17L3
chr8	7977549	G	C	ENST00000530484	ENSG00000225327	USP17L3
chr8	7977549	G	T	ENST00000530484	ENSG00000225327	USP17L3
chr8	7977556	G	A	ENST00000530484	ENSG00000225327	USP17L3
chr8	7977584	C	T	ENST00000530484	ENSG00000225327	USP17L3
chr8	7977585	C	T	ENST00000530484	ENSG00000225327	USP17L3
chr8	7977601	G	A	ENST00000530484	ENSG00000225327	USP17L3
chr8	7977608	A	T	ENST00000530484	ENSG00000225327	USP17L3
chr8	7977617	G	T	ENST00000530484	ENSG00000225327	USP17L3
chr8	7977620	G	T	ENST00000530484	ENSG00000225327	USP17L3
chr8	7977625	T	A	ENST00000530484	ENSG00000225327	USP17L3
chr8	7977634	G	A	ENST00000530484	ENSG00000225327	USP17L3
chr8	7977635	A	T	ENST00000530484	ENSG00000225327	USP17L3		FALSE
chr8	7977643	G	A	ENST00000530484	ENSG00000225327	USP17L3		FALSE
chr8	7977652	C	A	ENST00000530484	ENSG00000225327	USP17L3		FALSE
chr8	7977665	G	C	ENST00000530484	ENSG00000225327	USP17L3		FALSE
chr8	7977665	G	T	ENST00000530484	ENSG00000225327	USP17L3		FALSE
chr8	7977686	G	C	ENST00000530484	ENSG00000225327	USP17L3		FALSE
chr8	7977686	G	T	ENST00000530484	ENSG00000225327	USP17L3		FALSE
chr8	7977695	G	T	ENST00000530484	ENSG00000225327	USP17L3		FALSE
chr8	7977700	G	A	ENST00000530484	ENSG00000225327	USP17L3		FALSE
chr8	7977715	C	A	ENST00000530484	ENSG00000225327	USP17L3		FALSE
chr8	7977716	G	C	ENST00000530484	ENSG00000225327	USP17L3		FALSE
chr8	7977716	G	T	ENST00000530484	ENSG00000225327	USP17L3		FALSE
chr8	7977719	G	T	ENST00000530484	ENSG00000225327	USP17L3		FALSE
chr8	7977730	C	A	ENST00000530484	ENSG00000225327	USP17L3		FALSE
chr8	7977739	G	A	ENST00000530484	ENSG00000225327	USP17L3	FALSE	FALSE
chr8	7977766	T	A	ENST00000530484	ENSG00000225327	USP17L3	FALSE	FALSE
chr8	7977787	T	A	ENST00000530484	ENSG00000225327	USP17L3	FALSE	FALSE
chr8	7977790	C	A	ENST00000530484	ENSG00000225327	USP17L3	FALSE	FALSE
chr8	7977805	G	A	ENST00000530484	ENSG00000225327	USP17L3	FALSE	FALSE
chr8	7977808	T	A	ENST00000530484	ENSG00000225327	USP17L3	FALSE	FALSE
chr8	7977822	A	T	ENST00000530484	ENSG00000225327	USP17L3	FALSE	FALSE
chr8	7977830	A	T	ENST00000530484	ENSG00000225327	USP17L3	FALSE	FALSE
chr8	7977850	C	A	ENST00000530484	ENSG00000225327	USP17L3	FALSE	FALSE
chr8	7977855	G	C	ENST00000530484	ENSG00000225327	USP17L3	FALSE	FALSE
chr8	7977855	G	T	ENST00000530484	ENSG00000225327	USP17L3	FALSE	FALSE
chr8	7977864	G	C	ENST00000530484	ENSG00000225327	USP17L3	FALSE	FALSE
chr8	7977864	G	T	ENST00000530484	ENSG00000225327	USP17L3	FALSE	FALSE
chr8	7977868	T	A	ENST00000530484	ENSG00000225327	USP17L3	FALSE	FALSE
chr8	7977871	C	A	ENST00000530484	ENSG00000225327	USP17L3	FALSE	FALSE
chr8	7977889	G	A	ENST00000530484	ENSG00000225327	USP17L3	FALSE	FALSE
chr8	7977895	C	A	ENST00000530484	ENSG00000225327	USP17L3	FALSE	FALSE
chr8	7977931	T	A	ENST00000530484	ENSG00000225327	USP17L3	FALSE	FALSE
chr8	7977933	G	C	ENST00000530484	ENSG00000225327	USP17L3	FALSE	FALSE
chr8	7977933	G	T	ENST00000530484	ENSG00000225327	USP17L3	FALSE	FALSE
chr8	7977949	G	A	ENST00000530484	ENSG00000225327	USP17L3	FALSE	FALSE
chr8	7977950	C	T	ENST00000530484	ENSG00000225327	USP17L3	FALSE	FALSE
chr8	7977951	C	T	ENST00000530484	ENSG00000225327	USP17L3	FALSE	FALSE
chr8	7977955	C	A	ENST00000530484	ENSG00000225327	USP17L3	FALSE	FALSE
chr8	7977961	C	A	ENST00000530484	ENSG00000225327	USP17L3	FALSE	FALSE
chr8	7977963	A	T	ENST00000530484	ENSG00000225327	USP17L3	FALSE	FALSE
chr8	7977965	G	C	ENST00000530484	ENSG00000225327	USP17L3	FALSE	FALSE
chr8	7977965	G	T	ENST00000530484	ENSG00000225327	USP17L3	FALSE	FALSE
chr8	7977972	G	C	ENST00000530484	ENSG00000225327	USP17L3	FALSE	FALSE
chr8	7977972	G	T	ENST00000530484	ENSG00000225327	USP17L3	FALSE	FALSE
chr8	8318165	G	A	ENST00000615670	ENSG00000275342	PRAG1	FALSE	FALSE
chr8	8318174	T	A	ENST00000615670	ENSG00000275342	PRAG1	FALSE	FALSE
chr8	8318179	G	T	ENST00000615670	ENSG00000275342	PRAG1	FALSE	FALSE
chr8	8318183	G	A	ENST00000615670	ENSG00000275342	PRAG1	FALSE	FALSE
chr8	8318185	A	C	ENST00000615670	ENSG00000275342	PRAG1	FALSE	FALSE
chr8	8318185	A	T	ENST00000615670	ENSG00000275342	PRAG1	FALSE	FALSE
chr8	8318201	C	A	ENST00000615670	ENSG00000275342	PRAG1	FALSE	FALSE
chr8	8318214	G	C	ENST00000615670	ENSG00000275342	PRAG1	FALSE	FALSE
chr8	8318214	G	T	ENST00000615670	ENSG00000275342	PRAG1	FALSE	FALSE
chr8	8318219	G	A	ENST00000615670	ENSG00000275342	PRAG1	FALSE	FALSE
chr8	8318220	G	T	ENST00000615670	ENSG00000275342	PRAG1	FALSE	FALSE
chr8	8318223	G	T	ENST00000615670	ENSG00000275342	PRAG1	FALSE	FALSE
chr8	8318229	C	T	ENST00000615670	ENSG00000275342	PRAG1	FALSE	FALSE
chr8	8318230	C	T	ENST00000615670	ENSG00000275342	PRAG1	FALSE	FALSE
chr8	8318237	C	A	ENST00000615670	ENSG00000275342	PRAG1	FALSE	FALSE
chr8	8318243	C	A	ENST00000615670	ENSG00000275342	PRAG1	FALSE	FALSE
chr8	8318270	T	A	ENST00000615670	ENSG00000275342	PRAG1	FALSE	FALSE
chr8	8318273	C	A	ENST00000615670	ENSG00000275342	PRAG1	FALSE	FALSE
chr8	8318282	T	A	ENST00000615670	ENSG00000275342	PRAG1	FALSE	FALSE
chr8	8318303	T	A	ENST00000615670	ENSG00000275342	PRAG1	FALSE	FALSE
chr8	8318313	C	T	ENST00000615670	ENSG00000275342	PRAG1	FALSE	FALSE
chr8	8318314	C	T	ENST00000615670	ENSG00000275342	PRAG1	FALSE	FALSE
chr8	8318331	G	T	ENST00000615670	ENSG00000275342	PRAG1	FALSE	FALSE
chr8	8318342	C	A	ENST00000615670	ENSG00000275342	PRAG1	FALSE	FALSE
chr8	8318345	C	A	ENST00000615670	ENSG00000275342	PRAG1	FALSE	FALSE
chr8	8318347	G	T	ENST00000615670	ENSG00000275342	PRAG1	FALSE	FALSE
chr8	8318360	G	A	ENST00000615670	ENSG00000275342	PRAG1	FALSE	FALSE
chr8	8318363	G	A	ENST00000615670	ENSG00000275342	PRAG1	FALSE	FALSE
chr8	8318372	C	A	ENST00000615670	ENSG00000275342	PRAG1	FALSE	FALSE
chr8	8318385	C	T	ENST00000615670	ENSG00000275342	PRAG1	FALSE	FALSE
chr8	8318386	C	T	ENST00000615670	ENSG00000275342	PRAG1	FALSE	FALSE
chr8	8318394	G	T	ENST00000615670	ENSG00000275342	PRAG1	FALSE	FALSE
chr8	8318399	G	A	ENST00000615670	ENSG00000275342	PRAG1	FALSE	FALSE
chr8	8318411	T	A	ENST00000615670	ENSG00000275342	PRAG1	FALSE	FALSE
chr8	8318417	C	A	ENST00000615670	ENSG00000275342	PRAG1	FALSE	FALSE
chr8	8318435	T	A	ENST00000615670	ENSG00000275342	PRAG1	FALSE	FALSE
chr8	8318450	C	A	ENST00000615670	ENSG00000275342	PRAG1	FALSE	FALSE
chr8	8318471	G	A	ENST00000615670	ENSG00000275342	PRAG1	FALSE	FALSE
chr8	8318474	G	A	ENST00000615670	ENSG00000275342	PRAG1	FALSE	FALSE
chr8	8318485	G	C	ENST00000615670	ENSG00000275342	PRAG1	FALSE	FALSE
chr8	8318485	G	T	ENST00000615670	ENSG00000275342	PRAG1	FALSE	FALSE
chr8	8318487	G	C	ENST00000615670	ENSG00000275342	PRAG1	FALSE	FALSE
chr8	8318487	G	T	ENST00000615670	ENSG00000275342	PRAG1	FALSE	FALSE
chr8	8318522	C	A	ENST00000615670	ENSG00000275342	PRAG1	FALSE	FALSE
chr8	8318525	G	A	ENST00000615670	ENSG00000275342	PRAG1	FALSE	FALSE
chr8	8318529	G	C	ENST00000615670	ENSG00000275342	PRAG1	FALSE	FALSE
chr8	8318529	G	T	ENST00000615670	ENSG00000275342	PRAG1	FALSE	FALSE
chr8	8318537	T	A	ENST00000615670	ENSG00000275342	PRAG1	FALSE	FALSE
chr8	8318540	C	A	ENST00000615670	ENSG00000275342	PRAG1	FALSE	FALSE
chr8	8318549	G	A	ENST00000615670	ENSG00000275342	PRAG1	FALSE	FALSE
chr8	8318561	C	A	ENST00000615670	ENSG00000275342	PRAG1	FALSE	FALSE
chr8	8318576	G	A	ENST00000615670	ENSG00000275342	PRAG1	FALSE	FALSE
chr8	8318588	C	A	ENST00000615670	ENSG00000275342	PRAG1	FALSE	FALSE
chr8	8318589	G	C	ENST00000615670	ENSG00000275342	PRAG1	FALSE	FALSE
chr8	8318589	G	T	ENST00000615670	ENSG00000275342	PRAG1	FALSE	FALSE
chr8	8318609	G	A	ENST00000615670	ENSG00000275342	PRAG1	FALSE	FALSE
chr8	8318615	C	A	ENST00000615670	ENSG00000275342	PRAG1	FALSE	FALSE
chr8	8318624	T	A	ENST00000615670	ENSG00000275342	PRAG1	FALSE	FALSE
chr8	8318628	G	C	ENST00000615670	ENSG00000275342	PRAG1	FALSE	FALSE
chr8	8318628	G	T	ENST00000615670	ENSG00000275342	PRAG1	FALSE	FALSE
chr8	8318633	G	A	ENST00000615670	ENSG00000275342	PRAG1	FALSE	FALSE
chr8	8318651	C	A	ENST00000615670	ENSG00000275342	PRAG1	FALSE	FALSE
chr8	8318669	G	A	ENST00000615670	ENSG00000275342	PRAG1	FALSE	FALSE
chr8	8318675	T	A	ENST00000615670	ENSG00000275342	PRAG1	FALSE	FALSE
chr8	8318678	T	A	ENST00000615670	ENSG00000275342	PRAG1	FALSE	FALSE
chr8	8318681	G	A	ENST00000615670	ENSG00000275342	PRAG1	FALSE	FALSE
chr8	8318684	G	A	ENST00000615670	ENSG00000275342	PRAG1	FALSE	FALSE
chr8	8318708	T	A	ENST00000615670	ENSG00000275342	PRAG1	FALSE	FALSE
chr8	8318711	G	A	ENST00000615670	ENSG00000275342	PRAG1	FALSE	FALSE
chr8	8318714	T	A	ENST00000615670	ENSG00000275342	PRAG1	FALSE	FALSE
chr8	8318720	T	A	ENST00000615670	ENSG00000275342	PRAG1	FALSE	FALSE
chr8	8318722	A	T	ENST00000615670	ENSG00000275342	PRAG1	FALSE	FALSE
chr8	8318753	G	A	ENST00000615670	ENSG00000275342	PRAG1	FALSE	FALSE
chr8	8318756	T	A	ENST00000615670	ENSG00000275342	PRAG1	FALSE	FALSE
chr8	8318759	C	A	ENST00000615670	ENSG00000275342	PRAG1	FALSE	FALSE
chr8	8318771	C	A	ENST00000615670	ENSG00000275342	PRAG1	FALSE	FALSE
chr8	8318832	G	T	ENST00000615670	ENSG00000275342	PRAG1
chr8	8318900	G	A	ENST00000615670	ENSG00000275342	PRAG1	FALSE	FALSE
chr8	8318907	G	T	ENST00000615670	ENSG00000275342	PRAG1	FALSE	FALSE
chr8	8318930	C	A	ENST00000615670	ENSG00000275342	PRAG1	FALSE	FALSE
chr8	8318934	G	T	ENST00000615670	ENSG00000275342	PRAG1	FALSE	FALSE
chr8	8318963	C	A	ENST00000615670	ENSG00000275342	PRAG1	FALSE	FALSE
chr8	8318966	T	A	ENST00000615670	ENSG00000275342	PRAG1	FALSE	FALSE
chr8	8318975	C	A	ENST00000615670	ENSG00000275342	PRAG1	FALSE	FALSE
chr8	8318985	G	T	ENST00000615670	ENSG00000275342	PRAG1	FALSE	FALSE
chr8	8318993	G	A	ENST00000615670	ENSG00000275342	PRAG1	FALSE	FALSE
chr8	8319006	G	T	ENST00000615670	ENSG00000275342	PRAG1	FALSE	FALSE
chr8	8319020	C	A	ENST00000615670	ENSG00000275342	PRAG1	FALSE	FALSE
chr8	8319021	G	C	ENST00000615670	ENSG00000275342	PRAG1	FALSE	FALSE
chr8	8319021	G	T	ENST00000615670	ENSG00000275342	PRAG1	FALSE	FALSE
chr8	8319029	C	A	ENST00000615670	ENSG00000275342	PRAG1	FALSE	FALSE
chr8	8319035	C	A	ENST00000615670	ENSG00000275342	PRAG1	FALSE	FALSE
chr8	8319041	G	A	ENST00000615670	ENSG00000275342	PRAG1	FALSE	FALSE
chr8	8319055	G	T	ENST00000615670	ENSG00000275342	PRAG1	FALSE	FALSE
chr8	8319083	G	A	ENST00000615670	ENSG00000275342	PRAG1	FALSE	FALSE
chr8	8319095	C	A	ENST00000615670	ENSG00000275342	PRAG1	FALSE	FALSE
chr8	8319098	G	A	ENST00000615670	ENSG00000275342	PRAG1	FALSE	FALSE
chr8	8319114	G	T	ENST00000615670	ENSG00000275342	PRAG1	FALSE	FALSE
chr8	8319122	G	A	ENST00000615670	ENSG00000275342	PRAG1	FALSE	FALSE
chr8	8319125	C	A	ENST00000615670	ENSG00000275342	PRAG1	FALSE	FALSE
chr8	8319128	G	A	ENST00000615670	ENSG00000275342	PRAG1	FALSE	FALSE
chr8	8319167	T	A	ENST00000615670	ENSG00000275342	PRAG1	FALSE	FALSE
chr8	8319205	G	T	ENST00000615670	ENSG00000275342	PRAG1	FALSE	FALSE
chr8	8319222	G	T	ENST00000615670	ENSG00000275342	PRAG1	FALSE	FALSE
chr8	8319230	G	A	ENST00000615670	ENSG00000275342	PRAG1	FALSE	FALSE
chr8	8319233	G	A	ENST00000615670	ENSG00000275342	PRAG1	FALSE	FALSE
chr8	8319264	G	T	ENST00000615670	ENSG00000275342	PRAG1	FALSE	FALSE
chr8	8319267	G	C	ENST00000615670	ENSG00000275342	PRAG1	FALSE	FALSE
chr8	8319267	G	T	ENST00000615670	ENSG00000275342	PRAG1	FALSE	FALSE
chr8	8319281	T	A	ENST00000615670	ENSG00000275342	PRAG1	FALSE	FALSE
chr8	8319287	C	A	ENST00000615670	ENSG00000275342	PRAG1	FALSE	FALSE
chr8	8319296	T	A	ENST00000615670	ENSG00000275342	PRAG1	FALSE	FALSE
chr8	8319297	G	T	ENST00000615670	ENSG00000275342	PRAG1	FALSE	FALSE
chr8	8319303	C	A	ENST00000615670	ENSG00000275342	PRAG1	TRUE	FALSE
chr8	8319303	C	G	ENST00000615670	ENSG00000275342	PRAG1	TRUE	FALSE
chr8	8319303	C	T	ENST00000615670	ENSG00000275342	PRAG1	TRUE	FALSE
chr8	8319304	T	A	ENST00000615670	ENSG00000275342	PRAG1	TRUE	FALSE
chr8	8319304	T	C	ENST00000615670	ENSG00000275342	PRAG1	TRUE	FALSE
chr8	8319304	T	G	ENST00000615670	ENSG00000275342	PRAG1	TRUE	FALSE
chr8	8327708	A	C	ENST00000615670	ENSG00000275342	PRAG1	TRUE	FALSE
chr8	8327708	A	G	ENST00000615670	ENSG00000275342	PRAG1	TRUE	FALSE
chr8	8327708	A	T	ENST00000615670	ENSG00000275342	PRAG1	TRUE	FALSE
chr8	8327709	C	A	ENST00000615670	ENSG00000275342	PRAG1	TRUE	FALSE
chr8	8327709	C	G	ENST00000615670	ENSG00000275342	PRAG1	TRUE	FALSE
chr8	8327709	C	T	ENST00000615670	ENSG00000275342	PRAG1	TRUE	FALSE
chr8	8327712	T	A	ENST00000615670	ENSG00000275342	PRAG1	FALSE	FALSE
chr8	8327719	A	C	ENST00000615670	ENSG00000275342	PRAG1	FALSE	FALSE
chr8	8327719	A	T	ENST00000615670	ENSG00000275342	PRAG1	FALSE	FALSE
chr8	8327739	C	A	ENST00000615670	ENSG00000275342	PRAG1	FALSE	FALSE
chr8	8327743	G	T	ENST00000615670	ENSG00000275342	PRAG1	FALSE	FALSE
chr8	8327752	A	T	ENST00000615670	ENSG00000275342	PRAG1	FALSE	FALSE
chr8	8327755	G	C	ENST00000615670	ENSG00000275342	PRAG1	FALSE	FALSE
chr8	8327755	G	T	ENST00000615670	ENSG00000275342	PRAG1	FALSE	FALSE
chr8	8327758	A	C	ENST00000615670	ENSG00000275342	PRAG1	FALSE	FALSE
chr8	8327758	A	T	ENST00000615670	ENSG00000275342	PRAG1	FALSE	FALSE
chr8	8327774	G	T	ENST00000615670	ENSG00000275342	PRAG1	TRUE	TRUE
chr8	8327779	A	T	ENST00000615670	ENSG00000275342	PRAG1	TRUE	TRUE
chr8	8327782	G	T	ENST00000615670	ENSG00000275342	PRAG1	TRUE	TRUE
chr8	8327790	T	A	ENST00000615670	ENSG00000275342	PRAG1	TRUE	TRUE
chr8	8327794	A	T	ENST00000615670	ENSG00000275342	PRAG1	TRUE	TRUE
chr8	8327805	T	A	ENST00000615670	ENSG00000275342	PRAG1	TRUE	TRUE
chr8	8327813	G	T	ENST00000615670	ENSG00000275342	PRAG1	TRUE	TRUE
chr8	8327815	C	T	ENST00000615670	ENSG00000275342	PRAG1	TRUE	TRUE
chr8	8327816	C	T	ENST00000615670	ENSG00000275342	PRAG1	TRUE	TRUE
chr8	8327826	C	A	ENST00000615670	ENSG00000275342	PRAG1	TRUE	TRUE
chr8	8327841	C	A	ENST00000615670	ENSG00000275342	PRAG1	TRUE	TRUE
chr8	8327844	T	A	ENST00000615670	ENSG00000275342	PRAG1	TRUE	TRUE
chr8	8327847	T	A	ENST00000615670	ENSG00000275342	PRAG1	TRUE	TRUE
chr8	8327850	G	A	ENST00000615670	ENSG00000275342	PRAG1	TRUE	TRUE
chr8	8327871	C	A	ENST00000615670	ENSG00000275342	PRAG1	TRUE	TRUE
chr8	8327872	A	T	ENST00000615670	ENSG00000275342	PRAG1	TRUE	TRUE
chr8	8327877	T	A	ENST00000615670	ENSG00000275342	PRAG1	TRUE	TRUE
chr8	8327901	G	A	ENST00000615670	ENSG00000275342	PRAG1	TRUE	TRUE
chr8	8327905	G	C	ENST00000615670	ENSG00000275342	PRAG1	TRUE	TRUE
chr8	8327905	G	T	ENST00000615670	ENSG00000275342	PRAG1	TRUE	TRUE
chr8	8327913	C	A	ENST00000615670	ENSG00000275342	PRAG1	TRUE	TRUE
chr8	8327922	T	A	ENST00000615670	ENSG00000275342	PRAG1	TRUE	TRUE
chr8	8327926	A	C	ENST00000615670	ENSG00000275342	PRAG1	TRUE	TRUE
chr8	8327926	A	T	ENST00000615670	ENSG00000275342	PRAG1	TRUE	TRUE
chr8	8327937	C	A	ENST00000615670	ENSG00000275342	PRAG1	TRUE	TRUE
chr8	8327940	T	A	ENST00000615670	ENSG00000275342	PRAG1	TRUE	TRUE
chr8	8327973	G	A	ENST00000615670	ENSG00000275342	PRAG1	TRUE	TRUE
chr8	8327979	G	A	ENST00000615670	ENSG00000275342	PRAG1	TRUE	TRUE
chr8	8328000	G	A	ENST00000615670	ENSG00000275342	PRAG1	TRUE	TRUE
chr8	8328018	G	A	ENST00000615670	ENSG00000275342	PRAG1	TRUE	TRUE
chr8	8328026	G	C	ENST00000615670	ENSG00000275342	PRAG1	TRUE	TRUE
chr8	8328026	G	T	ENST00000615670	ENSG00000275342	PRAG1	TRUE	TRUE
chr8	8328045	T	A	ENST00000615670	ENSG00000275342	PRAG1	TRUE	TRUE
chr8	8328046	G	T	ENST00000615670	ENSG00000275342	PRAG1	TRUE	TRUE
chr8	8328051	G	A	ENST00000615670	ENSG00000275342	PRAG1	TRUE	TRUE
chr8	8328067	G	T	ENST00000615670	ENSG00000275342	PRAG1	TRUE	TRUE
chr8	8328078	T	A	ENST00000615670	ENSG00000275342	PRAG1	TRUE	TRUE
chr8	8328106	C	T	ENST00000615670	ENSG00000275342	PRAG1	TRUE	TRUE
chr8	8328107	C	T	ENST00000615670	ENSG00000275342	PRAG1	TRUE	TRUE
chr8	8328123	T	A	ENST00000615670	ENSG00000275342	PRAG1	TRUE	TRUE
chr8	8328132	T	A	ENST00000615670	ENSG00000275342	PRAG1	TRUE	TRUE
chr8	8328135	C	A	ENST00000615670	ENSG00000275342	PRAG1	TRUE	TRUE
chr8	8328185	A	T	ENST00000615670	ENSG00000275342	PRAG1	TRUE	TRUE
chr8	8328188	G	T	ENST00000615670	ENSG00000275342	PRAG1	TRUE	TRUE
chr8	8328190	A	C	ENST00000615670	ENSG00000275342	PRAG1	TRUE	TRUE
chr8	8328190	A	T	ENST00000615670	ENSG00000275342	PRAG1	TRUE	TRUE
chr8	8328207	C	A	ENST00000615670	ENSG00000275342	PRAG1	TRUE	TRUE
chr8	8328225	C	A	ENST00000615670	ENSG00000275342	PRAG1	TRUE	TRUE
chr8	8328227	G	T	ENST00000615670	ENSG00000275342	PRAG1	TRUE	TRUE
chr8	8328246	T	A	ENST00000615670	ENSG00000275342	PRAG1	TRUE	TRUE
chr8	8328261	C	A	ENST00000615670	ENSG00000275342	PRAG1	TRUE	TRUE
chr8	8328267	T	A	ENST00000615670	ENSG00000275342	PRAG1	TRUE	TRUE
chr8	8328279	G	A	ENST00000615670	ENSG00000275342	PRAG1	TRUE	TRUE
chr8	8328283	C	T	ENST00000615670	ENSG00000275342	PRAG1	TRUE	TRUE
chr8	8328284	C	T	ENST00000615670	ENSG00000275342	PRAG1	TRUE	TRUE
chr8	8328302	G	C	ENST00000615670	ENSG00000275342	PRAG1	TRUE	TRUE
chr8	8328302	G	T	ENST00000615670	ENSG00000275342	PRAG1	TRUE	TRUE
chr8	8328327	T	A	ENST00000615670	ENSG00000275342	PRAG1	TRUE	TRUE
chr8	8328330	T	A	ENST00000615670	ENSG00000275342	PRAG1	TRUE	TRUE
chr8	8328333	G	A	ENST00000615670	ENSG00000275342	PRAG1	TRUE	TRUE
chr8	8328351	G	A	ENST00000615670	ENSG00000275342	PRAG1	TRUE	TRUE
chr8	8328354	G	A	ENST00000615670	ENSG00000275342	PRAG1	TRUE	TRUE
chr8	8328378	C	A	ENST00000615670	ENSG00000275342	PRAG1	TRUE	TRUE
chr8	8328389	G	C	ENST00000615670	ENSG00000275342	PRAG1	TRUE	TRUE
chr8	8328389	G	T	ENST00000615670	ENSG00000275342	PRAG1	TRUE	TRUE
chr8	8328417	T	A	ENST00000615670	ENSG00000275342	PRAG1	TRUE	TRUE
chr8	8328420	T	A	ENST00000615670	ENSG00000275342	PRAG1	TRUE	TRUE
chr8	8328437	G	T	ENST00000615670	ENSG00000275342	PRAG1	TRUE	TRUE
chr8	8328450	C	A	ENST00000615670	ENSG00000275342	PRAG1	TRUE	TRUE
chr8	8328455	G	T	ENST00000615670	ENSG00000275342	PRAG1	TRUE	TRUE
chr8	8328462	C	A	ENST00000615670	ENSG00000275342	PRAG1	TRUE	FALSE
chr8	8328462	C	G	ENST00000615670	ENSG00000275342	PRAG1	TRUE	FALSE
chr8	8328462	C	T	ENST00000615670	ENSG00000275342	PRAG1	TRUE	FALSE
chr8	8328463	T	A	ENST00000615670	ENSG00000275342	PRAG1	TRUE	FALSE
chr8	8328463	T	C	ENST00000615670	ENSG00000275342	PRAG1	TRUE	FALSE
chr8	8328463	T	G	ENST00000615670	ENSG00000275342	PRAG1	TRUE	FALSE
chr8	8339476	A	C	ENST00000615670	ENSG00000275342	PRAG1	TRUE	FALSE
chr8	8339476	A	G	ENST00000615670	ENSG00000275342	PRAG1	TRUE	FALSE
chr8	8339476	A	T	ENST00000615670	ENSG00000275342	PRAG1	TRUE	FALSE
chr8	8339477	C	A	ENST00000615670	ENSG00000275342	PRAG1	TRUE	FALSE
chr8	8339477	C	G	ENST00000615670	ENSG00000275342	PRAG1	TRUE	FALSE
chr8	8339477	C	T	ENST00000615670	ENSG00000275342	PRAG1	TRUE	FALSE
chr8	8339481	C	A	ENST00000615670	ENSG00000275342	PRAG1	TRUE	TRUE
chr8	8339488	G	T	ENST00000615670	ENSG00000275342	PRAG1	TRUE	TRUE
chr8	8339504	G	C	ENST00000615670	ENSG00000275342	PRAG1	TRUE	TRUE
chr8	8339504	G	T	ENST00000615670	ENSG00000275342	PRAG1	TRUE	TRUE
chr8	8339574	C	A	ENST00000615670	ENSG00000275342	PRAG1	TRUE	TRUE
chr8	8339586	G	A	ENST00000615670	ENSG00000275342	PRAG1	TRUE	TRUE
chr8	8339595	T	A	ENST00000615670	ENSG00000275342	PRAG1	TRUE	TRUE
chr8	8339598	C	A	ENST00000615670	ENSG00000275342	PRAG1	TRUE	TRUE
chr8	8339600	A	T	ENST00000615670	ENSG00000275342	PRAG1	TRUE	TRUE
chr8	8339616	T	A	ENST00000615670	ENSG00000275342	PRAG1	TRUE	TRUE
chr8	8339625	T	A	ENST00000615670	ENSG00000275342	PRAG1
chr8	8339636	C	A	ENST00000615670	ENSG00000275342	PRAG1	TRUE	FALSE
chr8	8339636	C	G	ENST00000615670	ENSG00000275342	PRAG1	TRUE	FALSE
chr8	8339636	C	T	ENST00000615670	ENSG00000275342	PRAG1	TRUE	FALSE
chr8	8339637	T	A	ENST00000615670	ENSG00000275342	PRAG1	TRUE	FALSE
chr8	8339637	T	C	ENST00000615670	ENSG00000275342	PRAG1	TRUE	FALSE
chr8	8339637	T	G	ENST00000615670	ENSG00000275342	PRAG1	TRUE	FALSE
chr8	8376245	A	C	ENST00000615670	ENSG00000275342	PRAG1	TRUE	FALSE
chr8	8376245	A	G	ENST00000615670	ENSG00000275342	PRAG1	TRUE	FALSE
chr8	8376245	A	T	ENST00000615670	ENSG00000275342	PRAG1	TRUE	FALSE
chr8	8376246	C	A	ENST00000615670	ENSG00000275342	PRAG1	TRUE	FALSE
chr8	8376246	C	G	ENST00000615670	ENSG00000275342	PRAG1	TRUE	FALSE
chr8	8376246	C	T	ENST00000615670	ENSG00000275342	PRAG1	TRUE	FALSE
chr8	8376250	G	T	ENST00000615670	ENSG00000275342	PRAG1	TRUE	TRUE
chr8	8376254	T	A	ENST00000615670	ENSG00000275342	PRAG1	TRUE	TRUE
chr8	8376274	G	C	ENST00000615670	ENSG00000275342	PRAG1	TRUE	TRUE
chr8	8376274	G	T	ENST00000615670	ENSG00000275342	PRAG1	TRUE	TRUE
chr8	8376284	C	A	ENST00000615670	ENSG00000275342	PRAG1	TRUE	TRUE
chr8	8376296	T	A	ENST00000615670	ENSG00000275342	PRAG1	TRUE	TRUE
chr8	8376302	T	A	ENST00000615670	ENSG00000275342	PRAG1	TRUE	TRUE
chr8	8376311	C	A	ENST00000615670	ENSG00000275342	PRAG1	TRUE	TRUE
chr8	8376332	T	A	ENST00000615670	ENSG00000275342	PRAG1	TRUE	TRUE
chr8	8376353	T	A	ENST00000615670	ENSG00000275342	PRAG1	TRUE	TRUE
chr8	8376362	G	A	ENST00000615670	ENSG00000275342	PRAG1	TRUE	TRUE
chr8	8376396	C	T	ENST00000615670	ENSG00000275342	PRAG1	TRUE	TRUE
chr8	8376397	C	T	ENST00000615670	ENSG00000275342	PRAG1	TRUE	TRUE
chr8	8376412	G	C	ENST00000615670	ENSG00000275342	PRAG1	TRUE	TRUE
chr8	8376412	G	T	ENST00000615670	ENSG00000275342	PRAG1	TRUE	TRUE
chr8	8376434	T	A	ENST00000615670	ENSG00000275342	PRAG1	TRUE	TRUE
chr8	8376440	C	A	ENST00000615670	ENSG00000275342	PRAG1	TRUE	TRUE
chr8	8376443	T	A	ENST00000615670	ENSG00000275342	PRAG1	TRUE	TRUE
chr8	8376446	C	A	ENST00000615670	ENSG00000275342	PRAG1	TRUE	TRUE
chr8	8376447	C	T	ENST00000615670	ENSG00000275342	PRAG1	TRUE	TRUE
chr8	8376448	C	T	ENST00000615670	ENSG00000275342	PRAG1	TRUE	TRUE
chr8	8376463	A	T	ENST00000615670	ENSG00000275342	PRAG1	TRUE	TRUE
chr8	8376467	C	A	ENST00000615670	ENSG00000275342	PRAG1	TRUE	TRUE
chr8	8376470	G	A	ENST00000615670	ENSG00000275342	PRAG1	TRUE	TRUE
chr8	8376473	C	A	ENST00000615670	ENSG00000275342	PRAG1	TRUE	TRUE
chr8	8376479	C	A	ENST00000615670	ENSG00000275342	PRAG1	TRUE	TRUE
chr8	8376482	C	A	ENST00000615670	ENSG00000275342	PRAG1	TRUE	TRUE
chr8	8376485	C	A	ENST00000615670	ENSG00000275342	PRAG1	TRUE	TRUE
chr8	8376488	C	A	ENST00000615670	ENSG00000275342	PRAG1	TRUE	TRUE
chr8	8376491	C	A	ENST00000615670	ENSG00000275342	PRAG1	TRUE	TRUE
chr8	8376498	G	T	ENST00000615670	ENSG00000275342	PRAG1	TRUE	TRUE
chr8	8376503	G	A	ENST00000615670	ENSG00000275342	PRAG1	TRUE	TRUE
chr8	8376510	C	T	ENST00000615670	ENSG00000275342	PRAG1	TRUE	TRUE
chr8	8376511	C	T	ENST00000615670	ENSG00000275342	PRAG1	TRUE	TRUE
chr8	8376524	G	A	ENST00000615670	ENSG00000275342	PRAG1	TRUE	TRUE
chr8	8376542	G	A	ENST00000615670	ENSG00000275342	PRAG1	TRUE	TRUE
chr8	8376545	C	A	ENST00000615670	ENSG00000275342	PRAG1	TRUE	TRUE
chr8	8376547	G	T	ENST00000615670	ENSG00000275342	PRAG1	TRUE	TRUE
chr8	8376553	G	C	ENST00000615670	ENSG00000275342	PRAG1	TRUE	TRUE
chr8	8376553	G	T	ENST00000615670	ENSG00000275342	PRAG1	TRUE	TRUE
chr8	8376556	G	T	ENST00000615670	ENSG00000275342	PRAG1	TRUE	TRUE
chr8	8376569	G	A	ENST00000615670	ENSG00000275342	PRAG1	TRUE	TRUE
chr8	8376573	A	T	ENST00000615670	ENSG00000275342	PRAG1	TRUE	TRUE
chr8	8376612	G	T	ENST00000615670	ENSG00000275342	PRAG1	TRUE	TRUE
chr8	8376641	G	A	ENST00000615670	ENSG00000275342	PRAG1	TRUE	TRUE
chr8	8376653	G	A	ENST00000615670	ENSG00000275342	PRAG1	TRUE	TRUE
chr8	8376706	G	C	ENST00000615670	ENSG00000275342	PRAG1	TRUE	TRUE
chr8	8376706	G	T	ENST00000615670	ENSG00000275342	PRAG1	TRUE	TRUE
chr8	8376722	C	A	ENST00000615670	ENSG00000275342	PRAG1	TRUE	TRUE
chr8	8376733	G	C	ENST00000615670	ENSG00000275342	PRAG1	TRUE	TRUE
chr8	8376733	G	T	ENST00000615670	ENSG00000275342	PRAG1	TRUE	TRUE
chr8	8376761	T	A	ENST00000615670	ENSG00000275342	PRAG1	TRUE	TRUE
chr8	8376766	A	T	ENST00000615670	ENSG00000275342	PRAG1	TRUE	TRUE
chr8	8376770	T	A	ENST00000615670	ENSG00000275342	PRAG1	TRUE	TRUE
chr8	8376791	C	A	ENST00000615670	ENSG00000275342	PRAG1	TRUE	TRUE
chr8	8376794	T	A	ENST00000615670	ENSG00000275342	PRAG1	TRUE	TRUE
chr8	8376800	T	A	ENST00000615670	ENSG00000275342	PRAG1	TRUE	TRUE
chr8	8376806	C	A	ENST00000615670	ENSG00000275342	PRAG1	TRUE	TRUE
chr8	8376830	C	A	ENST00000615670	ENSG00000275342	PRAG1	TRUE	TRUE
chr8	8376848	G	A	ENST00000615670	ENSG00000275342	PRAG1	TRUE	TRUE
chr8	8376856	G	T	ENST00000615670	ENSG00000275342	PRAG1	TRUE	TRUE
chr8	8376863	C	A	ENST00000615670	ENSG00000275342	PRAG1	TRUE	TRUE
chr8	8376866	C	A	ENST00000615670	ENSG00000275342	PRAG1	TRUE	TRUE
chr8	8376869	C	A	ENST00000615670	ENSG00000275342	PRAG1	TRUE	TRUE
chr8	8376878	C	A	ENST00000615670	ENSG00000275342	PRAG1	TRUE	TRUE
chr8	8376887	G	A	ENST00000615670	ENSG00000275342	PRAG1	TRUE	TRUE
chr8	8376902	G	A	ENST00000615670	ENSG00000275342	PRAG1	TRUE	TRUE
chr8	8376906	C	T	ENST00000615670	ENSG00000275342	PRAG1	TRUE	TRUE
chr8	8376907	C	T	ENST00000615670	ENSG00000275342	PRAG1	TRUE	TRUE
chr8	8376911	G	A	ENST00000615670	ENSG00000275342	PRAG1	TRUE	TRUE
chr8	8376942	G	C	ENST00000615670	ENSG00000275342	PRAG1	TRUE	TRUE
chr8	8376942	G	T	ENST00000615670	ENSG00000275342	PRAG1	TRUE	TRUE
chr8	8376962	C	A	ENST00000615670	ENSG00000275342	PRAG1	TRUE	TRUE
chr8	8376965	C	A	ENST00000615670	ENSG00000275342	PRAG1	TRUE	TRUE
chr8	8376997	G	C	ENST00000615670	ENSG00000275342	PRAG1	TRUE	TRUE
chr8	8376997	G	T	ENST00000615670	ENSG00000275342	PRAG1	TRUE	TRUE
chr8	8377004	G	A	ENST00000615670	ENSG00000275342	PRAG1	TRUE	TRUE
chr8	8377032	C	T	ENST00000615670	ENSG00000275342	PRAG1	TRUE	TRUE
chr8	8377033	C	T	ENST00000615670	ENSG00000275342	PRAG1	TRUE	TRUE
chr8	8377049	T	A	ENST00000615670	ENSG00000275342	PRAG1	TRUE	TRUE
chr8	8377052	G	A	ENST00000615670	ENSG00000275342	PRAG1	TRUE	TRUE
chr8	8377056	C	T	ENST00000615670	ENSG00000275342	PRAG1	TRUE	TRUE
chr8	8377057	C	T	ENST00000615670	ENSG00000275342	PRAG1	TRUE	TRUE
chr8	8377071	G	T	ENST00000615670	ENSG00000275342	PRAG1	TRUE	TRUE
chr8	8377079	G	A	ENST00000615670	ENSG00000275342	PRAG1	TRUE	TRUE
chr8	8377085	G	A	ENST00000615670	ENSG00000275342	PRAG1	TRUE	TRUE
chr8	8377091	G	A	ENST00000615670	ENSG00000275342	PRAG1	TRUE	TRUE
chr8	8377109	C	A	ENST00000615670	ENSG00000275342	PRAG1	TRUE	TRUE
chr8	8377115	T	A	ENST00000615670	ENSG00000275342	PRAG1	TRUE	TRUE
chr8	8377121	G	A	ENST00000615670	ENSG00000275342	PRAG1	TRUE	TRUE
chr8	8377123	G	C	ENST00000615670	ENSG00000275342	PRAG1	TRUE	TRUE
chr8	8377123	G	T	ENST00000615670	ENSG00000275342	PRAG1	TRUE	TRUE
chr8	8377127	T	A	ENST00000615670	ENSG00000275342	PRAG1	TRUE	TRUE
chr8	8377148	T	A	ENST00000615670	ENSG00000275342	PRAG1	TRUE	TRUE
chr8	8377151	T	A	ENST00000615670	ENSG00000275342	PRAG1	TRUE	TRUE
chr8	8377157	T	A	ENST00000615670	ENSG00000275342	PRAG1	TRUE	TRUE
chr8	8377166	C	A	ENST00000615670	ENSG00000275342	PRAG1	TRUE	TRUE
chr8	8377170	A	C	ENST00000615670	ENSG00000275342	PRAG1	TRUE	TRUE
chr8	8377170	A	T	ENST00000615670	ENSG00000275342	PRAG1	TRUE	TRUE
chr8	8377181	C	A	ENST00000615670	ENSG00000275342	PRAG1	TRUE	TRUE
chr8	8377187	G	A	ENST00000615670	ENSG00000275342	PRAG1	TRUE	TRUE
chr8	8377196	C	A	ENST00000615670	ENSG00000275342	PRAG1	TRUE	TRUE
chr8	8377217	G	A	ENST00000615670	ENSG00000275342	PRAG1	TRUE	TRUE
chr8	8377223	C	A	ENST00000615670	ENSG00000275342	PRAG1	TRUE	TRUE
chr8	8377239	G	T	ENST00000615670	ENSG00000275342	PRAG1	TRUE	TRUE
chr8	8377244	T	A	ENST00000615670	ENSG00000275342	PRAG1	TRUE	TRUE
chr8	8377263	G	T	ENST00000615670	ENSG00000275342	PRAG1	TRUE	TRUE
chr8	8377277	G	A	ENST00000615670	ENSG00000275342	PRAG1	TRUE	TRUE
chr8	8377280	G	A	ENST00000615670	ENSG00000275342	PRAG1	TRUE	TRUE
chr8	8377283	T	A	ENST00000615670	ENSG00000275342	PRAG1	TRUE	TRUE
chr8	8377286	C	A	ENST00000615670	ENSG00000275342	PRAG1	TRUE	TRUE
chr8	8377298	C	A	ENST00000615670	ENSG00000275342	PRAG1	TRUE	TRUE
chr8	8377301	T	A	ENST00000615670	ENSG00000275342	PRAG1
chr8	8377311	G	T	ENST00000615670	ENSG00000275342	PRAG1
chr8	8377314	G	C	ENST00000615670	ENSG00000275342	PRAG1
chr8	8377314	G	T	ENST00000615670	ENSG00000275342	PRAG1
chr8	8377325	C	A	ENST00000615670	ENSG00000275342	PRAG1
chr8	8377380	A	T	ENST00000615670	ENSG00000275342	PRAG1
chr8	8377412	C	A	ENST00000615670	ENSG00000275342	PRAG1	TRUE	TRUE
chr8	8377414	G	T	ENST00000615670	ENSG00000275342	PRAG1	TRUE	TRUE
chr8	8377430	T	A	ENST00000615670	ENSG00000275342	PRAG1	TRUE	TRUE
chr8	8377433	T	A	ENST00000615670	ENSG00000275342	PRAG1	TRUE	TRUE
chr8	8377443	G	T	ENST00000615670	ENSG00000275342	PRAG1	TRUE	TRUE
chr8	8377469	G	A	ENST00000615670	ENSG00000275342	PRAG1	TRUE	TRUE
chr8	8377473	A	T	ENST00000615670	ENSG00000275342	PRAG1	TRUE	TRUE
chr8	8377476	G	T	ENST00000615670	ENSG00000275342	PRAG1	TRUE	TRUE
chr8	8377481	C	A	ENST00000615670	ENSG00000275342	PRAG1	TRUE	TRUE
chr8	8377484	T	A	ENST00000615670	ENSG00000275342	PRAG1	TRUE	TRUE
chr8	8377505	T	A	ENST00000615670	ENSG00000275342	PRAG1	TRUE	TRUE
chr8	8377508	C	A	ENST00000615670	ENSG00000275342	PRAG1	TRUE	TRUE
chr8	8377511	G	A	ENST00000615670	ENSG00000275342	PRAG1	TRUE	TRUE
chr8	8377514	C	A	ENST00000615670	ENSG00000275342	PRAG1	TRUE	TRUE
chr8	8377527	A	T	ENST00000615670	ENSG00000275342	PRAG1	TRUE	TRUE
chr8	8377532	T	A	ENST00000615670	ENSG00000275342	PRAG1	TRUE	TRUE
chr8	8377538	G	A	ENST00000615670	ENSG00000275342	PRAG1	TRUE	TRUE
chr8	8377541	C	A	ENST00000615670	ENSG00000275342	PRAG1	TRUE	TRUE
chr8	8377542	C	T	ENST00000615670	ENSG00000275342	PRAG1	TRUE	TRUE
chr8	8377543	C	T	ENST00000615670	ENSG00000275342	PRAG1	TRUE	TRUE
chr8	8377545	G	T	ENST00000615670	ENSG00000275342	PRAG1	TRUE	TRUE
chr8	8377555	G	C	ENST00000615670	ENSG00000275342	PRAG1	TRUE	TRUE
chr8	8377555	G	T	ENST00000615670	ENSG00000275342	PRAG1	TRUE	TRUE
chr8	8377557	G	T	ENST00000615670	ENSG00000275342	PRAG1	TRUE	TRUE
chr8	8377598	G	A	ENST00000615670	ENSG00000275342	PRAG1	TRUE	TRUE
chr8	8377610	T	A	ENST00000615670	ENSG00000275342	PRAG1	TRUE	TRUE
chr8	8377629	G	T	ENST00000615670	ENSG00000275342	PRAG1	TRUE	TRUE
chr8	8377632	G	T	ENST00000615670	ENSG00000275342	PRAG1	TRUE	TRUE
chr8	8377647	G	T	ENST00000615670	ENSG00000275342	PRAG1	TRUE	TRUE
chr8	8377650	G	C	ENST00000615670	ENSG00000275342	PRAG1	TRUE	TRUE
chr8	8377650	G	T	ENST00000615670	ENSG00000275342	PRAG1	TRUE	TRUE
chr8	8377655	C	A	ENST00000615670	ENSG00000275342	PRAG1	TRUE	TRUE
chr8	8377658	C	A	ENST00000615670	ENSG00000275342	PRAG1	TRUE	TRUE
chr8	8377664	C	A	ENST00000615670	ENSG00000275342	PRAG1	TRUE	TRUE
chr8	8377681	G	T	ENST00000615670	ENSG00000275342	PRAG1	TRUE	TRUE
chr8	8377683	G	T	ENST00000615670	ENSG00000275342	PRAG1	TRUE	TRUE
chr8	8377691	G	A	ENST00000615670	ENSG00000275342	PRAG1	TRUE	TRUE
chr8	8377706	C	A	ENST00000615670	ENSG00000275342	PRAG1	TRUE	TRUE
chr8	8377708	G	T	ENST00000615670	ENSG00000275342	PRAG1	TRUE	TRUE
chr8	8377721	C	A	ENST00000615670	ENSG00000275342	PRAG1	TRUE	TRUE
chr8	8377742	G	A	ENST00000615670	ENSG00000275342	PRAG1	TRUE	TRUE
chr8	8377746	A	T	ENST00000615670	ENSG00000275342	PRAG1	TRUE	TRUE
chr8	8377781	T	A	ENST00000615670	ENSG00000275342	PRAG1	TRUE	TRUE
chr8	8377784	G	A	ENST00000615670	ENSG00000275342	PRAG1	TRUE	TRUE
chr8	8377796	C	A	ENST00000615670	ENSG00000275342	PRAG1	TRUE	TRUE
chr8	8377799	G	A	ENST00000615670	ENSG00000275342	PRAG1	TRUE	TRUE
chr8	8377817	G	A	ENST00000615670	ENSG00000275342	PRAG1	TRUE	TRUE
chr8	8377818	G	C	ENST00000615670	ENSG00000275342	PRAG1	TRUE	TRUE
chr8	8377818	G	T	ENST00000615670	ENSG00000275342	PRAG1	TRUE	TRUE
chr8	8377828	G	C	ENST00000615670	ENSG00000275342	PRAG1	TRUE	TRUE
chr8	8377828	G	T	ENST00000615670	ENSG00000275342	PRAG1	TRUE	TRUE
chr8	8377835	T	A	ENST00000615670	ENSG00000275342	PRAG1
chr8	8377838	C	A	ENST00000615670	ENSG00000275342	PRAG1	TRUE	TRUE
chr8	8377841	T	A	ENST00000615670	ENSG00000275342	PRAG1	TRUE	TRUE
chr8	8377853	T	A	ENST00000615670	ENSG00000275342	PRAG1	TRUE	TRUE
chr8	8377856	C	A	ENST00000615670	ENSG00000275342	PRAG1	TRUE	TRUE
chr8	8377859	C	A	ENST00000615670	ENSG00000275342	PRAG1	TRUE	TRUE
chr8	8377895	C	A	ENST00000615670	ENSG00000275342	PRAG1	TRUE	TRUE
chr8	8377907	C	A	ENST00000615670	ENSG00000275342	PRAG1	TRUE	TRUE
chr8	8377932	G	C	ENST00000615670	ENSG00000275342	PRAG1	TRUE	TRUE
chr8	8377932	G	T	ENST00000615670	ENSG00000275342	PRAG1	TRUE	TRUE
chr8	8377944	A	T	ENST00000615670	ENSG00000275342	PRAG1	TRUE	TRUE
chr8	8377988	T	A	ENST00000615670	ENSG00000275342	PRAG1	TRUE	TRUE
chr8	8377991	G	A	ENST00000615670	ENSG00000275342	PRAG1	TRUE	TRUE
chr8	8378000	G	A	ENST00000615670	ENSG00000275342	PRAG1	TRUE	TRUE
chr8	8378013	G	C	ENST00000615670	ENSG00000275342	PRAG1	TRUE	TRUE
chr8	8378013	G	T	ENST00000615670	ENSG00000275342	PRAG1	TRUE	TRUE
chr8	8378033	C	A	ENST00000615670	ENSG00000275342	PRAG1	TRUE	TRUE
chr8	8378036	G	A	ENST00000615670	ENSG00000275342	PRAG1	TRUE	TRUE
chr8	8378039	T	A	ENST00000615670	ENSG00000275342	PRAG1	TRUE	TRUE
chr8	8378054	T	A	ENST00000615670	ENSG00000275342	PRAG1	TRUE	TRUE
chr8	8378066	G	A	ENST00000615670	ENSG00000275342	PRAG1	TRUE	TRUE
chr8	8378069	T	A	ENST00000615670	ENSG00000275342	PRAG1	TRUE	TRUE
chr8	8378070	C	T	ENST00000615670	ENSG00000275342	PRAG1	TRUE	TRUE
chr8	8378071	C	T	ENST00000615670	ENSG00000275342	PRAG1	TRUE	TRUE
chr8	8378079	C	A	ENST00000615670	ENSG00000275342	PRAG1	TRUE	FALSE
chr8	8378079	C	G	ENST00000615670	ENSG00000275342	PRAG1	TRUE	FALSE
chr8	8378079	C	T	ENST00000615670	ENSG00000275342	PRAG1	TRUE	FALSE
chr8	8378080	T	A	ENST00000615670	ENSG00000275342	PRAG1	TRUE	FALSE
chr8	8378080	T	C	ENST00000615670	ENSG00000275342	PRAG1	TRUE	FALSE
chr8	8378080	T	G	ENST00000615670	ENSG00000275342	PRAG1	TRUE	FALSE
chr8	8381416	A	C	ENST00000615670	ENSG00000275342	PRAG1	TRUE	FALSE
chr8	8381416	A	G	ENST00000615670	ENSG00000275342	PRAG1	TRUE	FALSE
chr8	8381416	A	T	ENST00000615670	ENSG00000275342	PRAG1	TRUE	FALSE
chr8	8381417	C	A	ENST00000615670	ENSG00000275342	PRAG1	TRUE	FALSE
chr8	8381417	C	G	ENST00000615670	ENSG00000275342	PRAG1	TRUE	FALSE
chr8	8381417	C	T	ENST00000615670	ENSG00000275342	PRAG1	TRUE	FALSE
chr8	8381420	G	A	ENST00000615670	ENSG00000275342	PRAG1	TRUE	TRUE
chr8	8381422	G	T	ENST00000615670	ENSG00000275342	PRAG1	TRUE	TRUE
chr8	8381429	C	A	ENST00000615670	ENSG00000275342	PRAG1	TRUE	TRUE
chr8	8381447	C	A	ENST00000615670	ENSG00000275342	PRAG1	TRUE	TRUE
chr8	8381451	C	T	ENST00000615670	ENSG00000275342	PRAG1	TRUE	TRUE
chr8	8381452	C	T	ENST00000615670	ENSG00000275342	PRAG1	TRUE	TRUE
chr8	8381468	C	A	ENST00000615670	ENSG00000275342	PRAG1	TRUE	TRUE
chr8	8381489	T	A	ENST00000615670	ENSG00000275342	PRAG1	TRUE	TRUE
chr8	8381507	T	A	ENST00000615670	ENSG00000275342	PRAG1	TRUE	TRUE
chr8	8381511	G	C	ENST00000615670	ENSG00000275342	PRAG1	TRUE	TRUE
chr8	8381511	G	T	ENST00000615670	ENSG00000275342	PRAG1	TRUE	TRUE
chr8	8381518	G	C	ENST00000615670	ENSG00000275342	PRAG1	TRUE	TRUE
chr8	8381518	G	T	ENST00000615670	ENSG00000275342	PRAG1	TRUE	TRUE
chr8	8381534	C	A	ENST00000615670	ENSG00000275342	PRAG1	TRUE	TRUE
chr8	8381540	C	A	ENST00000615670	ENSG00000275342	PRAG1	TRUE	TRUE
chr8	8381547	G	T	ENST00000615670	ENSG00000275342	PRAG1	TRUE	TRUE
chr8	8381555	C	A	ENST00000615670	ENSG00000275342	PRAG1	TRUE	TRUE
chr8	8381600	T	A	ENST00000615670	ENSG00000275342	PRAG1	TRUE	TRUE
chr8	8381606	G	A	ENST00000615670	ENSG00000275342	PRAG1	TRUE	TRUE
chr8	8381627	G	A	ENST00000615670	ENSG00000275342	PRAG1	TRUE	TRUE
chr8	8381643	G	T	ENST00000615670	ENSG00000275342	PRAG1	TRUE	TRUE
chr8	8381649	G	T	ENST00000615670	ENSG00000275342	PRAG1	TRUE	TRUE
chr8	8381657	T	A	ENST00000615670	ENSG00000275342	PRAG1	TRUE	TRUE
chr8	8381658	G	T	ENST00000615670	ENSG00000275342	PRAG1	TRUE	TRUE
chr8	8381672	T	A	ENST00000615670	ENSG00000275342	PRAG1	TRUE	TRUE
chr8	8381673	C	T	ENST00000615670	ENSG00000275342	PRAG1	TRUE	TRUE
chr8	8381674	C	T	ENST00000615670	ENSG00000275342	PRAG1	TRUE	TRUE
chr8	8381684	C	A	ENST00000615670	ENSG00000275342	PRAG1	TRUE	FALSE
chr8	8381697	G	T	ENST00000615670	ENSG00000275342	PRAG1	FALSE	FALSE
chr8	8381711	T	A	ENST00000615670	ENSG00000275342	PRAG1	FALSE	FALSE
chr8	8381720	C	A	ENST00000615670	ENSG00000275342	PRAG1	FALSE	FALSE
chr8	8381730	G	T	ENST00000615670	ENSG00000275342	PRAG1	FALSE	FALSE
chr8	8381741	G	A	ENST00000615670	ENSG00000275342	PRAG1	FALSE	FALSE
chr8	8381835	C	A	ENST00000615670	ENSG00000275342	PRAG1	TRUE	FALSE
chr8	8381835	C	G	ENST00000615670	ENSG00000275342	PRAG1	TRUE	FALSE
chr8	8381835	C	T	ENST00000615670	ENSG00000275342	PRAG1	TRUE	FALSE
chr8	8381836	T	A	ENST00000615670	ENSG00000275342	PRAG1	TRUE	FALSE
chr8	8381836	T	C	ENST00000615670	ENSG00000275342	PRAG1	TRUE	FALSE
chr8	8381836	T	G	ENST00000615670	ENSG00000275342	PRAG1	TRUE	FALSE
chr8	8386319	A	C	ENST00000615670	ENSG00000275342	PRAG1	TRUE	FALSE
chr8	8386319	A	G	ENST00000615670	ENSG00000275342	PRAG1	TRUE	FALSE
chr8	8386319	A	T	ENST00000615670	ENSG00000275342	PRAG1	TRUE	FALSE
chr8	8386320	C	A	ENST00000615670	ENSG00000275342	PRAG1	TRUE	FALSE
chr8	8386320	C	G	ENST00000615670	ENSG00000275342	PRAG1	TRUE	FALSE
chr8	8386320	C	T	ENST00000615670	ENSG00000275342	PRAG1	TRUE	FALSE
chr8	8702436	T	A	ENST00000519106	ENSG00000253958	CLDN23	FALSE	FALSE
chr8	8702446	C	A	ENST00000519106	ENSG00000253958	CLDN23	FALSE	FALSE
chr8	8702487	G	A	ENST00000519106	ENSG00000253958	CLDN23	FALSE	FALSE
chr8	8702488	G	A	ENST00000519106	ENSG00000253958	CLDN23	FALSE	FALSE
chr8	8702498	A	T	ENST00000519106	ENSG00000253958	CLDN23	FALSE	FALSE
chr8	8702513	C	T	ENST00000519106	ENSG00000253958	CLDN23	FALSE	FALSE
chr8	8702528	G	T	ENST00000519106	ENSG00000253958	CLDN23	FALSE	FALSE
chr8	8702532	T	A	ENST00000519106	ENSG00000253958	CLDN23	FALSE	FALSE
chr8	8702536	C	A	ENST00000519106	ENSG00000253958	CLDN23	FALSE	FALSE
chr8	8702536	C	G	ENST00000519106	ENSG00000253958	CLDN23	FALSE	FALSE
chr8	8702537	C	T	ENST00000519106	ENSG00000253958	CLDN23	FALSE	FALSE
chr8	8702547	G	A	ENST00000519106	ENSG00000253958	CLDN23	FALSE	FALSE
chr8	8702548	G	A	ENST00000519106	ENSG00000253958	CLDN23	FALSE	FALSE
chr8	8702557	T	A	ENST00000519106	ENSG00000253958	CLDN23	FALSE	FALSE
chr8	8702561	G	T	ENST00000519106	ENSG00000253958	CLDN23	FALSE	FALSE
chr8	8702564	C	T	ENST00000519106	ENSG00000253958	CLDN23	FALSE	FALSE
chr8	8702576	G	T	ENST00000519106	ENSG00000253958	CLDN23	FALSE	FALSE
chr8	8702582	G	T	ENST00000519106	ENSG00000253958	CLDN23	FALSE	FALSE
chr8	8702587	C	A	ENST00000519106	ENSG00000253958	CLDN23	FALSE	FALSE
chr8	8702591	C	T	ENST00000519106	ENSG00000253958	CLDN23	FALSE	FALSE
chr8	8702600	C	T	ENST00000519106	ENSG00000253958	CLDN23	FALSE	FALSE
chr8	8702604	G	A	ENST00000519106	ENSG00000253958	CLDN23	FALSE	FALSE
chr8	8702605	G	A	ENST00000519106	ENSG00000253958	CLDN23	FALSE	FALSE
chr8	8702611	C	A	ENST00000519106	ENSG00000253958	CLDN23	FALSE	FALSE
chr8	8702611	C	G	ENST00000519106	ENSG00000253958	CLDN23	FALSE	FALSE
chr8	8702615	G	T	ENST00000519106	ENSG00000253958	CLDN23	FALSE	FALSE
chr8	8702621	C	T	ENST00000519106	ENSG00000253958	CLDN23	FALSE	FALSE
chr8	8702658	C	A	ENST00000519106	ENSG00000253958	CLDN23	TRUE	FALSE
chr8	8702694	C	A	ENST00000519106	ENSG00000253958	CLDN23	TRUE	FALSE
chr8	8702710	C	A	ENST00000519106	ENSG00000253958	CLDN23	TRUE	FALSE
chr8	8702712	G	A	ENST00000519106	ENSG00000253958	CLDN23	TRUE	FALSE
chr8	8702713	G	A	ENST00000519106	ENSG00000253958	CLDN23	TRUE	FALSE
chr8	8702714	C	T	ENST00000519106	ENSG00000253958	CLDN23	TRUE	FALSE
chr8	8702720	G	T	ENST00000519106	ENSG00000253958	CLDN23	TRUE	FALSE
chr8	8702748	C	A	ENST00000519106	ENSG00000253958	CLDN23	TRUE	FALSE
chr8	8702799	G	A	ENST00000519106	ENSG00000253958	CLDN23	TRUE	TRUE
chr8	8702800	G	A	ENST00000519106	ENSG00000253958	CLDN23	TRUE	TRUE
chr8	8702803	C	A	ENST00000519106	ENSG00000253958	CLDN23	TRUE	TRUE
chr8	8702803	C	G	ENST00000519106	ENSG00000253958	CLDN23	TRUE	TRUE
chr8	8702814	T	A	ENST00000519106	ENSG00000253958	CLDN23	TRUE	TRUE
chr8	8702861	C	T	ENST00000519106	ENSG00000253958	CLDN23	TRUE	TRUE
chr8	8702872	C	A	ENST00000519106	ENSG00000253958	CLDN23	TRUE	TRUE
chr8	8702872	C	G	ENST00000519106	ENSG00000253958	CLDN23	TRUE	TRUE
chr8	8702890	C	A	ENST00000519106	ENSG00000253958	CLDN23	TRUE	TRUE
chr8	8702890	C	G	ENST00000519106	ENSG00000253958	CLDN23	TRUE	TRUE
chr8	8702902	C	A	ENST00000519106	ENSG00000253958	CLDN23	TRUE	TRUE
chr8	8702925	C	A	ENST00000519106	ENSG00000253958	CLDN23	TRUE	TRUE
chr8	8702949	G	A	ENST00000519106	ENSG00000253958	CLDN23	TRUE	TRUE
chr8	8702950	G	A	ENST00000519106	ENSG00000253958	CLDN23	TRUE	TRUE
chr8	8702953	C	A	ENST00000519106	ENSG00000253958	CLDN23	TRUE	TRUE
chr8	8702957	G	T	ENST00000519106	ENSG00000253958	CLDN23	TRUE	TRUE
chr8	8702965	T	A	ENST00000519106	ENSG00000253958	CLDN23	TRUE	TRUE
chr8	8702978	A	T	ENST00000519106	ENSG00000253958	CLDN23	TRUE	TRUE
chr8	8702981	G	T	ENST00000519106	ENSG00000253958	CLDN23	TRUE	TRUE
chr8	8703023	C	T	ENST00000519106	ENSG00000253958	CLDN23	TRUE	TRUE
chr8	8703029	G	T	ENST00000519106	ENSG00000253958	CLDN23	TRUE	TRUE
chr8	8703033	G	A	ENST00000519106	ENSG00000253958	CLDN23	TRUE	TRUE
chr8	8703034	G	A	ENST00000519106	ENSG00000253958	CLDN23	TRUE	TRUE
chr8	8703038	G	T	ENST00000519106	ENSG00000253958	CLDN23	TRUE	TRUE
chr8	8703062	A	T	ENST00000519106	ENSG00000253958	CLDN23	TRUE	TRUE
chr8	8703067	C	A	ENST00000519106	ENSG00000253958	CLDN23	TRUE	TRUE
chr8	8703067	C	G	ENST00000519106	ENSG00000253958	CLDN23	TRUE	TRUE
chr8	8703070	C	A	ENST00000519106	ENSG00000253958	CLDN23	TRUE	TRUE
chr8	8703070	C	G	ENST00000519106	ENSG00000253958	CLDN23	TRUE	TRUE
chr8	8703080	C	T	ENST00000519106	ENSG00000253958	CLDN23	TRUE	TRUE
chr8	8703086	C	T	ENST00000519106	ENSG00000253958	CLDN23	TRUE	TRUE
chr8	8703101	C	T	ENST00000519106	ENSG00000253958	CLDN23	TRUE	TRUE
chr8	8703110	A	T	ENST00000519106	ENSG00000253958	CLDN23	TRUE	TRUE
chr8	8703116	A	T	ENST00000519106	ENSG00000253958	CLDN23	TRUE	TRUE
chr8	8703122	A	T	ENST00000519106	ENSG00000253958	CLDN23	TRUE	TRUE
chr8	8703128	A	T	ENST00000519106	ENSG00000253958	CLDN23	TRUE	TRUE
chr8	8703161	A	T	ENST00000519106	ENSG00000253958	CLDN23	TRUE	TRUE
chr8	8703169	C	A	ENST00000519106	ENSG00000253958	CLDN23	TRUE	TRUE
chr8	8703169	C	G	ENST00000519106	ENSG00000253958	CLDN23	TRUE	TRUE
chr8	8703177	C	A	ENST00000519106	ENSG00000253958	CLDN23	TRUE	TRUE
chr8	8703197	G	T	ENST00000519106	ENSG00000253958	CLDN23	TRUE	TRUE
chr8	8703204	G	A	ENST00000519106	ENSG00000253958	CLDN23	TRUE	TRUE
chr8	8703205	G	A	ENST00000519106	ENSG00000253958	CLDN23	TRUE	TRUE
chr8	8703206	G	T	ENST00000519106	ENSG00000253958	CLDN23	TRUE	TRUE
chr8	8703212	C	T	ENST00000519106	ENSG00000253958	CLDN23	TRUE	TRUE
chr8	8703225	C	A	ENST00000519106	ENSG00000253958	CLDN23
chr8	8703229	C	A	ENST00000519106	ENSG00000253958	CLDN23
chr8	8703244	C	A	ENST00000519106	ENSG00000253958	CLDN23
chr8	8703252	C	A	ENST00000519106	ENSG00000253958	CLDN23
chr8	8703262	C	A	ENST00000519106	ENSG00000253958	CLDN23
chr8	8786027	G	A	ENST00000276282	ENSG00000147324	MFHAS1	FALSE	FALSE
chr8	8786033	T	A	ENST00000276282	ENSG00000147324	MFHAS1	FALSE	FALSE
chr8	8786039	T	A	ENST00000276282	ENSG00000147324	MFHAS1	FALSE	FALSE
chr8	8786042	C	A	ENST00000276282	ENSG00000147324	MFHAS1	FALSE	FALSE
chr8	8786054	T	A	ENST00000276282	ENSG00000147324	MFHAS1	FALSE	FALSE
chr8	8786056	C	A	ENST00000276282	ENSG00000147324	MFHAS1	TRUE	FALSE
chr8	8786056	C	G	ENST00000276282	ENSG00000147324	MFHAS1	TRUE	FALSE
chr8	8786056	C	T	ENST00000276282	ENSG00000147324	MFHAS1	TRUE	FALSE
chr8	8786057	T	A	ENST00000276282	ENSG00000147324	MFHAS1	TRUE	FALSE
chr8	8786057	T	C	ENST00000276282	ENSG00000147324	MFHAS1	TRUE	FALSE
chr8	8786057	T	G	ENST00000276282	ENSG00000147324	MFHAS1	TRUE	FALSE
chr8	8797363	A	C	ENST00000276282	ENSG00000147324	MFHAS1	TRUE	FALSE
chr8	8797363	A	G	ENST00000276282	ENSG00000147324	MFHAS1	TRUE	FALSE
chr8	8797363	A	T	ENST00000276282	ENSG00000147324	MFHAS1	TRUE	FALSE
chr8	8797364	C	A	ENST00000276282	ENSG00000147324	MFHAS1	TRUE	FALSE
chr8	8797364	C	G	ENST00000276282	ENSG00000147324	MFHAS1	TRUE	FALSE
chr8	8797364	C	T	ENST00000276282	ENSG00000147324	MFHAS1	TRUE	FALSE
chr8	8797366	T	A	ENST00000276282	ENSG00000147324	MFHAS1	FALSE	FALSE
chr8	8797370	A	T	ENST00000276282	ENSG00000147324	MFHAS1	FALSE	FALSE
chr8	8797400	G	C	ENST00000276282	ENSG00000147324	MFHAS1	FALSE	FALSE
chr8	8797400	G	T	ENST00000276282	ENSG00000147324	MFHAS1	FALSE	FALSE
chr8	8797407	A	T	ENST00000276282	ENSG00000147324	MFHAS1	FALSE	FALSE
chr8	8797423	G	A	ENST00000276282	ENSG00000147324	MFHAS1	TRUE	TRUE
chr8	8797426	C	A	ENST00000276282	ENSG00000147324	MFHAS1	TRUE	TRUE
chr8	8797438	T	A	ENST00000276282	ENSG00000147324	MFHAS1	TRUE	TRUE
chr8	8797442	G	T	ENST00000276282	ENSG00000147324	MFHAS1	TRUE	TRUE
chr8	8797453	C	A	ENST00000276282	ENSG00000147324	MFHAS1	TRUE	TRUE
chr8	8797462	C	A	ENST00000276282	ENSG00000147324	MFHAS1	TRUE	TRUE
chr8	8797465	C	A	ENST00000276282	ENSG00000147324	MFHAS1	TRUE	TRUE
chr8	8797471	T	A	ENST00000276282	ENSG00000147324	MFHAS1	TRUE	TRUE
chr8	8797477	G	A	ENST00000276282	ENSG00000147324	MFHAS1	TRUE	TRUE
chr8	8797485	A	T	ENST00000276282	ENSG00000147324	MFHAS1	TRUE	TRUE
chr8	8797489	C	A	ENST00000276282	ENSG00000147324	MFHAS1	TRUE	TRUE
chr8	8797492	C	A	ENST00000276282	ENSG00000147324	MFHAS1	TRUE	FALSE
chr8	8797492	C	G	ENST00000276282	ENSG00000147324	MFHAS1	TRUE	FALSE
chr8	8797492	C	T	ENST00000276282	ENSG00000147324	MFHAS1	TRUE	FALSE
chr8	8797493	T	A	ENST00000276282	ENSG00000147324	MFHAS1	TRUE	FALSE
chr8	8797493	T	C	ENST00000276282	ENSG00000147324	MFHAS1	TRUE	FALSE
chr8	8797493	T	G	ENST00000276282	ENSG00000147324	MFHAS1	TRUE	FALSE
chr8	8890059	A	C	ENST00000276282	ENSG00000147324	MFHAS1	TRUE	FALSE
chr8	8890059	A	G	ENST00000276282	ENSG00000147324	MFHAS1	FALSE	FALSE
chr8	8890059	A	T	ENST00000276282	ENSG00000147324	MFHAS1	TRUE	FALSE
chr8	8890060	C	A	ENST00000276282	ENSG00000147324	MFHAS1	TRUE	FALSE
chr8	8890060	C	G	ENST00000276282	ENSG00000147324	MFHAS1	TRUE	FALSE
chr8	8890060	C	T	ENST00000276282	ENSG00000147324	MFHAS1	TRUE	FALSE
chr8	8890084	G	T	ENST00000276282	ENSG00000147324	MFHAS1	TRUE	TRUE
chr8	8890088	C	A	ENST00000276282	ENSG00000147324	MFHAS1	TRUE	TRUE
chr8	8890091	T	A	ENST00000276282	ENSG00000147324	MFHAS1	TRUE	TRUE
chr8	8890094	T	A	ENST00000276282	ENSG00000147324	MFHAS1	TRUE	TRUE
chr8	8890098	G	T	ENST00000276282	ENSG00000147324	MFHAS1	TRUE	TRUE
chr8	8890103	T	A	ENST00000276282	ENSG00000147324	MFHAS1	TRUE	TRUE
chr8	8890107	A	T	ENST00000276282	ENSG00000147324	MFHAS1	TRUE	TRUE
chr8	8890125	G	C	ENST00000276282	ENSG00000147324	MFHAS1	TRUE	TRUE
chr8	8890125	G	T	ENST00000276282	ENSG00000147324	MFHAS1	TRUE	TRUE
chr8	8890136	C	A	ENST00000276282	ENSG00000147324	MFHAS1	TRUE	TRUE
chr8	8890140	C	T	ENST00000276282	ENSG00000147324	MFHAS1	TRUE	TRUE
chr8	8890141	C	T	ENST00000276282	ENSG00000147324	MFHAS1	TRUE	TRUE
chr8	8890145	C	A	ENST00000276282	ENSG00000147324	MFHAS1	TRUE	TRUE
chr8	8890148	G	A	ENST00000276282	ENSG00000147324	MFHAS1	TRUE	TRUE
chr8	8890166	C	A	ENST00000276282	ENSG00000147324	MFHAS1	TRUE	TRUE
chr8	8890169	C	A	ENST00000276282	ENSG00000147324	MFHAS1	TRUE	TRUE
chr8	8890174	A	T	ENST00000276282	ENSG00000147324	MFHAS1	TRUE	TRUE
chr8	8890190	G	A	ENST00000276282	ENSG00000147324	MFHAS1	TRUE	TRUE
chr8	8890191	C	T	ENST00000276282	ENSG00000147324	MFHAS1	TRUE	TRUE
chr8	8890192	C	T	ENST00000276282	ENSG00000147324	MFHAS1	TRUE	TRUE
chr8	8890200	C	T	ENST00000276282	ENSG00000147324	MFHAS1	TRUE	TRUE
chr8	8890201	C	T	ENST00000276282	ENSG00000147324	MFHAS1	TRUE	TRUE
chr8	8890213	A	C	ENST00000276282	ENSG00000147324	MFHAS1	TRUE	TRUE
chr8	8890213	A	T	ENST00000276282	ENSG00000147324	MFHAS1	TRUE	TRUE
chr8	8890216	G	C	ENST00000276282	ENSG00000147324	MFHAS1	TRUE	TRUE
chr8	8890216	G	T	ENST00000276282	ENSG00000147324	MFHAS1	TRUE	TRUE
chr8	8890250	G	A	ENST00000276282	ENSG00000147324	MFHAS1	TRUE	TRUE
chr8	8890259	C	A	ENST00000276282	ENSG00000147324	MFHAS1	TRUE	TRUE
chr8	8890271	T	A	ENST00000276282	ENSG00000147324	MFHAS1	TRUE	TRUE
chr8	8890272	G	C	ENST00000276282	ENSG00000147324	MFHAS1	TRUE	TRUE
chr8	8890272	G	T	ENST00000276282	ENSG00000147324	MFHAS1	TRUE	TRUE
chr8	8890295	T	A	ENST00000276282	ENSG00000147324	MFHAS1	TRUE	TRUE
chr8	8890301	T	A	ENST00000276282	ENSG00000147324	MFHAS1	TRUE	TRUE
chr8	8890302	A	C	ENST00000276282	ENSG00000147324	MFHAS1	TRUE	TRUE
chr8	8890302	A	T	ENST00000276282	ENSG00000147324	MFHAS1	TRUE	TRUE
chr8	8890316	G	A	ENST00000276282	ENSG00000147324	MFHAS1	TRUE	TRUE
chr8	8890322	T	A	ENST00000276282	ENSG00000147324	MFHAS1	TRUE	TRUE
chr8	8890330	G	T	ENST00000276282	ENSG00000147324	MFHAS1	TRUE	TRUE
chr8	8890358	G	A	ENST00000276282	ENSG00000147324	MFHAS1	TRUE	TRUE
chr8	8890365	G	C	ENST00000276282	ENSG00000147324	MFHAS1	TRUE	TRUE
chr8	8890365	G	T	ENST00000276282	ENSG00000147324	MFHAS1	TRUE	TRUE
chr8	8890378	A	T	ENST00000276282	ENSG00000147324	MFHAS1	TRUE	TRUE
chr8	8890407	A	C	ENST00000276282	ENSG00000147324	MFHAS1	TRUE	TRUE
chr8	8890407	A	T	ENST00000276282	ENSG00000147324	MFHAS1	TRUE	TRUE
chr8	8890412	C	A	ENST00000276282	ENSG00000147324	MFHAS1	TRUE	TRUE
chr8	8890418	G	A	ENST00000276282	ENSG00000147324	MFHAS1	TRUE	TRUE
chr8	8890420	A	T	ENST00000276282	ENSG00000147324	MFHAS1	TRUE	TRUE
chr8	8890424	G	A	ENST00000276282	ENSG00000147324	MFHAS1	TRUE	TRUE
chr8	8890427	C	A	ENST00000276282	ENSG00000147324	MFHAS1	TRUE	TRUE
chr8	8890442	G	A	ENST00000276282	ENSG00000147324	MFHAS1	TRUE	TRUE
chr8	8890467	C	T	ENST00000276282	ENSG00000147324	MFHAS1	TRUE	TRUE
chr8	8890468	C	T	ENST00000276282	ENSG00000147324	MFHAS1	TRUE	TRUE
chr8	8890475	C	A	ENST00000276282	ENSG00000147324	MFHAS1	TRUE	TRUE
chr8	8890490	C	A	ENST00000276282	ENSG00000147324	MFHAS1	TRUE	TRUE
chr8	8890496	G	A	ENST00000276282	ENSG00000147324	MFHAS1	TRUE	TRUE
chr8	8890500	A	C	ENST00000276282	ENSG00000147324	MFHAS1	TRUE	TRUE
chr8	8890500	A	T	ENST00000276282	ENSG00000147324	MFHAS1	TRUE	TRUE
chr8	8890503	G	T	ENST00000276282	ENSG00000147324	MFHAS1	TRUE	TRUE
chr8	8890514	T	A	ENST00000276282	ENSG00000147324	MFHAS1	TRUE	TRUE
chr8	8890515	G	C	ENST00000276282	ENSG00000147324	MFHAS1	TRUE	TRUE
chr8	8890515	G	T	ENST00000276282	ENSG00000147324	MFHAS1	TRUE	TRUE
chr8	8890518	C	T	ENST00000276282	ENSG00000147324	MFHAS1	TRUE	TRUE
chr8	8890519	C	T	ENST00000276282	ENSG00000147324	MFHAS1	TRUE	TRUE
chr8	8890537	A	T	ENST00000276282	ENSG00000147324	MFHAS1	TRUE	TRUE
chr8	8890544	T	A	ENST00000276282	ENSG00000147324	MFHAS1	TRUE	TRUE
chr8	8890550	T	A	ENST00000276282	ENSG00000147324	MFHAS1	TRUE	TRUE
chr8	8890556	T	A	ENST00000276282	ENSG00000147324	MFHAS1	TRUE	TRUE
chr8	8890563	G	T	ENST00000276282	ENSG00000147324	MFHAS1	TRUE	TRUE
chr8	8890566	G	C	ENST00000276282	ENSG00000147324	MFHAS1	TRUE	TRUE
chr8	8890566	G	T	ENST00000276282	ENSG00000147324	MFHAS1	TRUE	TRUE
chr8	8890569	A	T	ENST00000276282	ENSG00000147324	MFHAS1	TRUE	TRUE
chr8	8890577	C	A	ENST00000276282	ENSG00000147324	MFHAS1	TRUE	TRUE
chr8	8890583	T	A	ENST00000276282	ENSG00000147324	MFHAS1	TRUE	TRUE
chr8	8890586	C	A	ENST00000276282	ENSG00000147324	MFHAS1	TRUE	TRUE
chr8	8890595	C	A	ENST00000276282	ENSG00000147324	MFHAS1	TRUE	TRUE
chr8	8890600	A	T	ENST00000276282	ENSG00000147324	MFHAS1	TRUE	TRUE
chr8	8890607	G	A	ENST00000276282	ENSG00000147324	MFHAS1	TRUE	TRUE
chr8	8890609	A	T	ENST00000276282	ENSG00000147324	MFHAS1	TRUE	TRUE
chr8	8890616	G	A	ENST00000276282	ENSG00000147324	MFHAS1	TRUE	TRUE
chr8	8890619	G	A	ENST00000276282	ENSG00000147324	MFHAS1	TRUE	TRUE
chr8	8890625	G	A	ENST00000276282	ENSG00000147324	MFHAS1	TRUE	TRUE
chr8	8890637	T	A	ENST00000276282	ENSG00000147324	MFHAS1	TRUE	TRUE
chr8	8890645	A	T	ENST00000276282	ENSG00000147324	MFHAS1	TRUE	TRUE
chr8	8890666	A	T	ENST00000276282	ENSG00000147324	MFHAS1	TRUE	TRUE
chr8	8890678	A	T	ENST00000276282	ENSG00000147324	MFHAS1	TRUE	TRUE
chr8	8890691	C	A	ENST00000276282	ENSG00000147324	MFHAS1	TRUE	TRUE
chr8	8890695	A	C	ENST00000276282	ENSG00000147324	MFHAS1	TRUE	TRUE
chr8	8890695	A	T	ENST00000276282	ENSG00000147324	MFHAS1	TRUE	TRUE
chr8	8890700	G	A	ENST00000276282	ENSG00000147324	MFHAS1	TRUE	TRUE
chr8	8890709	G	A	ENST00000276282	ENSG00000147324	MFHAS1	TRUE	TRUE
chr8	8890727	C	A	ENST00000276282	ENSG00000147324	MFHAS1	TRUE	TRUE
chr8	8890730	G	A	ENST00000276282	ENSG00000147324	MFHAS1	TRUE	TRUE
chr8	8890766	C	A	ENST00000276282	ENSG00000147324	MFHAS1	TRUE	TRUE
chr8	8890772	C	A	ENST00000276282	ENSG00000147324	MFHAS1	TRUE	TRUE
chr8	8890778	T	A	ENST00000276282	ENSG00000147324	MFHAS1	TRUE	TRUE
chr8	8890784	C	A	ENST00000276282	ENSG00000147324	MFHAS1	TRUE	TRUE
chr8	8890787	C	A	ENST00000276282	ENSG00000147324	MFHAS1	TRUE	TRUE
chr8	8890808	T	A	ENST00000276282	ENSG00000147324	MFHAS1	TRUE	TRUE
chr8	8890819	A	T	ENST00000276282	ENSG00000147324	MFHAS1	TRUE	TRUE
chr8	8890835	G	A	ENST00000276282	ENSG00000147324	MFHAS1	TRUE	TRUE
chr8	8890889	C	A	ENST00000276282	ENSG00000147324	MFHAS1	TRUE	TRUE
chr8	8890892	T	A	ENST00000276282	ENSG00000147324	MFHAS1	TRUE	TRUE
chr8	8890910	C	A	ENST00000276282	ENSG00000147324	MFHAS1	TRUE	TRUE
chr8	8890914	G	C	ENST00000276282	ENSG00000147324	MFHAS1	TRUE	TRUE
chr8	8890914	G	T	ENST00000276282	ENSG00000147324	MFHAS1	TRUE	TRUE
chr8	8890925	T	A	ENST00000276282	ENSG00000147324	MFHAS1	TRUE	TRUE
chr8	8890934	C	A	ENST00000276282	ENSG00000147324	MFHAS1	TRUE	TRUE
chr8	8890941	G	C	ENST00000276282	ENSG00000147324	MFHAS1	TRUE	TRUE
chr8	8890941	G	T	ENST00000276282	ENSG00000147324	MFHAS1	TRUE	TRUE
chr8	8890958	G	A	ENST00000276282	ENSG00000147324	MFHAS1	TRUE	TRUE
chr8	8890964	G	A	ENST00000276282	ENSG00000147324	MFHAS1	TRUE	TRUE
chr8	8890970	C	A	ENST00000276282	ENSG00000147324	MFHAS1	TRUE	TRUE
chr8	8890985	G	A	ENST00000276282	ENSG00000147324	MFHAS1	TRUE	TRUE
chr8	8890993	A	T	ENST00000276282	ENSG00000147324	MFHAS1	TRUE	TRUE
chr8	8891002	G	T	ENST00000276282	ENSG00000147324	MFHAS1	TRUE	TRUE
chr8	8891007	C	T	ENST00000276282	ENSG00000147324	MFHAS1	TRUE	TRUE
chr8	8891008	C	T	ENST00000276282	ENSG00000147324	MFHAS1	TRUE	TRUE
chr8	8891010	C	T	ENST00000276282	ENSG00000147324	MFHAS1	TRUE	TRUE
chr8	8891011	C	T	ENST00000276282	ENSG00000147324	MFHAS1	TRUE	TRUE
chr8	8891019	C	T	ENST00000276282	ENSG00000147324	MFHAS1	TRUE	TRUE
chr8	8891020	C	T	ENST00000276282	ENSG00000147324	MFHAS1	TRUE	TRUE
chr8	8891027	G	A	ENST00000276282	ENSG00000147324	MFHAS1	TRUE	TRUE
chr8	8891030	G	A	ENST00000276282	ENSG00000147324	MFHAS1	TRUE	TRUE
chr8	8891036	G	A	ENST00000276282	ENSG00000147324	MFHAS1	TRUE	TRUE
chr8	8891045	G	A	ENST00000276282	ENSG00000147324	MFHAS1	TRUE	TRUE
chr8	8891057	C	A	ENST00000276282	ENSG00000147324	MFHAS1	TRUE	TRUE
chr8	8891060	C	A	ENST00000276282	ENSG00000147324	MFHAS1	TRUE	TRUE
chr8	8891069	G	A	ENST00000276282	ENSG00000147324	MFHAS1	TRUE	TRUE
chr8	8891070	C	T	ENST00000276282	ENSG00000147324	MFHAS1	TRUE	TRUE
chr8	8891071	C	T	ENST00000276282	ENSG00000147324	MFHAS1	TRUE	TRUE
chr8	8891078	G	A	ENST00000276282	ENSG00000147324	MFHAS1	TRUE	TRUE
chr8	8891090	T	A	ENST00000276282	ENSG00000147324	MFHAS1	TRUE	TRUE
chr8	8891095	A	C	ENST00000276282	ENSG00000147324	MFHAS1	TRUE	TRUE
chr8	8891095	A	T	ENST00000276282	ENSG00000147324	MFHAS1	TRUE	TRUE
chr8	8891111	C	A	ENST00000276282	ENSG00000147324	MFHAS1	TRUE	TRUE
chr8	8891114	G	A	ENST00000276282	ENSG00000147324	MFHAS1	TRUE	TRUE
chr8	8891120	C	A	ENST00000276282	ENSG00000147324	MFHAS1	TRUE	TRUE
chr8	8891128	G	C	ENST00000276282	ENSG00000147324	MFHAS1	TRUE	TRUE
chr8	8891128	G	T	ENST00000276282	ENSG00000147324	MFHAS1	TRUE	TRUE
chr8	8891134	A	T	ENST00000276282	ENSG00000147324	MFHAS1	TRUE	TRUE
chr8	8891138	T	A	ENST00000276282	ENSG00000147324	MFHAS1	TRUE	TRUE
chr8	8891153	G	A	ENST00000276282	ENSG00000147324	MFHAS1	TRUE	TRUE
chr8	8891155	A	C	ENST00000276282	ENSG00000147324	MFHAS1	TRUE	TRUE
chr8	8891155	A	T	ENST00000276282	ENSG00000147324	MFHAS1	TRUE	TRUE
chr8	8891172	G	T	ENST00000276282	ENSG00000147324	MFHAS1	TRUE	TRUE
chr8	8891185	A	T	ENST00000276282	ENSG00000147324	MFHAS1	TRUE	TRUE
chr8	8891204	G	A	ENST00000276282	ENSG00000147324	MFHAS1	TRUE	TRUE
chr8	8891223	G	C	ENST00000276282	ENSG00000147324	MFHAS1	TRUE	TRUE
chr8	8891223	G	T	ENST00000276282	ENSG00000147324	MFHAS1	TRUE	TRUE
chr8	8891228	G	A	ENST00000276282	ENSG00000147324	MFHAS1	TRUE	TRUE
chr8	8891240	T	A	ENST00000276282	ENSG00000147324	MFHAS1	TRUE	TRUE
chr8	8891249	G	A	ENST00000276282	ENSG00000147324	MFHAS1	TRUE	TRUE
chr8	8891258	T	A	ENST00000276282	ENSG00000147324	MFHAS1	TRUE	TRUE
chr8	8891263	G	T	ENST00000276282	ENSG00000147324	MFHAS1	TRUE	TRUE
chr8	8891271	A	C	ENST00000276282	ENSG00000147324	MFHAS1	TRUE	TRUE
chr8	8891271	A	T	ENST00000276282	ENSG00000147324	MFHAS1	TRUE	TRUE
chr8	8891274	G	C	ENST00000276282	ENSG00000147324	MFHAS1	TRUE	TRUE
chr8	8891274	G	T	ENST00000276282	ENSG00000147324	MFHAS1	TRUE	TRUE
chr8	8891306	C	A	ENST00000276282	ENSG00000147324	MFHAS1	TRUE	TRUE
chr8	8891327	C	A	ENST00000276282	ENSG00000147324	MFHAS1	TRUE	TRUE
chr8	8891339	T	A	ENST00000276282	ENSG00000147324	MFHAS1	TRUE	TRUE
chr8	8891344	A	T	ENST00000276282	ENSG00000147324	MFHAS1	TRUE	TRUE
chr8	8891357	C	A	ENST00000276282	ENSG00000147324	MFHAS1	TRUE	TRUE
chr8	8891360	C	A	ENST00000276282	ENSG00000147324	MFHAS1	TRUE	TRUE
chr8	8891372	T	A	ENST00000276282	ENSG00000147324	MFHAS1	TRUE	TRUE
chr8	8891375	C	A	ENST00000276282	ENSG00000147324	MFHAS1	TRUE	TRUE
chr8	8891378	G	A	ENST00000276282	ENSG00000147324	MFHAS1	TRUE	TRUE
chr8	8891390	G	A	ENST00000276282	ENSG00000147324	MFHAS1	TRUE	TRUE
chr8	8891406	A	T	ENST00000276282	ENSG00000147324	MFHAS1	TRUE	TRUE
chr8	8891411	T	A	ENST00000276282	ENSG00000147324	MFHAS1	TRUE	TRUE
chr8	8891414	C	A	ENST00000276282	ENSG00000147324	MFHAS1	TRUE	TRUE
chr8	8891417	C	A	ENST00000276282	ENSG00000147324	MFHAS1	TRUE	TRUE
chr8	8891423	C	A	ENST00000276282	ENSG00000147324	MFHAS1	TRUE	TRUE
chr8	8891429	C	A	ENST00000276282	ENSG00000147324	MFHAS1	TRUE	TRUE
chr8	8891432	C	A	ENST00000276282	ENSG00000147324	MFHAS1	TRUE	TRUE
chr8	8891433	G	T	ENST00000276282	ENSG00000147324	MFHAS1	TRUE	TRUE
chr8	8891460	G	T	ENST00000276282	ENSG00000147324	MFHAS1	TRUE	TRUE
chr8	8891483	T	A	ENST00000276282	ENSG00000147324	MFHAS1	TRUE	TRUE
chr8	8891500	A	T	ENST00000276282	ENSG00000147324	MFHAS1	TRUE	TRUE
chr8	8891537	C	A	ENST00000276282	ENSG00000147324	MFHAS1	TRUE	TRUE
chr8	8891538	A	C	ENST00000276282	ENSG00000147324	MFHAS1	TRUE	TRUE
chr8	8891538	A	T	ENST00000276282	ENSG00000147324	MFHAS1	TRUE	TRUE
chr8	8891548	A	T	ENST00000276282	ENSG00000147324	MFHAS1	TRUE	TRUE
chr8	8891565	G	C	ENST00000276282	ENSG00000147324	MFHAS1	TRUE	TRUE
chr8	8891565	G	T	ENST00000276282	ENSG00000147324	MFHAS1	TRUE	TRUE
chr8	8891597	G	A	ENST00000276282	ENSG00000147324	MFHAS1	TRUE	TRUE
chr8	8891606	C	A	ENST00000276282	ENSG00000147324	MFHAS1	TRUE	TRUE
chr8	8891607	A	C	ENST00000276282	ENSG00000147324	MFHAS1	TRUE	TRUE
chr8	8891607	A	T	ENST00000276282	ENSG00000147324	MFHAS1	TRUE	TRUE
chr8	8891615	C	A	ENST00000276282	ENSG00000147324	MFHAS1	TRUE	TRUE
chr8	8891626	A	C	ENST00000276282	ENSG00000147324	MFHAS1	TRUE	TRUE
chr8	8891626	A	T	ENST00000276282	ENSG00000147324	MFHAS1	TRUE	TRUE
chr8	8891631	A	C	ENST00000276282	ENSG00000147324	MFHAS1	TRUE	TRUE
chr8	8891631	A	T	ENST00000276282	ENSG00000147324	MFHAS1	TRUE	TRUE
chr8	8891670	C	T	ENST00000276282	ENSG00000147324	MFHAS1	TRUE	TRUE
chr8	8891671	C	T	ENST00000276282	ENSG00000147324	MFHAS1	TRUE	TRUE
chr8	8891684	C	A	ENST00000276282	ENSG00000147324	MFHAS1	TRUE	TRUE
chr8	8891693	T	A	ENST00000276282	ENSG00000147324	MFHAS1	TRUE	TRUE
chr8	8891710	G	C	ENST00000276282	ENSG00000147324	MFHAS1	TRUE	TRUE
chr8	8891710	G	T	ENST00000276282	ENSG00000147324	MFHAS1	TRUE	TRUE
chr8	8891718	G	C	ENST00000276282	ENSG00000147324	MFHAS1	TRUE	TRUE
chr8	8891718	G	T	ENST00000276282	ENSG00000147324	MFHAS1	TRUE	TRUE
chr8	8891721	G	T	ENST00000276282	ENSG00000147324	MFHAS1	TRUE	TRUE
chr8	8891726	T	A	ENST00000276282	ENSG00000147324	MFHAS1	TRUE	TRUE
chr8	8891729	C	A	ENST00000276282	ENSG00000147324	MFHAS1	TRUE	TRUE
chr8	8891732	T	A	ENST00000276282	ENSG00000147324	MFHAS1	TRUE	TRUE
chr8	8891741	C	A	ENST00000276282	ENSG00000147324	MFHAS1	TRUE	TRUE
chr8	8891744	C	A	ENST00000276282	ENSG00000147324	MFHAS1	TRUE	TRUE
chr8	8891748	G	T	ENST00000276282	ENSG00000147324	MFHAS1	TRUE	TRUE
chr8	8891753	C	A	ENST00000276282	ENSG00000147324	MFHAS1	TRUE	TRUE
chr8	8891756	C	A	ENST00000276282	ENSG00000147324	MFHAS1	TRUE	TRUE
chr8	8891762	T	A	ENST00000276282	ENSG00000147324	MFHAS1	TRUE	TRUE
chr8	8891765	C	A	ENST00000276282	ENSG00000147324	MFHAS1	TRUE	TRUE
chr8	8891768	C	A	ENST00000276282	ENSG00000147324	MFHAS1	TRUE	TRUE
chr8	8891775	G	T	ENST00000276282	ENSG00000147324	MFHAS1	TRUE	TRUE
chr8	8891788	A	T	ENST00000276282	ENSG00000147324	MFHAS1	TRUE	TRUE
chr8	8891795	T	A	ENST00000276282	ENSG00000147324	MFHAS1	TRUE	TRUE
chr8	8891798	C	A	ENST00000276282	ENSG00000147324	MFHAS1	TRUE	TRUE
chr8	8891807	T	A	ENST00000276282	ENSG00000147324	MFHAS1	TRUE	TRUE
chr8	8891828	T	A	ENST00000276282	ENSG00000147324	MFHAS1	TRUE	TRUE
chr8	8891840	G	A	ENST00000276282	ENSG00000147324	MFHAS1	TRUE	TRUE
chr8	8891852	G	A	ENST00000276282	ENSG00000147324	MFHAS1	TRUE	TRUE
chr8	8891867	C	A	ENST00000276282	ENSG00000147324	MFHAS1	TRUE	TRUE
chr8	8891870	T	A	ENST00000276282	ENSG00000147324	MFHAS1	TRUE	TRUE
chr8	8891873	G	A	ENST00000276282	ENSG00000147324	MFHAS1	TRUE	TRUE
chr8	8891874	G	C	ENST00000276282	ENSG00000147324	MFHAS1	TRUE	TRUE
chr8	8891874	G	T	ENST00000276282	ENSG00000147324	MFHAS1	TRUE	TRUE
chr8	8891886	G	C	ENST00000276282	ENSG00000147324	MFHAS1	TRUE	TRUE
chr8	8891886	G	T	ENST00000276282	ENSG00000147324	MFHAS1	TRUE	TRUE
chr8	8891900	T	A	ENST00000276282	ENSG00000147324	MFHAS1	TRUE	TRUE
chr8	8891904	G	T	ENST00000276282	ENSG00000147324	MFHAS1	TRUE	TRUE
chr8	8891912	C	A	ENST00000276282	ENSG00000147324	MFHAS1	TRUE	TRUE
chr8	8891913	G	C	ENST00000276282	ENSG00000147324	MFHAS1	TRUE	TRUE
chr8	8891913	G	T	ENST00000276282	ENSG00000147324	MFHAS1	TRUE	TRUE
chr8	8891924	G	A	ENST00000276282	ENSG00000147324	MFHAS1	TRUE	TRUE
chr8	8891942	T	A	ENST00000276282	ENSG00000147324	MFHAS1	TRUE	TRUE
chr8	8891948	T	A	ENST00000276282	ENSG00000147324	MFHAS1	TRUE	TRUE
chr8	8891949	C	T	ENST00000276282	ENSG00000147324	MFHAS1	TRUE	TRUE
chr8	8891950	C	T	ENST00000276282	ENSG00000147324	MFHAS1	TRUE	TRUE
chr8	8891953	A	T	ENST00000276282	ENSG00000147324	MFHAS1	TRUE	TRUE
chr8	8891972	G	A	ENST00000276282	ENSG00000147324	MFHAS1	TRUE	TRUE
chr8	8892002	G	A	ENST00000276282	ENSG00000147324	MFHAS1	TRUE	TRUE
chr8	8892011	G	A	ENST00000276282	ENSG00000147324	MFHAS1	TRUE	TRUE
chr8	8892023	C	A	ENST00000276282	ENSG00000147324	MFHAS1	TRUE	TRUE
chr8	8892026	C	A	ENST00000276282	ENSG00000147324	MFHAS1	TRUE	TRUE
chr8	8892041	C	A	ENST00000276282	ENSG00000147324	MFHAS1	TRUE	TRUE
chr8	8892060	G	C	ENST00000276282	ENSG00000147324	MFHAS1	TRUE	TRUE
chr8	8892060	G	T	ENST00000276282	ENSG00000147324	MFHAS1	TRUE	TRUE
chr8	8892084	C	T	ENST00000276282	ENSG00000147324	MFHAS1	TRUE	TRUE
chr8	8892085	C	T	ENST00000276282	ENSG00000147324	MFHAS1	TRUE	TRUE
chr8	8892088	A	T	ENST00000276282	ENSG00000147324	MFHAS1	TRUE	TRUE
chr8	8892112	G	T	ENST00000276282	ENSG00000147324	MFHAS1	TRUE	TRUE
chr8	8892130	G	T	ENST00000276282	ENSG00000147324	MFHAS1	TRUE	TRUE
chr8	8892140	G	A	ENST00000276282	ENSG00000147324	MFHAS1	TRUE	TRUE
chr8	8892153	G	C	ENST00000276282	ENSG00000147324	MFHAS1	TRUE	TRUE
chr8	8892153	G	T	ENST00000276282	ENSG00000147324	MFHAS1	TRUE	TRUE
chr8	8892161	C	A	ENST00000276282	ENSG00000147324	MFHAS1	TRUE	TRUE
chr8	8892164	C	A	ENST00000276282	ENSG00000147324	MFHAS1	TRUE	TRUE
chr8	8892200	C	A	ENST00000276282	ENSG00000147324	MFHAS1	TRUE	TRUE
chr8	8892203	C	A	ENST00000276282	ENSG00000147324	MFHAS1	TRUE	TRUE
chr8	8892233	T	A	ENST00000276282	ENSG00000147324	MFHAS1	TRUE	TRUE
chr8	8892242	G	A	ENST00000276282	ENSG00000147324	MFHAS1	TRUE	TRUE
chr8	8892246	G	T	ENST00000276282	ENSG00000147324	MFHAS1	TRUE	TRUE
chr8	8892257	G	A	ENST00000276282	ENSG00000147324	MFHAS1	TRUE	TRUE
chr8	8892272	G	A	ENST00000276282	ENSG00000147324	MFHAS1	TRUE	TRUE
chr8	8892302	C	A	ENST00000276282	ENSG00000147324	MFHAS1	TRUE	TRUE
chr8	8892304	A	T	ENST00000276282	ENSG00000147324	MFHAS1	TRUE	TRUE
chr8	8892317	C	A	ENST00000276282	ENSG00000147324	MFHAS1	TRUE	TRUE
chr8	8892318	G	T	ENST00000276282	ENSG00000147324	MFHAS1	TRUE	TRUE
chr8	8892347	C	A	ENST00000276282	ENSG00000147324	MFHAS1	TRUE	TRUE
chr8	8892360	C	T	ENST00000276282	ENSG00000147324	MFHAS1	TRUE	TRUE
chr8	8892361	C	T	ENST00000276282	ENSG00000147324	MFHAS1	TRUE	TRUE
chr8	8892371	T	A	ENST00000276282	ENSG00000147324	MFHAS1	TRUE	TRUE
chr8	8892398	C	A	ENST00000276282	ENSG00000147324	MFHAS1	TRUE	TRUE
chr8	8892437	C	A	ENST00000276282	ENSG00000147324	MFHAS1	TRUE	TRUE
chr8	8892440	C	A	ENST00000276282	ENSG00000147324	MFHAS1	TRUE	TRUE
chr8	8892455	G	A	ENST00000276282	ENSG00000147324	MFHAS1	TRUE	TRUE
chr8	8892464	G	A	ENST00000276282	ENSG00000147324	MFHAS1	TRUE	TRUE
chr8	8892485	G	A	ENST00000276282	ENSG00000147324	MFHAS1	TRUE	TRUE
chr8	8892522	G	T	ENST00000276282	ENSG00000147324	MFHAS1	TRUE	TRUE
chr8	8892575	C	A	ENST00000276282	ENSG00000147324	MFHAS1	TRUE	TRUE
chr8	8892578	C	A	ENST00000276282	ENSG00000147324	MFHAS1	TRUE	TRUE
chr8	8892602	G	A	ENST00000276282	ENSG00000147324	MFHAS1	TRUE	TRUE
chr8	8892623	G	A	ENST00000276282	ENSG00000147324	MFHAS1	TRUE	TRUE
chr8	8892644	T	A	ENST00000276282	ENSG00000147324	MFHAS1	TRUE	TRUE
chr8	8892653	C	A	ENST00000276282	ENSG00000147324	MFHAS1	TRUE	TRUE
chr8	8892674	C	A	ENST00000276282	ENSG00000147324	MFHAS1	TRUE	TRUE
chr8	8892716	C	A	ENST00000276282	ENSG00000147324	MFHAS1
chr8	8892737	C	A	ENST00000276282	ENSG00000147324	MFHAS1	TRUE	TRUE
chr8	8892808	G	T	ENST00000276282	ENSG00000147324	MFHAS1	TRUE	TRUE
chr8	8892821	C	A	ENST00000276282	ENSG00000147324	MFHAS1	TRUE	TRUE
chr8	8892830	C	A	ENST00000276282	ENSG00000147324	MFHAS1	TRUE	TRUE
chr8	8892833	C	A	ENST00000276282	ENSG00000147324	MFHAS1	TRUE	TRUE
chr8	8892863	C	A	ENST00000276282	ENSG00000147324	MFHAS1	TRUE	TRUE
chr8	8892896	G	A	ENST00000276282	ENSG00000147324	MFHAS1	TRUE	TRUE
chr8	8892914	C	A	ENST00000276282	ENSG00000147324	MFHAS1	TRUE	TRUE
chr8	8892939	G	T	ENST00000276282	ENSG00000147324	MFHAS1	TRUE	TRUE
chr8	8892968	G	A	ENST00000276282	ENSG00000147324	MFHAS1	TRUE	TRUE
chr8	8892989	T	A	ENST00000276282	ENSG00000147324	MFHAS1	TRUE	FALSE
chr8	8893014	C	T	ENST00000276282	ENSG00000147324	MFHAS1	FALSE	FALSE
chr8	8893015	C	T	ENST00000276282	ENSG00000147324	MFHAS1	FALSE	FALSE
chr8	8893031	T	A	ENST00000276282	ENSG00000147324	MFHAS1	FALSE	FALSE
chr8	9003067	G	T	ENST00000250263	ENSG00000104626	ERI1	FALSE	FALSE
chr8	9003076	C	T	ENST00000250263	ENSG00000104626	ERI1	FALSE	FALSE
chr8	9003082	A	T	ENST00000250263	ENSG00000104626	ERI1	FALSE	FALSE
chr8	9003085	G	T	ENST00000250263	ENSG00000104626	ERI1	FALSE	FALSE
chr8	9003097	G	T	ENST00000250263	ENSG00000104626	ERI1	FALSE	FALSE
chr8	9003121	G	T	ENST00000250263	ENSG00000104626	ERI1		FALSE
chr8	9003125	C	A	ENST00000250263	ENSG00000104626	ERI1		FALSE
chr8	9003136	G	T	ENST00000250263	ENSG00000104626	ERI1
chr8	9003145	G	T	ENST00000250263	ENSG00000104626	ERI1
chr8	9003148	G	T	ENST00000250263	ENSG00000104626	ERI1
chr8	9003169	G	T	ENST00000250263	ENSG00000104626	ERI1
chr8	9003172	G	A	ENST00000250263	ENSG00000104626	ERI1	TRUE	FALSE
chr8	9003172	G	C	ENST00000250263	ENSG00000104626	ERI1	TRUE	FALSE
chr8	9003172	G	T	ENST00000250263	ENSG00000104626	ERI1	TRUE	FALSE
chr8	9003173	T	A	ENST00000250263	ENSG00000104626	ERI1	TRUE	FALSE
chr8	9003173	T	C	ENST00000250263	ENSG00000104626	ERI1	TRUE	FALSE
chr8	9003173	T	G	ENST00000250263	ENSG00000104626	ERI1	TRUE	FALSE
chr8	9007968	A	C	ENST00000250263	ENSG00000104626	ERI1	TRUE	FALSE
chr8	9007968	A	G	ENST00000250263	ENSG00000104626	ERI1	TRUE	FALSE
chr8	9007968	A	T	ENST00000250263	ENSG00000104626	ERI1	TRUE	FALSE
chr8	9007969	G	A	ENST00000250263	ENSG00000104626	ERI1	TRUE	FALSE
chr8	9007969	G	C	ENST00000250263	ENSG00000104626	ERI1	TRUE	FALSE
chr8	9007969	G	T	ENST00000250263	ENSG00000104626	ERI1	TRUE	FALSE
chr8	9007970	G	T	ENST00000250263	ENSG00000104626	ERI1
chr8	9007976	C	T	ENST00000250263	ENSG00000104626	ERI1
chr8	9007979	C	T	ENST00000250263	ENSG00000104626	ERI1
chr8	9007984	T	A	ENST00000250263	ENSG00000104626	ERI1
chr8	9007985	A	T	ENST00000250263	ENSG00000104626	ERI1
chr8	9007997	C	T	ENST00000250263	ENSG00000104626	ERI1
chr8	9008000	G	T	ENST00000250263	ENSG00000104626	ERI1	TRUE	TRUE
chr8	9008006	A	T	ENST00000250263	ENSG00000104626	ERI1	TRUE	TRUE
chr8	9008009	G	T	ENST00000250263	ENSG00000104626	ERI1	TRUE	TRUE
chr8	9008015	A	T	ENST00000250263	ENSG00000104626	ERI1	TRUE	TRUE
chr8	9008059	C	A	ENST00000250263	ENSG00000104626	ERI1	TRUE	TRUE
chr8	9008059	C	G	ENST00000250263	ENSG00000104626	ERI1	TRUE	TRUE
chr8	9008060	A	T	ENST00000250263	ENSG00000104626	ERI1	TRUE	TRUE
chr8	9008063	G	T	ENST00000250263	ENSG00000104626	ERI1	TRUE	TRUE
chr8	9008086	T	A	ENST00000250263	ENSG00000104626	ERI1	TRUE	TRUE
chr8	9008093	A	T	ENST00000250263	ENSG00000104626	ERI1	TRUE	TRUE
chr8	9008102	A	T	ENST00000250263	ENSG00000104626	ERI1	TRUE	TRUE
chr8	9008105	G	T	ENST00000250263	ENSG00000104626	ERI1	TRUE	TRUE
chr8	9008108	G	T	ENST00000250263	ENSG00000104626	ERI1	TRUE	TRUE
chr8	9008114	A	T	ENST00000250263	ENSG00000104626	ERI1	TRUE	TRUE
chr8	9008120	A	T	ENST00000250263	ENSG00000104626	ERI1	TRUE	TRUE
chr8	9008127	C	A	ENST00000250263	ENSG00000104626	ERI1	TRUE	TRUE
chr8	9008127	C	G	ENST00000250263	ENSG00000104626	ERI1	TRUE	TRUE
chr8	9008129	G	T	ENST00000250263	ENSG00000104626	ERI1	TRUE	TRUE
chr8	9008135	A	T	ENST00000250263	ENSG00000104626	ERI1	TRUE	TRUE
chr8	9008141	G	T	ENST00000250263	ENSG00000104626	ERI1	TRUE	TRUE
chr8	9008147	A	T	ENST00000250263	ENSG00000104626	ERI1	TRUE	TRUE
chr8	9008149	G	A	ENST00000250263	ENSG00000104626	ERI1	TRUE	FALSE
chr8	9008149	G	C	ENST00000250263	ENSG00000104626	ERI1	TRUE	FALSE
chr8	9008149	G	T	ENST00000250263	ENSG00000104626	ERI1	TRUE	FALSE
chr8	9008150	T	A	ENST00000250263	ENSG00000104626	ERI1	TRUE	FALSE
chr8	9008150	T	C	ENST00000250263	ENSG00000104626	ERI1	TRUE	FALSE
chr8	9008150	T	G	ENST00000250263	ENSG00000104626	ERI1	TRUE	FALSE
chr8	9011540	A	C	ENST00000250263	ENSG00000104626	ERI1	TRUE	FALSE
chr8	9011540	A	G	ENST00000250263	ENSG00000104626	ERI1	TRUE	FALSE
chr8	9011540	A	T	ENST00000250263	ENSG00000104626	ERI1	TRUE	FALSE
chr8	9011541	G	A	ENST00000250263	ENSG00000104626	ERI1	TRUE	FALSE
chr8	9011541	G	C	ENST00000250263	ENSG00000104626	ERI1	TRUE	FALSE
chr8	9011541	G	T	ENST00000250263	ENSG00000104626	ERI1	TRUE	FALSE
chr8	9011543	G	T	ENST00000250263	ENSG00000104626	ERI1	TRUE	TRUE
chr8	9011549	A	T	ENST00000250263	ENSG00000104626	ERI1	TRUE	TRUE
chr8	9011561	A	T	ENST00000250263	ENSG00000104626	ERI1	TRUE	TRUE
chr8	9011564	A	T	ENST00000250263	ENSG00000104626	ERI1	TRUE	TRUE
chr8	9011567	A	T	ENST00000250263	ENSG00000104626	ERI1	TRUE	TRUE
chr8	9011573	A	T	ENST00000250263	ENSG00000104626	ERI1	TRUE	TRUE
chr8	9011581	T	A	ENST00000250263	ENSG00000104626	ERI1	TRUE	TRUE
chr8	9011581	T	G	ENST00000250263	ENSG00000104626	ERI1	TRUE	TRUE
chr8	9011584	T	A	ENST00000250263	ENSG00000104626	ERI1	TRUE	TRUE
chr8	9011584	T	G	ENST00000250263	ENSG00000104626	ERI1	TRUE	TRUE
chr8	9011585	A	T	ENST00000250263	ENSG00000104626	ERI1	TRUE	TRUE
chr8	9011588	A	T	ENST00000250263	ENSG00000104626	ERI1	TRUE	TRUE
chr8	9011591	C	T	ENST00000250263	ENSG00000104626	ERI1	TRUE	TRUE
chr8	9011594	A	T	ENST00000250263	ENSG00000104626	ERI1	TRUE	TRUE
chr8	9011606	A	T	ENST00000250263	ENSG00000104626	ERI1	TRUE	TRUE
chr8	9011609	G	T	ENST00000250263	ENSG00000104626	ERI1	TRUE	TRUE
chr8	9011632	T	A	ENST00000250263	ENSG00000104626	ERI1	TRUE	TRUE
chr8	9011632	T	G	ENST00000250263	ENSG00000104626	ERI1	TRUE	TRUE
chr8	9011635	T	A	ENST00000250263	ENSG00000104626	ERI1	TRUE	TRUE
chr8	9011635	T	G	ENST00000250263	ENSG00000104626	ERI1	TRUE	TRUE
chr8	9011641	C	A	ENST00000250263	ENSG00000104626	ERI1	TRUE	TRUE
chr8	9011641	C	G	ENST00000250263	ENSG00000104626	ERI1	TRUE	TRUE
chr8	9011647	T	A	ENST00000250263	ENSG00000104626	ERI1	TRUE	TRUE
chr8	9011660	G	T	ENST00000250263	ENSG00000104626	ERI1	TRUE	TRUE
chr8	9011671	T	A	ENST00000250263	ENSG00000104626	ERI1	TRUE	TRUE
chr8	9011672	G	T	ENST00000250263	ENSG00000104626	ERI1	TRUE	TRUE
chr8	9011675	G	T	ENST00000250263	ENSG00000104626	ERI1	TRUE	TRUE
chr8	9011678	G	T	ENST00000250263	ENSG00000104626	ERI1	TRUE	TRUE
chr8	9011690	G	T	ENST00000250263	ENSG00000104626	ERI1	TRUE	TRUE
chr8	9011702	G	T	ENST00000250263	ENSG00000104626	ERI1	TRUE	TRUE
chr8	9011711	G	T	ENST00000250263	ENSG00000104626	ERI1	TRUE	TRUE
chr8	9011727	T	A	ENST00000250263	ENSG00000104626	ERI1	TRUE	TRUE
chr8	9011727	T	G	ENST00000250263	ENSG00000104626	ERI1	TRUE	TRUE
chr8	9011745	T	A	ENST00000250263	ENSG00000104626	ERI1	TRUE	TRUE
chr8	9011745	T	G	ENST00000250263	ENSG00000104626	ERI1	TRUE	TRUE
chr8	9011747	G	T	ENST00000250263	ENSG00000104626	ERI1	TRUE	TRUE
chr8	9011753	G	A	ENST00000250263	ENSG00000104626	ERI1	TRUE	FALSE
chr8	9011753	G	C	ENST00000250263	ENSG00000104626	ERI1	TRUE	FALSE
chr8	9011753	G	T	ENST00000250263	ENSG00000104626	ERI1	TRUE	FALSE
chr8	9011754	T	A	ENST00000250263	ENSG00000104626	ERI1	TRUE	FALSE
chr8	9011754	T	C	ENST00000250263	ENSG00000104626	ERI1	TRUE	FALSE
chr8	9011754	T	G	ENST00000250263	ENSG00000104626	ERI1	TRUE	FALSE
chr8	9016320	A	C	ENST00000250263	ENSG00000104626	ERI1	TRUE	FALSE
chr8	9016320	A	G	ENST00000250263	ENSG00000104626	ERI1	TRUE	FALSE
chr8	9016320	A	T	ENST00000250263	ENSG00000104626	ERI1	TRUE	FALSE
chr8	9016321	G	A	ENST00000250263	ENSG00000104626	ERI1	TRUE	FALSE
chr8	9016321	G	C	ENST00000250263	ENSG00000104626	ERI1	TRUE	FALSE
chr8	9016321	G	T	ENST00000250263	ENSG00000104626	ERI1	TRUE	FALSE
chr8	9016322	G	T	ENST00000250263	ENSG00000104626	ERI1	TRUE	TRUE
chr8	9016334	C	T	ENST00000250263	ENSG00000104626	ERI1	TRUE	TRUE
chr8	9016337	C	T	ENST00000250263	ENSG00000104626	ERI1	TRUE	TRUE
chr8	9016342	T	A	ENST00000250263	ENSG00000104626	ERI1	TRUE	TRUE
chr8	9016342	T	G	ENST00000250263	ENSG00000104626	ERI1	TRUE	TRUE
chr8	9016346	A	T	ENST00000250263	ENSG00000104626	ERI1	TRUE	TRUE
chr8	9016352	G	T	ENST00000250263	ENSG00000104626	ERI1	TRUE	TRUE
chr8	9016364	C	T	ENST00000250263	ENSG00000104626	ERI1	TRUE	TRUE
chr8	9016381	C	A	ENST00000250263	ENSG00000104626	ERI1	TRUE	TRUE
chr8	9016394	G	T	ENST00000250263	ENSG00000104626	ERI1	TRUE	TRUE
chr8	9016403	C	T	ENST00000250263	ENSG00000104626	ERI1	TRUE	TRUE
chr8	9016406	G	A	ENST00000250263	ENSG00000104626	ERI1	TRUE	FALSE
chr8	9016406	G	C	ENST00000250263	ENSG00000104626	ERI1	TRUE	FALSE
chr8	9016406	G	T	ENST00000250263	ENSG00000104626	ERI1	TRUE	FALSE
chr8	9016407	T	A	ENST00000250263	ENSG00000104626	ERI1	TRUE	FALSE
chr8	9016407	T	C	ENST00000250263	ENSG00000104626	ERI1	TRUE	FALSE
chr8	9016407	T	G	ENST00000250263	ENSG00000104626	ERI1	TRUE	FALSE
chr8	9018295	A	C	ENST00000250263	ENSG00000104626	ERI1	TRUE	FALSE
chr8	9018295	A	G	ENST00000250263	ENSG00000104626	ERI1	TRUE	FALSE
chr8	9018295	A	T	ENST00000250263	ENSG00000104626	ERI1	TRUE	FALSE
chr8	9018296	G	A	ENST00000250263	ENSG00000104626	ERI1	TRUE	FALSE
chr8	9018296	G	C	ENST00000250263	ENSG00000104626	ERI1	TRUE	FALSE
chr8	9018296	G	T	ENST00000250263	ENSG00000104626	ERI1	TRUE	FALSE
chr8	9018300	C	T	ENST00000250263	ENSG00000104626	ERI1	TRUE	TRUE
chr8	9018309	A	T	ENST00000250263	ENSG00000104626	ERI1	TRUE	TRUE
chr8	9018327	C	T	ENST00000250263	ENSG00000104626	ERI1	TRUE	TRUE
chr8	9018336	A	T	ENST00000250263	ENSG00000104626	ERI1
chr8	9018339	A	T	ENST00000250263	ENSG00000104626	ERI1
chr8	9018352	G	A	ENST00000250263	ENSG00000104626	ERI1	TRUE	TRUE
chr8	9018353	G	A	ENST00000250263	ENSG00000104626	ERI1	TRUE	TRUE
chr8	9018357	A	T	ENST00000250263	ENSG00000104626	ERI1	TRUE	TRUE
chr8	9018361	T	A	ENST00000250263	ENSG00000104626	ERI1	TRUE	TRUE
chr8	9018363	A	T	ENST00000250263	ENSG00000104626	ERI1	TRUE	TRUE
chr8	9018366	G	T	ENST00000250263	ENSG00000104626	ERI1	TRUE	TRUE
chr8	9018370	T	A	ENST00000250263	ENSG00000104626	ERI1	TRUE	TRUE
chr8	9018370	T	G	ENST00000250263	ENSG00000104626	ERI1	TRUE	TRUE
chr8	9018372	G	T	ENST00000250263	ENSG00000104626	ERI1	TRUE	TRUE
chr8	9018378	A	T	ENST00000250263	ENSG00000104626	ERI1	TRUE	TRUE
chr8	9018383	T	A	ENST00000250263	ENSG00000104626	ERI1	TRUE	TRUE
chr8	9018383	T	G	ENST00000250263	ENSG00000104626	ERI1	TRUE	TRUE
chr8	9018384	A	T	ENST00000250263	ENSG00000104626	ERI1	TRUE	TRUE
chr8	9018389	C	A	ENST00000250263	ENSG00000104626	ERI1	TRUE	TRUE
chr8	9018389	C	G	ENST00000250263	ENSG00000104626	ERI1	TRUE	TRUE
chr8	9018391	C	A	ENST00000250263	ENSG00000104626	ERI1	TRUE	TRUE
chr8	9018391	C	G	ENST00000250263	ENSG00000104626	ERI1	TRUE	TRUE
chr8	9018397	T	A	ENST00000250263	ENSG00000104626	ERI1	TRUE	TRUE
chr8	9018397	T	G	ENST00000250263	ENSG00000104626	ERI1	TRUE	TRUE
chr8	9018407	G	A	ENST00000250263	ENSG00000104626	ERI1	TRUE	FALSE
chr8	9018407	G	C	ENST00000250263	ENSG00000104626	ERI1	TRUE	FALSE
chr8	9018407	G	T	ENST00000250263	ENSG00000104626	ERI1	TRUE	FALSE
chr8	9018408	T	A	ENST00000250263	ENSG00000104626	ERI1	TRUE	FALSE
chr8	9018408	T	C	ENST00000250263	ENSG00000104626	ERI1	TRUE	FALSE
chr8	9018408	T	G	ENST00000250263	ENSG00000104626	ERI1	TRUE	FALSE
chr8	9020348	A	C	ENST00000250263	ENSG00000104626	ERI1	TRUE	FALSE
chr8	9020348	A	G	ENST00000250263	ENSG00000104626	ERI1	TRUE	FALSE
chr8	9020348	A	T	ENST00000250263	ENSG00000104626	ERI1	TRUE	FALSE
chr8	9020349	G	A	ENST00000250263	ENSG00000104626	ERI1	TRUE	FALSE
chr8	9020349	G	C	ENST00000250263	ENSG00000104626	ERI1	TRUE	FALSE
chr8	9020349	G	T	ENST00000250263	ENSG00000104626	ERI1	TRUE	FALSE
chr8	9020355	G	A	ENST00000250263	ENSG00000104626	ERI1	TRUE	TRUE
chr8	9020356	G	A	ENST00000250263	ENSG00000104626	ERI1	TRUE	TRUE
chr8	9020366	A	T	ENST00000250263	ENSG00000104626	ERI1	TRUE	TRUE
chr8	9020373	T	A	ENST00000250263	ENSG00000104626	ERI1	TRUE	TRUE
chr8	9020381	C	T	ENST00000250263	ENSG00000104626	ERI1	TRUE	TRUE
chr8	9020386	T	A	ENST00000250263	ENSG00000104626	ERI1	TRUE	TRUE
chr8	9020387	C	T	ENST00000250263	ENSG00000104626	ERI1	TRUE	TRUE
chr8	9020402	A	T	ENST00000250263	ENSG00000104626	ERI1	TRUE	TRUE
chr8	9020407	C	A	ENST00000250263	ENSG00000104626	ERI1	TRUE	TRUE
chr8	9020407	C	G	ENST00000250263	ENSG00000104626	ERI1	TRUE	TRUE
chr8	9020420	A	T	ENST00000250263	ENSG00000104626	ERI1	FALSE	FALSE
chr8	9020423	A	T	ENST00000250263	ENSG00000104626	ERI1	FALSE	FALSE
chr8	9020427	G	A	ENST00000250263	ENSG00000104626	ERI1	FALSE	FALSE
chr8	9020428	G	A	ENST00000250263	ENSG00000104626	ERI1	FALSE	FALSE
chr8	9020441	A	T	ENST00000250263	ENSG00000104626	ERI1	FALSE	FALSE
chr8	9020445	C	A	ENST00000250263	ENSG00000104626	ERI1	FALSE	FALSE
chr8	9020445	C	G	ENST00000250263	ENSG00000104626	ERI1	FALSE	FALSE
chr8	9020449	T	A	ENST00000250263	ENSG00000104626	ERI1	FALSE	FALSE
chr8	9020449	T	G	ENST00000250263	ENSG00000104626	ERI1	FALSE	FALSE
chr8	9020450	G	T	ENST00000250263	ENSG00000104626	ERI1	FALSE	FALSE
chr8	9020461	C	A	ENST00000250263	ENSG00000104626	ERI1	FALSE	FALSE
chr8	9020461	C	G	ENST00000250263	ENSG00000104626	ERI1	FALSE	FALSE
chr8	9020462	A	T	ENST00000250263	ENSG00000104626	ERI1	FALSE	FALSE
chr8	9020465	G	A	ENST00000250263	ENSG00000104626	ERI1	TRUE	FALSE
chr8	9020465	G	C	ENST00000250263	ENSG00000104626	ERI1	TRUE	FALSE
chr8	9020465	G	T	ENST00000250263	ENSG00000104626	ERI1	TRUE	FALSE
chr8	9020466	T	A	ENST00000250263	ENSG00000104626	ERI1	TRUE	FALSE
chr8	9020466	T	C	ENST00000250263	ENSG00000104626	ERI1	TRUE	FALSE
chr8	9020466	T	G	ENST00000250263	ENSG00000104626	ERI1	TRUE	FALSE
chr8	9029790	A	C	ENST00000250263	ENSG00000104626	ERI1	TRUE	TRUE
chr8	9029790	A	G	ENST00000250263	ENSG00000104626	ERI1	TRUE	TRUE
chr8	9029790	A	T	ENST00000250263	ENSG00000104626	ERI1	TRUE	TRUE
chr8	9029791	G	A	ENST00000250263	ENSG00000104626	ERI1	TRUE	TRUE
chr8	9029791	G	C	ENST00000250263	ENSG00000104626	ERI1	TRUE	TRUE
chr8	9029791	G	T	ENST00000250263	ENSG00000104626	ERI1	TRUE	TRUE
chr8	9029798	A	T	ENST00000250263	ENSG00000104626	ERI1	FALSE	FALSE
chr8	9029804	C	T	ENST00000250263	ENSG00000104626	ERI1	FALSE	FALSE
chr8	9029810	A	T	ENST00000250263	ENSG00000104626	ERI1	FALSE	FALSE
chr8	9029828	G	T	ENST00000250263	ENSG00000104626	ERI1	FALSE	FALSE
chr8	9029831	A	T	ENST00000250263	ENSG00000104626	ERI1
chr8	9029835	T	A	ENST00000250263	ENSG00000104626	ERI1	FALSE	FALSE
chr8	9029835	T	G	ENST00000250263	ENSG00000104626	ERI1	FALSE	FALSE
chr8	9029837	G	T	ENST00000250263	ENSG00000104626	ERI1	FALSE	FALSE
chr8	9029848	T	A	ENST00000250263	ENSG00000104626	ERI1	FALSE	FALSE
chr8	9029848	T	G	ENST00000250263	ENSG00000104626	ERI1	FALSE	FALSE
chr8	9029866	T	A	ENST00000250263	ENSG00000104626	ERI1	FALSE	FALSE
chr8	9029882	A	T	ENST00000250263	ENSG00000104626	ERI1	FALSE	FALSE
chr8	9029894	C	T	ENST00000250263	ENSG00000104626	ERI1	FALSE	FALSE
chr8	9029906	C	T	ENST00000250263	ENSG00000104626	ERI1	FALSE	FALSE
chr8	9029915	C	T	ENST00000250263	ENSG00000104626	ERI1	FALSE	FALSE
chr8	9029926	T	A	ENST00000250263	ENSG00000104626	ERI1	FALSE	FALSE
chr8	9029927	G	T	ENST00000250263	ENSG00000104626	ERI1	FALSE	FALSE
chr8	9029933	C	T	ENST00000250263	ENSG00000104626	ERI1	FALSE	FALSE
chr8	9029942	G	T	ENST00000250263	ENSG00000104626	ERI1	FALSE	FALSE
chr8	9029945	A	T	ENST00000250263	ENSG00000104626	ERI1	FALSE	FALSE
chr8	9029957	G	T	ENST00000250263	ENSG00000104626	ERI1	FALSE	FALSE
chr8	9029960	C	T	ENST00000250263	ENSG00000104626	ERI1	FALSE	FALSE
chr8	9029985	T	A	ENST00000250263	ENSG00000104626	ERI1	FALSE	FALSE
chr8	9029985	T	G	ENST00000250263	ENSG00000104626	ERI1	FALSE	FALSE
chr8	9029993	G	T	ENST00000250263	ENSG00000104626	ERI1	FALSE	FALSE
chr8	9030011	C	T	ENST00000250263	ENSG00000104626	ERI1	FALSE	FALSE
chr8	9030026	A	T	ENST00000250263	ENSG00000104626	ERI1	FALSE	FALSE
chr8	9030029	A	T	ENST00000250263	ENSG00000104626	ERI1	FALSE	FALSE
chr8	9140797	G	C	ENST00000310455	ENSG00000173281	PPP1R3B	FALSE	FALSE
chr8	9140797	G	T	ENST00000310455	ENSG00000173281	PPP1R3B	FALSE	FALSE
chr8	9140800	G	C	ENST00000310455	ENSG00000173281	PPP1R3B	FALSE	FALSE
chr8	9140800	G	T	ENST00000310455	ENSG00000173281	PPP1R3B	FALSE	FALSE
chr8	9140814	T	A	ENST00000310455	ENSG00000173281	PPP1R3B	FALSE	FALSE
chr8	9140817	C	A	ENST00000310455	ENSG00000173281	PPP1R3B	FALSE	FALSE
chr8	9140818	A	C	ENST00000310455	ENSG00000173281	PPP1R3B	FALSE	FALSE
chr8	9140818	A	T	ENST00000310455	ENSG00000173281	PPP1R3B	FALSE	FALSE
chr8	9140823	C	A	ENST00000310455	ENSG00000173281	PPP1R3B	FALSE	FALSE
chr8	9140825	A	C	ENST00000310455	ENSG00000173281	PPP1R3B	FALSE	FALSE
chr8	9140825	A	T	ENST00000310455	ENSG00000173281	PPP1R3B	FALSE	FALSE
chr8	9140827	G	C	ENST00000310455	ENSG00000173281	PPP1R3B	FALSE	FALSE
chr8	9140827	G	T	ENST00000310455	ENSG00000173281	PPP1R3B	FALSE	FALSE
chr8	9140836	C	T	ENST00000310455	ENSG00000173281	PPP1R3B	FALSE	FALSE
chr8	9140837	C	T	ENST00000310455	ENSG00000173281	PPP1R3B	FALSE	FALSE
chr8	9140841	C	A	ENST00000310455	ENSG00000173281	PPP1R3B	FALSE	FALSE
chr8	9140854	A	C	ENST00000310455	ENSG00000173281	PPP1R3B	FALSE	FALSE
chr8	9140854	A	T	ENST00000310455	ENSG00000173281	PPP1R3B	FALSE	FALSE
chr8	9140860	A	T	ENST00000310455	ENSG00000173281	PPP1R3B	FALSE	FALSE
chr8	9140874	C	A	ENST00000310455	ENSG00000173281	PPP1R3B	FALSE	FALSE
chr8	9140880	G	A	ENST00000310455	ENSG00000173281	PPP1R3B	FALSE	FALSE
chr8	9140895	C	A	ENST00000310455	ENSG00000173281	PPP1R3B	FALSE	FALSE
chr8	9140897	A	T	ENST00000310455	ENSG00000173281	PPP1R3B	FALSE	FALSE
chr8	9140907	C	A	ENST00000310455	ENSG00000173281	PPP1R3B	FALSE	FALSE
chr8	9140919	T	A	ENST00000310455	ENSG00000173281	PPP1R3B	FALSE	FALSE
chr8	9140928	C	A	ENST00000310455	ENSG00000173281	PPP1R3B	FALSE	FALSE
chr8	9140931	G	A	ENST00000310455	ENSG00000173281	PPP1R3B	FALSE	FALSE
chr8	9140940	T	A	ENST00000310455	ENSG00000173281	PPP1R3B	FALSE	FALSE
chr8	9140942	A	C	ENST00000310455	ENSG00000173281	PPP1R3B	FALSE	FALSE
chr8	9140942	A	T	ENST00000310455	ENSG00000173281	PPP1R3B	FALSE	FALSE
chr8	9140946	C	A	ENST00000310455	ENSG00000173281	PPP1R3B	FALSE	FALSE
chr8	9140962	A	C	ENST00000310455	ENSG00000173281	PPP1R3B	FALSE	FALSE
chr8	9140962	A	T	ENST00000310455	ENSG00000173281	PPP1R3B	FALSE	FALSE
chr8	9140970	T	A	ENST00000310455	ENSG00000173281	PPP1R3B	FALSE	FALSE
chr8	9140976	T	A	ENST00000310455	ENSG00000173281	PPP1R3B	FALSE	FALSE
chr8	9140986	C	T	ENST00000310455	ENSG00000173281	PPP1R3B	FALSE	FALSE
chr8	9140987	C	T	ENST00000310455	ENSG00000173281	PPP1R3B	FALSE	FALSE
chr8	9140989	G	C	ENST00000310455	ENSG00000173281	PPP1R3B	FALSE	FALSE
chr8	9140989	G	T	ENST00000310455	ENSG00000173281	PPP1R3B	FALSE	FALSE
chr8	9140997	G	A	ENST00000310455	ENSG00000173281	PPP1R3B	FALSE	FALSE
chr8	9141000	C	A	ENST00000310455	ENSG00000173281	PPP1R3B	FALSE	FALSE
chr8	9141004	G	T	ENST00000310455	ENSG00000173281	PPP1R3B	FALSE	FALSE
chr8	9141009	C	A	ENST00000310455	ENSG00000173281	PPP1R3B	FALSE	FALSE
chr8	9141010	G	C	ENST00000310455	ENSG00000173281	PPP1R3B	FALSE	FALSE
chr8	9141010	G	T	ENST00000310455	ENSG00000173281	PPP1R3B	FALSE	FALSE
chr8	9141013	G	C	ENST00000310455	ENSG00000173281	PPP1R3B	FALSE	FALSE
chr8	9141013	G	T	ENST00000310455	ENSG00000173281	PPP1R3B	FALSE	FALSE
chr8	9141027	C	A	ENST00000310455	ENSG00000173281	PPP1R3B	FALSE	FALSE
chr8	9141033	T	A	ENST00000310455	ENSG00000173281	PPP1R3B	FALSE	FALSE
chr8	9141036	C	A	ENST00000310455	ENSG00000173281	PPP1R3B	FALSE	FALSE
chr8	9141037	A	C	ENST00000310455	ENSG00000173281	PPP1R3B	FALSE	FALSE
chr8	9141037	A	T	ENST00000310455	ENSG00000173281	PPP1R3B	FALSE	FALSE
chr8	9141045	G	A	ENST00000310455	ENSG00000173281	PPP1R3B	FALSE	FALSE
chr8	9141051	T	A	ENST00000310455	ENSG00000173281	PPP1R3B	FALSE	FALSE
chr8	9141054	C	A	ENST00000310455	ENSG00000173281	PPP1R3B	FALSE	FALSE
chr8	9141059	A	T	ENST00000310455	ENSG00000173281	PPP1R3B	FALSE	FALSE
chr8	9141092	G	C	ENST00000310455	ENSG00000173281	PPP1R3B	FALSE	FALSE
chr8	9141092	G	T	ENST00000310455	ENSG00000173281	PPP1R3B	FALSE	FALSE
chr8	9141100	A	C	ENST00000310455	ENSG00000173281	PPP1R3B	FALSE	FALSE
chr8	9141100	A	T	ENST00000310455	ENSG00000173281	PPP1R3B	FALSE	FALSE
chr8	9141111	T	A	ENST00000310455	ENSG00000173281	PPP1R3B	FALSE	FALSE
chr8	9141115	G	C	ENST00000310455	ENSG00000173281	PPP1R3B	FALSE	FALSE
chr8	9141115	G	T	ENST00000310455	ENSG00000173281	PPP1R3B	FALSE	FALSE
chr8	9141120	G	A	ENST00000310455	ENSG00000173281	PPP1R3B	FALSE	FALSE
chr8	9141121	A	T	ENST00000310455	ENSG00000173281	PPP1R3B	FALSE	FALSE
chr8	9141136	G	C	ENST00000310455	ENSG00000173281	PPP1R3B	FALSE	FALSE
chr8	9141136	G	T	ENST00000310455	ENSG00000173281	PPP1R3B	FALSE	FALSE
chr8	9141144	T	A	ENST00000310455	ENSG00000173281	PPP1R3B	FALSE	FALSE
chr8	9141145	C	T	ENST00000310455	ENSG00000173281	PPP1R3B	FALSE	FALSE
chr8	9141146	C	T	ENST00000310455	ENSG00000173281	PPP1R3B	FALSE	FALSE
chr8	9141171	T	A	ENST00000310455	ENSG00000173281	PPP1R3B	FALSE	FALSE
chr8	9141180	T	A	ENST00000310455	ENSG00000173281	PPP1R3B	FALSE	FALSE
chr8	9141183	C	A	ENST00000310455	ENSG00000173281	PPP1R3B	FALSE	FALSE
chr8	9141198	G	A	ENST00000310455	ENSG00000173281	PPP1R3B	FALSE	FALSE
chr8	9141204	T	A	ENST00000310455	ENSG00000173281	PPP1R3B	FALSE	FALSE
chr8	9141225	T	A	ENST00000310455	ENSG00000173281	PPP1R3B	FALSE	FALSE
chr8	9141231	T	A	ENST00000310455	ENSG00000173281	PPP1R3B	FALSE	FALSE
chr8	9141238	A	T	ENST00000310455	ENSG00000173281	PPP1R3B	FALSE	FALSE
chr8	9141246	C	A	ENST00000310455	ENSG00000173281	PPP1R3B	FALSE	FALSE
chr8	9141250	G	T	ENST00000310455	ENSG00000173281	PPP1R3B	FALSE	FALSE
chr8	9141267	G	A	ENST00000310455	ENSG00000173281	PPP1R3B	FALSE	FALSE
chr8	9141273	G	A	ENST00000310455	ENSG00000173281	PPP1R3B	FALSE	FALSE
chr8	9141279	T	A	ENST00000310455	ENSG00000173281	PPP1R3B	FALSE	FALSE
chr8	9141287	A	C	ENST00000310455	ENSG00000173281	PPP1R3B	FALSE	FALSE
chr8	9141287	A	T	ENST00000310455	ENSG00000173281	PPP1R3B	FALSE	FALSE
chr8	9141289	G	C	ENST00000310455	ENSG00000173281	PPP1R3B	FALSE	FALSE
chr8	9141289	G	T	ENST00000310455	ENSG00000173281	PPP1R3B	FALSE	FALSE
chr8	9141306	G	A	ENST00000310455	ENSG00000173281	PPP1R3B	FALSE	FALSE
chr8	9141330	C	A	ENST00000310455	ENSG00000173281	PPP1R3B	FALSE	FALSE
chr8	9141336	C	A	ENST00000310455	ENSG00000173281	PPP1R3B	FALSE	FALSE
chr8	9141347	A	T	ENST00000310455	ENSG00000173281	PPP1R3B	FALSE	FALSE
chr8	9141372	C	A	ENST00000310455	ENSG00000173281	PPP1R3B	FALSE	FALSE
chr8	9141411	C	A	ENST00000310455	ENSG00000173281	PPP1R3B	FALSE	FALSE
chr8	9141413	G	T	ENST00000310455	ENSG00000173281	PPP1R3B	FALSE	FALSE
chr8	9141423	T	A	ENST00000310455	ENSG00000173281	PPP1R3B	FALSE	FALSE
chr8	9141447	G	A	ENST00000310455	ENSG00000173281	PPP1R3B	FALSE	FALSE
chr8	9141471	T	A	ENST00000310455	ENSG00000173281	PPP1R3B	FALSE	FALSE
chr8	9141474	T	A	ENST00000310455	ENSG00000173281	PPP1R3B	FALSE	FALSE
chr8	9141480	T	A	ENST00000310455	ENSG00000173281	PPP1R3B	FALSE	FALSE
chr8	9141483	T	A	ENST00000310455	ENSG00000173281	PPP1R3B	FALSE	FALSE
chr8	9141486	C	A	ENST00000310455	ENSG00000173281	PPP1R3B	FALSE	FALSE
chr8	9141489	G	A	ENST00000310455	ENSG00000173281	PPP1R3B	FALSE	FALSE
chr8	9141510	C	A	ENST00000310455	ENSG00000173281	PPP1R3B	FALSE	FALSE
chr8	9141519	C	A	ENST00000310455	ENSG00000173281	PPP1R3B	FALSE	FALSE
chr8	9141525	T	A	ENST00000310455	ENSG00000173281	PPP1R3B	FALSE	FALSE
chr8	9141537	G	A	ENST00000310455	ENSG00000173281	PPP1R3B	FALSE	FALSE
chr8	9141541	A	T	ENST00000310455	ENSG00000173281	PPP1R3B	FALSE	FALSE
chr8	9141558	T	A	ENST00000310455	ENSG00000173281	PPP1R3B	FALSE	FALSE
chr8	9141567	T	A	ENST00000310455	ENSG00000173281	PPP1R3B	FALSE	FALSE
chr8	9141572	G	C	ENST00000310455	ENSG00000173281	PPP1R3B	FALSE	FALSE
chr8	9141572	G	T	ENST00000310455	ENSG00000173281	PPP1R3B	FALSE	FALSE
chr8	9141579	T	A	ENST00000310455	ENSG00000173281	PPP1R3B	FALSE	FALSE
chr8	9141594	C	A	ENST00000310455	ENSG00000173281	PPP1R3B	FALSE	FALSE
chr8	9141597	G	A	ENST00000310455	ENSG00000173281	PPP1R3B	FALSE	FALSE
chr8	9141602	A	T	ENST00000310455	ENSG00000173281	PPP1R3B	FALSE	FALSE
chr8	9141616	G	T	ENST00000310455	ENSG00000173281	PPP1R3B	FALSE	FALSE
chr8	9141622	G	C	ENST00000310455	ENSG00000173281	PPP1R3B	FALSE	FALSE
chr8	9141622	G	T	ENST00000310455	ENSG00000173281	PPP1R3B	FALSE	FALSE
chr8	9141627	T	A	ENST00000310455	ENSG00000173281	PPP1R3B	FALSE	FALSE
chr8	9141628	G	C	ENST00000310455	ENSG00000173281	PPP1R3B	FALSE	FALSE
chr8	9141628	G	T	ENST00000310455	ENSG00000173281	PPP1R3B	FALSE	FALSE
chr8	9141633	C	A	ENST00000310455	ENSG00000173281	PPP1R3B	FALSE	FALSE
chr8	9141669	C	A	ENST00000310455	ENSG00000173281	PPP1R3B	TRUE	FALSE
chr8	9141669	C	G	ENST00000310455	ENSG00000173281	PPP1R3B	TRUE	FALSE
chr8	9141669	C	T	ENST00000310455	ENSG00000173281	PPP1R3B	TRUE	FALSE
chr8	9141670	T	A	ENST00000310455	ENSG00000173281	PPP1R3B	TRUE	FALSE
chr8	9141670	T	C	ENST00000310455	ENSG00000173281	PPP1R3B	TRUE	FALSE
chr8	9141670	T	G	ENST00000310455	ENSG00000173281	PPP1R3B	TRUE	FALSE
chr8	9150561	A	C	ENST00000310455	ENSG00000173281	PPP1R3B	TRUE	FALSE
chr8	9150561	A	G	ENST00000310455	ENSG00000173281	PPP1R3B	TRUE	FALSE
chr8	9150561	A	T	ENST00000310455	ENSG00000173281	PPP1R3B	TRUE	FALSE
chr8	9150562	C	A	ENST00000310455	ENSG00000173281	PPP1R3B	TRUE	FALSE
chr8	9150562	C	G	ENST00000310455	ENSG00000173281	PPP1R3B	TRUE	FALSE
chr8	9150562	C	T	ENST00000310455	ENSG00000173281	PPP1R3B	TRUE	FALSE
chr8	9555950	C	A	ENST00000310430	ENSG00000173273	TNKS	FALSE	FALSE
chr8	9555961	C	T	ENST00000310430	ENSG00000173273	TNKS	FALSE	FALSE
chr8	9555982	C	T	ENST00000310430	ENSG00000173273	TNKS	FALSE	FALSE
chr8	9555985	C	T	ENST00000310430	ENSG00000173273	TNKS	FALSE	FALSE
chr8	9555988	C	T	ENST00000310430	ENSG00000173273	TNKS	FALSE	FALSE
chr8	9555994	C	T	ENST00000310430	ENSG00000173273	TNKS	TRUE	FALSE
chr8	9556013	C	A	ENST00000310430	ENSG00000173273	TNKS	TRUE	TRUE
chr8	9556013	C	G	ENST00000310430	ENSG00000173273	TNKS	TRUE	TRUE
chr8	9556138	G	T	ENST00000310430	ENSG00000173273	TNKS	TRUE	TRUE
chr8	9556174	C	T	ENST00000310430	ENSG00000173273	TNKS	TRUE	TRUE
chr8	9556206	T	A	ENST00000310430	ENSG00000173273	TNKS	TRUE	TRUE
chr8	9556209	C	A	ENST00000310430	ENSG00000173273	TNKS	TRUE	TRUE
chr8	9556230	T	A	ENST00000310430	ENSG00000173273	TNKS	TRUE	TRUE
chr8	9556271	C	A	ENST00000310430	ENSG00000173273	TNKS	TRUE	TRUE
chr8	9556271	C	G	ENST00000310430	ENSG00000173273	TNKS	TRUE	TRUE
chr8	9556322	C	A	ENST00000310430	ENSG00000173273	TNKS	TRUE	TRUE
chr8	9556322	C	G	ENST00000310430	ENSG00000173273	TNKS	TRUE	TRUE
chr8	9556328	C	A	ENST00000310430	ENSG00000173273	TNKS	TRUE	TRUE
chr8	9556355	C	A	ENST00000310430	ENSG00000173273	TNKS	TRUE	TRUE
chr8	9556355	C	G	ENST00000310430	ENSG00000173273	TNKS	TRUE	TRUE
chr8	9556378	G	T	ENST00000310430	ENSG00000173273	TNKS	TRUE	TRUE
chr8	9556382	C	A	ENST00000310430	ENSG00000173273	TNKS	TRUE	TRUE
chr8	9556388	T	A	ENST00000310430	ENSG00000173273	TNKS	TRUE	TRUE
chr8	9556393	G	T	ENST00000310430	ENSG00000173273	TNKS	TRUE	TRUE
chr8	9556402	G	T	ENST00000310430	ENSG00000173273	TNKS	TRUE	TRUE
chr8	9556411	G	T	ENST00000310430	ENSG00000173273	TNKS	TRUE	TRUE
chr8	9556450	G	T	ENST00000310430	ENSG00000173273	TNKS	TRUE	TRUE
chr8	9556492	G	T	ENST00000310430	ENSG00000173273	TNKS	TRUE	TRUE
chr8	9556501	G	T	ENST00000310430	ENSG00000173273	TNKS	TRUE	TRUE
chr8	9556509	T	A	ENST00000310430	ENSG00000173273	TNKS	TRUE	TRUE
chr8	9556534	A	T	ENST00000310430	ENSG00000173273	TNKS	TRUE	TRUE
chr8	9556567	A	T	ENST00000310430	ENSG00000173273	TNKS	TRUE	TRUE
chr8	9556585	A	T	ENST00000310430	ENSG00000173273	TNKS	TRUE	TRUE
chr8	9556613	G	A	ENST00000310430	ENSG00000173273	TNKS	TRUE	FALSE
chr8	9556613	G	C	ENST00000310430	ENSG00000173273	TNKS	TRUE	FALSE
chr8	9556613	G	T	ENST00000310430	ENSG00000173273	TNKS	TRUE	FALSE
chr8	9556614	T	A	ENST00000310430	ENSG00000173273	TNKS	TRUE	FALSE
chr8	9556614	T	C	ENST00000310430	ENSG00000173273	TNKS	FALSE	FALSE
chr8	9556614	T	G	ENST00000310430	ENSG00000173273	TNKS	TRUE	FALSE
chr8	9580157	A	C	ENST00000310430	ENSG00000173273	TNKS	TRUE	FALSE
chr8	9580157	A	G	ENST00000310430	ENSG00000173273	TNKS	TRUE	FALSE
chr8	9580157	A	T	ENST00000310430	ENSG00000173273	TNKS	TRUE	FALSE
chr8	9580158	G	A	ENST00000310430	ENSG00000173273	TNKS	TRUE	FALSE
chr8	9580158	G	C	ENST00000310430	ENSG00000173273	TNKS	TRUE	FALSE
chr8	9580158	G	T	ENST00000310430	ENSG00000173273	TNKS	TRUE	FALSE
chr8	9580164	G	T	ENST00000310430	ENSG00000173273	TNKS
chr8	9580170	A	T	ENST00000310430	ENSG00000173273	TNKS
chr8	9580182	G	T	ENST00000310430	ENSG00000173273	TNKS
chr8	9580189	T	A	ENST00000310430	ENSG00000173273	TNKS
chr8	9580189	T	G	ENST00000310430	ENSG00000173273	TNKS
chr8	9580194	C	T	ENST00000310430	ENSG00000173273	TNKS
chr8	9580227	G	T	ENST00000310430	ENSG00000173273	TNKS	TRUE	TRUE
chr8	9580256	T	A	ENST00000310430	ENSG00000173273	TNKS	TRUE	TRUE
chr8	9580272	G	T	ENST00000310430	ENSG00000173273	TNKS	TRUE	TRUE
chr8	9580288	T	A	ENST00000310430	ENSG00000173273	TNKS	TRUE	TRUE
chr8	9580288	T	G	ENST00000310430	ENSG00000173273	TNKS	TRUE	TRUE
chr8	9580291	T	A	ENST00000310430	ENSG00000173273	TNKS	TRUE	TRUE
chr8	9580295	C	A	ENST00000310430	ENSG00000173273	TNKS	TRUE	TRUE
chr8	9580296	C	T	ENST00000310430	ENSG00000173273	TNKS	TRUE	TRUE
chr8	9580299	G	T	ENST00000310430	ENSG00000173273	TNKS	TRUE	TRUE
chr8	9580327	G	A	ENST00000310430	ENSG00000173273	TNKS	TRUE	TRUE
chr8	9580328	G	A	ENST00000310430	ENSG00000173273	TNKS	TRUE	TRUE
chr8	9580334	T	A	ENST00000310430	ENSG00000173273	TNKS	TRUE	TRUE
chr8	9580334	T	G	ENST00000310430	ENSG00000173273	TNKS	TRUE	TRUE
chr8	9580347	G	T	ENST00000310430	ENSG00000173273	TNKS	TRUE	TRUE
chr8	9580359	A	T	ENST00000310430	ENSG00000173273	TNKS	TRUE	TRUE
chr8	9580365	A	T	ENST00000310430	ENSG00000173273	TNKS	TRUE	TRUE
chr8	9580379	C	A	ENST00000310430	ENSG00000173273	TNKS	TRUE	TRUE
chr8	9580384	G	A	ENST00000310430	ENSG00000173273	TNKS	TRUE	FALSE
chr8	9580384	G	C	ENST00000310430	ENSG00000173273	TNKS	TRUE	FALSE
chr8	9580384	G	T	ENST00000310430	ENSG00000173273	TNKS	TRUE	FALSE
chr8	9580385	T	A	ENST00000310430	ENSG00000173273	TNKS	TRUE	FALSE
chr8	9580385	T	C	ENST00000310430	ENSG00000173273	TNKS	FALSE	FALSE
chr8	9580385	T	G	ENST00000310430	ENSG00000173273	TNKS	TRUE	FALSE
chr8	9615580	A	C	ENST00000310430	ENSG00000173273	TNKS	TRUE	FALSE
chr8	9615580	A	G	ENST00000310430	ENSG00000173273	TNKS	TRUE	FALSE
chr8	9615580	A	T	ENST00000310430	ENSG00000173273	TNKS	TRUE	FALSE
chr8	9615581	G	A	ENST00000310430	ENSG00000173273	TNKS	TRUE	FALSE
chr8	9615581	G	C	ENST00000310430	ENSG00000173273	TNKS	TRUE	FALSE
chr8	9615581	G	T	ENST00000310430	ENSG00000173273	TNKS	TRUE	FALSE
chr8	9615590	C	T	ENST00000310430	ENSG00000173273	TNKS	TRUE	TRUE
chr8	9615596	G	T	ENST00000310430	ENSG00000173273	TNKS	TRUE	TRUE
chr8	9615629	A	T	ENST00000310430	ENSG00000173273	TNKS	TRUE	TRUE
chr8	9615633	C	A	ENST00000310430	ENSG00000173273	TNKS	TRUE	TRUE
chr8	9615633	C	G	ENST00000310430	ENSG00000173273	TNKS	TRUE	TRUE
chr8	9615657	C	A	ENST00000310430	ENSG00000173273	TNKS	TRUE	TRUE
chr8	9615657	C	G	ENST00000310430	ENSG00000173273	TNKS	TRUE	TRUE
chr8	9615662	A	T	ENST00000310430	ENSG00000173273	TNKS	TRUE	TRUE
chr8	9615678	G	A	ENST00000310430	ENSG00000173273	TNKS	TRUE	FALSE
chr8	9615678	G	C	ENST00000310430	ENSG00000173273	TNKS	TRUE	FALSE
chr8	9615678	G	T	ENST00000310430	ENSG00000173273	TNKS	TRUE	FALSE
chr8	9615679	T	A	ENST00000310430	ENSG00000173273	TNKS	TRUE	FALSE
chr8	9615679	T	C	ENST00000310430	ENSG00000173273	TNKS	FALSE	FALSE
chr8	9615679	T	G	ENST00000310430	ENSG00000173273	TNKS	TRUE	FALSE
chr8	9679949	A	C	ENST00000310430	ENSG00000173273	TNKS	TRUE	FALSE
chr8	9679949	A	G	ENST00000310430	ENSG00000173273	TNKS	TRUE	FALSE
chr8	9679949	A	T	ENST00000310430	ENSG00000173273	TNKS	TRUE	FALSE
chr8	9679950	G	A	ENST00000310430	ENSG00000173273	TNKS	TRUE	FALSE
chr8	9679950	G	C	ENST00000310430	ENSG00000173273	TNKS	TRUE	FALSE
chr8	9679950	G	T	ENST00000310430	ENSG00000173273	TNKS	TRUE	FALSE
chr8	9679953	G	T	ENST00000310430	ENSG00000173273	TNKS	TRUE	TRUE
chr8	9679958	C	A	ENST00000310430	ENSG00000173273	TNKS	TRUE	TRUE
chr8	9679958	C	G	ENST00000310430	ENSG00000173273	TNKS	TRUE	TRUE
chr8	9679959	A	T	ENST00000310430	ENSG00000173273	TNKS	TRUE	TRUE
chr8	9679962	A	T	ENST00000310430	ENSG00000173273	TNKS	TRUE	TRUE
chr8	9679968	G	T	ENST00000310430	ENSG00000173273	TNKS	TRUE	TRUE
chr8	9679977	G	T	ENST00000310430	ENSG00000173273	TNKS	TRUE	TRUE
chr8	9679988	G	A	ENST00000310430	ENSG00000173273	TNKS	TRUE	FALSE
chr8	9679988	G	C	ENST00000310430	ENSG00000173273	TNKS	TRUE	FALSE
chr8	9679988	G	T	ENST00000310430	ENSG00000173273	TNKS	TRUE	FALSE
chr8	9679989	T	A	ENST00000310430	ENSG00000173273	TNKS	TRUE	FALSE
chr8	9679989	T	C	ENST00000310430	ENSG00000173273	TNKS	FALSE	FALSE
chr8	9679989	T	G	ENST00000310430	ENSG00000173273	TNKS	TRUE	FALSE
chr8	9680723	A	C	ENST00000310430	ENSG00000173273	TNKS	TRUE	FALSE
chr8	9680723	A	G	ENST00000310430	ENSG00000173273	TNKS	TRUE	FALSE
chr8	9680723	A	T	ENST00000310430	ENSG00000173273	TNKS	TRUE	FALSE
chr8	9680724	G	A	ENST00000310430	ENSG00000173273	TNKS	TRUE	FALSE
chr8	9680724	G	C	ENST00000310430	ENSG00000173273	TNKS	TRUE	FALSE
chr8	9680724	G	T	ENST00000310430	ENSG00000173273	TNKS	TRUE	FALSE
chr8	9680735	G	T	ENST00000310430	ENSG00000173273	TNKS	TRUE	TRUE
chr8	9680738	G	T	ENST00000310430	ENSG00000173273	TNKS	TRUE	TRUE
chr8	9680741	A	T	ENST00000310430	ENSG00000173273	TNKS
chr8	9680754	T	A	ENST00000310430	ENSG00000173273	TNKS	TRUE	TRUE
chr8	9680754	T	G	ENST00000310430	ENSG00000173273	TNKS	TRUE	TRUE
chr8	9680779	C	A	ENST00000310430	ENSG00000173273	TNKS	TRUE	TRUE
chr8	9680795	C	T	ENST00000310430	ENSG00000173273	TNKS	TRUE	TRUE
chr8	9680798	A	T	ENST00000310430	ENSG00000173273	TNKS	TRUE	TRUE
chr8	9680801	G	A	ENST00000310430	ENSG00000173273	TNKS	TRUE	FALSE
chr8	9680801	G	C	ENST00000310430	ENSG00000173273	TNKS	TRUE	FALSE
chr8	9680801	G	T	ENST00000310430	ENSG00000173273	TNKS	TRUE	FALSE
chr8	9680802	T	A	ENST00000310430	ENSG00000173273	TNKS	TRUE	FALSE
chr8	9680802	T	C	ENST00000310430	ENSG00000173273	TNKS	FALSE	FALSE
chr8	9680802	T	G	ENST00000310430	ENSG00000173273	TNKS	TRUE	FALSE
chr8	9704661	A	C	ENST00000310430	ENSG00000173273	TNKS	TRUE	FALSE
chr8	9704661	A	G	ENST00000310430	ENSG00000173273	TNKS	TRUE	FALSE
chr8	9704661	A	T	ENST00000310430	ENSG00000173273	TNKS	TRUE	FALSE
chr8	9704662	G	A	ENST00000310430	ENSG00000173273	TNKS	TRUE	FALSE
chr8	9704662	G	C	ENST00000310430	ENSG00000173273	TNKS	TRUE	FALSE
chr8	9704662	G	T	ENST00000310430	ENSG00000173273	TNKS	TRUE	FALSE
chr8	9704664	C	A	ENST00000310430	ENSG00000173273	TNKS	TRUE	TRUE
chr8	9704673	T	A	ENST00000310430	ENSG00000173273	TNKS	TRUE	TRUE
chr8	9704673	T	G	ENST00000310430	ENSG00000173273	TNKS	TRUE	TRUE
chr8	9704692	C	A	ENST00000310430	ENSG00000173273	TNKS	TRUE	TRUE
chr8	9704692	C	G	ENST00000310430	ENSG00000173273	TNKS	TRUE	TRUE
chr8	9704696	A	T	ENST00000310430	ENSG00000173273	TNKS	TRUE	TRUE
chr8	9704702	C	T	ENST00000310430	ENSG00000173273	TNKS	TRUE	TRUE
chr8	9704711	C	T	ENST00000310430	ENSG00000173273	TNKS	TRUE	TRUE
chr8	9704723	C	T	ENST00000310430	ENSG00000173273	TNKS	TRUE	TRUE
chr8	9704747	A	T	ENST00000310430	ENSG00000173273	TNKS	TRUE	TRUE
chr8	9704753	A	T	ENST00000310430	ENSG00000173273	TNKS	TRUE	TRUE
chr8	9704758	G	A	ENST00000310430	ENSG00000173273	TNKS	TRUE	FALSE
chr8	9704758	G	C	ENST00000310430	ENSG00000173273	TNKS	TRUE	FALSE
chr8	9704758	G	T	ENST00000310430	ENSG00000173273	TNKS	TRUE	FALSE
chr8	9704759	T	A	ENST00000310430	ENSG00000173273	TNKS	TRUE	FALSE
chr8	9704759	T	C	ENST00000310430	ENSG00000173273	TNKS	TRUE	FALSE
chr8	9704759	T	G	ENST00000310430	ENSG00000173273	TNKS	TRUE	FALSE
chr8	9706185	A	C	ENST00000310430	ENSG00000173273	TNKS	TRUE	FALSE
chr8	9706185	A	G	ENST00000310430	ENSG00000173273	TNKS	TRUE	FALSE
chr8	9706185	A	T	ENST00000310430	ENSG00000173273	TNKS	TRUE	FALSE
chr8	9706186	G	A	ENST00000310430	ENSG00000173273	TNKS	TRUE	FALSE
chr8	9706186	G	C	ENST00000310430	ENSG00000173273	TNKS	TRUE	FALSE
chr8	9706186	G	T	ENST00000310430	ENSG00000173273	TNKS	TRUE	FALSE
chr8	9706188	G	T	ENST00000310430	ENSG00000173273	TNKS	TRUE	TRUE
chr8	9706214	T	A	ENST00000310430	ENSG00000173273	TNKS
chr8	9706216	C	A	ENST00000310430	ENSG00000173273	TNKS
chr8	9706216	C	G	ENST00000310430	ENSG00000173273	TNKS
chr8	9706220	T	A	ENST00000310430	ENSG00000173273	TNKS
chr8	9706220	T	G	ENST00000310430	ENSG00000173273	TNKS
chr8	9706221	G	T	ENST00000310430	ENSG00000173273	TNKS
chr8	9706229	T	A	ENST00000310430	ENSG00000173273	TNKS
chr8	9706229	T	G	ENST00000310430	ENSG00000173273	TNKS
chr8	9706230	G	T	ENST00000310430	ENSG00000173273	TNKS
chr8	9706239	G	T	ENST00000310430	ENSG00000173273	TNKS
chr8	9706251	A	T	ENST00000310430	ENSG00000173273	TNKS
chr8	9706254	G	A	ENST00000310430	ENSG00000173273	TNKS	TRUE	FALSE
chr8	9706254	G	C	ENST00000310430	ENSG00000173273	TNKS	TRUE	FALSE
chr8	9706254	G	T	ENST00000310430	ENSG00000173273	TNKS	TRUE	FALSE
chr8	9706255	T	A	ENST00000310430	ENSG00000173273	TNKS	TRUE	FALSE
chr8	9706255	T	C	ENST00000310430	ENSG00000173273	TNKS	TRUE	FALSE
chr8	9706255	T	G	ENST00000310430	ENSG00000173273	TNKS	TRUE	FALSE
chr8	9706809	A	C	ENST00000310430	ENSG00000173273	TNKS	TRUE	FALSE
chr8	9706809	A	G	ENST00000310430	ENSG00000173273	TNKS	TRUE	FALSE
chr8	9706809	A	T	ENST00000310430	ENSG00000173273	TNKS	TRUE	FALSE
chr8	9706810	G	A	ENST00000310430	ENSG00000173273	TNKS	TRUE	FALSE
chr8	9706810	G	C	ENST00000310430	ENSG00000173273	TNKS	TRUE	FALSE
chr8	9706810	G	T	ENST00000310430	ENSG00000173273	TNKS	TRUE	FALSE
chr8	9706814	G	T	ENST00000310430	ENSG00000173273	TNKS	TRUE	TRUE
chr8	9706822	T	A	ENST00000310430	ENSG00000173273	TNKS	TRUE	TRUE
chr8	9706842	G	A	ENST00000310430	ENSG00000173273	TNKS	TRUE	TRUE
chr8	9706843	G	A	ENST00000310430	ENSG00000173273	TNKS	TRUE	TRUE
chr8	9706844	C	T	ENST00000310430	ENSG00000173273	TNKS	TRUE	TRUE
chr8	9706862	G	T	ENST00000310430	ENSG00000173273	TNKS	TRUE	TRUE
chr8	9706874	A	T	ENST00000310430	ENSG00000173273	TNKS	TRUE	TRUE
chr8	9706886	G	T	ENST00000310430	ENSG00000173273	TNKS	TRUE	TRUE
chr8	9706894	C	A	ENST00000310430	ENSG00000173273	TNKS	TRUE	TRUE
chr8	9706899	T	A	ENST00000310430	ENSG00000173273	TNKS	TRUE	TRUE
chr8	9706902	T	A	ENST00000310430	ENSG00000173273	TNKS	TRUE	TRUE
chr8	9706902	T	G	ENST00000310430	ENSG00000173273	TNKS	TRUE	TRUE
chr8	9706929	T	A	ENST00000310430	ENSG00000173273	TNKS	TRUE	TRUE
chr8	9706929	T	G	ENST00000310430	ENSG00000173273	TNKS	TRUE	TRUE
chr8	9706939	C	A	ENST00000310430	ENSG00000173273	TNKS	TRUE	TRUE
chr8	9706946	A	T	ENST00000310430	ENSG00000173273	TNKS	TRUE	TRUE
chr8	9706976	G	T	ENST00000310430	ENSG00000173273	TNKS	TRUE	TRUE
chr8	9706985	G	T	ENST00000310430	ENSG00000173273	TNKS	TRUE	TRUE
chr8	9706988	A	T	ENST00000310430	ENSG00000173273	TNKS	TRUE	TRUE
chr8	9706992	T	A	ENST00000310430	ENSG00000173273	TNKS	TRUE	TRUE
chr8	9706998	G	A	ENST00000310430	ENSG00000173273	TNKS	TRUE	FALSE
chr8	9706998	G	C	ENST00000310430	ENSG00000173273	TNKS	TRUE	FALSE
chr8	9706998	G	T	ENST00000310430	ENSG00000173273	TNKS	TRUE	FALSE
chr8	9706999	T	A	ENST00000310430	ENSG00000173273	TNKS	TRUE	FALSE
chr8	9706999	T	C	ENST00000310430	ENSG00000173273	TNKS	TRUE	FALSE
chr8	9706999	T	G	ENST00000310430	ENSG00000173273	TNKS	TRUE	FALSE
chr8	9708369	A	C	ENST00000310430	ENSG00000173273	TNKS	TRUE	FALSE
chr8	9708369	A	G	ENST00000310430	ENSG00000173273	TNKS	TRUE	FALSE
chr8	9708369	A	T	ENST00000310430	ENSG00000173273	TNKS	TRUE	FALSE
chr8	9708370	G	A	ENST00000310430	ENSG00000173273	TNKS	TRUE	FALSE
chr8	9708370	G	C	ENST00000310430	ENSG00000173273	TNKS	TRUE	FALSE
chr8	9708370	G	T	ENST00000310430	ENSG00000173273	TNKS	TRUE	FALSE
chr8	9708372	T	A	ENST00000310430	ENSG00000173273	TNKS	TRUE	TRUE
chr8	9708372	T	G	ENST00000310430	ENSG00000173273	TNKS	TRUE	TRUE
chr8	9708373	G	T	ENST00000310430	ENSG00000173273	TNKS	TRUE	TRUE
chr8	9708379	A	T	ENST00000310430	ENSG00000173273	TNKS	TRUE	TRUE
chr8	9708392	T	A	ENST00000310430	ENSG00000173273	TNKS	TRUE	TRUE
chr8	9708392	T	G	ENST00000310430	ENSG00000173273	TNKS	TRUE	TRUE
chr8	9708397	C	T	ENST00000310430	ENSG00000173273	TNKS	TRUE	TRUE
chr8	9708406	A	T	ENST00000310430	ENSG00000173273	TNKS	TRUE	TRUE
chr8	9708409	G	T	ENST00000310430	ENSG00000173273	TNKS	TRUE	TRUE
chr8	9708419	T	A	ENST00000310430	ENSG00000173273	TNKS	TRUE	TRUE
chr8	9708419	T	G	ENST00000310430	ENSG00000173273	TNKS	TRUE	TRUE
chr8	9708424	A	T	ENST00000310430	ENSG00000173273	TNKS	TRUE	TRUE
chr8	9708430	A	T	ENST00000310430	ENSG00000173273	TNKS
chr8	9708433	A	T	ENST00000310430	ENSG00000173273	TNKS	TRUE	TRUE
chr8	9708448	G	T	ENST00000310430	ENSG00000173273	TNKS	TRUE	TRUE
chr8	9708463	A	T	ENST00000310430	ENSG00000173273	TNKS	TRUE	TRUE
chr8	9708466	C	T	ENST00000310430	ENSG00000173273	TNKS	TRUE	TRUE
chr8	9708472	C	T	ENST00000310430	ENSG00000173273	TNKS	TRUE	TRUE
chr8	9708481	G	T	ENST00000310430	ENSG00000173273	TNKS	TRUE	TRUE
chr8	9708493	G	A	ENST00000310430	ENSG00000173273	TNKS	TRUE	FALSE
chr8	9708493	G	C	ENST00000310430	ENSG00000173273	TNKS	TRUE	FALSE
chr8	9708493	G	T	ENST00000310430	ENSG00000173273	TNKS	TRUE	FALSE
chr8	9708494	T	A	ENST00000310430	ENSG00000173273	TNKS	TRUE	FALSE
chr8	9708494	T	C	ENST00000310430	ENSG00000173273	TNKS	TRUE	FALSE
chr8	9708494	T	G	ENST00000310430	ENSG00000173273	TNKS	TRUE	FALSE
chr8	9709953	A	C	ENST00000310430	ENSG00000173273	TNKS	TRUE	FALSE
chr8	9709953	A	G	ENST00000310430	ENSG00000173273	TNKS	TRUE	FALSE
chr8	9709953	A	T	ENST00000310430	ENSG00000173273	TNKS	TRUE	FALSE
chr8	9709954	G	A	ENST00000310430	ENSG00000173273	TNKS	TRUE	FALSE
chr8	9709954	G	C	ENST00000310430	ENSG00000173273	TNKS	TRUE	FALSE
chr8	9709954	G	T	ENST00000310430	ENSG00000173273	TNKS	TRUE	FALSE
chr8	9709960	T	A	ENST00000310430	ENSG00000173273	TNKS	TRUE	TRUE
chr8	9709982	A	T	ENST00000310430	ENSG00000173273	TNKS	TRUE	TRUE
chr8	9709988	A	T	ENST00000310430	ENSG00000173273	TNKS	TRUE	TRUE
chr8	9709991	C	T	ENST00000310430	ENSG00000173273	TNKS	TRUE	TRUE
chr8	9710000	G	T	ENST00000310430	ENSG00000173273	TNKS	TRUE	TRUE
chr8	9710004	T	A	ENST00000310430	ENSG00000173273	TNKS	TRUE	TRUE
chr8	9710007	T	A	ENST00000310430	ENSG00000173273	TNKS	TRUE	TRUE
chr8	9710007	T	G	ENST00000310430	ENSG00000173273	TNKS	TRUE	TRUE
chr8	9710012	A	T	ENST00000310430	ENSG00000173273	TNKS	TRUE	TRUE
chr8	9710015	A	T	ENST00000310430	ENSG00000173273	TNKS	TRUE	TRUE
chr8	9710018	G	T	ENST00000310430	ENSG00000173273	TNKS	TRUE	TRUE
chr8	9710033	G	T	ENST00000310430	ENSG00000173273	TNKS	TRUE	TRUE
chr8	9710036	A	T	ENST00000310430	ENSG00000173273	TNKS	TRUE	TRUE
chr8	9710042	A	T	ENST00000310430	ENSG00000173273	TNKS	TRUE	TRUE
chr8	9710047	G	A	ENST00000310430	ENSG00000173273	TNKS	TRUE	FALSE
chr8	9710047	G	C	ENST00000310430	ENSG00000173273	TNKS	TRUE	FALSE
chr8	9710047	G	T	ENST00000310430	ENSG00000173273	TNKS	TRUE	FALSE
chr8	9710048	T	A	ENST00000310430	ENSG00000173273	TNKS	TRUE	FALSE
chr8	9710048	T	C	ENST00000310430	ENSG00000173273	TNKS	TRUE	FALSE
chr8	9710048	T	G	ENST00000310430	ENSG00000173273	TNKS	TRUE	FALSE
chr8	9710140	A	C	ENST00000310430	ENSG00000173273	TNKS	TRUE	TRUE
chr8	9710140	A	G	ENST00000310430	ENSG00000173273	TNKS	TRUE	TRUE
chr8	9710140	A	T	ENST00000310430	ENSG00000173273	TNKS	TRUE	TRUE
chr8	9710141	G	A	ENST00000310430	ENSG00000173273	TNKS	TRUE	TRUE
chr8	9710141	G	C	ENST00000310430	ENSG00000173273	TNKS	TRUE	TRUE
chr8	9710141	G	T	ENST00000310430	ENSG00000173273	TNKS	TRUE	TRUE
chr8	9710170	G	T	ENST00000310430	ENSG00000173273	TNKS	TRUE	TRUE
chr8	9710173	A	T	ENST00000310430	ENSG00000173273	TNKS	TRUE	TRUE
chr8	9710194	G	T	ENST00000310430	ENSG00000173273	TNKS	TRUE	TRUE
chr8	9710206	A	T	ENST00000310430	ENSG00000173273	TNKS	TRUE	TRUE
chr8	9710218	A	T	ENST00000310430	ENSG00000173273	TNKS	TRUE	TRUE
chr8	9710221	G	A	ENST00000310430	ENSG00000173273	TNKS	TRUE	FALSE
chr8	9710221	G	C	ENST00000310430	ENSG00000173273	TNKS	TRUE	FALSE
chr8	9710221	G	T	ENST00000310430	ENSG00000173273	TNKS	TRUE	FALSE
chr8	9710222	T	A	ENST00000310430	ENSG00000173273	TNKS	TRUE	FALSE
chr8	9710222	T	C	ENST00000310430	ENSG00000173273	TNKS	TRUE	FALSE
chr8	9710222	T	G	ENST00000310430	ENSG00000173273	TNKS	TRUE	FALSE
chr8	9720372	A	C	ENST00000310430	ENSG00000173273	TNKS	TRUE	FALSE
chr8	9720372	A	G	ENST00000310430	ENSG00000173273	TNKS	TRUE	FALSE
chr8	9720372	A	T	ENST00000310430	ENSG00000173273	TNKS	TRUE	FALSE
chr8	9720373	G	A	ENST00000310430	ENSG00000173273	TNKS	TRUE	FALSE
chr8	9720373	G	C	ENST00000310430	ENSG00000173273	TNKS	TRUE	FALSE
chr8	9720373	G	T	ENST00000310430	ENSG00000173273	TNKS	TRUE	FALSE
chr8	9720398	C	T	ENST00000310430	ENSG00000173273	TNKS	TRUE	TRUE
chr8	9720408	T	A	ENST00000310430	ENSG00000173273	TNKS	TRUE	TRUE
chr8	9720413	A	T	ENST00000310430	ENSG00000173273	TNKS	TRUE	TRUE
chr8	9720437	C	T	ENST00000310430	ENSG00000173273	TNKS	TRUE	TRUE
chr8	9720445	C	A	ENST00000310430	ENSG00000173273	TNKS	TRUE	TRUE
chr8	9720463	C	A	ENST00000310430	ENSG00000173273	TNKS	TRUE	TRUE
chr8	9720463	C	G	ENST00000310430	ENSG00000173273	TNKS	TRUE	TRUE
chr8	9720489	T	A	ENST00000310430	ENSG00000173273	TNKS	TRUE	TRUE
chr8	9720489	T	G	ENST00000310430	ENSG00000173273	TNKS	TRUE	TRUE
chr8	9720491	C	T	ENST00000310430	ENSG00000173273	TNKS	TRUE	TRUE
chr8	9720509	C	T	ENST00000310430	ENSG00000173273	TNKS	TRUE	TRUE
chr8	9720521	G	T	ENST00000310430	ENSG00000173273	TNKS	TRUE	TRUE
chr8	9720530	C	T	ENST00000310430	ENSG00000173273	TNKS	TRUE	TRUE
chr8	9720533	C	T	ENST00000310430	ENSG00000173273	TNKS	TRUE	TRUE
chr8	9720545	G	T	ENST00000310430	ENSG00000173273	TNKS	TRUE	TRUE
chr8	9720546	G	A	ENST00000310430	ENSG00000173273	TNKS	TRUE	FALSE
chr8	9720546	G	C	ENST00000310430	ENSG00000173273	TNKS	TRUE	FALSE
chr8	9720546	G	T	ENST00000310430	ENSG00000173273	TNKS	TRUE	FALSE
chr8	9720547	T	A	ENST00000310430	ENSG00000173273	TNKS	TRUE	FALSE
chr8	9720547	T	C	ENST00000310430	ENSG00000173273	TNKS	TRUE	FALSE
chr8	9720547	T	G	ENST00000310430	ENSG00000173273	TNKS	TRUE	FALSE
chr8	9726639	A	C	ENST00000310430	ENSG00000173273	TNKS	TRUE	FALSE
chr8	9726639	A	G	ENST00000310430	ENSG00000173273	TNKS	TRUE	FALSE
chr8	9726639	A	T	ENST00000310430	ENSG00000173273	TNKS	TRUE	FALSE
chr8	9726640	G	A	ENST00000310430	ENSG00000173273	TNKS	TRUE	FALSE
chr8	9726640	G	C	ENST00000310430	ENSG00000173273	TNKS	TRUE	FALSE
chr8	9726640	G	T	ENST00000310430	ENSG00000173273	TNKS	TRUE	FALSE
chr8	9726675	T	A	ENST00000310430	ENSG00000173273	TNKS	TRUE	TRUE
chr8	9726675	T	G	ENST00000310430	ENSG00000173273	TNKS	TRUE	TRUE
chr8	9726676	C	T	ENST00000310430	ENSG00000173273	TNKS	TRUE	TRUE
chr8	9726683	T	A	ENST00000310430	ENSG00000173273	TNKS	TRUE	TRUE
chr8	9726683	T	G	ENST00000310430	ENSG00000173273	TNKS	TRUE	TRUE
chr8	9726685	G	T	ENST00000310430	ENSG00000173273	TNKS	TRUE	TRUE
chr8	9726694	A	T	ENST00000310430	ENSG00000173273	TNKS	TRUE	TRUE
chr8	9726700	G	T	ENST00000310430	ENSG00000173273	TNKS	TRUE	TRUE
chr8	9726707	T	A	ENST00000310430	ENSG00000173273	TNKS	TRUE	TRUE
chr8	9726709	G	T	ENST00000310430	ENSG00000173273	TNKS	TRUE	TRUE
chr8	9726718	A	T	ENST00000310430	ENSG00000173273	TNKS	TRUE	TRUE
chr8	9726721	G	A	ENST00000310430	ENSG00000173273	TNKS	TRUE	FALSE
chr8	9726721	G	C	ENST00000310430	ENSG00000173273	TNKS	TRUE	FALSE
chr8	9726721	G	T	ENST00000310430	ENSG00000173273	TNKS	TRUE	FALSE
chr8	9726722	T	A	ENST00000310430	ENSG00000173273	TNKS	TRUE	FALSE
chr8	9726722	T	C	ENST00000310430	ENSG00000173273	TNKS	FALSE	FALSE
chr8	9726722	T	G	ENST00000310430	ENSG00000173273	TNKS	TRUE	FALSE
chr8	9730888	A	C	ENST00000310430	ENSG00000173273	TNKS	TRUE	FALSE
chr8	9730888	A	G	ENST00000310430	ENSG00000173273	TNKS	TRUE	FALSE
chr8	9730888	A	T	ENST00000310430	ENSG00000173273	TNKS	TRUE	FALSE
chr8	9730889	G	A	ENST00000310430	ENSG00000173273	TNKS	TRUE	FALSE
chr8	9730889	G	C	ENST00000310430	ENSG00000173273	TNKS	TRUE	FALSE
chr8	9730889	G	T	ENST00000310430	ENSG00000173273	TNKS	TRUE	FALSE
chr8	9730890	C	T	ENST00000310430	ENSG00000173273	TNKS	TRUE	TRUE
chr8	9730898	C	A	ENST00000310430	ENSG00000173273	TNKS	TRUE	TRUE
chr8	9730905	C	T	ENST00000310430	ENSG00000173273	TNKS	TRUE	TRUE
chr8	9730919	T	A	ENST00000310430	ENSG00000173273	TNKS	TRUE	TRUE
chr8	9730920	A	T	ENST00000310430	ENSG00000173273	TNKS	TRUE	TRUE
chr8	9730927	T	A	ENST00000310430	ENSG00000173273	TNKS	TRUE	TRUE
chr8	9730927	T	G	ENST00000310430	ENSG00000173273	TNKS	TRUE	TRUE
chr8	9730929	G	T	ENST00000310430	ENSG00000173273	TNKS	TRUE	TRUE
chr8	9730951	T	A	ENST00000310430	ENSG00000173273	TNKS	TRUE	TRUE
chr8	9730951	T	G	ENST00000310430	ENSG00000173273	TNKS	TRUE	TRUE
chr8	9730970	C	A	ENST00000310430	ENSG00000173273	TNKS	TRUE	TRUE
chr8	9730970	C	G	ENST00000310430	ENSG00000173273	TNKS	TRUE	TRUE
chr8	9730989	G	T	ENST00000310430	ENSG00000173273	TNKS	TRUE	TRUE
chr8	9730994	C	A	ENST00000310430	ENSG00000173273	TNKS	TRUE	TRUE
chr8	9730994	C	G	ENST00000310430	ENSG00000173273	TNKS	TRUE	TRUE
chr8	9731025	A	T	ENST00000310430	ENSG00000173273	TNKS	TRUE	TRUE
chr8	9731031	A	T	ENST00000310430	ENSG00000173273	TNKS	TRUE	TRUE
chr8	9731036	G	A	ENST00000310430	ENSG00000173273	TNKS	TRUE	FALSE
chr8	9731036	G	C	ENST00000310430	ENSG00000173273	TNKS	TRUE	FALSE
chr8	9731036	G	T	ENST00000310430	ENSG00000173273	TNKS	TRUE	FALSE
chr8	9731037	T	A	ENST00000310430	ENSG00000173273	TNKS	TRUE	FALSE
chr8	9731037	T	C	ENST00000310430	ENSG00000173273	TNKS	TRUE	FALSE
chr8	9731037	T	G	ENST00000310430	ENSG00000173273	TNKS	TRUE	FALSE
chr8	9733277	A	C	ENST00000310430	ENSG00000173273	TNKS	TRUE	FALSE
chr8	9733277	A	G	ENST00000310430	ENSG00000173273	TNKS	TRUE	FALSE
chr8	9733277	A	T	ENST00000310430	ENSG00000173273	TNKS	TRUE	FALSE
chr8	9733278	G	A	ENST00000310430	ENSG00000173273	TNKS	TRUE	FALSE
chr8	9733278	G	C	ENST00000310430	ENSG00000173273	TNKS	TRUE	FALSE
chr8	9733278	G	T	ENST00000310430	ENSG00000173273	TNKS	TRUE	FALSE
chr8	9733284	T	A	ENST00000310430	ENSG00000173273	TNKS	TRUE	TRUE
chr8	9733306	T	A	ENST00000310430	ENSG00000173273	TNKS	TRUE	TRUE
chr8	9733308	C	A	ENST00000310430	ENSG00000173273	TNKS	TRUE	TRUE
chr8	9733308	C	G	ENST00000310430	ENSG00000173273	TNKS	TRUE	TRUE
chr8	9733312	T	A	ENST00000310430	ENSG00000173273	TNKS	TRUE	TRUE
chr8	9733312	T	G	ENST00000310430	ENSG00000173273	TNKS	TRUE	TRUE
chr8	9733313	G	T	ENST00000310430	ENSG00000173273	TNKS	TRUE	TRUE
chr8	9733321	T	A	ENST00000310430	ENSG00000173273	TNKS	TRUE	TRUE
chr8	9733321	T	G	ENST00000310430	ENSG00000173273	TNKS	TRUE	TRUE
chr8	9733322	G	T	ENST00000310430	ENSG00000173273	TNKS	TRUE	TRUE
chr8	9733331	G	T	ENST00000310430	ENSG00000173273	TNKS	TRUE	TRUE
chr8	9733338	T	A	ENST00000310430	ENSG00000173273	TNKS	TRUE	TRUE
chr8	9733338	T	G	ENST00000310430	ENSG00000173273	TNKS	TRUE	TRUE
chr8	9733374	T	A	ENST00000310430	ENSG00000173273	TNKS	TRUE	TRUE
chr8	9733374	T	G	ENST00000310430	ENSG00000173273	TNKS	TRUE	TRUE
chr8	9733377	G	A	ENST00000310430	ENSG00000173273	TNKS	TRUE	TRUE
chr8	9733378	G	A	ENST00000310430	ENSG00000173273	TNKS	TRUE	TRUE
chr8	9733379	A	T	ENST00000310430	ENSG00000173273	TNKS	TRUE	TRUE
chr8	9733397	G	T	ENST00000310430	ENSG00000173273	TNKS	TRUE	TRUE
chr8	9733409	A	T	ENST00000310430	ENSG00000173273	TNKS	TRUE	TRUE
chr8	9733412	G	T	ENST00000310430	ENSG00000173273	TNKS	TRUE	TRUE
chr8	9733415	A	T	ENST00000310430	ENSG00000173273	TNKS	TRUE	TRUE
chr8	9733420	T	A	ENST00000310430	ENSG00000173273	TNKS	TRUE	TRUE
chr8	9733420	T	G	ENST00000310430	ENSG00000173273	TNKS	TRUE	TRUE
chr8	9733421	G	T	ENST00000310430	ENSG00000173273	TNKS	TRUE	TRUE
chr8	9733429	C	A	ENST00000310430	ENSG00000173273	TNKS	TRUE	TRUE
chr8	9733430	A	T	ENST00000310430	ENSG00000173273	TNKS	TRUE	TRUE
chr8	9733440	T	A	ENST00000310430	ENSG00000173273	TNKS	TRUE	TRUE
chr8	9733440	T	G	ENST00000310430	ENSG00000173273	TNKS	TRUE	TRUE
chr8	9733442	A	T	ENST00000310430	ENSG00000173273	TNKS	TRUE	TRUE
chr8	9733445	G	A	ENST00000310430	ENSG00000173273	TNKS	TRUE	FALSE
chr8	9733445	G	C	ENST00000310430	ENSG00000173273	TNKS	TRUE	FALSE
chr8	9733445	G	T	ENST00000310430	ENSG00000173273	TNKS	TRUE	FALSE
chr8	9733446	T	A	ENST00000310430	ENSG00000173273	TNKS	TRUE	FALSE
chr8	9733446	T	C	ENST00000310430	ENSG00000173273	TNKS	TRUE	FALSE
chr8	9733446	T	G	ENST00000310430	ENSG00000173273	TNKS	TRUE	FALSE
chr8	9734863	A	C	ENST00000310430	ENSG00000173273	TNKS	TRUE	FALSE
chr8	9734863	A	G	ENST00000310430	ENSG00000173273	TNKS	TRUE	FALSE
chr8	9734863	A	T	ENST00000310430	ENSG00000173273	TNKS	TRUE	FALSE
chr8	9734864	G	A	ENST00000310430	ENSG00000173273	TNKS	TRUE	FALSE
chr8	9734864	G	C	ENST00000310430	ENSG00000173273	TNKS	TRUE	FALSE
chr8	9734864	G	T	ENST00000310430	ENSG00000173273	TNKS	TRUE	FALSE
chr8	9734868	G	T	ENST00000310430	ENSG00000173273	TNKS	TRUE	TRUE
chr8	9734883	A	T	ENST00000310430	ENSG00000173273	TNKS	TRUE	TRUE
chr8	9734886	A	T	ENST00000310430	ENSG00000173273	TNKS	TRUE	TRUE
chr8	9734892	A	T	ENST00000310430	ENSG00000173273	TNKS	TRUE	TRUE
chr8	9734898	G	T	ENST00000310430	ENSG00000173273	TNKS	TRUE	TRUE
chr8	9734911	T	A	ENST00000310430	ENSG00000173273	TNKS	TRUE	TRUE
chr8	9734917	T	A	ENST00000310430	ENSG00000173273	TNKS	TRUE	TRUE
chr8	9734922	A	T	ENST00000310430	ENSG00000173273	TNKS	TRUE	TRUE
chr8	9734925	G	T	ENST00000310430	ENSG00000173273	TNKS	TRUE	TRUE
chr8	9734928	G	T	ENST00000310430	ENSG00000173273	TNKS	TRUE	TRUE
chr8	9734943	C	T	ENST00000310430	ENSG00000173273	TNKS	TRUE	TRUE
chr8	9734950	T	A	ENST00000310430	ENSG00000173273	TNKS	TRUE	TRUE
chr8	9734950	T	G	ENST00000310430	ENSG00000173273	TNKS	TRUE	TRUE
chr8	9734955	A	T	ENST00000310430	ENSG00000173273	TNKS
chr8	9734971	T	A	ENST00000310430	ENSG00000173273	TNKS	TRUE	TRUE
chr8	9734974	T	A	ENST00000310430	ENSG00000173273	TNKS	TRUE	TRUE
chr8	9734985	A	T	ENST00000310430	ENSG00000173273	TNKS	TRUE	TRUE
chr8	9734988	A	T	ENST00000310430	ENSG00000173273	TNKS	TRUE	TRUE
chr8	9734996	C	A	ENST00000310430	ENSG00000173273	TNKS	TRUE	TRUE
chr8	9735003	A	T	ENST00000310430	ENSG00000173273	TNKS	TRUE	TRUE
chr8	9735009	C	T	ENST00000310430	ENSG00000173273	TNKS	TRUE	TRUE
chr8	9735012	A	T	ENST00000310430	ENSG00000173273	TNKS	TRUE	TRUE
chr8	9735020	T	A	ENST00000310430	ENSG00000173273	TNKS	TRUE	TRUE
chr8	9735027	G	T	ENST00000310430	ENSG00000173273	TNKS	TRUE	TRUE
chr8	9735041	C	A	ENST00000310430	ENSG00000173273	TNKS	TRUE	TRUE
chr8	9735042	A	T	ENST00000310430	ENSG00000173273	TNKS	TRUE	TRUE
chr8	9735051	C	T	ENST00000310430	ENSG00000173273	TNKS	TRUE	TRUE
chr8	9735057	A	T	ENST00000310430	ENSG00000173273	TNKS	TRUE	TRUE
chr8	9735064	C	A	ENST00000310430	ENSG00000173273	TNKS	TRUE	TRUE
chr8	9735064	C	G	ENST00000310430	ENSG00000173273	TNKS	TRUE	TRUE
chr8	9735085	G	A	ENST00000310430	ENSG00000173273	TNKS	TRUE	FALSE
chr8	9735085	G	C	ENST00000310430	ENSG00000173273	TNKS	TRUE	FALSE
chr8	9735085	G	T	ENST00000310430	ENSG00000173273	TNKS	TRUE	FALSE
chr8	9735086	T	A	ENST00000310430	ENSG00000173273	TNKS	TRUE	FALSE
chr8	9735086	T	C	ENST00000310430	ENSG00000173273	TNKS	FALSE	FALSE
chr8	9735086	T	G	ENST00000310430	ENSG00000173273	TNKS	TRUE	FALSE
chr8	9735375	A	C	ENST00000310430	ENSG00000173273	TNKS	TRUE	FALSE
chr8	9735375	A	G	ENST00000310430	ENSG00000173273	TNKS	TRUE	FALSE
chr8	9735375	A	T	ENST00000310430	ENSG00000173273	TNKS	TRUE	FALSE
chr8	9735376	G	A	ENST00000310430	ENSG00000173273	TNKS	TRUE	FALSE
chr8	9735376	G	C	ENST00000310430	ENSG00000173273	TNKS	TRUE	FALSE
chr8	9735376	G	T	ENST00000310430	ENSG00000173273	TNKS	TRUE	FALSE
chr8	9735384	T	A	ENST00000310430	ENSG00000173273	TNKS	TRUE	TRUE
chr8	9735384	T	G	ENST00000310430	ENSG00000173273	TNKS	TRUE	TRUE
chr8	9735394	G	T	ENST00000310430	ENSG00000173273	TNKS	TRUE	TRUE
chr8	9735403	G	T	ENST00000310430	ENSG00000173273	TNKS	TRUE	TRUE
chr8	9735408	T	A	ENST00000310430	ENSG00000173273	TNKS	TRUE	TRUE
chr8	9735408	T	G	ENST00000310430	ENSG00000173273	TNKS	TRUE	TRUE
chr8	9735415	G	T	ENST00000310430	ENSG00000173273	TNKS	TRUE	TRUE
chr8	9735421	G	T	ENST00000310430	ENSG00000173273	TNKS	TRUE	TRUE
chr8	9735439	C	T	ENST00000310430	ENSG00000173273	TNKS	TRUE	TRUE
chr8	9735445	A	T	ENST00000310430	ENSG00000173273	TNKS	TRUE	TRUE
chr8	9735455	T	A	ENST00000310430	ENSG00000173273	TNKS	TRUE	TRUE
chr8	9735455	T	G	ENST00000310430	ENSG00000173273	TNKS	TRUE	TRUE
chr8	9735483	T	A	ENST00000310430	ENSG00000173273	TNKS	TRUE	TRUE
chr8	9735483	T	G	ENST00000310430	ENSG00000173273	TNKS	TRUE	TRUE
chr8	9735487	G	A	ENST00000310430	ENSG00000173273	TNKS	TRUE	FALSE
chr8	9735487	G	C	ENST00000310430	ENSG00000173273	TNKS	TRUE	FALSE
chr8	9735487	G	T	ENST00000310430	ENSG00000173273	TNKS	TRUE	FALSE
chr8	9735488	T	A	ENST00000310430	ENSG00000173273	TNKS	TRUE	FALSE
chr8	9735488	T	C	ENST00000310430	ENSG00000173273	TNKS	TRUE	FALSE
chr8	9735488	T	G	ENST00000310430	ENSG00000173273	TNKS	TRUE	FALSE
chr8	9748022	A	C	ENST00000310430	ENSG00000173273	TNKS	TRUE	FALSE
chr8	9748022	A	G	ENST00000310430	ENSG00000173273	TNKS	TRUE	FALSE
chr8	9748022	A	T	ENST00000310430	ENSG00000173273	TNKS	TRUE	FALSE
chr8	9748023	G	A	ENST00000310430	ENSG00000173273	TNKS	TRUE	FALSE
chr8	9748023	G	C	ENST00000310430	ENSG00000173273	TNKS	TRUE	FALSE
chr8	9748023	G	T	ENST00000310430	ENSG00000173273	TNKS	TRUE	FALSE
chr8	9748043	T	A	ENST00000310430	ENSG00000173273	TNKS	TRUE	TRUE
chr8	9748043	T	G	ENST00000310430	ENSG00000173273	TNKS	TRUE	TRUE
chr8	9748046	T	A	ENST00000310430	ENSG00000173273	TNKS	TRUE	TRUE
chr8	9748051	A	T	ENST00000310430	ENSG00000173273	TNKS	TRUE	TRUE
chr8	9748056	C	A	ENST00000310430	ENSG00000173273	TNKS	TRUE	TRUE
chr8	9748056	C	G	ENST00000310430	ENSG00000173273	TNKS	TRUE	TRUE
chr8	9748065	T	A	ENST00000310430	ENSG00000173273	TNKS	TRUE	TRUE
chr8	9748081	A	T	ENST00000310430	ENSG00000173273	TNKS	TRUE	TRUE
chr8	9748085	G	A	ENST00000310430	ENSG00000173273	TNKS	TRUE	TRUE
chr8	9748086	G	A	ENST00000310430	ENSG00000173273	TNKS	TRUE	TRUE
chr8	9748105	G	T	ENST00000310430	ENSG00000173273	TNKS	TRUE	TRUE
chr8	9748114	C	T	ENST00000310430	ENSG00000173273	TNKS	TRUE	TRUE
chr8	9748117	A	T	ENST00000310430	ENSG00000173273	TNKS	TRUE	TRUE
chr8	9748120	G	T	ENST00000310430	ENSG00000173273	TNKS	TRUE	TRUE
chr8	9748129	C	T	ENST00000310430	ENSG00000173273	TNKS	TRUE	TRUE
chr8	9748137	C	A	ENST00000310430	ENSG00000173273	TNKS	TRUE	TRUE
chr8	9748174	A	T	ENST00000310430	ENSG00000173273	TNKS	TRUE	TRUE
chr8	9748180	C	T	ENST00000310430	ENSG00000173273	TNKS	TRUE	TRUE
chr8	9748183	G	T	ENST00000310430	ENSG00000173273	TNKS	TRUE	TRUE
chr8	9748189	C	T	ENST00000310430	ENSG00000173273	TNKS	TRUE	TRUE
chr8	9748213	G	A	ENST00000310430	ENSG00000173273	TNKS	TRUE	FALSE
chr8	9748213	G	C	ENST00000310430	ENSG00000173273	TNKS	TRUE	FALSE
chr8	9748213	G	T	ENST00000310430	ENSG00000173273	TNKS	TRUE	FALSE
chr8	9748214	T	A	ENST00000310430	ENSG00000173273	TNKS	TRUE	FALSE
chr8	9748214	T	C	ENST00000310430	ENSG00000173273	TNKS	TRUE	FALSE
chr8	9748214	T	G	ENST00000310430	ENSG00000173273	TNKS	TRUE	FALSE
chr8	9751607	A	C	ENST00000310430	ENSG00000173273	TNKS	TRUE	FALSE
chr8	9751607	A	G	ENST00000310430	ENSG00000173273	TNKS	TRUE	FALSE
chr8	9751607	A	T	ENST00000310430	ENSG00000173273	TNKS	TRUE	FALSE
chr8	9751608	G	A	ENST00000310430	ENSG00000173273	TNKS	TRUE	FALSE
chr8	9751608	G	C	ENST00000310430	ENSG00000173273	TNKS	TRUE	FALSE
chr8	9751608	G	T	ENST00000310430	ENSG00000173273	TNKS	TRUE	FALSE
chr8	9751621	A	T	ENST00000310430	ENSG00000173273	TNKS	TRUE	TRUE
chr8	9751628	T	A	ENST00000310430	ENSG00000173273	TNKS	TRUE	TRUE
chr8	9751651	G	T	ENST00000310430	ENSG00000173273	TNKS	TRUE	TRUE
chr8	9751658	T	A	ENST00000310430	ENSG00000173273	TNKS	TRUE	TRUE
chr8	9751658	T	G	ENST00000310430	ENSG00000173273	TNKS	TRUE	TRUE
chr8	9751668	T	A	ENST00000310430	ENSG00000173273	TNKS	TRUE	TRUE
chr8	9751672	A	T	ENST00000310430	ENSG00000173273	TNKS	TRUE	TRUE
chr8	9751678	C	T	ENST00000310430	ENSG00000173273	TNKS	TRUE	TRUE
chr8	9751709	C	A	ENST00000310430	ENSG00000173273	TNKS	TRUE	TRUE
chr8	9751709	C	G	ENST00000310430	ENSG00000173273	TNKS	TRUE	TRUE
chr8	9751731	C	A	ENST00000310430	ENSG00000173273	TNKS	TRUE	TRUE
chr8	9751736	C	A	ENST00000310430	ENSG00000173273	TNKS	TRUE	TRUE
chr8	9751772	T	A	ENST00000310430	ENSG00000173273	TNKS	TRUE	TRUE
chr8	9751772	T	G	ENST00000310430	ENSG00000173273	TNKS	TRUE	TRUE
chr8	9751777	G	T	ENST00000310430	ENSG00000173273	TNKS	TRUE	TRUE
chr8	9751781	T	A	ENST00000310430	ENSG00000173273	TNKS	TRUE	TRUE
chr8	9751789	G	T	ENST00000310430	ENSG00000173273	TNKS	TRUE	TRUE
chr8	9751792	G	T	ENST00000310430	ENSG00000173273	TNKS	TRUE	TRUE
chr8	9751822	G	T	ENST00000310430	ENSG00000173273	TNKS	TRUE	TRUE
chr8	9751828	G	T	ENST00000310430	ENSG00000173273	TNKS	TRUE	TRUE
chr8	9751834	A	T	ENST00000310430	ENSG00000173273	TNKS	TRUE	TRUE
chr8	9751837	G	T	ENST00000310430	ENSG00000173273	TNKS	TRUE	TRUE
chr8	9751840	G	T	ENST00000310430	ENSG00000173273	TNKS	TRUE	TRUE
chr8	9751843	G	T	ENST00000310430	ENSG00000173273	TNKS	TRUE	TRUE
chr8	9751847	G	A	ENST00000310430	ENSG00000173273	TNKS	TRUE	FALSE
chr8	9751847	G	C	ENST00000310430	ENSG00000173273	TNKS	TRUE	FALSE
chr8	9751847	G	T	ENST00000310430	ENSG00000173273	TNKS	TRUE	FALSE
chr8	9751848	T	A	ENST00000310430	ENSG00000173273	TNKS	TRUE	FALSE
chr8	9751848	T	C	ENST00000310430	ENSG00000173273	TNKS	FALSE	FALSE
chr8	9751848	T	G	ENST00000310430	ENSG00000173273	TNKS	TRUE	FALSE
chr8	9752542	A	C	ENST00000310430	ENSG00000173273	TNKS	TRUE	FALSE
chr8	9752542	A	G	ENST00000310430	ENSG00000173273	TNKS	TRUE	FALSE
chr8	9752542	A	T	ENST00000310430	ENSG00000173273	TNKS	TRUE	FALSE
chr8	9752543	G	A	ENST00000310430	ENSG00000173273	TNKS	TRUE	FALSE
chr8	9752543	G	C	ENST00000310430	ENSG00000173273	TNKS	TRUE	FALSE
chr8	9752543	G	T	ENST00000310430	ENSG00000173273	TNKS	TRUE	FALSE
chr8	9752570	C	T	ENST00000310430	ENSG00000173273	TNKS	TRUE	TRUE
chr8	9752579	A	T	ENST00000310430	ENSG00000173273	TNKS	TRUE	TRUE
chr8	9752594	G	T	ENST00000310430	ENSG00000173273	TNKS	TRUE	TRUE
chr8	9752615	G	T	ENST00000310430	ENSG00000173273	TNKS	TRUE	TRUE
chr8	9752621	G	T	ENST00000310430	ENSG00000173273	TNKS	TRUE	TRUE
chr8	9752624	C	T	ENST00000310430	ENSG00000173273	TNKS	TRUE	TRUE
chr8	9752627	G	A	ENST00000310430	ENSG00000173273	TNKS	TRUE	FALSE
chr8	9752627	G	C	ENST00000310430	ENSG00000173273	TNKS	TRUE	FALSE
chr8	9752627	G	T	ENST00000310430	ENSG00000173273	TNKS	TRUE	FALSE
chr8	9752628	T	A	ENST00000310430	ENSG00000173273	TNKS	TRUE	FALSE
chr8	9752628	T	C	ENST00000310430	ENSG00000173273	TNKS	TRUE	FALSE
chr8	9752628	T	G	ENST00000310430	ENSG00000173273	TNKS	TRUE	FALSE
chr8	9761514	A	C	ENST00000310430	ENSG00000173273	TNKS	TRUE	FALSE
chr8	9761514	A	G	ENST00000310430	ENSG00000173273	TNKS	TRUE	FALSE
chr8	9761514	A	T	ENST00000310430	ENSG00000173273	TNKS	TRUE	FALSE
chr8	9761515	G	A	ENST00000310430	ENSG00000173273	TNKS	TRUE	FALSE
chr8	9761515	G	C	ENST00000310430	ENSG00000173273	TNKS	TRUE	FALSE
chr8	9761515	G	T	ENST00000310430	ENSG00000173273	TNKS	TRUE	FALSE
chr8	9761532	T	A	ENST00000310430	ENSG00000173273	TNKS	TRUE	TRUE
chr8	9761549	G	T	ENST00000310430	ENSG00000173273	TNKS	TRUE	TRUE
chr8	9761552	G	T	ENST00000310430	ENSG00000173273	TNKS	TRUE	TRUE
chr8	9761556	T	A	ENST00000310430	ENSG00000173273	TNKS	TRUE	TRUE
chr8	9761558	A	T	ENST00000310430	ENSG00000173273	TNKS	TRUE	TRUE
chr8	9761561	G	T	ENST00000310430	ENSG00000173273	TNKS	TRUE	TRUE
chr8	9761581	T	A	ENST00000310430	ENSG00000173273	TNKS	TRUE	TRUE
chr8	9761581	T	G	ENST00000310430	ENSG00000173273	TNKS	TRUE	TRUE
chr8	9761594	A	T	ENST00000310430	ENSG00000173273	TNKS	TRUE	TRUE
chr8	9761598	T	A	ENST00000310430	ENSG00000173273	TNKS	TRUE	TRUE
chr8	9761598	T	G	ENST00000310430	ENSG00000173273	TNKS	TRUE	TRUE
chr8	9761603	A	T	ENST00000310430	ENSG00000173273	TNKS	TRUE	TRUE
chr8	9761606	G	T	ENST00000310430	ENSG00000173273	TNKS	TRUE	TRUE
chr8	9761612	G	T	ENST00000310430	ENSG00000173273	TNKS	TRUE	TRUE
chr8	9761615	A	T	ENST00000310430	ENSG00000173273	TNKS	TRUE	TRUE
chr8	9761622	T	A	ENST00000310430	ENSG00000173273	TNKS	TRUE	TRUE
chr8	9761622	T	G	ENST00000310430	ENSG00000173273	TNKS	TRUE	TRUE
chr8	9761627	G	T	ENST00000310430	ENSG00000173273	TNKS	TRUE	TRUE
chr8	9761630	C	T	ENST00000310430	ENSG00000173273	TNKS	TRUE	TRUE
chr8	9761633	C	T	ENST00000310430	ENSG00000173273	TNKS	TRUE	TRUE
chr8	9761637	G	A	ENST00000310430	ENSG00000173273	TNKS	TRUE	FALSE
chr8	9761637	G	C	ENST00000310430	ENSG00000173273	TNKS	TRUE	FALSE
chr8	9761637	G	T	ENST00000310430	ENSG00000173273	TNKS	TRUE	FALSE
chr8	9761638	T	A	ENST00000310430	ENSG00000173273	TNKS	TRUE	FALSE
chr8	9761638	T	C	ENST00000310430	ENSG00000173273	TNKS	TRUE	FALSE
chr8	9761638	T	G	ENST00000310430	ENSG00000173273	TNKS	TRUE	FALSE
chr8	9763145	A	C	ENST00000310430	ENSG00000173273	TNKS	TRUE	FALSE
chr8	9763145	A	G	ENST00000310430	ENSG00000173273	TNKS	TRUE	FALSE
chr8	9763145	A	T	ENST00000310430	ENSG00000173273	TNKS	TRUE	FALSE
chr8	9763146	G	A	ENST00000310430	ENSG00000173273	TNKS	TRUE	FALSE
chr8	9763146	G	C	ENST00000310430	ENSG00000173273	TNKS	TRUE	FALSE
chr8	9763146	G	T	ENST00000310430	ENSG00000173273	TNKS	TRUE	FALSE
chr8	9763160	T	A	ENST00000310430	ENSG00000173273	TNKS
chr8	9763160	T	G	ENST00000310430	ENSG00000173273	TNKS
chr8	9763162	T	A	ENST00000310430	ENSG00000173273	TNKS
chr8	9763175	T	A	ENST00000310430	ENSG00000173273	TNKS
chr8	9763182	C	T	ENST00000310430	ENSG00000173273	TNKS
chr8	9763185	G	T	ENST00000310430	ENSG00000173273	TNKS
chr8	9763195	T	A	ENST00000310430	ENSG00000173273	TNKS
chr8	9763212	G	T	ENST00000310430	ENSG00000173273	TNKS	TRUE	TRUE
chr8	9763218	A	T	ENST00000310430	ENSG00000173273	TNKS	TRUE	TRUE
chr8	9763221	G	T	ENST00000310430	ENSG00000173273	TNKS	TRUE	TRUE
chr8	9763226	T	A	ENST00000310430	ENSG00000173273	TNKS	TRUE	TRUE
chr8	9763226	T	G	ENST00000310430	ENSG00000173273	TNKS	TRUE	TRUE
chr8	9763227	C	T	ENST00000310430	ENSG00000173273	TNKS	TRUE	TRUE
chr8	9763231	C	A	ENST00000310430	ENSG00000173273	TNKS	TRUE	TRUE
chr8	9763231	C	G	ENST00000310430	ENSG00000173273	TNKS	TRUE	TRUE
chr8	9763236	G	T	ENST00000310430	ENSG00000173273	TNKS	TRUE	TRUE
chr8	9763239	G	T	ENST00000310430	ENSG00000173273	TNKS	TRUE	TRUE
chr8	9763242	G	T	ENST00000310430	ENSG00000173273	TNKS	TRUE	TRUE
chr8	9763245	G	A	ENST00000310430	ENSG00000173273	TNKS	TRUE	FALSE
chr8	9763245	G	C	ENST00000310430	ENSG00000173273	TNKS	TRUE	FALSE
chr8	9763245	G	T	ENST00000310430	ENSG00000173273	TNKS	TRUE	FALSE
chr8	9763246	T	A	ENST00000310430	ENSG00000173273	TNKS	TRUE	FALSE
chr8	9763246	T	C	ENST00000310430	ENSG00000173273	TNKS	TRUE	FALSE
chr8	9763246	T	G	ENST00000310430	ENSG00000173273	TNKS	TRUE	FALSE
chr8	9764714	A	C	ENST00000310430	ENSG00000173273	TNKS	TRUE	FALSE
chr8	9764714	A	G	ENST00000310430	ENSG00000173273	TNKS	TRUE	FALSE
chr8	9764714	A	T	ENST00000310430	ENSG00000173273	TNKS	TRUE	FALSE
chr8	9764715	G	A	ENST00000310430	ENSG00000173273	TNKS	TRUE	FALSE
chr8	9764715	G	C	ENST00000310430	ENSG00000173273	TNKS	TRUE	FALSE
chr8	9764715	G	T	ENST00000310430	ENSG00000173273	TNKS	TRUE	FALSE
chr8	9764719	C	T	ENST00000310430	ENSG00000173273	TNKS	TRUE	TRUE
chr8	9764731	C	T	ENST00000310430	ENSG00000173273	TNKS	TRUE	TRUE
chr8	9764734	G	T	ENST00000310430	ENSG00000173273	TNKS	TRUE	TRUE
chr8	9764740	A	T	ENST00000310430	ENSG00000173273	TNKS	TRUE	TRUE
chr8	9764773	A	T	ENST00000310430	ENSG00000173273	TNKS	TRUE	TRUE
chr8	9764778	C	A	ENST00000310430	ENSG00000173273	TNKS	TRUE	TRUE
chr8	9764778	C	G	ENST00000310430	ENSG00000173273	TNKS	TRUE	TRUE
chr8	9764788	C	T	ENST00000310430	ENSG00000173273	TNKS	TRUE	TRUE
chr8	9764791	G	A	ENST00000310430	ENSG00000173273	TNKS	TRUE	FALSE
chr8	9764791	G	C	ENST00000310430	ENSG00000173273	TNKS	TRUE	FALSE
chr8	9764791	G	T	ENST00000310430	ENSG00000173273	TNKS	TRUE	FALSE
chr8	9764792	T	A	ENST00000310430	ENSG00000173273	TNKS	TRUE	FALSE
chr8	9764792	T	C	ENST00000310430	ENSG00000173273	TNKS	TRUE	FALSE
chr8	9764792	T	G	ENST00000310430	ENSG00000173273	TNKS	TRUE	FALSE
chr8	9765690	A	C	ENST00000310430	ENSG00000173273	TNKS	TRUE	FALSE
chr8	9765690	A	G	ENST00000310430	ENSG00000173273	TNKS	TRUE	FALSE
chr8	9765690	A	T	ENST00000310430	ENSG00000173273	TNKS	TRUE	FALSE
chr8	9765691	G	A	ENST00000310430	ENSG00000173273	TNKS	TRUE	FALSE
chr8	9765691	G	C	ENST00000310430	ENSG00000173273	TNKS	TRUE	FALSE
chr8	9765691	G	T	ENST00000310430	ENSG00000173273	TNKS	TRUE	FALSE
chr8	9765695	C	T	ENST00000310430	ENSG00000173273	TNKS	TRUE	TRUE
chr8	9765698	A	T	ENST00000310430	ENSG00000173273	TNKS	TRUE	TRUE
chr8	9765710	A	T	ENST00000310430	ENSG00000173273	TNKS	TRUE	TRUE
chr8	9765713	A	T	ENST00000310430	ENSG00000173273	TNKS	TRUE	TRUE
chr8	9765717	T	A	ENST00000310430	ENSG00000173273	TNKS	TRUE	TRUE
chr8	9765722	G	T	ENST00000310430	ENSG00000173273	TNKS	TRUE	TRUE
chr8	9765733	C	A	ENST00000310430	ENSG00000173273	TNKS	TRUE	TRUE
chr8	9765737	C	T	ENST00000310430	ENSG00000173273	TNKS	TRUE	TRUE
chr8	9765740	C	T	ENST00000310430	ENSG00000173273	TNKS	TRUE	TRUE
chr8	9765743	A	T	ENST00000310430	ENSG00000173273	TNKS	TRUE	TRUE
chr8	9765746	G	T	ENST00000310430	ENSG00000173273	TNKS	TRUE	TRUE
chr8	9765755	G	T	ENST00000310430	ENSG00000173273	TNKS	TRUE	TRUE
chr8	9765758	G	T	ENST00000310430	ENSG00000173273	TNKS	TRUE	TRUE
chr8	9765779	G	T	ENST00000310430	ENSG00000173273	TNKS	TRUE	TRUE
chr8	9765789	T	A	ENST00000310430	ENSG00000173273	TNKS	TRUE	TRUE
chr8	9765798	G	A	ENST00000310430	ENSG00000173273	TNKS	TRUE	TRUE
chr8	9765798	G	C	ENST00000310430	ENSG00000173273	TNKS	TRUE	TRUE
chr8	9765798	G	T	ENST00000310430	ENSG00000173273	TNKS	TRUE	TRUE
chr8	9765799	T	A	ENST00000310430	ENSG00000173273	TNKS	TRUE	TRUE
chr8	9765799	T	C	ENST00000310430	ENSG00000173273	TNKS	TRUE	FALSE
chr8	9765799	T	G	ENST00000310430	ENSG00000173273	TNKS	TRUE	TRUE
chr8	9766237	A	C	ENST00000310430	ENSG00000173273	TNKS	TRUE	FALSE
chr8	9766237	A	G	ENST00000310430	ENSG00000173273	TNKS	TRUE	FALSE
chr8	9766237	A	T	ENST00000310430	ENSG00000173273	TNKS	TRUE	FALSE
chr8	9766238	G	A	ENST00000310430	ENSG00000173273	TNKS	TRUE	FALSE
chr8	9766238	G	C	ENST00000310430	ENSG00000173273	TNKS	TRUE	FALSE
chr8	9766238	G	T	ENST00000310430	ENSG00000173273	TNKS	TRUE	FALSE
chr8	9766268	A	T	ENST00000310430	ENSG00000173273	TNKS	TRUE	TRUE
chr8	9766280	G	T	ENST00000310430	ENSG00000173273	TNKS	TRUE	TRUE
chr8	9766283	C	T	ENST00000310430	ENSG00000173273	TNKS	TRUE	TRUE
chr8	9766294	C	A	ENST00000310430	ENSG00000173273	TNKS	TRUE	TRUE
chr8	9766294	C	G	ENST00000310430	ENSG00000173273	TNKS	TRUE	TRUE
chr8	9766298	G	T	ENST00000310430	ENSG00000173273	TNKS	TRUE	TRUE
chr8	9766301	G	T	ENST00000310430	ENSG00000173273	TNKS	TRUE	TRUE
chr8	9766324	T	A	ENST00000310430	ENSG00000173273	TNKS	TRUE	TRUE
chr8	9766324	T	G	ENST00000310430	ENSG00000173273	TNKS	TRUE	TRUE
chr8	9766331	G	T	ENST00000310430	ENSG00000173273	TNKS	TRUE	TRUE
chr8	9766341	C	A	ENST00000310430	ENSG00000173273	TNKS	TRUE	TRUE
chr8	9766341	C	G	ENST00000310430	ENSG00000173273	TNKS	TRUE	TRUE
chr8	9766343	A	T	ENST00000310430	ENSG00000173273	TNKS	TRUE	TRUE
chr8	9766352	C	T	ENST00000310430	ENSG00000173273	TNKS	TRUE	TRUE
chr8	9766357	T	A	ENST00000310430	ENSG00000173273	TNKS	TRUE	TRUE
chr8	9766357	T	G	ENST00000310430	ENSG00000173273	TNKS	TRUE	TRUE
chr8	9766363	T	A	ENST00000310430	ENSG00000173273	TNKS	TRUE	TRUE
chr8	9766363	T	G	ENST00000310430	ENSG00000173273	TNKS	TRUE	TRUE
chr8	9766364	G	T	ENST00000310430	ENSG00000173273	TNKS	TRUE	TRUE
chr8	9766370	G	T	ENST00000310430	ENSG00000173273	TNKS	TRUE	TRUE
chr8	9766373	G	T	ENST00000310430	ENSG00000173273	TNKS	TRUE	TRUE
chr8	9766376	G	T	ENST00000310430	ENSG00000173273	TNKS	TRUE	TRUE
chr8	9766387	C	A	ENST00000310430	ENSG00000173273	TNKS	TRUE	TRUE
chr8	9766397	A	T	ENST00000310430	ENSG00000173273	TNKS	TRUE	TRUE
chr8	9766407	C	A	ENST00000310430	ENSG00000173273	TNKS
chr8	9766407	C	G	ENST00000310430	ENSG00000173273	TNKS
chr8	9766411	C	A	ENST00000310430	ENSG00000173273	TNKS
chr8	9766414	T	A	ENST00000310430	ENSG00000173273	TNKS
chr8	9766414	T	G	ENST00000310430	ENSG00000173273	TNKS
chr8	9766420	T	A	ENST00000310430	ENSG00000173273	TNKS
chr8	9766424	A	T	ENST00000310430	ENSG00000173273	TNKS
chr8	9766426	G	A	ENST00000310430	ENSG00000173273	TNKS	TRUE	FALSE
chr8	9766426	G	C	ENST00000310430	ENSG00000173273	TNKS	TRUE	FALSE
chr8	9766426	G	T	ENST00000310430	ENSG00000173273	TNKS	TRUE	FALSE
chr8	9766427	T	A	ENST00000310430	ENSG00000173273	TNKS	TRUE	FALSE
chr8	9766427	T	C	ENST00000310430	ENSG00000173273	TNKS	TRUE	FALSE
chr8	9766427	T	G	ENST00000310430	ENSG00000173273	TNKS	TRUE	FALSE
chr8	9770104	A	C	ENST00000310430	ENSG00000173273	TNKS	TRUE	FALSE
chr8	9770104	A	G	ENST00000310430	ENSG00000173273	TNKS	TRUE	FALSE
chr8	9770104	A	T	ENST00000310430	ENSG00000173273	TNKS	TRUE	FALSE
chr8	9770105	G	A	ENST00000310430	ENSG00000173273	TNKS	TRUE	FALSE
chr8	9770105	G	C	ENST00000310430	ENSG00000173273	TNKS	TRUE	FALSE
chr8	9770105	G	T	ENST00000310430	ENSG00000173273	TNKS	TRUE	FALSE
chr8	9770107	C	T	ENST00000310430	ENSG00000173273	TNKS	TRUE	TRUE
chr8	9770121	T	A	ENST00000310430	ENSG00000173273	TNKS	TRUE	TRUE
chr8	9770122	A	T	ENST00000310430	ENSG00000173273	TNKS	TRUE	TRUE
chr8	9770137	A	T	ENST00000310430	ENSG00000173273	TNKS	TRUE	TRUE
chr8	9770149	C	T	ENST00000310430	ENSG00000173273	TNKS	TRUE	TRUE
chr8	9770164	A	T	ENST00000310430	ENSG00000173273	TNKS	TRUE	TRUE
chr8	9770195	C	A	ENST00000310430	ENSG00000173273	TNKS	TRUE	TRUE
chr8	9770195	C	G	ENST00000310430	ENSG00000173273	TNKS	TRUE	TRUE
chr8	9770206	A	T	ENST00000310430	ENSG00000173273	TNKS	TRUE	TRUE
chr8	9770232	T	A	ENST00000310430	ENSG00000173273	TNKS	FALSE	FALSE
chr8	9770232	T	G	ENST00000310430	ENSG00000173273	TNKS	FALSE	FALSE
chr8	9770236	G	T	ENST00000310430	ENSG00000173273	TNKS	FALSE	FALSE
chr8	9770241	T	A	ENST00000310430	ENSG00000173273	TNKS	FALSE	FALSE
chr8	9770241	T	G	ENST00000310430	ENSG00000173273	TNKS	FALSE	FALSE
chr8	9770250	C	A	ENST00000310430	ENSG00000173273	TNKS	FALSE	FALSE
chr8	9770250	C	G	ENST00000310430	ENSG00000173273	TNKS	FALSE	FALSE
chr8	9770251	A	T	ENST00000310430	ENSG00000173273	TNKS	FALSE	FALSE
chr8	9770254	G	T	ENST00000310430	ENSG00000173273	TNKS	FALSE	FALSE
chr8	9770257	G	T	ENST00000310430	ENSG00000173273	TNKS	FALSE	FALSE
chr8	9770260	C	T	ENST00000310430	ENSG00000173273	TNKS	FALSE	FALSE
chr8	9770263	G	A	ENST00000310430	ENSG00000173273	TNKS	TRUE	FALSE
chr8	9770263	G	C	ENST00000310430	ENSG00000173273	TNKS	TRUE	FALSE
chr8	9770263	G	T	ENST00000310430	ENSG00000173273	TNKS	TRUE	FALSE
chr8	9770264	T	A	ENST00000310430	ENSG00000173273	TNKS	TRUE	FALSE
chr8	9770264	T	C	ENST00000310430	ENSG00000173273	TNKS	TRUE	FALSE
chr8	9770264	T	G	ENST00000310430	ENSG00000173273	TNKS	TRUE	FALSE
chr8	9776648	A	C	ENST00000310430	ENSG00000173273	TNKS	TRUE	FALSE
chr8	9776648	A	G	ENST00000310430	ENSG00000173273	TNKS	TRUE	FALSE
chr8	9776648	A	T	ENST00000310430	ENSG00000173273	TNKS	TRUE	FALSE
chr8	9776649	G	A	ENST00000310430	ENSG00000173273	TNKS	TRUE	FALSE
chr8	9776649	G	C	ENST00000310430	ENSG00000173273	TNKS	TRUE	FALSE
chr8	9776649	G	T	ENST00000310430	ENSG00000173273	TNKS	TRUE	FALSE
chr8	9776655	C	A	ENST00000310430	ENSG00000173273	TNKS	FALSE	FALSE
chr8	9776655	C	G	ENST00000310430	ENSG00000173273	TNKS	FALSE	FALSE
chr8	9776659	G	T	ENST00000310430	ENSG00000173273	TNKS	FALSE	FALSE
chr8	9776664	T	A	ENST00000310430	ENSG00000173273	TNKS	FALSE	FALSE
chr8	9776664	T	G	ENST00000310430	ENSG00000173273	TNKS	FALSE	FALSE
chr8	9776676	C	A	ENST00000310430	ENSG00000173273	TNKS	FALSE	FALSE
chr8	9776676	C	G	ENST00000310430	ENSG00000173273	TNKS	FALSE	FALSE
chr8	9776677	C	T	ENST00000310430	ENSG00000173273	TNKS	FALSE	FALSE
chr8	9776686	A	T	ENST00000310430	ENSG00000173273	TNKS	FALSE	FALSE
chr8	9776692	G	T	ENST00000310430	ENSG00000173273	TNKS	FALSE	FALSE
chr8	9776704	C	T	ENST00000310430	ENSG00000173273	TNKS	FALSE	FALSE
chr8	9776722	G	T	ENST00000310430	ENSG00000173273	TNKS	FALSE	FALSE
chr8	9776725	C	T	ENST00000310430	ENSG00000173273	TNKS	FALSE	FALSE
chr8	9776728	A	T	ENST00000310430	ENSG00000173273	TNKS	FALSE	FALSE
chr8	10054524	C	A	ENST00000317173	ENSG00000175806	MSRA	FALSE	FALSE
chr8	10054543	C	A	ENST00000317173	ENSG00000175806	MSRA	FALSE	FALSE
chr8	10054544	C	T	ENST00000317173	ENSG00000175806	MSRA	FALSE	FALSE
chr8	10054593	C	A	ENST00000317173	ENSG00000175806	MSRA	TRUE	TRUE
chr8	10054599	C	A	ENST00000317173	ENSG00000175806	MSRA	TRUE	TRUE
chr8	10054616	C	T	ENST00000317173	ENSG00000175806	MSRA	TRUE	TRUE
chr8	10054619	G	T	ENST00000317173	ENSG00000175806	MSRA	TRUE	TRUE
chr8	10054626	T	A	ENST00000317173	ENSG00000175806	MSRA	TRUE	TRUE
chr8	10054637	A	T	ENST00000317173	ENSG00000175806	MSRA	TRUE	TRUE
chr8	10054640	G	T	ENST00000317173	ENSG00000175806	MSRA	TRUE	TRUE
chr8	10054643	C	T	ENST00000317173	ENSG00000175806	MSRA	TRUE	TRUE
chr8	10054659	G	A	ENST00000317173	ENSG00000175806	MSRA	TRUE	FALSE
chr8	10054659	G	C	ENST00000317173	ENSG00000175806	MSRA	TRUE	FALSE
chr8	10054659	G	T	ENST00000317173	ENSG00000175806	MSRA	TRUE	FALSE
chr8	10054660	T	A	ENST00000317173	ENSG00000175806	MSRA	TRUE	FALSE
chr8	10054660	T	C	ENST00000317173	ENSG00000175806	MSRA	TRUE	FALSE
chr8	10054660	T	G	ENST00000317173	ENSG00000175806	MSRA	TRUE	FALSE
chr8	10207831	A	C	ENST00000317173	ENSG00000175806	MSRA	TRUE	FALSE
chr8	10207831	A	G	ENST00000317173	ENSG00000175806	MSRA	TRUE	FALSE
chr8	10207831	A	T	ENST00000317173	ENSG00000175806	MSRA	TRUE	FALSE
chr8	10207832	G	A	ENST00000317173	ENSG00000175806	MSRA	TRUE	FALSE
chr8	10207832	G	C	ENST00000317173	ENSG00000175806	MSRA	TRUE	FALSE
chr8	10207832	G	T	ENST00000317173	ENSG00000175806	MSRA	TRUE	FALSE
chr8	10207835	A	T	ENST00000317173	ENSG00000175806	MSRA
chr8	10207856	A	T	ENST00000317173	ENSG00000175806	MSRA
chr8	10207865	G	T	ENST00000317173	ENSG00000175806	MSRA
chr8	10207877	G	T	ENST00000317173	ENSG00000175806	MSRA
chr8	10207880	G	T	ENST00000317173	ENSG00000175806	MSRA
chr8	10207886	C	T	ENST00000317173	ENSG00000175806	MSRA
chr8	10207901	G	T	ENST00000317173	ENSG00000175806	MSRA	TRUE	TRUE
chr8	10207902	G	A	ENST00000317173	ENSG00000175806	MSRA	TRUE	FALSE
chr8	10207902	G	C	ENST00000317173	ENSG00000175806	MSRA	TRUE	FALSE
chr8	10207902	G	T	ENST00000317173	ENSG00000175806	MSRA	TRUE	FALSE
chr8	10207903	T	A	ENST00000317173	ENSG00000175806	MSRA	TRUE	FALSE
chr8	10207903	T	C	ENST00000317173	ENSG00000175806	MSRA	TRUE	FALSE
chr8	10207903	T	G	ENST00000317173	ENSG00000175806	MSRA	TRUE	FALSE
chr8	10245102	A	C	ENST00000317173	ENSG00000175806	MSRA	TRUE	FALSE
chr8	10245102	A	G	ENST00000317173	ENSG00000175806	MSRA	TRUE	FALSE
chr8	10245102	A	T	ENST00000317173	ENSG00000175806	MSRA	TRUE	FALSE
chr8	10245103	G	A	ENST00000317173	ENSG00000175806	MSRA	TRUE	FALSE
chr8	10245103	G	C	ENST00000317173	ENSG00000175806	MSRA	TRUE	FALSE
chr8	10245103	G	T	ENST00000317173	ENSG00000175806	MSRA	TRUE	FALSE
chr8	10245109	G	T	ENST00000317173	ENSG00000175806	MSRA	TRUE	TRUE
chr8	10245114	T	A	ENST00000317173	ENSG00000175806	MSRA	TRUE	TRUE
chr8	10245119	G	A	ENST00000317173	ENSG00000175806	MSRA	TRUE	TRUE
chr8	10245120	G	A	ENST00000317173	ENSG00000175806	MSRA	TRUE	TRUE
chr8	10245121	G	T	ENST00000317173	ENSG00000175806	MSRA	TRUE	TRUE
chr8	10245127	G	T	ENST00000317173	ENSG00000175806	MSRA	TRUE	TRUE
chr8	10245133	A	T	ENST00000317173	ENSG00000175806	MSRA	TRUE	TRUE
chr8	10245140	G	A	ENST00000317173	ENSG00000175806	MSRA	TRUE	TRUE
chr8	10245141	G	A	ENST00000317173	ENSG00000175806	MSRA	TRUE	TRUE
chr8	10245146	T	A	ENST00000317173	ENSG00000175806	MSRA	TRUE	TRUE
chr8	10245148	A	T	ENST00000317173	ENSG00000175806	MSRA	TRUE	TRUE
chr8	10245151	G	T	ENST00000317173	ENSG00000175806	MSRA	TRUE	TRUE
chr8	10245159	T	A	ENST00000317173	ENSG00000175806	MSRA	TRUE	TRUE
chr8	10245159	T	G	ENST00000317173	ENSG00000175806	MSRA	TRUE	TRUE
chr8	10245161	C	A	ENST00000317173	ENSG00000175806	MSRA	TRUE	TRUE
chr8	10245161	C	G	ENST00000317173	ENSG00000175806	MSRA	TRUE	TRUE
chr8	10245166	C	T	ENST00000317173	ENSG00000175806	MSRA	TRUE	TRUE
chr8	10245181	G	T	ENST00000317173	ENSG00000175806	MSRA	TRUE	TRUE
chr8	10245189	T	A	ENST00000317173	ENSG00000175806	MSRA	TRUE	TRUE
chr8	10245189	T	G	ENST00000317173	ENSG00000175806	MSRA	TRUE	TRUE
chr8	10245194	C	A	ENST00000317173	ENSG00000175806	MSRA	TRUE	TRUE
chr8	10245194	C	G	ENST00000317173	ENSG00000175806	MSRA	TRUE	TRUE
chr8	10245207	T	A	ENST00000317173	ENSG00000175806	MSRA	TRUE	TRUE
chr8	10245207	T	G	ENST00000317173	ENSG00000175806	MSRA	TRUE	TRUE
chr8	10245208	A	T	ENST00000317173	ENSG00000175806	MSRA	TRUE	TRUE
chr8	10245211	G	T	ENST00000317173	ENSG00000175806	MSRA	TRUE	TRUE
chr8	10245219	C	A	ENST00000317173	ENSG00000175806	MSRA	TRUE	TRUE
chr8	10245221	C	A	ENST00000317173	ENSG00000175806	MSRA	TRUE	TRUE
chr8	10245221	C	G	ENST00000317173	ENSG00000175806	MSRA	TRUE	TRUE
chr8	10245223	G	T	ENST00000317173	ENSG00000175806	MSRA	TRUE	TRUE
chr8	10245224	G	A	ENST00000317173	ENSG00000175806	MSRA	TRUE	FALSE
chr8	10245224	G	C	ENST00000317173	ENSG00000175806	MSRA	TRUE	FALSE
chr8	10245224	G	T	ENST00000317173	ENSG00000175806	MSRA	TRUE	FALSE
chr8	10245225	T	A	ENST00000317173	ENSG00000175806	MSRA	TRUE	FALSE
chr8	10245225	T	C	ENST00000317173	ENSG00000175806	MSRA	TRUE	FALSE
chr8	10245225	T	G	ENST00000317173	ENSG00000175806	MSRA	TRUE	FALSE
chr8	10301532	A	C	ENST00000317173	ENSG00000175806	MSRA	TRUE	FALSE
chr8	10301532	A	G	ENST00000317173	ENSG00000175806	MSRA	TRUE	FALSE
chr8	10301532	A	T	ENST00000317173	ENSG00000175806	MSRA	TRUE	FALSE
chr8	10301533	G	A	ENST00000317173	ENSG00000175806	MSRA	TRUE	FALSE
chr8	10301533	G	C	ENST00000317173	ENSG00000175806	MSRA	TRUE	FALSE
chr8	10301533	G	T	ENST00000317173	ENSG00000175806	MSRA	TRUE	FALSE
chr8	10301536	A	T	ENST00000317173	ENSG00000175806	MSRA
chr8	10301551	G	T	ENST00000317173	ENSG00000175806	MSRA	TRUE	TRUE
chr8	10301560	C	T	ENST00000317173	ENSG00000175806	MSRA	TRUE	TRUE
chr8	10301571	C	A	ENST00000317173	ENSG00000175806	MSRA	TRUE	TRUE
chr8	10301571	C	G	ENST00000317173	ENSG00000175806	MSRA	TRUE	TRUE
chr8	10301572	C	T	ENST00000317173	ENSG00000175806	MSRA	TRUE	TRUE
chr8	10301578	G	T	ENST00000317173	ENSG00000175806	MSRA	TRUE	TRUE
chr8	10301593	G	T	ENST00000317173	ENSG00000175806	MSRA	TRUE	TRUE
chr8	10301596	G	T	ENST00000317173	ENSG00000175806	MSRA	TRUE	TRUE
chr8	10301605	A	T	ENST00000317173	ENSG00000175806	MSRA	TRUE	TRUE
chr8	10301615	G	A	ENST00000317173	ENSG00000175806	MSRA	TRUE	TRUE
chr8	10301616	G	A	ENST00000317173	ENSG00000175806	MSRA	TRUE	TRUE
chr8	10301617	G	T	ENST00000317173	ENSG00000175806	MSRA	TRUE	TRUE
chr8	10301635	C	T	ENST00000317173	ENSG00000175806	MSRA	TRUE	TRUE
chr8	10301639	G	A	ENST00000317173	ENSG00000175806	MSRA	TRUE	FALSE
chr8	10301639	G	C	ENST00000317173	ENSG00000175806	MSRA	TRUE	FALSE
chr8	10301639	G	T	ENST00000317173	ENSG00000175806	MSRA	TRUE	FALSE
chr8	10301640	T	A	ENST00000317173	ENSG00000175806	MSRA	TRUE	FALSE
chr8	10301640	T	C	ENST00000317173	ENSG00000175806	MSRA	TRUE	FALSE
chr8	10301640	T	G	ENST00000317173	ENSG00000175806	MSRA	TRUE	FALSE
chr8	10319881	A	C	ENST00000317173	ENSG00000175806	MSRA	TRUE	FALSE
chr8	10319881	A	G	ENST00000317173	ENSG00000175806	MSRA	TRUE	FALSE
chr8	10319881	A	T	ENST00000317173	ENSG00000175806	MSRA	TRUE	FALSE
chr8	10319882	G	A	ENST00000317173	ENSG00000175806	MSRA	TRUE	FALSE
chr8	10319882	G	C	ENST00000317173	ENSG00000175806	MSRA	TRUE	FALSE
chr8	10319882	G	T	ENST00000317173	ENSG00000175806	MSRA	TRUE	FALSE
chr8	10319891	C	T	ENST00000317173	ENSG00000175806	MSRA	TRUE	TRUE
chr8	10319912	C	T	ENST00000317173	ENSG00000175806	MSRA	TRUE	TRUE
chr8	10319917	C	A	ENST00000317173	ENSG00000175806	MSRA	TRUE	TRUE
chr8	10319917	C	G	ENST00000317173	ENSG00000175806	MSRA	TRUE	TRUE
chr8	10319922	C	A	ENST00000317173	ENSG00000175806	MSRA	TRUE	TRUE
chr8	10319932	C	A	ENST00000317173	ENSG00000175806	MSRA	TRUE	TRUE
chr8	10319932	C	G	ENST00000317173	ENSG00000175806	MSRA	TRUE	TRUE
chr8	10319945	A	T	ENST00000317173	ENSG00000175806	MSRA	FALSE	FALSE
chr8	10319948	C	T	ENST00000317173	ENSG00000175806	MSRA	FALSE	FALSE
chr8	10319954	G	T	ENST00000317173	ENSG00000175806	MSRA	FALSE	FALSE
chr8	10319972	A	T	ENST00000317173	ENSG00000175806	MSRA	FALSE	FALSE
chr8	10319975	G	T	ENST00000317173	ENSG00000175806	MSRA	FALSE	FALSE
chr8	10319983	C	A	ENST00000317173	ENSG00000175806	MSRA	FALSE	FALSE
chr8	10319983	C	G	ENST00000317173	ENSG00000175806	MSRA	FALSE	FALSE
chr8	10319984	C	T	ENST00000317173	ENSG00000175806	MSRA	FALSE	FALSE
chr8	10319987	A	T	ENST00000317173	ENSG00000175806	MSRA	FALSE	FALSE
chr8	10319990	G	A	ENST00000317173	ENSG00000175806	MSRA	TRUE	FALSE
chr8	10319990	G	C	ENST00000317173	ENSG00000175806	MSRA	TRUE	FALSE
chr8	10319990	G	T	ENST00000317173	ENSG00000175806	MSRA	TRUE	FALSE
chr8	10319991	T	A	ENST00000317173	ENSG00000175806	MSRA	TRUE	FALSE
chr8	10319991	T	C	ENST00000317173	ENSG00000175806	MSRA	FALSE	FALSE
chr8	10319991	T	G	ENST00000317173	ENSG00000175806	MSRA	TRUE	FALSE
chr8	10428146	A	C	ENST00000317173	ENSG00000175806	MSRA	TRUE	FALSE
chr8	10428146	A	G	ENST00000317173	ENSG00000175806	MSRA	TRUE	FALSE
chr8	10428146	A	T	ENST00000317173	ENSG00000175806	MSRA	TRUE	FALSE
chr8	10428147	G	A	ENST00000317173	ENSG00000175806	MSRA	TRUE	FALSE
chr8	10428147	G	C	ENST00000317173	ENSG00000175806	MSRA	TRUE	FALSE
chr8	10428147	G	T	ENST00000317173	ENSG00000175806	MSRA	TRUE	FALSE
chr8	10428155	C	A	ENST00000317173	ENSG00000175806	MSRA	FALSE	FALSE
chr8	10428155	C	G	ENST00000317173	ENSG00000175806	MSRA	FALSE	FALSE
chr8	10428157	G	T	ENST00000317173	ENSG00000175806	MSRA	FALSE	FALSE
chr8	10428193	G	T	ENST00000317173	ENSG00000175806	MSRA	FALSE	FALSE
chr8	10428196	G	T	ENST00000317173	ENSG00000175806	MSRA	FALSE	FALSE
chr8	10428199	C	T	ENST00000317173	ENSG00000175806	MSRA	FALSE	FALSE
chr8	10428210	C	A	ENST00000317173	ENSG00000175806	MSRA	FALSE	FALSE
chr8	10428210	C	G	ENST00000317173	ENSG00000175806	MSRA	FALSE	FALSE
chr8	10428213	T	A	ENST00000317173	ENSG00000175806	MSRA	FALSE	FALSE
chr8	10428213	T	G	ENST00000317173	ENSG00000175806	MSRA	FALSE	FALSE
chr8	10428217	G	T	ENST00000317173	ENSG00000175806	MSRA	FALSE	FALSE
chr8	10428225	C	A	ENST00000317173	ENSG00000175806	MSRA	FALSE	FALSE
chr8	10428225	C	G	ENST00000317173	ENSG00000175806	MSRA	FALSE	FALSE
chr8	10428229	C	T	ENST00000317173	ENSG00000175806	MSRA	FALSE	FALSE
chr8	10428232	C	T	ENST00000317173	ENSG00000175806	MSRA	FALSE	FALSE
chr8	10428237	C	A	ENST00000317173	ENSG00000175806	MSRA	FALSE	FALSE
chr8	10428237	C	G	ENST00000317173	ENSG00000175806	MSRA	FALSE	FALSE
chr8	10428244	A	T	ENST00000317173	ENSG00000175806	MSRA	FALSE	FALSE
chr8	10428261	C	A	ENST00000317173	ENSG00000175806	MSRA	FALSE	FALSE
chr8	10428261	C	G	ENST00000317173	ENSG00000175806	MSRA	FALSE	FALSE
chr8	10428264	C	A	ENST00000317173	ENSG00000175806	MSRA	FALSE	FALSE
chr8	10428291	C	A	ENST00000317173	ENSG00000175806	MSRA	FALSE	FALSE
chr8	10428304	A	T	ENST00000317173	ENSG00000175806	MSRA
chr8	10428307	A	T	ENST00000317173	ENSG00000175806	MSRA
chr8	10496340	G	A	ENST00000647727	ENSG00000253649	PRSS51	FALSE	FALSE
chr8	10496367	T	A	ENST00000647727	ENSG00000253649	PRSS51	FALSE	FALSE
chr8	10496385	T	A	ENST00000647727	ENSG00000253649	PRSS51	FALSE	FALSE
chr8	10496412	G	A	ENST00000647727	ENSG00000253649	PRSS51	FALSE	FALSE
chr8	10496421	T	A	ENST00000647727	ENSG00000253649	PRSS51	FALSE	FALSE
chr8	10496424	G	A	ENST00000647727	ENSG00000253649	PRSS51	FALSE	FALSE
chr8	10496430	C	A	ENST00000647727	ENSG00000253649	PRSS51	FALSE	FALSE
chr8	10496431	A	C	ENST00000647727	ENSG00000253649	PRSS51	FALSE	FALSE
chr8	10496431	A	T	ENST00000647727	ENSG00000253649	PRSS51	FALSE	FALSE
chr8	10496440	A	T	ENST00000647727	ENSG00000253649	PRSS51	FALSE	FALSE
chr8	10496466	C	A	ENST00000647727	ENSG00000253649	PRSS51	FALSE	FALSE
chr8	10496467	C	A	ENST00000647727	ENSG00000253649	PRSS51	FALSE	FALSE
chr8	10496467	C	G	ENST00000647727	ENSG00000253649	PRSS51	FALSE	FALSE
chr8	10496467	C	T	ENST00000647727	ENSG00000253649	PRSS51	FALSE	FALSE
chr8	10496468	T	A	ENST00000647727	ENSG00000253649	PRSS51	FALSE	FALSE
chr8	10496468	T	C	ENST00000647727	ENSG00000253649	PRSS51	FALSE	FALSE
chr8	10496468	T	G	ENST00000647727	ENSG00000253649	PRSS51	FALSE	FALSE
chr8	10496633	A	C	ENST00000647727	ENSG00000253649	PRSS51	TRUE	FALSE
chr8	10496633	A	G	ENST00000647727	ENSG00000253649	PRSS51	TRUE	FALSE
chr8	10496633	A	T	ENST00000647727	ENSG00000253649	PRSS51	TRUE	FALSE
chr8	10496634	C	A	ENST00000647727	ENSG00000253649	PRSS51	TRUE	FALSE
chr8	10496634	C	G	ENST00000647727	ENSG00000253649	PRSS51	TRUE	FALSE
chr8	10496634	C	T	ENST00000647727	ENSG00000253649	PRSS51	TRUE	FALSE
chr8	10496637	T	A	ENST00000647727	ENSG00000253649	PRSS51
chr8	10496661	C	A	ENST00000647727	ENSG00000253649	PRSS51
chr8	10496665	C	T	ENST00000647727	ENSG00000253649	PRSS51
chr8	10496666	C	T	ENST00000647727	ENSG00000253649	PRSS51
chr8	10496671	A	T	ENST00000647727	ENSG00000253649	PRSS51
chr8	10496694	G	A	ENST00000647727	ENSG00000253649	PRSS51
chr8	10496706	T	A	ENST00000647727	ENSG00000253649	PRSS51
chr8	10496710	A	T	ENST00000647727	ENSG00000253649	PRSS51
chr8	10496715	C	A	ENST00000647727	ENSG00000253649	PRSS51
chr8	10496718	T	A	ENST00000647727	ENSG00000253649	PRSS51
chr8	10496730	G	A	ENST00000647727	ENSG00000253649	PRSS51
chr8	10496739	T	A	ENST00000647727	ENSG00000253649	PRSS51
chr8	10496745	T	A	ENST00000647727	ENSG00000253649	PRSS51
chr8	10496748	C	A	ENST00000647727	ENSG00000253649	PRSS51
chr8	10496762	A	C	ENST00000647727	ENSG00000253649	PRSS51
chr8	10496762	A	T	ENST00000647727	ENSG00000253649	PRSS51
chr8	10496770	A	C	ENST00000647727	ENSG00000253649	PRSS51
chr8	10496770	A	T	ENST00000647727	ENSG00000253649	PRSS51
chr8	10496775	G	A	ENST00000647727	ENSG00000253649	PRSS51
chr8	10496778	C	A	ENST00000647727	ENSG00000253649	PRSS51	TRUE	FALSE
chr8	10496778	C	G	ENST00000647727	ENSG00000253649	PRSS51	TRUE	FALSE
chr8	10496778	C	T	ENST00000647727	ENSG00000253649	PRSS51	TRUE	FALSE
chr8	10496779	T	A	ENST00000647727	ENSG00000253649	PRSS51	TRUE	FALSE
chr8	10496779	T	C	ENST00000647727	ENSG00000253649	PRSS51	TRUE	FALSE
chr8	10496779	T	G	ENST00000647727	ENSG00000253649	PRSS51	TRUE	FALSE
chr8	10497710	A	C	ENST00000647727	ENSG00000253649	PRSS51	FALSE	FALSE
chr8	10497710	A	G	ENST00000647727	ENSG00000253649	PRSS51	FALSE	FALSE
chr8	10497710	A	T	ENST00000647727	ENSG00000253649	PRSS51	FALSE	FALSE
chr8	10497711	C	A	ENST00000647727	ENSG00000253649	PRSS51	FALSE	FALSE
chr8	10497711	C	G	ENST00000647727	ENSG00000253649	PRSS51	FALSE	FALSE
chr8	10497711	C	T	ENST00000647727	ENSG00000253649	PRSS51	FALSE	FALSE
chr8	10497713	A	C	ENST00000647727	ENSG00000253649	PRSS51
chr8	10497713	A	T	ENST00000647727	ENSG00000253649	PRSS51
chr8	10497731	C	T	ENST00000647727	ENSG00000253649	PRSS51
chr8	10497732	C	T	ENST00000647727	ENSG00000253649	PRSS51
chr8	10497736	G	A	ENST00000647727	ENSG00000253649	PRSS51
chr8	10497743	C	T	ENST00000647727	ENSG00000253649	PRSS51
chr8	10497744	C	T	ENST00000647727	ENSG00000253649	PRSS51
chr8	10497746	A	T	ENST00000647727	ENSG00000253649	PRSS51
chr8	10497749	C	T	ENST00000647727	ENSG00000253649	PRSS51
chr8	10497750	C	T	ENST00000647727	ENSG00000253649	PRSS51
chr8	10497755	C	T	ENST00000647727	ENSG00000253649	PRSS51
chr8	10497756	C	T	ENST00000647727	ENSG00000253649	PRSS51
chr8	10497766	C	A	ENST00000647727	ENSG00000253649	PRSS51
chr8	10497769	C	A	ENST00000647727	ENSG00000253649	PRSS51
chr8	10497772	C	A	ENST00000647727	ENSG00000253649	PRSS51
chr8	10497775	G	A	ENST00000647727	ENSG00000253649	PRSS51
chr8	10497779	G	T	ENST00000647727	ENSG00000253649	PRSS51
chr8	10497793	T	A	ENST00000647727	ENSG00000253649	PRSS51
chr8	10497808	G	A	ENST00000647727	ENSG00000253649	PRSS51
chr8	10497853	G	A	ENST00000647727	ENSG00000253649	PRSS51
chr8	10497862	T	A	ENST00000647727	ENSG00000253649	PRSS51
chr8	10497863	G	C	ENST00000647727	ENSG00000253649	PRSS51
chr8	10497863	G	T	ENST00000647727	ENSG00000253649	PRSS51
chr8	10497871	T	A	ENST00000647727	ENSG00000253649	PRSS51
chr8	10497886	T	A	ENST00000647727	ENSG00000253649	PRSS51
chr8	10497889	G	A	ENST00000647727	ENSG00000253649	PRSS51
chr8	10497895	G	A	ENST00000647727	ENSG00000253649	PRSS51
chr8	10497898	T	A	ENST00000647727	ENSG00000253649	PRSS51
chr8	10497901	T	A	ENST00000647727	ENSG00000253649	PRSS51
chr8	10497904	C	A	ENST00000647727	ENSG00000253649	PRSS51
chr8	10497906	G	T	ENST00000647727	ENSG00000253649	PRSS51
chr8	10497928	T	A	ENST00000647727	ENSG00000253649	PRSS51
chr8	10497934	C	A	ENST00000647727	ENSG00000253649	PRSS51
chr8	10497969	A	C	ENST00000647727	ENSG00000253649	PRSS51
chr8	10497969	A	T	ENST00000647727	ENSG00000253649	PRSS51
chr8	10497972	C	A	ENST00000647727	ENSG00000253649	PRSS51	TRUE	FALSE
chr8	10497972	C	G	ENST00000647727	ENSG00000253649	PRSS51	TRUE	FALSE
chr8	10497972	C	T	ENST00000647727	ENSG00000253649	PRSS51	TRUE	FALSE
chr8	10497973	T	A	ENST00000647727	ENSG00000253649	PRSS51	TRUE	FALSE
chr8	10497973	T	C	ENST00000647727	ENSG00000253649	PRSS51	TRUE	FALSE
chr8	10497973	T	G	ENST00000647727	ENSG00000253649	PRSS51	TRUE	FALSE
chr8	10498614	A	C	ENST00000647727	ENSG00000253649	PRSS51	FALSE	FALSE
chr8	10498614	A	G	ENST00000647727	ENSG00000253649	PRSS51	FALSE	FALSE
chr8	10498614	A	T	ENST00000647727	ENSG00000253649	PRSS51	FALSE	FALSE
chr8	10498615	C	A	ENST00000647727	ENSG00000253649	PRSS51	FALSE	FALSE
chr8	10498615	C	G	ENST00000647727	ENSG00000253649	PRSS51	FALSE	FALSE
chr8	10498615	C	T	ENST00000647727	ENSG00000253649	PRSS51	FALSE	FALSE
chr8	10498623	T	A	ENST00000647727	ENSG00000253649	PRSS51
chr8	10498626	G	A	ENST00000647727	ENSG00000253649	PRSS51
chr8	10498630	G	T	ENST00000647727	ENSG00000253649	PRSS51
chr8	10498651	C	T	ENST00000647727	ENSG00000253649	PRSS51
chr8	10498652	C	T	ENST00000647727	ENSG00000253649	PRSS51
chr8	10498654	C	T	ENST00000647727	ENSG00000253649	PRSS51
chr8	10498655	C	T	ENST00000647727	ENSG00000253649	PRSS51
chr8	10498657	C	T	ENST00000647727	ENSG00000253649	PRSS51
chr8	10498658	C	T	ENST00000647727	ENSG00000253649	PRSS51
chr8	10498664	A	C	ENST00000647727	ENSG00000253649	PRSS51
chr8	10498664	A	T	ENST00000647727	ENSG00000253649	PRSS51
chr8	10498670	G	C	ENST00000647727	ENSG00000253649	PRSS51
chr8	10498670	G	T	ENST00000647727	ENSG00000253649	PRSS51
chr8	10498677	C	A	ENST00000647727	ENSG00000253649	PRSS51
chr8	10498678	A	T	ENST00000647727	ENSG00000253649	PRSS51
chr8	10498689	T	A	ENST00000647727	ENSG00000253649	PRSS51
chr8	10498694	G	C	ENST00000647727	ENSG00000253649	PRSS51
chr8	10498694	G	T	ENST00000647727	ENSG00000253649	PRSS51
chr8	10498701	G	A	ENST00000647727	ENSG00000253649	PRSS51
chr8	10498713	G	A	ENST00000647727	ENSG00000253649	PRSS51
chr8	10498714	C	T	ENST00000647727	ENSG00000253649	PRSS51
chr8	10498715	C	T	ENST00000647727	ENSG00000253649	PRSS51
chr8	10498720	G	T	ENST00000647727	ENSG00000253649	PRSS51
chr8	10498725	C	A	ENST00000647727	ENSG00000253649	PRSS51
chr8	10498734	G	A	ENST00000647727	ENSG00000253649	PRSS51
chr8	10498740	G	A	ENST00000647727	ENSG00000253649	PRSS51
chr8	10498749	C	A	ENST00000647727	ENSG00000253649	PRSS51
chr8	10498760	A	C	ENST00000647727	ENSG00000253649	PRSS51
chr8	10498760	A	T	ENST00000647727	ENSG00000253649	PRSS51
chr8	10498762	C	T	ENST00000647727	ENSG00000253649	PRSS51
chr8	10498763	C	T	ENST00000647727	ENSG00000253649	PRSS51
chr8	10498766	G	C	ENST00000647727	ENSG00000253649	PRSS51
chr8	10498766	G	T	ENST00000647727	ENSG00000253649	PRSS51
chr8	10498769	G	T	ENST00000647727	ENSG00000253649	PRSS51
chr8	10498795	A	T	ENST00000647727	ENSG00000253649	PRSS51
chr8	10498800	G	A	ENST00000647727	ENSG00000253649	PRSS51		FALSE
chr8	10498809	C	A	ENST00000647727	ENSG00000253649	PRSS51	TRUE	FALSE
chr8	10498809	C	G	ENST00000647727	ENSG00000253649	PRSS51	TRUE	FALSE
chr8	10498809	C	T	ENST00000647727	ENSG00000253649	PRSS51	TRUE	FALSE
chr8	10498810	T	A	ENST00000647727	ENSG00000253649	PRSS51	TRUE	FALSE
chr8	10498810	T	C	ENST00000647727	ENSG00000253649	PRSS51	TRUE	FALSE
chr8	10498810	T	G	ENST00000647727	ENSG00000253649	PRSS51	TRUE	FALSE
chr8	10517892	A	C	ENST00000647727	ENSG00000253649	PRSS51	FALSE	FALSE
chr8	10517892	A	G	ENST00000647727	ENSG00000253649	PRSS51	FALSE	FALSE
chr8	10517892	A	T	ENST00000647727	ENSG00000253649	PRSS51	FALSE	FALSE
chr8	10517893	C	A	ENST00000647727	ENSG00000253649	PRSS51	FALSE	FALSE
chr8	10517893	C	G	ENST00000647727	ENSG00000253649	PRSS51	FALSE	FALSE
chr8	10517893	C	T	ENST00000647727	ENSG00000253649	PRSS51	FALSE	FALSE
chr8	10517894	C	A	ENST00000647727	ENSG00000253649	PRSS51		FALSE
chr8	10517906	G	A	ENST00000647727	ENSG00000253649	PRSS51	FALSE	FALSE
chr8	10517915	C	A	ENST00000647727	ENSG00000253649	PRSS51	FALSE	FALSE
chr8	10517918	T	A	ENST00000647727	ENSG00000253649	PRSS51	FALSE	FALSE
chr8	10517926	A	T	ENST00000647727	ENSG00000253649	PRSS51	FALSE	FALSE
chr8	10517948	G	A	ENST00000647727	ENSG00000253649	PRSS51	FALSE	FALSE
chr8	10525599	C	A	ENST00000328655	ENSG00000184647	PRSS55	FALSE	FALSE
chr8	10525599	C	G	ENST00000328655	ENSG00000184647	PRSS55	FALSE	FALSE
chr8	10525605	T	A	ENST00000328655	ENSG00000184647	PRSS55	FALSE	FALSE
chr8	10525628	G	T	ENST00000328655	ENSG00000184647	PRSS55	FALSE	FALSE
chr8	10525634	C	T	ENST00000328655	ENSG00000184647	PRSS55	FALSE	FALSE
chr8	10525661	G	T	ENST00000328655	ENSG00000184647	PRSS55	TRUE	TRUE
chr8	10525667	G	T	ENST00000328655	ENSG00000184647	PRSS55	TRUE	TRUE
chr8	10525694	G	T	ENST00000328655	ENSG00000184647	PRSS55	TRUE	TRUE
chr8	10525709	C	T	ENST00000328655	ENSG00000184647	PRSS55	TRUE	TRUE
chr8	10525739	G	T	ENST00000328655	ENSG00000184647	PRSS55	TRUE	TRUE
chr8	10525740	G	A	ENST00000328655	ENSG00000184647	PRSS55	FALSE	FALSE
chr8	10525740	G	C	ENST00000328655	ENSG00000184647	PRSS55	FALSE	FALSE
chr8	10525740	G	T	ENST00000328655	ENSG00000184647	PRSS55	FALSE	FALSE
chr8	10525741	T	A	ENST00000328655	ENSG00000184647	PRSS55	FALSE	FALSE
chr8	10525741	T	C	ENST00000328655	ENSG00000184647	PRSS55	FALSE	FALSE
chr8	10525741	T	G	ENST00000328655	ENSG00000184647	PRSS55	FALSE	FALSE
chr8	10529505	A	C	ENST00000328655	ENSG00000184647	PRSS55	TRUE	FALSE
chr8	10529505	A	G	ENST00000328655	ENSG00000184647	PRSS55	TRUE	FALSE
chr8	10529505	A	T	ENST00000328655	ENSG00000184647	PRSS55	TRUE	FALSE
chr8	10529506	G	A	ENST00000328655	ENSG00000184647	PRSS55	TRUE	FALSE
chr8	10529506	G	C	ENST00000328655	ENSG00000184647	PRSS55	TRUE	FALSE
chr8	10529506	G	T	ENST00000328655	ENSG00000184647	PRSS55	TRUE	FALSE
chr8	10529511	T	A	ENST00000328655	ENSG00000184647	PRSS55	TRUE	TRUE
chr8	10529518	A	T	ENST00000328655	ENSG00000184647	PRSS55	TRUE	TRUE
chr8	10529530	G	T	ENST00000328655	ENSG00000184647	PRSS55	TRUE	TRUE
chr8	10529533	G	T	ENST00000328655	ENSG00000184647	PRSS55	TRUE	TRUE
chr8	10529536	A	T	ENST00000328655	ENSG00000184647	PRSS55	TRUE	TRUE
chr8	10529547	T	A	ENST00000328655	ENSG00000184647	PRSS55	TRUE	TRUE
chr8	10529547	T	G	ENST00000328655	ENSG00000184647	PRSS55	TRUE	TRUE
chr8	10529551	A	T	ENST00000328655	ENSG00000184647	PRSS55	TRUE	TRUE
chr8	10529569	G	T	ENST00000328655	ENSG00000184647	PRSS55	TRUE	TRUE
chr8	10529575	G	T	ENST00000328655	ENSG00000184647	PRSS55	TRUE	TRUE
chr8	10529584	G	T	ENST00000328655	ENSG00000184647	PRSS55	TRUE	TRUE
chr8	10529594	G	A	ENST00000328655	ENSG00000184647	PRSS55	TRUE	TRUE
chr8	10529595	G	A	ENST00000328655	ENSG00000184647	PRSS55	TRUE	TRUE
chr8	10529596	C	T	ENST00000328655	ENSG00000184647	PRSS55	TRUE	TRUE
chr8	10529608	C	T	ENST00000328655	ENSG00000184647	PRSS55	TRUE	TRUE
chr8	10529614	A	T	ENST00000328655	ENSG00000184647	PRSS55	TRUE	TRUE
chr8	10529620	G	T	ENST00000328655	ENSG00000184647	PRSS55	TRUE	TRUE
chr8	10529631	T	A	ENST00000328655	ENSG00000184647	PRSS55	TRUE	TRUE
chr8	10529650	A	T	ENST00000328655	ENSG00000184647	PRSS55	TRUE	TRUE
chr8	10529654	G	A	ENST00000328655	ENSG00000184647	PRSS55	TRUE	TRUE
chr8	10529655	G	A	ENST00000328655	ENSG00000184647	PRSS55	TRUE	TRUE
chr8	10529657	G	A	ENST00000328655	ENSG00000184647	PRSS55	TRUE	TRUE
chr8	10529658	G	A	ENST00000328655	ENSG00000184647	PRSS55	TRUE	TRUE
chr8	10529679	C	A	ENST00000328655	ENSG00000184647	PRSS55	TRUE	TRUE
chr8	10529681	T	A	ENST00000328655	ENSG00000184647	PRSS55	TRUE	TRUE
chr8	10529681	T	G	ENST00000328655	ENSG00000184647	PRSS55	TRUE	TRUE
chr8	10529685	T	A	ENST00000328655	ENSG00000184647	PRSS55	TRUE	TRUE
chr8	10529685	T	G	ENST00000328655	ENSG00000184647	PRSS55	TRUE	TRUE
chr8	10529689	G	T	ENST00000328655	ENSG00000184647	PRSS55	TRUE	TRUE
chr8	10529692	G	T	ENST00000328655	ENSG00000184647	PRSS55	TRUE	TRUE
chr8	10529700	G	A	ENST00000328655	ENSG00000184647	PRSS55	FALSE	FALSE
chr8	10529700	G	C	ENST00000328655	ENSG00000184647	PRSS55	FALSE	FALSE
chr8	10529700	G	T	ENST00000328655	ENSG00000184647	PRSS55	FALSE	FALSE
chr8	10529701	T	A	ENST00000328655	ENSG00000184647	PRSS55	FALSE	FALSE
chr8	10529701	T	C	ENST00000328655	ENSG00000184647	PRSS55	FALSE	FALSE
chr8	10529701	T	G	ENST00000328655	ENSG00000184647	PRSS55	FALSE	FALSE
chr8	10531293	A	C	ENST00000328655	ENSG00000184647	PRSS55	TRUE	FALSE
chr8	10531293	A	G	ENST00000328655	ENSG00000184647	PRSS55	TRUE	FALSE
chr8	10531293	A	T	ENST00000328655	ENSG00000184647	PRSS55	TRUE	FALSE
chr8	10531294	G	A	ENST00000328655	ENSG00000184647	PRSS55	TRUE	FALSE
chr8	10531294	G	C	ENST00000328655	ENSG00000184647	PRSS55	TRUE	FALSE
chr8	10531294	G	T	ENST00000328655	ENSG00000184647	PRSS55	TRUE	FALSE
chr8	10531299	G	T	ENST00000328655	ENSG00000184647	PRSS55	TRUE	TRUE
chr8	10531302	G	T	ENST00000328655	ENSG00000184647	PRSS55	TRUE	TRUE
chr8	10531333	T	A	ENST00000328655	ENSG00000184647	PRSS55	TRUE	TRUE
chr8	10531333	T	G	ENST00000328655	ENSG00000184647	PRSS55	TRUE	TRUE
chr8	10531350	G	T	ENST00000328655	ENSG00000184647	PRSS55	TRUE	TRUE
chr8	10531356	A	T	ENST00000328655	ENSG00000184647	PRSS55	TRUE	TRUE
chr8	10531359	G	T	ENST00000328655	ENSG00000184647	PRSS55	TRUE	TRUE
chr8	10531383	A	T	ENST00000328655	ENSG00000184647	PRSS55	TRUE	TRUE
chr8	10531392	A	T	ENST00000328655	ENSG00000184647	PRSS55	TRUE	TRUE
chr8	10531395	A	T	ENST00000328655	ENSG00000184647	PRSS55	TRUE	TRUE
chr8	10531423	T	A	ENST00000328655	ENSG00000184647	PRSS55	TRUE	TRUE
chr8	10531438	C	A	ENST00000328655	ENSG00000184647	PRSS55	TRUE	TRUE
chr8	10531446	A	T	ENST00000328655	ENSG00000184647	PRSS55	TRUE	TRUE
chr8	10531461	A	T	ENST00000328655	ENSG00000184647	PRSS55	TRUE	TRUE
chr8	10531475	C	A	ENST00000328655	ENSG00000184647	PRSS55	TRUE	TRUE
chr8	10531485	C	T	ENST00000328655	ENSG00000184647	PRSS55	TRUE	TRUE
chr8	10531504	G	A	ENST00000328655	ENSG00000184647	PRSS55	TRUE	TRUE
chr8	10531505	G	A	ENST00000328655	ENSG00000184647	PRSS55	TRUE	TRUE
chr8	10531509	G	T	ENST00000328655	ENSG00000184647	PRSS55	TRUE	TRUE
chr8	10531514	C	A	ENST00000328655	ENSG00000184647	PRSS55	TRUE	TRUE
chr8	10531516	G	A	ENST00000328655	ENSG00000184647	PRSS55	TRUE	TRUE
chr8	10531517	G	A	ENST00000328655	ENSG00000184647	PRSS55	TRUE	TRUE
chr8	10531528	G	A	ENST00000328655	ENSG00000184647	PRSS55	TRUE	TRUE
chr8	10531529	G	A	ENST00000328655	ENSG00000184647	PRSS55	TRUE	TRUE
chr8	10531533	C	T	ENST00000328655	ENSG00000184647	PRSS55	TRUE	TRUE
chr8	10531546	G	A	ENST00000328655	ENSG00000184647	PRSS55	FALSE	FALSE
chr8	10531546	G	C	ENST00000328655	ENSG00000184647	PRSS55	FALSE	FALSE
chr8	10531546	G	T	ENST00000328655	ENSG00000184647	PRSS55	FALSE	FALSE
chr8	10531547	T	A	ENST00000328655	ENSG00000184647	PRSS55	FALSE	FALSE
chr8	10531547	T	C	ENST00000328655	ENSG00000184647	PRSS55	FALSE	FALSE
chr8	10531547	T	G	ENST00000328655	ENSG00000184647	PRSS55	FALSE	FALSE
chr8	10532904	A	C	ENST00000328655	ENSG00000184647	PRSS55	TRUE	FALSE
chr8	10532904	A	G	ENST00000328655	ENSG00000184647	PRSS55	TRUE	FALSE
chr8	10532904	A	T	ENST00000328655	ENSG00000184647	PRSS55	TRUE	FALSE
chr8	10532905	G	A	ENST00000328655	ENSG00000184647	PRSS55	TRUE	FALSE
chr8	10532905	G	C	ENST00000328655	ENSG00000184647	PRSS55	TRUE	FALSE
chr8	10532905	G	T	ENST00000328655	ENSG00000184647	PRSS55	TRUE	FALSE
chr8	10532911	A	T	ENST00000328655	ENSG00000184647	PRSS55	TRUE	TRUE
chr8	10532923	A	T	ENST00000328655	ENSG00000184647	PRSS55	TRUE	TRUE
chr8	10532938	A	T	ENST00000328655	ENSG00000184647	PRSS55	TRUE	TRUE
chr8	10532963	G	A	ENST00000328655	ENSG00000184647	PRSS55	TRUE	TRUE
chr8	10532964	G	A	ENST00000328655	ENSG00000184647	PRSS55	TRUE	TRUE
chr8	10532965	G	T	ENST00000328655	ENSG00000184647	PRSS55	TRUE	TRUE
chr8	10532968	G	T	ENST00000328655	ENSG00000184647	PRSS55	TRUE	TRUE
chr8	10532973	T	A	ENST00000328655	ENSG00000184647	PRSS55	TRUE	TRUE
chr8	10532975	C	A	ENST00000328655	ENSG00000184647	PRSS55	TRUE	TRUE
chr8	10532975	C	G	ENST00000328655	ENSG00000184647	PRSS55	TRUE	TRUE
chr8	10532977	A	T	ENST00000328655	ENSG00000184647	PRSS55	TRUE	TRUE
chr8	10532989	A	T	ENST00000328655	ENSG00000184647	PRSS55	TRUE	TRUE
chr8	10532998	A	T	ENST00000328655	ENSG00000184647	PRSS55	FALSE	FALSE
chr8	10533012	T	A	ENST00000328655	ENSG00000184647	PRSS55	FALSE	FALSE
chr8	10533016	G	T	ENST00000328655	ENSG00000184647	PRSS55	FALSE	FALSE
chr8	10533021	C	A	ENST00000328655	ENSG00000184647	PRSS55	FALSE	FALSE
chr8	10533021	C	G	ENST00000328655	ENSG00000184647	PRSS55	FALSE	FALSE
chr8	10533022	A	T	ENST00000328655	ENSG00000184647	PRSS55	FALSE	FALSE
chr8	10533028	G	T	ENST00000328655	ENSG00000184647	PRSS55	FALSE	FALSE
chr8	10533036	T	A	ENST00000328655	ENSG00000184647	PRSS55	FALSE	FALSE
chr8	10533036	T	G	ENST00000328655	ENSG00000184647	PRSS55	FALSE	FALSE
chr8	10533045	C	A	ENST00000328655	ENSG00000184647	PRSS55	FALSE	FALSE
chr8	10533046	A	T	ENST00000328655	ENSG00000184647	PRSS55	FALSE	FALSE
chr8	10533049	G	A	ENST00000328655	ENSG00000184647	PRSS55	TRUE	FALSE
chr8	10533049	G	C	ENST00000328655	ENSG00000184647	PRSS55	TRUE	FALSE
chr8	10533049	G	T	ENST00000328655	ENSG00000184647	PRSS55	TRUE	FALSE
chr8	10533050	T	A	ENST00000328655	ENSG00000184647	PRSS55	TRUE	FALSE
chr8	10533050	T	C	ENST00000328655	ENSG00000184647	PRSS55	TRUE	FALSE
chr8	10533050	T	G	ENST00000328655	ENSG00000184647	PRSS55	TRUE	FALSE
chr8	10538474	A	C	ENST00000328655	ENSG00000184647	PRSS55	TRUE	FALSE
chr8	10538474	A	G	ENST00000328655	ENSG00000184647	PRSS55	TRUE	FALSE
chr8	10538474	A	T	ENST00000328655	ENSG00000184647	PRSS55	TRUE	FALSE
chr8	10538475	G	A	ENST00000328655	ENSG00000184647	PRSS55	TRUE	FALSE
chr8	10538475	G	C	ENST00000328655	ENSG00000184647	PRSS55	TRUE	FALSE
chr8	10538475	G	T	ENST00000328655	ENSG00000184647	PRSS55	TRUE	FALSE
chr8	10538502	C	A	ENST00000328655	ENSG00000184647	PRSS55	FALSE	FALSE
chr8	10538509	G	T	ENST00000328655	ENSG00000184647	PRSS55	FALSE	FALSE
chr8	10538518	G	T	ENST00000328655	ENSG00000184647	PRSS55	FALSE	FALSE
chr8	10538521	A	T	ENST00000328655	ENSG00000184647	PRSS55	FALSE	FALSE
chr8	10538525	G	A	ENST00000328655	ENSG00000184647	PRSS55	FALSE	FALSE
chr8	10538526	G	A	ENST00000328655	ENSG00000184647	PRSS55	FALSE	FALSE
chr8	10538529	C	A	ENST00000328655	ENSG00000184647	PRSS55	FALSE	FALSE
chr8	10538529	C	G	ENST00000328655	ENSG00000184647	PRSS55	FALSE	FALSE
chr8	10538530	C	T	ENST00000328655	ENSG00000184647	PRSS55	FALSE	FALSE
chr8	10538549	G	A	ENST00000328655	ENSG00000184647	PRSS55	FALSE	FALSE
chr8	10538550	G	A	ENST00000328655	ENSG00000184647	PRSS55	FALSE	FALSE
chr8	10538551	G	T	ENST00000328655	ENSG00000184647	PRSS55	FALSE	FALSE
chr8	10538554	A	T	ENST00000328655	ENSG00000184647	PRSS55	FALSE	FALSE
chr8	10538562	T	A	ENST00000328655	ENSG00000184647	PRSS55	FALSE	FALSE
chr8	10538563	G	T	ENST00000328655	ENSG00000184647	PRSS55	FALSE	FALSE
chr8	10538566	G	T	ENST00000328655	ENSG00000184647	PRSS55	FALSE	FALSE
chr8	10538569	A	T	ENST00000328655	ENSG00000184647	PRSS55	FALSE	FALSE
chr8	10538589	C	A	ENST00000328655	ENSG00000184647	PRSS55	FALSE	FALSE
chr8	10538589	C	G	ENST00000328655	ENSG00000184647	PRSS55	FALSE	FALSE
chr8	10538594	C	A	ENST00000328655	ENSG00000184647	PRSS55	FALSE	FALSE
chr8	10538597	T	A	ENST00000328655	ENSG00000184647	PRSS55	FALSE	FALSE
chr8	10538607	C	A	ENST00000328655	ENSG00000184647	PRSS55	FALSE	FALSE
chr8	10538607	C	G	ENST00000328655	ENSG00000184647	PRSS55	FALSE	FALSE
chr8	10538615	G	A	ENST00000328655	ENSG00000184647	PRSS55	FALSE	FALSE
chr8	10538616	G	A	ENST00000328655	ENSG00000184647	PRSS55	FALSE	FALSE
chr8	10538620	G	T	ENST00000328655	ENSG00000184647	PRSS55	FALSE	FALSE
chr8	10538623	A	T	ENST00000328655	ENSG00000184647	PRSS55	FALSE	FALSE
chr8	10538632	C	T	ENST00000328655	ENSG00000184647	PRSS55	FALSE	FALSE
chr8	10538638	G	T	ENST00000328655	ENSG00000184647	PRSS55	FALSE	FALSE
chr8	10538659	G	T	ENST00000328655	ENSG00000184647	PRSS55	FALSE	FALSE
chr8	10538662	A	T	ENST00000328655	ENSG00000184647	PRSS55	FALSE	FALSE
chr8	10538680	A	T	ENST00000328655	ENSG00000184647	PRSS55	FALSE	FALSE
chr8	10538683	C	T	ENST00000328655	ENSG00000184647	PRSS55	FALSE	FALSE
chr8	10538686	A	T	ENST00000328655	ENSG00000184647	PRSS55	FALSE	FALSE
chr8	10538708	C	A	ENST00000328655	ENSG00000184647	PRSS55	FALSE	FALSE
chr8	10538710	G	T	ENST00000328655	ENSG00000184647	PRSS55	FALSE	FALSE
chr8	10538719	G	T	ENST00000328655	ENSG00000184647	PRSS55	FALSE	FALSE
chr8	10538734	A	T	ENST00000328655	ENSG00000184647	PRSS55	FALSE	FALSE
chr8	10538741	G	A	ENST00000328655	ENSG00000184647	PRSS55	FALSE	FALSE
chr8	10538742	G	A	ENST00000328655	ENSG00000184647	PRSS55	FALSE	FALSE
chr8	10538754	T	A	ENST00000328655	ENSG00000184647	PRSS55	FALSE	FALSE
chr8	10538771	T	A	ENST00000328655	ENSG00000184647	PRSS55	FALSE	FALSE
chr8	10538776	A	T	ENST00000328655	ENSG00000184647	PRSS55	FALSE	FALSE
chr8	10538786	T	A	ENST00000328655	ENSG00000184647	PRSS55	FALSE	FALSE
chr8	10538790	C	A	ENST00000328655	ENSG00000184647	PRSS55	FALSE	FALSE
chr8	10538790	C	G	ENST00000328655	ENSG00000184647	PRSS55	FALSE	FALSE
chr8	10606905	A	C	ENST00000382483	ENSG00000183638	RP1L1	FALSE	FALSE
chr8	10606905	A	T	ENST00000382483	ENSG00000183638	RP1L1	FALSE	FALSE
chr8	10606915	G	A	ENST00000382483	ENSG00000183638	RP1L1	FALSE	FALSE
chr8	10606945	C	A	ENST00000382483	ENSG00000183638	RP1L1	FALSE	FALSE
chr8	10606963	C	A	ENST00000382483	ENSG00000183638	RP1L1	FALSE	FALSE
chr8	10606972	G	A	ENST00000382483	ENSG00000183638	RP1L1	FALSE	FALSE
chr8	10606978	C	A	ENST00000382483	ENSG00000183638	RP1L1	FALSE	FALSE
chr8	10606981	G	A	ENST00000382483	ENSG00000183638	RP1L1	FALSE	FALSE
chr8	10606988	A	C	ENST00000382483	ENSG00000183638	RP1L1	FALSE	FALSE
chr8	10606988	A	T	ENST00000382483	ENSG00000183638	RP1L1	FALSE	FALSE
chr8	10606996	C	A	ENST00000382483	ENSG00000183638	RP1L1	FALSE	FALSE
chr8	10607008	G	A	ENST00000382483	ENSG00000183638	RP1L1	FALSE	FALSE
chr8	10607011	C	A	ENST00000382483	ENSG00000183638	RP1L1	FALSE	FALSE
chr8	10607022	G	C	ENST00000382483	ENSG00000183638	RP1L1	FALSE	FALSE
chr8	10607022	G	T	ENST00000382483	ENSG00000183638	RP1L1	FALSE	FALSE
chr8	10607028	A	T	ENST00000382483	ENSG00000183638	RP1L1	FALSE	FALSE
chr8	10607038	C	A	ENST00000382483	ENSG00000183638	RP1L1	FALSE	FALSE
chr8	10607041	C	A	ENST00000382483	ENSG00000183638	RP1L1	FALSE	FALSE
chr8	10607044	G	A	ENST00000382483	ENSG00000183638	RP1L1	FALSE	FALSE
chr8	10607047	C	A	ENST00000382483	ENSG00000183638	RP1L1	FALSE	FALSE
chr8	10607062	C	A	ENST00000382483	ENSG00000183638	RP1L1	FALSE	FALSE
chr8	10607066	G	C	ENST00000382483	ENSG00000183638	RP1L1	FALSE	FALSE
chr8	10607066	G	T	ENST00000382483	ENSG00000183638	RP1L1	FALSE	FALSE
chr8	10607083	T	A	ENST00000382483	ENSG00000183638	RP1L1	FALSE	FALSE
chr8	10607089	C	A	ENST00000382483	ENSG00000183638	RP1L1	FALSE	FALSE
chr8	10607113	T	A	ENST00000382483	ENSG00000183638	RP1L1	FALSE	FALSE
chr8	10607137	C	A	ENST00000382483	ENSG00000183638	RP1L1	FALSE	FALSE
chr8	10607155	C	A	ENST00000382483	ENSG00000183638	RP1L1	FALSE	FALSE
chr8	10607157	G	C	ENST00000382483	ENSG00000183638	RP1L1	FALSE	FALSE
chr8	10607157	G	T	ENST00000382483	ENSG00000183638	RP1L1	FALSE	FALSE
chr8	10607164	T	A	ENST00000382483	ENSG00000183638	RP1L1	FALSE	FALSE
chr8	10607167	G	A	ENST00000382483	ENSG00000183638	RP1L1	FALSE	FALSE
chr8	10607168	C	T	ENST00000382483	ENSG00000183638	RP1L1	FALSE	FALSE
chr8	10607169	C	T	ENST00000382483	ENSG00000183638	RP1L1	FALSE	FALSE
chr8	10607171	G	T	ENST00000382483	ENSG00000183638	RP1L1	FALSE	FALSE
chr8	10607180	C	T	ENST00000382483	ENSG00000183638	RP1L1	FALSE	FALSE
chr8	10607181	C	T	ENST00000382483	ENSG00000183638	RP1L1	FALSE	FALSE
chr8	10607194	T	A	ENST00000382483	ENSG00000183638	RP1L1	FALSE	FALSE
chr8	10607215	G	A	ENST00000382483	ENSG00000183638	RP1L1	FALSE	FALSE
chr8	10607230	G	A	ENST00000382483	ENSG00000183638	RP1L1	FALSE	FALSE
chr8	10607245	C	A	ENST00000382483	ENSG00000183638	RP1L1	FALSE	FALSE
chr8	10607278	C	A	ENST00000382483	ENSG00000183638	RP1L1	FALSE	FALSE
chr8	10607299	C	A	ENST00000382483	ENSG00000183638	RP1L1	FALSE	FALSE
chr8	10607308	C	A	ENST00000382483	ENSG00000183638	RP1L1	FALSE	FALSE
chr8	10607311	C	A	ENST00000382483	ENSG00000183638	RP1L1	FALSE	FALSE
chr8	10607317	G	A	ENST00000382483	ENSG00000183638	RP1L1	FALSE	FALSE
chr8	10607326	C	A	ENST00000382483	ENSG00000183638	RP1L1	FALSE	FALSE
chr8	10607338	G	A	ENST00000382483	ENSG00000183638	RP1L1	FALSE	FALSE
chr8	10607350	T	A	ENST00000382483	ENSG00000183638	RP1L1	FALSE	FALSE
chr8	10607353	T	A	ENST00000382483	ENSG00000183638	RP1L1	FALSE	FALSE
chr8	10607356	C	A	ENST00000382483	ENSG00000183638	RP1L1	FALSE	FALSE
chr8	10607362	G	A	ENST00000382483	ENSG00000183638	RP1L1
chr8	10607368	C	A	ENST00000382483	ENSG00000183638	RP1L1
chr8	10607371	C	A	ENST00000382483	ENSG00000183638	RP1L1
chr8	10607374	C	A	ENST00000382483	ENSG00000183638	RP1L1
chr8	10607376	G	C	ENST00000382483	ENSG00000183638	RP1L1
chr8	10607376	G	T	ENST00000382483	ENSG00000183638	RP1L1
chr8	10607380	C	A	ENST00000382483	ENSG00000183638	RP1L1
chr8	10607386	G	A	ENST00000382483	ENSG00000183638	RP1L1
chr8	10607392	C	A	ENST00000382483	ENSG00000183638	RP1L1
chr8	10607398	C	A	ENST00000382483	ENSG00000183638	RP1L1
chr8	10607404	C	A	ENST00000382483	ENSG00000183638	RP1L1
chr8	10607413	C	A	ENST00000382483	ENSG00000183638	RP1L1
chr8	10607422	C	A	ENST00000382483	ENSG00000183638	RP1L1
chr8	10607428	C	A	ENST00000382483	ENSG00000183638	RP1L1
chr8	10607434	G	A	ENST00000382483	ENSG00000183638	RP1L1
chr8	10607440	C	A	ENST00000382483	ENSG00000183638	RP1L1
chr8	10607443	C	A	ENST00000382483	ENSG00000183638	RP1L1
chr8	10607446	C	A	ENST00000382483	ENSG00000183638	RP1L1
chr8	10607452	C	A	ENST00000382483	ENSG00000183638	RP1L1
chr8	10607461	C	A	ENST00000382483	ENSG00000183638	RP1L1
chr8	10607470	C	A	ENST00000382483	ENSG00000183638	RP1L1
chr8	10607472	A	C	ENST00000382483	ENSG00000183638	RP1L1
chr8	10607472	A	T	ENST00000382483	ENSG00000183638	RP1L1
chr8	10607476	C	A	ENST00000382483	ENSG00000183638	RP1L1
chr8	10607482	G	A	ENST00000382483	ENSG00000183638	RP1L1
chr8	10607488	C	A	ENST00000382483	ENSG00000183638	RP1L1
chr8	10607494	C	A	ENST00000382483	ENSG00000183638	RP1L1
chr8	10607500	C	A	ENST00000382483	ENSG00000183638	RP1L1
chr8	10607509	C	A	ENST00000382483	ENSG00000183638	RP1L1
chr8	10607518	C	A	ENST00000382483	ENSG00000183638	RP1L1
chr8	10607520	G	C	ENST00000382483	ENSG00000183638	RP1L1
chr8	10607520	G	T	ENST00000382483	ENSG00000183638	RP1L1
chr8	10607524	C	A	ENST00000382483	ENSG00000183638	RP1L1
chr8	10607530	G	A	ENST00000382483	ENSG00000183638	RP1L1
chr8	10607536	C	A	ENST00000382483	ENSG00000183638	RP1L1
chr8	10607542	C	A	ENST00000382483	ENSG00000183638	RP1L1
chr8	10607548	C	A	ENST00000382483	ENSG00000183638	RP1L1
chr8	10607557	C	A	ENST00000382483	ENSG00000183638	RP1L1
chr8	10607566	C	A	ENST00000382483	ENSG00000183638	RP1L1
chr8	10607568	A	C	ENST00000382483	ENSG00000183638	RP1L1
chr8	10607568	A	T	ENST00000382483	ENSG00000183638	RP1L1
chr8	10607572	C	A	ENST00000382483	ENSG00000183638	RP1L1
chr8	10607578	G	A	ENST00000382483	ENSG00000183638	RP1L1
chr8	10607584	C	A	ENST00000382483	ENSG00000183638	RP1L1
chr8	10607587	C	A	ENST00000382483	ENSG00000183638	RP1L1
chr8	10607590	C	A	ENST00000382483	ENSG00000183638	RP1L1
chr8	10607596	C	A	ENST00000382483	ENSG00000183638	RP1L1
chr8	10607599	G	A	ENST00000382483	ENSG00000183638	RP1L1
chr8	10607605	C	A	ENST00000382483	ENSG00000183638	RP1L1
chr8	10607614	C	A	ENST00000382483	ENSG00000183638	RP1L1
chr8	10607616	G	C	ENST00000382483	ENSG00000183638	RP1L1
chr8	10607616	G	T	ENST00000382483	ENSG00000183638	RP1L1
chr8	10607620	C	A	ENST00000382483	ENSG00000183638	RP1L1
chr8	10607626	G	A	ENST00000382483	ENSG00000183638	RP1L1
chr8	10607632	C	A	ENST00000382483	ENSG00000183638	RP1L1
chr8	10607638	C	A	ENST00000382483	ENSG00000183638	RP1L1
chr8	10607647	G	A	ENST00000382483	ENSG00000183638	RP1L1
chr8	10607653	C	A	ENST00000382483	ENSG00000183638	RP1L1
chr8	10607662	C	A	ENST00000382483	ENSG00000183638	RP1L1
chr8	10607664	G	C	ENST00000382483	ENSG00000183638	RP1L1
chr8	10607664	G	T	ENST00000382483	ENSG00000183638	RP1L1
chr8	10607668	C	A	ENST00000382483	ENSG00000183638	RP1L1
chr8	10607674	G	A	ENST00000382483	ENSG00000183638	RP1L1
chr8	10607680	C	A	ENST00000382483	ENSG00000183638	RP1L1
chr8	10607686	C	A	ENST00000382483	ENSG00000183638	RP1L1
chr8	10607692	C	A	ENST00000382483	ENSG00000183638	RP1L1
chr8	10607701	C	A	ENST00000382483	ENSG00000183638	RP1L1
chr8	10607710	C	A	ENST00000382483	ENSG00000183638	RP1L1
chr8	10607712	G	C	ENST00000382483	ENSG00000183638	RP1L1
chr8	10607712	G	T	ENST00000382483	ENSG00000183638	RP1L1
chr8	10607716	C	A	ENST00000382483	ENSG00000183638	RP1L1
chr8	10607722	G	A	ENST00000382483	ENSG00000183638	RP1L1
chr8	10607728	C	A	ENST00000382483	ENSG00000183638	RP1L1
chr8	10607734	C	A	ENST00000382483	ENSG00000183638	RP1L1
chr8	10607740	C	A	ENST00000382483	ENSG00000183638	RP1L1
chr8	10607749	C	A	ENST00000382483	ENSG00000183638	RP1L1
chr8	10607758	C	A	ENST00000382483	ENSG00000183638	RP1L1
chr8	10607764	T	A	ENST00000382483	ENSG00000183638	RP1L1
chr8	10607767	G	A	ENST00000382483	ENSG00000183638	RP1L1
chr8	10607773	C	A	ENST00000382483	ENSG00000183638	RP1L1
chr8	10607779	C	A	ENST00000382483	ENSG00000183638	RP1L1
chr8	10607785	C	A	ENST00000382483	ENSG00000183638	RP1L1
chr8	10607794	C	A	ENST00000382483	ENSG00000183638	RP1L1
chr8	10607803	C	A	ENST00000382483	ENSG00000183638	RP1L1
chr8	10607805	G	C	ENST00000382483	ENSG00000183638	RP1L1
chr8	10607805	G	T	ENST00000382483	ENSG00000183638	RP1L1
chr8	10607809	C	A	ENST00000382483	ENSG00000183638	RP1L1
chr8	10607815	G	A	ENST00000382483	ENSG00000183638	RP1L1
chr8	10607821	C	A	ENST00000382483	ENSG00000183638	RP1L1
chr8	10607827	C	A	ENST00000382483	ENSG00000183638	RP1L1
chr8	10607833	C	A	ENST00000382483	ENSG00000183638	RP1L1
chr8	10607836	G	A	ENST00000382483	ENSG00000183638	RP1L1
chr8	10607851	C	A	ENST00000382483	ENSG00000183638	RP1L1
chr8	10607853	G	C	ENST00000382483	ENSG00000183638	RP1L1
chr8	10607853	G	T	ENST00000382483	ENSG00000183638	RP1L1
chr8	10607857	C	A	ENST00000382483	ENSG00000183638	RP1L1
chr8	10607869	C	A	ENST00000382483	ENSG00000183638	RP1L1
chr8	10607875	C	A	ENST00000382483	ENSG00000183638	RP1L1
chr8	10607881	C	A	ENST00000382483	ENSG00000183638	RP1L1
chr8	10607884	G	A	ENST00000382483	ENSG00000183638	RP1L1
chr8	10607890	C	A	ENST00000382483	ENSG00000183638	RP1L1
chr8	10607896	C	A	ENST00000382483	ENSG00000183638	RP1L1
chr8	10607902	C	A	ENST00000382483	ENSG00000183638	RP1L1
chr8	10607905	G	A	ENST00000382483	ENSG00000183638	RP1L1
chr8	10607911	C	A	ENST00000382483	ENSG00000183638	RP1L1
chr8	10607914	C	A	ENST00000382483	ENSG00000183638	RP1L1
chr8	10607917	C	A	ENST00000382483	ENSG00000183638	RP1L1
chr8	10607923	C	A	ENST00000382483	ENSG00000183638	RP1L1
chr8	10607932	C	A	ENST00000382483	ENSG00000183638	RP1L1
chr8	10607943	G	C	ENST00000382483	ENSG00000183638	RP1L1
chr8	10607943	G	T	ENST00000382483	ENSG00000183638	RP1L1
chr8	10607947	C	A	ENST00000382483	ENSG00000183638	RP1L1
chr8	10607953	G	A	ENST00000382483	ENSG00000183638	RP1L1
chr8	10607965	C	A	ENST00000382483	ENSG00000183638	RP1L1
chr8	10607971	T	A	ENST00000382483	ENSG00000183638	RP1L1
chr8	10607974	G	A	ENST00000382483	ENSG00000183638	RP1L1
chr8	10607980	C	A	ENST00000382483	ENSG00000183638	RP1L1
chr8	10607986	C	A	ENST00000382483	ENSG00000183638	RP1L1
chr8	10607992	C	A	ENST00000382483	ENSG00000183638	RP1L1
chr8	10607995	G	A	ENST00000382483	ENSG00000183638	RP1L1
chr8	10608001	C	A	ENST00000382483	ENSG00000183638	RP1L1
chr8	10608004	C	A	ENST00000382483	ENSG00000183638	RP1L1
chr8	10608010	C	A	ENST00000382483	ENSG00000183638	RP1L1
chr8	10608012	G	C	ENST00000382483	ENSG00000183638	RP1L1
chr8	10608012	G	T	ENST00000382483	ENSG00000183638	RP1L1
chr8	10608016	T	A	ENST00000382483	ENSG00000183638	RP1L1
chr8	10608022	G	A	ENST00000382483	ENSG00000183638	RP1L1
chr8	10608028	C	A	ENST00000382483	ENSG00000183638	RP1L1
chr8	10608039	G	C	ENST00000382483	ENSG00000183638	RP1L1
chr8	10608039	G	T	ENST00000382483	ENSG00000183638	RP1L1
chr8	10608043	C	A	ENST00000382483	ENSG00000183638	RP1L1
chr8	10608049	G	A	ENST00000382483	ENSG00000183638	RP1L1
chr8	10608055	C	A	ENST00000382483	ENSG00000183638	RP1L1
chr8	10608058	C	A	ENST00000382483	ENSG00000183638	RP1L1
chr8	10608061	C	A	ENST00000382483	ENSG00000183638	RP1L1
chr8	10608067	C	A	ENST00000382483	ENSG00000183638	RP1L1
chr8	10608070	G	A	ENST00000382483	ENSG00000183638	RP1L1
chr8	10608076	C	A	ENST00000382483	ENSG00000183638	RP1L1
chr8	10608082	C	A	ENST00000382483	ENSG00000183638	RP1L1
chr8	10608088	C	A	ENST00000382483	ENSG00000183638	RP1L1
chr8	10608097	C	A	ENST00000382483	ENSG00000183638	RP1L1
chr8	10608106	C	A	ENST00000382483	ENSG00000183638	RP1L1
chr8	10608108	G	C	ENST00000382483	ENSG00000183638	RP1L1
chr8	10608108	G	T	ENST00000382483	ENSG00000183638	RP1L1
chr8	10608112	C	A	ENST00000382483	ENSG00000183638	RP1L1
chr8	10608118	G	A	ENST00000382483	ENSG00000183638	RP1L1
chr8	10608124	C	A	ENST00000382483	ENSG00000183638	RP1L1
chr8	10608130	C	A	ENST00000382483	ENSG00000183638	RP1L1
chr8	10608136	C	A	ENST00000382483	ENSG00000183638	RP1L1
chr8	10608139	G	A	ENST00000382483	ENSG00000183638	RP1L1
chr8	10608145	C	A	ENST00000382483	ENSG00000183638	RP1L1
chr8	10608151	C	A	ENST00000382483	ENSG00000183638	RP1L1
chr8	10608157	C	A	ENST00000382483	ENSG00000183638	RP1L1
chr8	10608166	C	A	ENST00000382483	ENSG00000183638	RP1L1
chr8	10608175	C	A	ENST00000382483	ENSG00000183638	RP1L1
chr8	10608177	G	C	ENST00000382483	ENSG00000183638	RP1L1
chr8	10608177	G	T	ENST00000382483	ENSG00000183638	RP1L1
chr8	10608181	C	A	ENST00000382483	ENSG00000183638	RP1L1
chr8	10608187	G	A	ENST00000382483	ENSG00000183638	RP1L1
chr8	10608193	C	A	ENST00000382483	ENSG00000183638	RP1L1
chr8	10608196	C	A	ENST00000382483	ENSG00000183638	RP1L1
chr8	10608199	C	A	ENST00000382483	ENSG00000183638	RP1L1
chr8	10608205	C	A	ENST00000382483	ENSG00000183638	RP1L1
chr8	10608208	G	A	ENST00000382483	ENSG00000183638	RP1L1
chr8	10608214	C	A	ENST00000382483	ENSG00000183638	RP1L1
chr8	10608223	C	A	ENST00000382483	ENSG00000183638	RP1L1
chr8	10608225	G	C	ENST00000382483	ENSG00000183638	RP1L1
chr8	10608225	G	T	ENST00000382483	ENSG00000183638	RP1L1
chr8	10608229	C	A	ENST00000382483	ENSG00000183638	RP1L1
chr8	10608235	G	A	ENST00000382483	ENSG00000183638	RP1L1
chr8	10608241	G	A	ENST00000382483	ENSG00000183638	RP1L1
chr8	10608247	C	A	ENST00000382483	ENSG00000183638	RP1L1
chr8	10608253	C	A	ENST00000382483	ENSG00000183638	RP1L1
chr8	10608256	G	A	ENST00000382483	ENSG00000183638	RP1L1
chr8	10608265	C	A	ENST00000382483	ENSG00000183638	RP1L1
chr8	10608268	C	A	ENST00000382483	ENSG00000183638	RP1L1
chr8	10608274	C	A	ENST00000382483	ENSG00000183638	RP1L1
chr8	10608277	G	A	ENST00000382483	ENSG00000183638	RP1L1
chr8	10608283	C	A	ENST00000382483	ENSG00000183638	RP1L1
chr8	10608292	C	A	ENST00000382483	ENSG00000183638	RP1L1
chr8	10608294	G	C	ENST00000382483	ENSG00000183638	RP1L1
chr8	10608294	G	T	ENST00000382483	ENSG00000183638	RP1L1
chr8	10608298	C	A	ENST00000382483	ENSG00000183638	RP1L1
chr8	10608304	C	A	ENST00000382483	ENSG00000183638	RP1L1
chr8	10608310	C	A	ENST00000382483	ENSG00000183638	RP1L1
chr8	10608316	C	A	ENST00000382483	ENSG00000183638	RP1L1
chr8	10608322	C	A	ENST00000382483	ENSG00000183638	RP1L1
chr8	10608331	C	A	ENST00000382483	ENSG00000183638	RP1L1
chr8	10608340	C	A	ENST00000382483	ENSG00000183638	RP1L1
chr8	10608346	C	A	ENST00000382483	ENSG00000183638	RP1L1
chr8	10608352	G	A	ENST00000382483	ENSG00000183638	RP1L1
chr8	10608358	C	A	ENST00000382483	ENSG00000183638	RP1L1
chr8	10608361	T	A	ENST00000382483	ENSG00000183638	RP1L1
chr8	10608364	C	A	ENST00000382483	ENSG00000183638	RP1L1
chr8	10608370	C	A	ENST00000382483	ENSG00000183638	RP1L1
chr8	10608379	C	A	ENST00000382483	ENSG00000183638	RP1L1
chr8	10608388	C	A	ENST00000382483	ENSG00000183638	RP1L1
chr8	10608390	G	C	ENST00000382483	ENSG00000183638	RP1L1
chr8	10608390	G	T	ENST00000382483	ENSG00000183638	RP1L1
chr8	10608394	C	A	ENST00000382483	ENSG00000183638	RP1L1
chr8	10608400	G	A	ENST00000382483	ENSG00000183638	RP1L1
chr8	10608406	C	A	ENST00000382483	ENSG00000183638	RP1L1
chr8	10608407	C	T	ENST00000382483	ENSG00000183638	RP1L1
chr8	10608408	C	T	ENST00000382483	ENSG00000183638	RP1L1
chr8	10608412	C	A	ENST00000382483	ENSG00000183638	RP1L1
chr8	10608418	C	A	ENST00000382483	ENSG00000183638	RP1L1
chr8	10608427	C	A	ENST00000382483	ENSG00000183638	RP1L1
chr8	10608436	C	A	ENST00000382483	ENSG00000183638	RP1L1
chr8	10608438	G	C	ENST00000382483	ENSG00000183638	RP1L1
chr8	10608438	G	T	ENST00000382483	ENSG00000183638	RP1L1
chr8	10608442	C	A	ENST00000382483	ENSG00000183638	RP1L1
chr8	10608448	G	A	ENST00000382483	ENSG00000183638	RP1L1
chr8	10608454	C	A	ENST00000382483	ENSG00000183638	RP1L1
chr8	10608457	C	A	ENST00000382483	ENSG00000183638	RP1L1
chr8	10608460	C	A	ENST00000382483	ENSG00000183638	RP1L1
chr8	10608466	C	A	ENST00000382483	ENSG00000183638	RP1L1
chr8	10608475	C	A	ENST00000382483	ENSG00000183638	RP1L1
chr8	10608484	C	A	ENST00000382483	ENSG00000183638	RP1L1
chr8	10608486	G	C	ENST00000382483	ENSG00000183638	RP1L1
chr8	10608486	G	T	ENST00000382483	ENSG00000183638	RP1L1
chr8	10608490	C	A	ENST00000382483	ENSG00000183638	RP1L1
chr8	10608496	G	A	ENST00000382483	ENSG00000183638	RP1L1
chr8	10608502	C	A	ENST00000382483	ENSG00000183638	RP1L1
chr8	10608508	C	A	ENST00000382483	ENSG00000183638	RP1L1
chr8	10608514	C	A	ENST00000382483	ENSG00000183638	RP1L1
chr8	10608517	G	A	ENST00000382483	ENSG00000183638	RP1L1
chr8	10608529	C	A	ENST00000382483	ENSG00000183638	RP1L1
chr8	10608535	C	A	ENST00000382483	ENSG00000183638	RP1L1
chr8	10608544	C	A	ENST00000382483	ENSG00000183638	RP1L1
chr8	10608553	C	A	ENST00000382483	ENSG00000183638	RP1L1
chr8	10608555	G	C	ENST00000382483	ENSG00000183638	RP1L1
chr8	10608555	G	T	ENST00000382483	ENSG00000183638	RP1L1
chr8	10608559	C	A	ENST00000382483	ENSG00000183638	RP1L1
chr8	10608565	G	A	ENST00000382483	ENSG00000183638	RP1L1
chr8	10608571	C	A	ENST00000382483	ENSG00000183638	RP1L1
chr8	10608577	C	A	ENST00000382483	ENSG00000183638	RP1L1
chr8	10608583	C	A	ENST00000382483	ENSG00000183638	RP1L1
chr8	10608592	C	A	ENST00000382483	ENSG00000183638	RP1L1
chr8	10608601	C	A	ENST00000382483	ENSG00000183638	RP1L1	FALSE	FALSE
chr8	10608616	G	A	ENST00000382483	ENSG00000183638	RP1L1	FALSE	FALSE
chr8	10608619	C	A	ENST00000382483	ENSG00000183638	RP1L1	FALSE	FALSE
chr8	10608628	G	A	ENST00000382483	ENSG00000183638	RP1L1	FALSE	FALSE
chr8	10608637	C	A	ENST00000382483	ENSG00000183638	RP1L1	FALSE	FALSE
chr8	10608649	C	A	ENST00000382483	ENSG00000183638	RP1L1	FALSE	FALSE
chr8	10608655	G	A	ENST00000382483	ENSG00000183638	RP1L1	FALSE	FALSE
chr8	10608657	A	T	ENST00000382483	ENSG00000183638	RP1L1	FALSE	FALSE
chr8	10608667	C	A	ENST00000382483	ENSG00000183638	RP1L1	FALSE	FALSE
chr8	10608682	G	A	ENST00000382483	ENSG00000183638	RP1L1	FALSE	FALSE
chr8	10608694	C	A	ENST00000382483	ENSG00000183638	RP1L1	FALSE	FALSE
chr8	10608697	C	A	ENST00000382483	ENSG00000183638	RP1L1	FALSE	FALSE
chr8	10608703	C	A	ENST00000382483	ENSG00000183638	RP1L1	FALSE	FALSE
chr8	10608715	C	A	ENST00000382483	ENSG00000183638	RP1L1	FALSE	FALSE
chr8	10608718	C	A	ENST00000382483	ENSG00000183638	RP1L1	FALSE	FALSE
chr8	10608721	C	A	ENST00000382483	ENSG00000183638	RP1L1	FALSE	FALSE
chr8	10608724	G	A	ENST00000382483	ENSG00000183638	RP1L1	FALSE	FALSE
chr8	10608727	C	A	ENST00000382483	ENSG00000183638	RP1L1	FALSE	FALSE
chr8	10608733	C	A	ENST00000382483	ENSG00000183638	RP1L1	FALSE	FALSE
chr8	10608738	A	T	ENST00000382483	ENSG00000183638	RP1L1	FALSE	FALSE
chr8	10608742	C	A	ENST00000382483	ENSG00000183638	RP1L1	FALSE	FALSE
chr8	10608760	C	A	ENST00000382483	ENSG00000183638	RP1L1	FALSE	FALSE
chr8	10608775	T	A	ENST00000382483	ENSG00000183638	RP1L1	FALSE	FALSE
chr8	10608781	C	A	ENST00000382483	ENSG00000183638	RP1L1	FALSE	FALSE
chr8	10608784	T	A	ENST00000382483	ENSG00000183638	RP1L1	FALSE	FALSE
chr8	10608787	C	A	ENST00000382483	ENSG00000183638	RP1L1	FALSE	FALSE
chr8	10608790	G	A	ENST00000382483	ENSG00000183638	RP1L1	FALSE	FALSE
chr8	10608805	C	A	ENST00000382483	ENSG00000183638	RP1L1	FALSE	FALSE
chr8	10608808	C	A	ENST00000382483	ENSG00000183638	RP1L1	FALSE	FALSE
chr8	10608814	C	A	ENST00000382483	ENSG00000183638	RP1L1	FALSE	FALSE
chr8	10608823	T	A	ENST00000382483	ENSG00000183638	RP1L1	FALSE	FALSE
chr8	10608832	T	A	ENST00000382483	ENSG00000183638	RP1L1	FALSE	FALSE
chr8	10608838	T	A	ENST00000382483	ENSG00000183638	RP1L1	FALSE	FALSE
chr8	10608847	T	A	ENST00000382483	ENSG00000183638	RP1L1	FALSE	FALSE
chr8	10608850	G	A	ENST00000382483	ENSG00000183638	RP1L1	FALSE	FALSE
chr8	10608859	C	A	ENST00000382483	ENSG00000183638	RP1L1	FALSE	FALSE
chr8	10608868	C	A	ENST00000382483	ENSG00000183638	RP1L1	FALSE	FALSE
chr8	10608874	C	A	ENST00000382483	ENSG00000183638	RP1L1	FALSE	FALSE
chr8	10608883	C	A	ENST00000382483	ENSG00000183638	RP1L1	FALSE	FALSE
chr8	10608892	G	A	ENST00000382483	ENSG00000183638	RP1L1	FALSE	FALSE
chr8	10608916	C	A	ENST00000382483	ENSG00000183638	RP1L1	FALSE	FALSE
chr8	10608919	C	A	ENST00000382483	ENSG00000183638	RP1L1	FALSE	FALSE
chr8	10608925	C	A	ENST00000382483	ENSG00000183638	RP1L1	FALSE	FALSE
chr8	10608928	G	A	ENST00000382483	ENSG00000183638	RP1L1	FALSE	FALSE
chr8	10608964	T	A	ENST00000382483	ENSG00000183638	RP1L1	FALSE	FALSE
chr8	10608979	C	A	ENST00000382483	ENSG00000183638	RP1L1	FALSE	FALSE
chr8	10608988	C	A	ENST00000382483	ENSG00000183638	RP1L1	FALSE	FALSE
chr8	10609003	C	A	ENST00000382483	ENSG00000183638	RP1L1	FALSE	FALSE
chr8	10609006	C	A	ENST00000382483	ENSG00000183638	RP1L1	FALSE	FALSE
chr8	10609012	T	A	ENST00000382483	ENSG00000183638	RP1L1	FALSE	FALSE
chr8	10609018	G	A	ENST00000382483	ENSG00000183638	RP1L1	FALSE	FALSE
chr8	10609027	G	A	ENST00000382483	ENSG00000183638	RP1L1	FALSE	FALSE
chr8	10609030	G	A	ENST00000382483	ENSG00000183638	RP1L1	FALSE	FALSE
chr8	10609045	C	A	ENST00000382483	ENSG00000183638	RP1L1	FALSE	FALSE
chr8	10609048	T	A	ENST00000382483	ENSG00000183638	RP1L1	FALSE	FALSE
chr8	10609060	T	A	ENST00000382483	ENSG00000183638	RP1L1	FALSE	FALSE
chr8	10609081	T	A	ENST00000382483	ENSG00000183638	RP1L1	FALSE	FALSE
chr8	10609102	T	A	ENST00000382483	ENSG00000183638	RP1L1	FALSE	FALSE
chr8	10609105	T	A	ENST00000382483	ENSG00000183638	RP1L1	FALSE	FALSE
chr8	10609112	G	T	ENST00000382483	ENSG00000183638	RP1L1	FALSE	FALSE
chr8	10609120	C	A	ENST00000382483	ENSG00000183638	RP1L1	FALSE	FALSE
chr8	10609121	G	T	ENST00000382483	ENSG00000183638	RP1L1	FALSE	FALSE
chr8	10609127	A	T	ENST00000382483	ENSG00000183638	RP1L1	FALSE	FALSE
chr8	10609135	C	A	ENST00000382483	ENSG00000183638	RP1L1	FALSE	FALSE
chr8	10609138	C	A	ENST00000382483	ENSG00000183638	RP1L1	FALSE	FALSE
chr8	10609144	C	A	ENST00000382483	ENSG00000183638	RP1L1	FALSE	FALSE
chr8	10609150	C	A	ENST00000382483	ENSG00000183638	RP1L1	FALSE	FALSE
chr8	10609153	C	A	ENST00000382483	ENSG00000183638	RP1L1	FALSE	FALSE
chr8	10609162	G	A	ENST00000382483	ENSG00000183638	RP1L1	FALSE	FALSE
chr8	10609192	C	A	ENST00000382483	ENSG00000183638	RP1L1	FALSE	FALSE
chr8	10609198	C	A	ENST00000382483	ENSG00000183638	RP1L1	FALSE	FALSE
chr8	10609237	C	A	ENST00000382483	ENSG00000183638	RP1L1	FALSE	FALSE
chr8	10609248	G	T	ENST00000382483	ENSG00000183638	RP1L1	FALSE	FALSE
chr8	10609258	G	A	ENST00000382483	ENSG00000183638	RP1L1	FALSE	FALSE
chr8	10609279	T	A	ENST00000382483	ENSG00000183638	RP1L1	FALSE	FALSE
chr8	10609285	G	A	ENST00000382483	ENSG00000183638	RP1L1	FALSE	FALSE
chr8	10609288	G	A	ENST00000382483	ENSG00000183638	RP1L1	FALSE	FALSE
chr8	10609294	G	A	ENST00000382483	ENSG00000183638	RP1L1	FALSE	FALSE
chr8	10609306	C	A	ENST00000382483	ENSG00000183638	RP1L1	FALSE	FALSE
chr8	10609321	C	A	ENST00000382483	ENSG00000183638	RP1L1	FALSE	FALSE
chr8	10609333	C	A	ENST00000382483	ENSG00000183638	RP1L1	FALSE	FALSE
chr8	10609360	G	A	ENST00000382483	ENSG00000183638	RP1L1	FALSE	FALSE
chr8	10609366	T	A	ENST00000382483	ENSG00000183638	RP1L1	FALSE	FALSE
chr8	10609369	G	A	ENST00000382483	ENSG00000183638	RP1L1	FALSE	FALSE
chr8	10609375	C	A	ENST00000382483	ENSG00000183638	RP1L1	FALSE	FALSE
chr8	10609378	T	A	ENST00000382483	ENSG00000183638	RP1L1	FALSE	FALSE
chr8	10609381	T	A	ENST00000382483	ENSG00000183638	RP1L1	FALSE	FALSE
chr8	10609393	G	A	ENST00000382483	ENSG00000183638	RP1L1	FALSE	FALSE
chr8	10609402	G	A	ENST00000382483	ENSG00000183638	RP1L1	FALSE	FALSE
chr8	10609414	G	A	ENST00000382483	ENSG00000183638	RP1L1	FALSE	FALSE
chr8	10609417	G	A	ENST00000382483	ENSG00000183638	RP1L1	FALSE	FALSE
chr8	10609423	C	A	ENST00000382483	ENSG00000183638	RP1L1	FALSE	FALSE
chr8	10609435	G	A	ENST00000382483	ENSG00000183638	RP1L1	FALSE	FALSE
chr8	10609456	G	A	ENST00000382483	ENSG00000183638	RP1L1	FALSE	FALSE
chr8	10609463	C	T	ENST00000382483	ENSG00000183638	RP1L1	FALSE	FALSE
chr8	10609464	C	T	ENST00000382483	ENSG00000183638	RP1L1	FALSE	FALSE
chr8	10609474	G	A	ENST00000382483	ENSG00000183638	RP1L1	FALSE	FALSE
chr8	10609480	C	A	ENST00000382483	ENSG00000183638	RP1L1	FALSE	FALSE
chr8	10609516	T	A	ENST00000382483	ENSG00000183638	RP1L1	FALSE	FALSE
chr8	10609519	C	A	ENST00000382483	ENSG00000183638	RP1L1	FALSE	FALSE
chr8	10609525	T	A	ENST00000382483	ENSG00000183638	RP1L1	FALSE	FALSE
chr8	10609528	T	A	ENST00000382483	ENSG00000183638	RP1L1	FALSE	FALSE
chr8	10609533	A	C	ENST00000382483	ENSG00000183638	RP1L1	FALSE	FALSE
chr8	10609533	A	T	ENST00000382483	ENSG00000183638	RP1L1	FALSE	FALSE
chr8	10609544	C	T	ENST00000382483	ENSG00000183638	RP1L1	FALSE	FALSE
chr8	10609545	C	T	ENST00000382483	ENSG00000183638	RP1L1	FALSE	FALSE
chr8	10609556	G	T	ENST00000382483	ENSG00000183638	RP1L1	FALSE	FALSE
chr8	10609574	G	T	ENST00000382483	ENSG00000183638	RP1L1	FALSE	FALSE
chr8	10609584	G	T	ENST00000382483	ENSG00000183638	RP1L1	FALSE	FALSE
chr8	10609597	C	A	ENST00000382483	ENSG00000183638	RP1L1	FALSE	FALSE
chr8	10609609	G	A	ENST00000382483	ENSG00000183638	RP1L1	FALSE	FALSE
chr8	10609618	G	A	ENST00000382483	ENSG00000183638	RP1L1	FALSE	FALSE
chr8	10609624	G	A	ENST00000382483	ENSG00000183638	RP1L1	FALSE	FALSE
chr8	10609633	C	A	ENST00000382483	ENSG00000183638	RP1L1	FALSE	FALSE
chr8	10609636	G	A	ENST00000382483	ENSG00000183638	RP1L1	FALSE	FALSE
chr8	10609654	C	A	ENST00000382483	ENSG00000183638	RP1L1	FALSE	FALSE
chr8	10609663	T	A	ENST00000382483	ENSG00000183638	RP1L1	FALSE	FALSE
chr8	10609666	C	A	ENST00000382483	ENSG00000183638	RP1L1	FALSE	FALSE
chr8	10609668	A	T	ENST00000382483	ENSG00000183638	RP1L1	FALSE	FALSE
chr8	10609678	C	A	ENST00000382483	ENSG00000183638	RP1L1	FALSE	FALSE
chr8	10609684	G	A	ENST00000382483	ENSG00000183638	RP1L1	FALSE	FALSE
chr8	10609696	G	A	ENST00000382483	ENSG00000183638	RP1L1	FALSE	FALSE
chr8	10609702	C	A	ENST00000382483	ENSG00000183638	RP1L1	FALSE	FALSE
chr8	10609723	C	A	ENST00000382483	ENSG00000183638	RP1L1	FALSE	FALSE
chr8	10609744	C	A	ENST00000382483	ENSG00000183638	RP1L1	FALSE	FALSE
chr8	10609753	C	A	ENST00000382483	ENSG00000183638	RP1L1	FALSE	FALSE
chr8	10609756	C	A	ENST00000382483	ENSG00000183638	RP1L1	FALSE	FALSE
chr8	10609765	C	A	ENST00000382483	ENSG00000183638	RP1L1	FALSE	FALSE
chr8	10609772	G	T	ENST00000382483	ENSG00000183638	RP1L1	FALSE	FALSE
chr8	10609780	C	A	ENST00000382483	ENSG00000183638	RP1L1	FALSE	FALSE
chr8	10609798	T	A	ENST00000382483	ENSG00000183638	RP1L1	FALSE	FALSE
chr8	10609801	C	A	ENST00000382483	ENSG00000183638	RP1L1	FALSE	FALSE
chr8	10609807	C	A	ENST00000382483	ENSG00000183638	RP1L1	FALSE	FALSE
chr8	10609810	C	A	ENST00000382483	ENSG00000183638	RP1L1	FALSE	FALSE
chr8	10609813	C	A	ENST00000382483	ENSG00000183638	RP1L1	FALSE	FALSE
chr8	10609816	G	A	ENST00000382483	ENSG00000183638	RP1L1	FALSE	FALSE
chr8	10609831	C	A	ENST00000382483	ENSG00000183638	RP1L1	FALSE	FALSE
chr8	10609834	G	A	ENST00000382483	ENSG00000183638	RP1L1	FALSE	FALSE
chr8	10609843	T	A	ENST00000382483	ENSG00000183638	RP1L1	FALSE	FALSE
chr8	10609864	C	A	ENST00000382483	ENSG00000183638	RP1L1	FALSE	FALSE
chr8	10609866	G	C	ENST00000382483	ENSG00000183638	RP1L1	FALSE	FALSE
chr8	10609866	G	T	ENST00000382483	ENSG00000183638	RP1L1	FALSE	FALSE
chr8	10609869	A	T	ENST00000382483	ENSG00000183638	RP1L1	FALSE	FALSE
chr8	10609873	C	A	ENST00000382483	ENSG00000183638	RP1L1	FALSE	FALSE
chr8	10609876	G	A	ENST00000382483	ENSG00000183638	RP1L1	FALSE	FALSE
chr8	10609891	C	A	ENST00000382483	ENSG00000183638	RP1L1	FALSE	FALSE
chr8	10609894	C	A	ENST00000382483	ENSG00000183638	RP1L1	FALSE	FALSE
chr8	10609897	C	A	ENST00000382483	ENSG00000183638	RP1L1	FALSE	FALSE
chr8	10609906	C	A	ENST00000382483	ENSG00000183638	RP1L1	FALSE	FALSE
chr8	10609909	C	A	ENST00000382483	ENSG00000183638	RP1L1	FALSE	FALSE
chr8	10609912	C	A	ENST00000382483	ENSG00000183638	RP1L1	FALSE	FALSE
chr8	10609915	T	A	ENST00000382483	ENSG00000183638	RP1L1	FALSE	FALSE
chr8	10609924	C	A	ENST00000382483	ENSG00000183638	RP1L1
chr8	10609927	C	A	ENST00000382483	ENSG00000183638	RP1L1
chr8	10609936	C	A	ENST00000382483	ENSG00000183638	RP1L1
chr8	10609939	C	A	ENST00000382483	ENSG00000183638	RP1L1
chr8	10609942	G	A	ENST00000382483	ENSG00000183638	RP1L1
chr8	10609948	C	A	ENST00000382483	ENSG00000183638	RP1L1
chr8	10609951	C	A	ENST00000382483	ENSG00000183638	RP1L1
chr8	10609954	C	A	ENST00000382483	ENSG00000183638	RP1L1
chr8	10609963	C	A	ENST00000382483	ENSG00000183638	RP1L1
chr8	10609966	T	A	ENST00000382483	ENSG00000183638	RP1L1
chr8	10609972	C	A	ENST00000382483	ENSG00000183638	RP1L1
chr8	10609975	C	A	ENST00000382483	ENSG00000183638	RP1L1
chr8	10609977	A	C	ENST00000382483	ENSG00000183638	RP1L1
chr8	10609977	A	T	ENST00000382483	ENSG00000183638	RP1L1
chr8	10609981	G	A	ENST00000382483	ENSG00000183638	RP1L1
chr8	10609990	C	A	ENST00000382483	ENSG00000183638	RP1L1
chr8	10609993	C	A	ENST00000382483	ENSG00000183638	RP1L1
chr8	10609996	G	A	ENST00000382483	ENSG00000183638	RP1L1
chr8	10610005	C	A	ENST00000382483	ENSG00000183638	RP1L1
chr8	10610008	C	A	ENST00000382483	ENSG00000183638	RP1L1
chr8	10610011	C	A	ENST00000382483	ENSG00000183638	RP1L1
chr8	10610017	C	A	ENST00000382483	ENSG00000183638	RP1L1
chr8	10610020	C	A	ENST00000382483	ENSG00000183638	RP1L1
chr8	10610026	C	A	ENST00000382483	ENSG00000183638	RP1L1
chr8	10610029	C	A	ENST00000382483	ENSG00000183638	RP1L1
chr8	10610031	A	C	ENST00000382483	ENSG00000183638	RP1L1
chr8	10610031	A	T	ENST00000382483	ENSG00000183638	RP1L1
chr8	10610035	G	A	ENST00000382483	ENSG00000183638	RP1L1
chr8	10610041	C	A	ENST00000382483	ENSG00000183638	RP1L1
chr8	10610044	C	A	ENST00000382483	ENSG00000183638	RP1L1
chr8	10610047	C	A	ENST00000382483	ENSG00000183638	RP1L1
chr8	10610050	G	A	ENST00000382483	ENSG00000183638	RP1L1
chr8	10610053	G	A	ENST00000382483	ENSG00000183638	RP1L1
chr8	10610056	C	A	ENST00000382483	ENSG00000183638	RP1L1
chr8	10610059	C	A	ENST00000382483	ENSG00000183638	RP1L1
chr8	10610062	C	A	ENST00000382483	ENSG00000183638	RP1L1
chr8	10610065	C	A	ENST00000382483	ENSG00000183638	RP1L1
chr8	10610071	C	A	ENST00000382483	ENSG00000183638	RP1L1
chr8	10610074	T	A	ENST00000382483	ENSG00000183638	RP1L1
chr8	10610080	C	A	ENST00000382483	ENSG00000183638	RP1L1
chr8	10610083	C	A	ENST00000382483	ENSG00000183638	RP1L1
chr8	10610085	A	C	ENST00000382483	ENSG00000183638	RP1L1
chr8	10610085	A	T	ENST00000382483	ENSG00000183638	RP1L1
chr8	10610089	G	A	ENST00000382483	ENSG00000183638	RP1L1
chr8	10610098	C	A	ENST00000382483	ENSG00000183638	RP1L1
chr8	10610101	C	A	ENST00000382483	ENSG00000183638	RP1L1
chr8	10610104	G	A	ENST00000382483	ENSG00000183638	RP1L1
chr8	10610113	C	A	ENST00000382483	ENSG00000183638	RP1L1
chr8	10610116	C	A	ENST00000382483	ENSG00000183638	RP1L1
chr8	10610122	T	A	ENST00000382483	ENSG00000183638	RP1L1
chr8	10610128	C	A	ENST00000382483	ENSG00000183638	RP1L1
chr8	10610131	C	A	ENST00000382483	ENSG00000183638	RP1L1
chr8	10610133	A	C	ENST00000382483	ENSG00000183638	RP1L1
chr8	10610133	A	T	ENST00000382483	ENSG00000183638	RP1L1
chr8	10610137	G	A	ENST00000382483	ENSG00000183638	RP1L1
chr8	10610146	C	A	ENST00000382483	ENSG00000183638	RP1L1
chr8	10610149	C	A	ENST00000382483	ENSG00000183638	RP1L1
chr8	10610152	G	A	ENST00000382483	ENSG00000183638	RP1L1
chr8	10610161	C	A	ENST00000382483	ENSG00000183638	RP1L1
chr8	10610164	C	A	ENST00000382483	ENSG00000183638	RP1L1
chr8	10610167	C	A	ENST00000382483	ENSG00000183638	RP1L1
chr8	10610173	C	A	ENST00000382483	ENSG00000183638	RP1L1
chr8	10610176	C	A	ENST00000382483	ENSG00000183638	RP1L1
chr8	10610179	T	A	ENST00000382483	ENSG00000183638	RP1L1
chr8	10610185	C	A	ENST00000382483	ENSG00000183638	RP1L1
chr8	10610188	C	A	ENST00000382483	ENSG00000183638	RP1L1
chr8	10610190	A	C	ENST00000382483	ENSG00000183638	RP1L1
chr8	10610190	A	T	ENST00000382483	ENSG00000183638	RP1L1
chr8	10610194	G	A	ENST00000382483	ENSG00000183638	RP1L1
chr8	10610200	C	A	ENST00000382483	ENSG00000183638	RP1L1
chr8	10610203	C	A	ENST00000382483	ENSG00000183638	RP1L1
chr8	10610206	G	A	ENST00000382483	ENSG00000183638	RP1L1
chr8	10610218	C	A	ENST00000382483	ENSG00000183638	RP1L1
chr8	10610223	A	C	ENST00000382483	ENSG00000183638	RP1L1	FALSE	FALSE
chr8	10610223	A	T	ENST00000382483	ENSG00000183638	RP1L1	FALSE	FALSE
chr8	10610227	G	A	ENST00000382483	ENSG00000183638	RP1L1	FALSE	FALSE
chr8	10610230	C	A	ENST00000382483	ENSG00000183638	RP1L1	FALSE	FALSE
chr8	10610238	G	T	ENST00000382483	ENSG00000183638	RP1L1	FALSE	FALSE
chr8	10610251	G	A	ENST00000382483	ENSG00000183638	RP1L1	FALSE	FALSE
chr8	10610254	C	A	ENST00000382483	ENSG00000183638	RP1L1	FALSE	FALSE
chr8	10610257	C	A	ENST00000382483	ENSG00000183638	RP1L1	FALSE	FALSE
chr8	10610266	T	A	ENST00000382483	ENSG00000183638	RP1L1	FALSE	FALSE
chr8	10610269	C	A	ENST00000382483	ENSG00000183638	RP1L1	FALSE	FALSE
chr8	10610275	C	A	ENST00000382483	ENSG00000183638	RP1L1	FALSE	FALSE
chr8	10610281	C	A	ENST00000382483	ENSG00000183638	RP1L1	FALSE	FALSE
chr8	10610291	A	T	ENST00000382483	ENSG00000183638	RP1L1	FALSE	FALSE
chr8	10610297	G	T	ENST00000382483	ENSG00000183638	RP1L1	FALSE	FALSE
chr8	10610305	G	A	ENST00000382483	ENSG00000183638	RP1L1	FALSE	FALSE
chr8	10610313	A	T	ENST00000382483	ENSG00000183638	RP1L1	FALSE	FALSE
chr8	10610327	A	T	ENST00000382483	ENSG00000183638	RP1L1	FALSE	FALSE
chr8	10610330	A	T	ENST00000382483	ENSG00000183638	RP1L1	FALSE	FALSE
chr8	10610335	G	A	ENST00000382483	ENSG00000183638	RP1L1	FALSE	FALSE
chr8	10610338	G	A	ENST00000382483	ENSG00000183638	RP1L1	FALSE	FALSE
chr8	10610341	G	A	ENST00000382483	ENSG00000183638	RP1L1	FALSE	FALSE
chr8	10610347	C	A	ENST00000382483	ENSG00000183638	RP1L1	FALSE	FALSE
chr8	10610365	C	A	ENST00000382483	ENSG00000183638	RP1L1	FALSE	FALSE
chr8	10610366	A	C	ENST00000382483	ENSG00000183638	RP1L1	FALSE	FALSE
chr8	10610366	A	T	ENST00000382483	ENSG00000183638	RP1L1	FALSE	FALSE
chr8	10610374	T	A	ENST00000382483	ENSG00000183638	RP1L1	FALSE	FALSE
chr8	10610376	G	C	ENST00000382483	ENSG00000183638	RP1L1	FALSE	FALSE
chr8	10610376	G	T	ENST00000382483	ENSG00000183638	RP1L1	FALSE	FALSE
chr8	10610389	G	A	ENST00000382483	ENSG00000183638	RP1L1	FALSE	FALSE
chr8	10610401	T	A	ENST00000382483	ENSG00000183638	RP1L1	FALSE	FALSE
chr8	10610413	C	A	ENST00000382483	ENSG00000183638	RP1L1	FALSE	FALSE
chr8	10610422	G	A	ENST00000382483	ENSG00000183638	RP1L1	FALSE	FALSE
chr8	10610447	A	T	ENST00000382483	ENSG00000183638	RP1L1	FALSE	FALSE
chr8	10610464	C	A	ENST00000382483	ENSG00000183638	RP1L1	FALSE	FALSE
chr8	10610469	G	C	ENST00000382483	ENSG00000183638	RP1L1	FALSE	FALSE
chr8	10610469	G	T	ENST00000382483	ENSG00000183638	RP1L1	FALSE	FALSE
chr8	10610476	C	A	ENST00000382483	ENSG00000183638	RP1L1	FALSE	FALSE
chr8	10610527	C	A	ENST00000382483	ENSG00000183638	RP1L1	FALSE	FALSE
chr8	10610563	G	A	ENST00000382483	ENSG00000183638	RP1L1	FALSE	FALSE
chr8	10610567	C	T	ENST00000382483	ENSG00000183638	RP1L1	FALSE	FALSE
chr8	10610568	C	T	ENST00000382483	ENSG00000183638	RP1L1	FALSE	FALSE
chr8	10610578	C	A	ENST00000382483	ENSG00000183638	RP1L1	FALSE	FALSE
chr8	10610579	C	T	ENST00000382483	ENSG00000183638	RP1L1	FALSE	FALSE
chr8	10610580	C	T	ENST00000382483	ENSG00000183638	RP1L1	FALSE	FALSE
chr8	10610589	G	C	ENST00000382483	ENSG00000183638	RP1L1	FALSE	FALSE
chr8	10610589	G	T	ENST00000382483	ENSG00000183638	RP1L1	FALSE	FALSE
chr8	10610599	G	A	ENST00000382483	ENSG00000183638	RP1L1	FALSE	FALSE
chr8	10610605	C	A	ENST00000382483	ENSG00000183638	RP1L1	FALSE	FALSE
chr8	10610615	A	T	ENST00000382483	ENSG00000183638	RP1L1	FALSE	FALSE
chr8	10610620	C	A	ENST00000382483	ENSG00000183638	RP1L1	FALSE	FALSE
chr8	10610624	C	T	ENST00000382483	ENSG00000183638	RP1L1	FALSE	FALSE
chr8	10610625	C	T	ENST00000382483	ENSG00000183638	RP1L1	FALSE	FALSE
chr8	10610635	T	A	ENST00000382483	ENSG00000183638	RP1L1	FALSE	FALSE
chr8	10610637	G	T	ENST00000382483	ENSG00000183638	RP1L1	FALSE	FALSE
chr8	10610653	C	A	ENST00000382483	ENSG00000183638	RP1L1	FALSE	FALSE
chr8	10610656	G	A	ENST00000382483	ENSG00000183638	RP1L1	FALSE	FALSE
chr8	10610657	G	C	ENST00000382483	ENSG00000183638	RP1L1	FALSE	FALSE
chr8	10610657	G	T	ENST00000382483	ENSG00000183638	RP1L1	FALSE	FALSE
chr8	10610674	T	A	ENST00000382483	ENSG00000183638	RP1L1	FALSE	FALSE
chr8	10610686	T	A	ENST00000382483	ENSG00000183638	RP1L1	FALSE	FALSE
chr8	10610710	C	A	ENST00000382483	ENSG00000183638	RP1L1	FALSE	FALSE
chr8	10610713	C	A	ENST00000382483	ENSG00000183638	RP1L1	FALSE	FALSE
chr8	10610718	A	C	ENST00000382483	ENSG00000183638	RP1L1	FALSE	FALSE
chr8	10610718	A	T	ENST00000382483	ENSG00000183638	RP1L1	FALSE	FALSE
chr8	10610722	G	A	ENST00000382483	ENSG00000183638	RP1L1	FALSE	FALSE
chr8	10610735	A	T	ENST00000382483	ENSG00000183638	RP1L1	FALSE	FALSE
chr8	10610757	G	C	ENST00000382483	ENSG00000183638	RP1L1	FALSE	FALSE
chr8	10610757	G	T	ENST00000382483	ENSG00000183638	RP1L1	FALSE	FALSE
chr8	10610759	G	T	ENST00000382483	ENSG00000183638	RP1L1	FALSE	FALSE
chr8	10610794	C	A	ENST00000382483	ENSG00000183638	RP1L1	FALSE	FALSE
chr8	10610818	G	A	ENST00000382483	ENSG00000183638	RP1L1	FALSE	FALSE
chr8	10610821	T	A	ENST00000382483	ENSG00000183638	RP1L1	FALSE	FALSE
chr8	10610848	G	A	ENST00000382483	ENSG00000183638	RP1L1	FALSE	FALSE
chr8	10610894	G	T	ENST00000382483	ENSG00000183638	RP1L1	FALSE	FALSE
chr8	10610911	C	A	ENST00000382483	ENSG00000183638	RP1L1	FALSE	FALSE
chr8	10610914	T	A	ENST00000382483	ENSG00000183638	RP1L1	FALSE	FALSE
chr8	10610923	C	A	ENST00000382483	ENSG00000183638	RP1L1	FALSE	FALSE
chr8	10610929	C	A	ENST00000382483	ENSG00000183638	RP1L1	FALSE	FALSE
chr8	10610941	C	A	ENST00000382483	ENSG00000183638	RP1L1	FALSE	FALSE
chr8	10610950	C	A	ENST00000382483	ENSG00000183638	RP1L1	FALSE	FALSE
chr8	10610953	C	A	ENST00000382483	ENSG00000183638	RP1L1	FALSE	FALSE
chr8	10610968	G	A	ENST00000382483	ENSG00000183638	RP1L1	FALSE	FALSE
chr8	10610980	C	A	ENST00000382483	ENSG00000183638	RP1L1	FALSE	FALSE
chr8	10610983	C	A	ENST00000382483	ENSG00000183638	RP1L1	FALSE	FALSE
chr8	10610985	G	C	ENST00000382483	ENSG00000183638	RP1L1	FALSE	FALSE
chr8	10610985	G	T	ENST00000382483	ENSG00000183638	RP1L1	FALSE	FALSE
chr8	10610989	G	A	ENST00000382483	ENSG00000183638	RP1L1	FALSE	FALSE
chr8	10611022	C	A	ENST00000382483	ENSG00000183638	RP1L1	FALSE	FALSE
chr8	10611025	C	A	ENST00000382483	ENSG00000183638	RP1L1	FALSE	FALSE
chr8	10611031	C	A	ENST00000382483	ENSG00000183638	RP1L1	FALSE	FALSE
chr8	10611040	G	A	ENST00000382483	ENSG00000183638	RP1L1	FALSE	FALSE
chr8	10611055	C	A	ENST00000382483	ENSG00000183638	RP1L1	FALSE	FALSE
chr8	10611064	G	A	ENST00000382483	ENSG00000183638	RP1L1	FALSE	FALSE
chr8	10611067	G	A	ENST00000382483	ENSG00000183638	RP1L1	FALSE	FALSE
chr8	10611070	C	A	ENST00000382483	ENSG00000183638	RP1L1	FALSE	FALSE
chr8	10611076	G	A	ENST00000382483	ENSG00000183638	RP1L1	FALSE	FALSE
chr8	10611085	C	A	ENST00000382483	ENSG00000183638	RP1L1	FALSE	FALSE
chr8	10611097	C	A	ENST00000382483	ENSG00000183638	RP1L1	FALSE	FALSE
chr8	10611127	C	A	ENST00000382483	ENSG00000183638	RP1L1	FALSE	FALSE
chr8	10611136	T	A	ENST00000382483	ENSG00000183638	RP1L1	FALSE	FALSE
chr8	10611166	C	A	ENST00000382483	ENSG00000183638	RP1L1	FALSE	FALSE
chr8	10611174	A	T	ENST00000382483	ENSG00000183638	RP1L1	FALSE	FALSE
chr8	10611178	C	A	ENST00000382483	ENSG00000183638	RP1L1	FALSE	FALSE
chr8	10611179	A	C	ENST00000382483	ENSG00000183638	RP1L1	FALSE	FALSE
chr8	10611179	A	T	ENST00000382483	ENSG00000183638	RP1L1	FALSE	FALSE
chr8	10611199	C	A	ENST00000382483	ENSG00000183638	RP1L1	FALSE	FALSE
chr8	10611202	C	A	ENST00000382483	ENSG00000183638	RP1L1	FALSE	FALSE
chr8	10611218	C	T	ENST00000382483	ENSG00000183638	RP1L1	FALSE	FALSE
chr8	10611219	C	T	ENST00000382483	ENSG00000183638	RP1L1	FALSE	FALSE
chr8	10611223	C	A	ENST00000382483	ENSG00000183638	RP1L1	FALSE	FALSE
chr8	10611238	C	A	ENST00000382483	ENSG00000183638	RP1L1	FALSE	FALSE
chr8	10611246	G	T	ENST00000382483	ENSG00000183638	RP1L1	FALSE	FALSE
chr8	10611267	G	C	ENST00000382483	ENSG00000183638	RP1L1	FALSE	FALSE
chr8	10611267	G	T	ENST00000382483	ENSG00000183638	RP1L1	FALSE	FALSE
chr8	10611283	C	A	ENST00000382483	ENSG00000183638	RP1L1	FALSE	FALSE
chr8	10611286	C	A	ENST00000382483	ENSG00000183638	RP1L1	FALSE	FALSE
chr8	10611289	G	A	ENST00000382483	ENSG00000183638	RP1L1	FALSE	FALSE
chr8	10611295	G	A	ENST00000382483	ENSG00000183638	RP1L1	FALSE	FALSE
chr8	10611304	C	A	ENST00000382483	ENSG00000183638	RP1L1	FALSE	FALSE
chr8	10611315	A	T	ENST00000382483	ENSG00000183638	RP1L1	FALSE	FALSE
chr8	10611322	T	A	ENST00000382483	ENSG00000183638	RP1L1	FALSE	FALSE
chr8	10611325	C	A	ENST00000382483	ENSG00000183638	RP1L1	FALSE	FALSE
chr8	10611328	C	A	ENST00000382483	ENSG00000183638	RP1L1	FALSE	FALSE
chr8	10611355	G	A	ENST00000382483	ENSG00000183638	RP1L1	FALSE	FALSE
chr8	10611370	T	A	ENST00000382483	ENSG00000183638	RP1L1	FALSE	FALSE
chr8	10611375	G	C	ENST00000382483	ENSG00000183638	RP1L1	FALSE	FALSE
chr8	10611375	G	T	ENST00000382483	ENSG00000183638	RP1L1	FALSE	FALSE
chr8	10611384	G	C	ENST00000382483	ENSG00000183638	RP1L1	FALSE	FALSE
chr8	10611384	G	T	ENST00000382483	ENSG00000183638	RP1L1	FALSE	FALSE
chr8	10611418	G	A	ENST00000382483	ENSG00000183638	RP1L1	FALSE	FALSE
chr8	10611430	C	A	ENST00000382483	ENSG00000183638	RP1L1	FALSE	FALSE
chr8	10611433	G	A	ENST00000382483	ENSG00000183638	RP1L1	FALSE	FALSE
chr8	10611466	G	A	ENST00000382483	ENSG00000183638	RP1L1	FALSE	FALSE
chr8	10611488	A	T	ENST00000382483	ENSG00000183638	RP1L1	FALSE	FALSE
chr8	10611508	G	A	ENST00000382483	ENSG00000183638	RP1L1	FALSE	FALSE
chr8	10611512	G	T	ENST00000382483	ENSG00000183638	RP1L1	FALSE	FALSE
chr8	10611539	A	T	ENST00000382483	ENSG00000183638	RP1L1	FALSE	FALSE
chr8	10611542	G	C	ENST00000382483	ENSG00000183638	RP1L1	FALSE	FALSE
chr8	10611542	G	T	ENST00000382483	ENSG00000183638	RP1L1	FALSE	FALSE
chr8	10611551	A	T	ENST00000382483	ENSG00000183638	RP1L1	FALSE	FALSE
chr8	10611557	C	T	ENST00000382483	ENSG00000183638	RP1L1	FALSE	FALSE
chr8	10611558	C	T	ENST00000382483	ENSG00000183638	RP1L1	FALSE	FALSE
chr8	10611568	C	A	ENST00000382483	ENSG00000183638	RP1L1	FALSE	FALSE
chr8	10611580	C	A	ENST00000382483	ENSG00000183638	RP1L1	FALSE	FALSE
chr8	10611586	G	A	ENST00000382483	ENSG00000183638	RP1L1	FALSE	FALSE
chr8	10611592	C	A	ENST00000382483	ENSG00000183638	RP1L1	FALSE	FALSE
chr8	10611595	G	A	ENST00000382483	ENSG00000183638	RP1L1	FALSE	FALSE
chr8	10611604	G	A	ENST00000382483	ENSG00000183638	RP1L1	FALSE	FALSE
chr8	10611616	G	A	ENST00000382483	ENSG00000183638	RP1L1	FALSE	FALSE
chr8	10611618	G	C	ENST00000382483	ENSG00000183638	RP1L1	FALSE	FALSE
chr8	10611618	G	T	ENST00000382483	ENSG00000183638	RP1L1	FALSE	FALSE
chr8	10611620	G	T	ENST00000382483	ENSG00000183638	RP1L1	FALSE	FALSE
chr8	10611623	G	T	ENST00000382483	ENSG00000183638	RP1L1	FALSE	FALSE
chr8	10611634	G	A	ENST00000382483	ENSG00000183638	RP1L1	FALSE	FALSE
chr8	10611655	G	A	ENST00000382483	ENSG00000183638	RP1L1	FALSE	FALSE
chr8	10611658	C	A	ENST00000382483	ENSG00000183638	RP1L1	FALSE	FALSE
chr8	10611667	C	A	ENST00000382483	ENSG00000183638	RP1L1	FALSE	FALSE
chr8	10611673	G	A	ENST00000382483	ENSG00000183638	RP1L1	FALSE	FALSE
chr8	10611681	A	T	ENST00000382483	ENSG00000183638	RP1L1	FALSE	FALSE
chr8	10611687	G	C	ENST00000382483	ENSG00000183638	RP1L1	FALSE	FALSE
chr8	10611687	G	T	ENST00000382483	ENSG00000183638	RP1L1	FALSE	FALSE
chr8	10611697	G	A	ENST00000382483	ENSG00000183638	RP1L1	FALSE	FALSE
chr8	10611715	C	A	ENST00000382483	ENSG00000183638	RP1L1	FALSE	FALSE
chr8	10611718	C	A	ENST00000382483	ENSG00000183638	RP1L1	FALSE	FALSE
chr8	10611742	T	A	ENST00000382483	ENSG00000183638	RP1L1	FALSE	FALSE
chr8	10611744	G	C	ENST00000382483	ENSG00000183638	RP1L1	FALSE	FALSE
chr8	10611744	G	T	ENST00000382483	ENSG00000183638	RP1L1	FALSE	FALSE
chr8	10611746	G	T	ENST00000382483	ENSG00000183638	RP1L1	FALSE	FALSE
chr8	10611783	G	T	ENST00000382483	ENSG00000183638	RP1L1	FALSE	FALSE
chr8	10611785	G	T	ENST00000382483	ENSG00000183638	RP1L1	FALSE	FALSE
chr8	10611812	C	T	ENST00000382483	ENSG00000183638	RP1L1	FALSE	FALSE
chr8	10611813	C	T	ENST00000382483	ENSG00000183638	RP1L1	FALSE	FALSE
chr8	10611847	C	A	ENST00000382483	ENSG00000183638	RP1L1	FALSE	FALSE
chr8	10611861	G	T	ENST00000382483	ENSG00000183638	RP1L1	FALSE	FALSE
chr8	10611898	C	A	ENST00000382483	ENSG00000183638	RP1L1	FALSE	FALSE
chr8	10611910	G	A	ENST00000382483	ENSG00000183638	RP1L1	FALSE	FALSE
chr8	10611927	G	T	ENST00000382483	ENSG00000183638	RP1L1	FALSE	FALSE
chr8	10611940	T	A	ENST00000382483	ENSG00000183638	RP1L1
chr8	10611958	G	A	ENST00000382483	ENSG00000183638	RP1L1	FALSE	FALSE
chr8	10611972	G	T	ENST00000382483	ENSG00000183638	RP1L1	FALSE	FALSE
chr8	10611975	G	C	ENST00000382483	ENSG00000183638	RP1L1	FALSE	FALSE
chr8	10611975	G	T	ENST00000382483	ENSG00000183638	RP1L1	FALSE	FALSE
chr8	10611982	C	A	ENST00000382483	ENSG00000183638	RP1L1	FALSE	FALSE
chr8	10611986	A	C	ENST00000382483	ENSG00000183638	RP1L1	FALSE	FALSE
chr8	10611986	A	T	ENST00000382483	ENSG00000183638	RP1L1	FALSE	FALSE
chr8	10611991	G	A	ENST00000382483	ENSG00000183638	RP1L1	FALSE	FALSE
chr8	10611999	G	C	ENST00000382483	ENSG00000183638	RP1L1	FALSE	FALSE
chr8	10611999	G	T	ENST00000382483	ENSG00000183638	RP1L1	FALSE	FALSE
chr8	10612009	G	A	ENST00000382483	ENSG00000183638	RP1L1	FALSE	FALSE
chr8	10612010	G	T	ENST00000382483	ENSG00000183638	RP1L1	FALSE	FALSE
chr8	10612021	G	A	ENST00000382483	ENSG00000183638	RP1L1	FALSE	FALSE
chr8	10612027	C	A	ENST00000382483	ENSG00000183638	RP1L1	FALSE	FALSE
chr8	10612045	G	A	ENST00000382483	ENSG00000183638	RP1L1	FALSE	FALSE
chr8	10612048	T	A	ENST00000382483	ENSG00000183638	RP1L1	FALSE	FALSE
chr8	10612084	T	A	ENST00000382483	ENSG00000183638	RP1L1	FALSE	FALSE
chr8	10612088	G	C	ENST00000382483	ENSG00000183638	RP1L1	FALSE	FALSE
chr8	10612088	G	T	ENST00000382483	ENSG00000183638	RP1L1	FALSE	FALSE
chr8	10612114	T	A	ENST00000382483	ENSG00000183638	RP1L1	FALSE	FALSE
chr8	10612126	G	A	ENST00000382483	ENSG00000183638	RP1L1	FALSE	FALSE
chr8	10612149	G	C	ENST00000382483	ENSG00000183638	RP1L1	FALSE	FALSE
chr8	10612149	G	T	ENST00000382483	ENSG00000183638	RP1L1	FALSE	FALSE
chr8	10612174	T	A	ENST00000382483	ENSG00000183638	RP1L1	FALSE	FALSE
chr8	10612183	T	A	ENST00000382483	ENSG00000183638	RP1L1	FALSE	FALSE
chr8	10612186	G	A	ENST00000382483	ENSG00000183638	RP1L1	FALSE	FALSE
chr8	10612192	G	A	ENST00000382483	ENSG00000183638	RP1L1	FALSE	FALSE
chr8	10612195	G	A	ENST00000382483	ENSG00000183638	RP1L1	FALSE	FALSE
chr8	10612200	G	C	ENST00000382483	ENSG00000183638	RP1L1	FALSE	FALSE
chr8	10612200	G	T	ENST00000382483	ENSG00000183638	RP1L1	FALSE	FALSE
chr8	10612205	G	T	ENST00000382483	ENSG00000183638	RP1L1	FALSE	FALSE
chr8	10612231	C	A	ENST00000382483	ENSG00000183638	RP1L1	FALSE	FALSE
chr8	10612234	C	A	ENST00000382483	ENSG00000183638	RP1L1	FALSE	FALSE
chr8	10612236	G	T	ENST00000382483	ENSG00000183638	RP1L1	FALSE	FALSE
chr8	10612241	C	T	ENST00000382483	ENSG00000183638	RP1L1	FALSE	FALSE
chr8	10612242	C	T	ENST00000382483	ENSG00000183638	RP1L1	FALSE	FALSE
chr8	10612247	G	T	ENST00000382483	ENSG00000183638	RP1L1	FALSE	FALSE
chr8	10612273	C	A	ENST00000382483	ENSG00000183638	RP1L1	FALSE	FALSE
chr8	10612291	C	A	ENST00000382483	ENSG00000183638	RP1L1	FALSE	FALSE
chr8	10612300	G	A	ENST00000382483	ENSG00000183638	RP1L1	FALSE	FALSE
chr8	10612303	C	A	ENST00000382483	ENSG00000183638	RP1L1	FALSE	FALSE
chr8	10612312	G	A	ENST00000382483	ENSG00000183638	RP1L1	FALSE	FALSE
chr8	10612315	C	A	ENST00000382483	ENSG00000183638	RP1L1	FALSE	FALSE
chr8	10612318	G	A	ENST00000382483	ENSG00000183638	RP1L1	FALSE	FALSE
chr8	10612324	C	A	ENST00000382483	ENSG00000183638	RP1L1	FALSE	FALSE
chr8	10612330	G	A	ENST00000382483	ENSG00000183638	RP1L1	FALSE	FALSE
chr8	10612347	A	C	ENST00000382483	ENSG00000183638	RP1L1	FALSE	FALSE
chr8	10612347	A	T	ENST00000382483	ENSG00000183638	RP1L1	FALSE	FALSE
chr8	10612353	G	C	ENST00000382483	ENSG00000183638	RP1L1	FALSE	FALSE
chr8	10612353	G	T	ENST00000382483	ENSG00000183638	RP1L1	FALSE	FALSE
chr8	10612387	C	A	ENST00000382483	ENSG00000183638	RP1L1	FALSE	FALSE
chr8	10612390	C	A	ENST00000382483	ENSG00000183638	RP1L1	FALSE	FALSE
chr8	10612399	C	A	ENST00000382483	ENSG00000183638	RP1L1	FALSE	FALSE
chr8	10612402	G	A	ENST00000382483	ENSG00000183638	RP1L1	FALSE	FALSE
chr8	10612405	G	A	ENST00000382483	ENSG00000183638	RP1L1	FALSE	FALSE
chr8	10612414	C	A	ENST00000382483	ENSG00000183638	RP1L1	FALSE	FALSE
chr8	10612426	T	A	ENST00000382483	ENSG00000183638	RP1L1	FALSE	FALSE
chr8	10612433	A	T	ENST00000382483	ENSG00000183638	RP1L1	FALSE	FALSE
chr8	10612441	G	A	ENST00000382483	ENSG00000183638	RP1L1	FALSE	FALSE
chr8	10612454	C	T	ENST00000382483	ENSG00000183638	RP1L1	FALSE	FALSE
chr8	10612455	C	T	ENST00000382483	ENSG00000183638	RP1L1	FALSE	FALSE
chr8	10612459	C	A	ENST00000382483	ENSG00000183638	RP1L1	FALSE	FALSE
chr8	10612468	C	A	ENST00000382483	ENSG00000183638	RP1L1	FALSE	FALSE
chr8	10612471	C	A	ENST00000382483	ENSG00000183638	RP1L1	FALSE	FALSE
chr8	10612491	G	C	ENST00000382483	ENSG00000183638	RP1L1	FALSE	FALSE
chr8	10612491	G	T	ENST00000382483	ENSG00000183638	RP1L1	FALSE	FALSE
chr8	10612494	G	T	ENST00000382483	ENSG00000183638	RP1L1	FALSE	FALSE
chr8	10612500	G	T	ENST00000382483	ENSG00000183638	RP1L1	FALSE	FALSE
chr8	10612513	C	A	ENST00000382483	ENSG00000183638	RP1L1	FALSE	FALSE
chr8	10612516	C	A	ENST00000382483	ENSG00000183638	RP1L1	FALSE	FALSE
chr8	10612549	G	A	ENST00000382483	ENSG00000183638	RP1L1	FALSE	FALSE
chr8	10612552	C	A	ENST00000382483	ENSG00000183638	RP1L1	FALSE	FALSE
chr8	10612573	C	A	ENST00000382483	ENSG00000183638	RP1L1	FALSE	FALSE
chr8	10612580	G	T	ENST00000382483	ENSG00000183638	RP1L1	FALSE	FALSE
chr8	10612597	C	A	ENST00000382483	ENSG00000183638	RP1L1	FALSE	FALSE
chr8	10612612	C	A	ENST00000382483	ENSG00000183638	RP1L1	FALSE	FALSE
chr8	10612618	T	A	ENST00000382483	ENSG00000183638	RP1L1	FALSE	FALSE
chr8	10612624	C	A	ENST00000382483	ENSG00000183638	RP1L1	FALSE	FALSE
chr8	10612636	G	A	ENST00000382483	ENSG00000183638	RP1L1	FALSE	FALSE
chr8	10612669	C	A	ENST00000382483	ENSG00000183638	RP1L1	FALSE	FALSE
chr8	10612682	G	T	ENST00000382483	ENSG00000183638	RP1L1	FALSE	FALSE
chr8	10612685	G	T	ENST00000382483	ENSG00000183638	RP1L1	FALSE	FALSE
chr8	10612696	C	A	ENST00000382483	ENSG00000183638	RP1L1	FALSE	FALSE
chr8	10612702	C	A	ENST00000382483	ENSG00000183638	RP1L1	FALSE	FALSE
chr8	10612704	G	T	ENST00000382483	ENSG00000183638	RP1L1	FALSE	FALSE
chr8	10612711	C	A	ENST00000382483	ENSG00000183638	RP1L1	FALSE	FALSE
chr8	10612750	G	A	ENST00000382483	ENSG00000183638	RP1L1	FALSE	FALSE
chr8	10612754	G	T	ENST00000382483	ENSG00000183638	RP1L1	FALSE	FALSE
chr8	10612759	T	A	ENST00000382483	ENSG00000183638	RP1L1	FALSE	FALSE
chr8	10612762	C	A	ENST00000382483	ENSG00000183638	RP1L1	FALSE	FALSE
chr8	10612784	C	T	ENST00000382483	ENSG00000183638	RP1L1	FALSE	FALSE
chr8	10612785	C	T	ENST00000382483	ENSG00000183638	RP1L1	FALSE	FALSE
chr8	10612796	G	T	ENST00000382483	ENSG00000183638	RP1L1	FALSE	FALSE
chr8	10612810	G	A	ENST00000382483	ENSG00000183638	RP1L1	FALSE	FALSE
chr8	10612819	C	A	ENST00000382483	ENSG00000183638	RP1L1	FALSE	FALSE
chr8	10612820	C	T	ENST00000382483	ENSG00000183638	RP1L1	FALSE	FALSE
chr8	10612821	C	T	ENST00000382483	ENSG00000183638	RP1L1	FALSE	FALSE
chr8	10612828	T	A	ENST00000382483	ENSG00000183638	RP1L1	FALSE	FALSE
chr8	10612843	T	A	ENST00000382483	ENSG00000183638	RP1L1	FALSE	FALSE
chr8	10612846	C	A	ENST00000382483	ENSG00000183638	RP1L1	FALSE	FALSE
chr8	10612849	C	A	ENST00000382483	ENSG00000183638	RP1L1	FALSE	FALSE
chr8	10612852	G	A	ENST00000382483	ENSG00000183638	RP1L1	FALSE	FALSE
chr8	10612874	C	T	ENST00000382483	ENSG00000183638	RP1L1	FALSE	FALSE
chr8	10612875	C	T	ENST00000382483	ENSG00000183638	RP1L1	FALSE	FALSE
chr8	10612882	C	A	ENST00000382483	ENSG00000183638	RP1L1	FALSE	FALSE
chr8	10612883	A	C	ENST00000382483	ENSG00000183638	RP1L1	FALSE	FALSE
chr8	10612883	A	T	ENST00000382483	ENSG00000183638	RP1L1	FALSE	FALSE
chr8	10612888	T	A	ENST00000382483	ENSG00000183638	RP1L1	FALSE	FALSE
chr8	10612900	G	A	ENST00000382483	ENSG00000183638	RP1L1	FALSE	FALSE
chr8	10612909	G	A	ENST00000382483	ENSG00000183638	RP1L1	FALSE	FALSE
chr8	10612921	C	A	ENST00000382483	ENSG00000183638	RP1L1	FALSE	FALSE
chr8	10612925	G	T	ENST00000382483	ENSG00000183638	RP1L1	FALSE	FALSE
chr8	10612930	C	A	ENST00000382483	ENSG00000183638	RP1L1	FALSE	FALSE
chr8	10612937	G	T	ENST00000382483	ENSG00000183638	RP1L1	FALSE	FALSE
chr8	10612951	C	A	ENST00000382483	ENSG00000183638	RP1L1	FALSE	FALSE
chr8	10612952	C	T	ENST00000382483	ENSG00000183638	RP1L1	FALSE	FALSE
chr8	10612953	C	T	ENST00000382483	ENSG00000183638	RP1L1	FALSE	FALSE
chr8	10612966	C	A	ENST00000382483	ENSG00000183638	RP1L1	FALSE	FALSE
chr8	10612968	G	C	ENST00000382483	ENSG00000183638	RP1L1	FALSE	FALSE
chr8	10612968	G	T	ENST00000382483	ENSG00000183638	RP1L1	FALSE	FALSE
chr8	10612976	C	T	ENST00000382483	ENSG00000183638	RP1L1	FALSE	FALSE
chr8	10612977	C	T	ENST00000382483	ENSG00000183638	RP1L1	FALSE	FALSE
chr8	10612982	G	C	ENST00000382483	ENSG00000183638	RP1L1	FALSE	FALSE
chr8	10612982	G	T	ENST00000382483	ENSG00000183638	RP1L1	FALSE	FALSE
chr8	10612990	C	A	ENST00000382483	ENSG00000183638	RP1L1	FALSE	FALSE
chr8	10612991	C	T	ENST00000382483	ENSG00000183638	RP1L1	FALSE	FALSE
chr8	10612992	C	T	ENST00000382483	ENSG00000183638	RP1L1	FALSE	FALSE
chr8	10612997	A	T	ENST00000382483	ENSG00000183638	RP1L1	FALSE	FALSE
chr8	10613000	G	T	ENST00000382483	ENSG00000183638	RP1L1	FALSE	FALSE
chr8	10613017	C	A	ENST00000382483	ENSG00000183638	RP1L1	FALSE	FALSE
chr8	10613035	C	A	ENST00000382483	ENSG00000183638	RP1L1	FALSE	FALSE
chr8	10613081	C	T	ENST00000382483	ENSG00000183638	RP1L1	FALSE	FALSE
chr8	10613082	C	T	ENST00000382483	ENSG00000183638	RP1L1	FALSE	FALSE
chr8	10613098	C	A	ENST00000382483	ENSG00000183638	RP1L1	FALSE	FALSE
chr8	10613122	T	A	ENST00000382483	ENSG00000183638	RP1L1	FALSE	FALSE
chr8	10613128	C	A	ENST00000382483	ENSG00000183638	RP1L1	FALSE	FALSE
chr8	10613149	C	A	ENST00000382483	ENSG00000183638	RP1L1	FALSE	FALSE
chr8	10613164	T	A	ENST00000382483	ENSG00000183638	RP1L1	FALSE	FALSE
chr8	10613167	T	A	ENST00000382483	ENSG00000183638	RP1L1	FALSE	FALSE
chr8	10613170	T	A	ENST00000382483	ENSG00000183638	RP1L1	FALSE	FALSE
chr8	10613199	G	T	ENST00000382483	ENSG00000183638	RP1L1	FALSE	FALSE
chr8	10613203	G	A	ENST00000382483	ENSG00000183638	RP1L1	FALSE	FALSE
chr8	10613218	G	A	ENST00000382483	ENSG00000183638	RP1L1	FALSE	FALSE
chr8	10613272	C	A	ENST00000382483	ENSG00000183638	RP1L1	FALSE	FALSE
chr8	10613307	G	T	ENST00000382483	ENSG00000183638	RP1L1	FALSE	FALSE
chr8	10613326	T	A	ENST00000382483	ENSG00000183638	RP1L1	FALSE	FALSE
chr8	10613332	T	A	ENST00000382483	ENSG00000183638	RP1L1	FALSE	FALSE
chr8	10613339	C	T	ENST00000382483	ENSG00000183638	RP1L1	FALSE	FALSE
chr8	10613340	C	T	ENST00000382483	ENSG00000183638	RP1L1	FALSE	FALSE
chr8	10613347	C	A	ENST00000382483	ENSG00000183638	RP1L1	TRUE	FALSE
chr8	10613347	C	G	ENST00000382483	ENSG00000183638	RP1L1	TRUE	FALSE
chr8	10613347	C	T	ENST00000382483	ENSG00000183638	RP1L1	TRUE	FALSE
chr8	10613348	T	A	ENST00000382483	ENSG00000183638	RP1L1	TRUE	FALSE
chr8	10613348	T	C	ENST00000382483	ENSG00000183638	RP1L1	TRUE	FALSE
chr8	10613348	T	G	ENST00000382483	ENSG00000183638	RP1L1	TRUE	FALSE
chr8	10616444	A	C	ENST00000382483	ENSG00000183638	RP1L1	TRUE	FALSE
chr8	10616444	A	G	ENST00000382483	ENSG00000183638	RP1L1	FALSE	FALSE
chr8	10616444	A	T	ENST00000382483	ENSG00000183638	RP1L1	TRUE	FALSE
chr8	10616445	C	A	ENST00000382483	ENSG00000183638	RP1L1	TRUE	FALSE
chr8	10616445	C	G	ENST00000382483	ENSG00000183638	RP1L1	TRUE	FALSE
chr8	10616445	C	T	ENST00000382483	ENSG00000183638	RP1L1	TRUE	FALSE
chr8	10616452	T	A	ENST00000382483	ENSG00000183638	RP1L1	FALSE	FALSE
chr8	10616458	T	A	ENST00000382483	ENSG00000183638	RP1L1	FALSE	FALSE
chr8	10616460	G	C	ENST00000382483	ENSG00000183638	RP1L1	FALSE	FALSE
chr8	10616460	G	T	ENST00000382483	ENSG00000183638	RP1L1	FALSE	FALSE
chr8	10616475	A	C	ENST00000382483	ENSG00000183638	RP1L1	FALSE	FALSE
chr8	10616475	A	T	ENST00000382483	ENSG00000183638	RP1L1	FALSE	FALSE
chr8	10616482	C	A	ENST00000382483	ENSG00000183638	RP1L1	FALSE	FALSE
chr8	10616488	C	A	ENST00000382483	ENSG00000183638	RP1L1	FALSE	FALSE
chr8	10616494	T	A	ENST00000382483	ENSG00000183638	RP1L1	FALSE	FALSE
chr8	10616506	T	A	ENST00000382483	ENSG00000183638	RP1L1	TRUE	TRUE
chr8	10616521	T	A	ENST00000382483	ENSG00000183638	RP1L1	TRUE	TRUE
chr8	10616530	C	A	ENST00000382483	ENSG00000183638	RP1L1	TRUE	TRUE
chr8	10616540	A	T	ENST00000382483	ENSG00000183638	RP1L1	TRUE	TRUE
chr8	10616575	G	A	ENST00000382483	ENSG00000183638	RP1L1	TRUE	TRUE
chr8	10616580	G	T	ENST00000382483	ENSG00000183638	RP1L1	TRUE	TRUE
chr8	10616588	C	A	ENST00000382483	ENSG00000183638	RP1L1	TRUE	FALSE
chr8	10616588	C	G	ENST00000382483	ENSG00000183638	RP1L1	TRUE	FALSE
chr8	10616588	C	T	ENST00000382483	ENSG00000183638	RP1L1	TRUE	FALSE
chr8	10616589	T	A	ENST00000382483	ENSG00000183638	RP1L1	TRUE	FALSE
chr8	10616589	T	C	ENST00000382483	ENSG00000183638	RP1L1	TRUE	FALSE
chr8	10616589	T	G	ENST00000382483	ENSG00000183638	RP1L1	TRUE	FALSE
chr8	10622591	A	C	ENST00000382483	ENSG00000183638	RP1L1	TRUE	FALSE
chr8	10622591	A	G	ENST00000382483	ENSG00000183638	RP1L1	FALSE	FALSE
chr8	10622591	A	T	ENST00000382483	ENSG00000183638	RP1L1	TRUE	FALSE
chr8	10622592	C	A	ENST00000382483	ENSG00000183638	RP1L1	TRUE	FALSE
chr8	10622592	C	G	ENST00000382483	ENSG00000183638	RP1L1	TRUE	FALSE
chr8	10622592	C	T	ENST00000382483	ENSG00000183638	RP1L1	TRUE	FALSE
chr8	10622595	T	A	ENST00000382483	ENSG00000183638	RP1L1	TRUE	TRUE
chr8	10622598	T	A	ENST00000382483	ENSG00000183638	RP1L1	TRUE	TRUE
chr8	10622611	G	C	ENST00000382483	ENSG00000183638	RP1L1	TRUE	TRUE
chr8	10622611	G	T	ENST00000382483	ENSG00000183638	RP1L1	TRUE	TRUE
chr8	10622615	A	T	ENST00000382483	ENSG00000183638	RP1L1	TRUE	TRUE
chr8	10622619	G	A	ENST00000382483	ENSG00000183638	RP1L1	TRUE	TRUE
chr8	10622622	T	A	ENST00000382483	ENSG00000183638	RP1L1	TRUE	TRUE
chr8	10622645	G	C	ENST00000382483	ENSG00000183638	RP1L1	TRUE	TRUE
chr8	10622645	G	T	ENST00000382483	ENSG00000183638	RP1L1	TRUE	TRUE
chr8	10622652	T	A	ENST00000382483	ENSG00000183638	RP1L1	TRUE	TRUE
chr8	10622706	G	A	ENST00000382483	ENSG00000183638	RP1L1	TRUE	TRUE
chr8	10622709	G	A	ENST00000382483	ENSG00000183638	RP1L1	TRUE	TRUE
chr8	10622730	T	A	ENST00000382483	ENSG00000183638	RP1L1	TRUE	TRUE
chr8	10622757	T	A	ENST00000382483	ENSG00000183638	RP1L1	TRUE	TRUE
chr8	10622766	T	A	ENST00000382483	ENSG00000183638	RP1L1	TRUE	TRUE
chr8	10622793	C	A	ENST00000382483	ENSG00000183638	RP1L1	TRUE	TRUE
chr8	10622799	G	A	ENST00000382483	ENSG00000183638	RP1L1	TRUE	TRUE
chr8	10622805	C	A	ENST00000382483	ENSG00000183638	RP1L1	TRUE	TRUE
chr8	10622816	A	T	ENST00000382483	ENSG00000183638	RP1L1	TRUE	TRUE
chr8	10622820	G	A	ENST00000382483	ENSG00000183638	RP1L1	TRUE	TRUE
chr8	10622823	G	A	ENST00000382483	ENSG00000183638	RP1L1	TRUE	TRUE
chr8	10622838	T	A	ENST00000382483	ENSG00000183638	RP1L1	TRUE	TRUE
chr8	10622841	C	A	ENST00000382483	ENSG00000183638	RP1L1	TRUE	TRUE
chr8	10622844	G	A	ENST00000382483	ENSG00000183638	RP1L1	TRUE	TRUE
chr8	10622859	C	A	ENST00000382483	ENSG00000183638	RP1L1	TRUE	TRUE
chr8	10622871	T	A	ENST00000382483	ENSG00000183638	RP1L1	TRUE	TRUE
chr8	10622880	T	A	ENST00000382483	ENSG00000183638	RP1L1	TRUE	TRUE
chr8	10622883	T	A	ENST00000382483	ENSG00000183638	RP1L1	TRUE	TRUE
chr8	10622890	G	T	ENST00000382483	ENSG00000183638	RP1L1	TRUE	TRUE
chr8	10622896	G	C	ENST00000382483	ENSG00000183638	RP1L1	TRUE	TRUE
chr8	10622896	G	T	ENST00000382483	ENSG00000183638	RP1L1	TRUE	TRUE
chr8	10622899	G	T	ENST00000382483	ENSG00000183638	RP1L1	TRUE	TRUE
chr8	10622907	C	A	ENST00000382483	ENSG00000183638	RP1L1	TRUE	TRUE
chr8	10622913	C	A	ENST00000382483	ENSG00000183638	RP1L1	TRUE	TRUE
chr8	10622919	G	A	ENST00000382483	ENSG00000183638	RP1L1	TRUE	TRUE
chr8	10622922	C	A	ENST00000382483	ENSG00000183638	RP1L1	TRUE	TRUE
chr8	10622994	G	A	ENST00000382483	ENSG00000183638	RP1L1	TRUE	TRUE
chr8	10623003	C	A	ENST00000382483	ENSG00000183638	RP1L1	TRUE	TRUE
chr8	10623027	T	A	ENST00000382483	ENSG00000183638	RP1L1	TRUE	TRUE
chr8	10623039	G	A	ENST00000382483	ENSG00000183638	RP1L1	TRUE	TRUE
chr8	10623081	G	A	ENST00000382483	ENSG00000183638	RP1L1	TRUE	TRUE
chr8	10623084	T	A	ENST00000382483	ENSG00000183638	RP1L1	TRUE	TRUE
chr8	10623099	T	A	ENST00000382483	ENSG00000183638	RP1L1	TRUE	TRUE
chr8	10623102	T	A	ENST00000382483	ENSG00000183638	RP1L1	TRUE	TRUE
chr8	10623117	T	A	ENST00000382483	ENSG00000183638	RP1L1	TRUE	TRUE
chr8	10623125	G	T	ENST00000382483	ENSG00000183638	RP1L1	TRUE	TRUE
chr8	10623154	G	T	ENST00000382483	ENSG00000183638	RP1L1	FALSE	FALSE
chr8	10623159	C	A	ENST00000382483	ENSG00000183638	RP1L1	FALSE	FALSE
chr8	10623177	G	A	ENST00000382483	ENSG00000183638	RP1L1	FALSE	FALSE
chr8	10623221	C	A	ENST00000382483	ENSG00000183638	RP1L1	TRUE	FALSE
chr8	10623221	C	G	ENST00000382483	ENSG00000183638	RP1L1	TRUE	FALSE
chr8	10623221	C	T	ENST00000382483	ENSG00000183638	RP1L1	TRUE	FALSE
chr8	10623222	T	A	ENST00000382483	ENSG00000183638	RP1L1	TRUE	FALSE
chr8	10623222	T	C	ENST00000382483	ENSG00000183638	RP1L1	TRUE	FALSE
chr8	10623222	T	G	ENST00000382483	ENSG00000183638	RP1L1	TRUE	FALSE
chr8	10654896	A	C	ENST00000382483	ENSG00000183638	RP1L1	FALSE	FALSE
chr8	10654896	A	G	ENST00000382483	ENSG00000183638	RP1L1	FALSE	FALSE
chr8	10654896	A	T	ENST00000382483	ENSG00000183638	RP1L1	FALSE	FALSE
chr8	10654897	C	A	ENST00000382483	ENSG00000183638	RP1L1	FALSE	FALSE
chr8	10654897	C	G	ENST00000382483	ENSG00000183638	RP1L1	FALSE	FALSE
chr8	10654897	C	T	ENST00000382483	ENSG00000183638	RP1L1	FALSE	FALSE
chr8	10672676	T	A	ENST00000304519	ENSG00000171060	C8orf74	FALSE	FALSE
chr8	10672676	T	G	ENST00000304519	ENSG00000171060	C8orf74	FALSE	FALSE
chr8	10672684	C	T	ENST00000304519	ENSG00000171060	C8orf74	FALSE	FALSE
chr8	10672687	G	T	ENST00000304519	ENSG00000171060	C8orf74	FALSE	FALSE
chr8	10672693	A	T	ENST00000304519	ENSG00000171060	C8orf74	FALSE	FALSE
chr8	10672696	G	T	ENST00000304519	ENSG00000171060	C8orf74	FALSE	FALSE
chr8	10672705	C	T	ENST00000304519	ENSG00000171060	C8orf74	FALSE	FALSE
chr8	10672711	C	T	ENST00000304519	ENSG00000171060	C8orf74	FALSE	FALSE
chr8	10672714	G	A	ENST00000304519	ENSG00000171060	C8orf74	FALSE	FALSE
chr8	10672714	G	C	ENST00000304519	ENSG00000171060	C8orf74	FALSE	FALSE
chr8	10672714	G	T	ENST00000304519	ENSG00000171060	C8orf74	FALSE	FALSE
chr8	10672715	T	A	ENST00000304519	ENSG00000171060	C8orf74	FALSE	FALSE
chr8	10672715	T	C	ENST00000304519	ENSG00000171060	C8orf74	FALSE	FALSE
chr8	10672715	T	G	ENST00000304519	ENSG00000171060	C8orf74	FALSE	FALSE
chr8	10674644	A	C	ENST00000304519	ENSG00000171060	C8orf74	TRUE	FALSE
chr8	10674644	A	G	ENST00000304519	ENSG00000171060	C8orf74	TRUE	FALSE
chr8	10674644	A	T	ENST00000304519	ENSG00000171060	C8orf74	TRUE	FALSE
chr8	10674645	G	A	ENST00000304519	ENSG00000171060	C8orf74	TRUE	FALSE
chr8	10674645	G	C	ENST00000304519	ENSG00000171060	C8orf74	TRUE	FALSE
chr8	10674645	G	T	ENST00000304519	ENSG00000171060	C8orf74	TRUE	FALSE
chr8	10674646	A	T	ENST00000304519	ENSG00000171060	C8orf74	FALSE	FALSE
chr8	10674652	C	T	ENST00000304519	ENSG00000171060	C8orf74	TRUE	FALSE
chr8	10674661	G	T	ENST00000304519	ENSG00000171060	C8orf74	TRUE	FALSE
chr8	10674686	G	A	ENST00000304519	ENSG00000171060	C8orf74	TRUE	TRUE
chr8	10674687	G	A	ENST00000304519	ENSG00000171060	C8orf74	TRUE	TRUE
chr8	10674688	G	T	ENST00000304519	ENSG00000171060	C8orf74	TRUE	TRUE
chr8	10674691	G	T	ENST00000304519	ENSG00000171060	C8orf74	TRUE	TRUE
chr8	10674700	G	T	ENST00000304519	ENSG00000171060	C8orf74	TRUE	TRUE
chr8	10674703	C	T	ENST00000304519	ENSG00000171060	C8orf74	TRUE	TRUE
chr8	10674706	A	T	ENST00000304519	ENSG00000171060	C8orf74	TRUE	TRUE
chr8	10674744	C	A	ENST00000304519	ENSG00000171060	C8orf74	TRUE	TRUE
chr8	10674744	C	G	ENST00000304519	ENSG00000171060	C8orf74	TRUE	TRUE
chr8	10674745	G	T	ENST00000304519	ENSG00000171060	C8orf74	TRUE	TRUE
chr8	10674769	A	T	ENST00000304519	ENSG00000171060	C8orf74	TRUE	TRUE
chr8	10674782	G	A	ENST00000304519	ENSG00000171060	C8orf74	TRUE	TRUE
chr8	10674783	G	A	ENST00000304519	ENSG00000171060	C8orf74	TRUE	TRUE
chr8	10674787	G	T	ENST00000304519	ENSG00000171060	C8orf74	TRUE	TRUE
chr8	10674796	C	T	ENST00000304519	ENSG00000171060	C8orf74	TRUE	TRUE
chr8	10674805	A	T	ENST00000304519	ENSG00000171060	C8orf74	TRUE	TRUE
chr8	10674814	G	T	ENST00000304519	ENSG00000171060	C8orf74	TRUE	TRUE
chr8	10674817	G	T	ENST00000304519	ENSG00000171060	C8orf74	TRUE	TRUE
chr8	10674829	G	T	ENST00000304519	ENSG00000171060	C8orf74	TRUE	TRUE
chr8	10674835	A	T	ENST00000304519	ENSG00000171060	C8orf74	TRUE	TRUE
chr8	10674839	G	A	ENST00000304519	ENSG00000171060	C8orf74	TRUE	FALSE
chr8	10674839	G	C	ENST00000304519	ENSG00000171060	C8orf74	TRUE	FALSE
chr8	10674839	G	T	ENST00000304519	ENSG00000171060	C8orf74	TRUE	FALSE
chr8	10674840	T	A	ENST00000304519	ENSG00000171060	C8orf74	TRUE	FALSE
chr8	10674840	T	C	ENST00000304519	ENSG00000171060	C8orf74	TRUE	FALSE
chr8	10674840	T	G	ENST00000304519	ENSG00000171060	C8orf74	TRUE	FALSE
chr8	10697597	A	C	ENST00000304519	ENSG00000171060	C8orf74	TRUE	FALSE
chr8	10697597	A	G	ENST00000304519	ENSG00000171060	C8orf74	TRUE	FALSE
chr8	10697597	A	T	ENST00000304519	ENSG00000171060	C8orf74	TRUE	FALSE
chr8	10697598	G	A	ENST00000304519	ENSG00000171060	C8orf74	TRUE	FALSE
chr8	10697598	G	C	ENST00000304519	ENSG00000171060	C8orf74	TRUE	FALSE
chr8	10697598	G	T	ENST00000304519	ENSG00000171060	C8orf74	TRUE	FALSE
chr8	10697603	C	A	ENST00000304519	ENSG00000171060	C8orf74	TRUE	TRUE
chr8	10697613	G	T	ENST00000304519	ENSG00000171060	C8orf74	TRUE	TRUE
chr8	10697637	A	T	ENST00000304519	ENSG00000171060	C8orf74	TRUE	TRUE
chr8	10697643	A	T	ENST00000304519	ENSG00000171060	C8orf74	TRUE	TRUE
chr8	10697651	C	A	ENST00000304519	ENSG00000171060	C8orf74	TRUE	TRUE
chr8	10697651	C	G	ENST00000304519	ENSG00000171060	C8orf74	TRUE	TRUE
chr8	10697690	T	A	ENST00000304519	ENSG00000171060	C8orf74	TRUE	TRUE
chr8	10697696	C	A	ENST00000304519	ENSG00000171060	C8orf74	TRUE	TRUE
chr8	10697696	C	G	ENST00000304519	ENSG00000171060	C8orf74	TRUE	TRUE
chr8	10697723	C	A	ENST00000304519	ENSG00000171060	C8orf74	TRUE	TRUE
chr8	10697723	C	G	ENST00000304519	ENSG00000171060	C8orf74	TRUE	TRUE
chr8	10697724	A	T	ENST00000304519	ENSG00000171060	C8orf74	TRUE	TRUE
chr8	10697732	C	A	ENST00000304519	ENSG00000171060	C8orf74	TRUE	TRUE
chr8	10697732	C	G	ENST00000304519	ENSG00000171060	C8orf74	TRUE	TRUE
chr8	10697733	C	T	ENST00000304519	ENSG00000171060	C8orf74	TRUE	TRUE
chr8	10697738	T	A	ENST00000304519	ENSG00000171060	C8orf74	TRUE	TRUE
chr8	10697738	T	G	ENST00000304519	ENSG00000171060	C8orf74	TRUE	TRUE
chr8	10697748	C	T	ENST00000304519	ENSG00000171060	C8orf74	TRUE	TRUE
chr8	10697754	C	T	ENST00000304519	ENSG00000171060	C8orf74	TRUE	TRUE
chr8	10697757	C	T	ENST00000304519	ENSG00000171060	C8orf74	TRUE	TRUE
chr8	10697784	G	T	ENST00000304519	ENSG00000171060	C8orf74	TRUE	TRUE
chr8	10697792	C	A	ENST00000304519	ENSG00000171060	C8orf74	TRUE	TRUE
chr8	10697820	G	T	ENST00000304519	ENSG00000171060	C8orf74	TRUE	TRUE
chr8	10697839	T	A	ENST00000304519	ENSG00000171060	C8orf74	TRUE	TRUE
chr8	10697842	G	A	ENST00000304519	ENSG00000171060	C8orf74	TRUE	TRUE
chr8	10697843	G	A	ENST00000304519	ENSG00000171060	C8orf74	TRUE	TRUE
chr8	10697850	G	T	ENST00000304519	ENSG00000171060	C8orf74	TRUE	TRUE
chr8	10697853	C	T	ENST00000304519	ENSG00000171060	C8orf74	TRUE	TRUE
chr8	10697856	C	T	ENST00000304519	ENSG00000171060	C8orf74	TRUE	TRUE
chr8	10697874	G	T	ENST00000304519	ENSG00000171060	C8orf74	TRUE	TRUE
chr8	10697880	G	T	ENST00000304519	ENSG00000171060	C8orf74	TRUE	TRUE
chr8	10697886	C	T	ENST00000304519	ENSG00000171060	C8orf74	TRUE	TRUE
chr8	10697889	A	T	ENST00000304519	ENSG00000171060	C8orf74	TRUE	TRUE
chr8	10697913	A	T	ENST00000304519	ENSG00000171060	C8orf74	TRUE	TRUE
chr8	10697916	G	T	ENST00000304519	ENSG00000171060	C8orf74	TRUE	TRUE
chr8	10697931	G	T	ENST00000304519	ENSG00000171060	C8orf74	TRUE	TRUE
chr8	10697937	G	T	ENST00000304519	ENSG00000171060	C8orf74	TRUE	TRUE
chr8	10697944	C	A	ENST00000304519	ENSG00000171060	C8orf74	TRUE	TRUE
chr8	10697949	C	T	ENST00000304519	ENSG00000171060	C8orf74	TRUE	TRUE
chr8	10697952	A	T	ENST00000304519	ENSG00000171060	C8orf74	TRUE	TRUE
chr8	10697979	C	T	ENST00000304519	ENSG00000171060	C8orf74	FALSE	FALSE
chr8	10697988	C	T	ENST00000304519	ENSG00000171060	C8orf74	FALSE	FALSE
chr8	10697997	G	T	ENST00000304519	ENSG00000171060	C8orf74	FALSE	FALSE
chr8	10698000	A	T	ENST00000304519	ENSG00000171060	C8orf74	FALSE	FALSE
chr8	10698003	C	T	ENST00000304519	ENSG00000171060	C8orf74	FALSE	FALSE
chr8	10698006	G	A	ENST00000304519	ENSG00000171060	C8orf74	TRUE	FALSE
chr8	10698006	G	C	ENST00000304519	ENSG00000171060	C8orf74	TRUE	FALSE
chr8	10698006	G	T	ENST00000304519	ENSG00000171060	C8orf74	TRUE	FALSE
chr8	10698007	T	A	ENST00000304519	ENSG00000171060	C8orf74	TRUE	FALSE
chr8	10698007	T	C	ENST00000304519	ENSG00000171060	C8orf74	FALSE	FALSE
chr8	10698007	T	G	ENST00000304519	ENSG00000171060	C8orf74	TRUE	FALSE
chr8	10700233	A	C	ENST00000304519	ENSG00000171060	C8orf74	TRUE	FALSE
chr8	10700233	A	G	ENST00000304519	ENSG00000171060	C8orf74	TRUE	FALSE
chr8	10700233	A	T	ENST00000304519	ENSG00000171060	C8orf74	TRUE	FALSE
chr8	10700234	G	A	ENST00000304519	ENSG00000171060	C8orf74	TRUE	FALSE
chr8	10700234	G	C	ENST00000304519	ENSG00000171060	C8orf74	TRUE	FALSE
chr8	10700234	G	T	ENST00000304519	ENSG00000171060	C8orf74	TRUE	FALSE
chr8	10700235	G	T	ENST00000304519	ENSG00000171060	C8orf74	FALSE	FALSE
chr8	10700239	T	A	ENST00000304519	ENSG00000171060	C8orf74	FALSE	FALSE
chr8	10700241	G	T	ENST00000304519	ENSG00000171060	C8orf74	FALSE	FALSE
chr8	10700255	C	A	ENST00000304519	ENSG00000171060	C8orf74	FALSE	FALSE
chr8	10700256	C	T	ENST00000304519	ENSG00000171060	C8orf74	FALSE	FALSE
chr8	10700271	C	T	ENST00000304519	ENSG00000171060	C8orf74	FALSE	FALSE
chr8	10700277	G	T	ENST00000304519	ENSG00000171060	C8orf74	FALSE	FALSE
chr8	10700286	C	T	ENST00000304519	ENSG00000171060	C8orf74	FALSE	FALSE
chr8	10700289	G	T	ENST00000304519	ENSG00000171060	C8orf74	FALSE	FALSE
chr8	10700298	C	T	ENST00000304519	ENSG00000171060	C8orf74	FALSE	FALSE
chr8	10700304	C	T	ENST00000304519	ENSG00000171060	C8orf74
chr8	10700310	C	T	ENST00000304519	ENSG00000171060	C8orf74
chr8	10700329	T	A	ENST00000304519	ENSG00000171060	C8orf74
chr8	10700337	A	T	ENST00000304519	ENSG00000171060	C8orf74
chr8	10700343	C	T	ENST00000304519	ENSG00000171060	C8orf74
chr8	10700346	A	T	ENST00000304519	ENSG00000171060	C8orf74
chr8	10700349	A	T	ENST00000304519	ENSG00000171060	C8orf74
chr8	10700409	C	T	ENST00000304519	ENSG00000171060	C8orf74	FALSE	FALSE
chr8	10700412	G	T	ENST00000304519	ENSG00000171060	C8orf74	FALSE	FALSE
chr8	10700415	G	T	ENST00000304519	ENSG00000171060	C8orf74	FALSE	FALSE
chr8	10700424	A	T	ENST00000304519	ENSG00000171060	C8orf74	FALSE	FALSE
chr8	10700430	C	T	ENST00000304519	ENSG00000171060	C8orf74	FALSE	FALSE
chr8	10700433	A	T	ENST00000304519	ENSG00000171060	C8orf74	FALSE	FALSE
chr8	10700442	A	T	ENST00000304519	ENSG00000171060	C8orf74	FALSE	FALSE
chr8	10700445	G	T	ENST00000304519	ENSG00000171060	C8orf74	FALSE	FALSE
chr8	10700448	A	T	ENST00000304519	ENSG00000171060	C8orf74	FALSE	FALSE
chr8	10700451	A	T	ENST00000304519	ENSG00000171060	C8orf74	FALSE	FALSE
chr8	10700457	A	T	ENST00000304519	ENSG00000171060	C8orf74	FALSE	FALSE
chr8	10700466	A	T	ENST00000304519	ENSG00000171060	C8orf74	FALSE	FALSE
chr8	10725742	G	C	ENST00000304501	ENSG00000171056	SOX7	FALSE	FALSE
chr8	10725742	G	C	ENST00000554914	ENSG00000258724	PINX1	FALSE	FALSE
chr8	10725742	G	T	ENST00000304501	ENSG00000171056	SOX7	FALSE	FALSE
chr8	10725742	G	T	ENST00000554914	ENSG00000258724	PINX1	FALSE	FALSE
chr8	10725750	G	C	ENST00000304501	ENSG00000171056	SOX7	FALSE	FALSE
chr8	10725750	G	C	ENST00000554914	ENSG00000258724	PINX1	FALSE	FALSE
chr8	10725750	G	T	ENST00000304501	ENSG00000171056	SOX7	FALSE	FALSE
chr8	10725750	G	T	ENST00000554914	ENSG00000258724	PINX1	FALSE	FALSE
chr8	10725759	G	C	ENST00000304501	ENSG00000171056	SOX7	FALSE	FALSE
chr8	10725759	G	C	ENST00000554914	ENSG00000258724	PINX1	FALSE	FALSE
chr8	10725759	G	T	ENST00000304501	ENSG00000171056	SOX7	FALSE	FALSE
chr8	10725759	G	T	ENST00000554914	ENSG00000258724	PINX1	FALSE	FALSE
chr8	10725762	G	C	ENST00000304501	ENSG00000171056	SOX7	FALSE	FALSE
chr8	10725762	G	C	ENST00000554914	ENSG00000258724	PINX1	FALSE	FALSE
chr8	10725762	G	T	ENST00000304501	ENSG00000171056	SOX7	FALSE	FALSE
chr8	10725762	G	T	ENST00000554914	ENSG00000258724	PINX1	FALSE	FALSE
chr8	10725806	C	A	ENST00000304501	ENSG00000171056	SOX7	FALSE	FALSE
chr8	10725806	C	A	ENST00000554914	ENSG00000258724	PINX1	FALSE	FALSE
chr8	10725830	G	A	ENST00000304501	ENSG00000171056	SOX7	FALSE	FALSE
chr8	10725830	G	A	ENST00000554914	ENSG00000258724	PINX1	FALSE	FALSE
chr8	10725898	A	T	ENST00000304501	ENSG00000171056	SOX7	FALSE	FALSE
chr8	10725898	A	T	ENST00000554914	ENSG00000258724	PINX1	FALSE	FALSE
chr8	10725900	A	C	ENST00000304501	ENSG00000171056	SOX7	FALSE	FALSE
chr8	10725900	A	C	ENST00000554914	ENSG00000258724	PINX1	FALSE	FALSE
chr8	10725900	A	T	ENST00000304501	ENSG00000171056	SOX7	FALSE	FALSE
chr8	10725900	A	T	ENST00000554914	ENSG00000258724	PINX1	FALSE	FALSE
chr8	10725905	G	A	ENST00000304501	ENSG00000171056	SOX7	FALSE	FALSE
chr8	10725905	G	A	ENST00000554914	ENSG00000258724	PINX1	FALSE	FALSE
chr8	10725914	C	A	ENST00000304501	ENSG00000171056	SOX7	FALSE	FALSE
chr8	10725914	C	A	ENST00000554914	ENSG00000258724	PINX1	FALSE	FALSE
chr8	10725941	C	A	ENST00000304501	ENSG00000171056	SOX7	FALSE	FALSE
chr8	10725941	C	A	ENST00000554914	ENSG00000258724	PINX1	FALSE	FALSE
chr8	10725947	G	A	ENST00000304501	ENSG00000171056	SOX7	FALSE	FALSE
chr8	10725947	G	A	ENST00000554914	ENSG00000258724	PINX1	FALSE	FALSE
chr8	10725956	G	A	ENST00000304501	ENSG00000171056	SOX7	FALSE	FALSE
chr8	10725956	G	A	ENST00000554914	ENSG00000258724	PINX1	FALSE	FALSE
chr8	10725983	C	A	ENST00000304501	ENSG00000171056	SOX7	FALSE	FALSE
chr8	10725983	C	A	ENST00000554914	ENSG00000258724	PINX1	FALSE	FALSE
chr8	10726001	G	A	ENST00000304501	ENSG00000171056	SOX7	FALSE	FALSE
chr8	10726001	G	A	ENST00000554914	ENSG00000258724	PINX1	FALSE	FALSE
chr8	10726016	G	A	ENST00000304501	ENSG00000171056	SOX7	FALSE	FALSE
chr8	10726016	G	A	ENST00000554914	ENSG00000258724	PINX1	FALSE	FALSE
chr8	10726038	G	C	ENST00000304501	ENSG00000171056	SOX7	FALSE	FALSE
chr8	10726038	G	C	ENST00000554914	ENSG00000258724	PINX1	FALSE	FALSE
chr8	10726038	G	T	ENST00000304501	ENSG00000171056	SOX7	FALSE	FALSE
chr8	10726038	G	T	ENST00000554914	ENSG00000258724	PINX1	FALSE	FALSE
chr8	10726053	G	C	ENST00000304501	ENSG00000171056	SOX7	FALSE	FALSE
chr8	10726053	G	C	ENST00000554914	ENSG00000258724	PINX1	FALSE	FALSE
chr8	10726053	G	T	ENST00000304501	ENSG00000171056	SOX7	FALSE	FALSE
chr8	10726053	G	T	ENST00000554914	ENSG00000258724	PINX1	FALSE	FALSE
chr8	10726056	A	C	ENST00000304501	ENSG00000171056	SOX7	FALSE	FALSE
chr8	10726056	A	C	ENST00000554914	ENSG00000258724	PINX1	FALSE	FALSE
chr8	10726056	A	T	ENST00000304501	ENSG00000171056	SOX7	FALSE	FALSE
chr8	10726056	A	T	ENST00000554914	ENSG00000258724	PINX1	FALSE	FALSE
chr8	10726074	A	T	ENST00000304501	ENSG00000171056	SOX7	FALSE	FALSE
chr8	10726074	A	T	ENST00000554914	ENSG00000258724	PINX1	FALSE	FALSE
chr8	10726115	G	A	ENST00000304501	ENSG00000171056	SOX7	FALSE	FALSE
chr8	10726115	G	A	ENST00000554914	ENSG00000258724	PINX1	FALSE	FALSE
chr8	10726146	A	T	ENST00000304501	ENSG00000171056	SOX7	FALSE	FALSE
chr8	10726146	A	T	ENST00000554914	ENSG00000258724	PINX1	FALSE	FALSE
chr8	10726167	G	C	ENST00000304501	ENSG00000171056	SOX7	FALSE	FALSE
chr8	10726167	G	C	ENST00000554914	ENSG00000258724	PINX1	FALSE	FALSE
chr8	10726167	G	T	ENST00000304501	ENSG00000171056	SOX7	FALSE	FALSE
chr8	10726167	G	T	ENST00000554914	ENSG00000258724	PINX1	FALSE	FALSE
chr8	10726172	C	A	ENST00000304501	ENSG00000171056	SOX7	FALSE	FALSE
chr8	10726172	C	A	ENST00000554914	ENSG00000258724	PINX1	FALSE	FALSE
chr8	10726177	G	C	ENST00000304501	ENSG00000171056	SOX7	FALSE	FALSE
chr8	10726177	G	C	ENST00000554914	ENSG00000258724	PINX1	FALSE	FALSE
chr8	10726177	G	T	ENST00000304501	ENSG00000171056	SOX7	FALSE	FALSE
chr8	10726177	G	T	ENST00000554914	ENSG00000258724	PINX1	FALSE	FALSE
chr8	10726179	G	C	ENST00000304501	ENSG00000171056	SOX7	FALSE	FALSE
chr8	10726179	G	C	ENST00000554914	ENSG00000258724	PINX1	FALSE	FALSE
chr8	10726179	G	T	ENST00000304501	ENSG00000171056	SOX7	FALSE	FALSE
chr8	10726179	G	T	ENST00000554914	ENSG00000258724	PINX1	FALSE	FALSE
chr8	10726226	C	A	ENST00000304501	ENSG00000171056	SOX7	FALSE	FALSE
chr8	10726226	C	A	ENST00000554914	ENSG00000258724	PINX1	FALSE	FALSE
chr8	10726229	C	A	ENST00000304501	ENSG00000171056	SOX7	FALSE	FALSE
chr8	10726229	C	A	ENST00000554914	ENSG00000258724	PINX1	FALSE	FALSE
chr8	10726232	G	A	ENST00000304501	ENSG00000171056	SOX7	FALSE	FALSE
chr8	10726232	G	A	ENST00000554914	ENSG00000258724	PINX1	FALSE	FALSE
chr8	10726233	G	T	ENST00000304501	ENSG00000171056	SOX7	FALSE	FALSE
chr8	10726233	G	T	ENST00000554914	ENSG00000258724	PINX1	FALSE	FALSE
chr8	10726256	G	A	ENST00000304501	ENSG00000171056	SOX7	FALSE	FALSE
chr8	10726256	G	A	ENST00000554914	ENSG00000258724	PINX1	FALSE	FALSE
chr8	10726259	C	A	ENST00000304501	ENSG00000171056	SOX7	FALSE	FALSE
chr8	10726259	C	A	ENST00000554914	ENSG00000258724	PINX1	FALSE	FALSE
chr8	10726265	C	A	ENST00000304501	ENSG00000171056	SOX7	FALSE	FALSE
chr8	10726265	C	A	ENST00000554914	ENSG00000258724	PINX1	FALSE	FALSE
chr8	10726289	C	A	ENST00000304501	ENSG00000171056	SOX7	FALSE	FALSE
chr8	10726289	C	A	ENST00000554914	ENSG00000258724	PINX1	FALSE	FALSE
chr8	10726308	G	C	ENST00000304501	ENSG00000171056	SOX7	FALSE	FALSE
chr8	10726308	G	C	ENST00000554914	ENSG00000258724	PINX1	FALSE	FALSE
chr8	10726308	G	T	ENST00000304501	ENSG00000171056	SOX7	FALSE	FALSE
chr8	10726308	G	T	ENST00000554914	ENSG00000258724	PINX1	FALSE	FALSE
chr8	10726314	G	C	ENST00000304501	ENSG00000171056	SOX7	FALSE	FALSE
chr8	10726314	G	C	ENST00000554914	ENSG00000258724	PINX1	FALSE	FALSE
chr8	10726314	G	T	ENST00000304501	ENSG00000171056	SOX7	FALSE	FALSE
chr8	10726314	G	T	ENST00000554914	ENSG00000258724	PINX1	FALSE	FALSE
chr8	10726367	C	A	ENST00000304501	ENSG00000171056	SOX7	FALSE	FALSE
chr8	10726367	C	A	ENST00000554914	ENSG00000258724	PINX1	FALSE	FALSE
chr8	10726371	G	C	ENST00000304501	ENSG00000171056	SOX7	FALSE	FALSE
chr8	10726371	G	C	ENST00000554914	ENSG00000258724	PINX1	FALSE	FALSE
chr8	10726371	G	T	ENST00000304501	ENSG00000171056	SOX7	FALSE	FALSE
chr8	10726371	G	T	ENST00000554914	ENSG00000258724	PINX1	FALSE	FALSE
chr8	10726374	G	T	ENST00000304501	ENSG00000171056	SOX7	FALSE	FALSE
chr8	10726374	G	T	ENST00000554914	ENSG00000258724	PINX1	FALSE	FALSE
chr8	10726410	G	C	ENST00000304501	ENSG00000171056	SOX7	FALSE	FALSE
chr8	10726410	G	C	ENST00000554914	ENSG00000258724	PINX1	FALSE	FALSE
chr8	10726410	G	T	ENST00000304501	ENSG00000171056	SOX7	FALSE	FALSE
chr8	10726410	G	T	ENST00000554914	ENSG00000258724	PINX1	FALSE	FALSE
chr8	10726415	C	A	ENST00000304501	ENSG00000171056	SOX7	FALSE	FALSE
chr8	10726415	C	A	ENST00000554914	ENSG00000258724	PINX1	FALSE	FALSE
chr8	10726427	C	A	ENST00000304501	ENSG00000171056	SOX7	FALSE	FALSE
chr8	10726427	C	A	ENST00000554914	ENSG00000258724	PINX1	FALSE	FALSE
chr8	10726430	T	A	ENST00000304501	ENSG00000171056	SOX7	FALSE	FALSE
chr8	10726430	T	A	ENST00000554914	ENSG00000258724	PINX1	FALSE	FALSE
chr8	10726433	C	A	ENST00000304501	ENSG00000171056	SOX7	FALSE	FALSE
chr8	10726433	C	A	ENST00000554914	ENSG00000258724	PINX1	FALSE	FALSE
chr8	10726460	T	A	ENST00000304501	ENSG00000171056	SOX7	FALSE	FALSE
chr8	10726460	T	A	ENST00000554914	ENSG00000258724	PINX1	FALSE	FALSE
chr8	10726463	T	A	ENST00000304501	ENSG00000171056	SOX7	FALSE	FALSE
chr8	10726463	T	A	ENST00000554914	ENSG00000258724	PINX1	FALSE	FALSE
chr8	10726466	C	A	ENST00000304501	ENSG00000171056	SOX7	FALSE	FALSE
chr8	10726466	C	A	ENST00000554914	ENSG00000258724	PINX1	FALSE	FALSE
chr8	10726481	G	A	ENST00000304501	ENSG00000171056	SOX7	FALSE	FALSE
chr8	10726481	G	A	ENST00000554914	ENSG00000258724	PINX1	FALSE	FALSE
chr8	10726526	T	A	ENST00000304501	ENSG00000171056	SOX7	FALSE	FALSE
chr8	10726526	T	A	ENST00000554914	ENSG00000258724	PINX1	FALSE	FALSE
chr8	10726527	G	T	ENST00000304501	ENSG00000171056	SOX7	FALSE	FALSE
chr8	10726527	G	T	ENST00000554914	ENSG00000258724	PINX1	FALSE	FALSE
chr8	10726538	T	A	ENST00000304501	ENSG00000171056	SOX7	FALSE	FALSE
chr8	10726538	T	A	ENST00000554914	ENSG00000258724	PINX1	FALSE	FALSE
chr8	10726544	G	A	ENST00000304501	ENSG00000171056	SOX7	FALSE	FALSE
chr8	10726544	G	A	ENST00000554914	ENSG00000258724	PINX1	FALSE	FALSE
chr8	10726547	T	A	ENST00000304501	ENSG00000171056	SOX7	FALSE	FALSE
chr8	10726547	T	A	ENST00000554914	ENSG00000258724	PINX1	FALSE	FALSE
chr8	10726550	T	A	ENST00000304501	ENSG00000171056	SOX7	FALSE	FALSE
chr8	10726550	T	A	ENST00000554914	ENSG00000258724	PINX1	FALSE	FALSE
chr8	10726563	G	C	ENST00000304501	ENSG00000171056	SOX7	FALSE	FALSE
chr8	10726563	G	C	ENST00000554914	ENSG00000258724	PINX1	FALSE	FALSE
chr8	10726563	G	T	ENST00000304501	ENSG00000171056	SOX7	FALSE	FALSE
chr8	10726563	G	T	ENST00000554914	ENSG00000258724	PINX1	FALSE	FALSE
chr8	10726568	T	A	ENST00000304501	ENSG00000171056	SOX7	FALSE	FALSE
chr8	10726568	T	A	ENST00000554914	ENSG00000258724	PINX1	FALSE	FALSE
chr8	10726569	G	C	ENST00000304501	ENSG00000171056	SOX7	FALSE	FALSE
chr8	10726569	G	C	ENST00000554914	ENSG00000258724	PINX1	FALSE	FALSE
chr8	10726569	G	T	ENST00000304501	ENSG00000171056	SOX7	FALSE	FALSE
chr8	10726569	G	T	ENST00000554914	ENSG00000258724	PINX1	FALSE	FALSE
chr8	10726578	G	C	ENST00000304501	ENSG00000171056	SOX7	FALSE	FALSE
chr8	10726578	G	C	ENST00000554914	ENSG00000258724	PINX1	FALSE	FALSE
chr8	10726578	G	T	ENST00000304501	ENSG00000171056	SOX7	FALSE	FALSE
chr8	10726578	G	T	ENST00000554914	ENSG00000258724	PINX1	FALSE	FALSE
chr8	10726586	G	A	ENST00000304501	ENSG00000171056	SOX7	FALSE	FALSE
chr8	10726586	G	A	ENST00000554914	ENSG00000258724	PINX1	FALSE	FALSE
chr8	10726595	G	A	ENST00000304501	ENSG00000171056	SOX7	FALSE	FALSE
chr8	10726595	G	A	ENST00000554914	ENSG00000258724	PINX1	FALSE	FALSE
chr8	10726610	C	A	ENST00000304501	ENSG00000171056	SOX7	FALSE	FALSE
chr8	10726610	C	A	ENST00000554914	ENSG00000258724	PINX1	FALSE	FALSE
chr8	10726616	C	A	ENST00000304501	ENSG00000171056	SOX7	FALSE	FALSE
chr8	10726616	C	A	ENST00000554914	ENSG00000258724	PINX1	FALSE	FALSE
chr8	10726623	G	C	ENST00000304501	ENSG00000171056	SOX7	FALSE	FALSE
chr8	10726623	G	C	ENST00000554914	ENSG00000258724	PINX1	FALSE	FALSE
chr8	10726623	G	T	ENST00000304501	ENSG00000171056	SOX7	FALSE	FALSE
chr8	10726623	G	T	ENST00000554914	ENSG00000258724	PINX1	FALSE	FALSE
chr8	10726634	T	A	ENST00000304501	ENSG00000171056	SOX7	FALSE	FALSE
chr8	10726634	T	A	ENST00000554914	ENSG00000258724	PINX1	FALSE	FALSE
chr8	10726637	G	A	ENST00000304501	ENSG00000171056	SOX7	FALSE	FALSE
chr8	10726637	G	A	ENST00000554914	ENSG00000258724	PINX1	FALSE	FALSE
chr8	10726655	T	A	ENST00000304501	ENSG00000171056	SOX7	FALSE	FALSE
chr8	10726655	T	A	ENST00000554914	ENSG00000258724	PINX1	FALSE	FALSE
chr8	10726656	C	T	ENST00000304501	ENSG00000171056	SOX7	FALSE	FALSE
chr8	10726656	C	T	ENST00000554914	ENSG00000258724	PINX1	FALSE	FALSE
chr8	10726657	C	T	ENST00000304501	ENSG00000171056	SOX7	FALSE	FALSE
chr8	10726657	C	T	ENST00000554914	ENSG00000258724	PINX1	FALSE	FALSE
chr8	10726660	G	T	ENST00000304501	ENSG00000171056	SOX7	FALSE	FALSE
chr8	10726660	G	T	ENST00000554914	ENSG00000258724	PINX1	FALSE	FALSE
chr8	10726664	T	A	ENST00000304501	ENSG00000171056	SOX7	FALSE	FALSE
chr8	10726664	T	A	ENST00000554914	ENSG00000258724	PINX1	FALSE	FALSE
chr8	10726667	C	A	ENST00000304501	ENSG00000171056	SOX7	TRUE	FALSE
chr8	10726667	C	A	ENST00000554914	ENSG00000258724	PINX1	TRUE	FALSE
chr8	10726667	C	G	ENST00000304501	ENSG00000171056	SOX7	TRUE	FALSE
chr8	10726667	C	G	ENST00000554914	ENSG00000258724	PINX1	TRUE	FALSE
chr8	10726667	C	T	ENST00000304501	ENSG00000171056	SOX7	TRUE	FALSE
chr8	10726667	C	T	ENST00000554914	ENSG00000258724	PINX1	TRUE	FALSE
chr8	10726668	T	A	ENST00000304501	ENSG00000171056	SOX7	TRUE	FALSE
chr8	10726668	T	A	ENST00000554914	ENSG00000258724	PINX1	TRUE	FALSE
chr8	10726668	T	C	ENST00000304501	ENSG00000171056	SOX7	TRUE	FALSE
chr8	10726668	T	C	ENST00000554914	ENSG00000258724	PINX1	TRUE	FALSE
chr8	10726668	T	G	ENST00000304501	ENSG00000171056	SOX7	TRUE	FALSE
chr8	10726668	T	G	ENST00000554914	ENSG00000258724	PINX1	TRUE	FALSE
chr8	10730194	A	C	ENST00000304501	ENSG00000171056	SOX7	TRUE	FALSE
chr8	10730194	A	G	ENST00000304501	ENSG00000171056	SOX7	TRUE	FALSE
chr8	10730194	A	T	ENST00000304501	ENSG00000171056	SOX7	TRUE	FALSE
chr8	10730195	C	A	ENST00000304501	ENSG00000171056	SOX7	TRUE	FALSE
chr8	10730195	C	G	ENST00000304501	ENSG00000171056	SOX7	TRUE	FALSE
chr8	10730195	C	T	ENST00000304501	ENSG00000171056	SOX7	TRUE	FALSE
chr8	10730196	C	A	ENST00000304501	ENSG00000171056	SOX7	FALSE	FALSE
chr8	10730205	T	A	ENST00000304501	ENSG00000171056	SOX7	FALSE	FALSE
chr8	10730214	C	A	ENST00000304501	ENSG00000171056	SOX7	FALSE	FALSE
chr8	10730238	G	A	ENST00000304501	ENSG00000171056	SOX7	FALSE	FALSE
chr8	10730253	T	A	ENST00000304501	ENSG00000171056	SOX7	TRUE	TRUE
chr8	10730259	C	A	ENST00000304501	ENSG00000171056	SOX7	TRUE	TRUE
chr8	10730265	T	A	ENST00000304501	ENSG00000171056	SOX7	TRUE	TRUE
chr8	10730269	C	T	ENST00000304501	ENSG00000171056	SOX7	TRUE	TRUE
chr8	10730270	C	T	ENST00000304501	ENSG00000171056	SOX7	TRUE	TRUE
chr8	10730310	C	A	ENST00000304501	ENSG00000171056	SOX7	TRUE	TRUE
chr8	10730319	T	A	ENST00000304501	ENSG00000171056	SOX7	TRUE	TRUE
chr8	10730351	G	T	ENST00000304501	ENSG00000171056	SOX7	TRUE	TRUE
chr8	10730355	G	A	ENST00000304501	ENSG00000171056	SOX7	TRUE	TRUE
chr8	10730358	C	A	ENST00000304501	ENSG00000171056	SOX7	TRUE	TRUE
chr8	10730363	G	T	ENST00000304501	ENSG00000171056	SOX7	TRUE	FALSE
chr8	10730370	C	A	ENST00000304501	ENSG00000171056	SOX7	TRUE	FALSE
chr8	10730386	G	T	ENST00000304501	ENSG00000171056	SOX7	FALSE	FALSE
chr8	10730391	C	A	ENST00000304501	ENSG00000171056	SOX7	FALSE	FALSE
chr8	10730400	C	A	ENST00000304501	ENSG00000171056	SOX7	FALSE	FALSE
chr8	10730404	C	T	ENST00000304501	ENSG00000171056	SOX7	FALSE	FALSE
chr8	10730405	C	T	ENST00000304501	ENSG00000171056	SOX7	FALSE	FALSE
chr8	10730410	G	C	ENST00000304501	ENSG00000171056	SOX7	FALSE	FALSE
chr8	10730410	G	T	ENST00000304501	ENSG00000171056	SOX7	FALSE	FALSE
chr8	10730418	C	A	ENST00000304501	ENSG00000171056	SOX7	FALSE	FALSE
chr8	10730426	G	T	ENST00000304501	ENSG00000171056	SOX7	FALSE	FALSE
chr8	10765406	T	A	ENST00000314787	ENSG00000254093	PINX1	FALSE	FALSE
chr8	10765415	T	A	ENST00000314787	ENSG00000254093	PINX1	FALSE	FALSE
chr8	10765418	T	A	ENST00000314787	ENSG00000254093	PINX1	FALSE	FALSE
chr8	10765421	T	A	ENST00000314787	ENSG00000254093	PINX1	FALSE	FALSE
chr8	10765424	T	A	ENST00000314787	ENSG00000254093	PINX1	FALSE	FALSE
chr8	10765427	T	A	ENST00000314787	ENSG00000254093	PINX1	FALSE	FALSE
chr8	10765430	T	A	ENST00000314787	ENSG00000254093	PINX1	FALSE	FALSE
chr8	10765442	C	A	ENST00000314787	ENSG00000254093	PINX1	FALSE	FALSE
chr8	10765445	C	A	ENST00000314787	ENSG00000254093	PINX1	FALSE	FALSE
chr8	10765460	C	A	ENST00000314787	ENSG00000254093	PINX1	FALSE	FALSE
chr8	10765469	C	A	ENST00000314787	ENSG00000254093	PINX1	FALSE	FALSE
chr8	10765478	T	A	ENST00000314787	ENSG00000254093	PINX1	FALSE	FALSE
chr8	10765481	G	A	ENST00000314787	ENSG00000254093	PINX1	FALSE	FALSE
chr8	10765487	T	A	ENST00000314787	ENSG00000254093	PINX1	FALSE	FALSE
chr8	10765490	T	A	ENST00000314787	ENSG00000254093	PINX1	FALSE	FALSE
chr8	10765493	T	A	ENST00000314787	ENSG00000254093	PINX1	FALSE	FALSE
chr8	10765499	T	A	ENST00000314787	ENSG00000254093	PINX1	FALSE	FALSE
chr8	10765505	T	A	ENST00000314787	ENSG00000254093	PINX1	FALSE	FALSE
chr8	10765508	T	A	ENST00000314787	ENSG00000254093	PINX1	FALSE	FALSE
chr8	10765514	T	A	ENST00000314787	ENSG00000254093	PINX1	FALSE	FALSE
chr8	10765535	C	A	ENST00000314787	ENSG00000254093	PINX1	FALSE	FALSE
chr8	10765544	G	A	ENST00000314787	ENSG00000254093	PINX1	FALSE	FALSE
chr8	10765565	G	A	ENST00000314787	ENSG00000254093	PINX1	FALSE	FALSE
chr8	10765577	T	A	ENST00000314787	ENSG00000254093	PINX1	FALSE	FALSE
chr8	10765586	G	A	ENST00000314787	ENSG00000254093	PINX1	FALSE	FALSE
chr8	10765590	C	T	ENST00000314787	ENSG00000254093	PINX1	FALSE	FALSE
chr8	10765591	C	T	ENST00000314787	ENSG00000254093	PINX1	FALSE	FALSE
chr8	10765593	G	T	ENST00000314787	ENSG00000254093	PINX1	FALSE	FALSE
chr8	10765604	T	A	ENST00000314787	ENSG00000254093	PINX1	FALSE	FALSE
chr8	10765610	G	A	ENST00000314787	ENSG00000254093	PINX1	FALSE	FALSE
chr8	10765613	C	A	ENST00000314787	ENSG00000254093	PINX1	FALSE	FALSE
chr8	10765616	C	A	ENST00000314787	ENSG00000254093	PINX1	FALSE	FALSE
chr8	10765631	T	A	ENST00000314787	ENSG00000254093	PINX1	FALSE	FALSE
chr8	10765634	T	A	ENST00000314787	ENSG00000254093	PINX1	FALSE	FALSE
chr8	10765637	T	A	ENST00000314787	ENSG00000254093	PINX1	FALSE	FALSE
chr8	10765646	G	A	ENST00000314787	ENSG00000254093	PINX1	FALSE	FALSE
chr8	10765649	C	A	ENST00000314787	ENSG00000254093	PINX1	FALSE	FALSE
chr8	10765652	G	A	ENST00000314787	ENSG00000254093	PINX1	FALSE	FALSE
chr8	10765658	C	A	ENST00000314787	ENSG00000254093	PINX1	FALSE	FALSE
chr8	10765667	C	A	ENST00000314787	ENSG00000254093	PINX1	FALSE	FALSE
chr8	10765673	T	A	ENST00000314787	ENSG00000254093	PINX1	FALSE	FALSE
chr8	10765676	C	A	ENST00000314787	ENSG00000254093	PINX1	FALSE	FALSE
chr8	10765679	C	A	ENST00000314787	ENSG00000254093	PINX1	FALSE	FALSE
chr8	10765691	T	A	ENST00000314787	ENSG00000254093	PINX1	FALSE	FALSE
chr8	10765697	T	A	ENST00000314787	ENSG00000254093	PINX1	FALSE	FALSE
chr8	10765703	G	A	ENST00000314787	ENSG00000254093	PINX1	FALSE	FALSE
chr8	10765707	G	C	ENST00000314787	ENSG00000254093	PINX1	FALSE	FALSE
chr8	10765707	G	T	ENST00000314787	ENSG00000254093	PINX1	FALSE	FALSE
chr8	10765715	C	A	ENST00000314787	ENSG00000254093	PINX1	FALSE	FALSE
chr8	10765724	T	A	ENST00000314787	ENSG00000254093	PINX1	FALSE	FALSE
chr8	10765736	C	A	ENST00000314787	ENSG00000254093	PINX1	FALSE	FALSE
chr8	10765739	T	A	ENST00000314787	ENSG00000254093	PINX1	FALSE	FALSE
chr8	10765745	T	A	ENST00000314787	ENSG00000254093	PINX1	FALSE	FALSE
chr8	10765748	T	A	ENST00000314787	ENSG00000254093	PINX1	FALSE	FALSE
chr8	10765751	T	A	ENST00000314787	ENSG00000254093	PINX1	FALSE	FALSE
chr8	10765760	T	A	ENST00000314787	ENSG00000254093	PINX1	FALSE	FALSE
chr8	10765766	C	A	ENST00000314787	ENSG00000254093	PINX1	FALSE	FALSE
chr8	10765772	G	A	ENST00000314787	ENSG00000254093	PINX1	FALSE	FALSE
chr8	10765778	C	A	ENST00000314787	ENSG00000254093	PINX1	FALSE	FALSE
chr8	10765808	G	A	ENST00000314787	ENSG00000254093	PINX1	FALSE	FALSE
chr8	10765814	T	A	ENST00000314787	ENSG00000254093	PINX1	FALSE	FALSE
chr8	10765820	T	A	ENST00000314787	ENSG00000254093	PINX1	FALSE	FALSE
chr8	10765838	T	A	ENST00000314787	ENSG00000254093	PINX1	FALSE	FALSE
chr8	10765845	G	C	ENST00000314787	ENSG00000254093	PINX1	FALSE	FALSE
chr8	10765845	G	T	ENST00000314787	ENSG00000254093	PINX1	FALSE	FALSE
chr8	10765850	C	A	ENST00000314787	ENSG00000254093	PINX1	FALSE	FALSE
chr8	10765853	G	A	ENST00000314787	ENSG00000254093	PINX1	FALSE	FALSE
chr8	10765883	C	A	ENST00000314787	ENSG00000254093	PINX1	FALSE	FALSE
chr8	10765889	C	A	ENST00000314787	ENSG00000254093	PINX1	FALSE	FALSE
chr8	10765892	C	A	ENST00000314787	ENSG00000254093	PINX1	FALSE	FALSE
chr8	10765917	C	A	ENST00000314787	ENSG00000254093	PINX1	TRUE	FALSE
chr8	10765917	C	G	ENST00000314787	ENSG00000254093	PINX1	TRUE	FALSE
chr8	10765917	C	T	ENST00000314787	ENSG00000254093	PINX1	TRUE	FALSE
chr8	10765918	T	A	ENST00000314787	ENSG00000254093	PINX1	TRUE	FALSE
chr8	10765918	T	C	ENST00000314787	ENSG00000254093	PINX1	TRUE	FALSE
chr8	10765918	T	G	ENST00000314787	ENSG00000254093	PINX1	TRUE	FALSE
chr8	10820191	A	C	ENST00000314787	ENSG00000254093	PINX1	TRUE	FALSE
chr8	10820191	A	G	ENST00000314787	ENSG00000254093	PINX1	TRUE	FALSE
chr8	10820191	A	T	ENST00000314787	ENSG00000254093	PINX1	TRUE	FALSE
chr8	10820192	C	A	ENST00000314787	ENSG00000254093	PINX1	TRUE	FALSE
chr8	10820192	C	G	ENST00000314787	ENSG00000254093	PINX1	TRUE	FALSE
chr8	10820192	C	T	ENST00000314787	ENSG00000254093	PINX1	TRUE	FALSE
chr8	10820195	C	A	ENST00000314787	ENSG00000254093	PINX1	FALSE	FALSE
chr8	10820204	T	A	ENST00000314787	ENSG00000254093	PINX1	FALSE	FALSE
chr8	10820207	T	A	ENST00000314787	ENSG00000254093	PINX1	FALSE	FALSE
chr8	10820213	G	A	ENST00000314787	ENSG00000254093	PINX1	FALSE	FALSE
chr8	10820216	T	A	ENST00000314787	ENSG00000254093	PINX1	FALSE	FALSE
chr8	10820219	T	A	ENST00000314787	ENSG00000254093	PINX1	FALSE	FALSE
chr8	10820229	G	T	ENST00000314787	ENSG00000254093	PINX1	FALSE	FALSE
chr8	10820246	T	A	ENST00000314787	ENSG00000254093	PINX1	TRUE	TRUE
chr8	10820257	G	C	ENST00000314787	ENSG00000254093	PINX1	TRUE	TRUE
chr8	10820257	G	T	ENST00000314787	ENSG00000254093	PINX1	TRUE	TRUE
chr8	10820267	T	A	ENST00000314787	ENSG00000254093	PINX1	TRUE	TRUE
chr8	10820270	C	A	ENST00000314787	ENSG00000254093	PINX1	TRUE	FALSE
chr8	10820270	C	G	ENST00000314787	ENSG00000254093	PINX1	TRUE	FALSE
chr8	10820270	C	T	ENST00000314787	ENSG00000254093	PINX1	TRUE	FALSE
chr8	10820271	T	A	ENST00000314787	ENSG00000254093	PINX1	TRUE	FALSE
chr8	10820271	T	C	ENST00000314787	ENSG00000254093	PINX1	TRUE	FALSE
chr8	10820271	T	G	ENST00000314787	ENSG00000254093	PINX1	TRUE	FALSE
chr8	10826150	A	C	ENST00000314787	ENSG00000254093	PINX1	TRUE	FALSE
chr8	10826150	A	C	ENST00000554914	ENSG00000258724	PINX1	TRUE	FALSE
chr8	10826150	A	G	ENST00000314787	ENSG00000254093	PINX1	FALSE	FALSE
chr8	10826150	A	G	ENST00000554914	ENSG00000258724	PINX1	FALSE	FALSE
chr8	10826150	A	T	ENST00000314787	ENSG00000254093	PINX1	TRUE	FALSE
chr8	10826150	A	T	ENST00000554914	ENSG00000258724	PINX1	TRUE	FALSE
chr8	10826151	C	A	ENST00000314787	ENSG00000254093	PINX1	TRUE	FALSE
chr8	10826151	C	A	ENST00000554914	ENSG00000258724	PINX1	TRUE	FALSE
chr8	10826151	C	G	ENST00000314787	ENSG00000254093	PINX1	TRUE	FALSE
chr8	10826151	C	G	ENST00000554914	ENSG00000258724	PINX1	TRUE	FALSE
chr8	10826151	C	T	ENST00000314787	ENSG00000254093	PINX1	TRUE	FALSE
chr8	10826151	C	T	ENST00000554914	ENSG00000258724	PINX1	TRUE	FALSE
chr8	10826152	C	A	ENST00000554914	ENSG00000258724	PINX1
chr8	10826155	T	A	ENST00000314787	ENSG00000254093	PINX1	TRUE	TRUE
chr8	10826155	T	A	ENST00000554914	ENSG00000258724	PINX1	FALSE	FALSE
chr8	10826164	T	A	ENST00000314787	ENSG00000254093	PINX1	TRUE	TRUE
chr8	10826164	T	A	ENST00000554914	ENSG00000258724	PINX1	FALSE	FALSE
chr8	10826168	A	C	ENST00000314787	ENSG00000254093	PINX1	TRUE	TRUE
chr8	10826168	A	C	ENST00000554914	ENSG00000258724	PINX1	FALSE	FALSE
chr8	10826168	A	T	ENST00000314787	ENSG00000254093	PINX1	TRUE	TRUE
chr8	10826168	A	T	ENST00000554914	ENSG00000258724	PINX1	FALSE	FALSE
chr8	10826185	T	A	ENST00000314787	ENSG00000254093	PINX1	TRUE	TRUE
chr8	10826185	T	A	ENST00000554914	ENSG00000258724	PINX1	FALSE	FALSE
chr8	10826194	T	A	ENST00000314787	ENSG00000254093	PINX1	TRUE	TRUE
chr8	10826194	T	A	ENST00000554914	ENSG00000258724	PINX1	FALSE	FALSE
chr8	10826200	T	A	ENST00000314787	ENSG00000254093	PINX1	TRUE	TRUE
chr8	10826200	T	A	ENST00000554914	ENSG00000258724	PINX1	FALSE	FALSE
chr8	10826203	C	A	ENST00000314787	ENSG00000254093	PINX1	TRUE	TRUE
chr8	10826203	C	A	ENST00000554914	ENSG00000258724	PINX1	TRUE	TRUE
chr8	10826206	C	A	ENST00000314787	ENSG00000254093	PINX1	TRUE	TRUE
chr8	10826206	C	A	ENST00000554914	ENSG00000258724	PINX1	TRUE	TRUE
chr8	10826221	T	A	ENST00000314787	ENSG00000254093	PINX1	TRUE	TRUE
chr8	10826221	T	A	ENST00000554914	ENSG00000258724	PINX1	TRUE	TRUE
chr8	10826224	T	A	ENST00000314787	ENSG00000254093	PINX1	TRUE	TRUE
chr8	10826224	T	A	ENST00000554914	ENSG00000258724	PINX1	TRUE	TRUE
chr8	10826227	C	A	ENST00000314787	ENSG00000254093	PINX1	TRUE	TRUE
chr8	10826227	C	A	ENST00000554914	ENSG00000258724	PINX1	TRUE	TRUE
chr8	10826230	T	A	ENST00000314787	ENSG00000254093	PINX1	TRUE	TRUE
chr8	10826230	T	A	ENST00000554914	ENSG00000258724	PINX1	TRUE	TRUE
chr8	10826233	T	A	ENST00000314787	ENSG00000254093	PINX1	TRUE	TRUE
chr8	10826233	T	A	ENST00000554914	ENSG00000258724	PINX1	TRUE	TRUE
chr8	10826238	G	T	ENST00000314787	ENSG00000254093	PINX1	TRUE	TRUE
chr8	10826238	G	T	ENST00000554914	ENSG00000258724	PINX1	TRUE	TRUE
chr8	10826245	C	A	ENST00000314787	ENSG00000254093	PINX1	TRUE	FALSE
chr8	10826245	C	A	ENST00000554914	ENSG00000258724	PINX1	TRUE	FALSE
chr8	10826245	C	G	ENST00000314787	ENSG00000254093	PINX1	TRUE	FALSE
chr8	10826245	C	G	ENST00000554914	ENSG00000258724	PINX1	TRUE	FALSE
chr8	10826245	C	T	ENST00000314787	ENSG00000254093	PINX1	TRUE	FALSE
chr8	10826245	C	T	ENST00000554914	ENSG00000258724	PINX1	TRUE	FALSE
chr8	10826246	T	A	ENST00000314787	ENSG00000254093	PINX1	TRUE	FALSE
chr8	10826246	T	A	ENST00000554914	ENSG00000258724	PINX1	TRUE	FALSE
chr8	10826246	T	C	ENST00000314787	ENSG00000254093	PINX1	TRUE	FALSE
chr8	10826246	T	C	ENST00000554914	ENSG00000258724	PINX1	TRUE	FALSE
chr8	10826246	T	G	ENST00000314787	ENSG00000254093	PINX1	TRUE	FALSE
chr8	10826246	T	G	ENST00000554914	ENSG00000258724	PINX1	TRUE	FALSE
chr8	10831663	A	C	ENST00000314787	ENSG00000254093	PINX1	TRUE	FALSE
chr8	10831663	A	C	ENST00000554914	ENSG00000258724	PINX1	TRUE	FALSE
chr8	10831663	A	G	ENST00000314787	ENSG00000254093	PINX1	TRUE	FALSE
chr8	10831663	A	G	ENST00000554914	ENSG00000258724	PINX1	TRUE	FALSE
chr8	10831663	A	T	ENST00000314787	ENSG00000254093	PINX1	TRUE	FALSE
chr8	10831663	A	T	ENST00000554914	ENSG00000258724	PINX1	TRUE	FALSE
chr8	10831664	C	A	ENST00000314787	ENSG00000254093	PINX1	TRUE	FALSE
chr8	10831664	C	A	ENST00000554914	ENSG00000258724	PINX1	TRUE	FALSE
chr8	10831664	C	G	ENST00000314787	ENSG00000254093	PINX1	TRUE	FALSE
chr8	10831664	C	G	ENST00000554914	ENSG00000258724	PINX1	TRUE	FALSE
chr8	10831664	C	T	ENST00000314787	ENSG00000254093	PINX1	TRUE	FALSE
chr8	10831664	C	T	ENST00000554914	ENSG00000258724	PINX1	TRUE	FALSE
chr8	10831674	C	A	ENST00000314787	ENSG00000254093	PINX1	TRUE	TRUE
chr8	10831674	C	A	ENST00000554914	ENSG00000258724	PINX1	TRUE	TRUE
chr8	10831677	G	A	ENST00000314787	ENSG00000254093	PINX1	TRUE	TRUE
chr8	10831677	G	A	ENST00000554914	ENSG00000258724	PINX1	TRUE	TRUE
chr8	10831684	G	T	ENST00000314787	ENSG00000254093	PINX1	TRUE	TRUE
chr8	10831684	G	T	ENST00000554914	ENSG00000258724	PINX1	TRUE	TRUE
chr8	10831698	C	A	ENST00000314787	ENSG00000254093	PINX1	TRUE	TRUE
chr8	10831698	C	A	ENST00000554914	ENSG00000258724	PINX1	TRUE	TRUE
chr8	10831710	G	A	ENST00000314787	ENSG00000254093	PINX1	TRUE	TRUE
chr8	10831710	G	A	ENST00000554914	ENSG00000258724	PINX1	TRUE	TRUE
chr8	10831725	G	A	ENST00000314787	ENSG00000254093	PINX1	TRUE	TRUE
chr8	10831725	G	A	ENST00000554914	ENSG00000258724	PINX1	TRUE	TRUE
chr8	10831735	C	T	ENST00000314787	ENSG00000254093	PINX1	TRUE	TRUE
chr8	10831735	C	T	ENST00000554914	ENSG00000258724	PINX1	TRUE	TRUE
chr8	10831736	C	T	ENST00000314787	ENSG00000254093	PINX1	TRUE	TRUE
chr8	10831736	C	T	ENST00000554914	ENSG00000258724	PINX1	TRUE	TRUE
chr8	10831744	C	A	ENST00000314787	ENSG00000254093	PINX1	TRUE	FALSE
chr8	10831744	C	A	ENST00000554914	ENSG00000258724	PINX1	TRUE	FALSE
chr8	10831744	C	G	ENST00000314787	ENSG00000254093	PINX1	TRUE	FALSE
chr8	10831744	C	G	ENST00000554914	ENSG00000258724	PINX1	TRUE	FALSE
chr8	10831744	C	T	ENST00000314787	ENSG00000254093	PINX1	TRUE	FALSE
chr8	10831744	C	T	ENST00000554914	ENSG00000258724	PINX1	TRUE	FALSE
chr8	10831745	T	A	ENST00000314787	ENSG00000254093	PINX1	TRUE	FALSE
chr8	10831745	T	A	ENST00000554914	ENSG00000258724	PINX1	TRUE	FALSE
chr8	10831745	T	C	ENST00000314787	ENSG00000254093	PINX1	TRUE	FALSE
chr8	10831745	T	C	ENST00000554914	ENSG00000258724	PINX1	TRUE	FALSE
chr8	10831745	T	G	ENST00000314787	ENSG00000254093	PINX1	TRUE	FALSE
chr8	10831745	T	G	ENST00000554914	ENSG00000258724	PINX1	TRUE	FALSE
chr8	10832890	A	C	ENST00000314787	ENSG00000254093	PINX1	TRUE	FALSE
chr8	10832890	A	C	ENST00000554914	ENSG00000258724	PINX1	TRUE	FALSE
chr8	10832890	A	G	ENST00000314787	ENSG00000254093	PINX1	TRUE	FALSE
chr8	10832890	A	G	ENST00000554914	ENSG00000258724	PINX1	TRUE	FALSE
chr8	10832890	A	T	ENST00000314787	ENSG00000254093	PINX1	TRUE	FALSE
chr8	10832890	A	T	ENST00000554914	ENSG00000258724	PINX1	TRUE	FALSE
chr8	10832891	C	A	ENST00000314787	ENSG00000254093	PINX1	TRUE	FALSE
chr8	10832891	C	A	ENST00000554914	ENSG00000258724	PINX1	TRUE	FALSE
chr8	10832891	C	G	ENST00000314787	ENSG00000254093	PINX1	TRUE	FALSE
chr8	10832891	C	G	ENST00000554914	ENSG00000258724	PINX1	TRUE	FALSE
chr8	10832891	C	T	ENST00000314787	ENSG00000254093	PINX1	TRUE	FALSE
chr8	10832891	C	T	ENST00000554914	ENSG00000258724	PINX1	TRUE	FALSE
chr8	10832894	C	A	ENST00000314787	ENSG00000254093	PINX1	TRUE	TRUE
chr8	10832894	C	A	ENST00000554914	ENSG00000258724	PINX1	TRUE	TRUE
chr8	10832912	C	A	ENST00000314787	ENSG00000254093	PINX1	TRUE	TRUE
chr8	10832912	C	A	ENST00000554914	ENSG00000258724	PINX1	TRUE	TRUE
chr8	10832918	C	A	ENST00000314787	ENSG00000254093	PINX1	TRUE	TRUE
chr8	10832918	C	A	ENST00000554914	ENSG00000258724	PINX1	TRUE	TRUE
chr8	10832933	T	A	ENST00000314787	ENSG00000254093	PINX1	TRUE	TRUE
chr8	10832933	T	A	ENST00000554914	ENSG00000258724	PINX1	TRUE	TRUE
chr8	10832939	G	A	ENST00000314787	ENSG00000254093	PINX1	TRUE	TRUE
chr8	10832939	G	A	ENST00000554914	ENSG00000258724	PINX1	TRUE	TRUE
chr8	10832945	T	A	ENST00000314787	ENSG00000254093	PINX1	TRUE	TRUE
chr8	10832945	T	A	ENST00000554914	ENSG00000258724	PINX1	TRUE	TRUE
chr8	10832963	C	A	ENST00000314787	ENSG00000254093	PINX1	TRUE	TRUE
chr8	10832963	C	A	ENST00000554914	ENSG00000258724	PINX1	TRUE	TRUE
chr8	10832966	G	A	ENST00000314787	ENSG00000254093	PINX1	TRUE	TRUE
chr8	10832966	G	A	ENST00000554914	ENSG00000258724	PINX1	TRUE	TRUE
chr8	10832969	C	A	ENST00000314787	ENSG00000254093	PINX1	TRUE	TRUE
chr8	10832969	C	A	ENST00000554914	ENSG00000258724	PINX1	TRUE	TRUE
chr8	10832972	G	A	ENST00000314787	ENSG00000254093	PINX1	TRUE	TRUE
chr8	10832972	G	A	ENST00000554914	ENSG00000258724	PINX1	TRUE	TRUE
chr8	10832980	A	C	ENST00000314787	ENSG00000254093	PINX1	TRUE	TRUE
chr8	10832980	A	C	ENST00000554914	ENSG00000258724	PINX1	TRUE	TRUE
chr8	10832980	A	T	ENST00000314787	ENSG00000254093	PINX1	TRUE	TRUE
chr8	10832980	A	T	ENST00000554914	ENSG00000258724	PINX1	TRUE	TRUE
chr8	10832985	C	A	ENST00000314787	ENSG00000254093	PINX1	TRUE	FALSE
chr8	10832985	C	A	ENST00000554914	ENSG00000258724	PINX1	TRUE	FALSE
chr8	10832985	C	G	ENST00000314787	ENSG00000254093	PINX1	TRUE	FALSE
chr8	10832985	C	G	ENST00000554914	ENSG00000258724	PINX1	TRUE	FALSE
chr8	10832985	C	T	ENST00000314787	ENSG00000254093	PINX1	TRUE	FALSE
chr8	10832985	C	T	ENST00000554914	ENSG00000258724	PINX1	TRUE	FALSE
chr8	10832986	T	A	ENST00000314787	ENSG00000254093	PINX1	TRUE	FALSE
chr8	10832986	T	A	ENST00000554914	ENSG00000258724	PINX1	TRUE	FALSE
chr8	10832986	T	C	ENST00000314787	ENSG00000254093	PINX1	TRUE	FALSE
chr8	10832986	T	C	ENST00000554914	ENSG00000258724	PINX1	TRUE	FALSE
chr8	10832986	T	G	ENST00000314787	ENSG00000254093	PINX1	TRUE	FALSE
chr8	10832986	T	G	ENST00000554914	ENSG00000258724	PINX1	TRUE	FALSE
chr8	10834664	A	C	ENST00000314787	ENSG00000254093	PINX1	TRUE	FALSE
chr8	10834664	A	C	ENST00000554914	ENSG00000258724	PINX1	TRUE	FALSE
chr8	10834664	A	G	ENST00000314787	ENSG00000254093	PINX1	TRUE	FALSE
chr8	10834664	A	G	ENST00000554914	ENSG00000258724	PINX1	TRUE	FALSE
chr8	10834664	A	T	ENST00000314787	ENSG00000254093	PINX1	TRUE	FALSE
chr8	10834664	A	T	ENST00000554914	ENSG00000258724	PINX1	TRUE	FALSE
chr8	10834665	C	A	ENST00000314787	ENSG00000254093	PINX1	TRUE	FALSE
chr8	10834665	C	A	ENST00000554914	ENSG00000258724	PINX1	TRUE	FALSE
chr8	10834665	C	G	ENST00000314787	ENSG00000254093	PINX1	TRUE	FALSE
chr8	10834665	C	G	ENST00000554914	ENSG00000258724	PINX1	TRUE	FALSE
chr8	10834665	C	T	ENST00000314787	ENSG00000254093	PINX1	TRUE	FALSE
chr8	10834665	C	T	ENST00000554914	ENSG00000258724	PINX1	TRUE	FALSE
chr8	10834668	T	A	ENST00000314787	ENSG00000254093	PINX1	TRUE	TRUE
chr8	10834668	T	A	ENST00000554914	ENSG00000258724	PINX1	TRUE	TRUE
chr8	10834671	C	A	ENST00000314787	ENSG00000254093	PINX1	TRUE	TRUE
chr8	10834671	C	A	ENST00000554914	ENSG00000258724	PINX1	TRUE	TRUE
chr8	10834674	T	A	ENST00000314787	ENSG00000254093	PINX1	TRUE	TRUE
chr8	10834674	T	A	ENST00000554914	ENSG00000258724	PINX1	TRUE	TRUE
chr8	10834678	C	T	ENST00000314787	ENSG00000254093	PINX1	TRUE	TRUE
chr8	10834678	C	T	ENST00000554914	ENSG00000258724	PINX1	TRUE	TRUE
chr8	10834679	C	T	ENST00000314787	ENSG00000254093	PINX1	TRUE	TRUE
chr8	10834679	C	T	ENST00000554914	ENSG00000258724	PINX1	TRUE	TRUE
chr8	10834689	T	A	ENST00000314787	ENSG00000254093	PINX1	TRUE	TRUE
chr8	10834689	T	A	ENST00000554914	ENSG00000258724	PINX1	TRUE	TRUE
chr8	10834692	C	A	ENST00000314787	ENSG00000254093	PINX1	TRUE	TRUE
chr8	10834692	C	A	ENST00000554914	ENSG00000258724	PINX1	TRUE	TRUE
chr8	10834704	G	A	ENST00000314787	ENSG00000254093	PINX1	TRUE	TRUE
chr8	10834704	G	A	ENST00000554914	ENSG00000258724	PINX1	TRUE	TRUE
chr8	10834713	T	A	ENST00000314787	ENSG00000254093	PINX1	TRUE	TRUE
chr8	10834713	T	A	ENST00000554914	ENSG00000258724	PINX1	TRUE	TRUE
chr8	10834729	C	T	ENST00000314787	ENSG00000254093	PINX1	TRUE	FALSE
chr8	10834729	C	T	ENST00000554914	ENSG00000258724	PINX1	TRUE	FALSE
chr8	10834730	C	T	ENST00000314787	ENSG00000254093	PINX1	TRUE	FALSE
chr8	10834730	C	T	ENST00000554914	ENSG00000258724	PINX1	TRUE	FALSE
chr8	10834743	G	A	ENST00000314787	ENSG00000254093	PINX1	FALSE	FALSE
chr8	10834743	G	A	ENST00000554914	ENSG00000258724	PINX1	FALSE	FALSE
chr8	10834756	C	T	ENST00000314787	ENSG00000254093	PINX1	FALSE	FALSE
chr8	10834756	C	T	ENST00000554914	ENSG00000258724	PINX1	FALSE	FALSE
chr8	10834757	C	T	ENST00000314787	ENSG00000254093	PINX1	FALSE	FALSE
chr8	10834757	C	T	ENST00000554914	ENSG00000258724	PINX1	FALSE	FALSE
chr8	10834761	T	A	ENST00000314787	ENSG00000254093	PINX1	FALSE	FALSE
chr8	10834761	T	A	ENST00000554914	ENSG00000258724	PINX1	FALSE	FALSE
chr8	10834764	G	A	ENST00000314787	ENSG00000254093	PINX1	FALSE	FALSE
chr8	10834764	G	A	ENST00000554914	ENSG00000258724	PINX1	FALSE	FALSE
chr8	10834767	T	A	ENST00000314787	ENSG00000254093	PINX1	FALSE	FALSE
chr8	10834767	T	A	ENST00000554914	ENSG00000258724	PINX1	FALSE	FALSE
chr8	10834776	C	A	ENST00000314787	ENSG00000254093	PINX1	TRUE	FALSE
chr8	10834776	C	A	ENST00000554914	ENSG00000258724	PINX1	TRUE	FALSE
chr8	10834776	C	G	ENST00000314787	ENSG00000254093	PINX1	TRUE	FALSE
chr8	10834776	C	G	ENST00000554914	ENSG00000258724	PINX1	TRUE	FALSE
chr8	10834776	C	T	ENST00000314787	ENSG00000254093	PINX1	TRUE	FALSE
chr8	10834776	C	T	ENST00000554914	ENSG00000258724	PINX1	TRUE	FALSE
chr8	10834777	T	A	ENST00000314787	ENSG00000254093	PINX1	TRUE	FALSE
chr8	10834777	T	A	ENST00000554914	ENSG00000258724	PINX1	TRUE	FALSE
chr8	10834777	T	C	ENST00000314787	ENSG00000254093	PINX1	TRUE	FALSE
chr8	10834777	T	C	ENST00000554914	ENSG00000258724	PINX1	TRUE	FALSE
chr8	10834777	T	G	ENST00000314787	ENSG00000254093	PINX1	TRUE	FALSE
chr8	10834777	T	G	ENST00000554914	ENSG00000258724	PINX1	TRUE	FALSE
chr8	10839736	A	C	ENST00000314787	ENSG00000254093	PINX1	FALSE	FALSE
chr8	10839736	A	C	ENST00000554914	ENSG00000258724	PINX1	FALSE	FALSE
chr8	10839736	A	G	ENST00000314787	ENSG00000254093	PINX1	FALSE	FALSE
chr8	10839736	A	G	ENST00000554914	ENSG00000258724	PINX1	FALSE	FALSE
chr8	10839736	A	T	ENST00000314787	ENSG00000254093	PINX1	FALSE	FALSE
chr8	10839736	A	T	ENST00000554914	ENSG00000258724	PINX1	FALSE	FALSE
chr8	10839737	C	A	ENST00000314787	ENSG00000254093	PINX1	FALSE	FALSE
chr8	10839737	C	A	ENST00000554914	ENSG00000258724	PINX1	FALSE	FALSE
chr8	10839737	C	G	ENST00000314787	ENSG00000254093	PINX1	FALSE	FALSE
chr8	10839737	C	G	ENST00000554914	ENSG00000258724	PINX1	FALSE	FALSE
chr8	10839737	C	T	ENST00000314787	ENSG00000254093	PINX1	FALSE	FALSE
chr8	10839737	C	T	ENST00000554914	ENSG00000258724	PINX1	FALSE	FALSE
chr8	10839741	C	A	ENST00000314787	ENSG00000254093	PINX1	FALSE	FALSE
chr8	10839741	C	A	ENST00000554914	ENSG00000258724	PINX1	FALSE	FALSE
chr8	10897959	G	C	ENST00000416569	ENSG00000171044	XKR6	FALSE	FALSE
chr8	10897959	G	T	ENST00000416569	ENSG00000171044	XKR6	FALSE	FALSE
chr8	10897966	C	A	ENST00000416569	ENSG00000171044	XKR6	FALSE	FALSE
chr8	10897967	A	C	ENST00000416569	ENSG00000171044	XKR6	FALSE	FALSE
chr8	10897967	A	T	ENST00000416569	ENSG00000171044	XKR6	FALSE	FALSE
chr8	10897972	G	A	ENST00000416569	ENSG00000171044	XKR6	FALSE	FALSE
chr8	10897977	A	T	ENST00000416569	ENSG00000171044	XKR6	FALSE	FALSE
chr8	10897981	C	A	ENST00000416569	ENSG00000171044	XKR6	FALSE	FALSE
chr8	10897982	A	C	ENST00000416569	ENSG00000171044	XKR6	FALSE	FALSE
chr8	10897982	A	T	ENST00000416569	ENSG00000171044	XKR6	FALSE	FALSE
chr8	10897996	C	A	ENST00000416569	ENSG00000171044	XKR6	FALSE	FALSE
chr8	10898002	G	A	ENST00000416569	ENSG00000171044	XKR6	FALSE	FALSE
chr8	10898003	A	C	ENST00000416569	ENSG00000171044	XKR6	FALSE	FALSE
chr8	10898003	A	T	ENST00000416569	ENSG00000171044	XKR6	FALSE	FALSE
chr8	10898008	G	A	ENST00000416569	ENSG00000171044	XKR6	FALSE	FALSE
chr8	10898033	A	C	ENST00000416569	ENSG00000171044	XKR6	FALSE	FALSE
chr8	10898033	A	T	ENST00000416569	ENSG00000171044	XKR6	FALSE	FALSE
chr8	10898038	G	A	ENST00000416569	ENSG00000171044	XKR6	FALSE	FALSE
chr8	10898059	T	A	ENST00000416569	ENSG00000171044	XKR6
chr8	10898087	C	T	ENST00000416569	ENSG00000171044	XKR6	FALSE	FALSE
chr8	10898088	C	T	ENST00000416569	ENSG00000171044	XKR6	FALSE	FALSE
chr8	10898096	G	C	ENST00000416569	ENSG00000171044	XKR6	FALSE	FALSE
chr8	10898096	G	T	ENST00000416569	ENSG00000171044	XKR6	FALSE	FALSE
chr8	10898101	G	A	ENST00000416569	ENSG00000171044	XKR6	FALSE	FALSE
chr8	10898104	T	A	ENST00000416569	ENSG00000171044	XKR6	FALSE	FALSE
chr8	10898107	T	A	ENST00000416569	ENSG00000171044	XKR6	FALSE	FALSE
chr8	10898122	T	A	ENST00000416569	ENSG00000171044	XKR6	FALSE	FALSE
chr8	10898137	C	A	ENST00000416569	ENSG00000171044	XKR6	FALSE	FALSE
chr8	10898144	G	C	ENST00000416569	ENSG00000171044	XKR6	FALSE	FALSE
chr8	10898144	G	T	ENST00000416569	ENSG00000171044	XKR6	FALSE	FALSE
chr8	10898157	A	T	ENST00000416569	ENSG00000171044	XKR6	FALSE	FALSE
chr8	10898182	T	A	ENST00000416569	ENSG00000171044	XKR6	FALSE	FALSE
chr8	10898188	G	A	ENST00000416569	ENSG00000171044	XKR6	FALSE	FALSE
chr8	10898199	A	T	ENST00000416569	ENSG00000171044	XKR6	FALSE	FALSE
chr8	10898201	G	T	ENST00000416569	ENSG00000171044	XKR6	FALSE	FALSE
chr8	10898224	C	A	ENST00000416569	ENSG00000171044	XKR6	FALSE	FALSE
chr8	10898227	G	A	ENST00000416569	ENSG00000171044	XKR6	FALSE	FALSE
chr8	10898230	G	A	ENST00000416569	ENSG00000171044	XKR6	FALSE	FALSE
chr8	10898233	C	A	ENST00000416569	ENSG00000171044	XKR6	FALSE	FALSE
chr8	10898245	T	A	ENST00000416569	ENSG00000171044	XKR6	FALSE	FALSE
chr8	10898260	G	A	ENST00000416569	ENSG00000171044	XKR6	FALSE	FALSE
chr8	10898270	G	C	ENST00000416569	ENSG00000171044	XKR6	FALSE	FALSE
chr8	10898270	G	T	ENST00000416569	ENSG00000171044	XKR6	FALSE	FALSE
chr8	10898284	C	A	ENST00000416569	ENSG00000171044	XKR6	FALSE	FALSE
chr8	10898299	C	A	ENST00000416569	ENSG00000171044	XKR6	FALSE	FALSE
chr8	10898313	A	T	ENST00000416569	ENSG00000171044	XKR6	FALSE	FALSE
chr8	10898324	C	T	ENST00000416569	ENSG00000171044	XKR6	FALSE	FALSE
chr8	10898325	C	T	ENST00000416569	ENSG00000171044	XKR6	FALSE	FALSE
chr8	10898335	C	A	ENST00000416569	ENSG00000171044	XKR6	FALSE	FALSE
chr8	10898339	A	T	ENST00000416569	ENSG00000171044	XKR6	FALSE	FALSE
chr8	10898342	A	T	ENST00000416569	ENSG00000171044	XKR6	FALSE	FALSE
chr8	10898362	T	A	ENST00000416569	ENSG00000171044	XKR6	FALSE	FALSE
chr8	10898368	G	A	ENST00000416569	ENSG00000171044	XKR6	FALSE	FALSE
chr8	10898374	C	A	ENST00000416569	ENSG00000171044	XKR6	FALSE	FALSE
chr8	10898393	A	C	ENST00000416569	ENSG00000171044	XKR6	FALSE	FALSE
chr8	10898393	A	T	ENST00000416569	ENSG00000171044	XKR6	FALSE	FALSE
chr8	10898396	G	C	ENST00000416569	ENSG00000171044	XKR6	FALSE	FALSE
chr8	10898396	G	T	ENST00000416569	ENSG00000171044	XKR6	FALSE	FALSE
chr8	10898400	A	C	ENST00000416569	ENSG00000171044	XKR6	FALSE	FALSE
chr8	10898400	A	T	ENST00000416569	ENSG00000171044	XKR6	FALSE	FALSE
chr8	10898441	A	T	ENST00000416569	ENSG00000171044	XKR6	FALSE	FALSE
chr8	10898444	A	T	ENST00000416569	ENSG00000171044	XKR6	FALSE	FALSE
chr8	10898462	A	C	ENST00000416569	ENSG00000171044	XKR6	FALSE	FALSE
chr8	10898462	A	T	ENST00000416569	ENSG00000171044	XKR6	FALSE	FALSE
chr8	10898479	C	A	ENST00000416569	ENSG00000171044	XKR6	FALSE	FALSE
chr8	10898488	T	A	ENST00000416569	ENSG00000171044	XKR6	FALSE	FALSE
chr8	10898489	G	C	ENST00000416569	ENSG00000171044	XKR6	FALSE	FALSE
chr8	10898489	G	T	ENST00000416569	ENSG00000171044	XKR6	FALSE	FALSE
chr8	10898495	A	C	ENST00000416569	ENSG00000171044	XKR6	FALSE	FALSE
chr8	10898495	A	T	ENST00000416569	ENSG00000171044	XKR6	FALSE	FALSE
chr8	10898498	C	T	ENST00000416569	ENSG00000171044	XKR6	FALSE	FALSE
chr8	10898499	C	T	ENST00000416569	ENSG00000171044	XKR6	FALSE	FALSE
chr8	10898511	A	T	ENST00000416569	ENSG00000171044	XKR6	FALSE	FALSE
chr8	10898524	C	A	ENST00000416569	ENSG00000171044	XKR6	FALSE	FALSE
chr8	10898529	A	T	ENST00000416569	ENSG00000171044	XKR6	FALSE	FALSE
chr8	10898540	A	C	ENST00000416569	ENSG00000171044	XKR6	FALSE	FALSE
chr8	10898540	A	T	ENST00000416569	ENSG00000171044	XKR6	FALSE	FALSE
chr8	10898543	A	C	ENST00000416569	ENSG00000171044	XKR6	FALSE	FALSE
chr8	10898543	A	T	ENST00000416569	ENSG00000171044	XKR6	FALSE	FALSE
chr8	10898557	G	A	ENST00000416569	ENSG00000171044	XKR6	FALSE	FALSE
chr8	10898558	A	C	ENST00000416569	ENSG00000171044	XKR6	FALSE	FALSE
chr8	10898558	A	T	ENST00000416569	ENSG00000171044	XKR6	FALSE	FALSE
chr8	10898563	G	A	ENST00000416569	ENSG00000171044	XKR6	FALSE	FALSE
chr8	10898575	C	A	ENST00000416569	ENSG00000171044	XKR6	FALSE	FALSE
chr8	10898578	T	A	ENST00000416569	ENSG00000171044	XKR6	FALSE	FALSE
chr8	10898588	C	T	ENST00000416569	ENSG00000171044	XKR6	FALSE	FALSE
chr8	10898589	C	T	ENST00000416569	ENSG00000171044	XKR6	FALSE	FALSE
chr8	10898591	G	T	ENST00000416569	ENSG00000171044	XKR6	FALSE	FALSE
chr8	10898600	G	C	ENST00000416569	ENSG00000171044	XKR6	FALSE	FALSE
chr8	10898600	G	T	ENST00000416569	ENSG00000171044	XKR6	FALSE	FALSE
chr8	10898635	C	A	ENST00000416569	ENSG00000171044	XKR6	FALSE	FALSE
chr8	10898638	C	A	ENST00000416569	ENSG00000171044	XKR6	FALSE	FALSE
chr8	10898639	C	T	ENST00000416569	ENSG00000171044	XKR6	FALSE	FALSE
chr8	10898640	C	T	ENST00000416569	ENSG00000171044	XKR6	FALSE	FALSE
chr8	10898644	T	A	ENST00000416569	ENSG00000171044	XKR6	FALSE	FALSE
chr8	10898651	G	T	ENST00000416569	ENSG00000171044	XKR6	FALSE	FALSE
chr8	10898665	C	A	ENST00000416569	ENSG00000171044	XKR6	FALSE	FALSE
chr8	10898678	C	T	ENST00000416569	ENSG00000171044	XKR6	FALSE	FALSE
chr8	10898679	C	T	ENST00000416569	ENSG00000171044	XKR6	FALSE	FALSE
chr8	10898693	G	T	ENST00000416569	ENSG00000171044	XKR6	FALSE	FALSE
chr8	10898696	C	T	ENST00000416569	ENSG00000171044	XKR6	FALSE	FALSE
chr8	10898697	C	T	ENST00000416569	ENSG00000171044	XKR6	FALSE	FALSE
chr8	10898723	A	C	ENST00000416569	ENSG00000171044	XKR6	FALSE	FALSE
chr8	10898723	A	T	ENST00000416569	ENSG00000171044	XKR6	FALSE	FALSE
chr8	10898731	G	A	ENST00000416569	ENSG00000171044	XKR6	FALSE	FALSE
chr8	10898767	G	A	ENST00000416569	ENSG00000171044	XKR6	FALSE	FALSE
chr8	10898772	G	C	ENST00000416569	ENSG00000171044	XKR6	FALSE	FALSE
chr8	10898772	G	T	ENST00000416569	ENSG00000171044	XKR6	FALSE	FALSE
chr8	10898789	C	T	ENST00000416569	ENSG00000171044	XKR6	FALSE	FALSE
chr8	10898790	C	T	ENST00000416569	ENSG00000171044	XKR6	FALSE	FALSE
chr8	10898800	G	A	ENST00000416569	ENSG00000171044	XKR6	FALSE	FALSE
chr8	10898815	T	A	ENST00000416569	ENSG00000171044	XKR6	FALSE	FALSE
chr8	10898816	G	C	ENST00000416569	ENSG00000171044	XKR6	FALSE	FALSE
chr8	10898816	G	T	ENST00000416569	ENSG00000171044	XKR6	FALSE	FALSE
chr8	10898830	T	A	ENST00000416569	ENSG00000171044	XKR6	FALSE	FALSE
chr8	10898833	T	A	ENST00000416569	ENSG00000171044	XKR6	FALSE	FALSE
chr8	10898860	T	A	ENST00000416569	ENSG00000171044	XKR6	FALSE	FALSE
chr8	10898864	A	C	ENST00000416569	ENSG00000171044	XKR6	FALSE	FALSE
chr8	10898864	A	T	ENST00000416569	ENSG00000171044	XKR6	FALSE	FALSE
chr8	10898879	C	T	ENST00000416569	ENSG00000171044	XKR6	FALSE	FALSE
chr8	10898880	C	T	ENST00000416569	ENSG00000171044	XKR6	FALSE	FALSE
chr8	10898915	A	T	ENST00000416569	ENSG00000171044	XKR6	FALSE	FALSE
chr8	10898917	C	A	ENST00000416569	ENSG00000171044	XKR6	TRUE	FALSE
chr8	10898917	C	G	ENST00000416569	ENSG00000171044	XKR6	TRUE	FALSE
chr8	10898917	C	T	ENST00000416569	ENSG00000171044	XKR6	TRUE	FALSE
chr8	10898918	T	A	ENST00000416569	ENSG00000171044	XKR6	TRUE	FALSE
chr8	10898918	T	C	ENST00000416569	ENSG00000171044	XKR6	TRUE	FALSE
chr8	10898918	T	G	ENST00000416569	ENSG00000171044	XKR6	TRUE	FALSE
chr8	10924632	A	C	ENST00000416569	ENSG00000171044	XKR6	TRUE	FALSE
chr8	10924632	A	G	ENST00000416569	ENSG00000171044	XKR6	TRUE	FALSE
chr8	10924632	A	T	ENST00000416569	ENSG00000171044	XKR6	TRUE	FALSE
chr8	10924633	C	A	ENST00000416569	ENSG00000171044	XKR6	TRUE	FALSE
chr8	10924633	C	G	ENST00000416569	ENSG00000171044	XKR6	TRUE	FALSE
chr8	10924633	C	T	ENST00000416569	ENSG00000171044	XKR6	TRUE	FALSE
chr8	10924646	C	A	ENST00000416569	ENSG00000171044	XKR6	FALSE	FALSE
chr8	10924658	T	A	ENST00000416569	ENSG00000171044	XKR6	FALSE	FALSE
chr8	10924661	G	A	ENST00000416569	ENSG00000171044	XKR6	FALSE	FALSE
chr8	10924671	G	C	ENST00000416569	ENSG00000171044	XKR6	FALSE	FALSE
chr8	10924671	G	T	ENST00000416569	ENSG00000171044	XKR6	FALSE	FALSE
chr8	10924679	G	A	ENST00000416569	ENSG00000171044	XKR6	FALSE	FALSE
chr8	10924691	G	A	ENST00000416569	ENSG00000171044	XKR6	TRUE	TRUE
chr8	10924703	C	A	ENST00000416569	ENSG00000171044	XKR6	TRUE	TRUE
chr8	10924715	C	A	ENST00000416569	ENSG00000171044	XKR6	TRUE	TRUE
chr8	10924743	A	C	ENST00000416569	ENSG00000171044	XKR6	TRUE	TRUE
chr8	10924743	A	T	ENST00000416569	ENSG00000171044	XKR6	TRUE	TRUE
chr8	10924748	C	A	ENST00000416569	ENSG00000171044	XKR6	TRUE	TRUE
chr8	10924749	A	C	ENST00000416569	ENSG00000171044	XKR6	TRUE	TRUE
chr8	10924749	A	T	ENST00000416569	ENSG00000171044	XKR6	TRUE	TRUE
chr8	10924761	C	T	ENST00000416569	ENSG00000171044	XKR6	TRUE	TRUE
chr8	10924762	C	T	ENST00000416569	ENSG00000171044	XKR6	TRUE	TRUE
chr8	10924764	G	C	ENST00000416569	ENSG00000171044	XKR6	TRUE	TRUE
chr8	10924764	G	T	ENST00000416569	ENSG00000171044	XKR6	TRUE	TRUE
chr8	10924775	G	A	ENST00000416569	ENSG00000171044	XKR6	TRUE	TRUE
chr8	10924778	G	A	ENST00000416569	ENSG00000171044	XKR6	TRUE	TRUE
chr8	10924784	C	A	ENST00000416569	ENSG00000171044	XKR6	TRUE	TRUE
chr8	10924787	T	A	ENST00000416569	ENSG00000171044	XKR6	TRUE	TRUE
chr8	10924796	G	A	ENST00000416569	ENSG00000171044	XKR6	TRUE	TRUE
chr8	10924802	G	A	ENST00000416569	ENSG00000171044	XKR6	TRUE	TRUE
chr8	10924812	G	C	ENST00000416569	ENSG00000171044	XKR6	TRUE	TRUE
chr8	10924812	G	T	ENST00000416569	ENSG00000171044	XKR6	TRUE	TRUE
chr8	10924827	A	C	ENST00000416569	ENSG00000171044	XKR6
chr8	10924827	A	T	ENST00000416569	ENSG00000171044	XKR6	TRUE	TRUE
chr8	10924831	C	A	ENST00000416569	ENSG00000171044	XKR6	TRUE	FALSE
chr8	10924831	C	G	ENST00000416569	ENSG00000171044	XKR6	TRUE	FALSE
chr8	10924831	C	T	ENST00000416569	ENSG00000171044	XKR6	TRUE	FALSE
chr8	10924832	T	A	ENST00000416569	ENSG00000171044	XKR6	TRUE	FALSE
chr8	10924832	T	C	ENST00000416569	ENSG00000171044	XKR6	TRUE	FALSE
chr8	10924832	T	G	ENST00000416569	ENSG00000171044	XKR6	TRUE	FALSE
chr8	11200574	A	C	ENST00000416569	ENSG00000171044	XKR6	TRUE	FALSE
chr8	11200574	A	G	ENST00000416569	ENSG00000171044	XKR6	TRUE	FALSE
chr8	11200574	A	T	ENST00000416569	ENSG00000171044	XKR6	TRUE	FALSE
chr8	11200575	C	A	ENST00000416569	ENSG00000171044	XKR6	TRUE	FALSE
chr8	11200575	C	G	ENST00000416569	ENSG00000171044	XKR6	TRUE	FALSE
chr8	11200575	C	T	ENST00000416569	ENSG00000171044	XKR6	TRUE	FALSE
chr8	11200578	C	T	ENST00000416569	ENSG00000171044	XKR6	TRUE	TRUE
chr8	11200579	C	T	ENST00000416569	ENSG00000171044	XKR6	TRUE	TRUE
chr8	11200586	G	A	ENST00000416569	ENSG00000171044	XKR6	TRUE	TRUE
chr8	11200595	G	A	ENST00000416569	ENSG00000171044	XKR6	TRUE	TRUE
chr8	11200612	G	T	ENST00000416569	ENSG00000171044	XKR6	TRUE	TRUE
chr8	11200616	G	A	ENST00000416569	ENSG00000171044	XKR6	TRUE	TRUE
chr8	11200617	C	T	ENST00000416569	ENSG00000171044	XKR6	TRUE	TRUE
chr8	11200618	C	T	ENST00000416569	ENSG00000171044	XKR6	TRUE	TRUE
chr8	11200623	C	T	ENST00000416569	ENSG00000171044	XKR6	TRUE	TRUE
chr8	11200624	C	T	ENST00000416569	ENSG00000171044	XKR6	TRUE	TRUE
chr8	11200638	A	T	ENST00000416569	ENSG00000171044	XKR6	TRUE	TRUE
chr8	11200649	G	A	ENST00000416569	ENSG00000171044	XKR6	TRUE	TRUE
chr8	11200707	G	C	ENST00000416569	ENSG00000171044	XKR6	TRUE	TRUE
chr8	11200707	G	T	ENST00000416569	ENSG00000171044	XKR6	TRUE	TRUE
chr8	11200751	C	A	ENST00000416569	ENSG00000171044	XKR6	TRUE	TRUE
chr8	11200776	G	C	ENST00000416569	ENSG00000171044	XKR6	TRUE	TRUE
chr8	11200776	G	T	ENST00000416569	ENSG00000171044	XKR6	TRUE	TRUE
chr8	11200784	G	A	ENST00000416569	ENSG00000171044	XKR6	TRUE	TRUE
chr8	11200791	C	T	ENST00000416569	ENSG00000171044	XKR6	TRUE	TRUE
chr8	11200792	C	T	ENST00000416569	ENSG00000171044	XKR6	TRUE	TRUE
chr8	11200811	G	A	ENST00000416569	ENSG00000171044	XKR6	TRUE	TRUE
chr8	11200822	G	T	ENST00000416569	ENSG00000171044	XKR6	TRUE	TRUE
chr8	11200857	G	C	ENST00000416569	ENSG00000171044	XKR6	TRUE	TRUE
chr8	11200857	G	T	ENST00000416569	ENSG00000171044	XKR6	TRUE	TRUE
chr8	11200863	G	C	ENST00000416569	ENSG00000171044	XKR6	TRUE	TRUE
chr8	11200863	G	T	ENST00000416569	ENSG00000171044	XKR6	TRUE	TRUE
chr8	11200874	T	A	ENST00000416569	ENSG00000171044	XKR6	TRUE	TRUE
chr8	11200878	G	C	ENST00000416569	ENSG00000171044	XKR6	TRUE	TRUE
chr8	11200878	G	T	ENST00000416569	ENSG00000171044	XKR6	TRUE	TRUE
chr8	11200881	G	C	ENST00000416569	ENSG00000171044	XKR6	TRUE	TRUE
chr8	11200881	G	T	ENST00000416569	ENSG00000171044	XKR6	TRUE	TRUE
chr8	11200896	C	T	ENST00000416569	ENSG00000171044	XKR6	TRUE	TRUE
chr8	11200897	C	T	ENST00000416569	ENSG00000171044	XKR6	TRUE	TRUE
chr8	11200947	C	T	ENST00000416569	ENSG00000171044	XKR6	TRUE	TRUE
chr8	11200948	C	T	ENST00000416569	ENSG00000171044	XKR6	TRUE	TRUE
chr8	11200953	G	T	ENST00000416569	ENSG00000171044	XKR6	TRUE	TRUE
chr8	11200962	C	T	ENST00000416569	ENSG00000171044	XKR6	TRUE	TRUE
chr8	11200963	C	T	ENST00000416569	ENSG00000171044	XKR6	TRUE	TRUE
chr8	11200973	C	A	ENST00000416569	ENSG00000171044	XKR6	TRUE	TRUE
chr8	11200979	G	A	ENST00000416569	ENSG00000171044	XKR6	TRUE	TRUE
chr8	11200994	C	A	ENST00000416569	ENSG00000171044	XKR6
chr8	11201008	G	T	ENST00000416569	ENSG00000171044	XKR6
chr8	11201024	G	A	ENST00000416569	ENSG00000171044	XKR6
chr8	11201054	G	A	ENST00000416569	ENSG00000171044	XKR6
chr8	11201063	G	A	ENST00000416569	ENSG00000171044	XKR6
chr8	11201099	T	A	ENST00000416569	ENSG00000171044	XKR6
chr8	11201121	G	T	ENST00000416569	ENSG00000171044	XKR6	TRUE	TRUE
chr8	11201133	G	T	ENST00000416569	ENSG00000171044	XKR6	TRUE	TRUE
chr8	11201139	C	T	ENST00000416569	ENSG00000171044	XKR6	TRUE	TRUE
chr8	11201140	C	T	ENST00000416569	ENSG00000171044	XKR6	TRUE	TRUE
chr8	11201142	G	C	ENST00000416569	ENSG00000171044	XKR6	TRUE	TRUE
chr8	11201142	G	T	ENST00000416569	ENSG00000171044	XKR6	TRUE	TRUE
chr8	11201145	G	T	ENST00000416569	ENSG00000171044	XKR6	TRUE	TRUE
chr8	11201149	G	T	ENST00000416569	ENSG00000171044	XKR6	TRUE	TRUE
chr8	11201160	G	T	ENST00000416569	ENSG00000171044	XKR6	TRUE	TRUE
chr8	11201163	G	T	ENST00000416569	ENSG00000171044	XKR6	TRUE	TRUE
chr8	11201169	G	T	ENST00000416569	ENSG00000171044	XKR6	TRUE	TRUE
chr8	11201182	G	T	ENST00000416569	ENSG00000171044	XKR6	TRUE	TRUE
chr8	11201192	C	A	ENST00000416569	ENSG00000171044	XKR6	TRUE	TRUE
chr8	11201201	C	A	ENST00000416569	ENSG00000171044	XKR6	TRUE	TRUE
chr8	11201223	G	T	ENST00000416569	ENSG00000171044	XKR6	TRUE	TRUE
chr8	11201234	C	A	ENST00000416569	ENSG00000171044	XKR6	TRUE	TRUE
chr8	11201243	C	A	ENST00000416569	ENSG00000171044	XKR6	TRUE	TRUE
chr8	11201252	C	A	ENST00000416569	ENSG00000171044	XKR6	TRUE	TRUE
chr8	11201255	C	A	ENST00000416569	ENSG00000171044	XKR6	TRUE	TRUE
chr8	11201276	C	A	ENST00000416569	ENSG00000171044	XKR6	TRUE	FALSE
chr8	11201294	G	A	ENST00000416569	ENSG00000171044	XKR6	FALSE	FALSE
chr8	11201330	T	A	ENST00000416569	ENSG00000171044	XKR6	FALSE	FALSE
chr8	11284892	G	T	ENST00000221086	ENSG00000104643	MTMR9	FALSE	FALSE
chr8	11284901	G	T	ENST00000221086	ENSG00000104643	MTMR9	FALSE	FALSE
chr8	11284910	A	T	ENST00000221086	ENSG00000104643	MTMR9	FALSE	FALSE
chr8	11284954	C	A	ENST00000221086	ENSG00000104643	MTMR9	TRUE	FALSE
chr8	11284954	C	G	ENST00000221086	ENSG00000104643	MTMR9	TRUE	FALSE
chr8	11284964	G	T	ENST00000221086	ENSG00000104643	MTMR9	TRUE	TRUE
chr8	11284978	C	A	ENST00000221086	ENSG00000104643	MTMR9	TRUE	TRUE
chr8	11284995	T	A	ENST00000221086	ENSG00000104643	MTMR9	TRUE	TRUE
chr8	11285012	C	T	ENST00000221086	ENSG00000104643	MTMR9	TRUE	TRUE
chr8	11285024	G	T	ENST00000221086	ENSG00000104643	MTMR9	TRUE	TRUE
chr8	11285027	G	T	ENST00000221086	ENSG00000104643	MTMR9	TRUE	TRUE
chr8	11285034	G	A	ENST00000221086	ENSG00000104643	MTMR9	TRUE	TRUE
chr8	11285035	G	A	ENST00000221086	ENSG00000104643	MTMR9	TRUE	TRUE
chr8	11285046	C	A	ENST00000221086	ENSG00000104643	MTMR9	TRUE	TRUE
chr8	11285046	C	G	ENST00000221086	ENSG00000104643	MTMR9	TRUE	TRUE
chr8	11285066	A	T	ENST00000221086	ENSG00000104643	MTMR9	TRUE	TRUE
chr8	11285069	C	T	ENST00000221086	ENSG00000104643	MTMR9	TRUE	TRUE
chr8	11285071	G	A	ENST00000221086	ENSG00000104643	MTMR9	TRUE	FALSE
chr8	11285071	G	C	ENST00000221086	ENSG00000104643	MTMR9	TRUE	FALSE
chr8	11285071	G	T	ENST00000221086	ENSG00000104643	MTMR9	TRUE	FALSE
chr8	11285072	T	A	ENST00000221086	ENSG00000104643	MTMR9	TRUE	FALSE
chr8	11285072	T	C	ENST00000221086	ENSG00000104643	MTMR9	TRUE	FALSE
chr8	11285072	T	G	ENST00000221086	ENSG00000104643	MTMR9	TRUE	FALSE
chr8	11295192	A	C	ENST00000221086	ENSG00000104643	MTMR9	TRUE	FALSE
chr8	11295192	A	G	ENST00000221086	ENSG00000104643	MTMR9	TRUE	FALSE
chr8	11295192	A	T	ENST00000221086	ENSG00000104643	MTMR9	TRUE	FALSE
chr8	11295193	G	A	ENST00000221086	ENSG00000104643	MTMR9	TRUE	FALSE
chr8	11295193	G	C	ENST00000221086	ENSG00000104643	MTMR9	TRUE	FALSE
chr8	11295193	G	T	ENST00000221086	ENSG00000104643	MTMR9	TRUE	FALSE
chr8	11295201	G	T	ENST00000221086	ENSG00000104643	MTMR9	TRUE	TRUE
chr8	11295205	C	A	ENST00000221086	ENSG00000104643	MTMR9	TRUE	TRUE
chr8	11295205	C	G	ENST00000221086	ENSG00000104643	MTMR9	TRUE	TRUE
chr8	11295225	A	T	ENST00000221086	ENSG00000104643	MTMR9
chr8	11295230	T	A	ENST00000221086	ENSG00000104643	MTMR9	TRUE	TRUE
chr8	11295231	A	T	ENST00000221086	ENSG00000104643	MTMR9	TRUE	TRUE
chr8	11295240	C	T	ENST00000221086	ENSG00000104643	MTMR9	TRUE	TRUE
chr8	11295249	C	T	ENST00000221086	ENSG00000104643	MTMR9	TRUE	TRUE
chr8	11295253	T	A	ENST00000221086	ENSG00000104643	MTMR9	TRUE	TRUE
chr8	11295264	G	T	ENST00000221086	ENSG00000104643	MTMR9	TRUE	TRUE
chr8	11295270	G	T	ENST00000221086	ENSG00000104643	MTMR9	TRUE	TRUE
chr8	11295273	G	T	ENST00000221086	ENSG00000104643	MTMR9	TRUE	TRUE
chr8	11295278	C	A	ENST00000221086	ENSG00000104643	MTMR9	TRUE	TRUE
chr8	11295280	T	A	ENST00000221086	ENSG00000104643	MTMR9	TRUE	TRUE
chr8	11295300	G	T	ENST00000221086	ENSG00000104643	MTMR9	TRUE	TRUE
chr8	11295303	G	A	ENST00000221086	ENSG00000104643	MTMR9	TRUE	FALSE
chr8	11295303	G	C	ENST00000221086	ENSG00000104643	MTMR9	TRUE	FALSE
chr8	11295303	G	T	ENST00000221086	ENSG00000104643	MTMR9	TRUE	FALSE
chr8	11295304	T	A	ENST00000221086	ENSG00000104643	MTMR9	TRUE	FALSE
chr8	11295304	T	C	ENST00000221086	ENSG00000104643	MTMR9	FALSE	FALSE
chr8	11295304	T	G	ENST00000221086	ENSG00000104643	MTMR9	TRUE	FALSE
chr8	11300021	A	C	ENST00000221086	ENSG00000104643	MTMR9	TRUE	FALSE
chr8	11300021	A	G	ENST00000221086	ENSG00000104643	MTMR9	TRUE	FALSE
chr8	11300021	A	T	ENST00000221086	ENSG00000104643	MTMR9	TRUE	FALSE
chr8	11300022	G	A	ENST00000221086	ENSG00000104643	MTMR9	TRUE	FALSE
chr8	11300022	G	C	ENST00000221086	ENSG00000104643	MTMR9	TRUE	FALSE
chr8	11300022	G	T	ENST00000221086	ENSG00000104643	MTMR9	TRUE	FALSE
chr8	11300027	T	A	ENST00000221086	ENSG00000104643	MTMR9	TRUE	TRUE
chr8	11300058	C	A	ENST00000221086	ENSG00000104643	MTMR9	TRUE	TRUE
chr8	11300058	C	G	ENST00000221086	ENSG00000104643	MTMR9	TRUE	TRUE
chr8	11300070	C	A	ENST00000221086	ENSG00000104643	MTMR9	TRUE	TRUE
chr8	11300070	C	G	ENST00000221086	ENSG00000104643	MTMR9	TRUE	TRUE
chr8	11300083	G	T	ENST00000221086	ENSG00000104643	MTMR9	TRUE	TRUE
chr8	11300092	G	T	ENST00000221086	ENSG00000104643	MTMR9	TRUE	TRUE
chr8	11300102	G	A	ENST00000221086	ENSG00000104643	MTMR9	TRUE	TRUE
chr8	11300103	G	A	ENST00000221086	ENSG00000104643	MTMR9	TRUE	TRUE
chr8	11300119	G	T	ENST00000221086	ENSG00000104643	MTMR9	TRUE	TRUE
chr8	11300122	C	T	ENST00000221086	ENSG00000104643	MTMR9	TRUE	TRUE
chr8	11300125	G	T	ENST00000221086	ENSG00000104643	MTMR9	TRUE	TRUE
chr8	11300131	G	T	ENST00000221086	ENSG00000104643	MTMR9	TRUE	TRUE
chr8	11300139	T	A	ENST00000221086	ENSG00000104643	MTMR9	TRUE	TRUE
chr8	11300139	T	G	ENST00000221086	ENSG00000104643	MTMR9	TRUE	TRUE
chr8	11300144	C	A	ENST00000221086	ENSG00000104643	MTMR9	TRUE	TRUE
chr8	11300144	C	G	ENST00000221086	ENSG00000104643	MTMR9	TRUE	TRUE
chr8	11300149	G	A	ENST00000221086	ENSG00000104643	MTMR9	TRUE	FALSE
chr8	11300149	G	C	ENST00000221086	ENSG00000104643	MTMR9	TRUE	FALSE
chr8	11300149	G	T	ENST00000221086	ENSG00000104643	MTMR9	TRUE	FALSE
chr8	11300150	T	A	ENST00000221086	ENSG00000104643	MTMR9	TRUE	FALSE
chr8	11300150	T	C	ENST00000221086	ENSG00000104643	MTMR9	TRUE	FALSE
chr8	11300150	T	G	ENST00000221086	ENSG00000104643	MTMR9	TRUE	FALSE
chr8	11304839	A	C	ENST00000221086	ENSG00000104643	MTMR9	TRUE	FALSE
chr8	11304839	A	G	ENST00000221086	ENSG00000104643	MTMR9	TRUE	FALSE
chr8	11304839	A	T	ENST00000221086	ENSG00000104643	MTMR9	TRUE	FALSE
chr8	11304840	G	A	ENST00000221086	ENSG00000104643	MTMR9	TRUE	FALSE
chr8	11304840	G	C	ENST00000221086	ENSG00000104643	MTMR9	TRUE	FALSE
chr8	11304840	G	T	ENST00000221086	ENSG00000104643	MTMR9	TRUE	FALSE
chr8	11304847	G	T	ENST00000221086	ENSG00000104643	MTMR9	TRUE	TRUE
chr8	11304851	G	A	ENST00000221086	ENSG00000104643	MTMR9	TRUE	TRUE
chr8	11304852	G	A	ENST00000221086	ENSG00000104643	MTMR9	TRUE	TRUE
chr8	11304864	T	A	ENST00000221086	ENSG00000104643	MTMR9	TRUE	TRUE
chr8	11304864	T	G	ENST00000221086	ENSG00000104643	MTMR9	TRUE	TRUE
chr8	11304871	A	T	ENST00000221086	ENSG00000104643	MTMR9	TRUE	TRUE
chr8	11304874	G	T	ENST00000221086	ENSG00000104643	MTMR9	TRUE	TRUE
chr8	11304888	T	A	ENST00000221086	ENSG00000104643	MTMR9	TRUE	TRUE
chr8	11304897	C	A	ENST00000221086	ENSG00000104643	MTMR9	TRUE	TRUE
chr8	11304897	C	G	ENST00000221086	ENSG00000104643	MTMR9	TRUE	TRUE
chr8	11304919	A	T	ENST00000221086	ENSG00000104643	MTMR9	TRUE	TRUE
chr8	11304934	G	T	ENST00000221086	ENSG00000104643	MTMR9	TRUE	TRUE
chr8	11304946	A	T	ENST00000221086	ENSG00000104643	MTMR9	TRUE	TRUE
chr8	11304961	C	T	ENST00000221086	ENSG00000104643	MTMR9	TRUE	TRUE
chr8	11304967	G	T	ENST00000221086	ENSG00000104643	MTMR9	TRUE	TRUE
chr8	11304993	T	A	ENST00000221086	ENSG00000104643	MTMR9	TRUE	TRUE
chr8	11304993	T	G	ENST00000221086	ENSG00000104643	MTMR9	TRUE	TRUE
chr8	11304996	C	A	ENST00000221086	ENSG00000104643	MTMR9	TRUE	TRUE
chr8	11304996	C	G	ENST00000221086	ENSG00000104643	MTMR9	TRUE	TRUE
chr8	11305000	A	T	ENST00000221086	ENSG00000104643	MTMR9	TRUE	TRUE
chr8	11305003	A	T	ENST00000221086	ENSG00000104643	MTMR9	TRUE	TRUE
chr8	11305015	G	A	ENST00000221086	ENSG00000104643	MTMR9	TRUE	FALSE
chr8	11305015	G	C	ENST00000221086	ENSG00000104643	MTMR9	TRUE	FALSE
chr8	11305015	G	T	ENST00000221086	ENSG00000104643	MTMR9	TRUE	FALSE
chr8	11305016	T	A	ENST00000221086	ENSG00000104643	MTMR9	TRUE	FALSE
chr8	11305016	T	C	ENST00000221086	ENSG00000104643	MTMR9	TRUE	FALSE
chr8	11305016	T	G	ENST00000221086	ENSG00000104643	MTMR9	TRUE	FALSE
chr8	11306188	A	C	ENST00000221086	ENSG00000104643	MTMR9	TRUE	FALSE
chr8	11306188	A	G	ENST00000221086	ENSG00000104643	MTMR9	TRUE	FALSE
chr8	11306188	A	T	ENST00000221086	ENSG00000104643	MTMR9	TRUE	FALSE
chr8	11306189	G	A	ENST00000221086	ENSG00000104643	MTMR9	TRUE	FALSE
chr8	11306189	G	C	ENST00000221086	ENSG00000104643	MTMR9	TRUE	FALSE
chr8	11306189	G	T	ENST00000221086	ENSG00000104643	MTMR9	TRUE	FALSE
chr8	11306199	C	T	ENST00000221086	ENSG00000104643	MTMR9	TRUE	TRUE
chr8	11306208	C	T	ENST00000221086	ENSG00000104643	MTMR9	TRUE	TRUE
chr8	11306240	C	A	ENST00000221086	ENSG00000104643	MTMR9	TRUE	TRUE
chr8	11306241	A	T	ENST00000221086	ENSG00000104643	MTMR9	TRUE	TRUE
chr8	11306244	G	T	ENST00000221086	ENSG00000104643	MTMR9	TRUE	TRUE
chr8	11306250	G	T	ENST00000221086	ENSG00000104643	MTMR9	TRUE	TRUE
chr8	11306253	A	T	ENST00000221086	ENSG00000104643	MTMR9	TRUE	TRUE
chr8	11306280	G	T	ENST00000221086	ENSG00000104643	MTMR9	TRUE	TRUE
chr8	11306283	A	T	ENST00000221086	ENSG00000104643	MTMR9	TRUE	TRUE
chr8	11306294	C	A	ENST00000221086	ENSG00000104643	MTMR9	TRUE	TRUE
chr8	11306294	C	G	ENST00000221086	ENSG00000104643	MTMR9	TRUE	TRUE
chr8	11306307	C	T	ENST00000221086	ENSG00000104643	MTMR9	TRUE	TRUE
chr8	11306325	C	T	ENST00000221086	ENSG00000104643	MTMR9	TRUE	TRUE
chr8	11306328	C	T	ENST00000221086	ENSG00000104643	MTMR9	TRUE	TRUE
chr8	11306334	A	T	ENST00000221086	ENSG00000104643	MTMR9	TRUE	TRUE
chr8	11306340	A	T	ENST00000221086	ENSG00000104643	MTMR9	TRUE	TRUE
chr8	11306343	G	T	ENST00000221086	ENSG00000104643	MTMR9	TRUE	TRUE
chr8	11306355	G	T	ENST00000221086	ENSG00000104643	MTMR9	TRUE	TRUE
chr8	11306358	C	T	ENST00000221086	ENSG00000104643	MTMR9	TRUE	TRUE
chr8	11306361	G	T	ENST00000221086	ENSG00000104643	MTMR9	TRUE	TRUE
chr8	11306372	T	A	ENST00000221086	ENSG00000104643	MTMR9	TRUE	TRUE
chr8	11306372	T	G	ENST00000221086	ENSG00000104643	MTMR9	TRUE	TRUE
chr8	11306376	C	T	ENST00000221086	ENSG00000104643	MTMR9	TRUE	TRUE
chr8	11306380	G	A	ENST00000221086	ENSG00000104643	MTMR9	TRUE	TRUE
chr8	11306381	G	A	ENST00000221086	ENSG00000104643	MTMR9	TRUE	TRUE
chr8	11306385	C	T	ENST00000221086	ENSG00000104643	MTMR9	TRUE	TRUE
chr8	11306394	A	T	ENST00000221086	ENSG00000104643	MTMR9	TRUE	TRUE
chr8	11306403	G	T	ENST00000221086	ENSG00000104643	MTMR9	TRUE	TRUE
chr8	11306408	G	A	ENST00000221086	ENSG00000104643	MTMR9	TRUE	FALSE
chr8	11306408	G	C	ENST00000221086	ENSG00000104643	MTMR9	TRUE	FALSE
chr8	11306408	G	T	ENST00000221086	ENSG00000104643	MTMR9	TRUE	FALSE
chr8	11306409	T	A	ENST00000221086	ENSG00000104643	MTMR9	TRUE	FALSE
chr8	11306409	T	C	ENST00000221086	ENSG00000104643	MTMR9	TRUE	FALSE
chr8	11306409	T	G	ENST00000221086	ENSG00000104643	MTMR9	TRUE	FALSE
chr8	11309525	A	C	ENST00000221086	ENSG00000104643	MTMR9	TRUE	FALSE
chr8	11309525	A	G	ENST00000221086	ENSG00000104643	MTMR9	TRUE	FALSE
chr8	11309525	A	T	ENST00000221086	ENSG00000104643	MTMR9	TRUE	FALSE
chr8	11309526	G	A	ENST00000221086	ENSG00000104643	MTMR9	TRUE	FALSE
chr8	11309526	G	C	ENST00000221086	ENSG00000104643	MTMR9	TRUE	FALSE
chr8	11309526	G	T	ENST00000221086	ENSG00000104643	MTMR9	TRUE	FALSE
chr8	11309530	T	A	ENST00000221086	ENSG00000104643	MTMR9	TRUE	TRUE
chr8	11309530	T	G	ENST00000221086	ENSG00000104643	MTMR9	TRUE	TRUE
chr8	11309540	C	T	ENST00000221086	ENSG00000104643	MTMR9	TRUE	TRUE
chr8	11309543	G	T	ENST00000221086	ENSG00000104643	MTMR9	TRUE	TRUE
chr8	11309550	T	A	ENST00000221086	ENSG00000104643	MTMR9	TRUE	TRUE
chr8	11309550	T	G	ENST00000221086	ENSG00000104643	MTMR9	TRUE	TRUE
chr8	11309555	A	T	ENST00000221086	ENSG00000104643	MTMR9	TRUE	TRUE
chr8	11309564	G	T	ENST00000221086	ENSG00000104643	MTMR9	TRUE	TRUE
chr8	11309572	T	A	ENST00000221086	ENSG00000104643	MTMR9	TRUE	TRUE
chr8	11309579	C	T	ENST00000221086	ENSG00000104643	MTMR9	TRUE	TRUE
chr8	11309597	C	T	ENST00000221086	ENSG00000104643	MTMR9	TRUE	TRUE
chr8	11309601	G	A	ENST00000221086	ENSG00000104643	MTMR9	TRUE	TRUE
chr8	11309602	G	A	ENST00000221086	ENSG00000104643	MTMR9	TRUE	TRUE
chr8	11309609	A	T	ENST00000221086	ENSG00000104643	MTMR9	TRUE	TRUE
chr8	11309613	T	A	ENST00000221086	ENSG00000104643	MTMR9	TRUE	TRUE
chr8	11309615	G	T	ENST00000221086	ENSG00000104643	MTMR9	TRUE	TRUE
chr8	11309628	G	A	ENST00000221086	ENSG00000104643	MTMR9	TRUE	TRUE
chr8	11309629	G	A	ENST00000221086	ENSG00000104643	MTMR9	TRUE	TRUE
chr8	11309642	A	T	ENST00000221086	ENSG00000104643	MTMR9	TRUE	TRUE
chr8	11309645	G	T	ENST00000221086	ENSG00000104643	MTMR9	TRUE	TRUE
chr8	11309665	C	A	ENST00000221086	ENSG00000104643	MTMR9	TRUE	TRUE
chr8	11309675	C	T	ENST00000221086	ENSG00000104643	MTMR9	TRUE	TRUE
chr8	11309680	C	A	ENST00000221086	ENSG00000104643	MTMR9	TRUE	TRUE
chr8	11309689	G	A	ENST00000221086	ENSG00000104643	MTMR9	TRUE	FALSE
chr8	11309689	G	C	ENST00000221086	ENSG00000104643	MTMR9	TRUE	FALSE
chr8	11309689	G	T	ENST00000221086	ENSG00000104643	MTMR9	TRUE	FALSE
chr8	11309690	T	A	ENST00000221086	ENSG00000104643	MTMR9	TRUE	FALSE
chr8	11309690	T	C	ENST00000221086	ENSG00000104643	MTMR9	TRUE	FALSE
chr8	11309690	T	G	ENST00000221086	ENSG00000104643	MTMR9	TRUE	FALSE
chr8	11314921	A	C	ENST00000221086	ENSG00000104643	MTMR9	TRUE	FALSE
chr8	11314921	A	G	ENST00000221086	ENSG00000104643	MTMR9	TRUE	FALSE
chr8	11314921	A	T	ENST00000221086	ENSG00000104643	MTMR9	TRUE	FALSE
chr8	11314922	G	A	ENST00000221086	ENSG00000104643	MTMR9	TRUE	FALSE
chr8	11314922	G	C	ENST00000221086	ENSG00000104643	MTMR9	TRUE	FALSE
chr8	11314922	G	T	ENST00000221086	ENSG00000104643	MTMR9	TRUE	FALSE
chr8	11314924	G	T	ENST00000221086	ENSG00000104643	MTMR9	TRUE	TRUE
chr8	11314927	G	T	ENST00000221086	ENSG00000104643	MTMR9	TRUE	TRUE
chr8	11314934	C	A	ENST00000221086	ENSG00000104643	MTMR9	TRUE	TRUE
chr8	11314934	C	G	ENST00000221086	ENSG00000104643	MTMR9	TRUE	TRUE
chr8	11314940	T	A	ENST00000221086	ENSG00000104643	MTMR9	TRUE	TRUE
chr8	11314948	G	T	ENST00000221086	ENSG00000104643	MTMR9	TRUE	TRUE
chr8	11314954	G	T	ENST00000221086	ENSG00000104643	MTMR9	TRUE	TRUE
chr8	11314957	G	T	ENST00000221086	ENSG00000104643	MTMR9	TRUE	TRUE
chr8	11314975	C	T	ENST00000221086	ENSG00000104643	MTMR9	TRUE	TRUE
chr8	11314988	T	A	ENST00000221086	ENSG00000104643	MTMR9	TRUE	TRUE
chr8	11314993	C	T	ENST00000221086	ENSG00000104643	MTMR9	TRUE	TRUE
chr8	11315003	T	A	ENST00000221086	ENSG00000104643	MTMR9	TRUE	TRUE
chr8	11315003	T	G	ENST00000221086	ENSG00000104643	MTMR9	TRUE	TRUE
chr8	11315005	G	T	ENST00000221086	ENSG00000104643	MTMR9	TRUE	TRUE
chr8	11315011	A	T	ENST00000221086	ENSG00000104643	MTMR9	TRUE	TRUE
chr8	11315035	G	T	ENST00000221086	ENSG00000104643	MTMR9	TRUE	TRUE
chr8	11315047	G	T	ENST00000221086	ENSG00000104643	MTMR9	TRUE	TRUE
chr8	11315050	A	T	ENST00000221086	ENSG00000104643	MTMR9	TRUE	TRUE
chr8	11315053	G	T	ENST00000221086	ENSG00000104643	MTMR9	TRUE	TRUE
chr8	11315057	G	A	ENST00000221086	ENSG00000104643	MTMR9	TRUE	TRUE
chr8	11315058	G	A	ENST00000221086	ENSG00000104643	MTMR9	TRUE	TRUE
chr8	11315062	C	T	ENST00000221086	ENSG00000104643	MTMR9	TRUE	TRUE
chr8	11315065	G	A	ENST00000221086	ENSG00000104643	MTMR9	TRUE	FALSE
chr8	11315065	G	C	ENST00000221086	ENSG00000104643	MTMR9	TRUE	FALSE
chr8	11315065	G	T	ENST00000221086	ENSG00000104643	MTMR9	TRUE	FALSE
chr8	11315066	T	A	ENST00000221086	ENSG00000104643	MTMR9	TRUE	FALSE
chr8	11315066	T	C	ENST00000221086	ENSG00000104643	MTMR9	TRUE	FALSE
chr8	11315066	T	G	ENST00000221086	ENSG00000104643	MTMR9	TRUE	FALSE
chr8	11316671	A	C	ENST00000221086	ENSG00000104643	MTMR9	TRUE	FALSE
chr8	11316671	A	G	ENST00000221086	ENSG00000104643	MTMR9	TRUE	FALSE
chr8	11316671	A	T	ENST00000221086	ENSG00000104643	MTMR9	TRUE	FALSE
chr8	11316672	G	A	ENST00000221086	ENSG00000104643	MTMR9	TRUE	FALSE
chr8	11316672	G	C	ENST00000221086	ENSG00000104643	MTMR9	TRUE	FALSE
chr8	11316672	G	T	ENST00000221086	ENSG00000104643	MTMR9	TRUE	FALSE
chr8	11316688	C	T	ENST00000221086	ENSG00000104643	MTMR9	TRUE	TRUE
chr8	11316691	C	T	ENST00000221086	ENSG00000104643	MTMR9	TRUE	TRUE
chr8	11316699	T	A	ENST00000221086	ENSG00000104643	MTMR9	TRUE	TRUE
chr8	11316703	C	T	ENST00000221086	ENSG00000104643	MTMR9	TRUE	TRUE
chr8	11316707	C	A	ENST00000221086	ENSG00000104643	MTMR9	TRUE	TRUE
chr8	11316707	C	G	ENST00000221086	ENSG00000104643	MTMR9	TRUE	TRUE
chr8	11316714	C	A	ENST00000221086	ENSG00000104643	MTMR9	TRUE	TRUE
chr8	11316714	C	G	ENST00000221086	ENSG00000104643	MTMR9	TRUE	TRUE
chr8	11316717	T	A	ENST00000221086	ENSG00000104643	MTMR9	TRUE	TRUE
chr8	11316724	A	T	ENST00000221086	ENSG00000104643	MTMR9	TRUE	TRUE
chr8	11316727	C	T	ENST00000221086	ENSG00000104643	MTMR9	TRUE	TRUE
chr8	11316730	A	T	ENST00000221086	ENSG00000104643	MTMR9	TRUE	TRUE
chr8	11316734	G	A	ENST00000221086	ENSG00000104643	MTMR9	TRUE	TRUE
chr8	11316735	G	A	ENST00000221086	ENSG00000104643	MTMR9	TRUE	TRUE
chr8	11316736	G	T	ENST00000221086	ENSG00000104643	MTMR9	TRUE	TRUE
chr8	11316761	T	A	ENST00000221086	ENSG00000104643	MTMR9	TRUE	TRUE
chr8	11316768	C	A	ENST00000221086	ENSG00000104643	MTMR9	TRUE	TRUE
chr8	11316773	G	A	ENST00000221086	ENSG00000104643	MTMR9	TRUE	TRUE
chr8	11316774	G	A	ENST00000221086	ENSG00000104643	MTMR9	TRUE	TRUE
chr8	11316775	C	T	ENST00000221086	ENSG00000104643	MTMR9	TRUE	TRUE
chr8	11316787	C	T	ENST00000221086	ENSG00000104643	MTMR9	TRUE	TRUE
chr8	11316798	T	A	ENST00000221086	ENSG00000104643	MTMR9	TRUE	TRUE
chr8	11316805	G	T	ENST00000221086	ENSG00000104643	MTMR9	TRUE	TRUE
chr8	11316814	G	T	ENST00000221086	ENSG00000104643	MTMR9	TRUE	TRUE
chr8	11316838	G	T	ENST00000221086	ENSG00000104643	MTMR9	TRUE	TRUE
chr8	11316849	T	A	ENST00000221086	ENSG00000104643	MTMR9	TRUE	TRUE
chr8	11316849	T	G	ENST00000221086	ENSG00000104643	MTMR9	TRUE	TRUE
chr8	11316854	C	A	ENST00000221086	ENSG00000104643	MTMR9	TRUE	TRUE
chr8	11316854	C	G	ENST00000221086	ENSG00000104643	MTMR9	TRUE	TRUE
chr8	11316856	C	T	ENST00000221086	ENSG00000104643	MTMR9	TRUE	TRUE
chr8	11316862	G	T	ENST00000221086	ENSG00000104643	MTMR9	TRUE	TRUE
chr8	11316883	G	T	ENST00000221086	ENSG00000104643	MTMR9	TRUE	TRUE
chr8	11316889	G	T	ENST00000221086	ENSG00000104643	MTMR9	TRUE	TRUE
chr8	11316892	A	T	ENST00000221086	ENSG00000104643	MTMR9	TRUE	TRUE
chr8	11316894	G	A	ENST00000221086	ENSG00000104643	MTMR9	TRUE	FALSE
chr8	11316894	G	C	ENST00000221086	ENSG00000104643	MTMR9	TRUE	FALSE
chr8	11316894	G	T	ENST00000221086	ENSG00000104643	MTMR9	TRUE	FALSE
chr8	11316895	T	A	ENST00000221086	ENSG00000104643	MTMR9	TRUE	FALSE
chr8	11316895	T	C	ENST00000221086	ENSG00000104643	MTMR9	FALSE	FALSE
chr8	11316895	T	G	ENST00000221086	ENSG00000104643	MTMR9	TRUE	FALSE
chr8	11319685	A	C	ENST00000221086	ENSG00000104643	MTMR9	TRUE	FALSE
chr8	11319685	A	G	ENST00000221086	ENSG00000104643	MTMR9	TRUE	FALSE
chr8	11319685	A	T	ENST00000221086	ENSG00000104643	MTMR9	TRUE	FALSE
chr8	11319686	G	A	ENST00000221086	ENSG00000104643	MTMR9	TRUE	FALSE
chr8	11319686	G	C	ENST00000221086	ENSG00000104643	MTMR9	TRUE	FALSE
chr8	11319686	G	T	ENST00000221086	ENSG00000104643	MTMR9	TRUE	FALSE
chr8	11319690	T	A	ENST00000221086	ENSG00000104643	MTMR9	TRUE	TRUE
chr8	11319691	A	T	ENST00000221086	ENSG00000104643	MTMR9	TRUE	TRUE
chr8	11319695	T	A	ENST00000221086	ENSG00000104643	MTMR9	TRUE	TRUE
chr8	11319697	A	T	ENST00000221086	ENSG00000104643	MTMR9	TRUE	TRUE
chr8	11319703	C	T	ENST00000221086	ENSG00000104643	MTMR9	TRUE	TRUE
chr8	11319706	C	T	ENST00000221086	ENSG00000104643	MTMR9	TRUE	TRUE
chr8	11319709	A	T	ENST00000221086	ENSG00000104643	MTMR9	TRUE	TRUE
chr8	11319722	T	A	ENST00000221086	ENSG00000104643	MTMR9	TRUE	TRUE
chr8	11319725	G	A	ENST00000221086	ENSG00000104643	MTMR9	TRUE	TRUE
chr8	11319726	G	A	ENST00000221086	ENSG00000104643	MTMR9	TRUE	TRUE
chr8	11319731	G	A	ENST00000221086	ENSG00000104643	MTMR9	TRUE	TRUE
chr8	11319732	G	A	ENST00000221086	ENSG00000104643	MTMR9	TRUE	TRUE
chr8	11319739	C	T	ENST00000221086	ENSG00000104643	MTMR9	TRUE	TRUE
chr8	11319748	G	T	ENST00000221086	ENSG00000104643	MTMR9	TRUE	TRUE
chr8	11319757	A	T	ENST00000221086	ENSG00000104643	MTMR9	TRUE	TRUE
chr8	11319778	G	T	ENST00000221086	ENSG00000104643	MTMR9	TRUE	TRUE
chr8	11319800	G	A	ENST00000221086	ENSG00000104643	MTMR9	FALSE	FALSE
chr8	11319801	G	A	ENST00000221086	ENSG00000104643	MTMR9	FALSE	FALSE
chr8	11319806	C	A	ENST00000221086	ENSG00000104643	MTMR9	FALSE	FALSE
chr8	11319806	C	G	ENST00000221086	ENSG00000104643	MTMR9	FALSE	FALSE
chr8	11319817	C	T	ENST00000221086	ENSG00000104643	MTMR9	FALSE	FALSE
chr8	11319833	G	A	ENST00000221086	ENSG00000104643	MTMR9	FALSE	FALSE
chr8	11319834	G	A	ENST00000221086	ENSG00000104643	MTMR9	FALSE	FALSE
chr8	11319835	G	T	ENST00000221086	ENSG00000104643	MTMR9	FALSE	FALSE
chr8	11319839	G	A	ENST00000221086	ENSG00000104643	MTMR9	TRUE	FALSE
chr8	11319839	G	C	ENST00000221086	ENSG00000104643	MTMR9	TRUE	FALSE
chr8	11319839	G	T	ENST00000221086	ENSG00000104643	MTMR9	TRUE	FALSE
chr8	11319840	T	A	ENST00000221086	ENSG00000104643	MTMR9	TRUE	FALSE
chr8	11319840	T	C	ENST00000221086	ENSG00000104643	MTMR9	TRUE	FALSE
chr8	11319840	T	G	ENST00000221086	ENSG00000104643	MTMR9	TRUE	FALSE
chr8	11322623	A	C	ENST00000221086	ENSG00000104643	MTMR9	TRUE	FALSE
chr8	11322623	A	G	ENST00000221086	ENSG00000104643	MTMR9	TRUE	FALSE
chr8	11322623	A	T	ENST00000221086	ENSG00000104643	MTMR9	TRUE	FALSE
chr8	11322624	G	A	ENST00000221086	ENSG00000104643	MTMR9	TRUE	FALSE
chr8	11322624	G	C	ENST00000221086	ENSG00000104643	MTMR9	TRUE	FALSE
chr8	11322624	G	T	ENST00000221086	ENSG00000104643	MTMR9	TRUE	FALSE
chr8	11322640	G	A	ENST00000221086	ENSG00000104643	MTMR9	FALSE	FALSE
chr8	11322641	G	A	ENST00000221086	ENSG00000104643	MTMR9	FALSE	FALSE
chr8	11322645	A	T	ENST00000221086	ENSG00000104643	MTMR9	FALSE	FALSE
chr8	11322654	A	T	ENST00000221086	ENSG00000104643	MTMR9	FALSE	FALSE
chr8	11322659	T	A	ENST00000221086	ENSG00000104643	MTMR9	FALSE	FALSE
chr8	11322659	T	G	ENST00000221086	ENSG00000104643	MTMR9	FALSE	FALSE
chr8	11322661	T	A	ENST00000221086	ENSG00000104643	MTMR9	FALSE	FALSE
chr8	11322666	G	T	ENST00000221086	ENSG00000104643	MTMR9	FALSE	FALSE
chr8	11322674	T	A	ENST00000221086	ENSG00000104643	MTMR9	FALSE	FALSE
chr8	11322674	T	G	ENST00000221086	ENSG00000104643	MTMR9	FALSE	FALSE
chr8	11322675	G	T	ENST00000221086	ENSG00000104643	MTMR9	FALSE	FALSE
chr8	11322678	G	T	ENST00000221086	ENSG00000104643	MTMR9	FALSE	FALSE
chr8	11322696	G	T	ENST00000221086	ENSG00000104643	MTMR9	FALSE	FALSE
chr8	11322701	T	A	ENST00000221086	ENSG00000104643	MTMR9	FALSE	FALSE
chr8	11322701	T	G	ENST00000221086	ENSG00000104643	MTMR9	FALSE	FALSE
chr8	11322705	A	T	ENST00000221086	ENSG00000104643	MTMR9	FALSE	FALSE
chr8	11322708	G	T	ENST00000221086	ENSG00000104643	MTMR9	FALSE	FALSE
chr8	11322712	T	A	ENST00000221086	ENSG00000104643	MTMR9	FALSE	FALSE
chr8	11322712	T	G	ENST00000221086	ENSG00000104643	MTMR9	FALSE	FALSE
chr8	11322714	C	T	ENST00000221086	ENSG00000104643	MTMR9	FALSE	FALSE
chr8	11322720	A	T	ENST00000221086	ENSG00000104643	MTMR9	FALSE	FALSE
chr8	11322735	C	T	ENST00000221086	ENSG00000104643	MTMR9	FALSE	FALSE
chr8	11322741	C	T	ENST00000221086	ENSG00000104643	MTMR9	FALSE	FALSE
chr8	11322745	T	A	ENST00000221086	ENSG00000104643	MTMR9	FALSE	FALSE
chr8	11322750	G	T	ENST00000221086	ENSG00000104643	MTMR9	FALSE	FALSE
chr8	11322756	G	T	ENST00000221086	ENSG00000104643	MTMR9	FALSE	FALSE
chr8	11322762	G	T	ENST00000221086	ENSG00000104643	MTMR9	FALSE	FALSE
chr8	11322774	C	T	ENST00000221086	ENSG00000104643	MTMR9	FALSE	FALSE
chr8	11322777	G	T	ENST00000221086	ENSG00000104643	MTMR9	FALSE	FALSE
chr8	11331127	C	A	ENST00000382435	ENSG00000177710	SLC35G5	FALSE	FALSE
chr8	11331127	C	G	ENST00000382435	ENSG00000177710	SLC35G5	FALSE	FALSE
chr8	11331156	C	A	ENST00000382435	ENSG00000177710	SLC35G5	FALSE	FALSE
chr8	11331186	G	A	ENST00000382435	ENSG00000177710	SLC35G5	FALSE	FALSE
chr8	11331187	G	A	ENST00000382435	ENSG00000177710	SLC35G5	FALSE	FALSE
chr8	11331191	C	T	ENST00000382435	ENSG00000177710	SLC35G5	FALSE	FALSE
chr8	11331199	C	A	ENST00000382435	ENSG00000177710	SLC35G5	FALSE	FALSE
chr8	11331200	C	T	ENST00000382435	ENSG00000177710	SLC35G5	FALSE	FALSE
chr8	11331292	C	A	ENST00000382435	ENSG00000177710	SLC35G5	FALSE	FALSE
chr8	11331292	C	G	ENST00000382435	ENSG00000177710	SLC35G5	FALSE	FALSE
chr8	11331293	C	T	ENST00000382435	ENSG00000177710	SLC35G5	FALSE	FALSE
chr8	11331312	C	A	ENST00000382435	ENSG00000177710	SLC35G5	FALSE	FALSE
chr8	11331317	G	T	ENST00000382435	ENSG00000177710	SLC35G5	FALSE	FALSE
chr8	11331331	T	A	ENST00000382435	ENSG00000177710	SLC35G5	FALSE	FALSE
chr8	11331332	C	T	ENST00000382435	ENSG00000177710	SLC35G5	FALSE	FALSE
chr8	11331337	C	A	ENST00000382435	ENSG00000177710	SLC35G5	FALSE	FALSE
chr8	11331368	A	T	ENST00000382435	ENSG00000177710	SLC35G5		FALSE
chr8	11331392	G	T	ENST00000382435	ENSG00000177710	SLC35G5		FALSE
chr8	11331407	C	T	ENST00000382435	ENSG00000177710	SLC35G5		FALSE
chr8	11331414	G	A	ENST00000382435	ENSG00000177710	SLC35G5		FALSE
chr8	11331415	G	A	ENST00000382435	ENSG00000177710	SLC35G5		FALSE
chr8	11331421	C	A	ENST00000382435	ENSG00000177710	SLC35G5		FALSE
chr8	11331427	T	A	ENST00000382435	ENSG00000177710	SLC35G5		FALSE
chr8	11331452	G	T	ENST00000382435	ENSG00000177710	SLC35G5		FALSE
chr8	11331457	T	A	ENST00000382435	ENSG00000177710	SLC35G5		FALSE
chr8	11331463	C	A	ENST00000382435	ENSG00000177710	SLC35G5
chr8	11331463	C	G	ENST00000382435	ENSG00000177710	SLC35G5
chr8	11331473	C	T	ENST00000382435	ENSG00000177710	SLC35G5
chr8	11331509	A	T	ENST00000382435	ENSG00000177710	SLC35G5
chr8	11331529	C	A	ENST00000382435	ENSG00000177710	SLC35G5
chr8	11331550	C	A	ENST00000382435	ENSG00000177710	SLC35G5
chr8	11331554	G	T	ENST00000382435	ENSG00000177710	SLC35G5
chr8	11331560	C	T	ENST00000382435	ENSG00000177710	SLC35G5
chr8	11331577	C	A	ENST00000382435	ENSG00000177710	SLC35G5
chr8	11331577	C	G	ENST00000382435	ENSG00000177710	SLC35G5
chr8	11331578	G	T	ENST00000382435	ENSG00000177710	SLC35G5
chr8	11331582	G	A	ENST00000382435	ENSG00000177710	SLC35G5
chr8	11331583	G	A	ENST00000382435	ENSG00000177710	SLC35G5
chr8	11331586	T	A	ENST00000382435	ENSG00000177710	SLC35G5
chr8	11331587	G	T	ENST00000382435	ENSG00000177710	SLC35G5
chr8	11331594	T	A	ENST00000382435	ENSG00000177710	SLC35G5
chr8	11331608	G	T	ENST00000382435	ENSG00000177710	SLC35G5
chr8	11331626	G	T	ENST00000382435	ENSG00000177710	SLC35G5
chr8	11331632	G	T	ENST00000382435	ENSG00000177710	SLC35G5
chr8	11331639	G	A	ENST00000382435	ENSG00000177710	SLC35G5
chr8	11331640	G	A	ENST00000382435	ENSG00000177710	SLC35G5
chr8	11331647	C	T	ENST00000382435	ENSG00000177710	SLC35G5
chr8	11331650	G	T	ENST00000382435	ENSG00000177710	SLC35G5
chr8	11331670	C	A	ENST00000382435	ENSG00000177710	SLC35G5
chr8	11331670	C	G	ENST00000382435	ENSG00000177710	SLC35G5
chr8	11331685	T	A	ENST00000382435	ENSG00000177710	SLC35G5
chr8	11331685	T	G	ENST00000382435	ENSG00000177710	SLC35G5
chr8	11331689	C	T	ENST00000382435	ENSG00000177710	SLC35G5
chr8	11331701	G	T	ENST00000382435	ENSG00000177710	SLC35G5
chr8	11331736	T	A	ENST00000382435	ENSG00000177710	SLC35G5
chr8	11331736	T	G	ENST00000382435	ENSG00000177710	SLC35G5
chr8	11331760	C	A	ENST00000382435	ENSG00000177710	SLC35G5
chr8	11331789	T	A	ENST00000382435	ENSG00000177710	SLC35G5
chr8	11331808	T	A	ENST00000382435	ENSG00000177710	SLC35G5
chr8	11331830	C	T	ENST00000382435	ENSG00000177710	SLC35G5
chr8	11331843	T	A	ENST00000382435	ENSG00000177710	SLC35G5
chr8	11331864	G	A	ENST00000382435	ENSG00000177710	SLC35G5
chr8	11331865	G	A	ENST00000382435	ENSG00000177710	SLC35G5
chr8	11331871	T	A	ENST00000382435	ENSG00000177710	SLC35G5
chr8	11331881	G	T	ENST00000382435	ENSG00000177710	SLC35G5
chr8	11331897	T	A	ENST00000382435	ENSG00000177710	SLC35G5
chr8	11331913	T	A	ENST00000382435	ENSG00000177710	SLC35G5
chr8	11331922	T	A	ENST00000382435	ENSG00000177710	SLC35G5
chr8	11331922	T	G	ENST00000382435	ENSG00000177710	SLC35G5
chr8	11331932	A	T	ENST00000382435	ENSG00000177710	SLC35G5
chr8	11331955	C	A	ENST00000382435	ENSG00000177710	SLC35G5
chr8	11331971	G	T	ENST00000382435	ENSG00000177710	SLC35G5
chr8	11331995	C	T	ENST00000382435	ENSG00000177710	SLC35G5
chr8	11332000	T	A	ENST00000382435	ENSG00000177710	SLC35G5
chr8	11332000	T	G	ENST00000382435	ENSG00000177710	SLC35G5
chr8	11332003	T	A	ENST00000382435	ENSG00000177710	SLC35G5
chr8	11332003	T	G	ENST00000382435	ENSG00000177710	SLC35G5
chr8	11332013	G	T	ENST00000382435	ENSG00000177710	SLC35G5
chr8	11332096	T	A	ENST00000382435	ENSG00000177710	SLC35G5
chr8	11332097	G	T	ENST00000382435	ENSG00000177710	SLC35G5
chr8	11332109	A	T	ENST00000382435	ENSG00000177710	SLC35G5
chr8	11332115	G	T	ENST00000382435	ENSG00000177710	SLC35G5
chr8	11332118	G	T	ENST00000382435	ENSG00000177710	SLC35G5
chr8	11424376	G	T	ENST00000284486	ENSG00000154319	FAM167A	FALSE	FALSE
chr8	11424411	T	A	ENST00000284486	ENSG00000154319	FAM167A	FALSE	FALSE
chr8	11424429	T	A	ENST00000284486	ENSG00000154319	FAM167A	FALSE	FALSE
chr8	11424472	A	T	ENST00000284486	ENSG00000154319	FAM167A	FALSE	FALSE
chr8	11424492	C	A	ENST00000284486	ENSG00000154319	FAM167A	FALSE	FALSE
chr8	11424501	C	A	ENST00000284486	ENSG00000154319	FAM167A	FALSE	FALSE
chr8	11424504	C	A	ENST00000284486	ENSG00000154319	FAM167A	FALSE	FALSE
chr8	11424510	C	A	ENST00000284486	ENSG00000154319	FAM167A	FALSE	FALSE
chr8	11424511	G	C	ENST00000284486	ENSG00000154319	FAM167A	FALSE	FALSE
chr8	11424511	G	T	ENST00000284486	ENSG00000154319	FAM167A	FALSE	FALSE
chr8	11424547	G	T	ENST00000284486	ENSG00000154319	FAM167A	FALSE	FALSE
chr8	11424558	C	A	ENST00000284486	ENSG00000154319	FAM167A	FALSE	FALSE
chr8	11424564	T	A	ENST00000284486	ENSG00000154319	FAM167A	FALSE	FALSE
chr8	11424570	T	A	ENST00000284486	ENSG00000154319	FAM167A	FALSE	FALSE
chr8	11424600	G	A	ENST00000284486	ENSG00000154319	FAM167A	FALSE	FALSE
chr8	11424603	T	A	ENST00000284486	ENSG00000154319	FAM167A	FALSE	FALSE
chr8	11424612	G	A	ENST00000284486	ENSG00000154319	FAM167A	FALSE	FALSE
chr8	11424615	G	A	ENST00000284486	ENSG00000154319	FAM167A	FALSE	FALSE
chr8	11424621	G	A	ENST00000284486	ENSG00000154319	FAM167A	FALSE	FALSE
chr8	11424633	C	A	ENST00000284486	ENSG00000154319	FAM167A	FALSE	FALSE
chr8	11424637	C	A	ENST00000284486	ENSG00000154319	FAM167A	TRUE	FALSE
chr8	11424637	C	G	ENST00000284486	ENSG00000154319	FAM167A	TRUE	FALSE
chr8	11424637	C	T	ENST00000284486	ENSG00000154319	FAM167A	TRUE	FALSE
chr8	11424638	T	A	ENST00000284486	ENSG00000154319	FAM167A	TRUE	FALSE
chr8	11424638	T	C	ENST00000284486	ENSG00000154319	FAM167A	TRUE	FALSE
chr8	11424638	T	G	ENST00000284486	ENSG00000154319	FAM167A	TRUE	FALSE
chr8	11444029	A	C	ENST00000284486	ENSG00000154319	FAM167A	FALSE	FALSE
chr8	11444029	A	G	ENST00000284486	ENSG00000154319	FAM167A	FALSE	FALSE
chr8	11444029	A	T	ENST00000284486	ENSG00000154319	FAM167A	FALSE	FALSE
chr8	11444030	C	A	ENST00000284486	ENSG00000154319	FAM167A	FALSE	FALSE
chr8	11444030	C	G	ENST00000284486	ENSG00000154319	FAM167A	FALSE	FALSE
chr8	11444030	C	T	ENST00000284486	ENSG00000154319	FAM167A	FALSE	FALSE
chr8	11444036	C	A	ENST00000284486	ENSG00000154319	FAM167A	FALSE	FALSE
chr8	11444039	T	A	ENST00000284486	ENSG00000154319	FAM167A	FALSE	FALSE
chr8	11444046	C	T	ENST00000284486	ENSG00000154319	FAM167A	FALSE	FALSE
chr8	11444047	C	T	ENST00000284486	ENSG00000154319	FAM167A	FALSE	FALSE
chr8	11444060	C	A	ENST00000284486	ENSG00000154319	FAM167A	FALSE	FALSE
chr8	11444072	G	A	ENST00000284486	ENSG00000154319	FAM167A	FALSE	FALSE
chr8	11444081	C	A	ENST00000284486	ENSG00000154319	FAM167A	FALSE	FALSE
chr8	11444087	T	A	ENST00000284486	ENSG00000154319	FAM167A	TRUE	TRUE
chr8	11444105	T	A	ENST00000284486	ENSG00000154319	FAM167A	TRUE	TRUE
chr8	11444114	G	A	ENST00000284486	ENSG00000154319	FAM167A	TRUE	TRUE
chr8	11444144	G	A	ENST00000284486	ENSG00000154319	FAM167A	TRUE	TRUE
chr8	11444153	C	A	ENST00000284486	ENSG00000154319	FAM167A	TRUE	TRUE
chr8	11444156	T	A	ENST00000284486	ENSG00000154319	FAM167A	TRUE	TRUE
chr8	11444167	A	T	ENST00000284486	ENSG00000154319	FAM167A	TRUE	TRUE
chr8	11444174	C	A	ENST00000284486	ENSG00000154319	FAM167A	TRUE	TRUE
chr8	11444177	G	A	ENST00000284486	ENSG00000154319	FAM167A	TRUE	TRUE
chr8	11444189	C	A	ENST00000284486	ENSG00000154319	FAM167A	TRUE	TRUE
chr8	11444195	C	A	ENST00000284486	ENSG00000154319	FAM167A	TRUE	TRUE
chr8	11444198	C	A	ENST00000284486	ENSG00000154319	FAM167A	TRUE	TRUE
chr8	11444200	A	T	ENST00000284486	ENSG00000154319	FAM167A	TRUE	TRUE
chr8	11444210	G	A	ENST00000284486	ENSG00000154319	FAM167A	TRUE	TRUE
chr8	11444216	C	A	ENST00000284486	ENSG00000154319	FAM167A	TRUE	TRUE
chr8	11444238	C	T	ENST00000284486	ENSG00000154319	FAM167A	TRUE	TRUE
chr8	11444239	C	T	ENST00000284486	ENSG00000154319	FAM167A	TRUE	TRUE
chr8	11444249	C	A	ENST00000284486	ENSG00000154319	FAM167A	TRUE	TRUE
chr8	11444252	C	A	ENST00000284486	ENSG00000154319	FAM167A	TRUE	TRUE
chr8	11444264	G	A	ENST00000284486	ENSG00000154319	FAM167A	TRUE	TRUE
chr8	11444265	C	T	ENST00000284486	ENSG00000154319	FAM167A	TRUE	TRUE
chr8	11444266	C	T	ENST00000284486	ENSG00000154319	FAM167A	TRUE	TRUE
chr8	11444270	C	A	ENST00000284486	ENSG00000154319	FAM167A	TRUE	TRUE
chr8	11444274	G	C	ENST00000284486	ENSG00000154319	FAM167A	TRUE	TRUE
chr8	11444274	G	T	ENST00000284486	ENSG00000154319	FAM167A	TRUE	TRUE
chr8	11444294	C	A	ENST00000284486	ENSG00000154319	FAM167A	TRUE	TRUE
chr8	11444306	T	A	ENST00000284486	ENSG00000154319	FAM167A	TRUE	TRUE
chr8	11444309	C	A	ENST00000284486	ENSG00000154319	FAM167A	TRUE	TRUE
chr8	11444321	T	A	ENST00000284486	ENSG00000154319	FAM167A	TRUE	TRUE
chr8	11444360	C	A	ENST00000284486	ENSG00000154319	FAM167A	TRUE	FALSE
chr8	11444369	C	A	ENST00000284486	ENSG00000154319	FAM167A	FALSE	FALSE
chr8	11444372	C	A	ENST00000284486	ENSG00000154319	FAM167A	FALSE	FALSE
chr8	11444384	C	A	ENST00000284486	ENSG00000154319	FAM167A	FALSE	FALSE
chr8	11444387	C	A	ENST00000284486	ENSG00000154319	FAM167A	FALSE	FALSE
chr8	11444399	G	A	ENST00000284486	ENSG00000154319	FAM167A	FALSE	FALSE
chr8	11444809	C	A	ENST00000284486	ENSG00000154319	FAM167A	TRUE	FALSE
chr8	11444809	C	G	ENST00000284486	ENSG00000154319	FAM167A	TRUE	FALSE
chr8	11444809	C	T	ENST00000284486	ENSG00000154319	FAM167A	TRUE	FALSE
chr8	11444810	T	A	ENST00000284486	ENSG00000154319	FAM167A	TRUE	FALSE
chr8	11444810	T	C	ENST00000284486	ENSG00000154319	FAM167A	TRUE	FALSE
chr8	11444810	T	G	ENST00000284486	ENSG00000154319	FAM167A	TRUE	FALSE
chr8	11466624	A	C	ENST00000284486	ENSG00000154319	FAM167A	TRUE	FALSE
chr8	11466624	A	G	ENST00000284486	ENSG00000154319	FAM167A	TRUE	FALSE
chr8	11466624	A	T	ENST00000284486	ENSG00000154319	FAM167A	TRUE	FALSE
chr8	11466625	C	A	ENST00000284486	ENSG00000154319	FAM167A	TRUE	FALSE
chr8	11466625	C	G	ENST00000284486	ENSG00000154319	FAM167A	TRUE	FALSE
chr8	11466625	C	T	ENST00000284486	ENSG00000154319	FAM167A	TRUE	FALSE
chr8	11494592	G	A	ENST00000259089	ENSG00000136573	BLK	FALSE	FALSE
chr8	11494592	G	C	ENST00000259089	ENSG00000136573	BLK	FALSE	FALSE
chr8	11494592	G	T	ENST00000259089	ENSG00000136573	BLK	FALSE	FALSE
chr8	11494593	T	A	ENST00000259089	ENSG00000136573	BLK	FALSE	FALSE
chr8	11494593	T	C	ENST00000259089	ENSG00000136573	BLK	FALSE	FALSE
chr8	11494593	T	G	ENST00000259089	ENSG00000136573	BLK	FALSE	FALSE
chr8	11543222	A	C	ENST00000259089	ENSG00000136573	BLK	TRUE	FALSE
chr8	11543222	A	G	ENST00000259089	ENSG00000136573	BLK	TRUE	FALSE
chr8	11543222	A	T	ENST00000259089	ENSG00000136573	BLK	TRUE	FALSE
chr8	11543223	G	A	ENST00000259089	ENSG00000136573	BLK	TRUE	FALSE
chr8	11543223	G	C	ENST00000259089	ENSG00000136573	BLK	TRUE	FALSE
chr8	11543223	G	T	ENST00000259089	ENSG00000136573	BLK	TRUE	FALSE
chr8	11543243	A	T	ENST00000259089	ENSG00000136573	BLK	FALSE	FALSE
chr8	11543246	A	T	ENST00000259089	ENSG00000136573	BLK	FALSE	FALSE
chr8	11543255	A	T	ENST00000259089	ENSG00000136573	BLK	FALSE	FALSE
chr8	11543258	G	T	ENST00000259089	ENSG00000136573	BLK	FALSE	FALSE
chr8	11543261	A	T	ENST00000259089	ENSG00000136573	BLK	FALSE	FALSE
chr8	11543270	A	T	ENST00000259089	ENSG00000136573	BLK	FALSE	FALSE
chr8	11543273	G	T	ENST00000259089	ENSG00000136573	BLK	FALSE	FALSE
chr8	11543276	A	T	ENST00000259089	ENSG00000136573	BLK	TRUE	FALSE
chr8	11543282	A	T	ENST00000259089	ENSG00000136573	BLK	TRUE	FALSE
chr8	11543288	C	T	ENST00000259089	ENSG00000136573	BLK	TRUE	FALSE
chr8	11543292	G	A	ENST00000259089	ENSG00000136573	BLK	TRUE	FALSE
chr8	11543293	G	A	ENST00000259089	ENSG00000136573	BLK	TRUE	FALSE
chr8	11543303	A	T	ENST00000259089	ENSG00000136573	BLK	TRUE	TRUE
chr8	11543315	C	T	ENST00000259089	ENSG00000136573	BLK	TRUE	TRUE
chr8	11543321	A	T	ENST00000259089	ENSG00000136573	BLK	TRUE	TRUE
chr8	11543348	G	A	ENST00000259089	ENSG00000136573	BLK	TRUE	FALSE
chr8	11543348	G	C	ENST00000259089	ENSG00000136573	BLK	TRUE	FALSE
chr8	11543348	G	T	ENST00000259089	ENSG00000136573	BLK	TRUE	FALSE
chr8	11543349	T	A	ENST00000259089	ENSG00000136573	BLK	TRUE	FALSE
chr8	11543349	T	C	ENST00000259089	ENSG00000136573	BLK	TRUE	FALSE
chr8	11543349	T	G	ENST00000259089	ENSG00000136573	BLK	TRUE	FALSE
chr8	11546050	A	C	ENST00000259089	ENSG00000136573	BLK	TRUE	FALSE
chr8	11546050	A	G	ENST00000259089	ENSG00000136573	BLK	TRUE	FALSE
chr8	11546050	A	T	ENST00000259089	ENSG00000136573	BLK	TRUE	FALSE
chr8	11546051	G	A	ENST00000259089	ENSG00000136573	BLK	TRUE	FALSE
chr8	11546051	G	C	ENST00000259089	ENSG00000136573	BLK	TRUE	FALSE
chr8	11546051	G	T	ENST00000259089	ENSG00000136573	BLK	TRUE	FALSE
chr8	11546088	G	T	ENST00000259089	ENSG00000136573	BLK	TRUE	TRUE
chr8	11546100	G	T	ENST00000259089	ENSG00000136573	BLK	TRUE	TRUE
chr8	11546104	G	A	ENST00000259089	ENSG00000136573	BLK	TRUE	FALSE
chr8	11546104	G	C	ENST00000259089	ENSG00000136573	BLK	TRUE	FALSE
chr8	11546104	G	T	ENST00000259089	ENSG00000136573	BLK	TRUE	FALSE
chr8	11546105	T	A	ENST00000259089	ENSG00000136573	BLK	TRUE	FALSE
chr8	11546105	T	C	ENST00000259089	ENSG00000136573	BLK	FALSE	FALSE
chr8	11546105	T	G	ENST00000259089	ENSG00000136573	BLK	TRUE	FALSE
chr8	11548030	A	C	ENST00000259089	ENSG00000136573	BLK	TRUE	FALSE
chr8	11548030	A	G	ENST00000259089	ENSG00000136573	BLK	TRUE	FALSE
chr8	11548030	A	T	ENST00000259089	ENSG00000136573	BLK	TRUE	FALSE
chr8	11548031	G	A	ENST00000259089	ENSG00000136573	BLK	TRUE	FALSE
chr8	11548031	G	C	ENST00000259089	ENSG00000136573	BLK	TRUE	FALSE
chr8	11548031	G	T	ENST00000259089	ENSG00000136573	BLK	TRUE	FALSE
chr8	11548034	A	T	ENST00000259089	ENSG00000136573	BLK	TRUE	TRUE
chr8	11548057	T	A	ENST00000259089	ENSG00000136573	BLK	TRUE	TRUE
chr8	11548057	T	G	ENST00000259089	ENSG00000136573	BLK	TRUE	TRUE
chr8	11548063	C	A	ENST00000259089	ENSG00000136573	BLK	TRUE	TRUE
chr8	11548063	C	G	ENST00000259089	ENSG00000136573	BLK	TRUE	TRUE
chr8	11548088	C	T	ENST00000259089	ENSG00000136573	BLK	TRUE	TRUE
chr8	11548097	A	T	ENST00000259089	ENSG00000136573	BLK	TRUE	TRUE
chr8	11548103	G	T	ENST00000259089	ENSG00000136573	BLK	TRUE	TRUE
chr8	11548106	A	T	ENST00000259089	ENSG00000136573	BLK	TRUE	TRUE
chr8	11548112	C	T	ENST00000259089	ENSG00000136573	BLK	TRUE	TRUE
chr8	11548121	A	T	ENST00000259089	ENSG00000136573	BLK	TRUE	TRUE
chr8	11548124	G	T	ENST00000259089	ENSG00000136573	BLK	TRUE	TRUE
chr8	11548126	G	A	ENST00000259089	ENSG00000136573	BLK	TRUE	FALSE
chr8	11548126	G	C	ENST00000259089	ENSG00000136573	BLK	TRUE	FALSE
chr8	11548126	G	T	ENST00000259089	ENSG00000136573	BLK	TRUE	FALSE
chr8	11548127	T	A	ENST00000259089	ENSG00000136573	BLK	TRUE	FALSE
chr8	11548127	T	C	ENST00000259089	ENSG00000136573	BLK	TRUE	FALSE
chr8	11548127	T	G	ENST00000259089	ENSG00000136573	BLK	TRUE	FALSE
chr8	11549022	A	C	ENST00000259089	ENSG00000136573	BLK	TRUE	FALSE
chr8	11549022	A	G	ENST00000259089	ENSG00000136573	BLK	TRUE	FALSE
chr8	11549022	A	T	ENST00000259089	ENSG00000136573	BLK	TRUE	FALSE
chr8	11549023	G	A	ENST00000259089	ENSG00000136573	BLK	TRUE	FALSE
chr8	11549023	G	C	ENST00000259089	ENSG00000136573	BLK	TRUE	FALSE
chr8	11549023	G	T	ENST00000259089	ENSG00000136573	BLK	TRUE	FALSE
chr8	11549028	G	T	ENST00000259089	ENSG00000136573	BLK	TRUE	TRUE
chr8	11549035	G	A	ENST00000259089	ENSG00000136573	BLK	TRUE	TRUE
chr8	11549036	G	A	ENST00000259089	ENSG00000136573	BLK	TRUE	TRUE
chr8	11549038	G	A	ENST00000259089	ENSG00000136573	BLK	TRUE	TRUE
chr8	11549039	G	A	ENST00000259089	ENSG00000136573	BLK	TRUE	TRUE
chr8	11549050	C	A	ENST00000259089	ENSG00000136573	BLK	TRUE	TRUE
chr8	11549050	C	G	ENST00000259089	ENSG00000136573	BLK	TRUE	TRUE
chr8	11549061	G	T	ENST00000259089	ENSG00000136573	BLK	TRUE	TRUE
chr8	11549064	A	T	ENST00000259089	ENSG00000136573	BLK	TRUE	TRUE
chr8	11549067	G	T	ENST00000259089	ENSG00000136573	BLK	TRUE	TRUE
chr8	11549075	T	A	ENST00000259089	ENSG00000136573	BLK	TRUE	TRUE
chr8	11549075	T	G	ENST00000259089	ENSG00000136573	BLK	TRUE	TRUE
chr8	11549097	C	T	ENST00000259089	ENSG00000136573	BLK	TRUE	TRUE
chr8	11549103	G	T	ENST00000259089	ENSG00000136573	BLK	TRUE	TRUE
chr8	11549112	G	T	ENST00000259089	ENSG00000136573	BLK	TRUE	TRUE
chr8	11549118	G	T	ENST00000259089	ENSG00000136573	BLK	TRUE	TRUE
chr8	11549123	G	A	ENST00000259089	ENSG00000136573	BLK	TRUE	FALSE
chr8	11549123	G	C	ENST00000259089	ENSG00000136573	BLK	TRUE	FALSE
chr8	11549123	G	T	ENST00000259089	ENSG00000136573	BLK	TRUE	FALSE
chr8	11549124	T	A	ENST00000259089	ENSG00000136573	BLK	TRUE	FALSE
chr8	11549124	T	C	ENST00000259089	ENSG00000136573	BLK	TRUE	FALSE
chr8	11549124	T	G	ENST00000259089	ENSG00000136573	BLK	TRUE	FALSE
chr8	11550157	A	C	ENST00000259089	ENSG00000136573	BLK	TRUE	FALSE
chr8	11550157	A	G	ENST00000259089	ENSG00000136573	BLK	TRUE	FALSE
chr8	11550157	A	T	ENST00000259089	ENSG00000136573	BLK	TRUE	FALSE
chr8	11550158	G	A	ENST00000259089	ENSG00000136573	BLK	TRUE	FALSE
chr8	11550158	G	C	ENST00000259089	ENSG00000136573	BLK	TRUE	FALSE
chr8	11550158	G	T	ENST00000259089	ENSG00000136573	BLK	TRUE	FALSE
chr8	11550161	G	A	ENST00000259089	ENSG00000136573	BLK	TRUE	TRUE
chr8	11550162	G	A	ENST00000259089	ENSG00000136573	BLK	TRUE	TRUE
chr8	11550169	A	T	ENST00000259089	ENSG00000136573	BLK	TRUE	TRUE
chr8	11550173	C	A	ENST00000259089	ENSG00000136573	BLK	TRUE	TRUE
chr8	11550173	C	G	ENST00000259089	ENSG00000136573	BLK	TRUE	TRUE
chr8	11550175	C	T	ENST00000259089	ENSG00000136573	BLK	TRUE	TRUE
chr8	11550184	A	T	ENST00000259089	ENSG00000136573	BLK	TRUE	TRUE
chr8	11550187	G	T	ENST00000259089	ENSG00000136573	BLK	TRUE	TRUE
chr8	11550193	G	T	ENST00000259089	ENSG00000136573	BLK	TRUE	TRUE
chr8	11550199	C	T	ENST00000259089	ENSG00000136573	BLK	TRUE	TRUE
chr8	11550220	A	T	ENST00000259089	ENSG00000136573	BLK	TRUE	TRUE
chr8	11550241	A	T	ENST00000259089	ENSG00000136573	BLK	TRUE	TRUE
chr8	11550244	G	T	ENST00000259089	ENSG00000136573	BLK	TRUE	TRUE
chr8	11550250	G	T	ENST00000259089	ENSG00000136573	BLK	TRUE	TRUE
chr8	11550259	A	T	ENST00000259089	ENSG00000136573	BLK	TRUE	TRUE
chr8	11550263	G	A	ENST00000259089	ENSG00000136573	BLK	TRUE	FALSE
chr8	11550263	G	C	ENST00000259089	ENSG00000136573	BLK	TRUE	FALSE
chr8	11550263	G	T	ENST00000259089	ENSG00000136573	BLK	TRUE	FALSE
chr8	11550264	T	A	ENST00000259089	ENSG00000136573	BLK	TRUE	FALSE
chr8	11550264	T	C	ENST00000259089	ENSG00000136573	BLK	TRUE	FALSE
chr8	11550264	T	G	ENST00000259089	ENSG00000136573	BLK	TRUE	FALSE
chr8	11554741	A	C	ENST00000259089	ENSG00000136573	BLK	TRUE	FALSE
chr8	11554741	A	G	ENST00000259089	ENSG00000136573	BLK	TRUE	FALSE
chr8	11554741	A	T	ENST00000259089	ENSG00000136573	BLK	TRUE	FALSE
chr8	11554742	G	A	ENST00000259089	ENSG00000136573	BLK	TRUE	FALSE
chr8	11554742	G	C	ENST00000259089	ENSG00000136573	BLK	TRUE	FALSE
chr8	11554742	G	T	ENST00000259089	ENSG00000136573	BLK	TRUE	FALSE
chr8	11554763	A	T	ENST00000259089	ENSG00000136573	BLK	TRUE	TRUE
chr8	11554778	C	T	ENST00000259089	ENSG00000136573	BLK	TRUE	TRUE
chr8	11554784	G	T	ENST00000259089	ENSG00000136573	BLK	TRUE	TRUE
chr8	11554793	A	T	ENST00000259089	ENSG00000136573	BLK	TRUE	TRUE
chr8	11554801	T	A	ENST00000259089	ENSG00000136573	BLK	TRUE	TRUE
chr8	11554801	T	G	ENST00000259089	ENSG00000136573	BLK	TRUE	TRUE
chr8	11554802	A	T	ENST00000259089	ENSG00000136573	BLK	TRUE	TRUE
chr8	11554813	C	A	ENST00000259089	ENSG00000136573	BLK	TRUE	TRUE
chr8	11554820	G	T	ENST00000259089	ENSG00000136573	BLK	TRUE	TRUE
chr8	11554831	C	A	ENST00000259089	ENSG00000136573	BLK	TRUE	TRUE
chr8	11554831	C	G	ENST00000259089	ENSG00000136573	BLK	TRUE	TRUE
chr8	11554834	C	A	ENST00000259089	ENSG00000136573	BLK	TRUE	TRUE
chr8	11554834	C	G	ENST00000259089	ENSG00000136573	BLK	TRUE	TRUE
chr8	11554860	C	A	ENST00000259089	ENSG00000136573	BLK	TRUE	TRUE
chr8	11554865	C	T	ENST00000259089	ENSG00000136573	BLK	TRUE	TRUE
chr8	11554877	C	T	ENST00000259089	ENSG00000136573	BLK	TRUE	TRUE
chr8	11554885	T	A	ENST00000259089	ENSG00000136573	BLK	TRUE	TRUE
chr8	11554885	T	G	ENST00000259089	ENSG00000136573	BLK	TRUE	TRUE
chr8	11554889	A	T	ENST00000259089	ENSG00000136573	BLK	TRUE	TRUE
chr8	11554890	G	A	ENST00000259089	ENSG00000136573	BLK	TRUE	FALSE
chr8	11554890	G	C	ENST00000259089	ENSG00000136573	BLK	TRUE	FALSE
chr8	11554890	G	T	ENST00000259089	ENSG00000136573	BLK	TRUE	FALSE
chr8	11554891	T	A	ENST00000259089	ENSG00000136573	BLK	TRUE	FALSE
chr8	11554891	T	C	ENST00000259089	ENSG00000136573	BLK	TRUE	FALSE
chr8	11554891	T	G	ENST00000259089	ENSG00000136573	BLK	TRUE	FALSE
chr8	11555330	A	C	ENST00000259089	ENSG00000136573	BLK	TRUE	FALSE
chr8	11555330	A	G	ENST00000259089	ENSG00000136573	BLK	TRUE	FALSE
chr8	11555330	A	T	ENST00000259089	ENSG00000136573	BLK	TRUE	FALSE
chr8	11555331	G	A	ENST00000259089	ENSG00000136573	BLK	TRUE	FALSE
chr8	11555331	G	C	ENST00000259089	ENSG00000136573	BLK	TRUE	FALSE
chr8	11555331	G	T	ENST00000259089	ENSG00000136573	BLK	TRUE	FALSE
chr8	11555334	A	T	ENST00000259089	ENSG00000136573	BLK	TRUE	TRUE
chr8	11555351	C	A	ENST00000259089	ENSG00000136573	BLK	TRUE	TRUE
chr8	11555352	C	T	ENST00000259089	ENSG00000136573	BLK	TRUE	TRUE
chr8	11555372	T	A	ENST00000259089	ENSG00000136573	BLK	TRUE	TRUE
chr8	11555388	C	T	ENST00000259089	ENSG00000136573	BLK	TRUE	TRUE
chr8	11555398	G	A	ENST00000259089	ENSG00000136573	BLK	TRUE	TRUE
chr8	11555399	G	A	ENST00000259089	ENSG00000136573	BLK	TRUE	TRUE
chr8	11555403	C	T	ENST00000259089	ENSG00000136573	BLK	TRUE	TRUE
chr8	11555409	G	T	ENST00000259089	ENSG00000136573	BLK	TRUE	TRUE
chr8	11555413	G	A	ENST00000259089	ENSG00000136573	BLK	TRUE	TRUE
chr8	11555414	G	A	ENST00000259089	ENSG00000136573	BLK	TRUE	TRUE
chr8	11555415	G	T	ENST00000259089	ENSG00000136573	BLK	TRUE	TRUE
chr8	11555427	C	T	ENST00000259089	ENSG00000136573	BLK	TRUE	TRUE
chr8	11555448	A	T	ENST00000259089	ENSG00000136573	BLK	TRUE	TRUE
chr8	11555460	G	T	ENST00000259089	ENSG00000136573	BLK	TRUE	TRUE
chr8	11555463	C	T	ENST00000259089	ENSG00000136573	BLK	TRUE	TRUE
chr8	11555472	G	T	ENST00000259089	ENSG00000136573	BLK	TRUE	TRUE
chr8	11555479	G	A	ENST00000259089	ENSG00000136573	BLK	TRUE	TRUE
chr8	11555480	G	A	ENST00000259089	ENSG00000136573	BLK	TRUE	TRUE
chr8	11555485	G	A	ENST00000259089	ENSG00000136573	BLK	TRUE	FALSE
chr8	11555485	G	C	ENST00000259089	ENSG00000136573	BLK	TRUE	FALSE
chr8	11555485	G	T	ENST00000259089	ENSG00000136573	BLK	TRUE	FALSE
chr8	11555486	T	A	ENST00000259089	ENSG00000136573	BLK	TRUE	FALSE
chr8	11555486	T	C	ENST00000259089	ENSG00000136573	BLK	TRUE	FALSE
chr8	11555486	T	G	ENST00000259089	ENSG00000136573	BLK	TRUE	FALSE
chr8	11556656	A	C	ENST00000259089	ENSG00000136573	BLK	TRUE	FALSE
chr8	11556656	A	G	ENST00000259089	ENSG00000136573	BLK	TRUE	FALSE
chr8	11556656	A	T	ENST00000259089	ENSG00000136573	BLK	TRUE	FALSE
chr8	11556657	G	A	ENST00000259089	ENSG00000136573	BLK	TRUE	FALSE
chr8	11556657	G	C	ENST00000259089	ENSG00000136573	BLK	TRUE	FALSE
chr8	11556657	G	T	ENST00000259089	ENSG00000136573	BLK	TRUE	FALSE
chr8	11556662	C	A	ENST00000259089	ENSG00000136573	BLK	TRUE	TRUE
chr8	11556662	C	G	ENST00000259089	ENSG00000136573	BLK	TRUE	TRUE
chr8	11556665	C	A	ENST00000259089	ENSG00000136573	BLK	TRUE	TRUE
chr8	11556665	C	G	ENST00000259089	ENSG00000136573	BLK	TRUE	TRUE
chr8	11556666	A	T	ENST00000259089	ENSG00000136573	BLK	TRUE	TRUE
chr8	11556678	A	T	ENST00000259089	ENSG00000136573	BLK	TRUE	TRUE
chr8	11556690	A	T	ENST00000259089	ENSG00000136573	BLK	TRUE	TRUE
chr8	11556699	A	T	ENST00000259089	ENSG00000136573	BLK	TRUE	TRUE
chr8	11556702	G	T	ENST00000259089	ENSG00000136573	BLK	TRUE	TRUE
chr8	11556705	G	T	ENST00000259089	ENSG00000136573	BLK	TRUE	TRUE
chr8	11556720	G	T	ENST00000259089	ENSG00000136573	BLK	TRUE	TRUE
chr8	11556735	G	T	ENST00000259089	ENSG00000136573	BLK	TRUE	TRUE
chr8	11556750	A	T	ENST00000259089	ENSG00000136573	BLK	TRUE	TRUE
chr8	11556759	C	T	ENST00000259089	ENSG00000136573	BLK	TRUE	TRUE
chr8	11556765	G	T	ENST00000259089	ENSG00000136573	BLK	TRUE	TRUE
chr8	11556777	C	T	ENST00000259089	ENSG00000136573	BLK	TRUE	TRUE
chr8	11556785	C	A	ENST00000259089	ENSG00000136573	BLK	TRUE	TRUE
chr8	11556785	C	G	ENST00000259089	ENSG00000136573	BLK	TRUE	TRUE
chr8	11556798	A	T	ENST00000259089	ENSG00000136573	BLK	TRUE	TRUE
chr8	11556801	G	T	ENST00000259089	ENSG00000136573	BLK	TRUE	TRUE
chr8	11556812	C	A	ENST00000259089	ENSG00000136573	BLK	TRUE	TRUE
chr8	11556812	C	G	ENST00000259089	ENSG00000136573	BLK	TRUE	TRUE
chr8	11556822	G	T	ENST00000259089	ENSG00000136573	BLK	TRUE	TRUE
chr8	11556827	C	A	ENST00000259089	ENSG00000136573	BLK	TRUE	TRUE
chr8	11556827	C	G	ENST00000259089	ENSG00000136573	BLK	TRUE	TRUE
chr8	11556834	A	T	ENST00000259089	ENSG00000136573	BLK	TRUE	TRUE
chr8	11556837	G	T	ENST00000259089	ENSG00000136573	BLK	TRUE	TRUE
chr8	11556838	G	A	ENST00000259089	ENSG00000136573	BLK	FALSE	FALSE
chr8	11556838	G	C	ENST00000259089	ENSG00000136573	BLK	FALSE	FALSE
chr8	11556838	G	T	ENST00000259089	ENSG00000136573	BLK	FALSE	FALSE
chr8	11556839	T	A	ENST00000259089	ENSG00000136573	BLK	FALSE	FALSE
chr8	11556839	T	C	ENST00000259089	ENSG00000136573	BLK	FALSE	FALSE
chr8	11556839	T	G	ENST00000259089	ENSG00000136573	BLK	FALSE	FALSE
chr8	11557960	A	C	ENST00000259089	ENSG00000136573	BLK	FALSE	FALSE
chr8	11557960	A	G	ENST00000259089	ENSG00000136573	BLK	FALSE	FALSE
chr8	11557960	A	T	ENST00000259089	ENSG00000136573	BLK	FALSE	FALSE
chr8	11557961	G	A	ENST00000259089	ENSG00000136573	BLK	FALSE	FALSE
chr8	11557961	G	C	ENST00000259089	ENSG00000136573	BLK	FALSE	FALSE
chr8	11557961	G	T	ENST00000259089	ENSG00000136573	BLK	FALSE	FALSE
chr8	11557966	C	A	ENST00000259089	ENSG00000136573	BLK	TRUE	TRUE
chr8	11557982	A	T	ENST00000259089	ENSG00000136573	BLK	TRUE	TRUE
chr8	11557991	G	T	ENST00000259089	ENSG00000136573	BLK	TRUE	TRUE
chr8	11558000	A	T	ENST00000259089	ENSG00000136573	BLK	TRUE	TRUE
chr8	11558004	T	A	ENST00000259089	ENSG00000136573	BLK	TRUE	TRUE
chr8	11558007	C	A	ENST00000259089	ENSG00000136573	BLK	TRUE	TRUE
chr8	11558007	C	G	ENST00000259089	ENSG00000136573	BLK	TRUE	TRUE
chr8	11558031	C	A	ENST00000259089	ENSG00000136573	BLK	TRUE	TRUE
chr8	11558036	C	T	ENST00000259089	ENSG00000136573	BLK	TRUE	TRUE
chr8	11558039	G	A	ENST00000259089	ENSG00000136573	BLK	FALSE	FALSE
chr8	11558039	G	C	ENST00000259089	ENSG00000136573	BLK	FALSE	FALSE
chr8	11558039	G	T	ENST00000259089	ENSG00000136573	BLK	FALSE	FALSE
chr8	11558040	T	A	ENST00000259089	ENSG00000136573	BLK	FALSE	FALSE
chr8	11558040	T	C	ENST00000259089	ENSG00000136573	BLK	FALSE	FALSE
chr8	11558040	T	G	ENST00000259089	ENSG00000136573	BLK	FALSE	FALSE
chr8	11561300	A	C	ENST00000259089	ENSG00000136573	BLK	TRUE	FALSE
chr8	11561300	A	G	ENST00000259089	ENSG00000136573	BLK	TRUE	FALSE
chr8	11561300	A	T	ENST00000259089	ENSG00000136573	BLK	TRUE	FALSE
chr8	11561301	G	A	ENST00000259089	ENSG00000136573	BLK	TRUE	FALSE
chr8	11561301	G	C	ENST00000259089	ENSG00000136573	BLK	TRUE	FALSE
chr8	11561301	G	T	ENST00000259089	ENSG00000136573	BLK	TRUE	FALSE
chr8	11561308	G	T	ENST00000259089	ENSG00000136573	BLK	TRUE	TRUE
chr8	11561322	C	A	ENST00000259089	ENSG00000136573	BLK	TRUE	TRUE
chr8	11561322	C	G	ENST00000259089	ENSG00000136573	BLK	TRUE	TRUE
chr8	11561326	G	T	ENST00000259089	ENSG00000136573	BLK	TRUE	TRUE
chr8	11561380	G	T	ENST00000259089	ENSG00000136573	BLK	TRUE	TRUE
chr8	11561387	T	A	ENST00000259089	ENSG00000136573	BLK	TRUE	TRUE
chr8	11561391	C	A	ENST00000259089	ENSG00000136573	BLK	TRUE	TRUE
chr8	11561394	C	A	ENST00000259089	ENSG00000136573	BLK	TRUE	TRUE
chr8	11561395	A	T	ENST00000259089	ENSG00000136573	BLK	TRUE	TRUE
chr8	11561414	T	A	ENST00000259089	ENSG00000136573	BLK	TRUE	TRUE
chr8	11561419	C	T	ENST00000259089	ENSG00000136573	BLK	TRUE	TRUE
chr8	11561434	G	T	ENST00000259089	ENSG00000136573	BLK	TRUE	TRUE
chr8	11561439	C	A	ENST00000259089	ENSG00000136573	BLK	TRUE	TRUE
chr8	11561439	C	G	ENST00000259089	ENSG00000136573	BLK	TRUE	TRUE
chr8	11561446	C	T	ENST00000259089	ENSG00000136573	BLK	TRUE	TRUE
chr8	11561449	G	T	ENST00000259089	ENSG00000136573	BLK	TRUE	TRUE
chr8	11561453	G	A	ENST00000259089	ENSG00000136573	BLK	TRUE	FALSE
chr8	11561453	G	C	ENST00000259089	ENSG00000136573	BLK	TRUE	FALSE
chr8	11561453	G	T	ENST00000259089	ENSG00000136573	BLK	TRUE	FALSE
chr8	11561454	T	A	ENST00000259089	ENSG00000136573	BLK	TRUE	FALSE
chr8	11561454	T	C	ENST00000259089	ENSG00000136573	BLK	TRUE	FALSE
chr8	11561454	T	G	ENST00000259089	ENSG00000136573	BLK	TRUE	FALSE
chr8	11562977	A	C	ENST00000259089	ENSG00000136573	BLK	TRUE	FALSE
chr8	11562977	A	G	ENST00000259089	ENSG00000136573	BLK	TRUE	FALSE
chr8	11562977	A	T	ENST00000259089	ENSG00000136573	BLK	TRUE	FALSE
chr8	11562978	G	A	ENST00000259089	ENSG00000136573	BLK	TRUE	FALSE
chr8	11562978	G	C	ENST00000259089	ENSG00000136573	BLK	TRUE	FALSE
chr8	11562978	G	T	ENST00000259089	ENSG00000136573	BLK	TRUE	FALSE
chr8	11562984	A	T	ENST00000259089	ENSG00000136573	BLK	TRUE	TRUE
chr8	11562996	A	T	ENST00000259089	ENSG00000136573	BLK	TRUE	TRUE
chr8	11563000	G	A	ENST00000259089	ENSG00000136573	BLK	TRUE	TRUE
chr8	11563001	G	A	ENST00000259089	ENSG00000136573	BLK	TRUE	TRUE
chr8	11563011	G	T	ENST00000259089	ENSG00000136573	BLK	TRUE	TRUE
chr8	11563041	A	T	ENST00000259089	ENSG00000136573	BLK	TRUE	TRUE
chr8	11563054	G	A	ENST00000259089	ENSG00000136573	BLK	TRUE	TRUE
chr8	11563055	G	A	ENST00000259089	ENSG00000136573	BLK	TRUE	TRUE
chr8	11563057	C	A	ENST00000259089	ENSG00000136573	BLK	TRUE	TRUE
chr8	11563062	G	T	ENST00000259089	ENSG00000136573	BLK	FALSE	FALSE
chr8	11563077	G	T	ENST00000259089	ENSG00000136573	BLK	FALSE	FALSE
chr8	11563091	T	A	ENST00000259089	ENSG00000136573	BLK	FALSE	FALSE
chr8	11563091	T	G	ENST00000259089	ENSG00000136573	BLK	FALSE	FALSE
chr8	11563106	C	A	ENST00000259089	ENSG00000136573	BLK	FALSE	FALSE
chr8	11563106	C	G	ENST00000259089	ENSG00000136573	BLK	FALSE	FALSE
chr8	11563111	G	A	ENST00000259089	ENSG00000136573	BLK	TRUE	FALSE
chr8	11563111	G	C	ENST00000259089	ENSG00000136573	BLK	TRUE	FALSE
chr8	11563111	G	T	ENST00000259089	ENSG00000136573	BLK	TRUE	FALSE
chr8	11563112	T	A	ENST00000259089	ENSG00000136573	BLK	TRUE	FALSE
chr8	11563112	T	C	ENST00000259089	ENSG00000136573	BLK	FALSE	FALSE
chr8	11563112	T	G	ENST00000259089	ENSG00000136573	BLK	TRUE	FALSE
chr8	11563901	A	C	ENST00000259089	ENSG00000136573	BLK	TRUE	FALSE
chr8	11563901	A	G	ENST00000259089	ENSG00000136573	BLK	TRUE	FALSE
chr8	11563901	A	T	ENST00000259089	ENSG00000136573	BLK	TRUE	FALSE
chr8	11563902	G	A	ENST00000259089	ENSG00000136573	BLK	TRUE	FALSE
chr8	11563902	G	C	ENST00000259089	ENSG00000136573	BLK	TRUE	FALSE
chr8	11563902	G	T	ENST00000259089	ENSG00000136573	BLK	TRUE	FALSE
chr8	11563917	G	T	ENST00000259089	ENSG00000136573	BLK	FALSE	FALSE
chr8	11563935	G	T	ENST00000259089	ENSG00000136573	BLK	FALSE	FALSE
chr8	11563946	C	A	ENST00000259089	ENSG00000136573	BLK	FALSE	FALSE
chr8	11563946	C	G	ENST00000259089	ENSG00000136573	BLK	FALSE	FALSE
chr8	11563970	C	A	ENST00000259089	ENSG00000136573	BLK	FALSE	FALSE
chr8	11563977	G	T	ENST00000259089	ENSG00000136573	BLK	FALSE	FALSE
chr8	11563985	C	A	ENST00000259089	ENSG00000136573	BLK	FALSE	FALSE
chr8	11563985	C	G	ENST00000259089	ENSG00000136573	BLK	FALSE	FALSE
chr8	11564001	G	T	ENST00000259089	ENSG00000136573	BLK	FALSE	FALSE
chr8	11564006	C	A	ENST00000259089	ENSG00000136573	BLK	FALSE	FALSE
chr8	11564008	G	A	ENST00000259089	ENSG00000136573	BLK	FALSE	FALSE
chr8	11564009	G	A	ENST00000259089	ENSG00000136573	BLK	FALSE	FALSE
chr8	11564022	G	T	ENST00000259089	ENSG00000136573	BLK	FALSE	FALSE
chr8	11564025	G	T	ENST00000259089	ENSG00000136573	BLK	FALSE	FALSE
chr8	11564040	G	T	ENST00000259089	ENSG00000136573	BLK	FALSE	FALSE
chr8	11564049	C	T	ENST00000259089	ENSG00000136573	BLK	FALSE	FALSE
chr8	11564053	C	A	ENST00000259089	ENSG00000136573	BLK	FALSE	FALSE
chr8	11564061	G	T	ENST00000259089	ENSG00000136573	BLK	FALSE	FALSE
chr8	11564072	C	A	ENST00000259089	ENSG00000136573	BLK	FALSE	FALSE
chr8	11564072	C	G	ENST00000259089	ENSG00000136573	BLK	FALSE	FALSE
chr8	11564082	G	T	ENST00000259089	ENSG00000136573	BLK	FALSE	FALSE
chr8	11564088	C	T	ENST00000259089	ENSG00000136573	BLK	FALSE	FALSE
chr8	11564093	C	A	ENST00000259089	ENSG00000136573	BLK	FALSE	FALSE
chr8	11564093	C	G	ENST00000259089	ENSG00000136573	BLK	FALSE	FALSE
chr8	11564094	G	T	ENST00000259089	ENSG00000136573	BLK	FALSE	FALSE
chr8	11564100	C	T	ENST00000259089	ENSG00000136573	BLK	FALSE	FALSE
chr8	11704305	G	A	ENST00000532059	ENSG00000136574	GATA4	TRUE	FALSE
chr8	11704305	G	C	ENST00000532059	ENSG00000136574	GATA4	TRUE	FALSE
chr8	11704305	G	T	ENST00000532059	ENSG00000136574	GATA4	TRUE	FALSE
chr8	11704306	T	A	ENST00000532059	ENSG00000136574	GATA4	TRUE	FALSE
chr8	11704306	T	C	ENST00000532059	ENSG00000136574	GATA4	FALSE	FALSE
chr8	11704306	T	G	ENST00000532059	ENSG00000136574	GATA4	TRUE	FALSE
chr8	11707854	A	C	ENST00000532059	ENSG00000136574	GATA4	TRUE	FALSE
chr8	11707854	A	G	ENST00000532059	ENSG00000136574	GATA4	TRUE	FALSE
chr8	11707854	A	T	ENST00000532059	ENSG00000136574	GATA4	TRUE	FALSE
chr8	11707855	G	A	ENST00000532059	ENSG00000136574	GATA4	TRUE	FALSE
chr8	11707855	G	C	ENST00000532059	ENSG00000136574	GATA4	TRUE	FALSE
chr8	11707855	G	T	ENST00000532059	ENSG00000136574	GATA4	TRUE	FALSE
chr8	11708318	T	A	ENST00000532059	ENSG00000136574	GATA4	FALSE	FALSE
chr8	11708318	T	G	ENST00000532059	ENSG00000136574	GATA4	FALSE	FALSE
chr8	11708319	C	T	ENST00000532059	ENSG00000136574	GATA4	FALSE	FALSE
chr8	11708326	T	A	ENST00000532059	ENSG00000136574	GATA4	FALSE	FALSE
chr8	11708366	C	A	ENST00000532059	ENSG00000136574	GATA4	TRUE	FALSE
chr8	11708366	C	G	ENST00000532059	ENSG00000136574	GATA4	TRUE	FALSE
chr8	11708367	G	T	ENST00000532059	ENSG00000136574	GATA4	TRUE	FALSE
chr8	11708416	C	A	ENST00000532059	ENSG00000136574	GATA4	TRUE	TRUE
chr8	11708426	C	A	ENST00000532059	ENSG00000136574	GATA4	TRUE	TRUE
chr8	11708426	C	G	ENST00000532059	ENSG00000136574	GATA4	TRUE	TRUE
chr8	11708471	C	A	ENST00000532059	ENSG00000136574	GATA4	TRUE	TRUE
chr8	11708471	C	G	ENST00000532059	ENSG00000136574	GATA4	TRUE	TRUE
chr8	11708475	C	T	ENST00000532059	ENSG00000136574	GATA4	TRUE	TRUE
chr8	11708481	G	T	ENST00000532059	ENSG00000136574	GATA4	TRUE	TRUE
chr8	11708502	G	T	ENST00000532059	ENSG00000136574	GATA4	TRUE	TRUE
chr8	11708512	C	A	ENST00000532059	ENSG00000136574	GATA4	TRUE	TRUE
chr8	11708559	C	T	ENST00000532059	ENSG00000136574	GATA4
chr8	11708562	C	T	ENST00000532059	ENSG00000136574	GATA4
chr8	11708574	G	T	ENST00000532059	ENSG00000136574	GATA4
chr8	11708578	G	A	ENST00000532059	ENSG00000136574	GATA4
chr8	11708579	G	A	ENST00000532059	ENSG00000136574	GATA4
chr8	11708583	C	T	ENST00000532059	ENSG00000136574	GATA4
chr8	11708589	G	T	ENST00000532059	ENSG00000136574	GATA4
chr8	11708598	G	T	ENST00000532059	ENSG00000136574	GATA4
chr8	11708609	C	A	ENST00000532059	ENSG00000136574	GATA4
chr8	11708609	C	G	ENST00000532059	ENSG00000136574	GATA4
chr8	11708626	C	A	ENST00000532059	ENSG00000136574	GATA4
chr8	11708694	G	T	ENST00000532059	ENSG00000136574	GATA4
chr8	11708708	C	A	ENST00000532059	ENSG00000136574	GATA4
chr8	11708708	C	G	ENST00000532059	ENSG00000136574	GATA4
chr8	11708721	G	T	ENST00000532059	ENSG00000136574	GATA4
chr8	11708751	G	T	ENST00000532059	ENSG00000136574	GATA4
chr8	11708754	C	T	ENST00000532059	ENSG00000136574	GATA4
chr8	11708759	C	A	ENST00000532059	ENSG00000136574	GATA4
chr8	11708759	C	G	ENST00000532059	ENSG00000136574	GATA4
chr8	11708786	C	A	ENST00000532059	ENSG00000136574	GATA4	TRUE	TRUE
chr8	11708786	C	G	ENST00000532059	ENSG00000136574	GATA4	TRUE	TRUE
chr8	11708798	C	A	ENST00000532059	ENSG00000136574	GATA4	TRUE	TRUE
chr8	11708798	C	G	ENST00000532059	ENSG00000136574	GATA4	TRUE	TRUE
chr8	11708807	C	A	ENST00000532059	ENSG00000136574	GATA4	TRUE	TRUE
chr8	11708807	C	G	ENST00000532059	ENSG00000136574	GATA4	TRUE	TRUE
chr8	11708830	G	A	ENST00000532059	ENSG00000136574	GATA4	TRUE	TRUE
chr8	11708831	G	A	ENST00000532059	ENSG00000136574	GATA4	TRUE	TRUE
chr8	11708913	C	T	ENST00000532059	ENSG00000136574	GATA4	TRUE	TRUE
chr8	11708929	G	A	ENST00000532059	ENSG00000136574	GATA4	TRUE	FALSE
chr8	11708929	G	C	ENST00000532059	ENSG00000136574	GATA4	TRUE	FALSE
chr8	11708929	G	T	ENST00000532059	ENSG00000136574	GATA4	TRUE	FALSE
chr8	11708930	T	A	ENST00000532059	ENSG00000136574	GATA4	TRUE	FALSE
chr8	11708930	T	C	ENST00000532059	ENSG00000136574	GATA4	FALSE	FALSE
chr8	11708930	T	G	ENST00000532059	ENSG00000136574	GATA4	TRUE	FALSE
chr8	11748914	A	C	ENST00000532059	ENSG00000136574	GATA4	TRUE	FALSE
chr8	11748914	A	G	ENST00000532059	ENSG00000136574	GATA4	TRUE	FALSE
chr8	11748914	A	T	ENST00000532059	ENSG00000136574	GATA4	TRUE	FALSE
chr8	11748915	G	A	ENST00000532059	ENSG00000136574	GATA4	TRUE	FALSE
chr8	11748915	G	C	ENST00000532059	ENSG00000136574	GATA4	TRUE	FALSE
chr8	11748915	G	T	ENST00000532059	ENSG00000136574	GATA4	TRUE	FALSE
chr8	11748937	C	A	ENST00000532059	ENSG00000136574	GATA4	TRUE	TRUE
chr8	11748937	C	G	ENST00000532059	ENSG00000136574	GATA4	TRUE	TRUE
chr8	11748939	G	T	ENST00000532059	ENSG00000136574	GATA4	TRUE	TRUE
chr8	11748945	A	T	ENST00000532059	ENSG00000136574	GATA4	TRUE	TRUE
chr8	11748948	G	T	ENST00000532059	ENSG00000136574	GATA4	TRUE	TRUE
chr8	11748953	T	A	ENST00000532059	ENSG00000136574	GATA4	TRUE	TRUE
chr8	11748962	T	A	ENST00000532059	ENSG00000136574	GATA4	TRUE	TRUE
chr8	11748985	G	A	ENST00000532059	ENSG00000136574	GATA4	TRUE	TRUE
chr8	11748986	G	A	ENST00000532059	ENSG00000136574	GATA4	TRUE	TRUE
chr8	11748990	C	T	ENST00000532059	ENSG00000136574	GATA4	TRUE	TRUE
chr8	11749010	T	A	ENST00000532059	ENSG00000136574	GATA4	TRUE	TRUE
chr8	11749010	T	G	ENST00000532059	ENSG00000136574	GATA4	TRUE	TRUE
chr8	11749016	C	A	ENST00000532059	ENSG00000136574	GATA4	TRUE	TRUE
chr8	11749025	C	A	ENST00000532059	ENSG00000136574	GATA4	TRUE	TRUE
chr8	11749034	C	A	ENST00000532059	ENSG00000136574	GATA4	TRUE	TRUE
chr8	11749034	C	G	ENST00000532059	ENSG00000136574	GATA4	TRUE	TRUE
chr8	11749038	A	T	ENST00000532059	ENSG00000136574	GATA4	TRUE	TRUE
chr8	11749068	A	T	ENST00000532059	ENSG00000136574	GATA4	TRUE	TRUE
chr8	11749074	C	T	ENST00000532059	ENSG00000136574	GATA4	TRUE	TRUE
chr8	11749086	G	A	ENST00000532059	ENSG00000136574	GATA4	TRUE	FALSE
chr8	11749086	G	C	ENST00000532059	ENSG00000136574	GATA4	TRUE	FALSE
chr8	11749086	G	T	ENST00000532059	ENSG00000136574	GATA4	TRUE	FALSE
chr8	11749087	T	A	ENST00000532059	ENSG00000136574	GATA4	TRUE	FALSE
chr8	11749087	T	C	ENST00000532059	ENSG00000136574	GATA4	TRUE	FALSE
chr8	11749087	T	G	ENST00000532059	ENSG00000136574	GATA4	TRUE	FALSE
chr8	11750109	A	C	ENST00000532059	ENSG00000136574	GATA4	TRUE	FALSE
chr8	11750109	A	G	ENST00000532059	ENSG00000136574	GATA4	TRUE	FALSE
chr8	11750109	A	T	ENST00000532059	ENSG00000136574	GATA4	TRUE	FALSE
chr8	11750110	G	A	ENST00000532059	ENSG00000136574	GATA4	TRUE	FALSE
chr8	11750110	G	C	ENST00000532059	ENSG00000136574	GATA4	TRUE	FALSE
chr8	11750110	G	T	ENST00000532059	ENSG00000136574	GATA4	TRUE	FALSE
chr8	11750123	C	T	ENST00000532059	ENSG00000136574	GATA4	TRUE	TRUE
chr8	11750140	T	A	ENST00000532059	ENSG00000136574	GATA4	TRUE	TRUE
chr8	11750149	C	A	ENST00000532059	ENSG00000136574	GATA4	TRUE	TRUE
chr8	11750150	C	T	ENST00000532059	ENSG00000136574	GATA4	TRUE	TRUE
chr8	11750172	G	A	ENST00000532059	ENSG00000136574	GATA4	TRUE	TRUE
chr8	11750173	G	A	ENST00000532059	ENSG00000136574	GATA4	TRUE	TRUE
chr8	11750186	G	T	ENST00000532059	ENSG00000136574	GATA4	TRUE	TRUE
chr8	11750192	G	T	ENST00000532059	ENSG00000136574	GATA4	TRUE	TRUE
chr8	11750203	C	A	ENST00000532059	ENSG00000136574	GATA4	TRUE	TRUE
chr8	11750212	C	A	ENST00000532059	ENSG00000136574	GATA4	TRUE	TRUE
chr8	11750221	C	A	ENST00000532059	ENSG00000136574	GATA4	TRUE	TRUE
chr8	11750221	C	G	ENST00000532059	ENSG00000136574	GATA4	TRUE	TRUE
chr8	11750225	A	T	ENST00000532059	ENSG00000136574	GATA4	TRUE	TRUE
chr8	11750237	G	A	ENST00000532059	ENSG00000136574	GATA4	TRUE	FALSE
chr8	11750237	G	C	ENST00000532059	ENSG00000136574	GATA4	TRUE	FALSE
chr8	11750237	G	T	ENST00000532059	ENSG00000136574	GATA4	TRUE	FALSE
chr8	11750238	T	A	ENST00000532059	ENSG00000136574	GATA4	TRUE	FALSE
chr8	11750238	T	C	ENST00000532059	ENSG00000136574	GATA4	TRUE	FALSE
chr8	11750238	T	G	ENST00000532059	ENSG00000136574	GATA4	TRUE	FALSE
chr8	11755044	A	C	ENST00000532059	ENSG00000136574	GATA4	TRUE	FALSE
chr8	11755044	A	G	ENST00000532059	ENSG00000136574	GATA4	TRUE	FALSE
chr8	11755044	A	T	ENST00000532059	ENSG00000136574	GATA4	TRUE	FALSE
chr8	11755045	G	A	ENST00000532059	ENSG00000136574	GATA4	TRUE	FALSE
chr8	11755045	G	C	ENST00000532059	ENSG00000136574	GATA4	TRUE	FALSE
chr8	11755045	G	T	ENST00000532059	ENSG00000136574	GATA4	TRUE	FALSE
chr8	11755070	A	T	ENST00000532059	ENSG00000136574	GATA4	TRUE	TRUE
chr8	11755073	G	T	ENST00000532059	ENSG00000136574	GATA4	TRUE	TRUE
chr8	11755082	C	T	ENST00000532059	ENSG00000136574	GATA4	TRUE	TRUE
chr8	11755088	A	T	ENST00000532059	ENSG00000136574	GATA4	TRUE	TRUE
chr8	11755091	A	T	ENST00000532059	ENSG00000136574	GATA4	TRUE	TRUE
chr8	11755097	A	T	ENST00000532059	ENSG00000136574	GATA4	TRUE	TRUE
chr8	11755103	A	T	ENST00000532059	ENSG00000136574	GATA4	TRUE	TRUE
chr8	11755115	A	T	ENST00000532059	ENSG00000136574	GATA4	TRUE	TRUE
chr8	11755121	A	T	ENST00000532059	ENSG00000136574	GATA4	TRUE	TRUE
chr8	11755134	G	A	ENST00000532059	ENSG00000136574	GATA4	TRUE	FALSE
chr8	11755134	G	C	ENST00000532059	ENSG00000136574	GATA4	TRUE	FALSE
chr8	11755134	G	T	ENST00000532059	ENSG00000136574	GATA4	TRUE	FALSE
chr8	11755135	T	A	ENST00000532059	ENSG00000136574	GATA4	TRUE	FALSE
chr8	11755135	T	C	ENST00000532059	ENSG00000136574	GATA4	TRUE	FALSE
chr8	11755135	T	G	ENST00000532059	ENSG00000136574	GATA4	TRUE	FALSE
chr8	11756933	A	C	ENST00000532059	ENSG00000136574	GATA4	TRUE	FALSE
chr8	11756933	A	G	ENST00000532059	ENSG00000136574	GATA4	TRUE	FALSE
chr8	11756933	A	T	ENST00000532059	ENSG00000136574	GATA4	TRUE	FALSE
chr8	11756934	G	A	ENST00000532059	ENSG00000136574	GATA4	TRUE	FALSE
chr8	11756934	G	C	ENST00000532059	ENSG00000136574	GATA4	TRUE	FALSE
chr8	11756934	G	T	ENST00000532059	ENSG00000136574	GATA4	TRUE	FALSE
chr8	11756941	C	A	ENST00000532059	ENSG00000136574	GATA4	TRUE	TRUE
chr8	11756941	C	G	ENST00000532059	ENSG00000136574	GATA4	TRUE	TRUE
chr8	11756949	G	T	ENST00000532059	ENSG00000136574	GATA4	TRUE	TRUE
chr8	11757012	G	T	ENST00000532059	ENSG00000136574	GATA4	TRUE	TRUE
chr8	11757015	G	T	ENST00000532059	ENSG00000136574	GATA4	TRUE	TRUE
chr8	11757030	A	T	ENST00000532059	ENSG00000136574	GATA4	TRUE	TRUE
chr8	11757036	G	T	ENST00000532059	ENSG00000136574	GATA4	FALSE	FALSE
chr8	11757049	C	A	ENST00000532059	ENSG00000136574	GATA4	FALSE	FALSE
chr8	11757049	C	G	ENST00000532059	ENSG00000136574	GATA4	FALSE	FALSE
chr8	11757059	C	A	ENST00000532059	ENSG00000136574	GATA4	FALSE	FALSE
chr8	11757059	C	G	ENST00000532059	ENSG00000136574	GATA4	FALSE	FALSE
chr8	11757081	C	T	ENST00000532059	ENSG00000136574	GATA4	FALSE	FALSE
chr8	11757084	G	A	ENST00000532059	ENSG00000136574	GATA4	TRUE	FALSE
chr8	11757084	G	C	ENST00000532059	ENSG00000136574	GATA4	TRUE	FALSE
chr8	11757084	G	T	ENST00000532059	ENSG00000136574	GATA4	TRUE	FALSE
chr8	11757085	T	A	ENST00000532059	ENSG00000136574	GATA4	TRUE	FALSE
chr8	11757085	T	C	ENST00000532059	ENSG00000136574	GATA4	FALSE	FALSE
chr8	11757085	T	G	ENST00000532059	ENSG00000136574	GATA4	TRUE	FALSE
chr8	11758291	A	C	ENST00000532059	ENSG00000136574	GATA4	TRUE	FALSE
chr8	11758291	A	G	ENST00000532059	ENSG00000136574	GATA4	TRUE	FALSE
chr8	11758291	A	T	ENST00000532059	ENSG00000136574	GATA4	TRUE	FALSE
chr8	11758292	G	A	ENST00000532059	ENSG00000136574	GATA4	TRUE	FALSE
chr8	11758292	G	C	ENST00000532059	ENSG00000136574	GATA4	TRUE	FALSE
chr8	11758292	G	T	ENST00000532059	ENSG00000136574	GATA4	TRUE	FALSE
chr8	11758300	C	A	ENST00000532059	ENSG00000136574	GATA4	FALSE	FALSE
chr8	11758300	C	G	ENST00000532059	ENSG00000136574	GATA4	FALSE	FALSE
chr8	11758348	C	A	ENST00000532059	ENSG00000136574	GATA4	FALSE	FALSE
chr8	11758356	A	T	ENST00000532059	ENSG00000136574	GATA4	FALSE	FALSE
chr8	11758368	C	T	ENST00000532059	ENSG00000136574	GATA4	FALSE	FALSE
chr8	11758376	T	A	ENST00000532059	ENSG00000136574	GATA4	FALSE	FALSE
chr8	11758376	T	G	ENST00000532059	ENSG00000136574	GATA4	FALSE	FALSE
chr8	11758392	C	T	ENST00000532059	ENSG00000136574	GATA4	FALSE	FALSE
chr8	11758401	C	T	ENST00000532059	ENSG00000136574	GATA4	FALSE	FALSE
chr8	11758413	A	T	ENST00000532059	ENSG00000136574	GATA4	FALSE	FALSE
chr8	11758416	C	T	ENST00000532059	ENSG00000136574	GATA4	FALSE	FALSE
chr8	11758426	G	A	ENST00000532059	ENSG00000136574	GATA4	FALSE	FALSE
chr8	11758427	G	A	ENST00000532059	ENSG00000136574	GATA4	FALSE	FALSE
chr8	11758441	T	A	ENST00000532059	ENSG00000136574	GATA4	FALSE	FALSE
chr8	11770336	G	A	ENST00000284503	ENSG00000154328	NEIL2	FALSE	FALSE
chr8	11770336	G	C	ENST00000284503	ENSG00000154328	NEIL2	FALSE	FALSE
chr8	11770336	G	T	ENST00000284503	ENSG00000154328	NEIL2	FALSE	FALSE
chr8	11770337	T	A	ENST00000284503	ENSG00000154328	NEIL2	FALSE	FALSE
chr8	11770337	T	C	ENST00000284503	ENSG00000154328	NEIL2	FALSE	FALSE
chr8	11770337	T	G	ENST00000284503	ENSG00000154328	NEIL2	FALSE	FALSE
chr8	11771444	A	C	ENST00000284503	ENSG00000154328	NEIL2	TRUE	FALSE
chr8	11771444	A	G	ENST00000284503	ENSG00000154328	NEIL2	TRUE	FALSE
chr8	11771444	A	T	ENST00000284503	ENSG00000154328	NEIL2	TRUE	FALSE
chr8	11771445	G	A	ENST00000284503	ENSG00000154328	NEIL2	TRUE	FALSE
chr8	11771445	G	C	ENST00000284503	ENSG00000154328	NEIL2	TRUE	FALSE
chr8	11771445	G	T	ENST00000284503	ENSG00000154328	NEIL2	TRUE	FALSE
chr8	11771454	G	T	ENST00000284503	ENSG00000154328	NEIL2	FALSE	FALSE
chr8	11771464	T	A	ENST00000284503	ENSG00000154328	NEIL2	FALSE	FALSE
chr8	11771472	A	T	ENST00000284503	ENSG00000154328	NEIL2	FALSE	FALSE
chr8	11771485	T	A	ENST00000284503	ENSG00000154328	NEIL2	FALSE	FALSE
chr8	11771505	C	T	ENST00000284503	ENSG00000154328	NEIL2	TRUE	FALSE
chr8	11771508	C	T	ENST00000284503	ENSG00000154328	NEIL2	TRUE	FALSE
chr8	11771517	A	T	ENST00000284503	ENSG00000154328	NEIL2	TRUE	FALSE
chr8	11771535	A	T	ENST00000284503	ENSG00000154328	NEIL2	TRUE	TRUE
chr8	11771538	A	T	ENST00000284503	ENSG00000154328	NEIL2	TRUE	TRUE
chr8	11771544	C	T	ENST00000284503	ENSG00000154328	NEIL2	TRUE	TRUE
chr8	11771559	C	T	ENST00000284503	ENSG00000154328	NEIL2	TRUE	TRUE
chr8	11771569	G	A	ENST00000284503	ENSG00000154328	NEIL2	TRUE	TRUE
chr8	11771570	G	A	ENST00000284503	ENSG00000154328	NEIL2	TRUE	TRUE
chr8	11771574	C	T	ENST00000284503	ENSG00000154328	NEIL2	TRUE	TRUE
chr8	11771583	C	T	ENST00000284503	ENSG00000154328	NEIL2	TRUE	TRUE
chr8	11771586	G	A	ENST00000284503	ENSG00000154328	NEIL2	TRUE	FALSE
chr8	11771586	G	C	ENST00000284503	ENSG00000154328	NEIL2	TRUE	FALSE
chr8	11771586	G	T	ENST00000284503	ENSG00000154328	NEIL2	TRUE	FALSE
chr8	11771587	T	A	ENST00000284503	ENSG00000154328	NEIL2	TRUE	FALSE
chr8	11771587	T	C	ENST00000284503	ENSG00000154328	NEIL2	TRUE	FALSE
chr8	11771587	T	G	ENST00000284503	ENSG00000154328	NEIL2	TRUE	FALSE
chr8	11779596	A	C	ENST00000284503	ENSG00000154328	NEIL2	TRUE	FALSE
chr8	11779596	A	G	ENST00000284503	ENSG00000154328	NEIL2	TRUE	FALSE
chr8	11779596	A	T	ENST00000284503	ENSG00000154328	NEIL2	TRUE	FALSE
chr8	11779597	G	A	ENST00000284503	ENSG00000154328	NEIL2	TRUE	FALSE
chr8	11779597	G	C	ENST00000284503	ENSG00000154328	NEIL2	TRUE	FALSE
chr8	11779597	G	T	ENST00000284503	ENSG00000154328	NEIL2	TRUE	FALSE
chr8	11779604	G	T	ENST00000284503	ENSG00000154328	NEIL2	TRUE	TRUE
chr8	11779607	A	T	ENST00000284503	ENSG00000154328	NEIL2	TRUE	TRUE
chr8	11779610	A	T	ENST00000284503	ENSG00000154328	NEIL2	TRUE	TRUE
chr8	11779614	T	A	ENST00000284503	ENSG00000154328	NEIL2	TRUE	TRUE
chr8	11779614	T	G	ENST00000284503	ENSG00000154328	NEIL2	TRUE	TRUE
chr8	11779622	A	T	ENST00000284503	ENSG00000154328	NEIL2	TRUE	TRUE
chr8	11779637	G	T	ENST00000284503	ENSG00000154328	NEIL2	TRUE	TRUE
chr8	11779640	G	T	ENST00000284503	ENSG00000154328	NEIL2	TRUE	TRUE
chr8	11779673	G	T	ENST00000284503	ENSG00000154328	NEIL2	TRUE	TRUE
chr8	11779682	C	T	ENST00000284503	ENSG00000154328	NEIL2	TRUE	TRUE
chr8	11779685	A	T	ENST00000284503	ENSG00000154328	NEIL2	TRUE	TRUE
chr8	11779688	G	T	ENST00000284503	ENSG00000154328	NEIL2	TRUE	TRUE
chr8	11779694	C	T	ENST00000284503	ENSG00000154328	NEIL2	TRUE	TRUE
chr8	11779697	A	T	ENST00000284503	ENSG00000154328	NEIL2	TRUE	TRUE
chr8	11779700	G	T	ENST00000284503	ENSG00000154328	NEIL2	TRUE	TRUE
chr8	11779718	A	T	ENST00000284503	ENSG00000154328	NEIL2	TRUE	TRUE
chr8	11779721	C	T	ENST00000284503	ENSG00000154328	NEIL2	TRUE	TRUE
chr8	11779730	G	T	ENST00000284503	ENSG00000154328	NEIL2	TRUE	TRUE
chr8	11779742	C	T	ENST00000284503	ENSG00000154328	NEIL2	TRUE	TRUE
chr8	11779745	A	T	ENST00000284503	ENSG00000154328	NEIL2	TRUE	TRUE
chr8	11779757	G	T	ENST00000284503	ENSG00000154328	NEIL2	TRUE	TRUE
chr8	11779764	C	A	ENST00000284503	ENSG00000154328	NEIL2	TRUE	TRUE
chr8	11779764	C	G	ENST00000284503	ENSG00000154328	NEIL2	TRUE	TRUE
chr8	11779775	G	T	ENST00000284503	ENSG00000154328	NEIL2	TRUE	TRUE
chr8	11779787	C	T	ENST00000284503	ENSG00000154328	NEIL2	TRUE	TRUE
chr8	11779793	G	T	ENST00000284503	ENSG00000154328	NEIL2	TRUE	TRUE
chr8	11779805	G	T	ENST00000284503	ENSG00000154328	NEIL2	TRUE	TRUE
chr8	11779810	T	A	ENST00000284503	ENSG00000154328	NEIL2	TRUE	TRUE
chr8	11779810	T	G	ENST00000284503	ENSG00000154328	NEIL2	TRUE	TRUE
chr8	11779812	T	A	ENST00000284503	ENSG00000154328	NEIL2	TRUE	TRUE
chr8	11779814	G	T	ENST00000284503	ENSG00000154328	NEIL2	TRUE	TRUE
chr8	11779817	A	T	ENST00000284503	ENSG00000154328	NEIL2	TRUE	TRUE
chr8	11779832	G	T	ENST00000284503	ENSG00000154328	NEIL2	TRUE	TRUE
chr8	11779848	G	A	ENST00000284503	ENSG00000154328	NEIL2	TRUE	TRUE
chr8	11779849	G	A	ENST00000284503	ENSG00000154328	NEIL2	TRUE	TRUE
chr8	11779869	T	A	ENST00000284503	ENSG00000154328	NEIL2	TRUE	TRUE
chr8	11779884	G	A	ENST00000284503	ENSG00000154328	NEIL2	TRUE	TRUE
chr8	11779885	G	A	ENST00000284503	ENSG00000154328	NEIL2	TRUE	TRUE
chr8	11779901	A	T	ENST00000284503	ENSG00000154328	NEIL2	TRUE	TRUE
chr8	11779907	A	T	ENST00000284503	ENSG00000154328	NEIL2	TRUE	TRUE
chr8	11779910	A	T	ENST00000284503	ENSG00000154328	NEIL2	TRUE	TRUE
chr8	11779919	A	T	ENST00000284503	ENSG00000154328	NEIL2	TRUE	TRUE
chr8	11779932	G	A	ENST00000284503	ENSG00000154328	NEIL2	TRUE	TRUE
chr8	11779933	G	A	ENST00000284503	ENSG00000154328	NEIL2	TRUE	TRUE
chr8	11779951	G	A	ENST00000284503	ENSG00000154328	NEIL2	TRUE	FALSE
chr8	11779951	G	C	ENST00000284503	ENSG00000154328	NEIL2	TRUE	FALSE
chr8	11779951	G	T	ENST00000284503	ENSG00000154328	NEIL2	TRUE	FALSE
chr8	11779952	T	A	ENST00000284503	ENSG00000154328	NEIL2	TRUE	FALSE
chr8	11779952	T	C	ENST00000284503	ENSG00000154328	NEIL2	TRUE	FALSE
chr8	11779952	T	G	ENST00000284503	ENSG00000154328	NEIL2	TRUE	FALSE
chr8	11783201	A	C	ENST00000284503	ENSG00000154328	NEIL2	TRUE	FALSE
chr8	11783201	A	G	ENST00000284503	ENSG00000154328	NEIL2	TRUE	FALSE
chr8	11783201	A	T	ENST00000284503	ENSG00000154328	NEIL2	TRUE	FALSE
chr8	11783202	G	A	ENST00000284503	ENSG00000154328	NEIL2	TRUE	FALSE
chr8	11783202	G	C	ENST00000284503	ENSG00000154328	NEIL2	TRUE	FALSE
chr8	11783202	G	T	ENST00000284503	ENSG00000154328	NEIL2	TRUE	FALSE
chr8	11783205	T	A	ENST00000284503	ENSG00000154328	NEIL2	TRUE	TRUE
chr8	11783245	T	A	ENST00000284503	ENSG00000154328	NEIL2	TRUE	TRUE
chr8	11783245	T	G	ENST00000284503	ENSG00000154328	NEIL2	TRUE	TRUE
chr8	11783251	T	A	ENST00000284503	ENSG00000154328	NEIL2	TRUE	TRUE
chr8	11783252	C	T	ENST00000284503	ENSG00000154328	NEIL2	TRUE	TRUE
chr8	11783256	T	A	ENST00000284503	ENSG00000154328	NEIL2	TRUE	TRUE
chr8	11783262	G	A	ENST00000284503	ENSG00000154328	NEIL2	TRUE	TRUE
chr8	11783263	G	A	ENST00000284503	ENSG00000154328	NEIL2	TRUE	TRUE
chr8	11783293	T	A	ENST00000284503	ENSG00000154328	NEIL2
chr8	11783306	G	T	ENST00000284503	ENSG00000154328	NEIL2	TRUE	TRUE
chr8	11783309	A	T	ENST00000284503	ENSG00000154328	NEIL2	TRUE	TRUE
chr8	11783318	C	T	ENST00000284503	ENSG00000154328	NEIL2	TRUE	TRUE
chr8	11783321	G	T	ENST00000284503	ENSG00000154328	NEIL2	TRUE	TRUE
chr8	11783324	C	T	ENST00000284503	ENSG00000154328	NEIL2	TRUE	TRUE
chr8	11783331	T	A	ENST00000284503	ENSG00000154328	NEIL2	TRUE	TRUE
chr8	11783331	T	G	ENST00000284503	ENSG00000154328	NEIL2	TRUE	TRUE
chr8	11783333	G	T	ENST00000284503	ENSG00000154328	NEIL2	TRUE	TRUE
chr8	11783345	C	T	ENST00000284503	ENSG00000154328	NEIL2	TRUE	TRUE
chr8	11783351	C	T	ENST00000284503	ENSG00000154328	NEIL2	FALSE	FALSE
chr8	11783362	C	A	ENST00000284503	ENSG00000154328	NEIL2	FALSE	FALSE
chr8	11783365	T	A	ENST00000284503	ENSG00000154328	NEIL2	FALSE	FALSE
chr8	11783365	T	G	ENST00000284503	ENSG00000154328	NEIL2	FALSE	FALSE
chr8	11783378	C	T	ENST00000284503	ENSG00000154328	NEIL2	FALSE	FALSE
chr8	11783381	A	T	ENST00000284503	ENSG00000154328	NEIL2	FALSE	FALSE
chr8	11783386	C	A	ENST00000284503	ENSG00000154328	NEIL2	FALSE	FALSE
chr8	11783386	C	G	ENST00000284503	ENSG00000154328	NEIL2	FALSE	FALSE
chr8	11783391	C	A	ENST00000284503	ENSG00000154328	NEIL2	FALSE	FALSE
chr8	11783391	C	G	ENST00000284503	ENSG00000154328	NEIL2	FALSE	FALSE
chr8	11783400	G	A	ENST00000284503	ENSG00000154328	NEIL2	TRUE	FALSE
chr8	11783400	G	C	ENST00000284503	ENSG00000154328	NEIL2	TRUE	FALSE
chr8	11783400	G	T	ENST00000284503	ENSG00000154328	NEIL2	TRUE	FALSE
chr8	11783401	T	A	ENST00000284503	ENSG00000154328	NEIL2	TRUE	FALSE
chr8	11783401	T	C	ENST00000284503	ENSG00000154328	NEIL2	TRUE	FALSE
chr8	11783401	T	G	ENST00000284503	ENSG00000154328	NEIL2	TRUE	FALSE
chr8	11785961	A	C	ENST00000284503	ENSG00000154328	NEIL2	TRUE	FALSE
chr8	11785961	A	G	ENST00000284503	ENSG00000154328	NEIL2	TRUE	FALSE
chr8	11785961	A	T	ENST00000284503	ENSG00000154328	NEIL2	TRUE	FALSE
chr8	11785962	G	A	ENST00000284503	ENSG00000154328	NEIL2	TRUE	FALSE
chr8	11785962	G	C	ENST00000284503	ENSG00000154328	NEIL2	TRUE	FALSE
chr8	11785962	G	T	ENST00000284503	ENSG00000154328	NEIL2	TRUE	FALSE
chr8	11785974	A	T	ENST00000284503	ENSG00000154328	NEIL2	FALSE	FALSE
chr8	11785980	G	T	ENST00000284503	ENSG00000154328	NEIL2	FALSE	FALSE
chr8	11785987	T	A	ENST00000284503	ENSG00000154328	NEIL2	FALSE	FALSE
chr8	11785991	C	A	ENST00000284503	ENSG00000154328	NEIL2	FALSE	FALSE
chr8	11785991	C	G	ENST00000284503	ENSG00000154328	NEIL2	FALSE	FALSE
chr8	11785992	A	T	ENST00000284503	ENSG00000154328	NEIL2	FALSE	FALSE
chr8	11786023	C	A	ENST00000284503	ENSG00000154328	NEIL2	FALSE	FALSE
chr8	11786023	C	G	ENST00000284503	ENSG00000154328	NEIL2	FALSE	FALSE
chr8	11786038	C	A	ENST00000284503	ENSG00000154328	NEIL2	FALSE	FALSE
chr8	11786046	G	T	ENST00000284503	ENSG00000154328	NEIL2	FALSE	FALSE
chr8	11786070	G	T	ENST00000284503	ENSG00000154328	NEIL2	FALSE	FALSE
chr8	11786086	G	A	ENST00000284503	ENSG00000154328	NEIL2	FALSE	FALSE
chr8	11786087	G	A	ENST00000284503	ENSG00000154328	NEIL2	FALSE	FALSE
chr8	11786091	C	T	ENST00000284503	ENSG00000154328	NEIL2	FALSE	FALSE
chr8	11786097	A	T	ENST00000284503	ENSG00000154328	NEIL2	FALSE	FALSE
chr8	11786103	C	T	ENST00000284503	ENSG00000154328	NEIL2	FALSE	FALSE
chr8	11786109	A	T	ENST00000284503	ENSG00000154328	NEIL2	FALSE	FALSE
chr8	11786115	C	T	ENST00000284503	ENSG00000154328	NEIL2	FALSE	FALSE
chr8	11786124	C	T	ENST00000284503	ENSG00000154328	NEIL2	FALSE	FALSE
chr8	11786132	C	A	ENST00000284503	ENSG00000154328	NEIL2	FALSE	FALSE
chr8	11786132	C	G	ENST00000284503	ENSG00000154328	NEIL2	FALSE	FALSE
chr8	11786133	C	T	ENST00000284503	ENSG00000154328	NEIL2	FALSE	FALSE
chr8	11786136	A	T	ENST00000284503	ENSG00000154328	NEIL2	FALSE	FALSE
chr8	11786139	G	T	ENST00000284503	ENSG00000154328	NEIL2	FALSE	FALSE
chr8	11786142	C	T	ENST00000284503	ENSG00000154328	NEIL2	FALSE	FALSE
chr8	11786147	C	A	ENST00000284503	ENSG00000154328	NEIL2	FALSE	FALSE
chr8	11786160	C	T	ENST00000284503	ENSG00000154328	NEIL2	FALSE	FALSE
chr8	11786169	A	T	ENST00000284503	ENSG00000154328	NEIL2	FALSE	FALSE
chr8	11786172	G	T	ENST00000284503	ENSG00000154328	NEIL2	FALSE	FALSE
chr8	11786187	G	T	ENST00000284503	ENSG00000154328	NEIL2	FALSE	FALSE
chr8	11786197	T	A	ENST00000284503	ENSG00000154328	NEIL2	FALSE	FALSE
chr8	11786197	T	G	ENST00000284503	ENSG00000154328	NEIL2	FALSE	FALSE
chr8	11786199	C	T	ENST00000284503	ENSG00000154328	NEIL2	FALSE	FALSE
chr8	11786212	G	A	ENST00000284503	ENSG00000154328	NEIL2	FALSE	FALSE
chr8	11786213	G	A	ENST00000284503	ENSG00000154328	NEIL2	FALSE	FALSE
chr8	11786215	G	A	ENST00000284503	ENSG00000154328	NEIL2	FALSE	FALSE
chr8	11786216	G	A	ENST00000284503	ENSG00000154328	NEIL2	FALSE	FALSE
chr8	11786219	C	A	ENST00000284503	ENSG00000154328	NEIL2	FALSE	FALSE
chr8	11786223	C	T	ENST00000284503	ENSG00000154328	NEIL2	FALSE	FALSE
chr8	11786228	C	A	ENST00000284503	ENSG00000154328	NEIL2	FALSE	FALSE
chr8	11786229	C	T	ENST00000284503	ENSG00000154328	NEIL2	FALSE	FALSE
chr8	11786235	C	T	ENST00000284503	ENSG00000154328	NEIL2	FALSE	FALSE
chr8	11786239	T	A	ENST00000284503	ENSG00000154328	NEIL2	FALSE	FALSE
chr8	11786242	C	A	ENST00000284503	ENSG00000154328	NEIL2	FALSE	FALSE
chr8	11786242	C	G	ENST00000284503	ENSG00000154328	NEIL2	FALSE	FALSE
chr8	11786244	G	T	ENST00000284503	ENSG00000154328	NEIL2	FALSE	FALSE
chr8	11786247	G	T	ENST00000284503	ENSG00000154328	NEIL2	FALSE	FALSE
chr8	11786253	G	T	ENST00000284503	ENSG00000154328	NEIL2	FALSE	FALSE
chr8	11786256	C	T	ENST00000284503	ENSG00000154328	NEIL2	FALSE	FALSE
chr8	11786261	C	A	ENST00000284503	ENSG00000154328	NEIL2	FALSE	FALSE
chr8	11786262	C	T	ENST00000284503	ENSG00000154328	NEIL2	FALSE	FALSE
chr8	11802836	G	T	ENST00000220584	ENSG00000079459	FDFT1	FALSE	FALSE
chr8	11802845	A	T	ENST00000220584	ENSG00000079459	FDFT1	FALSE	FALSE
chr8	11802850	C	A	ENST00000220584	ENSG00000079459	FDFT1	FALSE	FALSE
chr8	11802863	G	T	ENST00000220584	ENSG00000079459	FDFT1	FALSE	FALSE
chr8	11802866	G	T	ENST00000220584	ENSG00000079459	FDFT1	FALSE	FALSE
chr8	11802874	C	A	ENST00000220584	ENSG00000079459	FDFT1	FALSE	FALSE
chr8	11802874	C	G	ENST00000220584	ENSG00000079459	FDFT1	FALSE	FALSE
chr8	11802902	A	T	ENST00000220584	ENSG00000079459	FDFT1	TRUE	FALSE
chr8	11802908	A	T	ENST00000220584	ENSG00000079459	FDFT1	TRUE	TRUE
chr8	11802920	A	T	ENST00000220584	ENSG00000079459	FDFT1	TRUE	TRUE
chr8	11802929	C	T	ENST00000220584	ENSG00000079459	FDFT1	TRUE	TRUE
chr8	11802932	G	A	ENST00000220584	ENSG00000079459	FDFT1	TRUE	FALSE
chr8	11802932	G	C	ENST00000220584	ENSG00000079459	FDFT1	TRUE	FALSE
chr8	11802932	G	T	ENST00000220584	ENSG00000079459	FDFT1	TRUE	FALSE
chr8	11802933	T	A	ENST00000220584	ENSG00000079459	FDFT1	TRUE	FALSE
chr8	11802933	T	C	ENST00000220584	ENSG00000079459	FDFT1	TRUE	FALSE
chr8	11802933	T	G	ENST00000220584	ENSG00000079459	FDFT1	TRUE	FALSE
chr8	11808792	A	C	ENST00000220584	ENSG00000079459	FDFT1	TRUE	FALSE
chr8	11808792	A	G	ENST00000220584	ENSG00000079459	FDFT1	TRUE	FALSE
chr8	11808792	A	T	ENST00000220584	ENSG00000079459	FDFT1	TRUE	FALSE
chr8	11808793	G	A	ENST00000220584	ENSG00000079459	FDFT1	TRUE	FALSE
chr8	11808793	G	C	ENST00000220584	ENSG00000079459	FDFT1	TRUE	FALSE
chr8	11808793	G	T	ENST00000220584	ENSG00000079459	FDFT1	TRUE	FALSE
chr8	11808798	C	A	ENST00000220584	ENSG00000079459	FDFT1
chr8	11808815	A	T	ENST00000220584	ENSG00000079459	FDFT1	TRUE	TRUE
chr8	11808823	C	A	ENST00000220584	ENSG00000079459	FDFT1	TRUE	TRUE
chr8	11808826	C	A	ENST00000220584	ENSG00000079459	FDFT1	TRUE	TRUE
chr8	11808826	C	G	ENST00000220584	ENSG00000079459	FDFT1	TRUE	TRUE
chr8	11808827	A	T	ENST00000220584	ENSG00000079459	FDFT1	TRUE	TRUE
chr8	11808832	T	A	ENST00000220584	ENSG00000079459	FDFT1	TRUE	TRUE
chr8	11808832	T	G	ENST00000220584	ENSG00000079459	FDFT1	TRUE	TRUE
chr8	11808839	C	T	ENST00000220584	ENSG00000079459	FDFT1	TRUE	TRUE
chr8	11808869	C	T	ENST00000220584	ENSG00000079459	FDFT1	TRUE	TRUE
chr8	11808884	G	T	ENST00000220584	ENSG00000079459	FDFT1	TRUE	TRUE
chr8	11808892	G	A	ENST00000220584	ENSG00000079459	FDFT1	TRUE	FALSE
chr8	11808892	G	C	ENST00000220584	ENSG00000079459	FDFT1	TRUE	FALSE
chr8	11808892	G	T	ENST00000220584	ENSG00000079459	FDFT1	TRUE	FALSE
chr8	11808893	T	A	ENST00000220584	ENSG00000079459	FDFT1	TRUE	FALSE
chr8	11808893	T	C	ENST00000220584	ENSG00000079459	FDFT1	TRUE	FALSE
chr8	11808893	T	G	ENST00000220584	ENSG00000079459	FDFT1	TRUE	FALSE
chr8	11809665	A	C	ENST00000220584	ENSG00000079459	FDFT1	TRUE	FALSE
chr8	11809665	A	G	ENST00000220584	ENSG00000079459	FDFT1	TRUE	FALSE
chr8	11809665	A	T	ENST00000220584	ENSG00000079459	FDFT1	TRUE	FALSE
chr8	11809666	G	A	ENST00000220584	ENSG00000079459	FDFT1	TRUE	FALSE
chr8	11809666	G	C	ENST00000220584	ENSG00000079459	FDFT1	TRUE	FALSE
chr8	11809666	G	T	ENST00000220584	ENSG00000079459	FDFT1	TRUE	FALSE
chr8	11809679	C	A	ENST00000220584	ENSG00000079459	FDFT1	TRUE	TRUE
chr8	11809688	T	A	ENST00000220584	ENSG00000079459	FDFT1	TRUE	TRUE
chr8	11809688	T	G	ENST00000220584	ENSG00000079459	FDFT1	TRUE	TRUE
chr8	11809698	C	T	ENST00000220584	ENSG00000079459	FDFT1	TRUE	TRUE
chr8	11809716	G	T	ENST00000220584	ENSG00000079459	FDFT1	TRUE	TRUE
chr8	11809740	G	T	ENST00000220584	ENSG00000079459	FDFT1	TRUE	TRUE
chr8	11809743	A	T	ENST00000220584	ENSG00000079459	FDFT1	TRUE	TRUE
chr8	11809746	A	T	ENST00000220584	ENSG00000079459	FDFT1	TRUE	TRUE
chr8	11809759	T	A	ENST00000220584	ENSG00000079459	FDFT1	TRUE	TRUE
chr8	11809759	T	G	ENST00000220584	ENSG00000079459	FDFT1	TRUE	TRUE
chr8	11809784	C	A	ENST00000220584	ENSG00000079459	FDFT1	TRUE	TRUE
chr8	11809784	C	G	ENST00000220584	ENSG00000079459	FDFT1	TRUE	TRUE
chr8	11809785	C	T	ENST00000220584	ENSG00000079459	FDFT1	TRUE	TRUE
chr8	11809795	G	A	ENST00000220584	ENSG00000079459	FDFT1	TRUE	TRUE
chr8	11809796	G	A	ENST00000220584	ENSG00000079459	FDFT1	TRUE	TRUE
chr8	11809806	G	T	ENST00000220584	ENSG00000079459	FDFT1	TRUE	TRUE
chr8	11809812	A	T	ENST00000220584	ENSG00000079459	FDFT1	TRUE	TRUE
chr8	11809815	G	T	ENST00000220584	ENSG00000079459	FDFT1	TRUE	TRUE
chr8	11809818	A	T	ENST00000220584	ENSG00000079459	FDFT1	TRUE	TRUE
chr8	11809827	C	T	ENST00000220584	ENSG00000079459	FDFT1	TRUE	TRUE
chr8	11809836	G	T	ENST00000220584	ENSG00000079459	FDFT1	TRUE	TRUE
chr8	11809851	G	A	ENST00000220584	ENSG00000079459	FDFT1	TRUE	FALSE
chr8	11809851	G	C	ENST00000220584	ENSG00000079459	FDFT1	TRUE	FALSE
chr8	11809851	G	T	ENST00000220584	ENSG00000079459	FDFT1	TRUE	FALSE
chr8	11809852	T	A	ENST00000220584	ENSG00000079459	FDFT1	TRUE	FALSE
chr8	11809852	T	C	ENST00000220584	ENSG00000079459	FDFT1	TRUE	FALSE
chr8	11809852	T	G	ENST00000220584	ENSG00000079459	FDFT1	TRUE	FALSE
chr8	11821748	A	C	ENST00000220584	ENSG00000079459	FDFT1	TRUE	FALSE
chr8	11821748	A	G	ENST00000220584	ENSG00000079459	FDFT1	TRUE	FALSE
chr8	11821748	A	T	ENST00000220584	ENSG00000079459	FDFT1	TRUE	FALSE
chr8	11821749	G	A	ENST00000220584	ENSG00000079459	FDFT1	TRUE	FALSE
chr8	11821749	G	C	ENST00000220584	ENSG00000079459	FDFT1	TRUE	FALSE
chr8	11821749	G	T	ENST00000220584	ENSG00000079459	FDFT1	TRUE	FALSE
chr8	11821759	G	T	ENST00000220584	ENSG00000079459	FDFT1	TRUE	TRUE
chr8	11821765	A	T	ENST00000220584	ENSG00000079459	FDFT1	TRUE	TRUE
chr8	11821777	G	T	ENST00000220584	ENSG00000079459	FDFT1	TRUE	TRUE
chr8	11821780	A	T	ENST00000220584	ENSG00000079459	FDFT1	TRUE	TRUE
chr8	11821785	C	A	ENST00000220584	ENSG00000079459	FDFT1	TRUE	TRUE
chr8	11821785	C	G	ENST00000220584	ENSG00000079459	FDFT1	TRUE	TRUE
chr8	11821786	C	T	ENST00000220584	ENSG00000079459	FDFT1	TRUE	TRUE
chr8	11821809	C	A	ENST00000220584	ENSG00000079459	FDFT1	TRUE	TRUE
chr8	11821813	A	T	ENST00000220584	ENSG00000079459	FDFT1	TRUE	TRUE
chr8	11821834	G	T	ENST00000220584	ENSG00000079459	FDFT1	TRUE	TRUE
chr8	11821841	T	A	ENST00000220584	ENSG00000079459	FDFT1	TRUE	TRUE
chr8	11821846	A	T	ENST00000220584	ENSG00000079459	FDFT1	TRUE	TRUE
chr8	11821861	G	T	ENST00000220584	ENSG00000079459	FDFT1	TRUE	TRUE
chr8	11821864	C	T	ENST00000220584	ENSG00000079459	FDFT1	TRUE	TRUE
chr8	11821867	G	T	ENST00000220584	ENSG00000079459	FDFT1	TRUE	TRUE
chr8	11821871	G	A	ENST00000220584	ENSG00000079459	FDFT1	TRUE	TRUE
chr8	11821872	G	A	ENST00000220584	ENSG00000079459	FDFT1	TRUE	TRUE
chr8	11821876	A	T	ENST00000220584	ENSG00000079459	FDFT1	TRUE	TRUE
chr8	11821879	G	A	ENST00000220584	ENSG00000079459	FDFT1	TRUE	FALSE
chr8	11821879	G	C	ENST00000220584	ENSG00000079459	FDFT1	TRUE	TRUE
chr8	11821879	G	T	ENST00000220584	ENSG00000079459	FDFT1	TRUE	FALSE
chr8	11821880	T	A	ENST00000220584	ENSG00000079459	FDFT1	TRUE	FALSE
chr8	11821880	T	C	ENST00000220584	ENSG00000079459	FDFT1	FALSE	FALSE
chr8	11821880	T	G	ENST00000220584	ENSG00000079459	FDFT1	TRUE	FALSE
chr8	11826022	A	C	ENST00000220584	ENSG00000079459	FDFT1	TRUE	FALSE
chr8	11826022	A	G	ENST00000220584	ENSG00000079459	FDFT1	TRUE	FALSE
chr8	11826022	A	T	ENST00000220584	ENSG00000079459	FDFT1	TRUE	FALSE
chr8	11826023	G	A	ENST00000220584	ENSG00000079459	FDFT1	TRUE	FALSE
chr8	11826023	G	C	ENST00000220584	ENSG00000079459	FDFT1	TRUE	FALSE
chr8	11826023	G	T	ENST00000220584	ENSG00000079459	FDFT1	TRUE	FALSE
chr8	11826026	C	A	ENST00000220584	ENSG00000079459	FDFT1	TRUE	TRUE
chr8	11826026	C	G	ENST00000220584	ENSG00000079459	FDFT1	TRUE	TRUE
chr8	11826029	C	A	ENST00000220584	ENSG00000079459	FDFT1	TRUE	TRUE
chr8	11826035	T	A	ENST00000220584	ENSG00000079459	FDFT1	TRUE	TRUE
chr8	11826035	T	G	ENST00000220584	ENSG00000079459	FDFT1	TRUE	TRUE
chr8	11826051	G	T	ENST00000220584	ENSG00000079459	FDFT1	TRUE	TRUE
chr8	11826076	C	A	ENST00000220584	ENSG00000079459	FDFT1	TRUE	TRUE
chr8	11826076	C	G	ENST00000220584	ENSG00000079459	FDFT1	TRUE	TRUE
chr8	11826082	C	A	ENST00000220584	ENSG00000079459	FDFT1	TRUE	TRUE
chr8	11826082	C	G	ENST00000220584	ENSG00000079459	FDFT1	TRUE	TRUE
chr8	11826084	G	T	ENST00000220584	ENSG00000079459	FDFT1	TRUE	TRUE
chr8	11826090	G	T	ENST00000220584	ENSG00000079459	FDFT1	TRUE	TRUE
chr8	11826100	T	A	ENST00000220584	ENSG00000079459	FDFT1	TRUE	TRUE
chr8	11826100	T	G	ENST00000220584	ENSG00000079459	FDFT1	TRUE	TRUE
chr8	11826108	G	T	ENST00000220584	ENSG00000079459	FDFT1	TRUE	TRUE
chr8	11826117	G	T	ENST00000220584	ENSG00000079459	FDFT1	TRUE	TRUE
chr8	11826145	T	A	ENST00000220584	ENSG00000079459	FDFT1	TRUE	TRUE
chr8	11826147	C	T	ENST00000220584	ENSG00000079459	FDFT1	TRUE	TRUE
chr8	11826150	A	T	ENST00000220584	ENSG00000079459	FDFT1	TRUE	TRUE
chr8	11826173	T	A	ENST00000220584	ENSG00000079459	FDFT1	TRUE	TRUE
chr8	11826173	T	G	ENST00000220584	ENSG00000079459	FDFT1	TRUE	TRUE
chr8	11826177	G	T	ENST00000220584	ENSG00000079459	FDFT1	TRUE	TRUE
chr8	11826183	C	T	ENST00000220584	ENSG00000079459	FDFT1	TRUE	TRUE
chr8	11826186	C	T	ENST00000220584	ENSG00000079459	FDFT1	TRUE	TRUE
chr8	11826189	G	T	ENST00000220584	ENSG00000079459	FDFT1	TRUE	TRUE
chr8	11826192	G	T	ENST00000220584	ENSG00000079459	FDFT1	TRUE	TRUE
chr8	11826195	A	T	ENST00000220584	ENSG00000079459	FDFT1	TRUE	TRUE
chr8	11826198	G	T	ENST00000220584	ENSG00000079459	FDFT1	TRUE	TRUE
chr8	11826205	G	A	ENST00000220584	ENSG00000079459	FDFT1	TRUE	TRUE
chr8	11826206	G	A	ENST00000220584	ENSG00000079459	FDFT1	TRUE	TRUE
chr8	11826210	C	T	ENST00000220584	ENSG00000079459	FDFT1	TRUE	TRUE
chr8	11826213	G	T	ENST00000220584	ENSG00000079459	FDFT1	TRUE	TRUE
chr8	11826216	G	A	ENST00000220584	ENSG00000079459	FDFT1	TRUE	TRUE
chr8	11826216	G	C	ENST00000220584	ENSG00000079459	FDFT1	TRUE	TRUE
chr8	11826216	G	T	ENST00000220584	ENSG00000079459	FDFT1	TRUE	TRUE
chr8	11826217	T	A	ENST00000220584	ENSG00000079459	FDFT1	TRUE	TRUE
chr8	11826217	T	C	ENST00000220584	ENSG00000079459	FDFT1	TRUE	TRUE
chr8	11826217	T	G	ENST00000220584	ENSG00000079459	FDFT1	TRUE	TRUE
chr8	11830242	A	C	ENST00000220584	ENSG00000079459	FDFT1	TRUE	FALSE
chr8	11830242	A	G	ENST00000220584	ENSG00000079459	FDFT1	TRUE	FALSE
chr8	11830242	A	T	ENST00000220584	ENSG00000079459	FDFT1	TRUE	FALSE
chr8	11830243	G	A	ENST00000220584	ENSG00000079459	FDFT1	TRUE	FALSE
chr8	11830243	G	C	ENST00000220584	ENSG00000079459	FDFT1	TRUE	FALSE
chr8	11830243	G	T	ENST00000220584	ENSG00000079459	FDFT1	TRUE	FALSE
chr8	11830248	G	A	ENST00000220584	ENSG00000079459	FDFT1	TRUE	TRUE
chr8	11830249	G	A	ENST00000220584	ENSG00000079459	FDFT1	TRUE	TRUE
chr8	11830258	T	A	ENST00000220584	ENSG00000079459	FDFT1	TRUE	TRUE
chr8	11830258	T	G	ENST00000220584	ENSG00000079459	FDFT1	TRUE	TRUE
chr8	11830262	A	T	ENST00000220584	ENSG00000079459	FDFT1	TRUE	TRUE
chr8	11830265	A	T	ENST00000220584	ENSG00000079459	FDFT1	TRUE	TRUE
chr8	11830269	T	A	ENST00000220584	ENSG00000079459	FDFT1	TRUE	TRUE
chr8	11830269	T	G	ENST00000220584	ENSG00000079459	FDFT1	TRUE	TRUE
chr8	11830283	A	T	ENST00000220584	ENSG00000079459	FDFT1	TRUE	TRUE
chr8	11830289	G	T	ENST00000220584	ENSG00000079459	FDFT1	TRUE	TRUE
chr8	11830302	T	A	ENST00000220584	ENSG00000079459	FDFT1	TRUE	TRUE
chr8	11830310	C	T	ENST00000220584	ENSG00000079459	FDFT1	TRUE	TRUE
chr8	11830315	C	A	ENST00000220584	ENSG00000079459	FDFT1	TRUE	TRUE
chr8	11830322	G	T	ENST00000220584	ENSG00000079459	FDFT1	TRUE	TRUE
chr8	11830369	C	A	ENST00000220584	ENSG00000079459	FDFT1	TRUE	TRUE
chr8	11830369	C	G	ENST00000220584	ENSG00000079459	FDFT1	TRUE	TRUE
chr8	11830374	C	A	ENST00000220584	ENSG00000079459	FDFT1	TRUE	TRUE
chr8	11830376	A	T	ENST00000220584	ENSG00000079459	FDFT1	TRUE	TRUE
chr8	11830382	A	T	ENST00000220584	ENSG00000079459	FDFT1	TRUE	TRUE
chr8	11830388	C	T	ENST00000220584	ENSG00000079459	FDFT1	TRUE	TRUE
chr8	11830408	T	A	ENST00000220584	ENSG00000079459	FDFT1	TRUE	TRUE
chr8	11830418	C	T	ENST00000220584	ENSG00000079459	FDFT1	TRUE	TRUE
chr8	11830421	G	A	ENST00000220584	ENSG00000079459	FDFT1	TRUE	FALSE
chr8	11830421	G	C	ENST00000220584	ENSG00000079459	FDFT1	TRUE	FALSE
chr8	11830421	G	T	ENST00000220584	ENSG00000079459	FDFT1	TRUE	FALSE
chr8	11830422	T	A	ENST00000220584	ENSG00000079459	FDFT1	TRUE	FALSE
chr8	11830422	T	C	ENST00000220584	ENSG00000079459	FDFT1	TRUE	FALSE
chr8	11830422	T	G	ENST00000220584	ENSG00000079459	FDFT1	TRUE	FALSE
chr8	11831516	A	C	ENST00000220584	ENSG00000079459	FDFT1	TRUE	FALSE
chr8	11831516	A	G	ENST00000220584	ENSG00000079459	FDFT1	TRUE	FALSE
chr8	11831516	A	T	ENST00000220584	ENSG00000079459	FDFT1	TRUE	FALSE
chr8	11831517	G	A	ENST00000220584	ENSG00000079459	FDFT1	TRUE	FALSE
chr8	11831517	G	C	ENST00000220584	ENSG00000079459	FDFT1	TRUE	FALSE
chr8	11831517	G	T	ENST00000220584	ENSG00000079459	FDFT1	TRUE	FALSE
chr8	11831537	T	A	ENST00000220584	ENSG00000079459	FDFT1	TRUE	TRUE
chr8	11831547	T	A	ENST00000220584	ENSG00000079459	FDFT1	TRUE	TRUE
chr8	11831550	T	A	ENST00000220584	ENSG00000079459	FDFT1	TRUE	TRUE
chr8	11831550	T	G	ENST00000220584	ENSG00000079459	FDFT1	TRUE	TRUE
chr8	11831557	C	T	ENST00000220584	ENSG00000079459	FDFT1	TRUE	TRUE
chr8	11831560	C	T	ENST00000220584	ENSG00000079459	FDFT1	TRUE	TRUE
chr8	11831569	A	T	ENST00000220584	ENSG00000079459	FDFT1	TRUE	TRUE
chr8	11831581	A	T	ENST00000220584	ENSG00000079459	FDFT1	TRUE	TRUE
chr8	11831590	A	T	ENST00000220584	ENSG00000079459	FDFT1	TRUE	TRUE
chr8	11831596	C	T	ENST00000220584	ENSG00000079459	FDFT1	TRUE	TRUE
chr8	11831641	A	T	ENST00000220584	ENSG00000079459	FDFT1	FALSE	FALSE
chr8	11831655	T	A	ENST00000220584	ENSG00000079459	FDFT1	FALSE	FALSE
chr8	11831655	T	G	ENST00000220584	ENSG00000079459	FDFT1	FALSE	FALSE
chr8	11831656	C	T	ENST00000220584	ENSG00000079459	FDFT1	FALSE	FALSE
chr8	11831661	T	A	ENST00000220584	ENSG00000079459	FDFT1	FALSE	FALSE
chr8	11831661	T	G	ENST00000220584	ENSG00000079459	FDFT1
chr8	11831665	G	T	ENST00000220584	ENSG00000079459	FDFT1	FALSE	FALSE
chr8	11831668	G	T	ENST00000220584	ENSG00000079459	FDFT1	FALSE	FALSE
chr8	11831671	G	A	ENST00000220584	ENSG00000079459	FDFT1	TRUE	FALSE
chr8	11831671	G	C	ENST00000220584	ENSG00000079459	FDFT1	TRUE	FALSE
chr8	11831671	G	T	ENST00000220584	ENSG00000079459	FDFT1	TRUE	FALSE
chr8	11831672	T	A	ENST00000220584	ENSG00000079459	FDFT1	TRUE	FALSE
chr8	11831672	T	C	ENST00000220584	ENSG00000079459	FDFT1	FALSE	FALSE
chr8	11831672	T	G	ENST00000220584	ENSG00000079459	FDFT1	TRUE	FALSE
chr8	11838386	A	C	ENST00000220584	ENSG00000079459	FDFT1	TRUE	FALSE
chr8	11838386	A	G	ENST00000220584	ENSG00000079459	FDFT1	TRUE	FALSE
chr8	11838386	A	T	ENST00000220584	ENSG00000079459	FDFT1	TRUE	FALSE
chr8	11838387	G	A	ENST00000220584	ENSG00000079459	FDFT1	TRUE	FALSE
chr8	11838387	G	C	ENST00000220584	ENSG00000079459	FDFT1	TRUE	FALSE
chr8	11838387	G	T	ENST00000220584	ENSG00000079459	FDFT1	TRUE	FALSE
chr8	11838393	T	A	ENST00000220584	ENSG00000079459	FDFT1	FALSE	FALSE
chr8	11838393	T	G	ENST00000220584	ENSG00000079459	FDFT1	FALSE	FALSE
chr8	11838397	A	T	ENST00000220584	ENSG00000079459	FDFT1	FALSE	FALSE
chr8	11838410	C	A	ENST00000220584	ENSG00000079459	FDFT1	FALSE	FALSE
chr8	11838410	C	G	ENST00000220584	ENSG00000079459	FDFT1	FALSE	FALSE
chr8	11838427	A	T	ENST00000220584	ENSG00000079459	FDFT1	FALSE	FALSE
chr8	11838436	C	T	ENST00000220584	ENSG00000079459	FDFT1	FALSE	FALSE
chr8	11838460	C	T	ENST00000220584	ENSG00000079459	FDFT1	FALSE	FALSE
chr8	11838477	T	A	ENST00000220584	ENSG00000079459	FDFT1	FALSE	FALSE
chr8	11838478	C	T	ENST00000220584	ENSG00000079459	FDFT1	FALSE	FALSE
chr8	11838490	C	T	ENST00000220584	ENSG00000079459	FDFT1	FALSE	FALSE
chr8	11838501	C	A	ENST00000220584	ENSG00000079459	FDFT1	FALSE	FALSE
chr8	11838501	C	G	ENST00000220584	ENSG00000079459	FDFT1	FALSE	FALSE
chr8	11838513	C	A	ENST00000220584	ENSG00000079459	FDFT1	FALSE	FALSE
chr8	11838513	C	G	ENST00000220584	ENSG00000079459	FDFT1	FALSE	FALSE
chr8	11838518	C	A	ENST00000220584	ENSG00000079459	FDFT1	FALSE	FALSE
chr8	11838533	T	A	ENST00000220584	ENSG00000079459	FDFT1	FALSE	FALSE
chr8	11838548	G	A	ENST00000220584	ENSG00000079459	FDFT1	FALSE	FALSE
chr8	11838549	G	A	ENST00000220584	ENSG00000079459	FDFT1	FALSE	FALSE
chr8	11838550	C	T	ENST00000220584	ENSG00000079459	FDFT1	FALSE	FALSE
chr8	11838555	C	A	ENST00000220584	ENSG00000079459	FDFT1	FALSE	FALSE
chr8	11838555	C	G	ENST00000220584	ENSG00000079459	FDFT1	FALSE	FALSE
chr8	11838571	C	T	ENST00000220584	ENSG00000079459	FDFT1	FALSE	FALSE
chr8	11838580	G	T	ENST00000220584	ENSG00000079459	FDFT1	FALSE	FALSE
chr8	11838588	T	A	ENST00000220584	ENSG00000079459	FDFT1	FALSE	FALSE
chr8	11838588	T	G	ENST00000220584	ENSG00000079459	FDFT1	FALSE	FALSE
chr8	11838592	C	T	ENST00000220584	ENSG00000079459	FDFT1	FALSE	FALSE
chr8	11838598	G	T	ENST00000220584	ENSG00000079459	FDFT1	FALSE	FALSE
chr8	11838601	G	T	ENST00000220584	ENSG00000079459	FDFT1	FALSE	FALSE
chr8	11845133	T	A	ENST00000353047	ENSG00000164733	CTSB	FALSE	FALSE
chr8	11845136	C	A	ENST00000353047	ENSG00000164733	CTSB	FALSE	FALSE
chr8	11845137	C	T	ENST00000353047	ENSG00000164733	CTSB	FALSE	FALSE
chr8	11845138	C	T	ENST00000353047	ENSG00000164733	CTSB	FALSE	FALSE
chr8	11845140	G	C	ENST00000353047	ENSG00000164733	CTSB	FALSE	FALSE
chr8	11845140	G	T	ENST00000353047	ENSG00000164733	CTSB	FALSE	FALSE
chr8	11845145	G	A	ENST00000353047	ENSG00000164733	CTSB	FALSE	FALSE
chr8	11845163	C	A	ENST00000353047	ENSG00000164733	CTSB	FALSE	FALSE
chr8	11845175	C	A	ENST00000353047	ENSG00000164733	CTSB	FALSE	FALSE
chr8	11845177	G	C	ENST00000353047	ENSG00000164733	CTSB	FALSE	FALSE
chr8	11845177	G	T	ENST00000353047	ENSG00000164733	CTSB	FALSE	FALSE
chr8	11845181	C	A	ENST00000353047	ENSG00000164733	CTSB	FALSE	FALSE
chr8	11845187	C	A	ENST00000353047	ENSG00000164733	CTSB	FALSE	FALSE
chr8	11845188	A	T	ENST00000353047	ENSG00000164733	CTSB	FALSE	FALSE
chr8	11845199	G	A	ENST00000353047	ENSG00000164733	CTSB	FALSE	FALSE
chr8	11845202	C	A	ENST00000353047	ENSG00000164733	CTSB	FALSE	FALSE
chr8	11845205	T	A	ENST00000353047	ENSG00000164733	CTSB	FALSE	FALSE
chr8	11845214	T	A	ENST00000353047	ENSG00000164733	CTSB	FALSE	FALSE
chr8	11845223	C	A	ENST00000353047	ENSG00000164733	CTSB	FALSE	FALSE
chr8	11845223	C	G	ENST00000353047	ENSG00000164733	CTSB	FALSE	FALSE
chr8	11845223	C	T	ENST00000353047	ENSG00000164733	CTSB	FALSE	FALSE
chr8	11845224	T	A	ENST00000353047	ENSG00000164733	CTSB	FALSE	FALSE
chr8	11845224	T	C	ENST00000353047	ENSG00000164733	CTSB	FALSE	FALSE
chr8	11845224	T	G	ENST00000353047	ENSG00000164733	CTSB	FALSE	FALSE
chr8	11845659	A	C	ENST00000353047	ENSG00000164733	CTSB	TRUE	FALSE
chr8	11845659	A	G	ENST00000353047	ENSG00000164733	CTSB	TRUE	FALSE
chr8	11845659	A	T	ENST00000353047	ENSG00000164733	CTSB	TRUE	FALSE
chr8	11845660	C	A	ENST00000353047	ENSG00000164733	CTSB	TRUE	FALSE
chr8	11845660	C	G	ENST00000353047	ENSG00000164733	CTSB	TRUE	FALSE
chr8	11845660	C	T	ENST00000353047	ENSG00000164733	CTSB	TRUE	FALSE
chr8	11845671	C	T	ENST00000353047	ENSG00000164733	CTSB	FALSE	FALSE
chr8	11845672	C	T	ENST00000353047	ENSG00000164733	CTSB	FALSE	FALSE
chr8	11845683	C	T	ENST00000353047	ENSG00000164733	CTSB	FALSE	FALSE
chr8	11845684	C	T	ENST00000353047	ENSG00000164733	CTSB	FALSE	FALSE
chr8	11845701	C	T	ENST00000353047	ENSG00000164733	CTSB	FALSE	FALSE
chr8	11845702	C	T	ENST00000353047	ENSG00000164733	CTSB	FALSE	FALSE
chr8	11845704	G	C	ENST00000353047	ENSG00000164733	CTSB	FALSE	FALSE
chr8	11845704	G	T	ENST00000353047	ENSG00000164733	CTSB	FALSE	FALSE
chr8	11845721	C	A	ENST00000353047	ENSG00000164733	CTSB	TRUE	TRUE
chr8	11845727	C	A	ENST00000353047	ENSG00000164733	CTSB	TRUE	TRUE
chr8	11845728	C	T	ENST00000353047	ENSG00000164733	CTSB	TRUE	TRUE
chr8	11845729	C	T	ENST00000353047	ENSG00000164733	CTSB	TRUE	TRUE
chr8	11845766	C	A	ENST00000353047	ENSG00000164733	CTSB	TRUE	TRUE
chr8	11845769	C	A	ENST00000353047	ENSG00000164733	CTSB	TRUE	TRUE
chr8	11845781	G	A	ENST00000353047	ENSG00000164733	CTSB	TRUE	TRUE
chr8	11845782	G	C	ENST00000353047	ENSG00000164733	CTSB	TRUE	TRUE
chr8	11845782	G	T	ENST00000353047	ENSG00000164733	CTSB	TRUE	TRUE
chr8	11845790	C	A	ENST00000353047	ENSG00000164733	CTSB	TRUE	FALSE
chr8	11845790	C	G	ENST00000353047	ENSG00000164733	CTSB	TRUE	FALSE
chr8	11845790	C	T	ENST00000353047	ENSG00000164733	CTSB	TRUE	FALSE
chr8	11845791	T	A	ENST00000353047	ENSG00000164733	CTSB	TRUE	FALSE
chr8	11845791	T	C	ENST00000353047	ENSG00000164733	CTSB	TRUE	FALSE
chr8	11845791	T	G	ENST00000353047	ENSG00000164733	CTSB	TRUE	FALSE
chr8	11847050	A	C	ENST00000353047	ENSG00000164733	CTSB	TRUE	FALSE
chr8	11847050	A	G	ENST00000353047	ENSG00000164733	CTSB	FALSE	FALSE
chr8	11847050	A	T	ENST00000353047	ENSG00000164733	CTSB	TRUE	FALSE
chr8	11847051	C	A	ENST00000353047	ENSG00000164733	CTSB	TRUE	TRUE
chr8	11847051	C	G	ENST00000353047	ENSG00000164733	CTSB	TRUE	TRUE
chr8	11847051	C	T	ENST00000353047	ENSG00000164733	CTSB	TRUE	TRUE
chr8	11847052	C	A	ENST00000353047	ENSG00000164733	CTSB
chr8	11847054	G	C	ENST00000353047	ENSG00000164733	CTSB
chr8	11847054	G	T	ENST00000353047	ENSG00000164733	CTSB
chr8	11847058	T	A	ENST00000353047	ENSG00000164733	CTSB
chr8	11847059	G	C	ENST00000353047	ENSG00000164733	CTSB
chr8	11847059	G	T	ENST00000353047	ENSG00000164733	CTSB
chr8	11847075	G	T	ENST00000353047	ENSG00000164733	CTSB
chr8	11847077	A	C	ENST00000353047	ENSG00000164733	CTSB
chr8	11847077	A	T	ENST00000353047	ENSG00000164733	CTSB
chr8	11847094	C	A	ENST00000353047	ENSG00000164733	CTSB
chr8	11847097	C	A	ENST00000353047	ENSG00000164733	CTSB
chr8	11847112	T	A	ENST00000353047	ENSG00000164733	CTSB
chr8	11847113	G	C	ENST00000353047	ENSG00000164733	CTSB
chr8	11847113	G	T	ENST00000353047	ENSG00000164733	CTSB
chr8	11847121	C	A	ENST00000353047	ENSG00000164733	CTSB
chr8	11847136	T	A	ENST00000353047	ENSG00000164733	CTSB
chr8	11847139	C	A	ENST00000353047	ENSG00000164733	CTSB
chr8	11847155	G	C	ENST00000353047	ENSG00000164733	CTSB
chr8	11847155	G	T	ENST00000353047	ENSG00000164733	CTSB
chr8	11847164	G	C	ENST00000353047	ENSG00000164733	CTSB
chr8	11847164	G	T	ENST00000353047	ENSG00000164733	CTSB
chr8	11847169	C	A	ENST00000353047	ENSG00000164733	CTSB	TRUE	FALSE
chr8	11847169	C	G	ENST00000353047	ENSG00000164733	CTSB	TRUE	FALSE
chr8	11847169	C	T	ENST00000353047	ENSG00000164733	CTSB	TRUE	FALSE
chr8	11847170	T	A	ENST00000353047	ENSG00000164733	CTSB	TRUE	FALSE
chr8	11847170	T	C	ENST00000353047	ENSG00000164733	CTSB	TRUE	FALSE
chr8	11847170	T	G	ENST00000353047	ENSG00000164733	CTSB	TRUE	FALSE
chr8	11847677	A	C	ENST00000353047	ENSG00000164733	CTSB	TRUE	FALSE
chr8	11847677	A	G	ENST00000353047	ENSG00000164733	CTSB	TRUE	FALSE
chr8	11847677	A	T	ENST00000353047	ENSG00000164733	CTSB	TRUE	FALSE
chr8	11847678	C	A	ENST00000353047	ENSG00000164733	CTSB	TRUE	FALSE
chr8	11847678	C	G	ENST00000353047	ENSG00000164733	CTSB	TRUE	FALSE
chr8	11847678	C	T	ENST00000353047	ENSG00000164733	CTSB	TRUE	FALSE
chr8	11847679	C	A	ENST00000353047	ENSG00000164733	CTSB	TRUE	TRUE
chr8	11847680	G	C	ENST00000353047	ENSG00000164733	CTSB	TRUE	TRUE
chr8	11847680	G	T	ENST00000353047	ENSG00000164733	CTSB	TRUE	TRUE
chr8	11847688	T	A	ENST00000353047	ENSG00000164733	CTSB	TRUE	TRUE
chr8	11847694	G	A	ENST00000353047	ENSG00000164733	CTSB	TRUE	TRUE
chr8	11847697	T	A	ENST00000353047	ENSG00000164733	CTSB	TRUE	TRUE
chr8	11847698	G	C	ENST00000353047	ENSG00000164733	CTSB	TRUE	TRUE
chr8	11847698	G	T	ENST00000353047	ENSG00000164733	CTSB	TRUE	TRUE
chr8	11847710	G	C	ENST00000353047	ENSG00000164733	CTSB	TRUE	TRUE
chr8	11847710	G	T	ENST00000353047	ENSG00000164733	CTSB	TRUE	TRUE
chr8	11847721	C	A	ENST00000353047	ENSG00000164733	CTSB	TRUE	TRUE
chr8	11847722	A	T	ENST00000353047	ENSG00000164733	CTSB	TRUE	TRUE
chr8	11847730	T	A	ENST00000353047	ENSG00000164733	CTSB	TRUE	TRUE
chr8	11847734	A	T	ENST00000353047	ENSG00000164733	CTSB	TRUE	TRUE
chr8	11847739	T	A	ENST00000353047	ENSG00000164733	CTSB	TRUE	TRUE
chr8	11847751	C	A	ENST00000353047	ENSG00000164733	CTSB	TRUE	TRUE
chr8	11847754	C	A	ENST00000353047	ENSG00000164733	CTSB	TRUE	TRUE
chr8	11847761	G	T	ENST00000353047	ENSG00000164733	CTSB	TRUE	TRUE
chr8	11847793	C	A	ENST00000353047	ENSG00000164733	CTSB	TRUE	TRUE
chr8	11847794	A	T	ENST00000353047	ENSG00000164733	CTSB	TRUE	TRUE
chr8	11847809	G	C	ENST00000353047	ENSG00000164733	CTSB
chr8	11847809	G	T	ENST00000353047	ENSG00000164733	CTSB
chr8	11847817	T	A	ENST00000353047	ENSG00000164733	CTSB
chr8	11847818	G	T	ENST00000353047	ENSG00000164733	CTSB
chr8	11847823	C	A	ENST00000353047	ENSG00000164733	CTSB	TRUE	FALSE
chr8	11847823	C	G	ENST00000353047	ENSG00000164733	CTSB	TRUE	FALSE
chr8	11847823	C	T	ENST00000353047	ENSG00000164733	CTSB	TRUE	FALSE
chr8	11847824	T	A	ENST00000353047	ENSG00000164733	CTSB	TRUE	FALSE
chr8	11847824	T	C	ENST00000353047	ENSG00000164733	CTSB	TRUE	FALSE
chr8	11847824	T	G	ENST00000353047	ENSG00000164733	CTSB	TRUE	FALSE
chr8	11848065	A	C	ENST00000353047	ENSG00000164733	CTSB	TRUE	FALSE
chr8	11848065	A	G	ENST00000353047	ENSG00000164733	CTSB	TRUE	FALSE
chr8	11848065	A	T	ENST00000353047	ENSG00000164733	CTSB	TRUE	FALSE
chr8	11848066	C	A	ENST00000353047	ENSG00000164733	CTSB	TRUE	FALSE
chr8	11848066	C	G	ENST00000353047	ENSG00000164733	CTSB	TRUE	FALSE
chr8	11848066	C	T	ENST00000353047	ENSG00000164733	CTSB	TRUE	FALSE
chr8	11848079	C	A	ENST00000353047	ENSG00000164733	CTSB	TRUE	TRUE
chr8	11848080	A	C	ENST00000353047	ENSG00000164733	CTSB	TRUE	TRUE
chr8	11848080	A	T	ENST00000353047	ENSG00000164733	CTSB	TRUE	TRUE
chr8	11848106	T	A	ENST00000353047	ENSG00000164733	CTSB	TRUE	TRUE
chr8	11848109	T	A	ENST00000353047	ENSG00000164733	CTSB	TRUE	TRUE
chr8	11848113	C	T	ENST00000353047	ENSG00000164733	CTSB	TRUE	TRUE
chr8	11848114	C	T	ENST00000353047	ENSG00000164733	CTSB	TRUE	TRUE
chr8	11848122	C	T	ENST00000353047	ENSG00000164733	CTSB	TRUE	TRUE
chr8	11848123	C	T	ENST00000353047	ENSG00000164733	CTSB	TRUE	TRUE
chr8	11848130	C	A	ENST00000353047	ENSG00000164733	CTSB	TRUE	TRUE
chr8	11848137	A	C	ENST00000353047	ENSG00000164733	CTSB	TRUE	TRUE
chr8	11848137	A	T	ENST00000353047	ENSG00000164733	CTSB	TRUE	TRUE
chr8	11848149	A	T	ENST00000353047	ENSG00000164733	CTSB	TRUE	TRUE
chr8	11848153	C	A	ENST00000353047	ENSG00000164733	CTSB	TRUE	FALSE
chr8	11848153	C	G	ENST00000353047	ENSG00000164733	CTSB	TRUE	FALSE
chr8	11848153	C	T	ENST00000353047	ENSG00000164733	CTSB	TRUE	FALSE
chr8	11848154	T	A	ENST00000353047	ENSG00000164733	CTSB	TRUE	FALSE
chr8	11848154	T	C	ENST00000353047	ENSG00000164733	CTSB	TRUE	FALSE
chr8	11848154	T	G	ENST00000353047	ENSG00000164733	CTSB	TRUE	FALSE
chr8	11849044	A	C	ENST00000353047	ENSG00000164733	CTSB	TRUE	FALSE
chr8	11849044	A	G	ENST00000353047	ENSG00000164733	CTSB	TRUE	FALSE
chr8	11849044	A	T	ENST00000353047	ENSG00000164733	CTSB	TRUE	FALSE
chr8	11849045	C	A	ENST00000353047	ENSG00000164733	CTSB	TRUE	FALSE
chr8	11849045	C	G	ENST00000353047	ENSG00000164733	CTSB	TRUE	FALSE
chr8	11849045	C	T	ENST00000353047	ENSG00000164733	CTSB	TRUE	FALSE
chr8	11849054	A	T	ENST00000353047	ENSG00000164733	CTSB	TRUE	TRUE
chr8	11849066	A	T	ENST00000353047	ENSG00000164733	CTSB	TRUE	TRUE
chr8	11849069	G	T	ENST00000353047	ENSG00000164733	CTSB	TRUE	TRUE
chr8	11849086	C	A	ENST00000353047	ENSG00000164733	CTSB	TRUE	TRUE
chr8	11849091	G	T	ENST00000353047	ENSG00000164733	CTSB	TRUE	TRUE
chr8	11849098	C	A	ENST00000353047	ENSG00000164733	CTSB	TRUE	TRUE
chr8	11849126	G	T	ENST00000353047	ENSG00000164733	CTSB	TRUE	TRUE
chr8	11849149	C	A	ENST00000353047	ENSG00000164733	CTSB	TRUE	TRUE
chr8	11849165	C	A	ENST00000353047	ENSG00000164733	CTSB	TRUE	FALSE
chr8	11849165	C	G	ENST00000353047	ENSG00000164733	CTSB	TRUE	FALSE
chr8	11849165	C	T	ENST00000353047	ENSG00000164733	CTSB	TRUE	FALSE
chr8	11849166	T	A	ENST00000353047	ENSG00000164733	CTSB	TRUE	FALSE
chr8	11849166	T	C	ENST00000353047	ENSG00000164733	CTSB	TRUE	FALSE
chr8	11849166	T	G	ENST00000353047	ENSG00000164733	CTSB	TRUE	FALSE
chr8	11850864	A	C	ENST00000353047	ENSG00000164733	CTSB	TRUE	FALSE
chr8	11850864	A	G	ENST00000353047	ENSG00000164733	CTSB	TRUE	FALSE
chr8	11850864	A	T	ENST00000353047	ENSG00000164733	CTSB	TRUE	FALSE
chr8	11850865	C	A	ENST00000353047	ENSG00000164733	CTSB	TRUE	FALSE
chr8	11850865	C	G	ENST00000353047	ENSG00000164733	CTSB	TRUE	FALSE
chr8	11850865	C	T	ENST00000353047	ENSG00000164733	CTSB	TRUE	FALSE
chr8	11850866	C	T	ENST00000353047	ENSG00000164733	CTSB	TRUE	TRUE
chr8	11850867	C	T	ENST00000353047	ENSG00000164733	CTSB	TRUE	TRUE
chr8	11850869	G	T	ENST00000353047	ENSG00000164733	CTSB	TRUE	TRUE
chr8	11850878	A	T	ENST00000353047	ENSG00000164733	CTSB	TRUE	TRUE
chr8	11850889	G	A	ENST00000353047	ENSG00000164733	CTSB	TRUE	TRUE
chr8	11850895	T	A	ENST00000353047	ENSG00000164733	CTSB	TRUE	TRUE
chr8	11850901	C	A	ENST00000353047	ENSG00000164733	CTSB	TRUE	TRUE
chr8	11850904	T	A	ENST00000353047	ENSG00000164733	CTSB	TRUE	TRUE
chr8	11850914	A	T	ENST00000353047	ENSG00000164733	CTSB	TRUE	TRUE
chr8	11850919	G	A	ENST00000353047	ENSG00000164733	CTSB	TRUE	TRUE
chr8	11850923	C	T	ENST00000353047	ENSG00000164733	CTSB	TRUE	TRUE
chr8	11850924	C	T	ENST00000353047	ENSG00000164733	CTSB	TRUE	TRUE
chr8	11850928	G	A	ENST00000353047	ENSG00000164733	CTSB	TRUE	TRUE
chr8	11850931	C	A	ENST00000353047	ENSG00000164733	CTSB	TRUE	TRUE
chr8	11850958	T	A	ENST00000353047	ENSG00000164733	CTSB	TRUE	TRUE
chr8	11850967	C	A	ENST00000353047	ENSG00000164733	CTSB	TRUE	TRUE
chr8	11850981	C	A	ENST00000353047	ENSG00000164733	CTSB	TRUE	FALSE
chr8	11850981	C	G	ENST00000353047	ENSG00000164733	CTSB	TRUE	FALSE
chr8	11850981	C	T	ENST00000353047	ENSG00000164733	CTSB	TRUE	FALSE
chr8	11850982	T	A	ENST00000353047	ENSG00000164733	CTSB	TRUE	FALSE
chr8	11850982	T	C	ENST00000353047	ENSG00000164733	CTSB	TRUE	FALSE
chr8	11850982	T	G	ENST00000353047	ENSG00000164733	CTSB	TRUE	FALSE
chr8	11852608	A	C	ENST00000353047	ENSG00000164733	CTSB	TRUE	FALSE
chr8	11852608	A	G	ENST00000353047	ENSG00000164733	CTSB	TRUE	FALSE
chr8	11852608	A	T	ENST00000353047	ENSG00000164733	CTSB	TRUE	FALSE
chr8	11852609	C	A	ENST00000353047	ENSG00000164733	CTSB	TRUE	FALSE
chr8	11852609	C	G	ENST00000353047	ENSG00000164733	CTSB	TRUE	FALSE
chr8	11852609	C	T	ENST00000353047	ENSG00000164733	CTSB	TRUE	FALSE
chr8	11852611	T	A	ENST00000353047	ENSG00000164733	CTSB	TRUE	TRUE
chr8	11852614	G	A	ENST00000353047	ENSG00000164733	CTSB	TRUE	TRUE
chr8	11852623	T	A	ENST00000353047	ENSG00000164733	CTSB	TRUE	TRUE
chr8	11852645	A	T	ENST00000353047	ENSG00000164733	CTSB	TRUE	TRUE
chr8	11852656	T	A	ENST00000353047	ENSG00000164733	CTSB	TRUE	TRUE
chr8	11852658	A	T	ENST00000353047	ENSG00000164733	CTSB	TRUE	TRUE
chr8	11852660	G	C	ENST00000353047	ENSG00000164733	CTSB	TRUE	TRUE
chr8	11852660	G	T	ENST00000353047	ENSG00000164733	CTSB	TRUE	TRUE
chr8	11852678	G	C	ENST00000353047	ENSG00000164733	CTSB	TRUE	TRUE
chr8	11852678	G	T	ENST00000353047	ENSG00000164733	CTSB	TRUE	TRUE
chr8	11852696	C	A	ENST00000353047	ENSG00000164733	CTSB	TRUE	FALSE
chr8	11852696	C	G	ENST00000353047	ENSG00000164733	CTSB	TRUE	FALSE
chr8	11852696	C	T	ENST00000353047	ENSG00000164733	CTSB	TRUE	FALSE
chr8	11852697	T	A	ENST00000353047	ENSG00000164733	CTSB	TRUE	FALSE
chr8	11852697	T	C	ENST00000353047	ENSG00000164733	CTSB	TRUE	FALSE
chr8	11852697	T	G	ENST00000353047	ENSG00000164733	CTSB	TRUE	FALSE
chr8	11853327	A	C	ENST00000353047	ENSG00000164733	CTSB	TRUE	FALSE
chr8	11853327	A	G	ENST00000353047	ENSG00000164733	CTSB	TRUE	FALSE
chr8	11853327	A	T	ENST00000353047	ENSG00000164733	CTSB	TRUE	FALSE
chr8	11853328	C	A	ENST00000353047	ENSG00000164733	CTSB	TRUE	FALSE
chr8	11853328	C	G	ENST00000353047	ENSG00000164733	CTSB	TRUE	FALSE
chr8	11853328	C	T	ENST00000353047	ENSG00000164733	CTSB	TRUE	FALSE
chr8	11853331	G	A	ENST00000353047	ENSG00000164733	CTSB	TRUE	TRUE
chr8	11853332	C	T	ENST00000353047	ENSG00000164733	CTSB	TRUE	TRUE
chr8	11853333	C	T	ENST00000353047	ENSG00000164733	CTSB	TRUE	TRUE
chr8	11853349	T	A	ENST00000353047	ENSG00000164733	CTSB	TRUE	TRUE
chr8	11853356	A	C	ENST00000353047	ENSG00000164733	CTSB	TRUE	TRUE
chr8	11853356	A	T	ENST00000353047	ENSG00000164733	CTSB	TRUE	TRUE
chr8	11853370	C	A	ENST00000353047	ENSG00000164733	CTSB	TRUE	TRUE
chr8	11853375	G	T	ENST00000353047	ENSG00000164733	CTSB	TRUE	TRUE
chr8	11853414	A	T	ENST00000353047	ENSG00000164733	CTSB	FALSE	FALSE
chr8	11853425	G	T	ENST00000353047	ENSG00000164733	CTSB	FALSE	FALSE
chr8	11853428	G	T	ENST00000353047	ENSG00000164733	CTSB	FALSE	FALSE
chr8	11853440	C	T	ENST00000353047	ENSG00000164733	CTSB	FALSE	FALSE
chr8	11853441	C	T	ENST00000353047	ENSG00000164733	CTSB	FALSE	FALSE
chr8	11853448	G	A	ENST00000353047	ENSG00000164733	CTSB	FALSE	FALSE
chr8	11853449	C	T	ENST00000353047	ENSG00000164733	CTSB	FALSE	FALSE
chr8	11853450	C	T	ENST00000353047	ENSG00000164733	CTSB	FALSE	FALSE
chr8	11853480	C	A	ENST00000353047	ENSG00000164733	CTSB	TRUE	FALSE
chr8	11853480	C	G	ENST00000353047	ENSG00000164733	CTSB	TRUE	FALSE
chr8	11853480	C	T	ENST00000353047	ENSG00000164733	CTSB	TRUE	FALSE
chr8	11853481	T	A	ENST00000353047	ENSG00000164733	CTSB	TRUE	FALSE
chr8	11853481	T	C	ENST00000353047	ENSG00000164733	CTSB	TRUE	FALSE
chr8	11853481	T	G	ENST00000353047	ENSG00000164733	CTSB	TRUE	FALSE
chr8	11867999	A	C	ENST00000353047	ENSG00000164733	CTSB	FALSE	FALSE
chr8	11867999	A	G	ENST00000353047	ENSG00000164733	CTSB	FALSE	FALSE
chr8	11867999	A	T	ENST00000353047	ENSG00000164733	CTSB	FALSE	FALSE
chr8	11868000	C	A	ENST00000353047	ENSG00000164733	CTSB	FALSE	FALSE
chr8	11868000	C	G	ENST00000353047	ENSG00000164733	CTSB	FALSE	FALSE
chr8	11868000	C	T	ENST00000353047	ENSG00000164733	CTSB	FALSE	FALSE
chr8	11973946	C	T	ENST00000382209	ENSG00000205884	DEFB136	FALSE	FALSE
chr8	11973947	C	T	ENST00000382209	ENSG00000205884	DEFB136	FALSE	FALSE
chr8	11973957	T	A	ENST00000382209	ENSG00000205884	DEFB136	FALSE	FALSE
chr8	11973963	G	A	ENST00000382209	ENSG00000205884	DEFB136	FALSE	FALSE
chr8	11973972	G	A	ENST00000382209	ENSG00000205884	DEFB136	FALSE	FALSE
chr8	11973990	T	A	ENST00000382209	ENSG00000205884	DEFB136	FALSE	FALSE
chr8	11973991	A	T	ENST00000382209	ENSG00000205884	DEFB136	FALSE	FALSE
chr8	11973994	G	T	ENST00000382209	ENSG00000205884	DEFB136	FALSE	FALSE
chr8	11974012	G	T	ENST00000382209	ENSG00000205884	DEFB136	FALSE	FALSE
chr8	11974024	C	T	ENST00000382209	ENSG00000205884	DEFB136	FALSE	FALSE
chr8	11974025	C	T	ENST00000382209	ENSG00000205884	DEFB136	FALSE	FALSE
chr8	11974030	G	C	ENST00000382209	ENSG00000205884	DEFB136	FALSE	FALSE
chr8	11974030	G	T	ENST00000382209	ENSG00000205884	DEFB136	FALSE	FALSE
chr8	11974035	C	A	ENST00000382209	ENSG00000205884	DEFB136	FALSE	FALSE
chr8	11974042	A	T	ENST00000382209	ENSG00000205884	DEFB136	FALSE	FALSE
chr8	11974054	A	T	ENST00000382209	ENSG00000205884	DEFB136	FALSE	FALSE
chr8	11974065	T	A	ENST00000382209	ENSG00000205884	DEFB136	FALSE	FALSE
chr8	11974068	G	A	ENST00000382209	ENSG00000205884	DEFB136	FALSE	FALSE
chr8	11974075	G	T	ENST00000382209	ENSG00000205884	DEFB136	FALSE	FALSE
chr8	11974089	T	A	ENST00000382209	ENSG00000205884	DEFB136	FALSE	FALSE
chr8	11974095	C	A	ENST00000382209	ENSG00000205884	DEFB136	FALSE	FALSE
chr8	11974116	T	A	ENST00000382209	ENSG00000205884	DEFB136	FALSE	FALSE
chr8	11974119	C	A	ENST00000382209	ENSG00000205884	DEFB136	FALSE	FALSE
chr8	11974119	C	G	ENST00000382209	ENSG00000205884	DEFB136	FALSE	FALSE
chr8	11974119	C	T	ENST00000382209	ENSG00000205884	DEFB136	FALSE	FALSE
chr8	11974120	T	A	ENST00000382209	ENSG00000205884	DEFB136	FALSE	FALSE
chr8	11974120	T	C	ENST00000382209	ENSG00000205884	DEFB136	FALSE	FALSE
chr8	11974120	T	G	ENST00000382209	ENSG00000205884	DEFB136	FALSE	FALSE
chr8	11974543	A	C	ENST00000382209	ENSG00000205884	DEFB136	FALSE	FALSE
chr8	11974543	A	G	ENST00000382209	ENSG00000205884	DEFB136	FALSE	FALSE
chr8	11974543	A	T	ENST00000382209	ENSG00000205884	DEFB136	FALSE	FALSE
chr8	11974544	C	A	ENST00000382209	ENSG00000205884	DEFB136	FALSE	FALSE
chr8	11974544	C	G	ENST00000382209	ENSG00000205884	DEFB136	FALSE	FALSE
chr8	11974544	C	T	ENST00000382209	ENSG00000205884	DEFB136	FALSE	FALSE
chr8	11974545	C	A	ENST00000382209	ENSG00000205884	DEFB136	FALSE	FALSE
chr8	11974547	G	C	ENST00000382209	ENSG00000205884	DEFB136	FALSE	FALSE
chr8	11974547	G	T	ENST00000382209	ENSG00000205884	DEFB136	FALSE	FALSE
chr8	11974556	A	C	ENST00000382209	ENSG00000205884	DEFB136	FALSE	FALSE
chr8	11974556	A	T	ENST00000382209	ENSG00000205884	DEFB136	FALSE	FALSE
chr8	11974577	A	C	ENST00000382209	ENSG00000205884	DEFB136	FALSE	FALSE
chr8	11974577	A	T	ENST00000382209	ENSG00000205884	DEFB136	FALSE	FALSE
chr8	11974588	A	T	ENST00000382209	ENSG00000205884	DEFB136	FALSE	FALSE
chr8	11982343	T	A	ENST00000382208	ENSG00000205883	DEFB135	FALSE	FALSE
chr8	11982364	T	A	ENST00000382208	ENSG00000205883	DEFB135	FALSE	FALSE
chr8	11982364	T	G	ENST00000382208	ENSG00000205883	DEFB135	FALSE	FALSE
chr8	11982374	T	A	ENST00000382208	ENSG00000205883	DEFB135	FALSE	FALSE
chr8	11982374	T	G	ENST00000382208	ENSG00000205883	DEFB135	FALSE	FALSE
chr8	11982385	G	A	ENST00000382208	ENSG00000205883	DEFB135	FALSE	FALSE
chr8	11982385	G	C	ENST00000382208	ENSG00000205883	DEFB135	FALSE	FALSE
chr8	11982385	G	T	ENST00000382208	ENSG00000205883	DEFB135	FALSE	FALSE
chr8	11982386	T	A	ENST00000382208	ENSG00000205883	DEFB135	FALSE	FALSE
chr8	11982386	T	C	ENST00000382208	ENSG00000205883	DEFB135	FALSE	FALSE
chr8	11982386	T	G	ENST00000382208	ENSG00000205883	DEFB135	FALSE	FALSE
chr8	11984419	A	C	ENST00000382208	ENSG00000205883	DEFB135	TRUE	FALSE
chr8	11984419	A	G	ENST00000382208	ENSG00000205883	DEFB135	TRUE	FALSE
chr8	11984419	A	T	ENST00000382208	ENSG00000205883	DEFB135	TRUE	FALSE
chr8	11984420	G	A	ENST00000382208	ENSG00000205883	DEFB135	TRUE	FALSE
chr8	11984420	G	C	ENST00000382208	ENSG00000205883	DEFB135	TRUE	FALSE
chr8	11984420	G	T	ENST00000382208	ENSG00000205883	DEFB135	TRUE	FALSE
chr8	11984423	A	T	ENST00000382208	ENSG00000205883	DEFB135	FALSE	FALSE
chr8	11984429	G	T	ENST00000382208	ENSG00000205883	DEFB135	FALSE	FALSE
chr8	11984443	C	A	ENST00000382208	ENSG00000205883	DEFB135	FALSE	FALSE
chr8	11984443	C	G	ENST00000382208	ENSG00000205883	DEFB135	FALSE	FALSE
chr8	11984447	C	T	ENST00000382208	ENSG00000205883	DEFB135	FALSE	FALSE
chr8	11984450	A	T	ENST00000382208	ENSG00000205883	DEFB135	FALSE	FALSE
chr8	11984463	C	A	ENST00000382208	ENSG00000205883	DEFB135	FALSE	FALSE
chr8	11984463	C	G	ENST00000382208	ENSG00000205883	DEFB135	FALSE	FALSE
chr8	11984467	T	A	ENST00000382208	ENSG00000205883	DEFB135	FALSE	FALSE
chr8	11984469	G	A	ENST00000382208	ENSG00000205883	DEFB135	FALSE	FALSE
chr8	11984470	G	A	ENST00000382208	ENSG00000205883	DEFB135	FALSE	FALSE
chr8	11984471	C	T	ENST00000382208	ENSG00000205883	DEFB135	FALSE	FALSE
chr8	11984477	C	T	ENST00000382208	ENSG00000205883	DEFB135	FALSE	FALSE
chr8	11984488	C	A	ENST00000382208	ENSG00000205883	DEFB135	FALSE	FALSE
chr8	11984495	A	T	ENST00000382208	ENSG00000205883	DEFB135	FALSE	FALSE
chr8	11984500	T	A	ENST00000382208	ENSG00000205883	DEFB135	FALSE	FALSE
chr8	11984504	A	T	ENST00000382208	ENSG00000205883	DEFB135	FALSE	FALSE
chr8	11984510	G	T	ENST00000382208	ENSG00000205883	DEFB135	FALSE	FALSE
chr8	11984513	C	T	ENST00000382208	ENSG00000205883	DEFB135	FALSE	FALSE
chr8	11984518	T	A	ENST00000382208	ENSG00000205883	DEFB135	FALSE	FALSE
chr8	11984518	T	G	ENST00000382208	ENSG00000205883	DEFB135	FALSE	FALSE
chr8	11984526	T	A	ENST00000382208	ENSG00000205883	DEFB135	FALSE	FALSE
chr8	11984530	T	A	ENST00000382208	ENSG00000205883	DEFB135	FALSE	FALSE
chr8	11984544	T	A	ENST00000382208	ENSG00000205883	DEFB135	FALSE	FALSE
chr8	11984548	C	A	ENST00000382208	ENSG00000205883	DEFB135	FALSE	FALSE
chr8	11984551	T	A	ENST00000382208	ENSG00000205883	DEFB135	FALSE	FALSE
chr8	11984561	A	T	ENST00000382208	ENSG00000205883	DEFB135	FALSE	FALSE
chr8	11984566	T	A	ENST00000382208	ENSG00000205883	DEFB135	FALSE	FALSE
chr8	11984566	T	G	ENST00000382208	ENSG00000205883	DEFB135	FALSE	FALSE
chr8	11984568	T	A	ENST00000382208	ENSG00000205883	DEFB135	FALSE	FALSE
chr8	11984568	T	G	ENST00000382208	ENSG00000205883	DEFB135	FALSE	FALSE
chr8	11984585	A	T	ENST00000382208	ENSG00000205883	DEFB135	FALSE	FALSE
chr8	11993997	C	A	ENST00000526438	ENSG00000205882	DEFB134	FALSE	FALSE
chr8	11994000	T	A	ENST00000526438	ENSG00000205882	DEFB134	FALSE	FALSE
chr8	11994004	A	T	ENST00000526438	ENSG00000205882	DEFB134	FALSE	FALSE
chr8	11994007	G	T	ENST00000526438	ENSG00000205882	DEFB134	FALSE	FALSE
chr8	11994012	C	A	ENST00000526438	ENSG00000205882	DEFB134	FALSE	FALSE
chr8	11994018	G	A	ENST00000526438	ENSG00000205882	DEFB134	FALSE	FALSE
chr8	11994025	A	T	ENST00000526438	ENSG00000205882	DEFB134	FALSE	FALSE
chr8	11994028	G	C	ENST00000526438	ENSG00000205882	DEFB134	FALSE	FALSE
chr8	11994028	G	T	ENST00000526438	ENSG00000205882	DEFB134	FALSE	FALSE
chr8	11994038	A	C	ENST00000526438	ENSG00000205882	DEFB134	FALSE	FALSE
chr8	11994038	A	T	ENST00000526438	ENSG00000205882	DEFB134	FALSE	FALSE
chr8	11994045	C	A	ENST00000526438	ENSG00000205882	DEFB134	FALSE	FALSE
chr8	11994051	C	A	ENST00000526438	ENSG00000205882	DEFB134	FALSE	FALSE
chr8	11994052	A	C	ENST00000526438	ENSG00000205882	DEFB134	FALSE	FALSE
chr8	11994052	A	T	ENST00000526438	ENSG00000205882	DEFB134	FALSE	FALSE
chr8	11994055	G	T	ENST00000526438	ENSG00000205882	DEFB134	FALSE	FALSE
chr8	11994060	C	A	ENST00000526438	ENSG00000205882	DEFB134	FALSE	FALSE
chr8	11994066	T	A	ENST00000526438	ENSG00000205882	DEFB134	FALSE	FALSE
chr8	11994067	G	T	ENST00000526438	ENSG00000205882	DEFB134	FALSE	FALSE
chr8	11994081	T	A	ENST00000526438	ENSG00000205882	DEFB134	FALSE	FALSE
chr8	11994082	A	C	ENST00000526438	ENSG00000205882	DEFB134	FALSE	FALSE
chr8	11994082	A	T	ENST00000526438	ENSG00000205882	DEFB134	FALSE	FALSE
chr8	11994085	G	T	ENST00000526438	ENSG00000205882	DEFB134	FALSE	FALSE
chr8	11994090	T	A	ENST00000526438	ENSG00000205882	DEFB134	FALSE	FALSE
chr8	11994093	T	A	ENST00000526438	ENSG00000205882	DEFB134	FALSE	FALSE
chr8	11994102	C	A	ENST00000526438	ENSG00000205882	DEFB134	FALSE	FALSE
chr8	11994104	G	C	ENST00000526438	ENSG00000205882	DEFB134	FALSE	FALSE
chr8	11994104	G	T	ENST00000526438	ENSG00000205882	DEFB134	FALSE	FALSE
chr8	11994107	G	C	ENST00000526438	ENSG00000205882	DEFB134	FALSE	FALSE
chr8	11994107	G	T	ENST00000526438	ENSG00000205882	DEFB134	FALSE	FALSE
chr8	11994110	A	C	ENST00000526438	ENSG00000205882	DEFB134	FALSE	FALSE
chr8	11994110	A	T	ENST00000526438	ENSG00000205882	DEFB134	FALSE	FALSE
chr8	11994113	G	C	ENST00000526438	ENSG00000205882	DEFB134	FALSE	FALSE
chr8	11994113	G	T	ENST00000526438	ENSG00000205882	DEFB134	FALSE	FALSE
chr8	11994123	C	A	ENST00000526438	ENSG00000205882	DEFB134	FALSE	FALSE
chr8	11994123	C	G	ENST00000526438	ENSG00000205882	DEFB134	FALSE	FALSE
chr8	11994123	C	T	ENST00000526438	ENSG00000205882	DEFB134	FALSE	FALSE
chr8	11994124	T	A	ENST00000526438	ENSG00000205882	DEFB134	FALSE	FALSE
chr8	11994124	T	C	ENST00000526438	ENSG00000205882	DEFB134	FALSE	FALSE
chr8	11994124	T	G	ENST00000526438	ENSG00000205882	DEFB134	FALSE	FALSE
chr8	11996192	A	C	ENST00000526438	ENSG00000205882	DEFB134	FALSE	FALSE
chr8	11996192	A	G	ENST00000526438	ENSG00000205882	DEFB134	FALSE	FALSE
chr8	11996192	A	T	ENST00000526438	ENSG00000205882	DEFB134	FALSE	FALSE
chr8	11996193	C	A	ENST00000526438	ENSG00000205882	DEFB134	FALSE	FALSE
chr8	11996193	C	G	ENST00000526438	ENSG00000205882	DEFB134	FALSE	FALSE
chr8	11996193	C	T	ENST00000526438	ENSG00000205882	DEFB134	FALSE	FALSE
chr8	11996210	C	T	ENST00000526438	ENSG00000205882	DEFB134	FALSE	FALSE
chr8	11996211	C	T	ENST00000526438	ENSG00000205882	DEFB134	FALSE	FALSE
chr8	11996248	T	A	ENST00000526438	ENSG00000205882	DEFB134	FALSE	FALSE
chr8	12064400	T	A	ENST00000437818	ENSG00000233050	DEFB130B	FALSE	FALSE
chr8	12064403	C	A	ENST00000437818	ENSG00000233050	DEFB130B	FALSE	FALSE
chr8	12064406	T	A	ENST00000437818	ENSG00000233050	DEFB130B	FALSE	FALSE
chr8	12064422	A	C	ENST00000437818	ENSG00000233050	DEFB130B	FALSE	FALSE
chr8	12064422	A	T	ENST00000437818	ENSG00000233050	DEFB130B	FALSE	FALSE
chr8	12064430	C	A	ENST00000437818	ENSG00000233050	DEFB130B	FALSE	FALSE
chr8	12064437	C	T	ENST00000437818	ENSG00000233050	DEFB130B	FALSE	FALSE
chr8	12064438	C	T	ENST00000437818	ENSG00000233050	DEFB130B	FALSE	FALSE
chr8	12064440	C	T	ENST00000437818	ENSG00000233050	DEFB130B	FALSE	FALSE
chr8	12064441	C	T	ENST00000437818	ENSG00000233050	DEFB130B	FALSE	FALSE
chr8	12064448	T	A	ENST00000437818	ENSG00000233050	DEFB130B	FALSE	FALSE
chr8	12064449	A	T	ENST00000437818	ENSG00000233050	DEFB130B	FALSE	FALSE
chr8	12064452	A	T	ENST00000437818	ENSG00000233050	DEFB130B	FALSE	FALSE
chr8	12064457	T	A	ENST00000437818	ENSG00000233050	DEFB130B	FALSE	FALSE
chr8	12064460	T	A	ENST00000437818	ENSG00000233050	DEFB130B	FALSE	FALSE
chr8	12064463	C	A	ENST00000437818	ENSG00000233050	DEFB130B	FALSE	FALSE
chr8	12064466	C	A	ENST00000437818	ENSG00000233050	DEFB130B	FALSE	FALSE
chr8	12064470	A	T	ENST00000437818	ENSG00000233050	DEFB130B	FALSE	FALSE
chr8	12064500	G	T	ENST00000437818	ENSG00000233050	DEFB130B	FALSE	FALSE
chr8	12064508	T	A	ENST00000437818	ENSG00000233050	DEFB130B	FALSE	FALSE
chr8	12064514	T	A	ENST00000437818	ENSG00000233050	DEFB130B	FALSE	FALSE
chr8	12064515	G	T	ENST00000437818	ENSG00000233050	DEFB130B	FALSE	FALSE
chr8	12064526	T	A	ENST00000437818	ENSG00000233050	DEFB130B	FALSE	FALSE
chr8	12064528	A	T	ENST00000437818	ENSG00000233050	DEFB130B	FALSE	FALSE
chr8	12064536	A	T	ENST00000437818	ENSG00000233050	DEFB130B	FALSE	FALSE
chr8	12064541	G	A	ENST00000437818	ENSG00000233050	DEFB130B	FALSE	FALSE
chr8	12064544	T	A	ENST00000437818	ENSG00000233050	DEFB130B	FALSE	FALSE
chr8	12064547	G	A	ENST00000437818	ENSG00000233050	DEFB130B	FALSE	FALSE
chr8	12064550	C	A	ENST00000437818	ENSG00000233050	DEFB130B	FALSE	FALSE
chr8	12064568	T	A	ENST00000437818	ENSG00000233050	DEFB130B	FALSE	FALSE
chr8	12064571	C	A	ENST00000437818	ENSG00000233050	DEFB130B	FALSE	FALSE
chr8	12064571	C	G	ENST00000437818	ENSG00000233050	DEFB130B	FALSE	FALSE
chr8	12064571	C	T	ENST00000437818	ENSG00000233050	DEFB130B	FALSE	FALSE
chr8	12064572	T	A	ENST00000437818	ENSG00000233050	DEFB130B	FALSE	FALSE
chr8	12064572	T	C	ENST00000437818	ENSG00000233050	DEFB130B	FALSE	FALSE
chr8	12064572	T	G	ENST00000437818	ENSG00000233050	DEFB130B	FALSE	FALSE
chr8	12071688	A	C	ENST00000437818	ENSG00000233050	DEFB130B	FALSE	FALSE
chr8	12071688	A	G	ENST00000437818	ENSG00000233050	DEFB130B	FALSE	FALSE
chr8	12071688	A	T	ENST00000437818	ENSG00000233050	DEFB130B	FALSE	FALSE
chr8	12071689	C	A	ENST00000437818	ENSG00000233050	DEFB130B	FALSE	FALSE
chr8	12071689	C	G	ENST00000437818	ENSG00000233050	DEFB130B	FALSE	FALSE
chr8	12071689	C	T	ENST00000437818	ENSG00000233050	DEFB130B	FALSE	FALSE
chr8	12071690	C	A	ENST00000437818	ENSG00000233050	DEFB130B	FALSE	FALSE
chr8	12071693	T	A	ENST00000437818	ENSG00000233050	DEFB130B	FALSE	FALSE
chr8	12071701	A	C	ENST00000437818	ENSG00000233050	DEFB130B	FALSE	FALSE
chr8	12071701	A	T	ENST00000437818	ENSG00000233050	DEFB130B	FALSE	FALSE
chr8	12071744	T	A	ENST00000437818	ENSG00000233050	DEFB130B	FALSE	FALSE
chr8	12108201	C	A	ENST00000400078	ENSG00000215343	ZNF705D	FALSE	FALSE
chr8	12108201	C	G	ENST00000400078	ENSG00000215343	ZNF705D	FALSE	FALSE
chr8	12108206	G	A	ENST00000400078	ENSG00000215343	ZNF705D	FALSE	FALSE
chr8	12108206	G	C	ENST00000400078	ENSG00000215343	ZNF705D	FALSE	FALSE
chr8	12108206	G	T	ENST00000400078	ENSG00000215343	ZNF705D	FALSE	FALSE
chr8	12108207	T	A	ENST00000400078	ENSG00000215343	ZNF705D	FALSE	FALSE
chr8	12108207	T	C	ENST00000400078	ENSG00000215343	ZNF705D	FALSE	FALSE
chr8	12108207	T	G	ENST00000400078	ENSG00000215343	ZNF705D	FALSE	FALSE
chr8	12109898	A	C	ENST00000400078	ENSG00000215343	ZNF705D	TRUE	FALSE
chr8	12109898	A	G	ENST00000400078	ENSG00000215343	ZNF705D	TRUE	FALSE
chr8	12109898	A	T	ENST00000400078	ENSG00000215343	ZNF705D	TRUE	FALSE
chr8	12109899	G	A	ENST00000400078	ENSG00000215343	ZNF705D	TRUE	FALSE
chr8	12109899	G	C	ENST00000400078	ENSG00000215343	ZNF705D	TRUE	FALSE
chr8	12109899	G	T	ENST00000400078	ENSG00000215343	ZNF705D	TRUE	FALSE
chr8	12109900	G	T	ENST00000400078	ENSG00000215343	ZNF705D	FALSE	FALSE
chr8	12109903	A	T	ENST00000400078	ENSG00000215343	ZNF705D	FALSE	FALSE
chr8	12109915	G	T	ENST00000400078	ENSG00000215343	ZNF705D	FALSE	FALSE
chr8	12109939	C	T	ENST00000400078	ENSG00000215343	ZNF705D	FALSE	FALSE
chr8	12109942	G	T	ENST00000400078	ENSG00000215343	ZNF705D		FALSE
chr8	12109945	G	T	ENST00000400078	ENSG00000215343	ZNF705D		FALSE
chr8	12109949	G	A	ENST00000400078	ENSG00000215343	ZNF705D		FALSE
chr8	12109950	G	A	ENST00000400078	ENSG00000215343	ZNF705D		FALSE
chr8	12109969	A	T	ENST00000400078	ENSG00000215343	ZNF705D
chr8	12109972	A	T	ENST00000400078	ENSG00000215343	ZNF705D
chr8	12109975	A	T	ENST00000400078	ENSG00000215343	ZNF705D
chr8	12109983	C	A	ENST00000400078	ENSG00000215343	ZNF705D
chr8	12109983	C	G	ENST00000400078	ENSG00000215343	ZNF705D
chr8	12109984	A	T	ENST00000400078	ENSG00000215343	ZNF705D
chr8	12109999	G	T	ENST00000400078	ENSG00000215343	ZNF705D
chr8	12110027	G	A	ENST00000400078	ENSG00000215343	ZNF705D	TRUE	FALSE
chr8	12110027	G	C	ENST00000400078	ENSG00000215343	ZNF705D	TRUE	FALSE
chr8	12110027	G	T	ENST00000400078	ENSG00000215343	ZNF705D	TRUE	FALSE
chr8	12110028	T	A	ENST00000400078	ENSG00000215343	ZNF705D	TRUE	FALSE
chr8	12110028	T	C	ENST00000400078	ENSG00000215343	ZNF705D	TRUE	FALSE
chr8	12110028	T	G	ENST00000400078	ENSG00000215343	ZNF705D	TRUE	FALSE
chr8	12110798	A	C	ENST00000400078	ENSG00000215343	ZNF705D	TRUE	FALSE
chr8	12110798	A	G	ENST00000400078	ENSG00000215343	ZNF705D	TRUE	FALSE
chr8	12110798	A	T	ENST00000400078	ENSG00000215343	ZNF705D	TRUE	FALSE
chr8	12110799	G	A	ENST00000400078	ENSG00000215343	ZNF705D	TRUE	FALSE
chr8	12110799	G	C	ENST00000400078	ENSG00000215343	ZNF705D	TRUE	FALSE
chr8	12110799	G	T	ENST00000400078	ENSG00000215343	ZNF705D	TRUE	FALSE
chr8	12110804	C	A	ENST00000400078	ENSG00000215343	ZNF705D
chr8	12110804	C	G	ENST00000400078	ENSG00000215343	ZNF705D
chr8	12110805	C	T	ENST00000400078	ENSG00000215343	ZNF705D
chr8	12110814	A	T	ENST00000400078	ENSG00000215343	ZNF705D
chr8	12110822	T	A	ENST00000400078	ENSG00000215343	ZNF705D
chr8	12110822	T	G	ENST00000400078	ENSG00000215343	ZNF705D
chr8	12110830	T	A	ENST00000400078	ENSG00000215343	ZNF705D
chr8	12110832	C	T	ENST00000400078	ENSG00000215343	ZNF705D
chr8	12110838	G	T	ENST00000400078	ENSG00000215343	ZNF705D
chr8	12110841	C	T	ENST00000400078	ENSG00000215343	ZNF705D
chr8	12110844	G	T	ENST00000400078	ENSG00000215343	ZNF705D
chr8	12110847	A	T	ENST00000400078	ENSG00000215343	ZNF705D
chr8	12110850	G	T	ENST00000400078	ENSG00000215343	ZNF705D
chr8	12110857	G	A	ENST00000400078	ENSG00000215343	ZNF705D
chr8	12110858	G	A	ENST00000400078	ENSG00000215343	ZNF705D
chr8	12110862	G	T	ENST00000400078	ENSG00000215343	ZNF705D
chr8	12110865	G	T	ENST00000400078	ENSG00000215343	ZNF705D
chr8	12110868	A	T	ENST00000400078	ENSG00000215343	ZNF705D
chr8	12110880	C	T	ENST00000400078	ENSG00000215343	ZNF705D
chr8	12110886	C	T	ENST00000400078	ENSG00000215343	ZNF705D
chr8	12110896	G	A	ENST00000400078	ENSG00000215343	ZNF705D	TRUE	FALSE
chr8	12110896	G	C	ENST00000400078	ENSG00000215343	ZNF705D	TRUE	FALSE
chr8	12110896	G	T	ENST00000400078	ENSG00000215343	ZNF705D	TRUE	FALSE
chr8	12110897	T	A	ENST00000400078	ENSG00000215343	ZNF705D	TRUE	FALSE
chr8	12110897	T	C	ENST00000400078	ENSG00000215343	ZNF705D	FALSE	FALSE
chr8	12110897	T	G	ENST00000400078	ENSG00000215343	ZNF705D	TRUE	FALSE
chr8	12111430	A	C	ENST00000400078	ENSG00000215343	ZNF705D	TRUE	FALSE
chr8	12111430	A	G	ENST00000400078	ENSG00000215343	ZNF705D	TRUE	FALSE
chr8	12111430	A	T	ENST00000400078	ENSG00000215343	ZNF705D	TRUE	FALSE
chr8	12111431	G	A	ENST00000400078	ENSG00000215343	ZNF705D	TRUE	FALSE
chr8	12111431	G	C	ENST00000400078	ENSG00000215343	ZNF705D	TRUE	FALSE
chr8	12111431	G	T	ENST00000400078	ENSG00000215343	ZNF705D	TRUE	FALSE
chr8	12111437	G	T	ENST00000400078	ENSG00000215343	ZNF705D
chr8	12111449	A	T	ENST00000400078	ENSG00000215343	ZNF705D
chr8	12111452	A	T	ENST00000400078	ENSG00000215343	ZNF705D
chr8	12111455	A	T	ENST00000400078	ENSG00000215343	ZNF705D
chr8	12111485	A	T	ENST00000400078	ENSG00000215343	ZNF705D		FALSE
chr8	12111488	A	T	ENST00000400078	ENSG00000215343	ZNF705D		FALSE
chr8	12111515	G	A	ENST00000400078	ENSG00000215343	ZNF705D	TRUE	FALSE
chr8	12111515	G	C	ENST00000400078	ENSG00000215343	ZNF705D	TRUE	FALSE
chr8	12111515	G	T	ENST00000400078	ENSG00000215343	ZNF705D	TRUE	FALSE
chr8	12111516	T	A	ENST00000400078	ENSG00000215343	ZNF705D	TRUE	FALSE
chr8	12111516	T	C	ENST00000400078	ENSG00000215343	ZNF705D	FALSE	FALSE
chr8	12111516	T	G	ENST00000400078	ENSG00000215343	ZNF705D	TRUE	FALSE
chr8	12112572	A	C	ENST00000400078	ENSG00000215343	ZNF705D	FALSE	FALSE
chr8	12112572	A	G	ENST00000400078	ENSG00000215343	ZNF705D	FALSE	FALSE
chr8	12112572	A	T	ENST00000400078	ENSG00000215343	ZNF705D	FALSE	FALSE
chr8	12112573	G	A	ENST00000400078	ENSG00000215343	ZNF705D	FALSE	FALSE
chr8	12112573	G	C	ENST00000400078	ENSG00000215343	ZNF705D	FALSE	FALSE
chr8	12112573	G	T	ENST00000400078	ENSG00000215343	ZNF705D	FALSE	FALSE
chr8	12112574	G	T	ENST00000400078	ENSG00000215343	ZNF705D		FALSE
chr8	12112592	G	T	ENST00000400078	ENSG00000215343	ZNF705D		FALSE
chr8	12112604	G	T	ENST00000400078	ENSG00000215343	ZNF705D		FALSE
chr8	12112609	T	A	ENST00000400078	ENSG00000215343	ZNF705D		FALSE
chr8	12112609	T	G	ENST00000400078	ENSG00000215343	ZNF705D		FALSE
chr8	12112617	C	A	ENST00000400078	ENSG00000215343	ZNF705D
chr8	12112619	G	T	ENST00000400078	ENSG00000215343	ZNF705D
chr8	12112622	G	T	ENST00000400078	ENSG00000215343	ZNF705D
chr8	12112630	C	A	ENST00000400078	ENSG00000215343	ZNF705D
chr8	12112652	C	T	ENST00000400078	ENSG00000215343	ZNF705D
chr8	12112657	T	A	ENST00000400078	ENSG00000215343	ZNF705D
chr8	12112659	T	A	ENST00000400078	ENSG00000215343	ZNF705D
chr8	12112662	T	A	ENST00000400078	ENSG00000215343	ZNF705D
chr8	12112662	T	G	ENST00000400078	ENSG00000215343	ZNF705D
chr8	12112673	G	T	ENST00000400078	ENSG00000215343	ZNF705D
chr8	12112676	A	T	ENST00000400078	ENSG00000215343	ZNF705D
chr8	12112679	A	T	ENST00000400078	ENSG00000215343	ZNF705D
chr8	12112687	T	A	ENST00000400078	ENSG00000215343	ZNF705D
chr8	12112694	A	T	ENST00000400078	ENSG00000215343	ZNF705D
chr8	12112697	C	T	ENST00000400078	ENSG00000215343	ZNF705D
chr8	12112702	T	A	ENST00000400078	ENSG00000215343	ZNF705D
chr8	12112703	G	T	ENST00000400078	ENSG00000215343	ZNF705D
chr8	12112706	A	T	ENST00000400078	ENSG00000215343	ZNF705D
chr8	12112725	T	A	ENST00000400078	ENSG00000215343	ZNF705D
chr8	12112733	A	T	ENST00000400078	ENSG00000215343	ZNF705D
chr8	12112742	A	T	ENST00000400078	ENSG00000215343	ZNF705D
chr8	12112745	C	T	ENST00000400078	ENSG00000215343	ZNF705D
chr8	12112757	A	T	ENST00000400078	ENSG00000215343	ZNF705D
chr8	12112763	A	T	ENST00000400078	ENSG00000215343	ZNF705D
chr8	12112767	C	A	ENST00000400078	ENSG00000215343	ZNF705D
chr8	12112767	C	G	ENST00000400078	ENSG00000215343	ZNF705D
chr8	12112771	T	A	ENST00000400078	ENSG00000215343	ZNF705D
chr8	12112771	T	G	ENST00000400078	ENSG00000215343	ZNF705D
chr8	12112772	C	T	ENST00000400078	ENSG00000215343	ZNF705D
chr8	12112777	T	A	ENST00000400078	ENSG00000215343	ZNF705D
chr8	12112786	T	A	ENST00000400078	ENSG00000215343	ZNF705D
chr8	12112787	G	T	ENST00000400078	ENSG00000215343	ZNF705D
chr8	12112790	A	T	ENST00000400078	ENSG00000215343	ZNF705D
chr8	12112798	T	A	ENST00000400078	ENSG00000215343	ZNF705D
chr8	12112798	T	G	ENST00000400078	ENSG00000215343	ZNF705D
chr8	12112807	C	A	ENST00000400078	ENSG00000215343	ZNF705D
chr8	12112813	C	A	ENST00000400078	ENSG00000215343	ZNF705D
chr8	12112813	C	G	ENST00000400078	ENSG00000215343	ZNF705D
chr8	12112817	A	T	ENST00000400078	ENSG00000215343	ZNF705D
chr8	12112826	A	T	ENST00000400078	ENSG00000215343	ZNF705D
chr8	12112841	G	T	ENST00000400078	ENSG00000215343	ZNF705D
chr8	12112844	G	T	ENST00000400078	ENSG00000215343	ZNF705D
chr8	12112855	T	A	ENST00000400078	ENSG00000215343	ZNF705D
chr8	12112855	T	G	ENST00000400078	ENSG00000215343	ZNF705D
chr8	12112861	T	A	ENST00000400078	ENSG00000215343	ZNF705D
chr8	12112870	T	A	ENST00000400078	ENSG00000215343	ZNF705D
chr8	12112871	G	T	ENST00000400078	ENSG00000215343	ZNF705D
chr8	12112874	A	T	ENST00000400078	ENSG00000215343	ZNF705D
chr8	12112886	C	T	ENST00000400078	ENSG00000215343	ZNF705D
chr8	12112891	T	A	ENST00000400078	ENSG00000215343	ZNF705D
chr8	12112901	A	T	ENST00000400078	ENSG00000215343	ZNF705D
chr8	12112904	A	T	ENST00000400078	ENSG00000215343	ZNF705D
chr8	12112910	G	T	ENST00000400078	ENSG00000215343	ZNF705D
chr8	12112913	A	T	ENST00000400078	ENSG00000215343	ZNF705D
chr8	12112925	G	T	ENST00000400078	ENSG00000215343	ZNF705D
chr8	12112928	G	T	ENST00000400078	ENSG00000215343	ZNF705D
chr8	12112931	A	T	ENST00000400078	ENSG00000215343	ZNF705D
chr8	12112939	T	A	ENST00000400078	ENSG00000215343	ZNF705D
chr8	12112939	T	G	ENST00000400078	ENSG00000215343	ZNF705D
chr8	12112940	A	T	ENST00000400078	ENSG00000215343	ZNF705D
chr8	12112945	T	A	ENST00000400078	ENSG00000215343	ZNF705D
chr8	12112949	C	T	ENST00000400078	ENSG00000215343	ZNF705D
chr8	12112954	T	A	ENST00000400078	ENSG00000215343	ZNF705D
chr8	12112958	A	T	ENST00000400078	ENSG00000215343	ZNF705D	FALSE	FALSE
chr8	12112970	C	T	ENST00000400078	ENSG00000215343	ZNF705D	FALSE	FALSE
chr8	12112985	C	T	ENST00000400078	ENSG00000215343	ZNF705D	FALSE	FALSE
chr8	12112988	A	T	ENST00000400078	ENSG00000215343	ZNF705D	FALSE	FALSE
chr8	12112994	G	T	ENST00000400078	ENSG00000215343	ZNF705D	FALSE	FALSE
chr8	12112997	A	T	ENST00000400078	ENSG00000215343	ZNF705D	FALSE	FALSE
chr8	12113009	G	T	ENST00000400078	ENSG00000215343	ZNF705D	FALSE	FALSE
chr8	12113012	C	T	ENST00000400078	ENSG00000215343	ZNF705D	FALSE	FALSE
chr8	12113015	A	T	ENST00000400078	ENSG00000215343	ZNF705D	FALSE	FALSE
chr8	12113020	T	A	ENST00000400078	ENSG00000215343	ZNF705D	FALSE	FALSE
chr8	12113023	T	A	ENST00000400078	ENSG00000215343	ZNF705D	FALSE	FALSE
chr8	12113023	T	G	ENST00000400078	ENSG00000215343	ZNF705D	FALSE	FALSE
chr8	12113024	G	T	ENST00000400078	ENSG00000215343	ZNF705D	FALSE	FALSE
chr8	12113029	T	A	ENST00000400078	ENSG00000215343	ZNF705D	FALSE	FALSE
chr8	12113033	A	T	ENST00000400078	ENSG00000215343	ZNF705D	FALSE	FALSE
chr8	12113042	A	T	ENST00000400078	ENSG00000215343	ZNF705D	FALSE	FALSE
chr8	12113054	C	T	ENST00000400078	ENSG00000215343	ZNF705D	FALSE	FALSE
chr8	12113069	A	T	ENST00000400078	ENSG00000215343	ZNF705D	FALSE	FALSE
chr8	12113072	G	T	ENST00000400078	ENSG00000215343	ZNF705D	FALSE	FALSE
chr8	12113078	A	T	ENST00000400078	ENSG00000215343	ZNF705D	FALSE	FALSE
chr8	12113093	G	T	ENST00000400078	ENSG00000215343	ZNF705D	FALSE	FALSE
chr8	12113096	G	T	ENST00000400078	ENSG00000215343	ZNF705D	FALSE	FALSE
chr8	12113099	A	T	ENST00000400078	ENSG00000215343	ZNF705D	FALSE	FALSE
chr8	12113113	T	A	ENST00000400078	ENSG00000215343	ZNF705D	FALSE	FALSE
chr8	12113122	T	A	ENST00000400078	ENSG00000215343	ZNF705D	FALSE	FALSE
chr8	12113126	A	T	ENST00000400078	ENSG00000215343	ZNF705D	FALSE	FALSE
chr8	12113153	A	T	ENST00000400078	ENSG00000215343	ZNF705D	FALSE	FALSE
chr8	12132422	G	A	ENST00000530447	ENSG00000226430	USP17L7	FALSE	FALSE
chr8	12132423	G	T	ENST00000530447	ENSG00000226430	USP17L7	FALSE	FALSE
chr8	12132440	T	A	ENST00000530447	ENSG00000226430	USP17L7	FALSE	FALSE
chr8	12132443	T	A	ENST00000530447	ENSG00000226430	USP17L7	FALSE	FALSE
chr8	12132452	T	A	ENST00000530447	ENSG00000226430	USP17L7	FALSE	FALSE
chr8	12132464	T	A	ENST00000530447	ENSG00000226430	USP17L7	FALSE	FALSE
chr8	12132470	T	A	ENST00000530447	ENSG00000226430	USP17L7	FALSE	FALSE
chr8	12132485	G	A	ENST00000530447	ENSG00000226430	USP17L7	FALSE	FALSE
chr8	12132518	C	A	ENST00000530447	ENSG00000226430	USP17L7	FALSE	FALSE
chr8	12132521	G	A	ENST00000530447	ENSG00000226430	USP17L7	FALSE	FALSE
chr8	12132533	T	A	ENST00000530447	ENSG00000226430	USP17L7	FALSE	FALSE
chr8	12132538	G	T	ENST00000530447	ENSG00000226430	USP17L7	FALSE	FALSE
chr8	12132563	G	A	ENST00000530447	ENSG00000226430	USP17L7	FALSE	FALSE
chr8	12132566	G	A	ENST00000530447	ENSG00000226430	USP17L7	FALSE	FALSE
chr8	12132569	C	A	ENST00000530447	ENSG00000226430	USP17L7	FALSE	FALSE
chr8	12132584	T	A	ENST00000530447	ENSG00000226430	USP17L7	FALSE	FALSE
chr8	12132591	A	T	ENST00000530447	ENSG00000226430	USP17L7	FALSE	FALSE
chr8	12132596	T	A	ENST00000530447	ENSG00000226430	USP17L7	FALSE	FALSE
chr8	12132597	G	C	ENST00000530447	ENSG00000226430	USP17L7	FALSE	FALSE
chr8	12132597	G	T	ENST00000530447	ENSG00000226430	USP17L7	FALSE	FALSE
chr8	12132602	T	A	ENST00000530447	ENSG00000226430	USP17L7	FALSE	FALSE
chr8	12132604	G	C	ENST00000530447	ENSG00000226430	USP17L7	FALSE	FALSE
chr8	12132604	G	T	ENST00000530447	ENSG00000226430	USP17L7	FALSE	FALSE
chr8	12132608	G	A	ENST00000530447	ENSG00000226430	USP17L7	FALSE	FALSE
chr8	12132644	C	A	ENST00000530447	ENSG00000226430	USP17L7
chr8	12132650	T	A	ENST00000530447	ENSG00000226430	USP17L7
chr8	12132653	T	A	ENST00000530447	ENSG00000226430	USP17L7
chr8	12132665	C	A	ENST00000530447	ENSG00000226430	USP17L7
chr8	12132671	T	A	ENST00000530447	ENSG00000226430	USP17L7
chr8	12132677	T	A	ENST00000530447	ENSG00000226430	USP17L7
chr8	12132683	G	A	ENST00000530447	ENSG00000226430	USP17L7
chr8	12132686	C	A	ENST00000530447	ENSG00000226430	USP17L7
chr8	12132689	G	A	ENST00000530447	ENSG00000226430	USP17L7
chr8	12132698	T	A	ENST00000530447	ENSG00000226430	USP17L7
chr8	12132699	C	T	ENST00000530447	ENSG00000226430	USP17L7
chr8	12132700	C	T	ENST00000530447	ENSG00000226430	USP17L7
chr8	12132709	A	C	ENST00000530447	ENSG00000226430	USP17L7
chr8	12132709	A	T	ENST00000530447	ENSG00000226430	USP17L7
chr8	12132719	C	A	ENST00000530447	ENSG00000226430	USP17L7
chr8	12132722	G	A	ENST00000530447	ENSG00000226430	USP17L7
chr8	12132731	T	A	ENST00000530447	ENSG00000226430	USP17L7
chr8	12132734	C	A	ENST00000530447	ENSG00000226430	USP17L7
chr8	12132739	A	T	ENST00000530447	ENSG00000226430	USP17L7
chr8	12132746	C	A	ENST00000530447	ENSG00000226430	USP17L7
chr8	12132751	A	T	ENST00000530447	ENSG00000226430	USP17L7
chr8	12132755	C	A	ENST00000530447	ENSG00000226430	USP17L7
chr8	12132764	G	A	ENST00000530447	ENSG00000226430	USP17L7
chr8	12132768	G	T	ENST00000530447	ENSG00000226430	USP17L7
chr8	12132782	T	A	ENST00000530447	ENSG00000226430	USP17L7
chr8	12132785	T	A	ENST00000530447	ENSG00000226430	USP17L7
chr8	12132791	C	A	ENST00000530447	ENSG00000226430	USP17L7
chr8	12132794	C	A	ENST00000530447	ENSG00000226430	USP17L7
chr8	12132797	G	A	ENST00000530447	ENSG00000226430	USP17L7
chr8	12132821	C	A	ENST00000530447	ENSG00000226430	USP17L7
chr8	12132836	T	A	ENST00000530447	ENSG00000226430	USP17L7
chr8	12132842	C	A	ENST00000530447	ENSG00000226430	USP17L7
chr8	12132851	T	A	ENST00000530447	ENSG00000226430	USP17L7
chr8	12132853	G	C	ENST00000530447	ENSG00000226430	USP17L7
chr8	12132853	G	T	ENST00000530447	ENSG00000226430	USP17L7
chr8	12132863	C	A	ENST00000530447	ENSG00000226430	USP17L7
chr8	12132872	T	A	ENST00000530447	ENSG00000226430	USP17L7
chr8	12132875	C	A	ENST00000530447	ENSG00000226430	USP17L7
chr8	12132876	C	T	ENST00000530447	ENSG00000226430	USP17L7
chr8	12132877	C	T	ENST00000530447	ENSG00000226430	USP17L7
chr8	12132881	C	A	ENST00000530447	ENSG00000226430	USP17L7
chr8	12132887	T	A	ENST00000530447	ENSG00000226430	USP17L7
chr8	12132890	G	A	ENST00000530447	ENSG00000226430	USP17L7
chr8	12132894	G	C	ENST00000530447	ENSG00000226430	USP17L7
chr8	12132894	G	T	ENST00000530447	ENSG00000226430	USP17L7
chr8	12132906	A	C	ENST00000530447	ENSG00000226430	USP17L7
chr8	12132906	A	T	ENST00000530447	ENSG00000226430	USP17L7
chr8	12132914	G	A	ENST00000530447	ENSG00000226430	USP17L7
chr8	12132917	G	A	ENST00000530447	ENSG00000226430	USP17L7
chr8	12132953	C	A	ENST00000530447	ENSG00000226430	USP17L7
chr8	12132968	T	A	ENST00000530447	ENSG00000226430	USP17L7
chr8	12132969	A	C	ENST00000530447	ENSG00000226430	USP17L7
chr8	12132969	A	T	ENST00000530447	ENSG00000226430	USP17L7
chr8	12132972	C	T	ENST00000530447	ENSG00000226430	USP17L7
chr8	12132973	C	T	ENST00000530447	ENSG00000226430	USP17L7
chr8	12132977	G	A	ENST00000530447	ENSG00000226430	USP17L7
chr8	12132983	C	A	ENST00000530447	ENSG00000226430	USP17L7
chr8	12132986	G	A	ENST00000530447	ENSG00000226430	USP17L7
chr8	12132992	T	A	ENST00000530447	ENSG00000226430	USP17L7
chr8	12132996	A	C	ENST00000530447	ENSG00000226430	USP17L7
chr8	12132996	A	T	ENST00000530447	ENSG00000226430	USP17L7
chr8	12133005	G	C	ENST00000530447	ENSG00000226430	USP17L7
chr8	12133005	G	T	ENST00000530447	ENSG00000226430	USP17L7
chr8	12133013	C	A	ENST00000530447	ENSG00000226430	USP17L7
chr8	12133020	A	T	ENST00000530447	ENSG00000226430	USP17L7
chr8	12133026	C	T	ENST00000530447	ENSG00000226430	USP17L7
chr8	12133027	C	T	ENST00000530447	ENSG00000226430	USP17L7
chr8	12133050	A	C	ENST00000530447	ENSG00000226430	USP17L7
chr8	12133050	A	T	ENST00000530447	ENSG00000226430	USP17L7
chr8	12133059	A	C	ENST00000530447	ENSG00000226430	USP17L7
chr8	12133059	A	T	ENST00000530447	ENSG00000226430	USP17L7
chr8	12133073	C	A	ENST00000530447	ENSG00000226430	USP17L7
chr8	12133082	G	A	ENST00000530447	ENSG00000226430	USP17L7
chr8	12133085	G	A	ENST00000530447	ENSG00000226430	USP17L7
chr8	12133092	G	C	ENST00000530447	ENSG00000226430	USP17L7
chr8	12133092	G	T	ENST00000530447	ENSG00000226430	USP17L7
chr8	12133100	G	A	ENST00000530447	ENSG00000226430	USP17L7
chr8	12133110	G	T	ENST00000530447	ENSG00000226430	USP17L7
chr8	12133115	T	A	ENST00000530447	ENSG00000226430	USP17L7
chr8	12133119	A	C	ENST00000530447	ENSG00000226430	USP17L7
chr8	12133119	A	T	ENST00000530447	ENSG00000226430	USP17L7
chr8	12133124	G	A	ENST00000530447	ENSG00000226430	USP17L7
chr8	12133133	T	A	ENST00000530447	ENSG00000226430	USP17L7
chr8	12133142	T	A	ENST00000530447	ENSG00000226430	USP17L7
chr8	12133166	T	A	ENST00000530447	ENSG00000226430	USP17L7
chr8	12133169	T	A	ENST00000530447	ENSG00000226430	USP17L7
chr8	12133171	A	T	ENST00000530447	ENSG00000226430	USP17L7
chr8	12133190	T	A	ENST00000530447	ENSG00000226430	USP17L7
chr8	12133204	A	C	ENST00000530447	ENSG00000226430	USP17L7
chr8	12133204	A	T	ENST00000530447	ENSG00000226430	USP17L7
chr8	12133210	A	C	ENST00000530447	ENSG00000226430	USP17L7
chr8	12133210	A	T	ENST00000530447	ENSG00000226430	USP17L7
chr8	12133217	T	A	ENST00000530447	ENSG00000226430	USP17L7
chr8	12133232	T	A	ENST00000530447	ENSG00000226430	USP17L7
chr8	12133235	G	A	ENST00000530447	ENSG00000226430	USP17L7
chr8	12133239	A	T	ENST00000530447	ENSG00000226430	USP17L7
chr8	12133248	A	T	ENST00000530447	ENSG00000226430	USP17L7
chr8	12133254	A	C	ENST00000530447	ENSG00000226430	USP17L7
chr8	12133254	A	T	ENST00000530447	ENSG00000226430	USP17L7
chr8	12133265	C	A	ENST00000530447	ENSG00000226430	USP17L7
chr8	12133268	C	A	ENST00000530447	ENSG00000226430	USP17L7
chr8	12133277	C	A	ENST00000530447	ENSG00000226430	USP17L7
chr8	12133280	T	A	ENST00000530447	ENSG00000226430	USP17L7
chr8	12133286	T	A	ENST00000530447	ENSG00000226430	USP17L7
chr8	12133291	A	T	ENST00000530447	ENSG00000226430	USP17L7
chr8	12133295	G	A	ENST00000530447	ENSG00000226430	USP17L7
chr8	12133298	C	A	ENST00000530447	ENSG00000226430	USP17L7
chr8	12133300	A	T	ENST00000530447	ENSG00000226430	USP17L7
chr8	12133307	G	A	ENST00000530447	ENSG00000226430	USP17L7
chr8	12133310	T	A	ENST00000530447	ENSG00000226430	USP17L7
chr8	12133319	G	A	ENST00000530447	ENSG00000226430	USP17L7
chr8	12133328	G	A	ENST00000530447	ENSG00000226430	USP17L7
chr8	12133350	G	C	ENST00000530447	ENSG00000226430	USP17L7
chr8	12133350	G	T	ENST00000530447	ENSG00000226430	USP17L7
chr8	12133369	G	C	ENST00000530447	ENSG00000226430	USP17L7
chr8	12133369	G	T	ENST00000530447	ENSG00000226430	USP17L7
chr8	12133380	G	T	ENST00000530447	ENSG00000226430	USP17L7
chr8	12133389	A	C	ENST00000530447	ENSG00000226430	USP17L7
chr8	12133389	A	T	ENST00000530447	ENSG00000226430	USP17L7
chr8	12133394	T	A	ENST00000530447	ENSG00000226430	USP17L7
chr8	12133400	G	A	ENST00000530447	ENSG00000226430	USP17L7
chr8	12133406	T	A	ENST00000530447	ENSG00000226430	USP17L7
chr8	12133407	C	T	ENST00000530447	ENSG00000226430	USP17L7
chr8	12133408	C	T	ENST00000530447	ENSG00000226430	USP17L7
chr8	12133410	A	C	ENST00000530447	ENSG00000226430	USP17L7
chr8	12133410	A	T	ENST00000530447	ENSG00000226430	USP17L7
chr8	12133418	C	A	ENST00000530447	ENSG00000226430	USP17L7
chr8	12133427	G	A	ENST00000530447	ENSG00000226430	USP17L7
chr8	12133448	T	A	ENST00000530447	ENSG00000226430	USP17L7
chr8	12133466	G	A	ENST00000530447	ENSG00000226430	USP17L7
chr8	12133469	T	A	ENST00000530447	ENSG00000226430	USP17L7
chr8	12133482	G	T	ENST00000530447	ENSG00000226430	USP17L7
chr8	12133490	T	A	ENST00000530447	ENSG00000226430	USP17L7
chr8	12133493	T	A	ENST00000530447	ENSG00000226430	USP17L7
chr8	12133523	C	A	ENST00000530447	ENSG00000226430	USP17L7	TRUE	TRUE
chr8	12133535	C	A	ENST00000530447	ENSG00000226430	USP17L7
chr8	12133538	G	A	ENST00000530447	ENSG00000226430	USP17L7
chr8	12133541	C	A	ENST00000530447	ENSG00000226430	USP17L7
chr8	12133547	T	A	ENST00000530447	ENSG00000226430	USP17L7
chr8	12133564	A	T	ENST00000530447	ENSG00000226430	USP17L7
chr8	12133571	G	A	ENST00000530447	ENSG00000226430	USP17L7
chr8	12133573	G	C	ENST00000530447	ENSG00000226430	USP17L7
chr8	12133573	G	T	ENST00000530447	ENSG00000226430	USP17L7
chr8	12133580	G	A	ENST00000530447	ENSG00000226430	USP17L7
chr8	12133608	C	T	ENST00000530447	ENSG00000226430	USP17L7
chr8	12133609	C	T	ENST00000530447	ENSG00000226430	USP17L7
chr8	12133625	G	A	ENST00000530447	ENSG00000226430	USP17L7
chr8	12133632	A	T	ENST00000530447	ENSG00000226430	USP17L7
chr8	12133641	G	T	ENST00000530447	ENSG00000226430	USP17L7
chr8	12133644	G	T	ENST00000530447	ENSG00000226430	USP17L7
chr8	12133649	T	A	ENST00000530447	ENSG00000226430	USP17L7
chr8	12133659	A	T	ENST00000530447	ENSG00000226430	USP17L7		FALSE
chr8	12133667	G	A	ENST00000530447	ENSG00000226430	USP17L7		FALSE
chr8	12133676	C	A	ENST00000530447	ENSG00000226430	USP17L7		FALSE
chr8	12133689	G	C	ENST00000530447	ENSG00000226430	USP17L7		FALSE
chr8	12133689	G	T	ENST00000530447	ENSG00000226430	USP17L7		FALSE
chr8	12133710	G	C	ENST00000530447	ENSG00000226430	USP17L7		FALSE
chr8	12133710	G	T	ENST00000530447	ENSG00000226430	USP17L7		FALSE
chr8	12133719	G	T	ENST00000530447	ENSG00000226430	USP17L7		FALSE
chr8	12133724	G	A	ENST00000530447	ENSG00000226430	USP17L7		FALSE
chr8	12133740	A	C	ENST00000530447	ENSG00000226430	USP17L7		FALSE
chr8	12133740	A	T	ENST00000530447	ENSG00000226430	USP17L7		FALSE
chr8	12133754	C	A	ENST00000530447	ENSG00000226430	USP17L7		FALSE
chr8	12133760	T	A	ENST00000530447	ENSG00000226430	USP17L7	FALSE	FALSE
chr8	12133763	G	A	ENST00000530447	ENSG00000226430	USP17L7	FALSE	FALSE
chr8	12133790	T	A	ENST00000530447	ENSG00000226430	USP17L7	FALSE	FALSE
chr8	12133811	T	A	ENST00000530447	ENSG00000226430	USP17L7	FALSE	FALSE
chr8	12133814	C	A	ENST00000530447	ENSG00000226430	USP17L7	FALSE	FALSE
chr8	12133829	G	A	ENST00000530447	ENSG00000226430	USP17L7	FALSE	FALSE
chr8	12133832	T	A	ENST00000530447	ENSG00000226430	USP17L7	FALSE	FALSE
chr8	12133846	A	T	ENST00000530447	ENSG00000226430	USP17L7	FALSE	FALSE
chr8	12133854	A	T	ENST00000530447	ENSG00000226430	USP17L7	FALSE	FALSE
chr8	12133874	C	A	ENST00000530447	ENSG00000226430	USP17L7	FALSE	FALSE
chr8	12133879	G	C	ENST00000530447	ENSG00000226430	USP17L7	FALSE	FALSE
chr8	12133879	G	T	ENST00000530447	ENSG00000226430	USP17L7	FALSE	FALSE
chr8	12133888	G	C	ENST00000530447	ENSG00000226430	USP17L7	FALSE	FALSE
chr8	12133888	G	T	ENST00000530447	ENSG00000226430	USP17L7	FALSE	FALSE
chr8	12133892	T	A	ENST00000530447	ENSG00000226430	USP17L7	FALSE	FALSE
chr8	12133895	C	A	ENST00000530447	ENSG00000226430	USP17L7	FALSE	FALSE
chr8	12133913	G	A	ENST00000530447	ENSG00000226430	USP17L7	FALSE	FALSE
chr8	12133919	C	A	ENST00000530447	ENSG00000226430	USP17L7	FALSE	FALSE
chr8	12133955	T	A	ENST00000530447	ENSG00000226430	USP17L7	FALSE	FALSE
chr8	12133957	G	C	ENST00000530447	ENSG00000226430	USP17L7	FALSE	FALSE
chr8	12133957	G	T	ENST00000530447	ENSG00000226430	USP17L7	FALSE	FALSE
chr8	12133973	G	A	ENST00000530447	ENSG00000226430	USP17L7	FALSE	FALSE
chr8	12133974	C	T	ENST00000530447	ENSG00000226430	USP17L7	FALSE	FALSE
chr8	12133975	C	T	ENST00000530447	ENSG00000226430	USP17L7	FALSE	FALSE
chr8	12133985	C	A	ENST00000530447	ENSG00000226430	USP17L7	FALSE	FALSE
chr8	12133987	A	T	ENST00000530447	ENSG00000226430	USP17L7	FALSE	FALSE
chr8	12133989	A	C	ENST00000530447	ENSG00000226430	USP17L7	FALSE	FALSE
chr8	12133989	A	T	ENST00000530447	ENSG00000226430	USP17L7	FALSE	FALSE
chr8	12133996	G	C	ENST00000530447	ENSG00000226430	USP17L7	FALSE	FALSE
chr8	12133996	G	T	ENST00000530447	ENSG00000226430	USP17L7	FALSE	FALSE
chr8	12134006	C	A	ENST00000530447	ENSG00000226430	USP17L7	FALSE	FALSE
chr8	12137173	G	A	ENST00000333796	ENSG00000223443	USP17L2
chr8	12137174	G	T	ENST00000333796	ENSG00000223443	USP17L2
chr8	12137194	T	A	ENST00000333796	ENSG00000223443	USP17L2
chr8	12137203	T	A	ENST00000333796	ENSG00000223443	USP17L2
chr8	12137209	T	A	ENST00000333796	ENSG00000223443	USP17L2
chr8	12137215	T	A	ENST00000333796	ENSG00000223443	USP17L2
chr8	12137221	T	A	ENST00000333796	ENSG00000223443	USP17L2
chr8	12137236	G	A	ENST00000333796	ENSG00000223443	USP17L2
chr8	12137269	C	A	ENST00000333796	ENSG00000223443	USP17L2
chr8	12137272	G	A	ENST00000333796	ENSG00000223443	USP17L2
chr8	12137289	G	T	ENST00000333796	ENSG00000223443	USP17L2
chr8	12137314	G	A	ENST00000333796	ENSG00000223443	USP17L2
chr8	12137317	G	A	ENST00000333796	ENSG00000223443	USP17L2
chr8	12137320	C	A	ENST00000333796	ENSG00000223443	USP17L2
chr8	12137335	T	A	ENST00000333796	ENSG00000223443	USP17L2
chr8	12137342	A	T	ENST00000333796	ENSG00000223443	USP17L2
chr8	12137347	T	A	ENST00000333796	ENSG00000223443	USP17L2
chr8	12137348	G	C	ENST00000333796	ENSG00000223443	USP17L2
chr8	12137348	G	T	ENST00000333796	ENSG00000223443	USP17L2
chr8	12137353	T	A	ENST00000333796	ENSG00000223443	USP17L2
chr8	12137355	G	T	ENST00000333796	ENSG00000223443	USP17L2
chr8	12137359	G	A	ENST00000333796	ENSG00000223443	USP17L2
chr8	12137395	C	A	ENST00000333796	ENSG00000223443	USP17L2
chr8	12137401	T	A	ENST00000333796	ENSG00000223443	USP17L2
chr8	12137404	T	A	ENST00000333796	ENSG00000223443	USP17L2
chr8	12137416	C	A	ENST00000333796	ENSG00000223443	USP17L2
chr8	12137422	T	A	ENST00000333796	ENSG00000223443	USP17L2
chr8	12137428	T	A	ENST00000333796	ENSG00000223443	USP17L2
chr8	12137434	G	A	ENST00000333796	ENSG00000223443	USP17L2
chr8	12137437	C	A	ENST00000333796	ENSG00000223443	USP17L2
chr8	12137440	G	A	ENST00000333796	ENSG00000223443	USP17L2
chr8	12137449	T	A	ENST00000333796	ENSG00000223443	USP17L2
chr8	12137450	C	T	ENST00000333796	ENSG00000223443	USP17L2
chr8	12137451	C	T	ENST00000333796	ENSG00000223443	USP17L2
chr8	12137460	A	C	ENST00000333796	ENSG00000223443	USP17L2
chr8	12137460	A	T	ENST00000333796	ENSG00000223443	USP17L2
chr8	12137470	C	A	ENST00000333796	ENSG00000223443	USP17L2
chr8	12137473	G	A	ENST00000333796	ENSG00000223443	USP17L2
chr8	12137482	T	A	ENST00000333796	ENSG00000223443	USP17L2
chr8	12137485	C	A	ENST00000333796	ENSG00000223443	USP17L2
chr8	12137490	A	T	ENST00000333796	ENSG00000223443	USP17L2
chr8	12137497	C	A	ENST00000333796	ENSG00000223443	USP17L2
chr8	12137502	A	T	ENST00000333796	ENSG00000223443	USP17L2
chr8	12137506	C	A	ENST00000333796	ENSG00000223443	USP17L2
chr8	12137515	G	A	ENST00000333796	ENSG00000223443	USP17L2
chr8	12137519	G	T	ENST00000333796	ENSG00000223443	USP17L2
chr8	12137533	T	A	ENST00000333796	ENSG00000223443	USP17L2
chr8	12137536	T	A	ENST00000333796	ENSG00000223443	USP17L2
chr8	12137542	C	A	ENST00000333796	ENSG00000223443	USP17L2
chr8	12137545	C	A	ENST00000333796	ENSG00000223443	USP17L2
chr8	12137548	G	A	ENST00000333796	ENSG00000223443	USP17L2
chr8	12137557	G	A	ENST00000333796	ENSG00000223443	USP17L2
chr8	12137572	C	A	ENST00000333796	ENSG00000223443	USP17L2
chr8	12137587	T	A	ENST00000333796	ENSG00000223443	USP17L2
chr8	12137593	C	A	ENST00000333796	ENSG00000223443	USP17L2
chr8	12137602	T	A	ENST00000333796	ENSG00000223443	USP17L2
chr8	12137604	G	C	ENST00000333796	ENSG00000223443	USP17L2
chr8	12137604	G	T	ENST00000333796	ENSG00000223443	USP17L2
chr8	12137614	C	A	ENST00000333796	ENSG00000223443	USP17L2
chr8	12137623	T	A	ENST00000333796	ENSG00000223443	USP17L2
chr8	12137626	C	A	ENST00000333796	ENSG00000223443	USP17L2
chr8	12137627	C	T	ENST00000333796	ENSG00000223443	USP17L2
chr8	12137628	C	T	ENST00000333796	ENSG00000223443	USP17L2
chr8	12137632	C	A	ENST00000333796	ENSG00000223443	USP17L2
chr8	12137638	T	A	ENST00000333796	ENSG00000223443	USP17L2
chr8	12137641	G	A	ENST00000333796	ENSG00000223443	USP17L2
chr8	12137645	G	C	ENST00000333796	ENSG00000223443	USP17L2
chr8	12137645	G	T	ENST00000333796	ENSG00000223443	USP17L2
chr8	12137657	A	C	ENST00000333796	ENSG00000223443	USP17L2
chr8	12137657	A	T	ENST00000333796	ENSG00000223443	USP17L2
chr8	12137665	G	A	ENST00000333796	ENSG00000223443	USP17L2
chr8	12137668	G	A	ENST00000333796	ENSG00000223443	USP17L2
chr8	12137690	A	T	ENST00000333796	ENSG00000223443	USP17L2
chr8	12137704	T	A	ENST00000333796	ENSG00000223443	USP17L2
chr8	12137719	T	A	ENST00000333796	ENSG00000223443	USP17L2
chr8	12137720	A	C	ENST00000333796	ENSG00000223443	USP17L2
chr8	12137720	A	T	ENST00000333796	ENSG00000223443	USP17L2
chr8	12137723	C	T	ENST00000333796	ENSG00000223443	USP17L2
chr8	12137724	C	T	ENST00000333796	ENSG00000223443	USP17L2
chr8	12137728	G	A	ENST00000333796	ENSG00000223443	USP17L2
chr8	12137734	C	A	ENST00000333796	ENSG00000223443	USP17L2
chr8	12137737	G	A	ENST00000333796	ENSG00000223443	USP17L2
chr8	12137743	T	A	ENST00000333796	ENSG00000223443	USP17L2
chr8	12137747	A	C	ENST00000333796	ENSG00000223443	USP17L2
chr8	12137747	A	T	ENST00000333796	ENSG00000223443	USP17L2
chr8	12137756	G	C	ENST00000333796	ENSG00000223443	USP17L2
chr8	12137756	G	T	ENST00000333796	ENSG00000223443	USP17L2
chr8	12137764	C	A	ENST00000333796	ENSG00000223443	USP17L2
chr8	12137771	A	T	ENST00000333796	ENSG00000223443	USP17L2
chr8	12137777	C	T	ENST00000333796	ENSG00000223443	USP17L2
chr8	12137778	C	T	ENST00000333796	ENSG00000223443	USP17L2
chr8	12137801	A	C	ENST00000333796	ENSG00000223443	USP17L2
chr8	12137801	A	T	ENST00000333796	ENSG00000223443	USP17L2
chr8	12137810	A	C	ENST00000333796	ENSG00000223443	USP17L2
chr8	12137810	A	T	ENST00000333796	ENSG00000223443	USP17L2
chr8	12137824	C	A	ENST00000333796	ENSG00000223443	USP17L2
chr8	12137833	G	A	ENST00000333796	ENSG00000223443	USP17L2
chr8	12137836	G	A	ENST00000333796	ENSG00000223443	USP17L2
chr8	12137843	G	C	ENST00000333796	ENSG00000223443	USP17L2
chr8	12137843	G	T	ENST00000333796	ENSG00000223443	USP17L2
chr8	12137851	G	A	ENST00000333796	ENSG00000223443	USP17L2
chr8	12137861	G	T	ENST00000333796	ENSG00000223443	USP17L2
chr8	12137866	C	A	ENST00000333796	ENSG00000223443	USP17L2
chr8	12137870	A	C	ENST00000333796	ENSG00000223443	USP17L2
chr8	12137870	A	T	ENST00000333796	ENSG00000223443	USP17L2
chr8	12137875	G	A	ENST00000333796	ENSG00000223443	USP17L2
chr8	12137884	T	A	ENST00000333796	ENSG00000223443	USP17L2
chr8	12137893	T	A	ENST00000333796	ENSG00000223443	USP17L2
chr8	12137917	T	A	ENST00000333796	ENSG00000223443	USP17L2
chr8	12137920	T	A	ENST00000333796	ENSG00000223443	USP17L2
chr8	12137922	A	T	ENST00000333796	ENSG00000223443	USP17L2
chr8	12137941	T	A	ENST00000333796	ENSG00000223443	USP17L2
chr8	12137955	A	C	ENST00000333796	ENSG00000223443	USP17L2
chr8	12137955	A	T	ENST00000333796	ENSG00000223443	USP17L2
chr8	12137961	A	C	ENST00000333796	ENSG00000223443	USP17L2
chr8	12137961	A	T	ENST00000333796	ENSG00000223443	USP17L2
chr8	12137968	T	A	ENST00000333796	ENSG00000223443	USP17L2
chr8	12137986	G	A	ENST00000333796	ENSG00000223443	USP17L2
chr8	12137990	A	T	ENST00000333796	ENSG00000223443	USP17L2
chr8	12137999	G	T	ENST00000333796	ENSG00000223443	USP17L2
chr8	12138005	A	C	ENST00000333796	ENSG00000223443	USP17L2
chr8	12138005	A	T	ENST00000333796	ENSG00000223443	USP17L2
chr8	12138016	C	A	ENST00000333796	ENSG00000223443	USP17L2
chr8	12138019	C	A	ENST00000333796	ENSG00000223443	USP17L2
chr8	12138028	C	A	ENST00000333796	ENSG00000223443	USP17L2
chr8	12138031	C	A	ENST00000333796	ENSG00000223443	USP17L2
chr8	12138037	T	A	ENST00000333796	ENSG00000223443	USP17L2
chr8	12138042	A	T	ENST00000333796	ENSG00000223443	USP17L2
chr8	12138046	G	A	ENST00000333796	ENSG00000223443	USP17L2
chr8	12138049	C	A	ENST00000333796	ENSG00000223443	USP17L2
chr8	12138051	A	T	ENST00000333796	ENSG00000223443	USP17L2
chr8	12138058	G	A	ENST00000333796	ENSG00000223443	USP17L2
chr8	12138061	T	A	ENST00000333796	ENSG00000223443	USP17L2
chr8	12138070	G	A	ENST00000333796	ENSG00000223443	USP17L2
chr8	12138079	G	A	ENST00000333796	ENSG00000223443	USP17L2
chr8	12138101	G	C	ENST00000333796	ENSG00000223443	USP17L2
chr8	12138101	G	T	ENST00000333796	ENSG00000223443	USP17L2
chr8	12138120	G	C	ENST00000333796	ENSG00000223443	USP17L2
chr8	12138120	G	T	ENST00000333796	ENSG00000223443	USP17L2
chr8	12138131	G	T	ENST00000333796	ENSG00000223443	USP17L2
chr8	12138140	A	T	ENST00000333796	ENSG00000223443	USP17L2
chr8	12138145	T	A	ENST00000333796	ENSG00000223443	USP17L2
chr8	12138151	G	A	ENST00000333796	ENSG00000223443	USP17L2
chr8	12138157	T	A	ENST00000333796	ENSG00000223443	USP17L2
chr8	12138158	C	T	ENST00000333796	ENSG00000223443	USP17L2
chr8	12138159	C	T	ENST00000333796	ENSG00000223443	USP17L2
chr8	12138161	G	T	ENST00000333796	ENSG00000223443	USP17L2
chr8	12138169	C	A	ENST00000333796	ENSG00000223443	USP17L2
chr8	12138178	G	A	ENST00000333796	ENSG00000223443	USP17L2
chr8	12138199	T	A	ENST00000333796	ENSG00000223443	USP17L2
chr8	12138217	G	A	ENST00000333796	ENSG00000223443	USP17L2
chr8	12138220	T	A	ENST00000333796	ENSG00000223443	USP17L2
chr8	12138233	G	T	ENST00000333796	ENSG00000223443	USP17L2
chr8	12138241	T	A	ENST00000333796	ENSG00000223443	USP17L2
chr8	12138244	T	A	ENST00000333796	ENSG00000223443	USP17L2
chr8	12138274	C	A	ENST00000333796	ENSG00000223443	USP17L2
chr8	12138286	C	A	ENST00000333796	ENSG00000223443	USP17L2
chr8	12138289	G	A	ENST00000333796	ENSG00000223443	USP17L2
chr8	12138292	T	A	ENST00000333796	ENSG00000223443	USP17L2
chr8	12138298	T	A	ENST00000333796	ENSG00000223443	USP17L2
chr8	12138315	A	T	ENST00000333796	ENSG00000223443	USP17L2
chr8	12138322	G	A	ENST00000333796	ENSG00000223443	USP17L2
chr8	12138324	G	C	ENST00000333796	ENSG00000223443	USP17L2
chr8	12138324	G	T	ENST00000333796	ENSG00000223443	USP17L2
chr8	12138331	G	A	ENST00000333796	ENSG00000223443	USP17L2
chr8	12138359	C	T	ENST00000333796	ENSG00000223443	USP17L2
chr8	12138360	C	T	ENST00000333796	ENSG00000223443	USP17L2
chr8	12138376	G	A	ENST00000333796	ENSG00000223443	USP17L2
chr8	12138383	A	T	ENST00000333796	ENSG00000223443	USP17L2
chr8	12138392	G	T	ENST00000333796	ENSG00000223443	USP17L2
chr8	12138395	G	T	ENST00000333796	ENSG00000223443	USP17L2
chr8	12138400	T	A	ENST00000333796	ENSG00000223443	USP17L2
chr8	12138409	G	A	ENST00000333796	ENSG00000223443	USP17L2
chr8	12138410	A	T	ENST00000333796	ENSG00000223443	USP17L2		FALSE
chr8	12138418	G	A	ENST00000333796	ENSG00000223443	USP17L2		FALSE
chr8	12138427	C	A	ENST00000333796	ENSG00000223443	USP17L2		FALSE
chr8	12138440	G	C	ENST00000333796	ENSG00000223443	USP17L2		FALSE
chr8	12138440	G	T	ENST00000333796	ENSG00000223443	USP17L2		FALSE
chr8	12138461	G	C	ENST00000333796	ENSG00000223443	USP17L2		FALSE
chr8	12138461	G	T	ENST00000333796	ENSG00000223443	USP17L2		FALSE
chr8	12138470	G	T	ENST00000333796	ENSG00000223443	USP17L2		FALSE
chr8	12138475	G	A	ENST00000333796	ENSG00000223443	USP17L2		FALSE
chr8	12138490	C	A	ENST00000333796	ENSG00000223443	USP17L2		FALSE
chr8	12138491	G	C	ENST00000333796	ENSG00000223443	USP17L2		FALSE
chr8	12138491	G	T	ENST00000333796	ENSG00000223443	USP17L2		FALSE
chr8	12138494	G	T	ENST00000333796	ENSG00000223443	USP17L2		FALSE
chr8	12138505	C	A	ENST00000333796	ENSG00000223443	USP17L2		FALSE
chr8	12138514	G	A	ENST00000333796	ENSG00000223443	USP17L2	FALSE	FALSE
chr8	12138541	T	A	ENST00000333796	ENSG00000223443	USP17L2	FALSE	FALSE
chr8	12138562	T	A	ENST00000333796	ENSG00000223443	USP17L2	FALSE	FALSE
chr8	12138565	T	A	ENST00000333796	ENSG00000223443	USP17L2	FALSE	FALSE
chr8	12138580	G	A	ENST00000333796	ENSG00000223443	USP17L2	FALSE	FALSE
chr8	12138583	T	A	ENST00000333796	ENSG00000223443	USP17L2	FALSE	FALSE
chr8	12138597	A	T	ENST00000333796	ENSG00000223443	USP17L2	FALSE	FALSE
chr8	12138605	A	T	ENST00000333796	ENSG00000223443	USP17L2	FALSE	FALSE
chr8	12138625	C	A	ENST00000333796	ENSG00000223443	USP17L2	FALSE	FALSE
chr8	12138630	G	C	ENST00000333796	ENSG00000223443	USP17L2	FALSE	FALSE
chr8	12138630	G	T	ENST00000333796	ENSG00000223443	USP17L2	FALSE	FALSE
chr8	12138639	G	C	ENST00000333796	ENSG00000223443	USP17L2	FALSE	FALSE
chr8	12138639	G	T	ENST00000333796	ENSG00000223443	USP17L2	FALSE	FALSE
chr8	12138643	T	A	ENST00000333796	ENSG00000223443	USP17L2	FALSE	FALSE
chr8	12138646	C	A	ENST00000333796	ENSG00000223443	USP17L2	FALSE	FALSE
chr8	12138664	G	A	ENST00000333796	ENSG00000223443	USP17L2	FALSE	FALSE
chr8	12138670	C	A	ENST00000333796	ENSG00000223443	USP17L2	FALSE	FALSE
chr8	12138706	T	A	ENST00000333796	ENSG00000223443	USP17L2	FALSE	FALSE
chr8	12138708	G	C	ENST00000333796	ENSG00000223443	USP17L2	FALSE	FALSE
chr8	12138708	G	T	ENST00000333796	ENSG00000223443	USP17L2	FALSE	FALSE
chr8	12138724	G	A	ENST00000333796	ENSG00000223443	USP17L2	FALSE	FALSE
chr8	12138725	C	T	ENST00000333796	ENSG00000223443	USP17L2	FALSE	FALSE
chr8	12138726	C	T	ENST00000333796	ENSG00000223443	USP17L2	FALSE	FALSE
chr8	12138730	C	A	ENST00000333796	ENSG00000223443	USP17L2	FALSE	FALSE
chr8	12138736	C	A	ENST00000333796	ENSG00000223443	USP17L2	FALSE	FALSE
chr8	12138738	A	T	ENST00000333796	ENSG00000223443	USP17L2	FALSE	FALSE
chr8	12138740	G	C	ENST00000333796	ENSG00000223443	USP17L2	FALSE	FALSE
chr8	12138740	G	T	ENST00000333796	ENSG00000223443	USP17L2	FALSE	FALSE
chr8	12138747	G	C	ENST00000333796	ENSG00000223443	USP17L2	FALSE	FALSE
chr8	12138747	G	T	ENST00000333796	ENSG00000223443	USP17L2	FALSE	FALSE
chr8	12138757	C	A	ENST00000333796	ENSG00000223443	USP17L2	FALSE	FALSE
chr8	12183635	C	A	ENST00000448228	ENSG00000186523	FAM86B1
chr8	12183637	A	T	ENST00000448228	ENSG00000186523	FAM86B1
chr8	12183644	C	A	ENST00000448228	ENSG00000186523	FAM86B1
chr8	12183647	C	A	ENST00000448228	ENSG00000186523	FAM86B1
chr8	12183648	A	C	ENST00000448228	ENSG00000186523	FAM86B1
chr8	12183648	A	T	ENST00000448228	ENSG00000186523	FAM86B1
chr8	12183662	T	A	ENST00000448228	ENSG00000186523	FAM86B1
chr8	12183665	G	A	ENST00000448228	ENSG00000186523	FAM86B1
chr8	12183680	C	A	ENST00000448228	ENSG00000186523	FAM86B1
chr8	12183686	C	A	ENST00000448228	ENSG00000186523	FAM86B1
chr8	12183687	C	T	ENST00000448228	ENSG00000186523	FAM86B1
chr8	12183688	C	T	ENST00000448228	ENSG00000186523	FAM86B1
chr8	12183692	T	A	ENST00000448228	ENSG00000186523	FAM86B1
chr8	12183707	C	A	ENST00000448228	ENSG00000186523	FAM86B1	FALSE	FALSE
chr8	12183707	C	G	ENST00000448228	ENSG00000186523	FAM86B1	FALSE	FALSE
chr8	12183707	C	T	ENST00000448228	ENSG00000186523	FAM86B1	FALSE	FALSE
chr8	12183708	T	A	ENST00000448228	ENSG00000186523	FAM86B1	FALSE	FALSE
chr8	12183708	T	C	ENST00000448228	ENSG00000186523	FAM86B1	FALSE	FALSE
chr8	12183708	T	G	ENST00000448228	ENSG00000186523	FAM86B1	FALSE	FALSE
chr8	12185374	A	C	ENST00000448228	ENSG00000186523	FAM86B1	FALSE	FALSE
chr8	12185374	A	G	ENST00000448228	ENSG00000186523	FAM86B1	FALSE	FALSE
chr8	12185374	A	T	ENST00000448228	ENSG00000186523	FAM86B1	FALSE	FALSE
chr8	12185375	C	A	ENST00000448228	ENSG00000186523	FAM86B1	FALSE	FALSE
chr8	12185375	C	G	ENST00000448228	ENSG00000186523	FAM86B1	FALSE	FALSE
chr8	12185375	C	T	ENST00000448228	ENSG00000186523	FAM86B1	FALSE	FALSE
chr8	12185382	C	A	ENST00000448228	ENSG00000186523	FAM86B1
chr8	12185397	G	A	ENST00000448228	ENSG00000186523	FAM86B1
chr8	12185398	G	T	ENST00000448228	ENSG00000186523	FAM86B1
chr8	12185406	C	A	ENST00000448228	ENSG00000186523	FAM86B1
chr8	12185431	G	C	ENST00000448228	ENSG00000186523	FAM86B1
chr8	12185431	G	T	ENST00000448228	ENSG00000186523	FAM86B1
chr8	12185439	C	A	ENST00000448228	ENSG00000186523	FAM86B1
chr8	12185451	T	A	ENST00000448228	ENSG00000186523	FAM86B1
chr8	12185457	C	A	ENST00000448228	ENSG00000186523	FAM86B1
chr8	12185461	G	T	ENST00000448228	ENSG00000186523	FAM86B1
chr8	12185478	G	A	ENST00000448228	ENSG00000186523	FAM86B1
chr8	12185495	G	T	ENST00000448228	ENSG00000186523	FAM86B1
chr8	12185508	C	A	ENST00000448228	ENSG00000186523	FAM86B1
chr8	12185512	G	T	ENST00000448228	ENSG00000186523	FAM86B1
chr8	12185515	A	C	ENST00000448228	ENSG00000186523	FAM86B1
chr8	12185515	A	T	ENST00000448228	ENSG00000186523	FAM86B1
chr8	12185526	C	A	ENST00000448228	ENSG00000186523	FAM86B1	TRUE	FALSE
chr8	12185526	C	G	ENST00000448228	ENSG00000186523	FAM86B1	TRUE	FALSE
chr8	12185526	C	T	ENST00000448228	ENSG00000186523	FAM86B1	TRUE	FALSE
chr8	12185527	T	A	ENST00000448228	ENSG00000186523	FAM86B1	TRUE	FALSE
chr8	12185527	T	C	ENST00000448228	ENSG00000186523	FAM86B1	TRUE	FALSE
chr8	12185527	T	G	ENST00000448228	ENSG00000186523	FAM86B1	TRUE	FALSE
chr8	12186350	A	C	ENST00000448228	ENSG00000186523	FAM86B1	TRUE	FALSE
chr8	12186350	A	G	ENST00000448228	ENSG00000186523	FAM86B1	TRUE	FALSE
chr8	12186350	A	T	ENST00000448228	ENSG00000186523	FAM86B1	TRUE	FALSE
chr8	12186351	C	A	ENST00000448228	ENSG00000186523	FAM86B1	TRUE	FALSE
chr8	12186351	C	G	ENST00000448228	ENSG00000186523	FAM86B1	TRUE	FALSE
chr8	12186351	C	T	ENST00000448228	ENSG00000186523	FAM86B1	TRUE	FALSE
chr8	12186376	G	A	ENST00000448228	ENSG00000186523	FAM86B1
chr8	12186391	G	A	ENST00000448228	ENSG00000186523	FAM86B1
chr8	12186410	C	T	ENST00000448228	ENSG00000186523	FAM86B1
chr8	12186411	C	T	ENST00000448228	ENSG00000186523	FAM86B1
chr8	12186421	G	A	ENST00000448228	ENSG00000186523	FAM86B1
chr8	12186447	A	C	ENST00000448228	ENSG00000186523	FAM86B1
chr8	12186447	A	T	ENST00000448228	ENSG00000186523	FAM86B1
chr8	12186469	C	A	ENST00000448228	ENSG00000186523	FAM86B1
chr8	12186471	A	C	ENST00000448228	ENSG00000186523	FAM86B1
chr8	12186471	A	T	ENST00000448228	ENSG00000186523	FAM86B1
chr8	12186474	G	C	ENST00000448228	ENSG00000186523	FAM86B1
chr8	12186474	G	T	ENST00000448228	ENSG00000186523	FAM86B1
chr8	12186502	G	A	ENST00000448228	ENSG00000186523	FAM86B1
chr8	12186508	G	A	ENST00000448228	ENSG00000186523	FAM86B1
chr8	12186511	C	A	ENST00000448228	ENSG00000186523	FAM86B1
chr8	12186542	G	C	ENST00000448228	ENSG00000186523	FAM86B1
chr8	12186542	G	T	ENST00000448228	ENSG00000186523	FAM86B1
chr8	12186557	G	T	ENST00000448228	ENSG00000186523	FAM86B1
chr8	12186565	T	A	ENST00000448228	ENSG00000186523	FAM86B1
chr8	12186566	G	T	ENST00000448228	ENSG00000186523	FAM86B1
chr8	12186607	C	A	ENST00000448228	ENSG00000186523	FAM86B1
chr8	12186618	C	A	ENST00000448228	ENSG00000186523	FAM86B1	TRUE	FALSE
chr8	12186618	C	G	ENST00000448228	ENSG00000186523	FAM86B1	TRUE	FALSE
chr8	12186618	C	T	ENST00000448228	ENSG00000186523	FAM86B1	TRUE	FALSE
chr8	12186619	T	A	ENST00000448228	ENSG00000186523	FAM86B1	TRUE	FALSE
chr8	12186619	T	C	ENST00000448228	ENSG00000186523	FAM86B1	TRUE	FALSE
chr8	12186619	T	G	ENST00000448228	ENSG00000186523	FAM86B1	TRUE	FALSE
chr8	12186698	A	C	ENST00000448228	ENSG00000186523	FAM86B1	TRUE	FALSE
chr8	12186698	A	G	ENST00000448228	ENSG00000186523	FAM86B1	TRUE	FALSE
chr8	12186698	A	T	ENST00000448228	ENSG00000186523	FAM86B1	TRUE	FALSE
chr8	12186699	C	A	ENST00000448228	ENSG00000186523	FAM86B1	TRUE	FALSE
chr8	12186699	C	G	ENST00000448228	ENSG00000186523	FAM86B1	TRUE	FALSE
chr8	12186699	C	T	ENST00000448228	ENSG00000186523	FAM86B1	TRUE	FALSE
chr8	12186725	C	A	ENST00000448228	ENSG00000186523	FAM86B1
chr8	12186732	C	T	ENST00000448228	ENSG00000186523	FAM86B1
chr8	12186733	C	T	ENST00000448228	ENSG00000186523	FAM86B1
chr8	12186737	C	A	ENST00000448228	ENSG00000186523	FAM86B1
chr8	12186744	G	C	ENST00000448228	ENSG00000186523	FAM86B1
chr8	12186744	G	T	ENST00000448228	ENSG00000186523	FAM86B1
chr8	12186759	C	T	ENST00000448228	ENSG00000186523	FAM86B1
chr8	12186760	C	T	ENST00000448228	ENSG00000186523	FAM86B1
chr8	12186806	T	A	ENST00000448228	ENSG00000186523	FAM86B1
chr8	12186820	G	C	ENST00000448228	ENSG00000186523	FAM86B1
chr8	12186820	G	T	ENST00000448228	ENSG00000186523	FAM86B1
chr8	12186827	C	A	ENST00000448228	ENSG00000186523	FAM86B1
chr8	12186829	G	C	ENST00000448228	ENSG00000186523	FAM86B1
chr8	12186829	G	T	ENST00000448228	ENSG00000186523	FAM86B1
chr8	12186834	C	A	ENST00000448228	ENSG00000186523	FAM86B1	TRUE	FALSE
chr8	12186834	C	G	ENST00000448228	ENSG00000186523	FAM86B1	TRUE	FALSE
chr8	12186834	C	T	ENST00000448228	ENSG00000186523	FAM86B1	TRUE	FALSE
chr8	12186835	T	A	ENST00000448228	ENSG00000186523	FAM86B1	TRUE	FALSE
chr8	12186835	T	C	ENST00000448228	ENSG00000186523	FAM86B1	TRUE	FALSE
chr8	12186835	T	G	ENST00000448228	ENSG00000186523	FAM86B1	TRUE	FALSE
chr8	12189806	A	C	ENST00000448228	ENSG00000186523	FAM86B1	FALSE	FALSE
chr8	12189806	A	G	ENST00000448228	ENSG00000186523	FAM86B1	FALSE	FALSE
chr8	12189806	A	T	ENST00000448228	ENSG00000186523	FAM86B1	FALSE	FALSE
chr8	12189807	C	A	ENST00000448228	ENSG00000186523	FAM86B1	FALSE	FALSE
chr8	12189807	C	G	ENST00000448228	ENSG00000186523	FAM86B1	FALSE	FALSE
chr8	12189807	C	T	ENST00000448228	ENSG00000186523	FAM86B1	FALSE	FALSE
chr8	12189810	T	A	ENST00000448228	ENSG00000186523	FAM86B1
chr8	12189813	T	A	ENST00000448228	ENSG00000186523	FAM86B1
chr8	12189822	C	A	ENST00000448228	ENSG00000186523	FAM86B1
chr8	12189824	G	C	ENST00000448228	ENSG00000186523	FAM86B1
chr8	12189824	G	T	ENST00000448228	ENSG00000186523	FAM86B1
chr8	12189832	G	T	ENST00000448228	ENSG00000186523	FAM86B1
chr8	12189835	C	T	ENST00000448228	ENSG00000186523	FAM86B1
chr8	12189836	C	T	ENST00000448228	ENSG00000186523	FAM86B1
chr8	12189841	A	C	ENST00000448228	ENSG00000186523	FAM86B1
chr8	12189841	A	T	ENST00000448228	ENSG00000186523	FAM86B1
chr8	12189846	T	A	ENST00000448228	ENSG00000186523	FAM86B1
chr8	12189851	G	C	ENST00000448228	ENSG00000186523	FAM86B1
chr8	12189851	G	T	ENST00000448228	ENSG00000186523	FAM86B1
chr8	12189864	T	A	ENST00000448228	ENSG00000186523	FAM86B1
chr8	12189868	A	T	ENST00000448228	ENSG00000186523	FAM86B1
chr8	12189889	C	A	ENST00000448228	ENSG00000186523	FAM86B1	FALSE	FALSE
chr8	12189889	C	G	ENST00000448228	ENSG00000186523	FAM86B1	FALSE	FALSE
chr8	12189889	C	T	ENST00000448228	ENSG00000186523	FAM86B1	FALSE	FALSE
chr8	12189890	T	A	ENST00000448228	ENSG00000186523	FAM86B1	FALSE	FALSE
chr8	12189890	T	C	ENST00000448228	ENSG00000186523	FAM86B1	FALSE	FALSE
chr8	12189890	T	G	ENST00000448228	ENSG00000186523	FAM86B1	FALSE	FALSE
chr8	12191777	A	C	ENST00000448228	ENSG00000186523	FAM86B1	TRUE	FALSE
chr8	12191777	A	G	ENST00000448228	ENSG00000186523	FAM86B1	TRUE	FALSE
chr8	12191777	A	T	ENST00000448228	ENSG00000186523	FAM86B1	TRUE	FALSE
chr8	12191778	C	A	ENST00000448228	ENSG00000186523	FAM86B1	TRUE	FALSE
chr8	12191778	C	G	ENST00000448228	ENSG00000186523	FAM86B1	TRUE	FALSE
chr8	12191778	C	T	ENST00000448228	ENSG00000186523	FAM86B1	TRUE	FALSE
chr8	12191781	T	A	ENST00000448228	ENSG00000186523	FAM86B1
chr8	12191784	G	A	ENST00000448228	ENSG00000186523	FAM86B1
chr8	12191786	A	T	ENST00000448228	ENSG00000186523	FAM86B1
chr8	12191805	C	A	ENST00000448228	ENSG00000186523	FAM86B1
chr8	12191813	G	C	ENST00000448228	ENSG00000186523	FAM86B1
chr8	12191813	G	T	ENST00000448228	ENSG00000186523	FAM86B1
chr8	12191816	G	C	ENST00000448228	ENSG00000186523	FAM86B1
chr8	12191816	G	T	ENST00000448228	ENSG00000186523	FAM86B1
chr8	12191823	T	A	ENST00000448228	ENSG00000186523	FAM86B1
chr8	12191825	A	C	ENST00000448228	ENSG00000186523	FAM86B1
chr8	12191825	A	T	ENST00000448228	ENSG00000186523	FAM86B1
chr8	12191829	T	A	ENST00000448228	ENSG00000186523	FAM86B1
chr8	12191835	C	A	ENST00000448228	ENSG00000186523	FAM86B1
chr8	12191837	A	C	ENST00000448228	ENSG00000186523	FAM86B1
chr8	12191837	A	T	ENST00000448228	ENSG00000186523	FAM86B1
chr8	12191842	C	A	ENST00000448228	ENSG00000186523	FAM86B1	TRUE	FALSE
chr8	12191842	C	G	ENST00000448228	ENSG00000186523	FAM86B1	TRUE	FALSE
chr8	12191842	C	T	ENST00000448228	ENSG00000186523	FAM86B1	TRUE	FALSE
chr8	12191843	T	A	ENST00000448228	ENSG00000186523	FAM86B1	TRUE	FALSE
chr8	12191843	T	C	ENST00000448228	ENSG00000186523	FAM86B1	TRUE	FALSE
chr8	12191843	T	G	ENST00000448228	ENSG00000186523	FAM86B1	TRUE	FALSE
chr8	12193973	A	C	ENST00000448228	ENSG00000186523	FAM86B1	FALSE	FALSE
chr8	12193973	A	G	ENST00000448228	ENSG00000186523	FAM86B1	FALSE	FALSE
chr8	12193973	A	T	ENST00000448228	ENSG00000186523	FAM86B1	FALSE	FALSE
chr8	12193974	C	A	ENST00000448228	ENSG00000186523	FAM86B1	FALSE	FALSE
chr8	12193974	C	G	ENST00000448228	ENSG00000186523	FAM86B1	FALSE	FALSE
chr8	12193974	C	T	ENST00000448228	ENSG00000186523	FAM86B1	FALSE	FALSE
chr8	12193977	G	A	ENST00000448228	ENSG00000186523	FAM86B1
chr8	12193978	C	T	ENST00000448228	ENSG00000186523	FAM86B1
chr8	12193979	C	T	ENST00000448228	ENSG00000186523	FAM86B1
chr8	12194022	C	A	ENST00000448228	ENSG00000186523	FAM86B1	FALSE	FALSE
chr8	12194031	G	A	ENST00000448228	ENSG00000186523	FAM86B1	FALSE	FALSE
chr8	12194036	A	T	ENST00000448228	ENSG00000186523	FAM86B1	FALSE	FALSE
chr8	12194043	C	A	ENST00000448228	ENSG00000186523	FAM86B1	FALSE	FALSE
chr8	12194058	C	A	ENST00000448228	ENSG00000186523	FAM86B1	FALSE	FALSE
chr8	12194061	C	A	ENST00000448228	ENSG00000186523	FAM86B1	FALSE	FALSE
chr8	12310973	T	A	ENST00000400079	ENSG00000232948	DEFB130A	FALSE	FALSE
chr8	12310976	C	A	ENST00000400079	ENSG00000232948	DEFB130A	FALSE	FALSE
chr8	12310979	T	A	ENST00000400079	ENSG00000232948	DEFB130A	FALSE	FALSE
chr8	12310995	A	C	ENST00000400079	ENSG00000232948	DEFB130A	FALSE	FALSE
chr8	12310995	A	T	ENST00000400079	ENSG00000232948	DEFB130A	FALSE	FALSE
chr8	12311003	C	A	ENST00000400079	ENSG00000232948	DEFB130A	FALSE	FALSE
chr8	12311010	C	T	ENST00000400079	ENSG00000232948	DEFB130A	FALSE	FALSE
chr8	12311011	C	T	ENST00000400079	ENSG00000232948	DEFB130A	FALSE	FALSE
chr8	12311013	C	T	ENST00000400079	ENSG00000232948	DEFB130A	FALSE	FALSE
chr8	12311014	C	T	ENST00000400079	ENSG00000232948	DEFB130A	FALSE	FALSE
chr8	12311021	T	A	ENST00000400079	ENSG00000232948	DEFB130A	FALSE	FALSE
chr8	12311022	A	T	ENST00000400079	ENSG00000232948	DEFB130A	FALSE	FALSE
chr8	12311025	A	T	ENST00000400079	ENSG00000232948	DEFB130A	FALSE	FALSE
chr8	12311030	T	A	ENST00000400079	ENSG00000232948	DEFB130A	FALSE	FALSE
chr8	12311033	T	A	ENST00000400079	ENSG00000232948	DEFB130A	FALSE	FALSE
chr8	12311036	C	A	ENST00000400079	ENSG00000232948	DEFB130A	FALSE	FALSE
chr8	12311039	C	A	ENST00000400079	ENSG00000232948	DEFB130A	FALSE	FALSE
chr8	12311043	A	T	ENST00000400079	ENSG00000232948	DEFB130A	FALSE	FALSE
chr8	12311073	G	T	ENST00000400079	ENSG00000232948	DEFB130A	FALSE	FALSE
chr8	12311081	T	A	ENST00000400079	ENSG00000232948	DEFB130A	FALSE	FALSE
chr8	12311087	T	A	ENST00000400079	ENSG00000232948	DEFB130A	FALSE	FALSE
chr8	12311088	G	T	ENST00000400079	ENSG00000232948	DEFB130A	FALSE	FALSE
chr8	12311099	T	A	ENST00000400079	ENSG00000232948	DEFB130A	FALSE	FALSE
chr8	12311101	A	T	ENST00000400079	ENSG00000232948	DEFB130A	FALSE	FALSE
chr8	12311109	A	T	ENST00000400079	ENSG00000232948	DEFB130A	FALSE	FALSE
chr8	12311114	G	A	ENST00000400079	ENSG00000232948	DEFB130A	FALSE	FALSE
chr8	12311117	T	A	ENST00000400079	ENSG00000232948	DEFB130A	FALSE	FALSE
chr8	12311120	G	A	ENST00000400079	ENSG00000232948	DEFB130A	FALSE	FALSE
chr8	12311123	C	A	ENST00000400079	ENSG00000232948	DEFB130A	FALSE	FALSE
chr8	12311141	T	A	ENST00000400079	ENSG00000232948	DEFB130A	FALSE	FALSE
chr8	12311144	C	A	ENST00000400079	ENSG00000232948	DEFB130A	FALSE	FALSE
chr8	12311144	C	G	ENST00000400079	ENSG00000232948	DEFB130A	FALSE	FALSE
chr8	12311144	C	T	ENST00000400079	ENSG00000232948	DEFB130A	FALSE	FALSE
chr8	12311145	T	A	ENST00000400079	ENSG00000232948	DEFB130A	FALSE	FALSE
chr8	12311145	T	C	ENST00000400079	ENSG00000232948	DEFB130A	FALSE	FALSE
chr8	12311145	T	G	ENST00000400079	ENSG00000232948	DEFB130A	FALSE	FALSE
chr8	12318257	A	C	ENST00000400079	ENSG00000232948	DEFB130A	FALSE	FALSE
chr8	12318257	A	G	ENST00000400079	ENSG00000232948	DEFB130A	FALSE	FALSE
chr8	12318257	A	T	ENST00000400079	ENSG00000232948	DEFB130A	FALSE	FALSE
chr8	12318258	C	A	ENST00000400079	ENSG00000232948	DEFB130A	FALSE	FALSE
chr8	12318258	C	G	ENST00000400079	ENSG00000232948	DEFB130A	FALSE	FALSE
chr8	12318258	C	T	ENST00000400079	ENSG00000232948	DEFB130A	FALSE	FALSE
chr8	12318259	C	A	ENST00000400079	ENSG00000232948	DEFB130A	FALSE	FALSE
chr8	12318262	T	A	ENST00000400079	ENSG00000232948	DEFB130A	FALSE	FALSE
chr8	12318270	A	C	ENST00000400079	ENSG00000232948	DEFB130A	FALSE	FALSE
chr8	12318270	A	T	ENST00000400079	ENSG00000232948	DEFB130A	FALSE	FALSE
chr8	12318313	T	A	ENST00000400079	ENSG00000232948	DEFB130A	FALSE	FALSE
chr8	12425918	C	A	ENST00000262365	ENSG00000145002	FAM86B2
chr8	12425920	A	T	ENST00000262365	ENSG00000145002	FAM86B2
chr8	12425927	C	A	ENST00000262365	ENSG00000145002	FAM86B2
chr8	12425930	C	A	ENST00000262365	ENSG00000145002	FAM86B2
chr8	12425931	A	C	ENST00000262365	ENSG00000145002	FAM86B2
chr8	12425931	A	T	ENST00000262365	ENSG00000145002	FAM86B2
chr8	12425945	T	A	ENST00000262365	ENSG00000145002	FAM86B2
chr8	12425948	G	A	ENST00000262365	ENSG00000145002	FAM86B2
chr8	12425963	C	A	ENST00000262365	ENSG00000145002	FAM86B2
chr8	12425969	C	A	ENST00000262365	ENSG00000145002	FAM86B2
chr8	12425970	C	T	ENST00000262365	ENSG00000145002	FAM86B2
chr8	12425971	C	T	ENST00000262365	ENSG00000145002	FAM86B2
chr8	12425975	T	A	ENST00000262365	ENSG00000145002	FAM86B2
chr8	12425990	C	A	ENST00000262365	ENSG00000145002	FAM86B2	FALSE	FALSE
chr8	12425990	C	G	ENST00000262365	ENSG00000145002	FAM86B2	FALSE	FALSE
chr8	12425990	C	T	ENST00000262365	ENSG00000145002	FAM86B2	FALSE	FALSE
chr8	12425991	T	A	ENST00000262365	ENSG00000145002	FAM86B2	FALSE	FALSE
chr8	12425991	T	C	ENST00000262365	ENSG00000145002	FAM86B2	FALSE	FALSE
chr8	12425991	T	G	ENST00000262365	ENSG00000145002	FAM86B2	FALSE	FALSE
chr8	12427655	A	C	ENST00000262365	ENSG00000145002	FAM86B2	FALSE	FALSE
chr8	12427655	A	G	ENST00000262365	ENSG00000145002	FAM86B2	FALSE	FALSE
chr8	12427655	A	T	ENST00000262365	ENSG00000145002	FAM86B2	FALSE	FALSE
chr8	12427656	C	A	ENST00000262365	ENSG00000145002	FAM86B2	FALSE	FALSE
chr8	12427656	C	G	ENST00000262365	ENSG00000145002	FAM86B2	FALSE	FALSE
chr8	12427656	C	T	ENST00000262365	ENSG00000145002	FAM86B2	FALSE	FALSE
chr8	12427663	C	A	ENST00000262365	ENSG00000145002	FAM86B2
chr8	12427678	G	A	ENST00000262365	ENSG00000145002	FAM86B2
chr8	12427679	G	T	ENST00000262365	ENSG00000145002	FAM86B2
chr8	12427687	C	A	ENST00000262365	ENSG00000145002	FAM86B2
chr8	12427712	G	C	ENST00000262365	ENSG00000145002	FAM86B2
chr8	12427712	G	T	ENST00000262365	ENSG00000145002	FAM86B2
chr8	12427720	C	A	ENST00000262365	ENSG00000145002	FAM86B2
chr8	12427732	T	A	ENST00000262365	ENSG00000145002	FAM86B2
chr8	12427738	C	A	ENST00000262365	ENSG00000145002	FAM86B2
chr8	12427742	G	T	ENST00000262365	ENSG00000145002	FAM86B2
chr8	12427759	G	A	ENST00000262365	ENSG00000145002	FAM86B2
chr8	12427776	G	T	ENST00000262365	ENSG00000145002	FAM86B2
chr8	12427789	C	A	ENST00000262365	ENSG00000145002	FAM86B2
chr8	12427793	G	T	ENST00000262365	ENSG00000145002	FAM86B2
chr8	12427796	A	C	ENST00000262365	ENSG00000145002	FAM86B2
chr8	12427796	A	T	ENST00000262365	ENSG00000145002	FAM86B2
chr8	12427807	C	A	ENST00000262365	ENSG00000145002	FAM86B2	TRUE	FALSE
chr8	12427807	C	G	ENST00000262365	ENSG00000145002	FAM86B2	TRUE	FALSE
chr8	12427807	C	T	ENST00000262365	ENSG00000145002	FAM86B2	TRUE	FALSE
chr8	12427808	T	A	ENST00000262365	ENSG00000145002	FAM86B2	TRUE	FALSE
chr8	12427808	T	C	ENST00000262365	ENSG00000145002	FAM86B2	TRUE	FALSE
chr8	12427808	T	G	ENST00000262365	ENSG00000145002	FAM86B2	TRUE	FALSE
chr8	12428631	A	C	ENST00000262365	ENSG00000145002	FAM86B2	TRUE	FALSE
chr8	12428631	A	G	ENST00000262365	ENSG00000145002	FAM86B2	TRUE	FALSE
chr8	12428631	A	T	ENST00000262365	ENSG00000145002	FAM86B2	TRUE	FALSE
chr8	12428632	C	A	ENST00000262365	ENSG00000145002	FAM86B2	TRUE	FALSE
chr8	12428632	C	G	ENST00000262365	ENSG00000145002	FAM86B2	TRUE	FALSE
chr8	12428632	C	T	ENST00000262365	ENSG00000145002	FAM86B2	TRUE	FALSE
chr8	12428657	G	A	ENST00000262365	ENSG00000145002	FAM86B2
chr8	12428672	G	A	ENST00000262365	ENSG00000145002	FAM86B2
chr8	12428691	C	T	ENST00000262365	ENSG00000145002	FAM86B2
chr8	12428692	C	T	ENST00000262365	ENSG00000145002	FAM86B2
chr8	12428702	G	A	ENST00000262365	ENSG00000145002	FAM86B2
chr8	12428728	A	C	ENST00000262365	ENSG00000145002	FAM86B2
chr8	12428728	A	T	ENST00000262365	ENSG00000145002	FAM86B2
chr8	12428750	C	A	ENST00000262365	ENSG00000145002	FAM86B2
chr8	12428752	A	C	ENST00000262365	ENSG00000145002	FAM86B2
chr8	12428752	A	T	ENST00000262365	ENSG00000145002	FAM86B2
chr8	12428755	G	C	ENST00000262365	ENSG00000145002	FAM86B2
chr8	12428755	G	T	ENST00000262365	ENSG00000145002	FAM86B2
chr8	12428783	G	A	ENST00000262365	ENSG00000145002	FAM86B2
chr8	12428789	G	A	ENST00000262365	ENSG00000145002	FAM86B2
chr8	12428792	C	A	ENST00000262365	ENSG00000145002	FAM86B2
chr8	12428823	G	C	ENST00000262365	ENSG00000145002	FAM86B2
chr8	12428823	G	T	ENST00000262365	ENSG00000145002	FAM86B2
chr8	12428838	G	T	ENST00000262365	ENSG00000145002	FAM86B2
chr8	12428846	T	A	ENST00000262365	ENSG00000145002	FAM86B2
chr8	12428847	G	T	ENST00000262365	ENSG00000145002	FAM86B2
chr8	12428888	C	A	ENST00000262365	ENSG00000145002	FAM86B2
chr8	12428899	C	A	ENST00000262365	ENSG00000145002	FAM86B2	TRUE	FALSE
chr8	12428899	C	G	ENST00000262365	ENSG00000145002	FAM86B2	TRUE	FALSE
chr8	12428899	C	T	ENST00000262365	ENSG00000145002	FAM86B2	TRUE	FALSE
chr8	12428900	T	A	ENST00000262365	ENSG00000145002	FAM86B2	TRUE	FALSE
chr8	12428900	T	C	ENST00000262365	ENSG00000145002	FAM86B2	TRUE	FALSE
chr8	12428900	T	G	ENST00000262365	ENSG00000145002	FAM86B2	TRUE	FALSE
chr8	12428979	A	C	ENST00000262365	ENSG00000145002	FAM86B2	TRUE	FALSE
chr8	12428979	A	G	ENST00000262365	ENSG00000145002	FAM86B2	TRUE	FALSE
chr8	12428979	A	T	ENST00000262365	ENSG00000145002	FAM86B2	TRUE	FALSE
chr8	12428980	C	A	ENST00000262365	ENSG00000145002	FAM86B2	TRUE	FALSE
chr8	12428980	C	G	ENST00000262365	ENSG00000145002	FAM86B2	TRUE	FALSE
chr8	12428980	C	T	ENST00000262365	ENSG00000145002	FAM86B2	TRUE	FALSE
chr8	12429006	C	A	ENST00000262365	ENSG00000145002	FAM86B2
chr8	12429013	C	T	ENST00000262365	ENSG00000145002	FAM86B2
chr8	12429014	C	T	ENST00000262365	ENSG00000145002	FAM86B2
chr8	12429018	C	A	ENST00000262365	ENSG00000145002	FAM86B2
chr8	12429025	G	C	ENST00000262365	ENSG00000145002	FAM86B2
chr8	12429025	G	T	ENST00000262365	ENSG00000145002	FAM86B2
chr8	12429040	C	T	ENST00000262365	ENSG00000145002	FAM86B2
chr8	12429041	C	T	ENST00000262365	ENSG00000145002	FAM86B2
chr8	12429087	T	A	ENST00000262365	ENSG00000145002	FAM86B2
chr8	12429101	G	C	ENST00000262365	ENSG00000145002	FAM86B2
chr8	12429101	G	T	ENST00000262365	ENSG00000145002	FAM86B2
chr8	12429108	C	A	ENST00000262365	ENSG00000145002	FAM86B2
chr8	12429110	G	C	ENST00000262365	ENSG00000145002	FAM86B2
chr8	12429110	G	T	ENST00000262365	ENSG00000145002	FAM86B2
chr8	12429115	C	A	ENST00000262365	ENSG00000145002	FAM86B2	TRUE	FALSE
chr8	12429115	C	G	ENST00000262365	ENSG00000145002	FAM86B2	TRUE	FALSE
chr8	12429115	C	T	ENST00000262365	ENSG00000145002	FAM86B2	TRUE	FALSE
chr8	12429116	T	A	ENST00000262365	ENSG00000145002	FAM86B2	TRUE	FALSE
chr8	12429116	T	C	ENST00000262365	ENSG00000145002	FAM86B2	TRUE	FALSE
chr8	12429116	T	G	ENST00000262365	ENSG00000145002	FAM86B2	TRUE	FALSE
chr8	12430348	A	C	ENST00000262365	ENSG00000145002	FAM86B2	TRUE	FALSE
chr8	12430348	A	G	ENST00000262365	ENSG00000145002	FAM86B2	TRUE	FALSE
chr8	12430348	A	T	ENST00000262365	ENSG00000145002	FAM86B2	TRUE	FALSE
chr8	12430349	C	A	ENST00000262365	ENSG00000145002	FAM86B2	TRUE	FALSE
chr8	12430349	C	G	ENST00000262365	ENSG00000145002	FAM86B2	TRUE	FALSE
chr8	12430349	C	T	ENST00000262365	ENSG00000145002	FAM86B2	TRUE	FALSE
chr8	12430354	A	T	ENST00000262365	ENSG00000145002	FAM86B2
chr8	12430356	A	C	ENST00000262365	ENSG00000145002	FAM86B2
chr8	12430356	A	T	ENST00000262365	ENSG00000145002	FAM86B2
chr8	12430373	G	A	ENST00000262365	ENSG00000145002	FAM86B2
chr8	12430382	C	A	ENST00000262365	ENSG00000145002	FAM86B2
chr8	12430385	T	A	ENST00000262365	ENSG00000145002	FAM86B2
chr8	12430400	C	A	ENST00000262365	ENSG00000145002	FAM86B2
chr8	12430412	C	A	ENST00000262365	ENSG00000145002	FAM86B2
chr8	12430413	G	C	ENST00000262365	ENSG00000145002	FAM86B2
chr8	12430413	G	T	ENST00000262365	ENSG00000145002	FAM86B2
chr8	12430421	T	A	ENST00000262365	ENSG00000145002	FAM86B2
chr8	12430426	A	T	ENST00000262365	ENSG00000145002	FAM86B2
chr8	12430433	C	A	ENST00000262365	ENSG00000145002	FAM86B2
chr8	12430448	C	A	ENST00000262365	ENSG00000145002	FAM86B2
chr8	12430452	C	A	ENST00000262365	ENSG00000145002	FAM86B2	TRUE	FALSE
chr8	12430452	C	G	ENST00000262365	ENSG00000145002	FAM86B2	TRUE	FALSE
chr8	12430452	C	T	ENST00000262365	ENSG00000145002	FAM86B2	TRUE	FALSE
chr8	12430453	T	A	ENST00000262365	ENSG00000145002	FAM86B2	TRUE	FALSE
chr8	12430453	T	C	ENST00000262365	ENSG00000145002	FAM86B2	TRUE	FALSE
chr8	12430453	T	G	ENST00000262365	ENSG00000145002	FAM86B2	TRUE	FALSE
chr8	12432080	A	C	ENST00000262365	ENSG00000145002	FAM86B2	FALSE	FALSE
chr8	12432080	A	G	ENST00000262365	ENSG00000145002	FAM86B2	FALSE	FALSE
chr8	12432080	A	T	ENST00000262365	ENSG00000145002	FAM86B2	FALSE	FALSE
chr8	12432081	C	A	ENST00000262365	ENSG00000145002	FAM86B2	FALSE	FALSE
chr8	12432081	C	G	ENST00000262365	ENSG00000145002	FAM86B2	FALSE	FALSE
chr8	12432081	C	T	ENST00000262365	ENSG00000145002	FAM86B2	FALSE	FALSE
chr8	12432084	T	A	ENST00000262365	ENSG00000145002	FAM86B2
chr8	12432087	T	A	ENST00000262365	ENSG00000145002	FAM86B2
chr8	12432096	C	A	ENST00000262365	ENSG00000145002	FAM86B2
chr8	12432098	G	C	ENST00000262365	ENSG00000145002	FAM86B2
chr8	12432098	G	T	ENST00000262365	ENSG00000145002	FAM86B2
chr8	12432106	G	T	ENST00000262365	ENSG00000145002	FAM86B2
chr8	12432109	C	T	ENST00000262365	ENSG00000145002	FAM86B2
chr8	12432110	C	T	ENST00000262365	ENSG00000145002	FAM86B2
chr8	12432115	A	C	ENST00000262365	ENSG00000145002	FAM86B2
chr8	12432115	A	T	ENST00000262365	ENSG00000145002	FAM86B2
chr8	12432120	T	A	ENST00000262365	ENSG00000145002	FAM86B2
chr8	12432125	G	C	ENST00000262365	ENSG00000145002	FAM86B2
chr8	12432125	G	T	ENST00000262365	ENSG00000145002	FAM86B2
chr8	12432138	T	A	ENST00000262365	ENSG00000145002	FAM86B2
chr8	12432142	A	T	ENST00000262365	ENSG00000145002	FAM86B2
chr8	12432163	C	A	ENST00000262365	ENSG00000145002	FAM86B2	FALSE	FALSE
chr8	12432163	C	G	ENST00000262365	ENSG00000145002	FAM86B2	FALSE	FALSE
chr8	12432163	C	T	ENST00000262365	ENSG00000145002	FAM86B2	FALSE	FALSE
chr8	12432164	T	A	ENST00000262365	ENSG00000145002	FAM86B2	FALSE	FALSE
chr8	12432164	T	C	ENST00000262365	ENSG00000145002	FAM86B2	FALSE	FALSE
chr8	12432164	T	G	ENST00000262365	ENSG00000145002	FAM86B2	FALSE	FALSE
chr8	12434050	A	C	ENST00000262365	ENSG00000145002	FAM86B2	TRUE	FALSE
chr8	12434050	A	G	ENST00000262365	ENSG00000145002	FAM86B2	FALSE	FALSE
chr8	12434050	A	T	ENST00000262365	ENSG00000145002	FAM86B2	TRUE	FALSE
chr8	12434051	C	A	ENST00000262365	ENSG00000145002	FAM86B2	TRUE	FALSE
chr8	12434051	C	G	ENST00000262365	ENSG00000145002	FAM86B2	TRUE	FALSE
chr8	12434051	C	T	ENST00000262365	ENSG00000145002	FAM86B2	TRUE	FALSE
chr8	12434054	T	A	ENST00000262365	ENSG00000145002	FAM86B2
chr8	12434057	G	A	ENST00000262365	ENSG00000145002	FAM86B2
chr8	12434059	A	T	ENST00000262365	ENSG00000145002	FAM86B2
chr8	12434078	C	A	ENST00000262365	ENSG00000145002	FAM86B2
chr8	12434086	G	C	ENST00000262365	ENSG00000145002	FAM86B2
chr8	12434086	G	T	ENST00000262365	ENSG00000145002	FAM86B2
chr8	12434089	G	C	ENST00000262365	ENSG00000145002	FAM86B2
chr8	12434089	G	T	ENST00000262365	ENSG00000145002	FAM86B2
chr8	12434096	T	A	ENST00000262365	ENSG00000145002	FAM86B2
chr8	12434098	A	C	ENST00000262365	ENSG00000145002	FAM86B2
chr8	12434098	A	T	ENST00000262365	ENSG00000145002	FAM86B2
chr8	12434102	T	A	ENST00000262365	ENSG00000145002	FAM86B2
chr8	12434108	C	A	ENST00000262365	ENSG00000145002	FAM86B2
chr8	12434110	A	C	ENST00000262365	ENSG00000145002	FAM86B2
chr8	12434110	A	T	ENST00000262365	ENSG00000145002	FAM86B2
chr8	12434115	C	A	ENST00000262365	ENSG00000145002	FAM86B2	TRUE	FALSE
chr8	12434115	C	G	ENST00000262365	ENSG00000145002	FAM86B2	TRUE	FALSE
chr8	12434115	C	T	ENST00000262365	ENSG00000145002	FAM86B2	TRUE	FALSE
chr8	12434116	T	A	ENST00000262365	ENSG00000145002	FAM86B2	TRUE	FALSE
chr8	12434116	T	C	ENST00000262365	ENSG00000145002	FAM86B2	TRUE	FALSE
chr8	12434116	T	G	ENST00000262365	ENSG00000145002	FAM86B2	TRUE	FALSE
chr8	12436246	A	C	ENST00000262365	ENSG00000145002	FAM86B2	FALSE	FALSE
chr8	12436246	A	G	ENST00000262365	ENSG00000145002	FAM86B2	FALSE	FALSE
chr8	12436246	A	T	ENST00000262365	ENSG00000145002	FAM86B2	FALSE	FALSE
chr8	12436247	C	A	ENST00000262365	ENSG00000145002	FAM86B2	FALSE	FALSE
chr8	12436247	C	G	ENST00000262365	ENSG00000145002	FAM86B2	FALSE	FALSE
chr8	12436247	C	T	ENST00000262365	ENSG00000145002	FAM86B2	FALSE	FALSE
chr8	12436250	G	A	ENST00000262365	ENSG00000145002	FAM86B2
chr8	12436251	C	T	ENST00000262365	ENSG00000145002	FAM86B2
chr8	12436252	C	T	ENST00000262365	ENSG00000145002	FAM86B2
chr8	12436295	C	A	ENST00000262365	ENSG00000145002	FAM86B2	FALSE	FALSE
chr8	12436304	G	A	ENST00000262365	ENSG00000145002	FAM86B2	FALSE	FALSE
chr8	12436309	A	T	ENST00000262365	ENSG00000145002	FAM86B2	FALSE	FALSE
chr8	12436316	C	A	ENST00000262365	ENSG00000145002	FAM86B2	FALSE	FALSE
chr8	12436331	C	A	ENST00000262365	ENSG00000145002	FAM86B2	FALSE	FALSE
chr8	12436334	C	A	ENST00000262365	ENSG00000145002	FAM86B2	FALSE	FALSE
chr8	12723101	T	A	ENST00000398246	ENSG00000154359	LONRF1	FALSE	FALSE
chr8	12723107	G	A	ENST00000398246	ENSG00000154359	LONRF1	FALSE	FALSE
chr8	12723113	T	A	ENST00000398246	ENSG00000154359	LONRF1	FALSE	FALSE
chr8	12723120	A	C	ENST00000398246	ENSG00000154359	LONRF1	FALSE	FALSE
chr8	12723120	A	T	ENST00000398246	ENSG00000154359	LONRF1	FALSE	FALSE
chr8	12723137	G	A	ENST00000398246	ENSG00000154359	LONRF1	FALSE	FALSE
chr8	12723143	T	A	ENST00000398246	ENSG00000154359	LONRF1	FALSE	FALSE
chr8	12723148	A	T	ENST00000398246	ENSG00000154359	LONRF1	FALSE	FALSE
chr8	12723155	C	A	ENST00000398246	ENSG00000154359	LONRF1	FALSE	FALSE
chr8	12723158	T	A	ENST00000398246	ENSG00000154359	LONRF1	FALSE	FALSE
chr8	12723160	A	T	ENST00000398246	ENSG00000154359	LONRF1	FALSE	FALSE
chr8	12723167	T	A	ENST00000398246	ENSG00000154359	LONRF1	FALSE	FALSE
chr8	12723172	G	C	ENST00000398246	ENSG00000154359	LONRF1	FALSE	FALSE
chr8	12723172	G	T	ENST00000398246	ENSG00000154359	LONRF1	FALSE	FALSE
chr8	12723175	A	T	ENST00000398246	ENSG00000154359	LONRF1	FALSE	FALSE
chr8	12723181	G	T	ENST00000398246	ENSG00000154359	LONRF1	FALSE	FALSE
chr8	12723188	G	A	ENST00000398246	ENSG00000154359	LONRF1	FALSE	FALSE
chr8	12723189	G	C	ENST00000398246	ENSG00000154359	LONRF1	FALSE	FALSE
chr8	12723189	G	T	ENST00000398246	ENSG00000154359	LONRF1	FALSE	FALSE
chr8	12723194	G	A	ENST00000398246	ENSG00000154359	LONRF1	FALSE	FALSE
chr8	12723222	C	T	ENST00000398246	ENSG00000154359	LONRF1	FALSE	FALSE
chr8	12723223	C	T	ENST00000398246	ENSG00000154359	LONRF1	FALSE	FALSE
chr8	12723225	C	T	ENST00000398246	ENSG00000154359	LONRF1	FALSE	FALSE
chr8	12723226	C	T	ENST00000398246	ENSG00000154359	LONRF1	FALSE	FALSE
chr8	12723228	A	T	ENST00000398246	ENSG00000154359	LONRF1	FALSE	FALSE
chr8	12723231	C	T	ENST00000398246	ENSG00000154359	LONRF1	FALSE	FALSE
chr8	12723232	C	T	ENST00000398246	ENSG00000154359	LONRF1	FALSE	FALSE
chr8	12723242	C	A	ENST00000398246	ENSG00000154359	LONRF1	FALSE	FALSE
chr8	12723255	C	A	ENST00000398246	ENSG00000154359	LONRF1	FALSE	FALSE
chr8	12723255	C	G	ENST00000398246	ENSG00000154359	LONRF1	FALSE	FALSE
chr8	12723255	C	T	ENST00000398246	ENSG00000154359	LONRF1	FALSE	FALSE
chr8	12723256	T	A	ENST00000398246	ENSG00000154359	LONRF1	FALSE	FALSE
chr8	12723256	T	C	ENST00000398246	ENSG00000154359	LONRF1	FALSE	FALSE
chr8	12723256	T	G	ENST00000398246	ENSG00000154359	LONRF1	FALSE	FALSE
chr8	12725725	A	C	ENST00000398246	ENSG00000154359	LONRF1	TRUE	FALSE
chr8	12725725	A	G	ENST00000398246	ENSG00000154359	LONRF1	TRUE	FALSE
chr8	12725725	A	T	ENST00000398246	ENSG00000154359	LONRF1	TRUE	FALSE
chr8	12725726	C	A	ENST00000398246	ENSG00000154359	LONRF1	TRUE	FALSE
chr8	12725726	C	G	ENST00000398246	ENSG00000154359	LONRF1	TRUE	FALSE
chr8	12725726	C	T	ENST00000398246	ENSG00000154359	LONRF1	TRUE	FALSE
chr8	12725729	G	A	ENST00000398246	ENSG00000154359	LONRF1	FALSE	FALSE
chr8	12725738	C	A	ENST00000398246	ENSG00000154359	LONRF1	FALSE	FALSE
chr8	12725741	C	A	ENST00000398246	ENSG00000154359	LONRF1	FALSE	FALSE
chr8	12725747	C	A	ENST00000398246	ENSG00000154359	LONRF1	FALSE	FALSE
chr8	12725755	G	C	ENST00000398246	ENSG00000154359	LONRF1	FALSE	FALSE
chr8	12725755	G	T	ENST00000398246	ENSG00000154359	LONRF1	FALSE	FALSE
chr8	12725759	C	A	ENST00000398246	ENSG00000154359	LONRF1	FALSE	FALSE
chr8	12725768	G	A	ENST00000398246	ENSG00000154359	LONRF1	FALSE	FALSE
chr8	12725777	G	A	ENST00000398246	ENSG00000154359	LONRF1	FALSE	FALSE
chr8	12725783	G	A	ENST00000398246	ENSG00000154359	LONRF1	TRUE	TRUE
chr8	12725789	T	A	ENST00000398246	ENSG00000154359	LONRF1	TRUE	TRUE
chr8	12725795	T	A	ENST00000398246	ENSG00000154359	LONRF1	TRUE	TRUE
chr8	12725797	A	C	ENST00000398246	ENSG00000154359	LONRF1	TRUE	TRUE
chr8	12725797	A	T	ENST00000398246	ENSG00000154359	LONRF1	TRUE	TRUE
chr8	12725804	G	A	ENST00000398246	ENSG00000154359	LONRF1	TRUE	TRUE
chr8	12725808	C	T	ENST00000398246	ENSG00000154359	LONRF1	TRUE	TRUE
chr8	12725809	C	T	ENST00000398246	ENSG00000154359	LONRF1	TRUE	TRUE
chr8	12725814	G	T	ENST00000398246	ENSG00000154359	LONRF1	TRUE	TRUE
chr8	12725822	G	A	ENST00000398246	ENSG00000154359	LONRF1	TRUE	TRUE
chr8	12725826	G	C	ENST00000398246	ENSG00000154359	LONRF1	TRUE	TRUE
chr8	12725826	G	T	ENST00000398246	ENSG00000154359	LONRF1	TRUE	TRUE
chr8	12725833	A	T	ENST00000398246	ENSG00000154359	LONRF1	TRUE	TRUE
chr8	12725846	C	A	ENST00000398246	ENSG00000154359	LONRF1	TRUE	TRUE
chr8	12725849	T	A	ENST00000398246	ENSG00000154359	LONRF1	TRUE	TRUE
chr8	12725858	T	A	ENST00000398246	ENSG00000154359	LONRF1	TRUE	TRUE
chr8	12725864	C	A	ENST00000398246	ENSG00000154359	LONRF1	TRUE	TRUE
chr8	12725870	C	A	ENST00000398246	ENSG00000154359	LONRF1	TRUE	TRUE
chr8	12725876	C	A	ENST00000398246	ENSG00000154359	LONRF1	TRUE	TRUE
chr8	12725880	C	A	ENST00000398246	ENSG00000154359	LONRF1	TRUE	FALSE
chr8	12725880	C	G	ENST00000398246	ENSG00000154359	LONRF1	TRUE	FALSE
chr8	12725880	C	T	ENST00000398246	ENSG00000154359	LONRF1	TRUE	FALSE
chr8	12725881	T	A	ENST00000398246	ENSG00000154359	LONRF1	TRUE	FALSE
chr8	12725881	T	C	ENST00000398246	ENSG00000154359	LONRF1	TRUE	FALSE
chr8	12725881	T	G	ENST00000398246	ENSG00000154359	LONRF1	TRUE	FALSE
chr8	12728899	A	C	ENST00000398246	ENSG00000154359	LONRF1	TRUE	FALSE
chr8	12728899	A	G	ENST00000398246	ENSG00000154359	LONRF1	TRUE	FALSE
chr8	12728899	A	T	ENST00000398246	ENSG00000154359	LONRF1	TRUE	FALSE
chr8	12728900	C	A	ENST00000398246	ENSG00000154359	LONRF1	TRUE	FALSE
chr8	12728900	C	G	ENST00000398246	ENSG00000154359	LONRF1	TRUE	FALSE
chr8	12728900	C	T	ENST00000398246	ENSG00000154359	LONRF1	TRUE	FALSE
chr8	12728903	T	A	ENST00000398246	ENSG00000154359	LONRF1	TRUE	TRUE
chr8	12728912	C	A	ENST00000398246	ENSG00000154359	LONRF1	TRUE	TRUE
chr8	12728916	A	C	ENST00000398246	ENSG00000154359	LONRF1	TRUE	TRUE
chr8	12728916	A	T	ENST00000398246	ENSG00000154359	LONRF1	TRUE	TRUE
chr8	12728921	C	A	ENST00000398246	ENSG00000154359	LONRF1	TRUE	TRUE
chr8	12728934	G	T	ENST00000398246	ENSG00000154359	LONRF1	TRUE	TRUE
chr8	12728937	A	C	ENST00000398246	ENSG00000154359	LONRF1	TRUE	TRUE
chr8	12728937	A	T	ENST00000398246	ENSG00000154359	LONRF1	TRUE	TRUE
chr8	12728942	C	A	ENST00000398246	ENSG00000154359	LONRF1	TRUE	TRUE
chr8	12728948	T	A	ENST00000398246	ENSG00000154359	LONRF1	TRUE	TRUE
chr8	12728954	C	A	ENST00000398246	ENSG00000154359	LONRF1	TRUE	TRUE
chr8	12728957	T	A	ENST00000398246	ENSG00000154359	LONRF1	TRUE	TRUE
chr8	12728960	T	A	ENST00000398246	ENSG00000154359	LONRF1
chr8	12728962	A	C	ENST00000398246	ENSG00000154359	LONRF1	TRUE	TRUE
chr8	12728962	A	T	ENST00000398246	ENSG00000154359	LONRF1	TRUE	TRUE
chr8	12728978	T	A	ENST00000398246	ENSG00000154359	LONRF1	TRUE	TRUE
chr8	12728981	C	A	ENST00000398246	ENSG00000154359	LONRF1	TRUE	TRUE
chr8	12728984	C	A	ENST00000398246	ENSG00000154359	LONRF1	TRUE	TRUE
chr8	12729008	C	A	ENST00000398246	ENSG00000154359	LONRF1	TRUE	TRUE
chr8	12729016	A	C	ENST00000398246	ENSG00000154359	LONRF1	TRUE	TRUE
chr8	12729016	A	T	ENST00000398246	ENSG00000154359	LONRF1	TRUE	TRUE
chr8	12729032	T	A	ENST00000398246	ENSG00000154359	LONRF1	TRUE	TRUE
chr8	12729038	G	A	ENST00000398246	ENSG00000154359	LONRF1	TRUE	TRUE
chr8	12729040	A	C	ENST00000398246	ENSG00000154359	LONRF1	TRUE	TRUE
chr8	12729040	A	T	ENST00000398246	ENSG00000154359	LONRF1	TRUE	TRUE
chr8	12729045	A	T	ENST00000398246	ENSG00000154359	LONRF1	TRUE	TRUE
chr8	12729051	A	C	ENST00000398246	ENSG00000154359	LONRF1	TRUE	TRUE
chr8	12729051	A	T	ENST00000398246	ENSG00000154359	LONRF1	TRUE	TRUE
chr8	12729064	C	A	ENST00000398246	ENSG00000154359	LONRF1	TRUE	FALSE
chr8	12729064	C	G	ENST00000398246	ENSG00000154359	LONRF1	TRUE	FALSE
chr8	12729064	C	T	ENST00000398246	ENSG00000154359	LONRF1	TRUE	FALSE
chr8	12729065	T	A	ENST00000398246	ENSG00000154359	LONRF1	TRUE	FALSE
chr8	12729065	T	C	ENST00000398246	ENSG00000154359	LONRF1	TRUE	FALSE
chr8	12729065	T	G	ENST00000398246	ENSG00000154359	LONRF1	TRUE	FALSE
chr8	12729172	A	C	ENST00000398246	ENSG00000154359	LONRF1	TRUE	FALSE
chr8	12729172	A	G	ENST00000398246	ENSG00000154359	LONRF1	TRUE	FALSE
chr8	12729172	A	T	ENST00000398246	ENSG00000154359	LONRF1	TRUE	FALSE
chr8	12729173	C	A	ENST00000398246	ENSG00000154359	LONRF1	TRUE	FALSE
chr8	12729173	C	G	ENST00000398246	ENSG00000154359	LONRF1	TRUE	FALSE
chr8	12729173	C	T	ENST00000398246	ENSG00000154359	LONRF1	TRUE	FALSE
chr8	12729181	G	A	ENST00000398246	ENSG00000154359	LONRF1	TRUE	TRUE
chr8	12729194	A	T	ENST00000398246	ENSG00000154359	LONRF1	TRUE	TRUE
chr8	12729208	G	A	ENST00000398246	ENSG00000154359	LONRF1	TRUE	TRUE
chr8	12729211	T	A	ENST00000398246	ENSG00000154359	LONRF1	TRUE	TRUE
chr8	12729217	C	A	ENST00000398246	ENSG00000154359	LONRF1	TRUE	TRUE
chr8	12729223	G	A	ENST00000398246	ENSG00000154359	LONRF1	TRUE	TRUE
chr8	12729232	T	A	ENST00000398246	ENSG00000154359	LONRF1	TRUE	TRUE
chr8	12729235	G	A	ENST00000398246	ENSG00000154359	LONRF1	TRUE	TRUE
chr8	12729243	A	T	ENST00000398246	ENSG00000154359	LONRF1	TRUE	TRUE
chr8	12729247	T	A	ENST00000398246	ENSG00000154359	LONRF1	TRUE	TRUE
chr8	12729248	G	C	ENST00000398246	ENSG00000154359	LONRF1	TRUE	TRUE
chr8	12729248	G	T	ENST00000398246	ENSG00000154359	LONRF1	TRUE	TRUE
chr8	12729253	T	A	ENST00000398246	ENSG00000154359	LONRF1	TRUE	TRUE
chr8	12729259	C	A	ENST00000398246	ENSG00000154359	LONRF1	TRUE	TRUE
chr8	12729275	G	T	ENST00000398246	ENSG00000154359	LONRF1	TRUE	TRUE
chr8	12729290	G	C	ENST00000398246	ENSG00000154359	LONRF1	TRUE	TRUE
chr8	12729290	G	T	ENST00000398246	ENSG00000154359	LONRF1	TRUE	TRUE
chr8	12729302	G	T	ENST00000398246	ENSG00000154359	LONRF1	TRUE	TRUE
chr8	12729325	T	A	ENST00000398246	ENSG00000154359	LONRF1	TRUE	TRUE
chr8	12729330	A	T	ENST00000398246	ENSG00000154359	LONRF1	TRUE	TRUE
chr8	12729333	C	A	ENST00000398246	ENSG00000154359	LONRF1	TRUE	FALSE
chr8	12729333	C	G	ENST00000398246	ENSG00000154359	LONRF1	TRUE	FALSE
chr8	12729333	C	T	ENST00000398246	ENSG00000154359	LONRF1	TRUE	FALSE
chr8	12729334	T	A	ENST00000398246	ENSG00000154359	LONRF1	TRUE	FALSE
chr8	12729334	T	C	ENST00000398246	ENSG00000154359	LONRF1	TRUE	FALSE
chr8	12729334	T	G	ENST00000398246	ENSG00000154359	LONRF1	TRUE	FALSE
chr8	12731734	A	C	ENST00000398246	ENSG00000154359	LONRF1	TRUE	FALSE
chr8	12731734	A	G	ENST00000398246	ENSG00000154359	LONRF1	TRUE	FALSE
chr8	12731734	A	T	ENST00000398246	ENSG00000154359	LONRF1	TRUE	FALSE
chr8	12731735	C	A	ENST00000398246	ENSG00000154359	LONRF1	TRUE	FALSE
chr8	12731735	C	G	ENST00000398246	ENSG00000154359	LONRF1	TRUE	FALSE
chr8	12731735	C	T	ENST00000398246	ENSG00000154359	LONRF1	TRUE	FALSE
chr8	12731739	G	C	ENST00000398246	ENSG00000154359	LONRF1	TRUE	TRUE
chr8	12731739	G	T	ENST00000398246	ENSG00000154359	LONRF1	TRUE	TRUE
chr8	12731746	C	A	ENST00000398246	ENSG00000154359	LONRF1	TRUE	TRUE
chr8	12731755	C	A	ENST00000398246	ENSG00000154359	LONRF1	TRUE	TRUE
chr8	12731758	C	A	ENST00000398246	ENSG00000154359	LONRF1	TRUE	TRUE
chr8	12731762	A	C	ENST00000398246	ENSG00000154359	LONRF1	TRUE	TRUE
chr8	12731762	A	T	ENST00000398246	ENSG00000154359	LONRF1	TRUE	TRUE
chr8	12731770	T	A	ENST00000398246	ENSG00000154359	LONRF1
chr8	12731773	T	A	ENST00000398246	ENSG00000154359	LONRF1	TRUE	TRUE
chr8	12731776	T	A	ENST00000398246	ENSG00000154359	LONRF1	TRUE	TRUE
chr8	12731779	C	A	ENST00000398246	ENSG00000154359	LONRF1	TRUE	TRUE
chr8	12731788	C	A	ENST00000398246	ENSG00000154359	LONRF1	TRUE	TRUE
chr8	12731798	A	C	ENST00000398246	ENSG00000154359	LONRF1	TRUE	TRUE
chr8	12731798	A	T	ENST00000398246	ENSG00000154359	LONRF1	TRUE	TRUE
chr8	12731803	T	A	ENST00000398246	ENSG00000154359	LONRF1	TRUE	TRUE
chr8	12731811	A	C	ENST00000398246	ENSG00000154359	LONRF1	TRUE	TRUE
chr8	12731811	A	T	ENST00000398246	ENSG00000154359	LONRF1	TRUE	TRUE
chr8	12731815	C	A	ENST00000398246	ENSG00000154359	LONRF1	TRUE	TRUE
chr8	12731818	C	A	ENST00000398246	ENSG00000154359	LONRF1	TRUE	TRUE
chr8	12731820	A	T	ENST00000398246	ENSG00000154359	LONRF1	TRUE	TRUE
chr8	12731827	G	A	ENST00000398246	ENSG00000154359	LONRF1	TRUE	TRUE
chr8	12731834	A	T	ENST00000398246	ENSG00000154359	LONRF1	TRUE	TRUE
chr8	12731837	G	C	ENST00000398246	ENSG00000154359	LONRF1	TRUE	TRUE
chr8	12731837	G	T	ENST00000398246	ENSG00000154359	LONRF1	TRUE	TRUE
chr8	12731855	A	C	ENST00000398246	ENSG00000154359	LONRF1	TRUE	TRUE
chr8	12731855	A	T	ENST00000398246	ENSG00000154359	LONRF1	TRUE	TRUE
chr8	12731858	C	A	ENST00000398246	ENSG00000154359	LONRF1	TRUE	FALSE
chr8	12731858	C	G	ENST00000398246	ENSG00000154359	LONRF1	TRUE	FALSE
chr8	12731858	C	T	ENST00000398246	ENSG00000154359	LONRF1	TRUE	FALSE
chr8	12731859	T	A	ENST00000398246	ENSG00000154359	LONRF1	TRUE	FALSE
chr8	12731859	T	C	ENST00000398246	ENSG00000154359	LONRF1	TRUE	FALSE
chr8	12731859	T	G	ENST00000398246	ENSG00000154359	LONRF1	TRUE	FALSE
chr8	12735284	A	C	ENST00000398246	ENSG00000154359	LONRF1	TRUE	FALSE
chr8	12735284	A	G	ENST00000398246	ENSG00000154359	LONRF1	TRUE	FALSE
chr8	12735284	A	T	ENST00000398246	ENSG00000154359	LONRF1	TRUE	FALSE
chr8	12735285	C	A	ENST00000398246	ENSG00000154359	LONRF1	TRUE	FALSE
chr8	12735285	C	G	ENST00000398246	ENSG00000154359	LONRF1	TRUE	FALSE
chr8	12735285	C	T	ENST00000398246	ENSG00000154359	LONRF1	TRUE	FALSE
chr8	12735288	C	A	ENST00000398246	ENSG00000154359	LONRF1	TRUE	TRUE
chr8	12735291	T	A	ENST00000398246	ENSG00000154359	LONRF1	TRUE	TRUE
chr8	12735293	A	C	ENST00000398246	ENSG00000154359	LONRF1	TRUE	TRUE
chr8	12735293	A	T	ENST00000398246	ENSG00000154359	LONRF1	TRUE	TRUE
chr8	12735300	C	A	ENST00000398246	ENSG00000154359	LONRF1	TRUE	TRUE
chr8	12735303	T	A	ENST00000398246	ENSG00000154359	LONRF1	TRUE	TRUE
chr8	12735304	G	T	ENST00000398246	ENSG00000154359	LONRF1	TRUE	TRUE
chr8	12735313	A	T	ENST00000398246	ENSG00000154359	LONRF1	TRUE	TRUE
chr8	12735316	A	C	ENST00000398246	ENSG00000154359	LONRF1	TRUE	TRUE
chr8	12735316	A	T	ENST00000398246	ENSG00000154359	LONRF1	TRUE	TRUE
chr8	12735332	A	C	ENST00000398246	ENSG00000154359	LONRF1	TRUE	TRUE
chr8	12735332	A	T	ENST00000398246	ENSG00000154359	LONRF1	TRUE	TRUE
chr8	12735334	A	T	ENST00000398246	ENSG00000154359	LONRF1	TRUE	TRUE
chr8	12735342	C	A	ENST00000398246	ENSG00000154359	LONRF1	TRUE	TRUE
chr8	12735346	A	T	ENST00000398246	ENSG00000154359	LONRF1	TRUE	TRUE
chr8	12735354	T	A	ENST00000398246	ENSG00000154359	LONRF1	TRUE	TRUE
chr8	12735355	A	T	ENST00000398246	ENSG00000154359	LONRF1	TRUE	TRUE
chr8	12735362	G	T	ENST00000398246	ENSG00000154359	LONRF1	TRUE	TRUE
chr8	12735369	C	A	ENST00000398246	ENSG00000154359	LONRF1	TRUE	TRUE
chr8	12735370	G	T	ENST00000398246	ENSG00000154359	LONRF1	TRUE	TRUE
chr8	12735390	C	A	ENST00000398246	ENSG00000154359	LONRF1
chr8	12735398	A	T	ENST00000398246	ENSG00000154359	LONRF1	TRUE	TRUE
chr8	12735401	C	A	ENST00000398246	ENSG00000154359	LONRF1	TRUE	FALSE
chr8	12735401	C	G	ENST00000398246	ENSG00000154359	LONRF1	TRUE	FALSE
chr8	12735401	C	T	ENST00000398246	ENSG00000154359	LONRF1	TRUE	FALSE
chr8	12735402	T	A	ENST00000398246	ENSG00000154359	LONRF1	TRUE	FALSE
chr8	12735402	T	C	ENST00000398246	ENSG00000154359	LONRF1	TRUE	FALSE
chr8	12735402	T	G	ENST00000398246	ENSG00000154359	LONRF1	TRUE	FALSE
chr8	12736699	A	C	ENST00000398246	ENSG00000154359	LONRF1	TRUE	FALSE
chr8	12736699	A	G	ENST00000398246	ENSG00000154359	LONRF1	TRUE	FALSE
chr8	12736699	A	T	ENST00000398246	ENSG00000154359	LONRF1	TRUE	FALSE
chr8	12736700	C	A	ENST00000398246	ENSG00000154359	LONRF1	TRUE	FALSE
chr8	12736700	C	G	ENST00000398246	ENSG00000154359	LONRF1	TRUE	FALSE
chr8	12736700	C	T	ENST00000398246	ENSG00000154359	LONRF1	TRUE	FALSE
chr8	12736706	G	T	ENST00000398246	ENSG00000154359	LONRF1	TRUE	TRUE
chr8	12736715	A	T	ENST00000398246	ENSG00000154359	LONRF1	TRUE	TRUE
chr8	12736720	C	A	ENST00000398246	ENSG00000154359	LONRF1	TRUE	TRUE
chr8	12736728	G	C	ENST00000398246	ENSG00000154359	LONRF1	TRUE	TRUE
chr8	12736728	G	T	ENST00000398246	ENSG00000154359	LONRF1	TRUE	TRUE
chr8	12736740	A	C	ENST00000398246	ENSG00000154359	LONRF1	TRUE	TRUE
chr8	12736740	A	T	ENST00000398246	ENSG00000154359	LONRF1	TRUE	TRUE
chr8	12736744	C	A	ENST00000398246	ENSG00000154359	LONRF1	TRUE	TRUE
chr8	12736747	C	A	ENST00000398246	ENSG00000154359	LONRF1	TRUE	TRUE
chr8	12736760	A	C	ENST00000398246	ENSG00000154359	LONRF1	TRUE	TRUE
chr8	12736760	A	T	ENST00000398246	ENSG00000154359	LONRF1	TRUE	TRUE
chr8	12736767	A	C	ENST00000398246	ENSG00000154359	LONRF1	TRUE	TRUE
chr8	12736767	A	T	ENST00000398246	ENSG00000154359	LONRF1	TRUE	TRUE
chr8	12736778	A	T	ENST00000398246	ENSG00000154359	LONRF1	TRUE	TRUE
chr8	12736786	C	A	ENST00000398246	ENSG00000154359	LONRF1	TRUE	TRUE
chr8	12736798	C	A	ENST00000398246	ENSG00000154359	LONRF1	FALSE	FALSE
chr8	12736798	C	G	ENST00000398246	ENSG00000154359	LONRF1	FALSE	FALSE
chr8	12736798	C	T	ENST00000398246	ENSG00000154359	LONRF1	FALSE	FALSE
chr8	12736799	T	A	ENST00000398246	ENSG00000154359	LONRF1	FALSE	FALSE
chr8	12736799	T	C	ENST00000398246	ENSG00000154359	LONRF1	FALSE	FALSE
chr8	12736799	T	G	ENST00000398246	ENSG00000154359	LONRF1	FALSE	FALSE
chr8	12736898	A	C	ENST00000398246	ENSG00000154359	LONRF1	TRUE	TRUE
chr8	12736898	A	G	ENST00000398246	ENSG00000154359	LONRF1	TRUE	FALSE
chr8	12736898	A	T	ENST00000398246	ENSG00000154359	LONRF1	TRUE	TRUE
chr8	12736899	C	A	ENST00000398246	ENSG00000154359	LONRF1	TRUE	TRUE
chr8	12736899	C	G	ENST00000398246	ENSG00000154359	LONRF1	TRUE	TRUE
chr8	12736899	C	T	ENST00000398246	ENSG00000154359	LONRF1	TRUE	FALSE
chr8	12736900	C	A	ENST00000398246	ENSG00000154359	LONRF1	TRUE	TRUE
chr8	12736903	C	A	ENST00000398246	ENSG00000154359	LONRF1	TRUE	TRUE
chr8	12736906	G	A	ENST00000398246	ENSG00000154359	LONRF1	TRUE	TRUE
chr8	12736909	T	A	ENST00000398246	ENSG00000154359	LONRF1	TRUE	TRUE
chr8	12736912	T	A	ENST00000398246	ENSG00000154359	LONRF1	TRUE	TRUE
chr8	12736918	T	A	ENST00000398246	ENSG00000154359	LONRF1	TRUE	TRUE
chr8	12736924	T	A	ENST00000398246	ENSG00000154359	LONRF1	TRUE	TRUE
chr8	12736927	C	A	ENST00000398246	ENSG00000154359	LONRF1	TRUE	TRUE
chr8	12736933	C	A	ENST00000398246	ENSG00000154359	LONRF1	TRUE	TRUE
chr8	12736951	G	A	ENST00000398246	ENSG00000154359	LONRF1	TRUE	TRUE
chr8	12736954	C	A	ENST00000398246	ENSG00000154359	LONRF1	TRUE	TRUE
chr8	12736956	A	C	ENST00000398246	ENSG00000154359	LONRF1	TRUE	TRUE
chr8	12736956	A	T	ENST00000398246	ENSG00000154359	LONRF1	TRUE	TRUE
chr8	12736965	A	T	ENST00000398246	ENSG00000154359	LONRF1	TRUE	TRUE
chr8	12736969	T	A	ENST00000398246	ENSG00000154359	LONRF1	TRUE	TRUE
chr8	12736972	T	A	ENST00000398246	ENSG00000154359	LONRF1	TRUE	TRUE
chr8	12736975	T	A	ENST00000398246	ENSG00000154359	LONRF1	TRUE	TRUE
chr8	12736990	T	A	ENST00000398246	ENSG00000154359	LONRF1
chr8	12736993	C	A	ENST00000398246	ENSG00000154359	LONRF1	TRUE	TRUE
chr8	12736996	G	A	ENST00000398246	ENSG00000154359	LONRF1	TRUE	TRUE
chr8	12737001	G	C	ENST00000398246	ENSG00000154359	LONRF1	TRUE	TRUE
chr8	12737001	G	T	ENST00000398246	ENSG00000154359	LONRF1	TRUE	TRUE
chr8	12737014	C	A	ENST00000398246	ENSG00000154359	LONRF1	TRUE	TRUE
chr8	12737016	G	C	ENST00000398246	ENSG00000154359	LONRF1	TRUE	TRUE
chr8	12737016	G	T	ENST00000398246	ENSG00000154359	LONRF1	TRUE	TRUE
chr8	12737026	T	A	ENST00000398246	ENSG00000154359	LONRF1	TRUE	TRUE
chr8	12737029	T	A	ENST00000398246	ENSG00000154359	LONRF1	TRUE	TRUE
chr8	12737031	A	C	ENST00000398246	ENSG00000154359	LONRF1	TRUE	TRUE
chr8	12737031	A	T	ENST00000398246	ENSG00000154359	LONRF1	TRUE	TRUE
chr8	12737033	A	T	ENST00000398246	ENSG00000154359	LONRF1	TRUE	TRUE
chr8	12737041	C	A	ENST00000398246	ENSG00000154359	LONRF1	TRUE	TRUE
chr8	12737044	T	A	ENST00000398246	ENSG00000154359	LONRF1	TRUE	TRUE
chr8	12737056	C	A	ENST00000398246	ENSG00000154359	LONRF1	TRUE	TRUE
chr8	12737061	G	C	ENST00000398246	ENSG00000154359	LONRF1	TRUE	TRUE
chr8	12737061	G	T	ENST00000398246	ENSG00000154359	LONRF1	TRUE	TRUE
chr8	12737074	G	A	ENST00000398246	ENSG00000154359	LONRF1	TRUE	TRUE
chr8	12737079	G	C	ENST00000398246	ENSG00000154359	LONRF1	TRUE	TRUE
chr8	12737079	G	T	ENST00000398246	ENSG00000154359	LONRF1	TRUE	TRUE
chr8	12737083	G	A	ENST00000398246	ENSG00000154359	LONRF1	TRUE	TRUE
chr8	12737094	A	C	ENST00000398246	ENSG00000154359	LONRF1	TRUE	TRUE
chr8	12737094	A	T	ENST00000398246	ENSG00000154359	LONRF1	TRUE	TRUE
chr8	12737101	C	A	ENST00000398246	ENSG00000154359	LONRF1	TRUE	TRUE
chr8	12737104	T	A	ENST00000398246	ENSG00000154359	LONRF1	TRUE	TRUE
chr8	12737113	C	A	ENST00000398246	ENSG00000154359	LONRF1	TRUE	TRUE
chr8	12737115	G	C	ENST00000398246	ENSG00000154359	LONRF1	TRUE	TRUE
chr8	12737115	G	T	ENST00000398246	ENSG00000154359	LONRF1	TRUE	TRUE
chr8	12737125	C	A	ENST00000398246	ENSG00000154359	LONRF1	TRUE	TRUE
chr8	12737134	C	A	ENST00000398246	ENSG00000154359	LONRF1	TRUE	TRUE
chr8	12737137	C	A	ENST00000398246	ENSG00000154359	LONRF1	TRUE	TRUE
chr8	12737141	C	A	ENST00000398246	ENSG00000154359	LONRF1	TRUE	TRUE
chr8	12737141	C	G	ENST00000398246	ENSG00000154359	LONRF1	TRUE	TRUE
chr8	12737141	C	T	ENST00000398246	ENSG00000154359	LONRF1	TRUE	TRUE
chr8	12737142	T	A	ENST00000398246	ENSG00000154359	LONRF1	TRUE	TRUE
chr8	12737142	T	C	ENST00000398246	ENSG00000154359	LONRF1	TRUE	FALSE
chr8	12737142	T	G	ENST00000398246	ENSG00000154359	LONRF1	TRUE	FALSE
chr8	12737993	A	C	ENST00000398246	ENSG00000154359	LONRF1	TRUE	FALSE
chr8	12737993	A	G	ENST00000398246	ENSG00000154359	LONRF1	TRUE	FALSE
chr8	12737993	A	T	ENST00000398246	ENSG00000154359	LONRF1	TRUE	FALSE
chr8	12737994	C	A	ENST00000398246	ENSG00000154359	LONRF1	TRUE	FALSE
chr8	12737994	C	G	ENST00000398246	ENSG00000154359	LONRF1	TRUE	FALSE
chr8	12737994	C	T	ENST00000398246	ENSG00000154359	LONRF1	TRUE	FALSE
chr8	12737997	G	A	ENST00000398246	ENSG00000154359	LONRF1	TRUE	TRUE
chr8	12738000	T	A	ENST00000398246	ENSG00000154359	LONRF1	TRUE	TRUE
chr8	12738012	C	A	ENST00000398246	ENSG00000154359	LONRF1	TRUE	TRUE
chr8	12738024	G	A	ENST00000398246	ENSG00000154359	LONRF1	TRUE	TRUE
chr8	12738030	C	A	ENST00000398246	ENSG00000154359	LONRF1	TRUE	TRUE
chr8	12738033	C	A	ENST00000398246	ENSG00000154359	LONRF1	TRUE	TRUE
chr8	12738041	G	C	ENST00000398246	ENSG00000154359	LONRF1	TRUE	TRUE
chr8	12738041	G	T	ENST00000398246	ENSG00000154359	LONRF1	TRUE	TRUE
chr8	12738060	T	A	ENST00000398246	ENSG00000154359	LONRF1	TRUE	TRUE
chr8	12738066	T	A	ENST00000398246	ENSG00000154359	LONRF1	TRUE	TRUE
chr8	12738070	A	T	ENST00000398246	ENSG00000154359	LONRF1	TRUE	TRUE
chr8	12738077	A	C	ENST00000398246	ENSG00000154359	LONRF1	TRUE	TRUE
chr8	12738077	A	T	ENST00000398246	ENSG00000154359	LONRF1	TRUE	TRUE
chr8	12738080	G	C	ENST00000398246	ENSG00000154359	LONRF1	TRUE	TRUE
chr8	12738080	G	T	ENST00000398246	ENSG00000154359	LONRF1	TRUE	TRUE
chr8	12738085	C	T	ENST00000398246	ENSG00000154359	LONRF1	TRUE	TRUE
chr8	12738086	C	T	ENST00000398246	ENSG00000154359	LONRF1	TRUE	TRUE
chr8	12738096	C	A	ENST00000398246	ENSG00000154359	LONRF1	TRUE	TRUE
chr8	12738099	T	A	ENST00000398246	ENSG00000154359	LONRF1	TRUE	TRUE
chr8	12738108	C	A	ENST00000398246	ENSG00000154359	LONRF1	TRUE	TRUE
chr8	12738111	T	A	ENST00000398246	ENSG00000154359	LONRF1
chr8	12738113	A	C	ENST00000398246	ENSG00000154359	LONRF1	TRUE	TRUE
chr8	12738113	A	T	ENST00000398246	ENSG00000154359	LONRF1	TRUE	TRUE
chr8	12738120	C	A	ENST00000398246	ENSG00000154359	LONRF1	TRUE	TRUE
chr8	12738125	A	C	ENST00000398246	ENSG00000154359	LONRF1	TRUE	TRUE
chr8	12738125	A	T	ENST00000398246	ENSG00000154359	LONRF1	TRUE	TRUE
chr8	12738128	A	C	ENST00000398246	ENSG00000154359	LONRF1	TRUE	TRUE
chr8	12738128	A	T	ENST00000398246	ENSG00000154359	LONRF1	TRUE	TRUE
chr8	12738131	A	C	ENST00000398246	ENSG00000154359	LONRF1	TRUE	TRUE
chr8	12738131	A	T	ENST00000398246	ENSG00000154359	LONRF1	TRUE	TRUE
chr8	12738136	A	T	ENST00000398246	ENSG00000154359	LONRF1	TRUE	TRUE
chr8	12738140	A	C	ENST00000398246	ENSG00000154359	LONRF1	TRUE	TRUE
chr8	12738140	A	T	ENST00000398246	ENSG00000154359	LONRF1	TRUE	TRUE
chr8	12738145	C	A	ENST00000398246	ENSG00000154359	LONRF1	TRUE	FALSE
chr8	12738145	C	G	ENST00000398246	ENSG00000154359	LONRF1	TRUE	FALSE
chr8	12738145	C	T	ENST00000398246	ENSG00000154359	LONRF1	TRUE	FALSE
chr8	12738146	T	A	ENST00000398246	ENSG00000154359	LONRF1	TRUE	FALSE
chr8	12738146	T	C	ENST00000398246	ENSG00000154359	LONRF1	TRUE	FALSE
chr8	12738146	T	G	ENST00000398246	ENSG00000154359	LONRF1	TRUE	FALSE
chr8	12740872	A	C	ENST00000398246	ENSG00000154359	LONRF1	TRUE	FALSE
chr8	12740872	A	G	ENST00000398246	ENSG00000154359	LONRF1	TRUE	FALSE
chr8	12740872	A	T	ENST00000398246	ENSG00000154359	LONRF1	TRUE	FALSE
chr8	12740873	C	A	ENST00000398246	ENSG00000154359	LONRF1	TRUE	FALSE
chr8	12740873	C	G	ENST00000398246	ENSG00000154359	LONRF1	TRUE	FALSE
chr8	12740873	C	T	ENST00000398246	ENSG00000154359	LONRF1	TRUE	FALSE
chr8	12740876	T	A	ENST00000398246	ENSG00000154359	LONRF1	TRUE	TRUE
chr8	12740879	G	A	ENST00000398246	ENSG00000154359	LONRF1	TRUE	TRUE
chr8	12740885	G	A	ENST00000398246	ENSG00000154359	LONRF1	TRUE	TRUE
chr8	12740891	T	A	ENST00000398246	ENSG00000154359	LONRF1	TRUE	TRUE
chr8	12740909	C	A	ENST00000398246	ENSG00000154359	LONRF1	TRUE	TRUE
chr8	12740920	A	C	ENST00000398246	ENSG00000154359	LONRF1	TRUE	TRUE
chr8	12740920	A	T	ENST00000398246	ENSG00000154359	LONRF1	TRUE	TRUE
chr8	12740922	G	T	ENST00000398246	ENSG00000154359	LONRF1	TRUE	TRUE
chr8	12740927	G	A	ENST00000398246	ENSG00000154359	LONRF1	TRUE	TRUE
chr8	12740939	G	A	ENST00000398246	ENSG00000154359	LONRF1	TRUE	TRUE
chr8	12740941	A	C	ENST00000398246	ENSG00000154359	LONRF1	TRUE	TRUE
chr8	12740941	A	T	ENST00000398246	ENSG00000154359	LONRF1	TRUE	TRUE
chr8	12740953	A	C	ENST00000398246	ENSG00000154359	LONRF1	TRUE	TRUE
chr8	12740953	A	T	ENST00000398246	ENSG00000154359	LONRF1	TRUE	TRUE
chr8	12740967	G	T	ENST00000398246	ENSG00000154359	LONRF1	TRUE	TRUE
chr8	12740978	T	A	ENST00000398246	ENSG00000154359	LONRF1	TRUE	TRUE
chr8	12740981	C	A	ENST00000398246	ENSG00000154359	LONRF1	TRUE	TRUE
chr8	12740984	T	A	ENST00000398246	ENSG00000154359	LONRF1	TRUE	TRUE
chr8	12740991	G	C	ENST00000398246	ENSG00000154359	LONRF1	TRUE	TRUE
chr8	12740991	G	T	ENST00000398246	ENSG00000154359	LONRF1	TRUE	TRUE
chr8	12740997	C	A	ENST00000398246	ENSG00000154359	LONRF1	TRUE	FALSE
chr8	12740997	C	G	ENST00000398246	ENSG00000154359	LONRF1	TRUE	FALSE
chr8	12740997	C	T	ENST00000398246	ENSG00000154359	LONRF1	TRUE	FALSE
chr8	12740998	T	A	ENST00000398246	ENSG00000154359	LONRF1	TRUE	FALSE
chr8	12740998	T	C	ENST00000398246	ENSG00000154359	LONRF1	TRUE	FALSE
chr8	12740998	T	G	ENST00000398246	ENSG00000154359	LONRF1	TRUE	FALSE
chr8	12743162	A	C	ENST00000398246	ENSG00000154359	LONRF1	TRUE	FALSE
chr8	12743162	A	G	ENST00000398246	ENSG00000154359	LONRF1	TRUE	FALSE
chr8	12743162	A	T	ENST00000398246	ENSG00000154359	LONRF1	TRUE	FALSE
chr8	12743163	C	A	ENST00000398246	ENSG00000154359	LONRF1	TRUE	TRUE
chr8	12743163	C	G	ENST00000398246	ENSG00000154359	LONRF1	TRUE	TRUE
chr8	12743163	C	T	ENST00000398246	ENSG00000154359	LONRF1	TRUE	FALSE
chr8	12743166	C	A	ENST00000398246	ENSG00000154359	LONRF1	TRUE	TRUE
chr8	12743170	C	T	ENST00000398246	ENSG00000154359	LONRF1	TRUE	TRUE
chr8	12743171	C	T	ENST00000398246	ENSG00000154359	LONRF1	TRUE	TRUE
chr8	12743184	G	A	ENST00000398246	ENSG00000154359	LONRF1	TRUE	TRUE
chr8	12743201	A	C	ENST00000398246	ENSG00000154359	LONRF1	TRUE	TRUE
chr8	12743201	A	T	ENST00000398246	ENSG00000154359	LONRF1	TRUE	TRUE
chr8	12743208	C	A	ENST00000398246	ENSG00000154359	LONRF1	TRUE	TRUE
chr8	12743220	T	A	ENST00000398246	ENSG00000154359	LONRF1	TRUE	TRUE
chr8	12743226	C	A	ENST00000398246	ENSG00000154359	LONRF1	TRUE	TRUE
chr8	12743229	G	A	ENST00000398246	ENSG00000154359	LONRF1	TRUE	TRUE
chr8	12743239	A	C	ENST00000398246	ENSG00000154359	LONRF1	TRUE	TRUE
chr8	12743239	A	T	ENST00000398246	ENSG00000154359	LONRF1	TRUE	TRUE
chr8	12743243	G	C	ENST00000398246	ENSG00000154359	LONRF1	TRUE	TRUE
chr8	12743243	G	T	ENST00000398246	ENSG00000154359	LONRF1	TRUE	TRUE
chr8	12743247	C	A	ENST00000398246	ENSG00000154359	LONRF1	TRUE	TRUE
chr8	12743253	T	A	ENST00000398246	ENSG00000154359	LONRF1	TRUE	TRUE
chr8	12743254	G	C	ENST00000398246	ENSG00000154359	LONRF1	TRUE	TRUE
chr8	12743254	G	T	ENST00000398246	ENSG00000154359	LONRF1	TRUE	TRUE
chr8	12743262	T	A	ENST00000398246	ENSG00000154359	LONRF1	TRUE	TRUE
chr8	12743270	A	T	ENST00000398246	ENSG00000154359	LONRF1	TRUE	TRUE
chr8	12743283	C	A	ENST00000398246	ENSG00000154359	LONRF1	TRUE	FALSE
chr8	12743283	C	G	ENST00000398246	ENSG00000154359	LONRF1	TRUE	FALSE
chr8	12743283	C	T	ENST00000398246	ENSG00000154359	LONRF1	TRUE	FALSE
chr8	12743284	T	A	ENST00000398246	ENSG00000154359	LONRF1	TRUE	FALSE
chr8	12743284	T	C	ENST00000398246	ENSG00000154359	LONRF1	TRUE	FALSE
chr8	12743284	T	G	ENST00000398246	ENSG00000154359	LONRF1	TRUE	FALSE
chr8	12754698	A	C	ENST00000398246	ENSG00000154359	LONRF1	FALSE	FALSE
chr8	12754698	A	G	ENST00000398246	ENSG00000154359	LONRF1	FALSE	FALSE
chr8	12754698	A	T	ENST00000398246	ENSG00000154359	LONRF1	FALSE	FALSE
chr8	12754699	C	A	ENST00000398246	ENSG00000154359	LONRF1	FALSE	FALSE
chr8	12754699	C	G	ENST00000398246	ENSG00000154359	LONRF1	FALSE	FALSE
chr8	12754699	C	T	ENST00000398246	ENSG00000154359	LONRF1	FALSE	FALSE
chr8	12754700	C	A	ENST00000398246	ENSG00000154359	LONRF1
chr8	12754706	G	A	ENST00000398246	ENSG00000154359	LONRF1
chr8	12754715	C	A	ENST00000398246	ENSG00000154359	LONRF1
chr8	12754716	G	T	ENST00000398246	ENSG00000154359	LONRF1
chr8	12754736	C	A	ENST00000398246	ENSG00000154359	LONRF1
chr8	12754740	G	C	ENST00000398246	ENSG00000154359	LONRF1
chr8	12754740	G	T	ENST00000398246	ENSG00000154359	LONRF1
chr8	12754751	G	A	ENST00000398246	ENSG00000154359	LONRF1
chr8	12754763	C	A	ENST00000398246	ENSG00000154359	LONRF1	TRUE	TRUE
chr8	12754793	C	A	ENST00000398246	ENSG00000154359	LONRF1	TRUE	TRUE
chr8	12754799	G	A	ENST00000398246	ENSG00000154359	LONRF1	TRUE	TRUE
chr8	12754809	C	T	ENST00000398246	ENSG00000154359	LONRF1	TRUE	TRUE
chr8	12754810	C	T	ENST00000398246	ENSG00000154359	LONRF1	TRUE	TRUE
chr8	12754814	T	A	ENST00000398246	ENSG00000154359	LONRF1	TRUE	TRUE
chr8	12754817	C	A	ENST00000398246	ENSG00000154359	LONRF1	TRUE	TRUE
chr8	12754847	T	A	ENST00000398246	ENSG00000154359	LONRF1	TRUE	TRUE
chr8	12754855	G	C	ENST00000398246	ENSG00000154359	LONRF1	TRUE	TRUE
chr8	12754855	G	T	ENST00000398246	ENSG00000154359	LONRF1	TRUE	TRUE
chr8	12754904	C	A	ENST00000398246	ENSG00000154359	LONRF1	TRUE	TRUE
chr8	12754947	G	T	ENST00000398246	ENSG00000154359	LONRF1	TRUE	TRUE
chr8	12754956	G	T	ENST00000398246	ENSG00000154359	LONRF1	TRUE	TRUE
chr8	12754973	C	A	ENST00000398246	ENSG00000154359	LONRF1	TRUE	TRUE
chr8	12754983	G	T	ENST00000398246	ENSG00000154359	LONRF1	TRUE	TRUE
chr8	12754992	G	T	ENST00000398246	ENSG00000154359	LONRF1	TRUE	TRUE
chr8	12754995	G	C	ENST00000398246	ENSG00000154359	LONRF1	TRUE	TRUE
chr8	12754995	G	T	ENST00000398246	ENSG00000154359	LONRF1	TRUE	TRUE
chr8	12755007	A	T	ENST00000398246	ENSG00000154359	LONRF1	TRUE	TRUE
chr8	12755027	C	A	ENST00000398246	ENSG00000154359	LONRF1	TRUE	TRUE
chr8	12755043	G	T	ENST00000398246	ENSG00000154359	LONRF1	TRUE	TRUE
chr8	12755052	G	T	ENST00000398246	ENSG00000154359	LONRF1	TRUE	TRUE
chr8	12755057	T	A	ENST00000398246	ENSG00000154359	LONRF1	TRUE	TRUE
chr8	12755106	C	T	ENST00000398246	ENSG00000154359	LONRF1
chr8	12755107	C	T	ENST00000398246	ENSG00000154359	LONRF1
chr8	12755130	G	C	ENST00000398246	ENSG00000154359	LONRF1
chr8	12755130	G	T	ENST00000398246	ENSG00000154359	LONRF1
chr8	12755145	G	T	ENST00000398246	ENSG00000154359	LONRF1
chr8	12755166	G	T	ENST00000398246	ENSG00000154359	LONRF1
chr8	12755171	C	A	ENST00000398246	ENSG00000154359	LONRF1
chr8	12755216	C	A	ENST00000398246	ENSG00000154359	LONRF1
chr8	12755228	T	A	ENST00000398246	ENSG00000154359	LONRF1
chr8	12755255	C	A	ENST00000398246	ENSG00000154359	LONRF1
chr8	12755276	C	A	ENST00000398246	ENSG00000154359	LONRF1
chr8	12755277	C	T	ENST00000398246	ENSG00000154359	LONRF1
chr8	12755278	C	T	ENST00000398246	ENSG00000154359	LONRF1
chr8	12755285	C	A	ENST00000398246	ENSG00000154359	LONRF1
chr8	12755287	G	T	ENST00000398246	ENSG00000154359	LONRF1
chr8	12755291	C	A	ENST00000398246	ENSG00000154359	LONRF1
chr8	12755306	C	A	ENST00000398246	ENSG00000154359	LONRF1
chr8	12755336	C	A	ENST00000398246	ENSG00000154359	LONRF1
chr8	12755337	C	T	ENST00000398246	ENSG00000154359	LONRF1
chr8	12755338	C	T	ENST00000398246	ENSG00000154359	LONRF1
chr8	12755351	G	A	ENST00000398246	ENSG00000154359	LONRF1		FALSE
chr8	12755357	G	A	ENST00000398246	ENSG00000154359	LONRF1		FALSE
chr8	12755375	C	A	ENST00000398246	ENSG00000154359	LONRF1	FALSE	FALSE
chr8	12755387	C	A	ENST00000398246	ENSG00000154359	LONRF1	FALSE	FALSE
chr8	12945967	G	A	ENST00000524591	ENSG00000250305	TRMT9B	TRUE	FALSE
chr8	12945967	G	C	ENST00000524591	ENSG00000250305	TRMT9B	TRUE	FALSE
chr8	12945967	G	T	ENST00000524591	ENSG00000250305	TRMT9B	TRUE	FALSE
chr8	12945968	T	A	ENST00000524591	ENSG00000250305	TRMT9B	TRUE	FALSE
chr8	12945968	T	C	ENST00000524591	ENSG00000250305	TRMT9B	TRUE	FALSE
chr8	12945968	T	G	ENST00000524591	ENSG00000250305	TRMT9B	TRUE	FALSE
chr8	12990832	A	C	ENST00000524591	ENSG00000250305	TRMT9B	TRUE	FALSE
chr8	12990832	A	G	ENST00000524591	ENSG00000250305	TRMT9B	TRUE	FALSE
chr8	12990832	A	T	ENST00000524591	ENSG00000250305	TRMT9B	TRUE	FALSE
chr8	12990833	G	A	ENST00000524591	ENSG00000250305	TRMT9B	TRUE	FALSE
chr8	12990833	G	C	ENST00000524591	ENSG00000250305	TRMT9B	TRUE	FALSE
chr8	12990833	G	T	ENST00000524591	ENSG00000250305	TRMT9B	TRUE	FALSE
chr8	12991032	G	A	ENST00000524591	ENSG00000250305	TRMT9B	FALSE	FALSE
chr8	12991032	G	C	ENST00000524591	ENSG00000250305	TRMT9B	FALSE	FALSE
chr8	12991032	G	T	ENST00000524591	ENSG00000250305	TRMT9B	FALSE	FALSE
chr8	12991033	T	A	ENST00000524591	ENSG00000250305	TRMT9B	FALSE	FALSE
chr8	12991033	T	C	ENST00000524591	ENSG00000250305	TRMT9B	FALSE	FALSE
chr8	12991033	T	G	ENST00000524591	ENSG00000250305	TRMT9B	FALSE	FALSE
chr8	13006200	A	C	ENST00000524591	ENSG00000250305	TRMT9B	TRUE	FALSE
chr8	13006200	A	G	ENST00000524591	ENSG00000250305	TRMT9B	TRUE	FALSE
chr8	13006200	A	T	ENST00000524591	ENSG00000250305	TRMT9B	TRUE	FALSE
chr8	13006201	G	A	ENST00000524591	ENSG00000250305	TRMT9B	TRUE	FALSE
chr8	13006201	G	C	ENST00000524591	ENSG00000250305	TRMT9B	TRUE	FALSE
chr8	13006201	G	T	ENST00000524591	ENSG00000250305	TRMT9B	TRUE	FALSE
chr8	13006212	G	T	ENST00000524591	ENSG00000250305	TRMT9B	FALSE	FALSE
chr8	13006221	C	T	ENST00000524591	ENSG00000250305	TRMT9B	FALSE	FALSE
chr8	13006227	G	T	ENST00000524591	ENSG00000250305	TRMT9B	FALSE	FALSE
chr8	13006230	A	T	ENST00000524591	ENSG00000250305	TRMT9B	FALSE	FALSE
chr8	13006233	C	T	ENST00000524591	ENSG00000250305	TRMT9B	FALSE	FALSE
chr8	13006253	C	A	ENST00000524591	ENSG00000250305	TRMT9B	FALSE	FALSE
chr8	13006253	C	G	ENST00000524591	ENSG00000250305	TRMT9B	FALSE	FALSE
chr8	13006254	G	T	ENST00000524591	ENSG00000250305	TRMT9B	TRUE	FALSE
chr8	13006271	C	A	ENST00000524591	ENSG00000250305	TRMT9B	TRUE	FALSE
chr8	13006271	C	G	ENST00000524591	ENSG00000250305	TRMT9B	TRUE	FALSE
chr8	13006284	C	T	ENST00000524591	ENSG00000250305	TRMT9B	TRUE	TRUE
chr8	13006290	A	T	ENST00000524591	ENSG00000250305	TRMT9B	TRUE	TRUE
chr8	13006297	G	A	ENST00000524591	ENSG00000250305	TRMT9B	TRUE	TRUE
chr8	13006298	G	A	ENST00000524591	ENSG00000250305	TRMT9B	TRUE	TRUE
chr8	13006311	C	T	ENST00000524591	ENSG00000250305	TRMT9B	TRUE	TRUE
chr8	13006320	C	T	ENST00000524591	ENSG00000250305	TRMT9B	TRUE	TRUE
chr8	13006323	G	T	ENST00000524591	ENSG00000250305	TRMT9B
chr8	13006326	C	T	ENST00000524591	ENSG00000250305	TRMT9B
chr8	13006329	A	T	ENST00000524591	ENSG00000250305	TRMT9B
chr8	13006357	G	A	ENST00000524591	ENSG00000250305	TRMT9B	TRUE	FALSE
chr8	13006357	G	C	ENST00000524591	ENSG00000250305	TRMT9B	TRUE	FALSE
chr8	13006357	G	T	ENST00000524591	ENSG00000250305	TRMT9B	TRUE	FALSE
chr8	13006358	T	A	ENST00000524591	ENSG00000250305	TRMT9B	TRUE	FALSE
chr8	13006358	T	C	ENST00000524591	ENSG00000250305	TRMT9B	TRUE	FALSE
chr8	13006358	T	G	ENST00000524591	ENSG00000250305	TRMT9B	TRUE	FALSE
chr8	13012682	A	C	ENST00000524591	ENSG00000250305	TRMT9B	TRUE	FALSE
chr8	13012682	A	G	ENST00000524591	ENSG00000250305	TRMT9B	TRUE	FALSE
chr8	13012682	A	T	ENST00000524591	ENSG00000250305	TRMT9B	TRUE	FALSE
chr8	13012683	G	A	ENST00000524591	ENSG00000250305	TRMT9B	TRUE	FALSE
chr8	13012683	G	C	ENST00000524591	ENSG00000250305	TRMT9B	TRUE	FALSE
chr8	13012683	G	T	ENST00000524591	ENSG00000250305	TRMT9B	TRUE	FALSE
chr8	13012688	T	A	ENST00000524591	ENSG00000250305	TRMT9B	TRUE	TRUE
chr8	13012695	G	T	ENST00000524591	ENSG00000250305	TRMT9B	TRUE	TRUE
chr8	13012698	A	T	ENST00000524591	ENSG00000250305	TRMT9B	TRUE	TRUE
chr8	13012703	T	A	ENST00000524591	ENSG00000250305	TRMT9B	TRUE	TRUE
chr8	13012703	T	G	ENST00000524591	ENSG00000250305	TRMT9B	TRUE	TRUE
chr8	13012707	A	T	ENST00000524591	ENSG00000250305	TRMT9B	TRUE	TRUE
chr8	13012719	C	T	ENST00000524591	ENSG00000250305	TRMT9B	TRUE	TRUE
chr8	13012739	T	A	ENST00000524591	ENSG00000250305	TRMT9B	TRUE	TRUE
chr8	13012745	C	A	ENST00000524591	ENSG00000250305	TRMT9B	TRUE	TRUE
chr8	13012745	C	G	ENST00000524591	ENSG00000250305	TRMT9B	TRUE	TRUE
chr8	13012748	T	A	ENST00000524591	ENSG00000250305	TRMT9B	TRUE	TRUE
chr8	13012761	G	T	ENST00000524591	ENSG00000250305	TRMT9B	TRUE	TRUE
chr8	13012776	A	T	ENST00000524591	ENSG00000250305	TRMT9B	TRUE	TRUE
chr8	13012779	G	T	ENST00000524591	ENSG00000250305	TRMT9B	TRUE	TRUE
chr8	13012784	T	A	ENST00000524591	ENSG00000250305	TRMT9B	TRUE	TRUE
chr8	13012785	G	T	ENST00000524591	ENSG00000250305	TRMT9B	TRUE	TRUE
chr8	13012799	T	A	ENST00000524591	ENSG00000250305	TRMT9B	TRUE	TRUE
chr8	13012827	G	T	ENST00000524591	ENSG00000250305	TRMT9B	FALSE	FALSE
chr8	13012854	G	T	ENST00000524591	ENSG00000250305	TRMT9B	FALSE	FALSE
chr8	13012858	G	A	ENST00000524591	ENSG00000250305	TRMT9B	TRUE	FALSE
chr8	13012858	G	C	ENST00000524591	ENSG00000250305	TRMT9B	TRUE	FALSE
chr8	13012858	G	T	ENST00000524591	ENSG00000250305	TRMT9B	TRUE	FALSE
chr8	13012859	T	A	ENST00000524591	ENSG00000250305	TRMT9B	TRUE	FALSE
chr8	13012859	T	C	ENST00000524591	ENSG00000250305	TRMT9B	TRUE	FALSE
chr8	13012859	T	G	ENST00000524591	ENSG00000250305	TRMT9B	TRUE	FALSE
chr8	13021006	A	C	ENST00000524591	ENSG00000250305	TRMT9B	FALSE	FALSE
chr8	13021006	A	G	ENST00000524591	ENSG00000250305	TRMT9B	FALSE	FALSE
chr8	13021006	A	T	ENST00000524591	ENSG00000250305	TRMT9B	FALSE	FALSE
chr8	13021007	G	A	ENST00000524591	ENSG00000250305	TRMT9B	FALSE	FALSE
chr8	13021007	G	C	ENST00000524591	ENSG00000250305	TRMT9B	FALSE	FALSE
chr8	13021007	G	T	ENST00000524591	ENSG00000250305	TRMT9B	FALSE	FALSE
chr8	13021028	A	T	ENST00000524591	ENSG00000250305	TRMT9B	FALSE	FALSE
chr8	13021031	C	T	ENST00000524591	ENSG00000250305	TRMT9B	FALSE	FALSE
chr8	13021034	A	T	ENST00000524591	ENSG00000250305	TRMT9B	FALSE	FALSE
chr8	13021037	A	T	ENST00000524591	ENSG00000250305	TRMT9B	FALSE	FALSE
chr8	13021043	A	T	ENST00000524591	ENSG00000250305	TRMT9B	FALSE	FALSE
chr8	13021052	A	T	ENST00000524591	ENSG00000250305	TRMT9B
chr8	13021055	G	T	ENST00000524591	ENSG00000250305	TRMT9B	FALSE	FALSE
chr8	13021071	T	A	ENST00000524591	ENSG00000250305	TRMT9B	FALSE	FALSE
chr8	13021071	T	G	ENST00000524591	ENSG00000250305	TRMT9B	FALSE	FALSE
chr8	13021079	G	T	ENST00000524591	ENSG00000250305	TRMT9B	FALSE	FALSE
chr8	13021085	C	T	ENST00000524591	ENSG00000250305	TRMT9B	FALSE	FALSE
chr8	13021099	C	A	ENST00000524591	ENSG00000250305	TRMT9B	FALSE	FALSE
chr8	13021099	C	G	ENST00000524591	ENSG00000250305	TRMT9B	FALSE	FALSE
chr8	13021104	G	A	ENST00000524591	ENSG00000250305	TRMT9B	FALSE	FALSE
chr8	13021105	G	A	ENST00000524591	ENSG00000250305	TRMT9B	FALSE	FALSE
chr8	13021112	G	T	ENST00000524591	ENSG00000250305	TRMT9B	FALSE	FALSE
chr8	13021115	C	T	ENST00000524591	ENSG00000250305	TRMT9B	FALSE	FALSE
chr8	13021118	A	T	ENST00000524591	ENSG00000250305	TRMT9B	FALSE	FALSE
chr8	13021133	G	T	ENST00000524591	ENSG00000250305	TRMT9B	FALSE	FALSE
chr8	13021136	A	T	ENST00000524591	ENSG00000250305	TRMT9B	FALSE	FALSE
chr8	13021139	C	T	ENST00000524591	ENSG00000250305	TRMT9B	FALSE	FALSE
chr8	13021158	G	A	ENST00000524591	ENSG00000250305	TRMT9B	FALSE	FALSE
chr8	13021159	G	A	ENST00000524591	ENSG00000250305	TRMT9B	FALSE	FALSE
chr8	13021174	T	A	ENST00000524591	ENSG00000250305	TRMT9B	FALSE	FALSE
chr8	13021178	C	T	ENST00000524591	ENSG00000250305	TRMT9B	FALSE	FALSE
chr8	13021188	C	A	ENST00000524591	ENSG00000250305	TRMT9B	FALSE	FALSE
chr8	13021188	C	G	ENST00000524591	ENSG00000250305	TRMT9B	FALSE	FALSE
chr8	13021190	G	T	ENST00000524591	ENSG00000250305	TRMT9B	FALSE	FALSE
chr8	13021199	C	T	ENST00000524591	ENSG00000250305	TRMT9B	FALSE	FALSE
chr8	13021211	A	T	ENST00000524591	ENSG00000250305	TRMT9B	FALSE	FALSE
chr8	13021217	C	T	ENST00000524591	ENSG00000250305	TRMT9B	FALSE	FALSE
chr8	13021222	T	A	ENST00000524591	ENSG00000250305	TRMT9B	FALSE	FALSE
chr8	13021223	G	T	ENST00000524591	ENSG00000250305	TRMT9B	FALSE	FALSE
chr8	13021228	C	A	ENST00000524591	ENSG00000250305	TRMT9B	FALSE	FALSE
chr8	13021228	C	G	ENST00000524591	ENSG00000250305	TRMT9B	FALSE	FALSE
chr8	13021232	G	T	ENST00000524591	ENSG00000250305	TRMT9B	FALSE	FALSE
chr8	13021235	A	T	ENST00000524591	ENSG00000250305	TRMT9B	FALSE	FALSE
chr8	13021249	C	A	ENST00000524591	ENSG00000250305	TRMT9B	FALSE	FALSE
chr8	13021249	C	G	ENST00000524591	ENSG00000250305	TRMT9B	FALSE	FALSE
chr8	13021261	C	A	ENST00000524591	ENSG00000250305	TRMT9B	FALSE	FALSE
chr8	13021265	G	T	ENST00000524591	ENSG00000250305	TRMT9B	FALSE	FALSE
chr8	13021270	T	A	ENST00000524591	ENSG00000250305	TRMT9B	FALSE	FALSE
chr8	13021276	T	A	ENST00000524591	ENSG00000250305	TRMT9B	FALSE	FALSE
chr8	13021285	T	A	ENST00000524591	ENSG00000250305	TRMT9B	FALSE	FALSE
chr8	13021289	A	T	ENST00000524591	ENSG00000250305	TRMT9B	FALSE	FALSE
chr8	13021292	G	T	ENST00000524591	ENSG00000250305	TRMT9B	FALSE	FALSE
chr8	13021295	C	T	ENST00000524591	ENSG00000250305	TRMT9B	FALSE	FALSE
chr8	13021300	T	A	ENST00000524591	ENSG00000250305	TRMT9B	FALSE	FALSE
chr8	13021305	C	A	ENST00000524591	ENSG00000250305	TRMT9B	FALSE	FALSE
chr8	13021305	C	G	ENST00000524591	ENSG00000250305	TRMT9B	FALSE	FALSE
chr8	13021307	A	T	ENST00000524591	ENSG00000250305	TRMT9B	FALSE	FALSE
chr8	13021330	T	A	ENST00000524591	ENSG00000250305	TRMT9B	FALSE	FALSE
chr8	13021330	T	G	ENST00000524591	ENSG00000250305	TRMT9B	FALSE	FALSE
chr8	13021331	G	T	ENST00000524591	ENSG00000250305	TRMT9B	FALSE	FALSE
chr8	13021346	A	T	ENST00000524591	ENSG00000250305	TRMT9B	FALSE	FALSE
chr8	13021354	T	A	ENST00000524591	ENSG00000250305	TRMT9B	FALSE	FALSE
chr8	13021370	A	T	ENST00000524591	ENSG00000250305	TRMT9B	FALSE	FALSE
chr8	13021373	G	T	ENST00000524591	ENSG00000250305	TRMT9B	FALSE	FALSE
chr8	13021379	G	T	ENST00000524591	ENSG00000250305	TRMT9B	FALSE	FALSE
chr8	13021382	G	T	ENST00000524591	ENSG00000250305	TRMT9B	FALSE	FALSE
chr8	13021385	G	T	ENST00000524591	ENSG00000250305	TRMT9B	FALSE	FALSE
chr8	13021390	T	A	ENST00000524591	ENSG00000250305	TRMT9B	FALSE	FALSE
chr8	13021390	T	G	ENST00000524591	ENSG00000250305	TRMT9B	FALSE	FALSE
chr8	13021391	G	T	ENST00000524591	ENSG00000250305	TRMT9B	FALSE	FALSE
chr8	13021399	C	A	ENST00000524591	ENSG00000250305	TRMT9B	FALSE	FALSE
chr8	13021399	C	G	ENST00000524591	ENSG00000250305	TRMT9B	FALSE	FALSE
chr8	13021407	T	A	ENST00000524591	ENSG00000250305	TRMT9B	FALSE	FALSE
chr8	13021407	T	G	ENST00000524591	ENSG00000250305	TRMT9B	FALSE	FALSE
chr8	13021409	G	T	ENST00000524591	ENSG00000250305	TRMT9B	FALSE	FALSE
chr8	13021412	A	T	ENST00000524591	ENSG00000250305	TRMT9B	FALSE	FALSE
chr8	13021416	C	A	ENST00000524591	ENSG00000250305	TRMT9B	FALSE	FALSE
chr8	13021428	G	A	ENST00000524591	ENSG00000250305	TRMT9B	FALSE	FALSE
chr8	13021429	G	A	ENST00000524591	ENSG00000250305	TRMT9B	FALSE	FALSE
chr8	13021439	A	T	ENST00000524591	ENSG00000250305	TRMT9B	FALSE	FALSE
chr8	13021446	T	A	ENST00000524591	ENSG00000250305	TRMT9B	FALSE	FALSE
chr8	13021451	G	T	ENST00000524591	ENSG00000250305	TRMT9B	FALSE	FALSE
chr8	13021455	C	A	ENST00000524591	ENSG00000250305	TRMT9B	FALSE	FALSE
chr8	13021466	A	T	ENST00000524591	ENSG00000250305	TRMT9B	FALSE	FALSE
chr8	13021469	C	T	ENST00000524591	ENSG00000250305	TRMT9B	FALSE	FALSE
chr8	13021475	G	T	ENST00000524591	ENSG00000250305	TRMT9B	FALSE	FALSE
chr8	13021478	A	T	ENST00000524591	ENSG00000250305	TRMT9B	FALSE	FALSE
chr8	13021484	A	T	ENST00000524591	ENSG00000250305	TRMT9B	FALSE	FALSE
chr8	13021491	T	A	ENST00000524591	ENSG00000250305	TRMT9B	FALSE	FALSE
chr8	13021493	A	T	ENST00000524591	ENSG00000250305	TRMT9B	FALSE	FALSE
chr8	13021502	G	T	ENST00000524591	ENSG00000250305	TRMT9B	FALSE	FALSE
chr8	13021509	G	A	ENST00000524591	ENSG00000250305	TRMT9B	FALSE	FALSE
chr8	13021510	G	A	ENST00000524591	ENSG00000250305	TRMT9B	FALSE	FALSE
chr8	13021532	C	T	ENST00000524591	ENSG00000250305	TRMT9B	FALSE	FALSE
chr8	13021541	A	T	ENST00000524591	ENSG00000250305	TRMT9B	FALSE	FALSE
chr8	13021554	T	A	ENST00000524591	ENSG00000250305	TRMT9B	FALSE	FALSE
chr8	13021554	T	G	ENST00000524591	ENSG00000250305	TRMT9B	FALSE	FALSE
chr8	13021568	C	T	ENST00000524591	ENSG00000250305	TRMT9B	FALSE	FALSE
chr8	13021571	G	T	ENST00000524591	ENSG00000250305	TRMT9B	FALSE	FALSE
chr8	13021581	C	A	ENST00000524591	ENSG00000250305	TRMT9B	FALSE	FALSE
chr8	13021581	C	G	ENST00000524591	ENSG00000250305	TRMT9B	FALSE	FALSE
chr8	13021586	A	T	ENST00000524591	ENSG00000250305	TRMT9B	FALSE	FALSE
chr8	13021592	C	T	ENST00000524591	ENSG00000250305	TRMT9B	FALSE	FALSE
chr8	13021599	T	A	ENST00000524591	ENSG00000250305	TRMT9B	FALSE	FALSE
chr8	13021599	T	G	ENST00000524591	ENSG00000250305	TRMT9B	FALSE	FALSE
chr8	13021604	G	T	ENST00000524591	ENSG00000250305	TRMT9B	FALSE	FALSE
chr8	13021607	G	T	ENST00000524591	ENSG00000250305	TRMT9B	FALSE	FALSE
chr8	13021619	G	T	ENST00000524591	ENSG00000250305	TRMT9B	FALSE	FALSE
chr8	13021631	G	T	ENST00000524591	ENSG00000250305	TRMT9B	FALSE	FALSE
chr8	13021634	A	T	ENST00000524591	ENSG00000250305	TRMT9B	FALSE	FALSE
chr8	13021641	T	A	ENST00000524591	ENSG00000250305	TRMT9B	FALSE	FALSE
chr8	13021643	G	T	ENST00000524591	ENSG00000250305	TRMT9B	FALSE	FALSE
chr8	13021647	G	A	ENST00000524591	ENSG00000250305	TRMT9B	FALSE	FALSE
chr8	13021648	G	A	ENST00000524591	ENSG00000250305	TRMT9B	FALSE	FALSE
chr8	13021652	A	T	ENST00000524591	ENSG00000250305	TRMT9B	FALSE	FALSE
chr8	13021670	A	T	ENST00000524591	ENSG00000250305	TRMT9B	FALSE	FALSE
chr8	13021677	T	A	ENST00000524591	ENSG00000250305	TRMT9B	FALSE	FALSE
chr8	13021677	T	G	ENST00000524591	ENSG00000250305	TRMT9B	FALSE	FALSE
chr8	13021682	G	T	ENST00000524591	ENSG00000250305	TRMT9B	FALSE	FALSE
chr8	13021691	C	T	ENST00000524591	ENSG00000250305	TRMT9B	FALSE	FALSE
chr8	13021697	G	T	ENST00000524591	ENSG00000250305	TRMT9B	FALSE	FALSE
chr8	13021706	A	T	ENST00000524591	ENSG00000250305	TRMT9B	FALSE	FALSE
chr8	13021712	G	T	ENST00000524591	ENSG00000250305	TRMT9B	FALSE	FALSE
chr8	13021718	G	T	ENST00000524591	ENSG00000250305	TRMT9B	FALSE	FALSE
chr8	13021756	T	A	ENST00000524591	ENSG00000250305	TRMT9B	FALSE	FALSE
chr8	13021775	G	T	ENST00000524591	ENSG00000250305	TRMT9B	FALSE	FALSE
chr8	13021799	A	T	ENST00000524591	ENSG00000250305	TRMT9B	FALSE	FALSE
chr8	13021806	T	A	ENST00000524591	ENSG00000250305	TRMT9B	FALSE	FALSE
chr8	13021808	A	T	ENST00000524591	ENSG00000250305	TRMT9B
chr8	13021865	G	T	ENST00000524591	ENSG00000250305	TRMT9B	FALSE	FALSE
chr8	13021874	C	T	ENST00000524591	ENSG00000250305	TRMT9B	FALSE	FALSE
chr8	13021887	T	A	ENST00000524591	ENSG00000250305	TRMT9B	FALSE	FALSE
chr8	13021912	C	A	ENST00000524591	ENSG00000250305	TRMT9B	FALSE	FALSE
chr8	13021912	C	G	ENST00000524591	ENSG00000250305	TRMT9B	FALSE	FALSE
chr8	13021915	C	A	ENST00000524591	ENSG00000250305	TRMT9B	FALSE	FALSE
chr8	13021915	C	G	ENST00000524591	ENSG00000250305	TRMT9B	FALSE	FALSE
chr8	13021925	C	T	ENST00000524591	ENSG00000250305	TRMT9B	FALSE	FALSE
chr8	13021928	G	T	ENST00000524591	ENSG00000250305	TRMT9B	FALSE	FALSE
chr8	13021934	G	T	ENST00000524591	ENSG00000250305	TRMT9B	FALSE	FALSE
chr8	13021942	C	A	ENST00000524591	ENSG00000250305	TRMT9B	FALSE	FALSE
chr8	13021952	A	T	ENST00000524591	ENSG00000250305	TRMT9B	FALSE	FALSE
chr8	13021955	G	T	ENST00000524591	ENSG00000250305	TRMT9B	FALSE	FALSE
chr8	13021965	C	A	ENST00000524591	ENSG00000250305	TRMT9B	FALSE	FALSE
chr8	13021965	C	G	ENST00000524591	ENSG00000250305	TRMT9B	FALSE	FALSE
chr8	13021967	G	T	ENST00000524591	ENSG00000250305	TRMT9B	FALSE	FALSE
chr8	13022007	G	A	ENST00000524591	ENSG00000250305	TRMT9B	FALSE	FALSE
chr8	13022008	G	A	ENST00000524591	ENSG00000250305	TRMT9B	FALSE	FALSE
chr8	13022011	T	A	ENST00000524591	ENSG00000250305	TRMT9B	FALSE	FALSE
chr8	13022021	G	T	ENST00000524591	ENSG00000250305	TRMT9B	FALSE	FALSE
chr8	13022024	A	T	ENST00000524591	ENSG00000250305	TRMT9B	FALSE	FALSE
chr8	13022027	A	T	ENST00000524591	ENSG00000250305	TRMT9B	FALSE	FALSE
chr8	13022030	A	T	ENST00000524591	ENSG00000250305	TRMT9B	FALSE	FALSE
chr8	13022038	T	A	ENST00000524591	ENSG00000250305	TRMT9B	FALSE	FALSE
chr8	13085822	T	A	ENST00000276297	ENSG00000164741	DLC1	FALSE	FALSE
chr8	13085831	T	A	ENST00000276297	ENSG00000164741	DLC1	FALSE	FALSE
chr8	13085837	C	A	ENST00000276297	ENSG00000164741	DLC1	FALSE	FALSE
chr8	13085846	G	A	ENST00000276297	ENSG00000164741	DLC1	FALSE	FALSE
chr8	13085870	T	A	ENST00000276297	ENSG00000164741	DLC1	FALSE	FALSE
chr8	13085879	C	A	ENST00000276297	ENSG00000164741	DLC1	FALSE	FALSE
chr8	13085886	A	T	ENST00000276297	ENSG00000164741	DLC1	FALSE	FALSE
chr8	13085890	A	T	ENST00000276297	ENSG00000164741	DLC1	FALSE	FALSE
chr8	13085897	C	A	ENST00000276297	ENSG00000164741	DLC1	FALSE	FALSE
chr8	13085906	T	A	ENST00000276297	ENSG00000164741	DLC1	FALSE	FALSE
chr8	13085910	G	C	ENST00000276297	ENSG00000164741	DLC1	FALSE	FALSE
chr8	13085910	G	T	ENST00000276297	ENSG00000164741	DLC1	FALSE	FALSE
chr8	13085913	C	T	ENST00000276297	ENSG00000164741	DLC1	FALSE	FALSE
chr8	13085914	C	T	ENST00000276297	ENSG00000164741	DLC1	FALSE	FALSE
chr8	13085918	C	A	ENST00000276297	ENSG00000164741	DLC1	FALSE	FALSE
chr8	13085932	C	A	ENST00000276297	ENSG00000164741	DLC1	TRUE	FALSE
chr8	13085932	C	G	ENST00000276297	ENSG00000164741	DLC1	TRUE	FALSE
chr8	13085932	C	T	ENST00000276297	ENSG00000164741	DLC1	TRUE	FALSE
chr8	13085933	T	A	ENST00000276297	ENSG00000164741	DLC1	TRUE	FALSE
chr8	13085933	T	C	ENST00000276297	ENSG00000164741	DLC1	TRUE	FALSE
chr8	13085933	T	G	ENST00000276297	ENSG00000164741	DLC1	TRUE	FALSE
chr8	13086288	A	C	ENST00000276297	ENSG00000164741	DLC1	TRUE	FALSE
chr8	13086288	A	G	ENST00000276297	ENSG00000164741	DLC1	TRUE	FALSE
chr8	13086288	A	T	ENST00000276297	ENSG00000164741	DLC1	TRUE	FALSE
chr8	13086289	C	A	ENST00000276297	ENSG00000164741	DLC1	TRUE	FALSE
chr8	13086289	C	G	ENST00000276297	ENSG00000164741	DLC1	TRUE	FALSE
chr8	13086289	C	T	ENST00000276297	ENSG00000164741	DLC1	TRUE	FALSE
chr8	13086293	A	C	ENST00000276297	ENSG00000164741	DLC1	FALSE	FALSE
chr8	13086293	A	T	ENST00000276297	ENSG00000164741	DLC1	FALSE	FALSE
chr8	13086303	T	A	ENST00000276297	ENSG00000164741	DLC1	FALSE	FALSE
chr8	13086304	G	T	ENST00000276297	ENSG00000164741	DLC1	FALSE	FALSE
chr8	13086310	G	C	ENST00000276297	ENSG00000164741	DLC1	FALSE	FALSE
chr8	13086310	G	T	ENST00000276297	ENSG00000164741	DLC1	FALSE	FALSE
chr8	13086321	T	A	ENST00000276297	ENSG00000164741	DLC1	FALSE	FALSE
chr8	13086327	T	A	ENST00000276297	ENSG00000164741	DLC1	FALSE	FALSE
chr8	13086330	C	A	ENST00000276297	ENSG00000164741	DLC1	FALSE	FALSE
chr8	13086337	A	T	ENST00000276297	ENSG00000164741	DLC1	FALSE	FALSE
chr8	13086345	C	A	ENST00000276297	ENSG00000164741	DLC1	TRUE	TRUE
chr8	13086350	A	T	ENST00000276297	ENSG00000164741	DLC1	TRUE	TRUE
chr8	13086352	A	C	ENST00000276297	ENSG00000164741	DLC1	TRUE	TRUE
chr8	13086352	A	T	ENST00000276297	ENSG00000164741	DLC1	TRUE	TRUE
chr8	13086362	A	T	ENST00000276297	ENSG00000164741	DLC1	TRUE	TRUE
chr8	13086422	A	C	ENST00000276297	ENSG00000164741	DLC1	TRUE	TRUE
chr8	13086422	A	T	ENST00000276297	ENSG00000164741	DLC1	TRUE	TRUE
chr8	13086430	A	T	ENST00000276297	ENSG00000164741	DLC1	TRUE	TRUE
chr8	13086438	C	A	ENST00000276297	ENSG00000164741	DLC1	TRUE	TRUE
chr8	13086441	T	A	ENST00000276297	ENSG00000164741	DLC1	TRUE	TRUE
chr8	13086446	A	C	ENST00000276297	ENSG00000164741	DLC1	TRUE	TRUE
chr8	13086446	A	T	ENST00000276297	ENSG00000164741	DLC1	TRUE	TRUE
chr8	13086457	C	T	ENST00000276297	ENSG00000164741	DLC1	TRUE	TRUE
chr8	13086458	C	T	ENST00000276297	ENSG00000164741	DLC1	TRUE	TRUE
chr8	13086464	C	A	ENST00000276297	ENSG00000164741	DLC1	TRUE	FALSE
chr8	13086464	C	G	ENST00000276297	ENSG00000164741	DLC1	TRUE	FALSE
chr8	13086464	C	T	ENST00000276297	ENSG00000164741	DLC1	TRUE	FALSE
chr8	13086465	T	A	ENST00000276297	ENSG00000164741	DLC1	TRUE	FALSE
chr8	13086465	T	C	ENST00000276297	ENSG00000164741	DLC1	TRUE	FALSE
chr8	13086465	T	G	ENST00000276297	ENSG00000164741	DLC1	TRUE	FALSE
chr8	13088485	A	C	ENST00000276297	ENSG00000164741	DLC1	TRUE	FALSE
chr8	13088485	A	G	ENST00000276297	ENSG00000164741	DLC1	TRUE	FALSE
chr8	13088485	A	T	ENST00000276297	ENSG00000164741	DLC1	TRUE	FALSE
chr8	13088486	C	A	ENST00000276297	ENSG00000164741	DLC1	TRUE	FALSE
chr8	13088486	C	G	ENST00000276297	ENSG00000164741	DLC1	TRUE	FALSE
chr8	13088486	C	T	ENST00000276297	ENSG00000164741	DLC1	TRUE	FALSE
chr8	13088488	T	A	ENST00000276297	ENSG00000164741	DLC1	TRUE	TRUE
chr8	13088490	A	C	ENST00000276297	ENSG00000164741	DLC1	TRUE	TRUE
chr8	13088490	A	T	ENST00000276297	ENSG00000164741	DLC1	TRUE	TRUE
chr8	13088498	G	C	ENST00000276297	ENSG00000164741	DLC1	TRUE	TRUE
chr8	13088498	G	T	ENST00000276297	ENSG00000164741	DLC1	TRUE	TRUE
chr8	13088506	G	A	ENST00000276297	ENSG00000164741	DLC1	TRUE	TRUE
chr8	13088533	G	A	ENST00000276297	ENSG00000164741	DLC1	TRUE	TRUE
chr8	13088537	A	C	ENST00000276297	ENSG00000164741	DLC1	TRUE	TRUE
chr8	13088537	A	T	ENST00000276297	ENSG00000164741	DLC1	TRUE	TRUE
chr8	13088542	G	A	ENST00000276297	ENSG00000164741	DLC1	TRUE	TRUE
chr8	13088543	G	C	ENST00000276297	ENSG00000164741	DLC1	TRUE	TRUE
chr8	13088543	G	T	ENST00000276297	ENSG00000164741	DLC1	TRUE	TRUE
chr8	13088551	C	A	ENST00000276297	ENSG00000164741	DLC1	TRUE	TRUE
chr8	13088557	G	A	ENST00000276297	ENSG00000164741	DLC1	TRUE	TRUE
chr8	13088572	C	A	ENST00000276297	ENSG00000164741	DLC1	TRUE	TRUE
chr8	13088581	T	A	ENST00000276297	ENSG00000164741	DLC1	TRUE	TRUE
chr8	13088583	G	C	ENST00000276297	ENSG00000164741	DLC1	TRUE	TRUE
chr8	13088583	G	T	ENST00000276297	ENSG00000164741	DLC1	TRUE	TRUE
chr8	13088589	A	T	ENST00000276297	ENSG00000164741	DLC1	TRUE	TRUE
chr8	13088603	C	T	ENST00000276297	ENSG00000164741	DLC1	TRUE	TRUE
chr8	13088604	C	T	ENST00000276297	ENSG00000164741	DLC1	TRUE	TRUE
chr8	13088614	G	A	ENST00000276297	ENSG00000164741	DLC1	TRUE	TRUE
chr8	13088617	C	A	ENST00000276297	ENSG00000164741	DLC1	TRUE	TRUE
chr8	13088620	T	A	ENST00000276297	ENSG00000164741	DLC1	TRUE	TRUE
chr8	13088632	T	A	ENST00000276297	ENSG00000164741	DLC1	TRUE	TRUE
chr8	13088634	A	C	ENST00000276297	ENSG00000164741	DLC1	TRUE	TRUE
chr8	13088634	A	T	ENST00000276297	ENSG00000164741	DLC1	TRUE	TRUE
chr8	13088641	C	A	ENST00000276297	ENSG00000164741	DLC1	TRUE	TRUE
chr8	13088644	C	A	ENST00000276297	ENSG00000164741	DLC1	TRUE	TRUE
chr8	13088662	C	A	ENST00000276297	ENSG00000164741	DLC1	TRUE	TRUE
chr8	13088670	G	C	ENST00000276297	ENSG00000164741	DLC1	TRUE	TRUE
chr8	13088670	G	T	ENST00000276297	ENSG00000164741	DLC1	TRUE	TRUE
chr8	13088675	C	T	ENST00000276297	ENSG00000164741	DLC1	TRUE	TRUE
chr8	13088676	C	T	ENST00000276297	ENSG00000164741	DLC1	TRUE	TRUE
chr8	13088695	C	A	ENST00000276297	ENSG00000164741	DLC1	TRUE	TRUE
chr8	13088698	C	A	ENST00000276297	ENSG00000164741	DLC1	TRUE	TRUE
chr8	13088705	C	A	ENST00000276297	ENSG00000164741	DLC1	TRUE	FALSE
chr8	13088705	C	G	ENST00000276297	ENSG00000164741	DLC1	TRUE	FALSE
chr8	13088705	C	T	ENST00000276297	ENSG00000164741	DLC1	TRUE	FALSE
chr8	13088706	T	A	ENST00000276297	ENSG00000164741	DLC1	TRUE	FALSE
chr8	13088706	T	C	ENST00000276297	ENSG00000164741	DLC1	TRUE	FALSE
chr8	13088706	T	G	ENST00000276297	ENSG00000164741	DLC1	TRUE	FALSE
chr8	13090250	A	C	ENST00000276297	ENSG00000164741	DLC1	TRUE	FALSE
chr8	13090250	A	G	ENST00000276297	ENSG00000164741	DLC1	FALSE	FALSE
chr8	13090250	A	T	ENST00000276297	ENSG00000164741	DLC1	TRUE	FALSE
chr8	13090251	C	A	ENST00000276297	ENSG00000164741	DLC1	TRUE	FALSE
chr8	13090251	C	G	ENST00000276297	ENSG00000164741	DLC1	TRUE	FALSE
chr8	13090251	C	T	ENST00000276297	ENSG00000164741	DLC1	TRUE	FALSE
chr8	13090254	T	A	ENST00000276297	ENSG00000164741	DLC1	TRUE	TRUE
chr8	13090257	T	A	ENST00000276297	ENSG00000164741	DLC1	TRUE	TRUE
chr8	13090258	A	C	ENST00000276297	ENSG00000164741	DLC1	TRUE	TRUE
chr8	13090258	A	T	ENST00000276297	ENSG00000164741	DLC1	TRUE	TRUE
chr8	13090269	C	A	ENST00000276297	ENSG00000164741	DLC1	TRUE	TRUE
chr8	13090275	G	A	ENST00000276297	ENSG00000164741	DLC1	TRUE	TRUE
chr8	13090278	C	A	ENST00000276297	ENSG00000164741	DLC1	TRUE	TRUE
chr8	13090280	G	T	ENST00000276297	ENSG00000164741	DLC1	TRUE	TRUE
chr8	13090288	G	C	ENST00000276297	ENSG00000164741	DLC1	TRUE	TRUE
chr8	13090288	G	T	ENST00000276297	ENSG00000164741	DLC1	TRUE	TRUE
chr8	13090297	C	T	ENST00000276297	ENSG00000164741	DLC1	TRUE	TRUE
chr8	13090298	C	T	ENST00000276297	ENSG00000164741	DLC1	TRUE	TRUE
chr8	13090305	T	A	ENST00000276297	ENSG00000164741	DLC1	TRUE	TRUE
chr8	13090311	T	A	ENST00000276297	ENSG00000164741	DLC1	TRUE	TRUE
chr8	13090314	C	A	ENST00000276297	ENSG00000164741	DLC1	TRUE	TRUE
chr8	13090317	T	A	ENST00000276297	ENSG00000164741	DLC1	TRUE	TRUE
chr8	13090323	C	A	ENST00000276297	ENSG00000164741	DLC1	TRUE	TRUE
chr8	13090326	T	A	ENST00000276297	ENSG00000164741	DLC1	TRUE	TRUE
chr8	13090342	A	T	ENST00000276297	ENSG00000164741	DLC1	TRUE	TRUE
chr8	13090350	G	A	ENST00000276297	ENSG00000164741	DLC1	TRUE	TRUE
chr8	13090362	G	A	ENST00000276297	ENSG00000164741	DLC1	TRUE	TRUE
chr8	13090363	G	C	ENST00000276297	ENSG00000164741	DLC1	TRUE	TRUE
chr8	13090363	G	T	ENST00000276297	ENSG00000164741	DLC1	TRUE	TRUE
chr8	13090373	G	C	ENST00000276297	ENSG00000164741	DLC1	TRUE	TRUE
chr8	13090373	G	T	ENST00000276297	ENSG00000164741	DLC1	TRUE	TRUE
chr8	13090404	C	A	ENST00000276297	ENSG00000164741	DLC1	TRUE	TRUE
chr8	13090419	T	A	ENST00000276297	ENSG00000164741	DLC1	TRUE	TRUE
chr8	13090425	C	A	ENST00000276297	ENSG00000164741	DLC1	TRUE	TRUE
chr8	13090428	G	A	ENST00000276297	ENSG00000164741	DLC1	TRUE	TRUE
chr8	13090431	C	A	ENST00000276297	ENSG00000164741	DLC1	TRUE	TRUE
chr8	13090435	A	C	ENST00000276297	ENSG00000164741	DLC1	TRUE	TRUE
chr8	13090435	A	T	ENST00000276297	ENSG00000164741	DLC1	TRUE	TRUE
chr8	13090447	A	T	ENST00000276297	ENSG00000164741	DLC1	TRUE	TRUE
chr8	13090452	G	A	ENST00000276297	ENSG00000164741	DLC1	TRUE	TRUE
chr8	13090461	C	A	ENST00000276297	ENSG00000164741	DLC1	TRUE	TRUE
chr8	13090464	C	A	ENST00000276297	ENSG00000164741	DLC1	TRUE	TRUE
chr8	13090471	C	A	ENST00000276297	ENSG00000164741	DLC1	TRUE	FALSE
chr8	13090471	C	G	ENST00000276297	ENSG00000164741	DLC1	TRUE	FALSE
chr8	13090471	C	T	ENST00000276297	ENSG00000164741	DLC1	TRUE	FALSE
chr8	13090472	T	A	ENST00000276297	ENSG00000164741	DLC1	TRUE	FALSE
chr8	13090472	T	C	ENST00000276297	ENSG00000164741	DLC1	TRUE	FALSE
chr8	13090472	T	G	ENST00000276297	ENSG00000164741	DLC1	TRUE	FALSE
chr8	13091316	A	C	ENST00000276297	ENSG00000164741	DLC1	TRUE	FALSE
chr8	13091316	A	G	ENST00000276297	ENSG00000164741	DLC1	FALSE	FALSE
chr8	13091316	A	T	ENST00000276297	ENSG00000164741	DLC1	TRUE	FALSE
chr8	13091317	C	A	ENST00000276297	ENSG00000164741	DLC1	TRUE	FALSE
chr8	13091317	C	G	ENST00000276297	ENSG00000164741	DLC1	TRUE	FALSE
chr8	13091317	C	T	ENST00000276297	ENSG00000164741	DLC1	TRUE	FALSE
chr8	13091320	G	A	ENST00000276297	ENSG00000164741	DLC1	TRUE	TRUE
chr8	13091329	T	A	ENST00000276297	ENSG00000164741	DLC1	TRUE	TRUE
chr8	13091332	T	A	ENST00000276297	ENSG00000164741	DLC1	TRUE	TRUE
chr8	13091333	G	T	ENST00000276297	ENSG00000164741	DLC1	TRUE	TRUE
chr8	13091338	C	A	ENST00000276297	ENSG00000164741	DLC1	TRUE	TRUE
chr8	13091362	G	A	ENST00000276297	ENSG00000164741	DLC1	TRUE	TRUE
chr8	13091380	C	A	ENST00000276297	ENSG00000164741	DLC1	TRUE	TRUE
chr8	13091385	A	T	ENST00000276297	ENSG00000164741	DLC1	TRUE	TRUE
chr8	13091392	T	A	ENST00000276297	ENSG00000164741	DLC1	TRUE	TRUE
chr8	13091395	G	A	ENST00000276297	ENSG00000164741	DLC1	TRUE	TRUE
chr8	13091404	T	A	ENST00000276297	ENSG00000164741	DLC1	TRUE	TRUE
chr8	13091409	A	T	ENST00000276297	ENSG00000164741	DLC1	TRUE	TRUE
chr8	13091416	G	A	ENST00000276297	ENSG00000164741	DLC1	TRUE	TRUE
chr8	13091419	T	A	ENST00000276297	ENSG00000164741	DLC1	TRUE	TRUE
chr8	13091422	T	A	ENST00000276297	ENSG00000164741	DLC1	TRUE	TRUE
chr8	13091425	G	A	ENST00000276297	ENSG00000164741	DLC1	TRUE	TRUE
chr8	13091433	C	A	ENST00000276297	ENSG00000164741	DLC1	TRUE	FALSE
chr8	13091433	C	G	ENST00000276297	ENSG00000164741	DLC1	TRUE	FALSE
chr8	13091433	C	T	ENST00000276297	ENSG00000164741	DLC1	TRUE	FALSE
chr8	13091434	T	A	ENST00000276297	ENSG00000164741	DLC1	TRUE	FALSE
chr8	13091434	T	C	ENST00000276297	ENSG00000164741	DLC1	TRUE	FALSE
chr8	13091434	T	G	ENST00000276297	ENSG00000164741	DLC1	TRUE	FALSE
chr8	13092610	A	C	ENST00000276297	ENSG00000164741	DLC1	TRUE	FALSE
chr8	13092610	A	G	ENST00000276297	ENSG00000164741	DLC1	TRUE	FALSE
chr8	13092610	A	T	ENST00000276297	ENSG00000164741	DLC1	TRUE	FALSE
chr8	13092611	C	A	ENST00000276297	ENSG00000164741	DLC1	TRUE	FALSE
chr8	13092611	C	G	ENST00000276297	ENSG00000164741	DLC1	TRUE	FALSE
chr8	13092611	C	T	ENST00000276297	ENSG00000164741	DLC1	TRUE	FALSE
chr8	13092628	C	A	ENST00000276297	ENSG00000164741	DLC1	TRUE	TRUE
chr8	13092631	T	A	ENST00000276297	ENSG00000164741	DLC1	TRUE	TRUE
chr8	13092634	T	A	ENST00000276297	ENSG00000164741	DLC1	TRUE	TRUE
chr8	13092666	A	C	ENST00000276297	ENSG00000164741	DLC1	TRUE	TRUE
chr8	13092666	A	T	ENST00000276297	ENSG00000164741	DLC1	TRUE	TRUE
chr8	13092668	G	T	ENST00000276297	ENSG00000164741	DLC1	TRUE	TRUE
chr8	13092697	G	A	ENST00000276297	ENSG00000164741	DLC1	TRUE	TRUE
chr8	13092703	C	A	ENST00000276297	ENSG00000164741	DLC1	TRUE	TRUE
chr8	13092706	T	A	ENST00000276297	ENSG00000164741	DLC1	TRUE	TRUE
chr8	13092734	A	C	ENST00000276297	ENSG00000164741	DLC1	TRUE	TRUE
chr8	13092734	A	T	ENST00000276297	ENSG00000164741	DLC1	TRUE	TRUE
chr8	13092748	G	A	ENST00000276297	ENSG00000164741	DLC1	TRUE	TRUE
chr8	13092757	C	A	ENST00000276297	ENSG00000164741	DLC1	TRUE	TRUE
chr8	13092766	C	A	ENST00000276297	ENSG00000164741	DLC1	TRUE	TRUE
chr8	13092793	T	A	ENST00000276297	ENSG00000164741	DLC1	TRUE	TRUE
chr8	13092802	G	A	ENST00000276297	ENSG00000164741	DLC1	TRUE	TRUE
chr8	13092811	G	A	ENST00000276297	ENSG00000164741	DLC1	TRUE	TRUE
chr8	13092817	T	A	ENST00000276297	ENSG00000164741	DLC1	TRUE	TRUE
chr8	13092824	A	C	ENST00000276297	ENSG00000164741	DLC1	TRUE	TRUE
chr8	13092824	A	T	ENST00000276297	ENSG00000164741	DLC1	TRUE	TRUE
chr8	13092826	C	A	ENST00000276297	ENSG00000164741	DLC1	TRUE	FALSE
chr8	13092826	C	G	ENST00000276297	ENSG00000164741	DLC1	TRUE	FALSE
chr8	13092826	C	T	ENST00000276297	ENSG00000164741	DLC1	TRUE	FALSE
chr8	13092827	T	A	ENST00000276297	ENSG00000164741	DLC1	TRUE	FALSE
chr8	13092827	T	C	ENST00000276297	ENSG00000164741	DLC1	TRUE	FALSE
chr8	13092827	T	G	ENST00000276297	ENSG00000164741	DLC1	TRUE	FALSE
chr8	13094757	A	C	ENST00000276297	ENSG00000164741	DLC1	TRUE	FALSE
chr8	13094757	A	G	ENST00000276297	ENSG00000164741	DLC1	FALSE	FALSE
chr8	13094757	A	T	ENST00000276297	ENSG00000164741	DLC1	TRUE	FALSE
chr8	13094758	C	A	ENST00000276297	ENSG00000164741	DLC1	TRUE	FALSE
chr8	13094758	C	G	ENST00000276297	ENSG00000164741	DLC1	TRUE	FALSE
chr8	13094758	C	T	ENST00000276297	ENSG00000164741	DLC1	TRUE	FALSE
chr8	13094762	G	A	ENST00000276297	ENSG00000164741	DLC1	TRUE	TRUE
chr8	13094763	G	C	ENST00000276297	ENSG00000164741	DLC1	TRUE	TRUE
chr8	13094763	G	T	ENST00000276297	ENSG00000164741	DLC1	TRUE	TRUE
chr8	13094771	G	A	ENST00000276297	ENSG00000164741	DLC1	TRUE	TRUE
chr8	13094783	C	A	ENST00000276297	ENSG00000164741	DLC1	TRUE	TRUE
chr8	13094785	G	T	ENST00000276297	ENSG00000164741	DLC1	TRUE	TRUE
chr8	13094792	T	A	ENST00000276297	ENSG00000164741	DLC1	TRUE	TRUE
chr8	13094810	C	A	ENST00000276297	ENSG00000164741	DLC1	TRUE	TRUE
chr8	13094822	G	A	ENST00000276297	ENSG00000164741	DLC1	TRUE	TRUE
chr8	13094826	A	C	ENST00000276297	ENSG00000164741	DLC1	TRUE	TRUE
chr8	13094826	A	T	ENST00000276297	ENSG00000164741	DLC1	TRUE	TRUE
chr8	13094831	G	A	ENST00000276297	ENSG00000164741	DLC1	TRUE	TRUE
chr8	13094834	T	A	ENST00000276297	ENSG00000164741	DLC1	TRUE	TRUE
chr8	13094853	A	C	ENST00000276297	ENSG00000164741	DLC1	TRUE	TRUE
chr8	13094853	A	T	ENST00000276297	ENSG00000164741	DLC1	TRUE	TRUE
chr8	13094864	G	A	ENST00000276297	ENSG00000164741	DLC1	TRUE	TRUE
chr8	13094867	C	A	ENST00000276297	ENSG00000164741	DLC1	TRUE	TRUE
chr8	13094870	C	A	ENST00000276297	ENSG00000164741	DLC1	TRUE	TRUE
chr8	13094871	G	C	ENST00000276297	ENSG00000164741	DLC1	TRUE	TRUE
chr8	13094871	G	T	ENST00000276297	ENSG00000164741	DLC1	TRUE	TRUE
chr8	13094880	A	T	ENST00000276297	ENSG00000164741	DLC1	TRUE	TRUE
chr8	13094897	C	A	ENST00000276297	ENSG00000164741	DLC1	TRUE	TRUE
chr8	13094906	G	A	ENST00000276297	ENSG00000164741	DLC1	TRUE	TRUE
chr8	13094918	G	A	ENST00000276297	ENSG00000164741	DLC1	TRUE	TRUE
chr8	13094930	T	A	ENST00000276297	ENSG00000164741	DLC1	TRUE	TRUE
chr8	13094938	G	T	ENST00000276297	ENSG00000164741	DLC1	TRUE	TRUE
chr8	13094942	T	A	ENST00000276297	ENSG00000164741	DLC1	TRUE	TRUE
chr8	13094945	T	A	ENST00000276297	ENSG00000164741	DLC1	TRUE	TRUE
chr8	13094958	C	A	ENST00000276297	ENSG00000164741	DLC1	TRUE	FALSE
chr8	13094958	C	G	ENST00000276297	ENSG00000164741	DLC1	TRUE	FALSE
chr8	13094958	C	T	ENST00000276297	ENSG00000164741	DLC1	TRUE	FALSE
chr8	13094959	T	A	ENST00000276297	ENSG00000164741	DLC1	TRUE	FALSE
chr8	13094959	T	C	ENST00000276297	ENSG00000164741	DLC1	TRUE	FALSE
chr8	13094959	T	G	ENST00000276297	ENSG00000164741	DLC1	TRUE	FALSE
chr8	13095084	A	C	ENST00000276297	ENSG00000164741	DLC1	TRUE	FALSE
chr8	13095084	A	G	ENST00000276297	ENSG00000164741	DLC1	TRUE	FALSE
chr8	13095084	A	T	ENST00000276297	ENSG00000164741	DLC1	TRUE	FALSE
chr8	13095085	C	A	ENST00000276297	ENSG00000164741	DLC1	TRUE	FALSE
chr8	13095085	C	G	ENST00000276297	ENSG00000164741	DLC1	TRUE	FALSE
chr8	13095085	C	T	ENST00000276297	ENSG00000164741	DLC1	TRUE	FALSE
chr8	13095088	G	A	ENST00000276297	ENSG00000164741	DLC1	TRUE	TRUE
chr8	13095093	A	T	ENST00000276297	ENSG00000164741	DLC1	TRUE	TRUE
chr8	13095095	A	T	ENST00000276297	ENSG00000164741	DLC1	TRUE	TRUE
chr8	13095110	G	C	ENST00000276297	ENSG00000164741	DLC1	TRUE	TRUE
chr8	13095110	G	T	ENST00000276297	ENSG00000164741	DLC1	TRUE	TRUE
chr8	13095115	G	A	ENST00000276297	ENSG00000164741	DLC1	TRUE	TRUE
chr8	13095124	G	A	ENST00000276297	ENSG00000164741	DLC1	TRUE	TRUE
chr8	13095127	G	A	ENST00000276297	ENSG00000164741	DLC1	TRUE	TRUE
chr8	13095136	G	A	ENST00000276297	ENSG00000164741	DLC1	TRUE	TRUE
chr8	13095141	A	T	ENST00000276297	ENSG00000164741	DLC1	TRUE	TRUE
chr8	13095148	G	A	ENST00000276297	ENSG00000164741	DLC1	TRUE	TRUE
chr8	13095151	C	A	ENST00000276297	ENSG00000164741	DLC1	TRUE	TRUE
chr8	13095160	G	A	ENST00000276297	ENSG00000164741	DLC1	TRUE	TRUE
chr8	13095202	T	A	ENST00000276297	ENSG00000164741	DLC1	TRUE	TRUE
chr8	13095203	G	C	ENST00000276297	ENSG00000164741	DLC1	TRUE	TRUE
chr8	13095203	G	T	ENST00000276297	ENSG00000164741	DLC1	TRUE	TRUE
chr8	13095217	T	A	ENST00000276297	ENSG00000164741	DLC1	TRUE	TRUE
chr8	13095226	T	A	ENST00000276297	ENSG00000164741	DLC1	TRUE	TRUE
chr8	13095235	T	A	ENST00000276297	ENSG00000164741	DLC1	TRUE	TRUE
chr8	13095245	C	T	ENST00000276297	ENSG00000164741	DLC1	TRUE	TRUE
chr8	13095246	C	A	ENST00000276297	ENSG00000164741	DLC1	TRUE	FALSE
chr8	13095246	C	G	ENST00000276297	ENSG00000164741	DLC1	TRUE	FALSE
chr8	13095246	C	T	ENST00000276297	ENSG00000164741	DLC1	TRUE	FALSE
chr8	13095247	T	A	ENST00000276297	ENSG00000164741	DLC1	TRUE	FALSE
chr8	13095247	T	C	ENST00000276297	ENSG00000164741	DLC1	TRUE	FALSE
chr8	13095247	T	G	ENST00000276297	ENSG00000164741	DLC1	TRUE	FALSE
chr8	13098397	A	C	ENST00000276297	ENSG00000164741	DLC1	TRUE	FALSE
chr8	13098397	A	G	ENST00000276297	ENSG00000164741	DLC1	TRUE	FALSE
chr8	13098397	A	T	ENST00000276297	ENSG00000164741	DLC1	TRUE	FALSE
chr8	13098398	C	A	ENST00000276297	ENSG00000164741	DLC1	TRUE	FALSE
chr8	13098398	C	G	ENST00000276297	ENSG00000164741	DLC1	TRUE	FALSE
chr8	13098398	C	T	ENST00000276297	ENSG00000164741	DLC1	TRUE	FALSE
chr8	13098399	C	T	ENST00000276297	ENSG00000164741	DLC1	TRUE	TRUE
chr8	13098415	T	A	ENST00000276297	ENSG00000164741	DLC1	TRUE	TRUE
chr8	13098428	G	C	ENST00000276297	ENSG00000164741	DLC1	TRUE	TRUE
chr8	13098428	G	T	ENST00000276297	ENSG00000164741	DLC1	TRUE	TRUE
chr8	13098433	T	A	ENST00000276297	ENSG00000164741	DLC1	TRUE	TRUE
chr8	13098436	C	A	ENST00000276297	ENSG00000164741	DLC1	TRUE	TRUE
chr8	13098454	T	A	ENST00000276297	ENSG00000164741	DLC1	TRUE	TRUE
chr8	13098462	G	C	ENST00000276297	ENSG00000164741	DLC1	TRUE	TRUE
chr8	13098462	G	T	ENST00000276297	ENSG00000164741	DLC1	TRUE	TRUE
chr8	13098464	G	C	ENST00000276297	ENSG00000164741	DLC1	TRUE	TRUE
chr8	13098464	G	T	ENST00000276297	ENSG00000164741	DLC1	TRUE	TRUE
chr8	13098469	T	A	ENST00000276297	ENSG00000164741	DLC1	TRUE	TRUE
chr8	13098472	G	A	ENST00000276297	ENSG00000164741	DLC1	TRUE	TRUE
chr8	13098487	G	A	ENST00000276297	ENSG00000164741	DLC1	TRUE	TRUE
chr8	13098499	G	A	ENST00000276297	ENSG00000164741	DLC1	TRUE	TRUE
chr8	13098500	G	T	ENST00000276297	ENSG00000164741	DLC1	TRUE	TRUE
chr8	13098511	G	A	ENST00000276297	ENSG00000164741	DLC1	TRUE	TRUE
chr8	13098516	G	C	ENST00000276297	ENSG00000164741	DLC1	TRUE	TRUE
chr8	13098516	G	T	ENST00000276297	ENSG00000164741	DLC1	TRUE	TRUE
chr8	13098543	G	C	ENST00000276297	ENSG00000164741	DLC1	TRUE	TRUE
chr8	13098543	G	T	ENST00000276297	ENSG00000164741	DLC1	TRUE	TRUE
chr8	13098550	G	A	ENST00000276297	ENSG00000164741	DLC1	TRUE	TRUE
chr8	13098560	C	T	ENST00000276297	ENSG00000164741	DLC1	TRUE	TRUE
chr8	13098561	C	T	ENST00000276297	ENSG00000164741	DLC1	TRUE	TRUE
chr8	13098565	T	A	ENST00000276297	ENSG00000164741	DLC1
chr8	13098571	G	A	ENST00000276297	ENSG00000164741	DLC1	TRUE	TRUE
chr8	13098576	C	A	ENST00000276297	ENSG00000164741	DLC1	TRUE	FALSE
chr8	13098576	C	G	ENST00000276297	ENSG00000164741	DLC1	TRUE	FALSE
chr8	13098576	C	T	ENST00000276297	ENSG00000164741	DLC1	TRUE	FALSE
chr8	13098577	T	A	ENST00000276297	ENSG00000164741	DLC1	TRUE	FALSE
chr8	13098577	T	C	ENST00000276297	ENSG00000164741	DLC1	TRUE	FALSE
chr8	13098577	T	G	ENST00000276297	ENSG00000164741	DLC1	TRUE	FALSE
chr8	13099345	A	C	ENST00000276297	ENSG00000164741	DLC1	TRUE	FALSE
chr8	13099345	A	G	ENST00000276297	ENSG00000164741	DLC1	FALSE	FALSE
chr8	13099345	A	T	ENST00000276297	ENSG00000164741	DLC1	TRUE	FALSE
chr8	13099346	C	A	ENST00000276297	ENSG00000164741	DLC1	TRUE	FALSE
chr8	13099346	C	G	ENST00000276297	ENSG00000164741	DLC1	TRUE	FALSE
chr8	13099346	C	T	ENST00000276297	ENSG00000164741	DLC1	TRUE	FALSE
chr8	13099390	T	A	ENST00000276297	ENSG00000164741	DLC1	TRUE	TRUE
chr8	13099393	C	A	ENST00000276297	ENSG00000164741	DLC1	TRUE	TRUE
chr8	13099402	C	A	ENST00000276297	ENSG00000164741	DLC1	TRUE	TRUE
chr8	13099411	C	A	ENST00000276297	ENSG00000164741	DLC1	TRUE	TRUE
chr8	13099414	C	A	ENST00000276297	ENSG00000164741	DLC1	TRUE	TRUE
chr8	13099420	C	A	ENST00000276297	ENSG00000164741	DLC1	TRUE	TRUE
chr8	13099465	G	A	ENST00000276297	ENSG00000164741	DLC1	TRUE	TRUE
chr8	13099492	G	A	ENST00000276297	ENSG00000164741	DLC1	TRUE	TRUE
chr8	13099495	T	A	ENST00000276297	ENSG00000164741	DLC1	TRUE	TRUE
chr8	13099508	G	T	ENST00000276297	ENSG00000164741	DLC1	TRUE	TRUE
chr8	13099521	G	T	ENST00000276297	ENSG00000164741	DLC1	TRUE	TRUE
chr8	13099533	G	C	ENST00000276297	ENSG00000164741	DLC1	TRUE	TRUE
chr8	13099533	G	T	ENST00000276297	ENSG00000164741	DLC1	TRUE	TRUE
chr8	13099539	G	T	ENST00000276297	ENSG00000164741	DLC1	TRUE	TRUE
chr8	13099546	C	A	ENST00000276297	ENSG00000164741	DLC1	TRUE	TRUE
chr8	13099549	C	A	ENST00000276297	ENSG00000164741	DLC1	TRUE	TRUE
chr8	13099561	T	A	ENST00000276297	ENSG00000164741	DLC1	TRUE	TRUE
chr8	13099564	C	A	ENST00000276297	ENSG00000164741	DLC1	TRUE	TRUE
chr8	13099566	G	T	ENST00000276297	ENSG00000164741	DLC1	TRUE	TRUE
chr8	13099568	C	T	ENST00000276297	ENSG00000164741	DLC1	TRUE	TRUE
chr8	13099569	C	T	ENST00000276297	ENSG00000164741	DLC1	TRUE	TRUE
chr8	13099573	G	A	ENST00000276297	ENSG00000164741	DLC1	TRUE	TRUE
chr8	13099588	G	A	ENST00000276297	ENSG00000164741	DLC1	TRUE	TRUE
chr8	13099597	T	A	ENST00000276297	ENSG00000164741	DLC1	TRUE	TRUE
chr8	13099604	G	C	ENST00000276297	ENSG00000164741	DLC1	TRUE	TRUE
chr8	13099604	G	T	ENST00000276297	ENSG00000164741	DLC1	TRUE	TRUE
chr8	13099624	C	A	ENST00000276297	ENSG00000164741	DLC1	TRUE	TRUE
chr8	13099639	C	A	ENST00000276297	ENSG00000164741	DLC1	TRUE	TRUE
chr8	13099645	C	A	ENST00000276297	ENSG00000164741	DLC1	TRUE	TRUE
chr8	13099665	G	C	ENST00000276297	ENSG00000164741	DLC1	TRUE	TRUE
chr8	13099665	G	T	ENST00000276297	ENSG00000164741	DLC1	TRUE	TRUE
chr8	13099673	G	C	ENST00000276297	ENSG00000164741	DLC1	TRUE	TRUE
chr8	13099673	G	T	ENST00000276297	ENSG00000164741	DLC1	TRUE	TRUE
chr8	13099700	G	C	ENST00000276297	ENSG00000164741	DLC1	TRUE	TRUE
chr8	13099700	G	T	ENST00000276297	ENSG00000164741	DLC1	TRUE	TRUE
chr8	13099744	T	A	ENST00000276297	ENSG00000164741	DLC1	TRUE	TRUE
chr8	13099747	T	A	ENST00000276297	ENSG00000164741	DLC1	TRUE	TRUE
chr8	13099753	C	A	ENST00000276297	ENSG00000164741	DLC1	TRUE	TRUE
chr8	13099756	T	A	ENST00000276297	ENSG00000164741	DLC1	TRUE	TRUE
chr8	13099777	C	A	ENST00000276297	ENSG00000164741	DLC1	TRUE	TRUE
chr8	13099816	C	A	ENST00000276297	ENSG00000164741	DLC1	TRUE	TRUE
chr8	13099823	C	T	ENST00000276297	ENSG00000164741	DLC1	TRUE	TRUE
chr8	13099824	C	T	ENST00000276297	ENSG00000164741	DLC1	TRUE	TRUE
chr8	13099848	G	T	ENST00000276297	ENSG00000164741	DLC1	TRUE	TRUE
chr8	13099879	T	A	ENST00000276297	ENSG00000164741	DLC1	TRUE	TRUE
chr8	13099897	T	A	ENST00000276297	ENSG00000164741	DLC1	TRUE	TRUE
chr8	13099906	C	A	ENST00000276297	ENSG00000164741	DLC1	TRUE	TRUE
chr8	13099913	G	C	ENST00000276297	ENSG00000164741	DLC1	TRUE	TRUE
chr8	13099913	G	T	ENST00000276297	ENSG00000164741	DLC1	TRUE	TRUE
chr8	13099930	C	A	ENST00000276297	ENSG00000164741	DLC1	TRUE	TRUE
chr8	13099934	G	C	ENST00000276297	ENSG00000164741	DLC1	TRUE	TRUE
chr8	13099934	G	T	ENST00000276297	ENSG00000164741	DLC1	TRUE	TRUE
chr8	13099942	C	A	ENST00000276297	ENSG00000164741	DLC1	TRUE	TRUE
chr8	13099951	T	A	ENST00000276297	ENSG00000164741	DLC1	TRUE	TRUE
chr8	13099960	G	A	ENST00000276297	ENSG00000164741	DLC1	TRUE	TRUE
chr8	13099963	C	A	ENST00000276297	ENSG00000164741	DLC1	TRUE	TRUE
chr8	13099983	G	C	ENST00000276297	ENSG00000164741	DLC1	TRUE	TRUE
chr8	13099983	G	T	ENST00000276297	ENSG00000164741	DLC1	TRUE	TRUE
chr8	13099987	G	A	ENST00000276297	ENSG00000164741	DLC1	TRUE	TRUE
chr8	13100008	C	A	ENST00000276297	ENSG00000164741	DLC1	TRUE	TRUE
chr8	13100010	A	C	ENST00000276297	ENSG00000164741	DLC1	TRUE	TRUE
chr8	13100010	A	T	ENST00000276297	ENSG00000164741	DLC1	TRUE	TRUE
chr8	13100012	G	C	ENST00000276297	ENSG00000164741	DLC1	TRUE	TRUE
chr8	13100012	G	T	ENST00000276297	ENSG00000164741	DLC1	TRUE	TRUE
chr8	13100029	T	A	ENST00000276297	ENSG00000164741	DLC1	TRUE	TRUE
chr8	13100033	G	T	ENST00000276297	ENSG00000164741	DLC1	TRUE	TRUE
chr8	13100095	C	A	ENST00000276297	ENSG00000164741	DLC1	TRUE	TRUE
chr8	13100097	G	T	ENST00000276297	ENSG00000164741	DLC1	TRUE	TRUE
chr8	13100101	G	A	ENST00000276297	ENSG00000164741	DLC1	TRUE	TRUE
chr8	13100122	G	A	ENST00000276297	ENSG00000164741	DLC1	TRUE	TRUE
chr8	13100146	T	A	ENST00000276297	ENSG00000164741	DLC1	TRUE	TRUE
chr8	13100149	G	A	ENST00000276297	ENSG00000164741	DLC1	TRUE	TRUE
chr8	13100194	C	A	ENST00000276297	ENSG00000164741	DLC1	TRUE	TRUE
chr8	13100198	G	T	ENST00000276297	ENSG00000164741	DLC1	TRUE	TRUE
chr8	13100209	G	A	ENST00000276297	ENSG00000164741	DLC1	TRUE	TRUE
chr8	13100212	T	A	ENST00000276297	ENSG00000164741	DLC1	TRUE	TRUE
chr8	13100218	T	A	ENST00000276297	ENSG00000164741	DLC1	TRUE	TRUE
chr8	13100221	C	A	ENST00000276297	ENSG00000164741	DLC1	TRUE	TRUE
chr8	13100224	C	A	ENST00000276297	ENSG00000164741	DLC1	TRUE	TRUE
chr8	13100236	C	A	ENST00000276297	ENSG00000164741	DLC1	TRUE	TRUE
chr8	13100239	G	A	ENST00000276297	ENSG00000164741	DLC1	TRUE	TRUE
chr8	13100241	A	T	ENST00000276297	ENSG00000164741	DLC1	TRUE	TRUE
chr8	13100262	A	T	ENST00000276297	ENSG00000164741	DLC1	TRUE	TRUE
chr8	13100272	T	A	ENST00000276297	ENSG00000164741	DLC1	TRUE	TRUE
chr8	13100274	G	C	ENST00000276297	ENSG00000164741	DLC1	TRUE	TRUE
chr8	13100274	G	T	ENST00000276297	ENSG00000164741	DLC1	TRUE	TRUE
chr8	13100284	T	A	ENST00000276297	ENSG00000164741	DLC1	TRUE	TRUE
chr8	13100290	T	A	ENST00000276297	ENSG00000164741	DLC1	TRUE	TRUE
chr8	13100308	T	A	ENST00000276297	ENSG00000164741	DLC1	TRUE	TRUE
chr8	13100314	T	A	ENST00000276297	ENSG00000164741	DLC1	TRUE	TRUE
chr8	13100323	C	A	ENST00000276297	ENSG00000164741	DLC1	TRUE	TRUE
chr8	13100332	T	A	ENST00000276297	ENSG00000164741	DLC1	TRUE	TRUE
chr8	13100350	T	A	ENST00000276297	ENSG00000164741	DLC1	TRUE	TRUE
chr8	13100356	T	A	ENST00000276297	ENSG00000164741	DLC1	TRUE	TRUE
chr8	13100365	T	A	ENST00000276297	ENSG00000164741	DLC1	TRUE	TRUE
chr8	13100368	C	A	ENST00000276297	ENSG00000164741	DLC1	TRUE	TRUE
chr8	13100377	T	A	ENST00000276297	ENSG00000164741	DLC1	TRUE	TRUE
chr8	13100404	C	A	ENST00000276297	ENSG00000164741	DLC1	TRUE	TRUE
chr8	13100407	T	A	ENST00000276297	ENSG00000164741	DLC1	TRUE	TRUE
chr8	13100448	A	T	ENST00000276297	ENSG00000164741	DLC1	TRUE	TRUE
chr8	13100462	G	T	ENST00000276297	ENSG00000164741	DLC1	TRUE	TRUE
chr8	13100506	C	A	ENST00000276297	ENSG00000164741	DLC1	TRUE	TRUE
chr8	13100569	C	A	ENST00000276297	ENSG00000164741	DLC1	TRUE	TRUE
chr8	13100572	G	A	ENST00000276297	ENSG00000164741	DLC1	TRUE	TRUE
chr8	13100578	C	A	ENST00000276297	ENSG00000164741	DLC1	TRUE	TRUE
chr8	13100602	C	A	ENST00000276297	ENSG00000164741	DLC1	TRUE	TRUE
chr8	13100620	T	A	ENST00000276297	ENSG00000164741	DLC1	TRUE	TRUE
chr8	13100659	G	A	ENST00000276297	ENSG00000164741	DLC1	TRUE	TRUE
chr8	13100662	T	A	ENST00000276297	ENSG00000164741	DLC1	TRUE	TRUE
chr8	13100683	C	A	ENST00000276297	ENSG00000164741	DLC1	TRUE	TRUE
chr8	13100686	C	A	ENST00000276297	ENSG00000164741	DLC1	TRUE	TRUE
chr8	13100696	C	T	ENST00000276297	ENSG00000164741	DLC1	TRUE	TRUE
chr8	13100697	C	T	ENST00000276297	ENSG00000164741	DLC1	TRUE	TRUE
chr8	13100704	T	A	ENST00000276297	ENSG00000164741	DLC1	TRUE	TRUE
chr8	13100716	G	A	ENST00000276297	ENSG00000164741	DLC1	TRUE	TRUE
chr8	13100723	C	T	ENST00000276297	ENSG00000164741	DLC1	TRUE	TRUE
chr8	13100724	C	T	ENST00000276297	ENSG00000164741	DLC1	TRUE	TRUE
chr8	13100728	T	A	ENST00000276297	ENSG00000164741	DLC1	TRUE	TRUE
chr8	13100741	A	T	ENST00000276297	ENSG00000164741	DLC1	TRUE	TRUE
chr8	13100749	C	A	ENST00000276297	ENSG00000164741	DLC1	TRUE	TRUE
chr8	13100755	C	A	ENST00000276297	ENSG00000164741	DLC1	TRUE	TRUE
chr8	13100760	G	C	ENST00000276297	ENSG00000164741	DLC1	TRUE	TRUE
chr8	13100760	G	T	ENST00000276297	ENSG00000164741	DLC1	TRUE	TRUE
chr8	13100771	C	A	ENST00000276297	ENSG00000164741	DLC1	TRUE	FALSE
chr8	13100771	C	G	ENST00000276297	ENSG00000164741	DLC1	TRUE	FALSE
chr8	13100771	C	T	ENST00000276297	ENSG00000164741	DLC1	TRUE	FALSE
chr8	13100772	T	A	ENST00000276297	ENSG00000164741	DLC1	TRUE	FALSE
chr8	13100772	T	C	ENST00000276297	ENSG00000164741	DLC1	TRUE	FALSE
chr8	13100772	T	G	ENST00000276297	ENSG00000164741	DLC1	TRUE	FALSE
chr8	13102788	A	C	ENST00000276297	ENSG00000164741	DLC1	TRUE	FALSE
chr8	13102788	A	G	ENST00000276297	ENSG00000164741	DLC1	TRUE	FALSE
chr8	13102788	A	T	ENST00000276297	ENSG00000164741	DLC1	TRUE	FALSE
chr8	13102789	C	A	ENST00000276297	ENSG00000164741	DLC1	TRUE	FALSE
chr8	13102789	C	G	ENST00000276297	ENSG00000164741	DLC1	TRUE	FALSE
chr8	13102789	C	T	ENST00000276297	ENSG00000164741	DLC1	TRUE	FALSE
chr8	13102792	G	A	ENST00000276297	ENSG00000164741	DLC1	TRUE	TRUE
chr8	13102795	T	A	ENST00000276297	ENSG00000164741	DLC1	TRUE	TRUE
chr8	13102813	C	A	ENST00000276297	ENSG00000164741	DLC1	TRUE	TRUE
chr8	13102819	T	A	ENST00000276297	ENSG00000164741	DLC1	TRUE	TRUE
chr8	13102829	A	T	ENST00000276297	ENSG00000164741	DLC1	TRUE	TRUE
chr8	13102834	T	A	ENST00000276297	ENSG00000164741	DLC1	TRUE	TRUE
chr8	13102839	A	C	ENST00000276297	ENSG00000164741	DLC1	TRUE	TRUE
chr8	13102839	A	T	ENST00000276297	ENSG00000164741	DLC1	TRUE	TRUE
chr8	13102854	C	A	ENST00000276297	ENSG00000164741	DLC1	TRUE	FALSE
chr8	13102854	C	G	ENST00000276297	ENSG00000164741	DLC1	TRUE	FALSE
chr8	13102854	C	T	ENST00000276297	ENSG00000164741	DLC1	TRUE	FALSE
chr8	13102855	T	A	ENST00000276297	ENSG00000164741	DLC1	TRUE	FALSE
chr8	13102855	T	C	ENST00000276297	ENSG00000164741	DLC1	TRUE	FALSE
chr8	13102855	T	G	ENST00000276297	ENSG00000164741	DLC1	TRUE	FALSE
chr8	13110740	A	C	ENST00000276297	ENSG00000164741	DLC1	TRUE	FALSE
chr8	13110740	A	G	ENST00000276297	ENSG00000164741	DLC1	TRUE	FALSE
chr8	13110740	A	T	ENST00000276297	ENSG00000164741	DLC1	TRUE	FALSE
chr8	13110741	C	A	ENST00000276297	ENSG00000164741	DLC1	TRUE	FALSE
chr8	13110741	C	G	ENST00000276297	ENSG00000164741	DLC1	TRUE	FALSE
chr8	13110741	C	T	ENST00000276297	ENSG00000164741	DLC1	TRUE	FALSE
chr8	13110744	G	T	ENST00000276297	ENSG00000164741	DLC1	TRUE	TRUE
chr8	13110755	C	A	ENST00000276297	ENSG00000164741	DLC1	TRUE	TRUE
chr8	13110767	T	A	ENST00000276297	ENSG00000164741	DLC1	TRUE	TRUE
chr8	13110772	A	T	ENST00000276297	ENSG00000164741	DLC1	TRUE	TRUE
chr8	13110785	C	A	ENST00000276297	ENSG00000164741	DLC1	TRUE	TRUE
chr8	13110788	T	A	ENST00000276297	ENSG00000164741	DLC1	TRUE	TRUE
chr8	13110791	T	A	ENST00000276297	ENSG00000164741	DLC1	TRUE	TRUE
chr8	13110796	A	T	ENST00000276297	ENSG00000164741	DLC1	TRUE	TRUE
chr8	13110824	C	A	ENST00000276297	ENSG00000164741	DLC1	TRUE	FALSE
chr8	13110824	C	G	ENST00000276297	ENSG00000164741	DLC1	TRUE	FALSE
chr8	13110824	C	T	ENST00000276297	ENSG00000164741	DLC1	TRUE	FALSE
chr8	13110825	T	A	ENST00000276297	ENSG00000164741	DLC1	TRUE	FALSE
chr8	13110825	T	C	ENST00000276297	ENSG00000164741	DLC1	TRUE	FALSE
chr8	13110825	T	G	ENST00000276297	ENSG00000164741	DLC1	TRUE	FALSE
chr8	13115584	A	C	ENST00000276297	ENSG00000164741	DLC1	TRUE	FALSE
chr8	13115584	A	G	ENST00000276297	ENSG00000164741	DLC1	FALSE	FALSE
chr8	13115584	A	T	ENST00000276297	ENSG00000164741	DLC1	TRUE	FALSE
chr8	13115585	C	A	ENST00000276297	ENSG00000164741	DLC1	TRUE	FALSE
chr8	13115585	C	G	ENST00000276297	ENSG00000164741	DLC1	TRUE	FALSE
chr8	13115585	C	T	ENST00000276297	ENSG00000164741	DLC1	TRUE	FALSE
chr8	13115589	C	A	ENST00000276297	ENSG00000164741	DLC1	TRUE	TRUE
chr8	13115590	A	C	ENST00000276297	ENSG00000164741	DLC1	TRUE	TRUE
chr8	13115590	A	T	ENST00000276297	ENSG00000164741	DLC1	TRUE	TRUE
chr8	13115598	G	A	ENST00000276297	ENSG00000164741	DLC1	TRUE	TRUE
chr8	13115602	A	C	ENST00000276297	ENSG00000164741	DLC1	TRUE	TRUE
chr8	13115602	A	T	ENST00000276297	ENSG00000164741	DLC1	TRUE	TRUE
chr8	13115607	G	A	ENST00000276297	ENSG00000164741	DLC1	TRUE	TRUE
chr8	13115629	C	T	ENST00000276297	ENSG00000164741	DLC1	TRUE	TRUE
chr8	13115630	C	T	ENST00000276297	ENSG00000164741	DLC1	TRUE	TRUE
chr8	13115635	A	T	ENST00000276297	ENSG00000164741	DLC1	TRUE	TRUE
chr8	13115643	C	A	ENST00000276297	ENSG00000164741	DLC1	TRUE	TRUE
chr8	13115646	T	A	ENST00000276297	ENSG00000164741	DLC1	TRUE	TRUE
chr8	13115652	C	A	ENST00000276297	ENSG00000164741	DLC1	TRUE	TRUE
chr8	13115658	C	A	ENST00000276297	ENSG00000164741	DLC1	TRUE	FALSE
chr8	13115658	C	G	ENST00000276297	ENSG00000164741	DLC1	TRUE	FALSE
chr8	13115658	C	T	ENST00000276297	ENSG00000164741	DLC1	TRUE	FALSE
chr8	13115659	T	A	ENST00000276297	ENSG00000164741	DLC1	TRUE	FALSE
chr8	13115659	T	C	ENST00000276297	ENSG00000164741	DLC1	TRUE	FALSE
chr8	13115659	T	G	ENST00000276297	ENSG00000164741	DLC1	TRUE	FALSE
chr8	13305267	A	C	ENST00000276297	ENSG00000164741	DLC1	TRUE	FALSE
chr8	13305267	A	G	ENST00000276297	ENSG00000164741	DLC1	FALSE	FALSE
chr8	13305267	A	T	ENST00000276297	ENSG00000164741	DLC1	TRUE	FALSE
chr8	13305268	C	A	ENST00000276297	ENSG00000164741	DLC1	TRUE	FALSE
chr8	13305268	C	G	ENST00000276297	ENSG00000164741	DLC1	TRUE	FALSE
chr8	13305268	C	T	ENST00000276297	ENSG00000164741	DLC1	TRUE	FALSE
chr8	13305269	C	A	ENST00000276297	ENSG00000164741	DLC1	TRUE	TRUE
chr8	13305275	T	A	ENST00000276297	ENSG00000164741	DLC1	TRUE	TRUE
chr8	13305278	C	A	ENST00000276297	ENSG00000164741	DLC1	TRUE	TRUE
chr8	13305281	T	A	ENST00000276297	ENSG00000164741	DLC1	TRUE	TRUE
chr8	13305284	C	A	ENST00000276297	ENSG00000164741	DLC1	TRUE	TRUE
chr8	13305286	G	C	ENST00000276297	ENSG00000164741	DLC1	TRUE	TRUE
chr8	13305286	G	T	ENST00000276297	ENSG00000164741	DLC1	TRUE	TRUE
chr8	13305296	G	A	ENST00000276297	ENSG00000164741	DLC1	TRUE	TRUE
chr8	13305303	C	A	ENST00000276297	ENSG00000164741	DLC1	TRUE	FALSE
chr8	13305303	C	G	ENST00000276297	ENSG00000164741	DLC1	TRUE	FALSE
chr8	13305303	C	T	ENST00000276297	ENSG00000164741	DLC1	TRUE	FALSE
chr8	13305304	T	A	ENST00000276297	ENSG00000164741	DLC1	TRUE	FALSE
chr8	13305304	T	C	ENST00000276297	ENSG00000164741	DLC1	TRUE	FALSE
chr8	13305304	T	G	ENST00000276297	ENSG00000164741	DLC1	TRUE	FALSE
chr8	13393551	A	C	ENST00000276297	ENSG00000164741	DLC1	TRUE	FALSE
chr8	13393551	A	G	ENST00000276297	ENSG00000164741	DLC1	TRUE	FALSE
chr8	13393551	A	T	ENST00000276297	ENSG00000164741	DLC1	TRUE	FALSE
chr8	13393552	C	A	ENST00000276297	ENSG00000164741	DLC1	TRUE	FALSE
chr8	13393552	C	G	ENST00000276297	ENSG00000164741	DLC1	TRUE	FALSE
chr8	13393552	C	T	ENST00000276297	ENSG00000164741	DLC1	TRUE	FALSE
chr8	13393561	T	A	ENST00000276297	ENSG00000164741	DLC1	TRUE	TRUE
chr8	13393567	T	A	ENST00000276297	ENSG00000164741	DLC1	TRUE	TRUE
chr8	13393573	C	A	ENST00000276297	ENSG00000164741	DLC1	TRUE	TRUE
chr8	13393615	C	A	ENST00000276297	ENSG00000164741	DLC1	TRUE	TRUE
chr8	13393629	A	T	ENST00000276297	ENSG00000164741	DLC1	TRUE	TRUE
chr8	13393639	G	A	ENST00000276297	ENSG00000164741	DLC1	TRUE	TRUE
chr8	13393645	G	A	ENST00000276297	ENSG00000164741	DLC1	TRUE	TRUE
chr8	13393653	G	C	ENST00000276297	ENSG00000164741	DLC1	TRUE	TRUE
chr8	13393653	G	T	ENST00000276297	ENSG00000164741	DLC1	TRUE	TRUE
chr8	13393669	C	A	ENST00000276297	ENSG00000164741	DLC1	TRUE	TRUE
chr8	13393675	C	A	ENST00000276297	ENSG00000164741	DLC1	TRUE	TRUE
chr8	13393681	C	A	ENST00000276297	ENSG00000164741	DLC1	TRUE	TRUE
chr8	13393683	G	C	ENST00000276297	ENSG00000164741	DLC1	TRUE	TRUE
chr8	13393683	G	T	ENST00000276297	ENSG00000164741	DLC1	TRUE	TRUE
chr8	13393687	C	A	ENST00000276297	ENSG00000164741	DLC1	TRUE	TRUE
chr8	13393694	C	A	ENST00000276297	ENSG00000164741	DLC1	TRUE	FALSE
chr8	13393694	C	G	ENST00000276297	ENSG00000164741	DLC1	TRUE	FALSE
chr8	13393694	C	T	ENST00000276297	ENSG00000164741	DLC1	TRUE	FALSE
chr8	13393695	T	A	ENST00000276297	ENSG00000164741	DLC1	TRUE	FALSE
chr8	13393695	T	C	ENST00000276297	ENSG00000164741	DLC1	TRUE	FALSE
chr8	13393695	T	G	ENST00000276297	ENSG00000164741	DLC1	TRUE	FALSE
chr8	13401468	A	C	ENST00000276297	ENSG00000164741	DLC1	TRUE	FALSE
chr8	13401468	A	G	ENST00000276297	ENSG00000164741	DLC1	TRUE	FALSE
chr8	13401468	A	T	ENST00000276297	ENSG00000164741	DLC1	TRUE	FALSE
chr8	13401469	C	A	ENST00000276297	ENSG00000164741	DLC1	TRUE	FALSE
chr8	13401469	C	G	ENST00000276297	ENSG00000164741	DLC1	TRUE	FALSE
chr8	13401469	C	T	ENST00000276297	ENSG00000164741	DLC1	TRUE	FALSE
chr8	13401504	G	C	ENST00000276297	ENSG00000164741	DLC1	TRUE	TRUE
chr8	13401504	G	T	ENST00000276297	ENSG00000164741	DLC1	TRUE	TRUE
chr8	13401535	C	A	ENST00000276297	ENSG00000164741	DLC1	TRUE	TRUE
chr8	13401544	G	A	ENST00000276297	ENSG00000164741	DLC1	TRUE	TRUE
chr8	13401553	G	A	ENST00000276297	ENSG00000164741	DLC1	TRUE	TRUE
chr8	13401562	T	A	ENST00000276297	ENSG00000164741	DLC1	TRUE	TRUE
chr8	13401604	G	A	ENST00000276297	ENSG00000164741	DLC1	TRUE	TRUE
chr8	13401610	C	A	ENST00000276297	ENSG00000164741	DLC1	TRUE	TRUE
chr8	13401613	T	A	ENST00000276297	ENSG00000164741	DLC1	TRUE	TRUE
chr8	13401619	C	A	ENST00000276297	ENSG00000164741	DLC1	TRUE	TRUE
chr8	13401620	C	A	ENST00000276297	ENSG00000164741	DLC1	TRUE	FALSE
chr8	13401620	C	G	ENST00000276297	ENSG00000164741	DLC1	TRUE	FALSE
chr8	13401620	C	T	ENST00000276297	ENSG00000164741	DLC1	TRUE	FALSE
chr8	13401621	T	A	ENST00000276297	ENSG00000164741	DLC1	TRUE	FALSE
chr8	13401621	T	C	ENST00000276297	ENSG00000164741	DLC1	TRUE	FALSE
chr8	13401621	T	G	ENST00000276297	ENSG00000164741	DLC1	TRUE	FALSE
chr8	13499047	A	C	ENST00000276297	ENSG00000164741	DLC1	TRUE	FALSE
chr8	13499047	A	G	ENST00000276297	ENSG00000164741	DLC1	FALSE	FALSE
chr8	13499047	A	T	ENST00000276297	ENSG00000164741	DLC1	TRUE	FALSE
chr8	13499048	C	A	ENST00000276297	ENSG00000164741	DLC1	TRUE	FALSE
chr8	13499048	C	G	ENST00000276297	ENSG00000164741	DLC1	TRUE	FALSE
chr8	13499048	C	T	ENST00000276297	ENSG00000164741	DLC1	TRUE	FALSE
chr8	13499051	T	A	ENST00000276297	ENSG00000164741	DLC1	TRUE	TRUE
chr8	13499054	T	A	ENST00000276297	ENSG00000164741	DLC1	TRUE	TRUE
chr8	13499057	T	A	ENST00000276297	ENSG00000164741	DLC1	TRUE	TRUE
chr8	13499066	T	A	ENST00000276297	ENSG00000164741	DLC1	TRUE	TRUE
chr8	13499072	G	A	ENST00000276297	ENSG00000164741	DLC1	TRUE	TRUE
chr8	13499087	C	A	ENST00000276297	ENSG00000164741	DLC1	TRUE	TRUE
chr8	13499090	G	A	ENST00000276297	ENSG00000164741	DLC1	TRUE	TRUE
chr8	13499105	C	A	ENST00000276297	ENSG00000164741	DLC1	TRUE	TRUE
chr8	13499108	T	A	ENST00000276297	ENSG00000164741	DLC1	TRUE	TRUE
chr8	13499110	A	C	ENST00000276297	ENSG00000164741	DLC1	TRUE	TRUE
chr8	13499110	A	T	ENST00000276297	ENSG00000164741	DLC1	TRUE	TRUE
chr8	13499114	G	A	ENST00000276297	ENSG00000164741	DLC1	TRUE	TRUE
chr8	13499116	A	C	ENST00000276297	ENSG00000164741	DLC1	TRUE	TRUE
chr8	13499116	A	T	ENST00000276297	ENSG00000164741	DLC1	TRUE	TRUE
chr8	13499118	A	T	ENST00000276297	ENSG00000164741	DLC1	TRUE	TRUE
chr8	13499123	G	A	ENST00000276297	ENSG00000164741	DLC1	TRUE	TRUE
chr8	13499135	C	A	ENST00000276297	ENSG00000164741	DLC1	TRUE	TRUE
chr8	13499141	T	A	ENST00000276297	ENSG00000164741	DLC1	TRUE	TRUE
chr8	13499147	T	A	ENST00000276297	ENSG00000164741	DLC1	TRUE	TRUE
chr8	13499159	T	A	ENST00000276297	ENSG00000164741	DLC1	TRUE	TRUE
chr8	13499165	G	A	ENST00000276297	ENSG00000164741	DLC1	TRUE	TRUE
chr8	13499171	G	A	ENST00000276297	ENSG00000164741	DLC1	TRUE	TRUE
chr8	13499173	G	C	ENST00000276297	ENSG00000164741	DLC1	TRUE	TRUE
chr8	13499173	G	T	ENST00000276297	ENSG00000164741	DLC1	TRUE	TRUE
chr8	13499186	T	A	ENST00000276297	ENSG00000164741	DLC1	TRUE	TRUE
chr8	13499189	C	A	ENST00000276297	ENSG00000164741	DLC1	TRUE	TRUE
chr8	13499201	C	A	ENST00000276297	ENSG00000164741	DLC1	TRUE	TRUE
chr8	13499206	G	C	ENST00000276297	ENSG00000164741	DLC1	TRUE	TRUE
chr8	13499206	G	T	ENST00000276297	ENSG00000164741	DLC1	TRUE	TRUE
chr8	13499213	C	A	ENST00000276297	ENSG00000164741	DLC1	TRUE	TRUE
chr8	13499220	G	T	ENST00000276297	ENSG00000164741	DLC1	TRUE	TRUE
chr8	13499234	G	A	ENST00000276297	ENSG00000164741	DLC1	TRUE	TRUE
chr8	13499241	G	T	ENST00000276297	ENSG00000164741	DLC1	TRUE	TRUE
chr8	13499249	C	A	ENST00000276297	ENSG00000164741	DLC1	TRUE	TRUE
chr8	13499261	T	A	ENST00000276297	ENSG00000164741	DLC1	TRUE	TRUE
chr8	13499263	A	C	ENST00000276297	ENSG00000164741	DLC1	TRUE	TRUE
chr8	13499263	A	T	ENST00000276297	ENSG00000164741	DLC1	TRUE	TRUE
chr8	13499266	A	C	ENST00000276297	ENSG00000164741	DLC1	TRUE	TRUE
chr8	13499266	A	T	ENST00000276297	ENSG00000164741	DLC1	TRUE	TRUE
chr8	13499276	C	A	ENST00000276297	ENSG00000164741	DLC1	TRUE	TRUE
chr8	13499279	T	A	ENST00000276297	ENSG00000164741	DLC1	TRUE	TRUE
chr8	13499286	G	T	ENST00000276297	ENSG00000164741	DLC1	TRUE	TRUE
chr8	13499299	A	T	ENST00000276297	ENSG00000164741	DLC1	TRUE	TRUE
chr8	13499306	C	A	ENST00000276297	ENSG00000164741	DLC1	TRUE	TRUE
chr8	13499312	G	A	ENST00000276297	ENSG00000164741	DLC1	TRUE	TRUE
chr8	13499322	G	T	ENST00000276297	ENSG00000164741	DLC1	TRUE	TRUE
chr8	13499333	T	A	ENST00000276297	ENSG00000164741	DLC1	TRUE	TRUE
chr8	13499336	C	A	ENST00000276297	ENSG00000164741	DLC1	TRUE	TRUE
chr8	13499342	C	A	ENST00000276297	ENSG00000164741	DLC1	TRUE	TRUE
chr8	13499348	T	A	ENST00000276297	ENSG00000164741	DLC1	TRUE	TRUE
chr8	13499363	T	A	ENST00000276297	ENSG00000164741	DLC1	TRUE	TRUE
chr8	13499369	G	A	ENST00000276297	ENSG00000164741	DLC1	TRUE	TRUE
chr8	13499372	G	A	ENST00000276297	ENSG00000164741	DLC1	TRUE	TRUE
chr8	13499375	G	A	ENST00000276297	ENSG00000164741	DLC1	TRUE	TRUE
chr8	13499398	A	T	ENST00000276297	ENSG00000164741	DLC1	TRUE	TRUE
chr8	13499402	G	A	ENST00000276297	ENSG00000164741	DLC1	TRUE	TRUE
chr8	13499405	T	A	ENST00000276297	ENSG00000164741	DLC1	TRUE	TRUE
chr8	13499408	C	A	ENST00000276297	ENSG00000164741	DLC1	TRUE	TRUE
chr8	13499423	T	A	ENST00000276297	ENSG00000164741	DLC1	TRUE	TRUE
chr8	13499431	A	T	ENST00000276297	ENSG00000164741	DLC1	TRUE	TRUE
chr8	13499453	T	A	ENST00000276297	ENSG00000164741	DLC1	TRUE	TRUE
chr8	13499465	T	A	ENST00000276297	ENSG00000164741	DLC1	TRUE	TRUE
chr8	13499471	C	A	ENST00000276297	ENSG00000164741	DLC1	TRUE	TRUE
chr8	13499476	A	C	ENST00000276297	ENSG00000164741	DLC1	TRUE	TRUE
chr8	13499476	A	T	ENST00000276297	ENSG00000164741	DLC1	TRUE	TRUE
chr8	13499486	C	A	ENST00000276297	ENSG00000164741	DLC1	TRUE	TRUE
chr8	13499490	G	T	ENST00000276297	ENSG00000164741	DLC1	TRUE	TRUE
chr8	13499498	C	A	ENST00000276297	ENSG00000164741	DLC1	TRUE	TRUE
chr8	13499507	T	A	ENST00000276297	ENSG00000164741	DLC1	TRUE	TRUE
chr8	13499528	T	A	ENST00000276297	ENSG00000164741	DLC1	TRUE	TRUE
chr8	13499531	T	A	ENST00000276297	ENSG00000164741	DLC1	TRUE	TRUE
chr8	13499534	C	A	ENST00000276297	ENSG00000164741	DLC1	TRUE	TRUE
chr8	13499543	C	A	ENST00000276297	ENSG00000164741	DLC1	TRUE	TRUE
chr8	13499546	T	A	ENST00000276297	ENSG00000164741	DLC1
chr8	13499557	A	C	ENST00000276297	ENSG00000164741	DLC1	TRUE	TRUE
chr8	13499557	A	T	ENST00000276297	ENSG00000164741	DLC1	TRUE	TRUE
chr8	13499561	C	A	ENST00000276297	ENSG00000164741	DLC1	TRUE	TRUE
chr8	13499567	C	A	ENST00000276297	ENSG00000164741	DLC1	TRUE	TRUE
chr8	13499579	C	A	ENST00000276297	ENSG00000164741	DLC1	TRUE	TRUE
chr8	13499580	C	T	ENST00000276297	ENSG00000164741	DLC1	TRUE	TRUE
chr8	13499581	C	T	ENST00000276297	ENSG00000164741	DLC1	TRUE	TRUE
chr8	13499600	G	A	ENST00000276297	ENSG00000164741	DLC1	TRUE	TRUE
chr8	13499609	G	A	ENST00000276297	ENSG00000164741	DLC1	TRUE	TRUE
chr8	13499627	T	A	ENST00000276297	ENSG00000164741	DLC1	TRUE	TRUE
chr8	13499630	C	A	ENST00000276297	ENSG00000164741	DLC1	TRUE	TRUE
chr8	13499632	A	C	ENST00000276297	ENSG00000164741	DLC1	TRUE	TRUE
chr8	13499632	A	T	ENST00000276297	ENSG00000164741	DLC1	TRUE	TRUE
chr8	13499645	C	A	ENST00000276297	ENSG00000164741	DLC1	TRUE	TRUE
chr8	13499648	G	A	ENST00000276297	ENSG00000164741	DLC1	TRUE	TRUE
chr8	13499660	G	A	ENST00000276297	ENSG00000164741	DLC1	TRUE	TRUE
chr8	13499665	G	C	ENST00000276297	ENSG00000164741	DLC1	TRUE	TRUE
chr8	13499665	G	T	ENST00000276297	ENSG00000164741	DLC1	TRUE	TRUE
chr8	13499672	T	A	ENST00000276297	ENSG00000164741	DLC1	TRUE	TRUE
chr8	13499675	G	A	ENST00000276297	ENSG00000164741	DLC1	TRUE	TRUE
chr8	13499681	G	A	ENST00000276297	ENSG00000164741	DLC1	TRUE	TRUE
chr8	13499689	A	C	ENST00000276297	ENSG00000164741	DLC1	TRUE	TRUE
chr8	13499689	A	T	ENST00000276297	ENSG00000164741	DLC1	TRUE	TRUE
chr8	13499696	G	A	ENST00000276297	ENSG00000164741	DLC1	TRUE	TRUE
chr8	13499699	T	A	ENST00000276297	ENSG00000164741	DLC1	TRUE	TRUE
chr8	13499712	G	T	ENST00000276297	ENSG00000164741	DLC1	TRUE	TRUE
chr8	13499716	A	C	ENST00000276297	ENSG00000164741	DLC1	TRUE	TRUE
chr8	13499716	A	T	ENST00000276297	ENSG00000164741	DLC1	TRUE	TRUE
chr8	13499735	C	A	ENST00000276297	ENSG00000164741	DLC1	TRUE	TRUE
chr8	13499759	C	A	ENST00000276297	ENSG00000164741	DLC1	TRUE	TRUE
chr8	13499771	C	A	ENST00000276297	ENSG00000164741	DLC1	TRUE	TRUE
chr8	13499786	G	A	ENST00000276297	ENSG00000164741	DLC1	TRUE	TRUE
chr8	13499792	C	A	ENST00000276297	ENSG00000164741	DLC1	TRUE	TRUE
chr8	13499798	C	A	ENST00000276297	ENSG00000164741	DLC1	TRUE	TRUE
chr8	13499813	C	A	ENST00000276297	ENSG00000164741	DLC1	TRUE	TRUE
chr8	13499825	T	A	ENST00000276297	ENSG00000164741	DLC1	TRUE	TRUE
chr8	13499827	G	C	ENST00000276297	ENSG00000164741	DLC1	TRUE	TRUE
chr8	13499827	G	T	ENST00000276297	ENSG00000164741	DLC1	TRUE	TRUE
chr8	13499861	T	A	ENST00000276297	ENSG00000164741	DLC1
chr8	13499867	C	A	ENST00000276297	ENSG00000164741	DLC1	TRUE	TRUE
chr8	13499869	G	C	ENST00000276297	ENSG00000164741	DLC1	TRUE	TRUE
chr8	13499869	G	T	ENST00000276297	ENSG00000164741	DLC1	TRUE	TRUE
chr8	13499873	C	A	ENST00000276297	ENSG00000164741	DLC1	TRUE	TRUE
chr8	13499877	A	T	ENST00000276297	ENSG00000164741	DLC1	TRUE	TRUE
chr8	13499880	G	T	ENST00000276297	ENSG00000164741	DLC1	TRUE	TRUE
chr8	13499893	G	C	ENST00000276297	ENSG00000164741	DLC1	TRUE	TRUE
chr8	13499893	G	T	ENST00000276297	ENSG00000164741	DLC1	TRUE	TRUE
chr8	13499898	A	T	ENST00000276297	ENSG00000164741	DLC1	TRUE	TRUE
chr8	13499903	T	A	ENST00000276297	ENSG00000164741	DLC1	TRUE	TRUE
chr8	13499906	C	A	ENST00000276297	ENSG00000164741	DLC1	TRUE	TRUE
chr8	13499909	T	A	ENST00000276297	ENSG00000164741	DLC1	TRUE	TRUE
chr8	13499936	T	A	ENST00000276297	ENSG00000164741	DLC1	TRUE	TRUE
chr8	13499939	C	A	ENST00000276297	ENSG00000164741	DLC1	TRUE	TRUE
chr8	13499951	G	A	ENST00000276297	ENSG00000164741	DLC1	TRUE	TRUE
chr8	13499953	A	T	ENST00000276297	ENSG00000164741	DLC1	TRUE	TRUE
chr8	13499972	C	A	ENST00000276297	ENSG00000164741	DLC1	TRUE	TRUE
chr8	13499979	A	T	ENST00000276297	ENSG00000164741	DLC1	TRUE	TRUE
chr8	13500014	G	A	ENST00000276297	ENSG00000164741	DLC1	TRUE	FALSE
chr8	13500017	C	A	ENST00000276297	ENSG00000164741	DLC1	TRUE	FALSE
chr8	13500021	C	T	ENST00000276297	ENSG00000164741	DLC1	FALSE	FALSE
chr8	13500022	C	T	ENST00000276297	ENSG00000164741	DLC1	FALSE	FALSE
chr8	13500038	C	A	ENST00000276297	ENSG00000164741	DLC1	FALSE	FALSE
chr8	13500041	C	A	ENST00000276297	ENSG00000164741	DLC1	FALSE	FALSE
chr8	13500042	C	T	ENST00000276297	ENSG00000164741	DLC1	FALSE	FALSE
chr8	13500043	C	T	ENST00000276297	ENSG00000164741	DLC1	FALSE	FALSE
chr8	13500050	T	A	ENST00000276297	ENSG00000164741	DLC1	FALSE	FALSE
chr8	13500053	T	A	ENST00000276297	ENSG00000164741	DLC1	FALSE	FALSE
chr8	13500056	T	A	ENST00000276297	ENSG00000164741	DLC1	FALSE	FALSE
chr8	13500197	C	A	ENST00000276297	ENSG00000164741	DLC1	TRUE	FALSE
chr8	13500197	C	G	ENST00000276297	ENSG00000164741	DLC1	TRUE	FALSE
chr8	13500197	C	T	ENST00000276297	ENSG00000164741	DLC1	TRUE	FALSE
chr8	13500198	T	A	ENST00000276297	ENSG00000164741	DLC1	TRUE	FALSE
chr8	13500198	T	C	ENST00000276297	ENSG00000164741	DLC1	TRUE	FALSE
chr8	13500198	T	G	ENST00000276297	ENSG00000164741	DLC1	TRUE	FALSE
chr8	13514600	A	C	ENST00000276297	ENSG00000164741	DLC1	FALSE	FALSE
chr8	13514600	A	G	ENST00000276297	ENSG00000164741	DLC1	FALSE	FALSE
chr8	13514600	A	T	ENST00000276297	ENSG00000164741	DLC1	FALSE	FALSE
chr8	13514601	C	A	ENST00000276297	ENSG00000164741	DLC1	FALSE	FALSE
chr8	13514601	C	G	ENST00000276297	ENSG00000164741	DLC1	FALSE	FALSE
chr8	13514601	C	T	ENST00000276297	ENSG00000164741	DLC1	FALSE	FALSE
chr8	13567003	C	A	ENST00000297324	ENSG00000164743	C8orf48	FALSE	FALSE
chr8	13567007	G	T	ENST00000297324	ENSG00000164743	C8orf48	FALSE	FALSE
chr8	13567011	T	A	ENST00000297324	ENSG00000164743	C8orf48	FALSE	FALSE
chr8	13567016	C	T	ENST00000297324	ENSG00000164743	C8orf48	FALSE	FALSE
chr8	13567025	A	T	ENST00000297324	ENSG00000164743	C8orf48	FALSE	FALSE
chr8	13567052	G	T	ENST00000297324	ENSG00000164743	C8orf48	FALSE	FALSE
chr8	13567058	G	T	ENST00000297324	ENSG00000164743	C8orf48	FALSE	FALSE
chr8	13567065	T	A	ENST00000297324	ENSG00000164743	C8orf48	FALSE	FALSE
chr8	13567067	A	T	ENST00000297324	ENSG00000164743	C8orf48	FALSE	FALSE
chr8	13567082	G	T	ENST00000297324	ENSG00000164743	C8orf48	FALSE	FALSE
chr8	13567088	C	T	ENST00000297324	ENSG00000164743	C8orf48	FALSE	FALSE
chr8	13567101	C	A	ENST00000297324	ENSG00000164743	C8orf48	FALSE	FALSE
chr8	13567101	C	G	ENST00000297324	ENSG00000164743	C8orf48	FALSE	FALSE
chr8	13567115	G	T	ENST00000297324	ENSG00000164743	C8orf48	FALSE	FALSE
chr8	13567118	G	T	ENST00000297324	ENSG00000164743	C8orf48	FALSE	FALSE
chr8	13567124	C	T	ENST00000297324	ENSG00000164743	C8orf48	FALSE	FALSE
chr8	13567131	C	A	ENST00000297324	ENSG00000164743	C8orf48	FALSE	FALSE
chr8	13567151	A	T	ENST00000297324	ENSG00000164743	C8orf48	FALSE	FALSE
chr8	13567157	G	T	ENST00000297324	ENSG00000164743	C8orf48	FALSE	FALSE
chr8	13567163	G	T	ENST00000297324	ENSG00000164743	C8orf48	FALSE	FALSE
chr8	13567166	A	T	ENST00000297324	ENSG00000164743	C8orf48	FALSE	FALSE
chr8	13567169	C	T	ENST00000297324	ENSG00000164743	C8orf48	FALSE	FALSE
chr8	13567182	T	A	ENST00000297324	ENSG00000164743	C8orf48	FALSE	FALSE
chr8	13567184	G	T	ENST00000297324	ENSG00000164743	C8orf48	FALSE	FALSE
chr8	13567187	C	T	ENST00000297324	ENSG00000164743	C8orf48	FALSE	FALSE
chr8	13567190	G	T	ENST00000297324	ENSG00000164743	C8orf48	FALSE	FALSE
chr8	13567199	C	T	ENST00000297324	ENSG00000164743	C8orf48	FALSE	FALSE
chr8	13567205	G	T	ENST00000297324	ENSG00000164743	C8orf48	FALSE	FALSE
chr8	13567212	T	A	ENST00000297324	ENSG00000164743	C8orf48	FALSE	FALSE
chr8	13567219	T	A	ENST00000297324	ENSG00000164743	C8orf48	FALSE	FALSE
chr8	13567219	T	G	ENST00000297324	ENSG00000164743	C8orf48	FALSE	FALSE
chr8	13567220	A	T	ENST00000297324	ENSG00000164743	C8orf48	FALSE	FALSE
chr8	13567228	T	A	ENST00000297324	ENSG00000164743	C8orf48	FALSE	FALSE
chr8	13567228	T	G	ENST00000297324	ENSG00000164743	C8orf48	FALSE	FALSE
chr8	13567229	G	T	ENST00000297324	ENSG00000164743	C8orf48	FALSE	FALSE
chr8	13567232	A	T	ENST00000297324	ENSG00000164743	C8orf48	FALSE	FALSE
chr8	13567235	A	T	ENST00000297324	ENSG00000164743	C8orf48	FALSE	FALSE
chr8	13567239	T	A	ENST00000297324	ENSG00000164743	C8orf48	FALSE	FALSE
chr8	13567244	A	T	ENST00000297324	ENSG00000164743	C8orf48	TRUE	FALSE
chr8	13567247	A	T	ENST00000297324	ENSG00000164743	C8orf48		FALSE
chr8	13567251	G	A	ENST00000297324	ENSG00000164743	C8orf48	TRUE	FALSE
chr8	13567252	G	A	ENST00000297324	ENSG00000164743	C8orf48	TRUE	FALSE
chr8	13567261	C	A	ENST00000297324	ENSG00000164743	C8orf48	TRUE	FALSE
chr8	13567261	C	G	ENST00000297324	ENSG00000164743	C8orf48	TRUE	FALSE
chr8	13567265	A	T	ENST00000297324	ENSG00000164743	C8orf48	TRUE	FALSE
chr8	13567271	A	T	ENST00000297324	ENSG00000164743	C8orf48	TRUE	FALSE
chr8	13567286	G	T	ENST00000297324	ENSG00000164743	C8orf48	TRUE	FALSE
chr8	13567295	C	T	ENST00000297324	ENSG00000164743	C8orf48	TRUE	FALSE
chr8	13567307	A	T	ENST00000297324	ENSG00000164743	C8orf48	TRUE	FALSE
chr8	13567319	G	T	ENST00000297324	ENSG00000164743	C8orf48	TRUE	FALSE
chr8	13567335	C	A	ENST00000297324	ENSG00000164743	C8orf48	TRUE	FALSE
chr8	13567335	C	G	ENST00000297324	ENSG00000164743	C8orf48	TRUE	FALSE
chr8	13567340	G	T	ENST00000297324	ENSG00000164743	C8orf48	TRUE	FALSE
chr8	13567343	G	T	ENST00000297324	ENSG00000164743	C8orf48	TRUE	TRUE
chr8	13567347	T	A	ENST00000297324	ENSG00000164743	C8orf48	TRUE	TRUE
chr8	13567358	C	T	ENST00000297324	ENSG00000164743	C8orf48	TRUE	TRUE
chr8	13567366	T	A	ENST00000297324	ENSG00000164743	C8orf48	TRUE	TRUE
chr8	13567366	T	G	ENST00000297324	ENSG00000164743	C8orf48	TRUE	TRUE
chr8	13567369	C	A	ENST00000297324	ENSG00000164743	C8orf48	TRUE	TRUE
chr8	13567376	A	T	ENST00000297324	ENSG00000164743	C8orf48	TRUE	TRUE
chr8	13567386	T	A	ENST00000297324	ENSG00000164743	C8orf48	TRUE	TRUE
chr8	13567397	A	T	ENST00000297324	ENSG00000164743	C8orf48	TRUE	TRUE
chr8	13567409	A	T	ENST00000297324	ENSG00000164743	C8orf48	TRUE	TRUE
chr8	13567412	A	T	ENST00000297324	ENSG00000164743	C8orf48	TRUE	TRUE
chr8	13567415	A	T	ENST00000297324	ENSG00000164743	C8orf48	TRUE	TRUE
chr8	13567427	A	T	ENST00000297324	ENSG00000164743	C8orf48	TRUE	TRUE
chr8	13567433	A	T	ENST00000297324	ENSG00000164743	C8orf48	TRUE	TRUE
chr8	13567436	A	T	ENST00000297324	ENSG00000164743	C8orf48	TRUE	TRUE
chr8	13567448	G	T	ENST00000297324	ENSG00000164743	C8orf48	TRUE	TRUE
chr8	13567452	T	A	ENST00000297324	ENSG00000164743	C8orf48	TRUE	TRUE
chr8	13567460	G	T	ENST00000297324	ENSG00000164743	C8orf48	TRUE	TRUE
chr8	13567467	C	A	ENST00000297324	ENSG00000164743	C8orf48	TRUE	TRUE
chr8	13567467	C	G	ENST00000297324	ENSG00000164743	C8orf48	TRUE	TRUE
chr8	13567469	G	T	ENST00000297324	ENSG00000164743	C8orf48	TRUE	TRUE
chr8	13567472	A	T	ENST00000297324	ENSG00000164743	C8orf48	TRUE	TRUE
chr8	13567489	T	A	ENST00000297324	ENSG00000164743	C8orf48	TRUE	TRUE
chr8	13567502	G	T	ENST00000297324	ENSG00000164743	C8orf48	TRUE	TRUE
chr8	13567509	T	A	ENST00000297324	ENSG00000164743	C8orf48	TRUE	TRUE
chr8	13567514	A	T	ENST00000297324	ENSG00000164743	C8orf48	TRUE	TRUE
chr8	13567522	C	A	ENST00000297324	ENSG00000164743	C8orf48	TRUE	TRUE
chr8	13567522	C	G	ENST00000297324	ENSG00000164743	C8orf48	TRUE	TRUE
chr8	13567526	A	T	ENST00000297324	ENSG00000164743	C8orf48	TRUE	TRUE
chr8	13567547	A	T	ENST00000297324	ENSG00000164743	C8orf48	TRUE	TRUE
chr8	13567550	C	T	ENST00000297324	ENSG00000164743	C8orf48	TRUE	TRUE
chr8	13567553	G	T	ENST00000297324	ENSG00000164743	C8orf48	TRUE	TRUE
chr8	13567565	A	T	ENST00000297324	ENSG00000164743	C8orf48	TRUE	TRUE
chr8	13567568	C	T	ENST00000297324	ENSG00000164743	C8orf48	TRUE	TRUE
chr8	13567582	T	A	ENST00000297324	ENSG00000164743	C8orf48	TRUE	TRUE
chr8	13567582	T	G	ENST00000297324	ENSG00000164743	C8orf48	TRUE	TRUE
chr8	13567583	C	T	ENST00000297324	ENSG00000164743	C8orf48	TRUE	TRUE
chr8	13567588	T	A	ENST00000297324	ENSG00000164743	C8orf48	TRUE	TRUE
chr8	13567594	T	A	ENST00000297324	ENSG00000164743	C8orf48	TRUE	TRUE
chr8	13567594	T	G	ENST00000297324	ENSG00000164743	C8orf48	TRUE	TRUE
chr8	13567597	T	A	ENST00000297324	ENSG00000164743	C8orf48	TRUE	TRUE
chr8	13567604	A	T	ENST00000297324	ENSG00000164743	C8orf48	TRUE	TRUE
chr8	13567607	A	T	ENST00000297324	ENSG00000164743	C8orf48	TRUE	TRUE
chr8	13567613	G	T	ENST00000297324	ENSG00000164743	C8orf48	TRUE	TRUE
chr8	13567637	A	T	ENST00000297324	ENSG00000164743	C8orf48	TRUE	TRUE
chr8	13567640	C	T	ENST00000297324	ENSG00000164743	C8orf48	TRUE	TRUE
chr8	13567643	A	T	ENST00000297324	ENSG00000164743	C8orf48	TRUE	TRUE
chr8	13567646	A	T	ENST00000297324	ENSG00000164743	C8orf48	TRUE	TRUE
chr8	13567653	T	A	ENST00000297324	ENSG00000164743	C8orf48	TRUE	TRUE
chr8	13567653	T	G	ENST00000297324	ENSG00000164743	C8orf48	TRUE	TRUE
chr8	13567658	G	T	ENST00000297324	ENSG00000164743	C8orf48	TRUE	TRUE
chr8	13567662	C	A	ENST00000297324	ENSG00000164743	C8orf48	TRUE	TRUE
chr8	13567662	C	G	ENST00000297324	ENSG00000164743	C8orf48	TRUE	TRUE
chr8	13567673	C	T	ENST00000297324	ENSG00000164743	C8orf48	TRUE	TRUE
chr8	13567676	G	T	ENST00000297324	ENSG00000164743	C8orf48	TRUE	TRUE
chr8	13567679	A	T	ENST00000297324	ENSG00000164743	C8orf48	TRUE	TRUE
chr8	13567688	G	T	ENST00000297324	ENSG00000164743	C8orf48	TRUE	TRUE
chr8	13567703	A	T	ENST00000297324	ENSG00000164743	C8orf48	TRUE	TRUE
chr8	13567724	G	T	ENST00000297324	ENSG00000164743	C8orf48	TRUE	TRUE
chr8	13567727	G	T	ENST00000297324	ENSG00000164743	C8orf48	TRUE	TRUE
chr8	13567736	C	T	ENST00000297324	ENSG00000164743	C8orf48	TRUE	TRUE
chr8	13567755	C	A	ENST00000297324	ENSG00000164743	C8orf48	TRUE	TRUE
chr8	13567755	C	G	ENST00000297324	ENSG00000164743	C8orf48	TRUE	TRUE
chr8	13567766	A	T	ENST00000297324	ENSG00000164743	C8orf48	TRUE	TRUE
chr8	13567776	G	A	ENST00000297324	ENSG00000164743	C8orf48	TRUE	TRUE
chr8	13567777	G	A	ENST00000297324	ENSG00000164743	C8orf48	TRUE	TRUE
chr8	13567778	A	T	ENST00000297324	ENSG00000164743	C8orf48	TRUE	TRUE
chr8	13567781	A	T	ENST00000297324	ENSG00000164743	C8orf48	TRUE	TRUE
chr8	13567790	G	T	ENST00000297324	ENSG00000164743	C8orf48	TRUE	TRUE
chr8	13567793	A	T	ENST00000297324	ENSG00000164743	C8orf48	TRUE	TRUE
chr8	13567805	A	T	ENST00000297324	ENSG00000164743	C8orf48	TRUE	TRUE
chr8	13567810	C	A	ENST00000297324	ENSG00000164743	C8orf48	TRUE	TRUE
chr8	13567810	C	G	ENST00000297324	ENSG00000164743	C8orf48	TRUE	TRUE
chr8	13567820	G	T	ENST00000297324	ENSG00000164743	C8orf48	TRUE	TRUE
chr8	13567823	A	T	ENST00000297324	ENSG00000164743	C8orf48	TRUE	TRUE
chr8	13567827	C	A	ENST00000297324	ENSG00000164743	C8orf48	TRUE	TRUE
chr8	13567827	C	G	ENST00000297324	ENSG00000164743	C8orf48	TRUE	TRUE
chr8	13567829	G	T	ENST00000297324	ENSG00000164743	C8orf48	TRUE	TRUE
chr8	13567835	G	T	ENST00000297324	ENSG00000164743	C8orf48	TRUE	TRUE
chr8	13567838	C	T	ENST00000297324	ENSG00000164743	C8orf48	TRUE	TRUE
chr8	13567841	A	T	ENST00000297324	ENSG00000164743	C8orf48	TRUE	TRUE
chr8	13567845	T	A	ENST00000297324	ENSG00000164743	C8orf48	TRUE	TRUE
chr8	13567847	C	T	ENST00000297324	ENSG00000164743	C8orf48	TRUE	TRUE
chr8	13567850	C	T	ENST00000297324	ENSG00000164743	C8orf48	TRUE	TRUE
chr8	13567856	G	T	ENST00000297324	ENSG00000164743	C8orf48	TRUE	TRUE
chr8	13567870	T	A	ENST00000297324	ENSG00000164743	C8orf48	TRUE	TRUE
chr8	13567875	T	A	ENST00000297324	ENSG00000164743	C8orf48	TRUE	TRUE
chr8	13567875	T	G	ENST00000297324	ENSG00000164743	C8orf48	TRUE	TRUE
chr8	13567898	A	T	ENST00000297324	ENSG00000164743	C8orf48	TRUE	TRUE
chr8	13567901	C	T	ENST00000297324	ENSG00000164743	C8orf48	TRUE	TRUE
chr8	13567916	A	T	ENST00000297324	ENSG00000164743	C8orf48	TRUE	TRUE
chr8	13567922	G	T	ENST00000297324	ENSG00000164743	C8orf48	TRUE	TRUE
chr8	14090449	C	T	ENST00000382080	ENSG00000185053	SGCZ	FALSE	FALSE
chr8	14090450	C	T	ENST00000382080	ENSG00000185053	SGCZ	FALSE	FALSE
chr8	14090455	G	T	ENST00000382080	ENSG00000185053	SGCZ	FALSE	FALSE
chr8	14090475	G	A	ENST00000382080	ENSG00000185053	SGCZ	FALSE	FALSE
chr8	14090476	A	T	ENST00000382080	ENSG00000185053	SGCZ	FALSE	FALSE
chr8	14090493	C	A	ENST00000382080	ENSG00000185053	SGCZ	FALSE	FALSE
chr8	14090506	G	C	ENST00000382080	ENSG00000185053	SGCZ	FALSE	FALSE
chr8	14090506	G	T	ENST00000382080	ENSG00000185053	SGCZ	FALSE	FALSE
chr8	14090514	T	A	ENST00000382080	ENSG00000185053	SGCZ	FALSE	FALSE
chr8	14090524	G	T	ENST00000382080	ENSG00000185053	SGCZ	FALSE	FALSE
chr8	14090530	G	T	ENST00000382080	ENSG00000185053	SGCZ	FALSE	FALSE
chr8	14090538	C	A	ENST00000382080	ENSG00000185053	SGCZ	FALSE	FALSE
chr8	14090539	A	C	ENST00000382080	ENSG00000185053	SGCZ	FALSE	FALSE
chr8	14090539	A	T	ENST00000382080	ENSG00000185053	SGCZ	FALSE	FALSE
chr8	14090550	G	A	ENST00000382080	ENSG00000185053	SGCZ	FALSE	FALSE
chr8	14090553	G	A	ENST00000382080	ENSG00000185053	SGCZ	FALSE	FALSE
chr8	14090561	G	C	ENST00000382080	ENSG00000185053	SGCZ	FALSE	FALSE
chr8	14090561	G	T	ENST00000382080	ENSG00000185053	SGCZ	FALSE	FALSE
chr8	14090573	G	C	ENST00000382080	ENSG00000185053	SGCZ	FALSE	FALSE
chr8	14090573	G	T	ENST00000382080	ENSG00000185053	SGCZ	FALSE	FALSE
chr8	14090582	G	C	ENST00000382080	ENSG00000185053	SGCZ	FALSE	FALSE
chr8	14090582	G	T	ENST00000382080	ENSG00000185053	SGCZ	FALSE	FALSE
chr8	14090607	C	A	ENST00000382080	ENSG00000185053	SGCZ	FALSE	FALSE
chr8	14090613	T	A	ENST00000382080	ENSG00000185053	SGCZ	FALSE	FALSE
chr8	14090622	C	A	ENST00000382080	ENSG00000185053	SGCZ	FALSE	FALSE
chr8	14090630	A	C	ENST00000382080	ENSG00000185053	SGCZ	FALSE	FALSE
chr8	14090630	A	T	ENST00000382080	ENSG00000185053	SGCZ	FALSE	FALSE
chr8	14090638	C	A	ENST00000382080	ENSG00000185053	SGCZ	TRUE	FALSE
chr8	14090638	C	G	ENST00000382080	ENSG00000185053	SGCZ	TRUE	FALSE
chr8	14090638	C	T	ENST00000382080	ENSG00000185053	SGCZ	TRUE	FALSE
chr8	14090639	T	A	ENST00000382080	ENSG00000185053	SGCZ	TRUE	FALSE
chr8	14090639	T	C	ENST00000382080	ENSG00000185053	SGCZ	TRUE	FALSE
chr8	14090639	T	G	ENST00000382080	ENSG00000185053	SGCZ	TRUE	FALSE
chr8	14102374	A	C	ENST00000382080	ENSG00000185053	SGCZ	TRUE	FALSE
chr8	14102374	A	G	ENST00000382080	ENSG00000185053	SGCZ	TRUE	FALSE
chr8	14102374	A	T	ENST00000382080	ENSG00000185053	SGCZ	TRUE	FALSE
chr8	14102375	C	A	ENST00000382080	ENSG00000185053	SGCZ	TRUE	FALSE
chr8	14102375	C	G	ENST00000382080	ENSG00000185053	SGCZ	TRUE	FALSE
chr8	14102375	C	T	ENST00000382080	ENSG00000185053	SGCZ	TRUE	FALSE
chr8	14102378	C	A	ENST00000382080	ENSG00000185053	SGCZ	FALSE	FALSE
chr8	14102384	C	A	ENST00000382080	ENSG00000185053	SGCZ	FALSE	FALSE
chr8	14102393	G	A	ENST00000382080	ENSG00000185053	SGCZ	FALSE	FALSE
chr8	14102405	C	A	ENST00000382080	ENSG00000185053	SGCZ	FALSE	FALSE
chr8	14102408	T	A	ENST00000382080	ENSG00000185053	SGCZ	FALSE	FALSE
chr8	14102412	G	T	ENST00000382080	ENSG00000185053	SGCZ	FALSE	FALSE
chr8	14102423	T	A	ENST00000382080	ENSG00000185053	SGCZ	FALSE	FALSE
chr8	14102432	C	A	ENST00000382080	ENSG00000185053	SGCZ	TRUE	TRUE
chr8	14102450	G	A	ENST00000382080	ENSG00000185053	SGCZ	TRUE	TRUE
chr8	14102468	C	A	ENST00000382080	ENSG00000185053	SGCZ	TRUE	TRUE
chr8	14102476	A	T	ENST00000382080	ENSG00000185053	SGCZ	TRUE	TRUE
chr8	14102483	T	A	ENST00000382080	ENSG00000185053	SGCZ
chr8	14102491	G	C	ENST00000382080	ENSG00000185053	SGCZ
chr8	14102491	G	T	ENST00000382080	ENSG00000185053	SGCZ
chr8	14102495	C	A	ENST00000382080	ENSG00000185053	SGCZ
chr8	14102500	C	A	ENST00000382080	ENSG00000185053	SGCZ	TRUE	FALSE
chr8	14102500	C	G	ENST00000382080	ENSG00000185053	SGCZ	TRUE	FALSE
chr8	14102500	C	T	ENST00000382080	ENSG00000185053	SGCZ	TRUE	FALSE
chr8	14102501	T	A	ENST00000382080	ENSG00000185053	SGCZ	TRUE	FALSE
chr8	14102501	T	C	ENST00000382080	ENSG00000185053	SGCZ	TRUE	FALSE
chr8	14102501	T	G	ENST00000382080	ENSG00000185053	SGCZ	TRUE	FALSE
chr8	14108161	A	C	ENST00000382080	ENSG00000185053	SGCZ	TRUE	FALSE
chr8	14108161	A	G	ENST00000382080	ENSG00000185053	SGCZ	FALSE	FALSE
chr8	14108161	A	T	ENST00000382080	ENSG00000185053	SGCZ	TRUE	FALSE
chr8	14108162	C	A	ENST00000382080	ENSG00000185053	SGCZ	TRUE	FALSE
chr8	14108162	C	G	ENST00000382080	ENSG00000185053	SGCZ	TRUE	FALSE
chr8	14108162	C	T	ENST00000382080	ENSG00000185053	SGCZ	TRUE	FALSE
chr8	14108173	G	A	ENST00000382080	ENSG00000185053	SGCZ	TRUE	TRUE
chr8	14108182	C	A	ENST00000382080	ENSG00000185053	SGCZ	TRUE	TRUE
chr8	14108188	T	A	ENST00000382080	ENSG00000185053	SGCZ	TRUE	TRUE
chr8	14108203	C	A	ENST00000382080	ENSG00000185053	SGCZ	TRUE	TRUE
chr8	14108227	C	A	ENST00000382080	ENSG00000185053	SGCZ	TRUE	TRUE
chr8	14108230	C	A	ENST00000382080	ENSG00000185053	SGCZ	TRUE	TRUE
chr8	14108236	C	A	ENST00000382080	ENSG00000185053	SGCZ	TRUE	FALSE
chr8	14108236	C	G	ENST00000382080	ENSG00000185053	SGCZ	TRUE	FALSE
chr8	14108236	C	T	ENST00000382080	ENSG00000185053	SGCZ	TRUE	FALSE
chr8	14108237	T	A	ENST00000382080	ENSG00000185053	SGCZ	TRUE	FALSE
chr8	14108237	T	C	ENST00000382080	ENSG00000185053	SGCZ	TRUE	FALSE
chr8	14108237	T	G	ENST00000382080	ENSG00000185053	SGCZ	TRUE	FALSE
chr8	14164578	A	C	ENST00000382080	ENSG00000185053	SGCZ	TRUE	FALSE
chr8	14164578	A	G	ENST00000382080	ENSG00000185053	SGCZ	TRUE	FALSE
chr8	14164578	A	T	ENST00000382080	ENSG00000185053	SGCZ	TRUE	FALSE
chr8	14164579	C	A	ENST00000382080	ENSG00000185053	SGCZ	TRUE	FALSE
chr8	14164579	C	G	ENST00000382080	ENSG00000185053	SGCZ	TRUE	FALSE
chr8	14164579	C	T	ENST00000382080	ENSG00000185053	SGCZ	TRUE	FALSE
chr8	14164589	T	A	ENST00000382080	ENSG00000185053	SGCZ	TRUE	TRUE
chr8	14164595	T	A	ENST00000382080	ENSG00000185053	SGCZ	TRUE	TRUE
chr8	14164598	C	A	ENST00000382080	ENSG00000185053	SGCZ	TRUE	TRUE
chr8	14164616	C	A	ENST00000382080	ENSG00000185053	SGCZ	TRUE	TRUE
chr8	14164622	C	A	ENST00000382080	ENSG00000185053	SGCZ	TRUE	TRUE
chr8	14164652	C	A	ENST00000382080	ENSG00000185053	SGCZ	TRUE	TRUE
chr8	14164661	T	A	ENST00000382080	ENSG00000185053	SGCZ
chr8	14164667	C	A	ENST00000382080	ENSG00000185053	SGCZ	TRUE	TRUE
chr8	14164673	T	A	ENST00000382080	ENSG00000185053	SGCZ	TRUE	TRUE
chr8	14164676	T	A	ENST00000382080	ENSG00000185053	SGCZ	TRUE	TRUE
chr8	14164677	A	T	ENST00000382080	ENSG00000185053	SGCZ	TRUE	TRUE
chr8	14164682	G	A	ENST00000382080	ENSG00000185053	SGCZ	TRUE	TRUE
chr8	14164688	C	A	ENST00000382080	ENSG00000185053	SGCZ	TRUE	TRUE
chr8	14164703	C	A	ENST00000382080	ENSG00000185053	SGCZ	TRUE	FALSE
chr8	14164703	C	G	ENST00000382080	ENSG00000185053	SGCZ	TRUE	FALSE
chr8	14164703	C	T	ENST00000382080	ENSG00000185053	SGCZ	TRUE	FALSE
chr8	14164704	T	A	ENST00000382080	ENSG00000185053	SGCZ	TRUE	FALSE
chr8	14164704	T	C	ENST00000382080	ENSG00000185053	SGCZ	TRUE	FALSE
chr8	14164704	T	G	ENST00000382080	ENSG00000185053	SGCZ	TRUE	FALSE
chr8	14237590	A	C	ENST00000382080	ENSG00000185053	SGCZ	TRUE	FALSE
chr8	14237590	A	G	ENST00000382080	ENSG00000185053	SGCZ	FALSE	FALSE
chr8	14237590	A	T	ENST00000382080	ENSG00000185053	SGCZ	TRUE	FALSE
chr8	14237591	C	A	ENST00000382080	ENSG00000185053	SGCZ	TRUE	FALSE
chr8	14237591	C	G	ENST00000382080	ENSG00000185053	SGCZ	TRUE	FALSE
chr8	14237591	C	T	ENST00000382080	ENSG00000185053	SGCZ	TRUE	FALSE
chr8	14237592	C	A	ENST00000382080	ENSG00000185053	SGCZ	TRUE	TRUE
chr8	14237604	G	A	ENST00000382080	ENSG00000185053	SGCZ	TRUE	TRUE
chr8	14237607	C	A	ENST00000382080	ENSG00000185053	SGCZ	TRUE	TRUE
chr8	14237612	A	C	ENST00000382080	ENSG00000185053	SGCZ	TRUE	TRUE
chr8	14237612	A	T	ENST00000382080	ENSG00000185053	SGCZ	TRUE	TRUE
chr8	14237616	G	A	ENST00000382080	ENSG00000185053	SGCZ	TRUE	TRUE
chr8	14237631	T	A	ENST00000382080	ENSG00000185053	SGCZ	TRUE	TRUE
chr8	14237661	G	A	ENST00000382080	ENSG00000185053	SGCZ	TRUE	TRUE
chr8	14237663	A	C	ENST00000382080	ENSG00000185053	SGCZ	TRUE	TRUE
chr8	14237663	A	T	ENST00000382080	ENSG00000185053	SGCZ	TRUE	TRUE
chr8	14237680	C	A	ENST00000382080	ENSG00000185053	SGCZ	TRUE	FALSE
chr8	14237680	C	G	ENST00000382080	ENSG00000185053	SGCZ	TRUE	FALSE
chr8	14237680	C	T	ENST00000382080	ENSG00000185053	SGCZ	TRUE	FALSE
chr8	14237681	T	A	ENST00000382080	ENSG00000185053	SGCZ	TRUE	FALSE
chr8	14237681	T	C	ENST00000382080	ENSG00000185053	SGCZ	TRUE	FALSE
chr8	14237681	T	G	ENST00000382080	ENSG00000185053	SGCZ	TRUE	FALSE
chr8	14324101	A	C	ENST00000382080	ENSG00000185053	SGCZ	TRUE	FALSE
chr8	14324101	A	G	ENST00000382080	ENSG00000185053	SGCZ	TRUE	FALSE
chr8	14324101	A	T	ENST00000382080	ENSG00000185053	SGCZ	TRUE	FALSE
chr8	14324102	C	A	ENST00000382080	ENSG00000185053	SGCZ	TRUE	FALSE
chr8	14324102	C	G	ENST00000382080	ENSG00000185053	SGCZ	TRUE	FALSE
chr8	14324102	C	T	ENST00000382080	ENSG00000185053	SGCZ	TRUE	FALSE
chr8	14324105	T	A	ENST00000382080	ENSG00000185053	SGCZ	TRUE	TRUE
chr8	14324108	G	A	ENST00000382080	ENSG00000185053	SGCZ	TRUE	TRUE
chr8	14324120	C	A	ENST00000382080	ENSG00000185053	SGCZ	TRUE	TRUE
chr8	14324123	T	A	ENST00000382080	ENSG00000185053	SGCZ	TRUE	TRUE
chr8	14324127	A	C	ENST00000382080	ENSG00000185053	SGCZ	TRUE	TRUE
chr8	14324127	A	T	ENST00000382080	ENSG00000185053	SGCZ	TRUE	TRUE
chr8	14324131	A	T	ENST00000382080	ENSG00000185053	SGCZ	TRUE	TRUE
chr8	14324147	C	A	ENST00000382080	ENSG00000185053	SGCZ	TRUE	TRUE
chr8	14324159	C	A	ENST00000382080	ENSG00000185053	SGCZ	TRUE	TRUE
chr8	14324165	G	A	ENST00000382080	ENSG00000185053	SGCZ	TRUE	TRUE
chr8	14324171	C	A	ENST00000382080	ENSG00000185053	SGCZ	TRUE	TRUE
chr8	14324174	T	A	ENST00000382080	ENSG00000185053	SGCZ	TRUE	TRUE
chr8	14324177	T	A	ENST00000382080	ENSG00000185053	SGCZ	TRUE	TRUE
chr8	14324186	T	A	ENST00000382080	ENSG00000185053	SGCZ
chr8	14324195	C	A	ENST00000382080	ENSG00000185053	SGCZ	TRUE	TRUE
chr8	14324205	C	A	ENST00000382080	ENSG00000185053	SGCZ	TRUE	FALSE
chr8	14324205	C	G	ENST00000382080	ENSG00000185053	SGCZ	TRUE	FALSE
chr8	14324205	C	T	ENST00000382080	ENSG00000185053	SGCZ	TRUE	FALSE
chr8	14324206	T	A	ENST00000382080	ENSG00000185053	SGCZ	TRUE	FALSE
chr8	14324206	T	C	ENST00000382080	ENSG00000185053	SGCZ	TRUE	FALSE
chr8	14324206	T	G	ENST00000382080	ENSG00000185053	SGCZ	TRUE	FALSE
chr8	14554730	A	C	ENST00000382080	ENSG00000185053	SGCZ	FALSE	FALSE
chr8	14554730	A	G	ENST00000382080	ENSG00000185053	SGCZ	FALSE	FALSE
chr8	14554730	A	T	ENST00000382080	ENSG00000185053	SGCZ	FALSE	FALSE
chr8	14554731	C	A	ENST00000382080	ENSG00000185053	SGCZ	FALSE	FALSE
chr8	14554731	C	G	ENST00000382080	ENSG00000185053	SGCZ	FALSE	FALSE
chr8	14554731	C	T	ENST00000382080	ENSG00000185053	SGCZ	FALSE	FALSE
chr8	14554752	T	A	ENST00000382080	ENSG00000185053	SGCZ	TRUE	TRUE
chr8	14554754	A	T	ENST00000382080	ENSG00000185053	SGCZ	TRUE	TRUE
chr8	14554759	C	T	ENST00000382080	ENSG00000185053	SGCZ	TRUE	TRUE
chr8	14554760	C	T	ENST00000382080	ENSG00000185053	SGCZ	TRUE	TRUE
chr8	14554775	A	C	ENST00000382080	ENSG00000185053	SGCZ	TRUE	TRUE
chr8	14554775	A	T	ENST00000382080	ENSG00000185053	SGCZ	TRUE	TRUE
chr8	14554796	A	T	ENST00000382080	ENSG00000185053	SGCZ	TRUE	TRUE
chr8	14554816	G	C	ENST00000382080	ENSG00000185053	SGCZ	TRUE	TRUE
chr8	14554816	G	T	ENST00000382080	ENSG00000185053	SGCZ	TRUE	TRUE
chr8	14554820	A	C	ENST00000382080	ENSG00000185053	SGCZ	TRUE	TRUE
chr8	14554820	A	T	ENST00000382080	ENSG00000185053	SGCZ	TRUE	TRUE
chr8	14554822	G	T	ENST00000382080	ENSG00000185053	SGCZ	TRUE	TRUE
chr8	14554830	T	A	ENST00000382080	ENSG00000185053	SGCZ	TRUE	TRUE
chr8	14554833	G	A	ENST00000382080	ENSG00000185053	SGCZ	TRUE	TRUE
chr8	14554834	C	T	ENST00000382080	ENSG00000185053	SGCZ	TRUE	TRUE
chr8	14554835	C	T	ENST00000382080	ENSG00000185053	SGCZ	TRUE	TRUE
chr8	14554839	C	A	ENST00000382080	ENSG00000185053	SGCZ	TRUE	TRUE
chr8	14554840	A	C	ENST00000382080	ENSG00000185053	SGCZ	TRUE	TRUE
chr8	14554840	A	T	ENST00000382080	ENSG00000185053	SGCZ	TRUE	TRUE
chr8	14554848	C	A	ENST00000382080	ENSG00000185053	SGCZ	TRUE	TRUE
chr8	14554855	G	C	ENST00000382080	ENSG00000185053	SGCZ	TRUE	TRUE
chr8	14554855	G	T	ENST00000382080	ENSG00000185053	SGCZ	TRUE	TRUE
chr8	14554863	G	A	ENST00000382080	ENSG00000185053	SGCZ	TRUE	TRUE
chr8	14554872	C	A	ENST00000382080	ENSG00000185053	SGCZ	TRUE	TRUE
chr8	14554893	G	A	ENST00000382080	ENSG00000185053	SGCZ	TRUE	TRUE
chr8	14554896	G	A	ENST00000382080	ENSG00000185053	SGCZ	TRUE	FALSE
chr8	14554909	G	C	ENST00000382080	ENSG00000185053	SGCZ	TRUE	FALSE
chr8	14554909	G	T	ENST00000382080	ENSG00000185053	SGCZ	TRUE	FALSE
chr8	14554914	G	A	ENST00000382080	ENSG00000185053	SGCZ	FALSE	FALSE
chr8	14554917	C	A	ENST00000382080	ENSG00000185053	SGCZ	FALSE	FALSE
chr8	14554920	G	A	ENST00000382080	ENSG00000185053	SGCZ	FALSE	FALSE
chr8	14554927	C	A	ENST00000382080	ENSG00000185053	SGCZ	TRUE	FALSE
chr8	14554927	C	G	ENST00000382080	ENSG00000185053	SGCZ	TRUE	FALSE
chr8	14554927	C	T	ENST00000382080	ENSG00000185053	SGCZ	TRUE	FALSE
chr8	14554928	T	A	ENST00000382080	ENSG00000185053	SGCZ	TRUE	FALSE
chr8	14554928	T	C	ENST00000382080	ENSG00000185053	SGCZ	TRUE	FALSE
chr8	14554928	T	G	ENST00000382080	ENSG00000185053	SGCZ	TRUE	FALSE
chr8	15237583	A	C	ENST00000382080	ENSG00000185053	SGCZ	TRUE	FALSE
chr8	15237583	A	G	ENST00000382080	ENSG00000185053	SGCZ	FALSE	FALSE
chr8	15237583	A	T	ENST00000382080	ENSG00000185053	SGCZ	TRUE	FALSE
chr8	15237584	C	A	ENST00000382080	ENSG00000185053	SGCZ	TRUE	FALSE
chr8	15237584	C	G	ENST00000382080	ENSG00000185053	SGCZ	TRUE	FALSE
chr8	15237584	C	T	ENST00000382080	ENSG00000185053	SGCZ	TRUE	FALSE
chr8	15237587	T	A	ENST00000382080	ENSG00000185053	SGCZ	FALSE	FALSE
chr8	15237593	C	A	ENST00000382080	ENSG00000185053	SGCZ	FALSE	FALSE
chr8	15237596	C	A	ENST00000382080	ENSG00000185053	SGCZ	FALSE	FALSE
chr8	15237613	G	C	ENST00000382080	ENSG00000185053	SGCZ	FALSE	FALSE
chr8	15237613	G	T	ENST00000382080	ENSG00000185053	SGCZ	FALSE	FALSE
chr8	15237617	T	A	ENST00000382080	ENSG00000185053	SGCZ	FALSE	FALSE
chr8	15540453	C	A	ENST00000503731	ENSG00000104723	TUSC3	FALSE	FALSE
chr8	15540453	C	G	ENST00000503731	ENSG00000104723	TUSC3	FALSE	FALSE
chr8	15540464	C	T	ENST00000503731	ENSG00000104723	TUSC3	FALSE	FALSE
chr8	15540487	C	A	ENST00000503731	ENSG00000104723	TUSC3	TRUE	FALSE
chr8	15540487	C	G	ENST00000503731	ENSG00000104723	TUSC3	TRUE	FALSE
chr8	15540535	C	A	ENST00000503731	ENSG00000104723	TUSC3	TRUE	TRUE
chr8	15540539	C	T	ENST00000503731	ENSG00000104723	TUSC3	TRUE	TRUE
chr8	15540548	G	T	ENST00000503731	ENSG00000104723	TUSC3	TRUE	TRUE
chr8	15540551	G	T	ENST00000503731	ENSG00000104723	TUSC3	TRUE	TRUE
chr8	15540554	C	T	ENST00000503731	ENSG00000104723	TUSC3	TRUE	TRUE
chr8	15540557	A	T	ENST00000503731	ENSG00000104723	TUSC3	TRUE	TRUE
chr8	15540560	A	T	ENST00000503731	ENSG00000104723	TUSC3	TRUE	TRUE
chr8	15540563	A	T	ENST00000503731	ENSG00000104723	TUSC3	TRUE	TRUE
chr8	15540566	G	T	ENST00000503731	ENSG00000104723	TUSC3	TRUE	TRUE
chr8	15540569	G	A	ENST00000503731	ENSG00000104723	TUSC3	TRUE	FALSE
chr8	15540569	G	C	ENST00000503731	ENSG00000104723	TUSC3	TRUE	FALSE
chr8	15540569	G	T	ENST00000503731	ENSG00000104723	TUSC3	TRUE	FALSE
chr8	15540570	T	A	ENST00000503731	ENSG00000104723	TUSC3	TRUE	FALSE
chr8	15540570	T	C	ENST00000503731	ENSG00000104723	TUSC3	TRUE	FALSE
chr8	15540570	T	G	ENST00000503731	ENSG00000104723	TUSC3	TRUE	FALSE
chr8	15623078	A	C	ENST00000503731	ENSG00000104723	TUSC3	TRUE	FALSE
chr8	15623078	A	G	ENST00000503731	ENSG00000104723	TUSC3	TRUE	FALSE
chr8	15623078	A	T	ENST00000503731	ENSG00000104723	TUSC3	TRUE	FALSE
chr8	15623079	G	A	ENST00000503731	ENSG00000104723	TUSC3	TRUE	FALSE
chr8	15623079	G	C	ENST00000503731	ENSG00000104723	TUSC3	TRUE	FALSE
chr8	15623079	G	T	ENST00000503731	ENSG00000104723	TUSC3	TRUE	FALSE
chr8	15623087	T	A	ENST00000503731	ENSG00000104723	TUSC3	TRUE	TRUE
chr8	15623087	T	G	ENST00000503731	ENSG00000104723	TUSC3	TRUE	TRUE
chr8	15623092	G	T	ENST00000503731	ENSG00000104723	TUSC3	TRUE	TRUE
chr8	15623095	A	T	ENST00000503731	ENSG00000104723	TUSC3	TRUE	TRUE
chr8	15623101	G	T	ENST00000503731	ENSG00000104723	TUSC3	TRUE	TRUE
chr8	15623104	C	T	ENST00000503731	ENSG00000104723	TUSC3	TRUE	TRUE
chr8	15623113	G	T	ENST00000503731	ENSG00000104723	TUSC3	TRUE	TRUE
chr8	15623117	G	A	ENST00000503731	ENSG00000104723	TUSC3	TRUE	TRUE
chr8	15623118	G	A	ENST00000503731	ENSG00000104723	TUSC3	TRUE	TRUE
chr8	15623125	A	T	ENST00000503731	ENSG00000104723	TUSC3	TRUE	TRUE
chr8	15623132	C	A	ENST00000503731	ENSG00000104723	TUSC3	TRUE	TRUE
chr8	15623132	C	G	ENST00000503731	ENSG00000104723	TUSC3	TRUE	TRUE
chr8	15623140	C	T	ENST00000503731	ENSG00000104723	TUSC3	TRUE	TRUE
chr8	15623155	A	T	ENST00000503731	ENSG00000104723	TUSC3	TRUE	TRUE
chr8	15623161	C	T	ENST00000503731	ENSG00000104723	TUSC3	TRUE	TRUE
chr8	15623164	A	T	ENST00000503731	ENSG00000104723	TUSC3	TRUE	TRUE
chr8	15623173	A	T	ENST00000503731	ENSG00000104723	TUSC3	TRUE	TRUE
chr8	15623185	C	T	ENST00000503731	ENSG00000104723	TUSC3	TRUE	TRUE
chr8	15623193	T	A	ENST00000503731	ENSG00000104723	TUSC3	TRUE	TRUE
chr8	15623193	T	G	ENST00000503731	ENSG00000104723	TUSC3	TRUE	TRUE
chr8	15623221	C	T	ENST00000503731	ENSG00000104723	TUSC3	TRUE	TRUE
chr8	15623227	C	T	ENST00000503731	ENSG00000104723	TUSC3	TRUE	TRUE
chr8	15623233	C	T	ENST00000503731	ENSG00000104723	TUSC3	TRUE	TRUE
chr8	15623238	T	A	ENST00000503731	ENSG00000104723	TUSC3	TRUE	TRUE
chr8	15623247	C	A	ENST00000503731	ENSG00000104723	TUSC3	TRUE	TRUE
chr8	15623250	G	A	ENST00000503731	ENSG00000104723	TUSC3	TRUE	FALSE
chr8	15623250	G	C	ENST00000503731	ENSG00000104723	TUSC3	TRUE	FALSE
chr8	15623250	G	T	ENST00000503731	ENSG00000104723	TUSC3	TRUE	FALSE
chr8	15623251	T	A	ENST00000503731	ENSG00000104723	TUSC3	TRUE	FALSE
chr8	15623251	T	C	ENST00000503731	ENSG00000104723	TUSC3	TRUE	FALSE
chr8	15623251	T	G	ENST00000503731	ENSG00000104723	TUSC3	TRUE	FALSE
chr8	15650695	A	C	ENST00000503731	ENSG00000104723	TUSC3	TRUE	FALSE
chr8	15650695	A	G	ENST00000503731	ENSG00000104723	TUSC3	TRUE	FALSE
chr8	15650695	A	T	ENST00000503731	ENSG00000104723	TUSC3	TRUE	FALSE
chr8	15650696	G	A	ENST00000503731	ENSG00000104723	TUSC3	TRUE	FALSE
chr8	15650696	G	C	ENST00000503731	ENSG00000104723	TUSC3	TRUE	FALSE
chr8	15650696	G	T	ENST00000503731	ENSG00000104723	TUSC3	TRUE	FALSE
chr8	15650698	C	T	ENST00000503731	ENSG00000104723	TUSC3	TRUE	TRUE
chr8	15650707	G	T	ENST00000503731	ENSG00000104723	TUSC3	TRUE	TRUE
chr8	15650710	G	T	ENST00000503731	ENSG00000104723	TUSC3	TRUE	TRUE
chr8	15650715	T	A	ENST00000503731	ENSG00000104723	TUSC3	TRUE	TRUE
chr8	15650715	T	G	ENST00000503731	ENSG00000104723	TUSC3	TRUE	TRUE
chr8	15650716	C	T	ENST00000503731	ENSG00000104723	TUSC3	TRUE	TRUE
chr8	15650735	G	A	ENST00000503731	ENSG00000104723	TUSC3	TRUE	TRUE
chr8	15650736	G	A	ENST00000503731	ENSG00000104723	TUSC3	TRUE	TRUE
chr8	15650742	T	A	ENST00000503731	ENSG00000104723	TUSC3	TRUE	TRUE
chr8	15650742	T	G	ENST00000503731	ENSG00000104723	TUSC3	TRUE	TRUE
chr8	15650744	C	A	ENST00000503731	ENSG00000104723	TUSC3	TRUE	TRUE
chr8	15650744	C	G	ENST00000503731	ENSG00000104723	TUSC3	TRUE	TRUE
chr8	15650757	T	A	ENST00000503731	ENSG00000104723	TUSC3	TRUE	TRUE
chr8	15650761	A	T	ENST00000503731	ENSG00000104723	TUSC3	TRUE	TRUE
chr8	15650787	T	A	ENST00000503731	ENSG00000104723	TUSC3	TRUE	TRUE
chr8	15650787	T	G	ENST00000503731	ENSG00000104723	TUSC3	TRUE	TRUE
chr8	15650791	G	T	ENST00000503731	ENSG00000104723	TUSC3	TRUE	TRUE
chr8	15650809	C	T	ENST00000503731	ENSG00000104723	TUSC3	TRUE	TRUE
chr8	15650812	C	T	ENST00000503731	ENSG00000104723	TUSC3	TRUE	TRUE
chr8	15650815	G	A	ENST00000503731	ENSG00000104723	TUSC3	TRUE	FALSE
chr8	15650815	G	C	ENST00000503731	ENSG00000104723	TUSC3	TRUE	FALSE
chr8	15650815	G	T	ENST00000503731	ENSG00000104723	TUSC3	TRUE	FALSE
chr8	15650816	T	A	ENST00000503731	ENSG00000104723	TUSC3	TRUE	FALSE
chr8	15650816	T	C	ENST00000503731	ENSG00000104723	TUSC3	TRUE	FALSE
chr8	15650816	T	G	ENST00000503731	ENSG00000104723	TUSC3	TRUE	FALSE
chr8	15659505	A	C	ENST00000503731	ENSG00000104723	TUSC3	TRUE	FALSE
chr8	15659505	A	G	ENST00000503731	ENSG00000104723	TUSC3	TRUE	FALSE
chr8	15659505	A	T	ENST00000503731	ENSG00000104723	TUSC3	TRUE	FALSE
chr8	15659506	G	A	ENST00000503731	ENSG00000104723	TUSC3	TRUE	FALSE
chr8	15659506	G	C	ENST00000503731	ENSG00000104723	TUSC3	TRUE	FALSE
chr8	15659506	G	T	ENST00000503731	ENSG00000104723	TUSC3	TRUE	FALSE
chr8	15659549	A	T	ENST00000503731	ENSG00000104723	TUSC3	TRUE	TRUE
chr8	15659555	A	T	ENST00000503731	ENSG00000104723	TUSC3	TRUE	TRUE
chr8	15659561	A	T	ENST00000503731	ENSG00000104723	TUSC3	TRUE	TRUE
chr8	15659564	A	T	ENST00000503731	ENSG00000104723	TUSC3	TRUE	TRUE
chr8	15659585	C	T	ENST00000503731	ENSG00000104723	TUSC3	TRUE	TRUE
chr8	15659588	A	T	ENST00000503731	ENSG00000104723	TUSC3	TRUE	TRUE
chr8	15659594	G	T	ENST00000503731	ENSG00000104723	TUSC3	TRUE	TRUE
chr8	15659606	G	T	ENST00000503731	ENSG00000104723	TUSC3	TRUE	TRUE
chr8	15659609	C	T	ENST00000503731	ENSG00000104723	TUSC3	TRUE	TRUE
chr8	15659618	A	T	ENST00000503731	ENSG00000104723	TUSC3	TRUE	TRUE
chr8	15659622	G	A	ENST00000503731	ENSG00000104723	TUSC3	TRUE	TRUE
chr8	15659623	G	A	ENST00000503731	ENSG00000104723	TUSC3	TRUE	TRUE
chr8	15659633	A	T	ENST00000503731	ENSG00000104723	TUSC3	TRUE	TRUE
chr8	15659648	G	A	ENST00000503731	ENSG00000104723	TUSC3	TRUE	FALSE
chr8	15659648	G	C	ENST00000503731	ENSG00000104723	TUSC3	TRUE	FALSE
chr8	15659648	G	T	ENST00000503731	ENSG00000104723	TUSC3	TRUE	FALSE
chr8	15659649	T	A	ENST00000503731	ENSG00000104723	TUSC3	TRUE	FALSE
chr8	15659649	T	C	ENST00000503731	ENSG00000104723	TUSC3	TRUE	FALSE
chr8	15659649	T	G	ENST00000503731	ENSG00000104723	TUSC3	TRUE	FALSE
chr8	15662154	A	C	ENST00000503731	ENSG00000104723	TUSC3	TRUE	FALSE
chr8	15662154	A	G	ENST00000503731	ENSG00000104723	TUSC3	TRUE	FALSE
chr8	15662154	A	T	ENST00000503731	ENSG00000104723	TUSC3	TRUE	FALSE
chr8	15662155	G	A	ENST00000503731	ENSG00000104723	TUSC3	TRUE	FALSE
chr8	15662155	G	C	ENST00000503731	ENSG00000104723	TUSC3	TRUE	FALSE
chr8	15662155	G	T	ENST00000503731	ENSG00000104723	TUSC3	TRUE	FALSE
chr8	15662168	A	T	ENST00000503731	ENSG00000104723	TUSC3	TRUE	TRUE
chr8	15662182	C	A	ENST00000503731	ENSG00000104723	TUSC3	TRUE	TRUE
chr8	15662182	C	G	ENST00000503731	ENSG00000104723	TUSC3	TRUE	TRUE
chr8	15662199	T	A	ENST00000503731	ENSG00000104723	TUSC3	TRUE	TRUE
chr8	15662208	T	A	ENST00000503731	ENSG00000104723	TUSC3	TRUE	TRUE
chr8	15662208	T	G	ENST00000503731	ENSG00000104723	TUSC3	TRUE	TRUE
chr8	15662214	C	A	ENST00000503731	ENSG00000104723	TUSC3	TRUE	TRUE
chr8	15662222	G	T	ENST00000503731	ENSG00000104723	TUSC3	TRUE	TRUE
chr8	15662229	T	A	ENST00000503731	ENSG00000104723	TUSC3	TRUE	TRUE
chr8	15662236	T	A	ENST00000503731	ENSG00000104723	TUSC3	TRUE	TRUE
chr8	15662236	T	G	ENST00000503731	ENSG00000104723	TUSC3	TRUE	TRUE
chr8	15662238	T	A	ENST00000503731	ENSG00000104723	TUSC3	TRUE	TRUE
chr8	15662240	A	T	ENST00000503731	ENSG00000104723	TUSC3	TRUE	TRUE
chr8	15662253	T	A	ENST00000503731	ENSG00000104723	TUSC3	TRUE	TRUE
chr8	15662255	G	T	ENST00000503731	ENSG00000104723	TUSC3	TRUE	TRUE
chr8	15662266	T	A	ENST00000503731	ENSG00000104723	TUSC3	TRUE	TRUE
chr8	15662266	T	G	ENST00000503731	ENSG00000104723	TUSC3	TRUE	TRUE
chr8	15662270	A	T	ENST00000503731	ENSG00000104723	TUSC3	TRUE	TRUE
chr8	15662280	G	A	ENST00000503731	ENSG00000104723	TUSC3	TRUE	TRUE
chr8	15662281	G	A	ENST00000503731	ENSG00000104723	TUSC3	TRUE	TRUE
chr8	15662297	G	A	ENST00000503731	ENSG00000104723	TUSC3	TRUE	FALSE
chr8	15662297	G	C	ENST00000503731	ENSG00000104723	TUSC3	TRUE	FALSE
chr8	15662297	G	T	ENST00000503731	ENSG00000104723	TUSC3	TRUE	FALSE
chr8	15662298	T	A	ENST00000503731	ENSG00000104723	TUSC3	TRUE	FALSE
chr8	15662298	T	C	ENST00000503731	ENSG00000104723	TUSC3	TRUE	FALSE
chr8	15662298	T	G	ENST00000503731	ENSG00000104723	TUSC3	TRUE	FALSE
chr8	15673745	A	C	ENST00000503731	ENSG00000104723	TUSC3	TRUE	FALSE
chr8	15673745	A	G	ENST00000503731	ENSG00000104723	TUSC3	TRUE	FALSE
chr8	15673745	A	T	ENST00000503731	ENSG00000104723	TUSC3	TRUE	FALSE
chr8	15673746	G	A	ENST00000503731	ENSG00000104723	TUSC3	TRUE	FALSE
chr8	15673746	G	C	ENST00000503731	ENSG00000104723	TUSC3	TRUE	FALSE
chr8	15673746	G	T	ENST00000503731	ENSG00000104723	TUSC3	TRUE	FALSE
chr8	15673749	T	A	ENST00000503731	ENSG00000104723	TUSC3	TRUE	TRUE
chr8	15673774	C	T	ENST00000503731	ENSG00000104723	TUSC3	TRUE	TRUE
chr8	15673781	G	A	ENST00000503731	ENSG00000104723	TUSC3	TRUE	TRUE
chr8	15673782	G	A	ENST00000503731	ENSG00000104723	TUSC3	TRUE	TRUE
chr8	15673795	G	T	ENST00000503731	ENSG00000104723	TUSC3	TRUE	TRUE
chr8	15673806	T	A	ENST00000503731	ENSG00000104723	TUSC3	TRUE	TRUE
chr8	15673806	T	G	ENST00000503731	ENSG00000104723	TUSC3	TRUE	TRUE
chr8	15673813	A	T	ENST00000503731	ENSG00000104723	TUSC3	TRUE	TRUE
chr8	15673828	G	T	ENST00000503731	ENSG00000104723	TUSC3	TRUE	TRUE
chr8	15673831	C	T	ENST00000503731	ENSG00000104723	TUSC3	TRUE	TRUE
chr8	15673837	G	A	ENST00000503731	ENSG00000104723	TUSC3	TRUE	FALSE
chr8	15673837	G	C	ENST00000503731	ENSG00000104723	TUSC3	TRUE	FALSE
chr8	15673837	G	T	ENST00000503731	ENSG00000104723	TUSC3	TRUE	FALSE
chr8	15673838	T	A	ENST00000503731	ENSG00000104723	TUSC3	TRUE	FALSE
chr8	15673838	T	C	ENST00000503731	ENSG00000104723	TUSC3	FALSE	FALSE
chr8	15673838	T	G	ENST00000503731	ENSG00000104723	TUSC3	TRUE	FALSE
chr8	15730664	A	C	ENST00000503731	ENSG00000104723	TUSC3	TRUE	FALSE
chr8	15730664	A	G	ENST00000503731	ENSG00000104723	TUSC3	TRUE	FALSE
chr8	15730664	A	T	ENST00000503731	ENSG00000104723	TUSC3	TRUE	FALSE
chr8	15730665	G	A	ENST00000503731	ENSG00000104723	TUSC3	TRUE	FALSE
chr8	15730665	G	C	ENST00000503731	ENSG00000104723	TUSC3	TRUE	FALSE
chr8	15730665	G	T	ENST00000503731	ENSG00000104723	TUSC3	TRUE	FALSE
chr8	15730671	C	A	ENST00000503731	ENSG00000104723	TUSC3	TRUE	TRUE
chr8	15730671	C	G	ENST00000503731	ENSG00000104723	TUSC3	TRUE	TRUE
chr8	15730687	C	T	ENST00000503731	ENSG00000104723	TUSC3	TRUE	TRUE
chr8	15730693	C	T	ENST00000503731	ENSG00000104723	TUSC3	TRUE	TRUE
chr8	15730705	G	T	ENST00000503731	ENSG00000104723	TUSC3	TRUE	TRUE
chr8	15730709	C	A	ENST00000503731	ENSG00000104723	TUSC3	TRUE	TRUE
chr8	15730709	C	G	ENST00000503731	ENSG00000104723	TUSC3	TRUE	TRUE
chr8	15730730	G	A	ENST00000503731	ENSG00000104723	TUSC3	FALSE	FALSE
chr8	15730730	G	C	ENST00000503731	ENSG00000104723	TUSC3	FALSE	FALSE
chr8	15730730	G	T	ENST00000503731	ENSG00000104723	TUSC3	FALSE	FALSE
chr8	15730731	T	A	ENST00000503731	ENSG00000104723	TUSC3	FALSE	FALSE
chr8	15730731	T	C	ENST00000503731	ENSG00000104723	TUSC3	FALSE	FALSE
chr8	15730731	T	G	ENST00000503731	ENSG00000104723	TUSC3	FALSE	FALSE
chr8	15743536	A	C	ENST00000503731	ENSG00000104723	TUSC3	FALSE	FALSE
chr8	15743536	A	G	ENST00000503731	ENSG00000104723	TUSC3	FALSE	FALSE
chr8	15743536	A	T	ENST00000503731	ENSG00000104723	TUSC3	FALSE	FALSE
chr8	15743537	G	A	ENST00000503731	ENSG00000104723	TUSC3	FALSE	FALSE
chr8	15743537	G	C	ENST00000503731	ENSG00000104723	TUSC3	FALSE	FALSE
chr8	15743537	G	T	ENST00000503731	ENSG00000104723	TUSC3	FALSE	FALSE
chr8	15743573	G	T	ENST00000503731	ENSG00000104723	TUSC3	TRUE	TRUE
chr8	15743586	C	A	ENST00000503731	ENSG00000104723	TUSC3	TRUE	TRUE
chr8	15743588	A	T	ENST00000503731	ENSG00000104723	TUSC3	TRUE	TRUE
chr8	15743600	G	T	ENST00000503731	ENSG00000104723	TUSC3	TRUE	TRUE
chr8	15743603	A	T	ENST00000503731	ENSG00000104723	TUSC3	TRUE	TRUE
chr8	15743606	A	T	ENST00000503731	ENSG00000104723	TUSC3	TRUE	TRUE
chr8	15743613	G	A	ENST00000503731	ENSG00000104723	TUSC3	TRUE	FALSE
chr8	15743613	G	C	ENST00000503731	ENSG00000104723	TUSC3	TRUE	FALSE
chr8	15743613	G	T	ENST00000503731	ENSG00000104723	TUSC3	TRUE	FALSE
chr8	15743614	T	A	ENST00000503731	ENSG00000104723	TUSC3	TRUE	FALSE
chr8	15743614	T	C	ENST00000503731	ENSG00000104723	TUSC3	TRUE	FALSE
chr8	15743614	T	G	ENST00000503731	ENSG00000104723	TUSC3	TRUE	FALSE
chr8	15748373	A	C	ENST00000503731	ENSG00000104723	TUSC3	TRUE	FALSE
chr8	15748373	A	G	ENST00000503731	ENSG00000104723	TUSC3	TRUE	FALSE
chr8	15748373	A	T	ENST00000503731	ENSG00000104723	TUSC3	TRUE	FALSE
chr8	15748374	G	A	ENST00000503731	ENSG00000104723	TUSC3	TRUE	FALSE
chr8	15748374	G	C	ENST00000503731	ENSG00000104723	TUSC3	TRUE	FALSE
chr8	15748374	G	T	ENST00000503731	ENSG00000104723	TUSC3	TRUE	FALSE
chr8	15748382	C	A	ENST00000503731	ENSG00000104723	TUSC3	TRUE	TRUE
chr8	15748389	G	T	ENST00000503731	ENSG00000104723	TUSC3	TRUE	TRUE
chr8	15748393	T	A	ENST00000503731	ENSG00000104723	TUSC3	TRUE	TRUE
chr8	15748429	C	A	ENST00000503731	ENSG00000104723	TUSC3	FALSE	FALSE
chr8	15748429	C	G	ENST00000503731	ENSG00000104723	TUSC3	FALSE	FALSE
chr8	15748443	A	T	ENST00000503731	ENSG00000104723	TUSC3	FALSE	FALSE
chr8	15748448	C	A	ENST00000503731	ENSG00000104723	TUSC3	FALSE	FALSE
chr8	15748448	C	G	ENST00000503731	ENSG00000104723	TUSC3	FALSE	FALSE
chr8	15748457	T	A	ENST00000503731	ENSG00000104723	TUSC3	FALSE	FALSE
chr8	15748457	T	G	ENST00000503731	ENSG00000104723	TUSC3	FALSE	FALSE
chr8	15748463	T	A	ENST00000503731	ENSG00000104723	TUSC3	FALSE	FALSE
chr8	15748463	T	G	ENST00000503731	ENSG00000104723	TUSC3	FALSE	FALSE
chr8	15748466	G	A	ENST00000503731	ENSG00000104723	TUSC3	TRUE	FALSE
chr8	15748466	G	C	ENST00000503731	ENSG00000104723	TUSC3	TRUE	FALSE
chr8	15748466	G	T	ENST00000503731	ENSG00000104723	TUSC3	TRUE	FALSE
chr8	15748467	T	A	ENST00000503731	ENSG00000104723	TUSC3	TRUE	FALSE
chr8	15748467	T	C	ENST00000503731	ENSG00000104723	TUSC3	TRUE	FALSE
chr8	15748467	T	G	ENST00000503731	ENSG00000104723	TUSC3	TRUE	FALSE
chr8	15757789	A	C	ENST00000503731	ENSG00000104723	TUSC3	FALSE	FALSE
chr8	15757789	A	G	ENST00000503731	ENSG00000104723	TUSC3	FALSE	FALSE
chr8	15757789	A	T	ENST00000503731	ENSG00000104723	TUSC3	FALSE	FALSE
chr8	15757790	G	A	ENST00000503731	ENSG00000104723	TUSC3	FALSE	FALSE
chr8	15757790	G	C	ENST00000503731	ENSG00000104723	TUSC3	FALSE	FALSE
chr8	15757790	G	T	ENST00000503731	ENSG00000104723	TUSC3	FALSE	FALSE
chr8	15757804	G	T	ENST00000503731	ENSG00000104723	TUSC3
chr8	15757856	G	A	ENST00000503731	ENSG00000104723	TUSC3	FALSE	FALSE
chr8	15757856	G	C	ENST00000503731	ENSG00000104723	TUSC3	FALSE	FALSE
chr8	15757856	G	T	ENST00000503731	ENSG00000104723	TUSC3	FALSE	FALSE
chr8	15757857	C	A	ENST00000503731	ENSG00000104723	TUSC3	FALSE	FALSE
chr8	15757857	C	G	ENST00000503731	ENSG00000104723	TUSC3	FALSE	FALSE
chr8	15757857	C	T	ENST00000503731	ENSG00000104723	TUSC3	FALSE	FALSE
chr8	15764201	A	C	ENST00000503731	ENSG00000104723	TUSC3	FALSE	FALSE
chr8	15764201	A	G	ENST00000503731	ENSG00000104723	TUSC3	FALSE	FALSE
chr8	15764201	A	T	ENST00000503731	ENSG00000104723	TUSC3	FALSE	FALSE
chr8	15764202	G	A	ENST00000503731	ENSG00000104723	TUSC3	FALSE	FALSE
chr8	15764202	G	C	ENST00000503731	ENSG00000104723	TUSC3	FALSE	FALSE
chr8	15764202	G	T	ENST00000503731	ENSG00000104723	TUSC3	FALSE	FALSE
chr8	16110089	A	C	ENST00000262101	ENSG00000038945	MSR1	FALSE	FALSE
chr8	16110089	A	T	ENST00000262101	ENSG00000038945	MSR1	FALSE	FALSE
chr8	16110094	G	T	ENST00000262101	ENSG00000038945	MSR1	FALSE	FALSE
chr8	16110105	C	A	ENST00000262101	ENSG00000038945	MSR1	FALSE	FALSE
chr8	16110114	C	A	ENST00000262101	ENSG00000038945	MSR1	FALSE	FALSE
chr8	16110122	G	C	ENST00000262101	ENSG00000038945	MSR1	FALSE	FALSE
chr8	16110122	G	T	ENST00000262101	ENSG00000038945	MSR1	FALSE	FALSE
chr8	16110124	A	T	ENST00000262101	ENSG00000038945	MSR1	FALSE	FALSE
chr8	16110132	T	A	ENST00000262101	ENSG00000038945	MSR1	FALSE	FALSE
chr8	16110139	C	T	ENST00000262101	ENSG00000038945	MSR1	FALSE	FALSE
chr8	16110140	C	T	ENST00000262101	ENSG00000038945	MSR1	FALSE	FALSE
chr8	16110144	G	A	ENST00000262101	ENSG00000038945	MSR1	FALSE	FALSE
chr8	16110153	T	A	ENST00000262101	ENSG00000038945	MSR1	FALSE	FALSE
chr8	16110154	A	T	ENST00000262101	ENSG00000038945	MSR1	FALSE	FALSE
chr8	16110159	C	A	ENST00000262101	ENSG00000038945	MSR1	FALSE	FALSE
chr8	16110162	C	A	ENST00000262101	ENSG00000038945	MSR1	FALSE	FALSE
chr8	16110170	G	C	ENST00000262101	ENSG00000038945	MSR1	FALSE	FALSE
chr8	16110170	G	T	ENST00000262101	ENSG00000038945	MSR1	FALSE	FALSE
chr8	16110174	C	A	ENST00000262101	ENSG00000038945	MSR1	FALSE	FALSE
chr8	16110177	T	A	ENST00000262101	ENSG00000038945	MSR1	FALSE	FALSE
chr8	16110184	A	T	ENST00000262101	ENSG00000038945	MSR1	FALSE	FALSE
chr8	16110195	C	A	ENST00000262101	ENSG00000038945	MSR1	FALSE	FALSE
chr8	16110202	C	T	ENST00000262101	ENSG00000038945	MSR1	FALSE	FALSE
chr8	16110203	C	T	ENST00000262101	ENSG00000038945	MSR1	FALSE	FALSE
chr8	16110219	C	A	ENST00000262101	ENSG00000038945	MSR1	TRUE	FALSE
chr8	16110219	C	G	ENST00000262101	ENSG00000038945	MSR1	TRUE	FALSE
chr8	16110219	C	T	ENST00000262101	ENSG00000038945	MSR1	TRUE	FALSE
chr8	16110220	T	A	ENST00000262101	ENSG00000038945	MSR1	TRUE	FALSE
chr8	16110220	T	C	ENST00000262101	ENSG00000038945	MSR1	TRUE	FALSE
chr8	16110220	T	G	ENST00000262101	ENSG00000038945	MSR1	TRUE	FALSE
chr8	16120416	A	C	ENST00000262101	ENSG00000038945	MSR1	TRUE	FALSE
chr8	16120416	A	G	ENST00000262101	ENSG00000038945	MSR1	TRUE	FALSE
chr8	16120416	A	T	ENST00000262101	ENSG00000038945	MSR1	TRUE	FALSE
chr8	16120417	C	A	ENST00000262101	ENSG00000038945	MSR1	TRUE	FALSE
chr8	16120417	C	G	ENST00000262101	ENSG00000038945	MSR1	TRUE	FALSE
chr8	16120417	C	T	ENST00000262101	ENSG00000038945	MSR1	TRUE	FALSE
chr8	16120421	G	A	ENST00000262101	ENSG00000038945	MSR1	FALSE	FALSE
chr8	16120424	C	A	ENST00000262101	ENSG00000038945	MSR1	FALSE	FALSE
chr8	16120439	T	A	ENST00000262101	ENSG00000038945	MSR1	FALSE	FALSE
chr8	16120451	G	A	ENST00000262101	ENSG00000038945	MSR1	FALSE	FALSE
chr8	16120461	G	C	ENST00000262101	ENSG00000038945	MSR1	FALSE	FALSE
chr8	16120461	G	T	ENST00000262101	ENSG00000038945	MSR1	FALSE	FALSE
chr8	16120466	C	A	ENST00000262101	ENSG00000038945	MSR1	FALSE	FALSE
chr8	16120468	A	T	ENST00000262101	ENSG00000038945	MSR1	FALSE	FALSE
chr8	16120476	A	T	ENST00000262101	ENSG00000038945	MSR1	TRUE	TRUE
chr8	16120487	G	A	ENST00000262101	ENSG00000038945	MSR1	TRUE	TRUE
chr8	16120490	C	A	ENST00000262101	ENSG00000038945	MSR1	TRUE	TRUE
chr8	16120502	C	A	ENST00000262101	ENSG00000038945	MSR1	TRUE	TRUE
chr8	16120503	C	T	ENST00000262101	ENSG00000038945	MSR1	TRUE	TRUE
chr8	16120504	C	T	ENST00000262101	ENSG00000038945	MSR1	TRUE	TRUE
chr8	16120515	A	T	ENST00000262101	ENSG00000038945	MSR1	TRUE	TRUE
chr8	16120527	C	T	ENST00000262101	ENSG00000038945	MSR1	TRUE	TRUE
chr8	16120528	C	T	ENST00000262101	ENSG00000038945	MSR1	TRUE	TRUE
chr8	16120532	G	A	ENST00000262101	ENSG00000038945	MSR1	TRUE	TRUE
chr8	16120550	C	A	ENST00000262101	ENSG00000038945	MSR1	TRUE	TRUE
chr8	16120562	C	A	ENST00000262101	ENSG00000038945	MSR1	TRUE	TRUE
chr8	16120589	G	A	ENST00000262101	ENSG00000038945	MSR1	TRUE	TRUE
chr8	16120595	T	A	ENST00000262101	ENSG00000038945	MSR1	TRUE	TRUE
chr8	16120607	C	A	ENST00000262101	ENSG00000038945	MSR1	TRUE	FALSE
chr8	16120607	C	G	ENST00000262101	ENSG00000038945	MSR1	TRUE	FALSE
chr8	16120607	C	T	ENST00000262101	ENSG00000038945	MSR1	TRUE	FALSE
chr8	16120608	T	A	ENST00000262101	ENSG00000038945	MSR1	TRUE	FALSE
chr8	16120608	T	C	ENST00000262101	ENSG00000038945	MSR1	TRUE	FALSE
chr8	16120608	T	G	ENST00000262101	ENSG00000038945	MSR1	TRUE	FALSE
chr8	16143556	A	C	ENST00000262101	ENSG00000038945	MSR1	TRUE	FALSE
chr8	16143556	A	G	ENST00000262101	ENSG00000038945	MSR1	FALSE	FALSE
chr8	16143556	A	T	ENST00000262101	ENSG00000038945	MSR1	TRUE	FALSE
chr8	16143557	C	A	ENST00000262101	ENSG00000038945	MSR1	TRUE	FALSE
chr8	16143557	C	G	ENST00000262101	ENSG00000038945	MSR1	TRUE	FALSE
chr8	16143557	C	T	ENST00000262101	ENSG00000038945	MSR1	TRUE	FALSE
chr8	16143560	A	C	ENST00000262101	ENSG00000038945	MSR1	TRUE	TRUE
chr8	16143560	A	T	ENST00000262101	ENSG00000038945	MSR1	TRUE	TRUE
chr8	16143570	C	A	ENST00000262101	ENSG00000038945	MSR1	TRUE	TRUE
chr8	16143579	T	A	ENST00000262101	ENSG00000038945	MSR1	TRUE	TRUE
chr8	16143582	C	A	ENST00000262101	ENSG00000038945	MSR1	TRUE	TRUE
chr8	16143588	T	A	ENST00000262101	ENSG00000038945	MSR1	TRUE	TRUE
chr8	16143591	G	A	ENST00000262101	ENSG00000038945	MSR1	TRUE	TRUE
chr8	16143597	T	A	ENST00000262101	ENSG00000038945	MSR1	TRUE	TRUE
chr8	16143603	C	A	ENST00000262101	ENSG00000038945	MSR1	TRUE	TRUE
chr8	16143612	C	A	ENST00000262101	ENSG00000038945	MSR1	TRUE	FALSE
chr8	16143612	C	G	ENST00000262101	ENSG00000038945	MSR1	TRUE	FALSE
chr8	16143612	C	T	ENST00000262101	ENSG00000038945	MSR1	TRUE	FALSE
chr8	16143613	T	A	ENST00000262101	ENSG00000038945	MSR1	TRUE	FALSE
chr8	16143613	T	C	ENST00000262101	ENSG00000038945	MSR1	TRUE	FALSE
chr8	16143613	T	G	ENST00000262101	ENSG00000038945	MSR1	TRUE	FALSE
chr8	16150229	A	C	ENST00000262101	ENSG00000038945	MSR1	TRUE	FALSE
chr8	16150229	A	G	ENST00000262101	ENSG00000038945	MSR1	TRUE	FALSE
chr8	16150229	A	T	ENST00000262101	ENSG00000038945	MSR1	TRUE	FALSE
chr8	16150230	C	A	ENST00000262101	ENSG00000038945	MSR1	TRUE	FALSE
chr8	16150230	C	G	ENST00000262101	ENSG00000038945	MSR1	TRUE	FALSE
chr8	16150230	C	T	ENST00000262101	ENSG00000038945	MSR1	TRUE	FALSE
chr8	16150231	C	A	ENST00000262101	ENSG00000038945	MSR1	TRUE	TRUE
chr8	16150240	C	A	ENST00000262101	ENSG00000038945	MSR1	TRUE	TRUE
chr8	16150244	A	C	ENST00000262101	ENSG00000038945	MSR1	TRUE	TRUE
chr8	16150244	A	T	ENST00000262101	ENSG00000038945	MSR1	TRUE	TRUE
chr8	16150249	C	A	ENST00000262101	ENSG00000038945	MSR1	TRUE	TRUE
chr8	16150258	C	A	ENST00000262101	ENSG00000038945	MSR1	TRUE	TRUE
chr8	16150261	G	A	ENST00000262101	ENSG00000038945	MSR1	TRUE	TRUE
chr8	16150267	C	A	ENST00000262101	ENSG00000038945	MSR1	TRUE	TRUE
chr8	16150285	C	A	ENST00000262101	ENSG00000038945	MSR1	TRUE	TRUE
chr8	16150297	T	A	ENST00000262101	ENSG00000038945	MSR1	TRUE	TRUE
chr8	16150312	C	A	ENST00000262101	ENSG00000038945	MSR1	TRUE	FALSE
chr8	16150312	C	G	ENST00000262101	ENSG00000038945	MSR1	TRUE	FALSE
chr8	16150312	C	T	ENST00000262101	ENSG00000038945	MSR1	TRUE	FALSE
chr8	16150313	T	A	ENST00000262101	ENSG00000038945	MSR1	TRUE	FALSE
chr8	16150313	T	C	ENST00000262101	ENSG00000038945	MSR1	TRUE	FALSE
chr8	16150313	T	G	ENST00000262101	ENSG00000038945	MSR1	TRUE	FALSE
chr8	16155062	A	C	ENST00000262101	ENSG00000038945	MSR1	TRUE	FALSE
chr8	16155062	A	G	ENST00000262101	ENSG00000038945	MSR1	TRUE	FALSE
chr8	16155062	A	T	ENST00000262101	ENSG00000038945	MSR1	TRUE	FALSE
chr8	16155063	C	A	ENST00000262101	ENSG00000038945	MSR1	TRUE	FALSE
chr8	16155063	C	G	ENST00000262101	ENSG00000038945	MSR1	TRUE	FALSE
chr8	16155063	C	T	ENST00000262101	ENSG00000038945	MSR1	TRUE	FALSE
chr8	16155082	C	A	ENST00000262101	ENSG00000038945	MSR1	TRUE	TRUE
chr8	16155085	G	A	ENST00000262101	ENSG00000038945	MSR1	TRUE	TRUE
chr8	16155097	C	A	ENST00000262101	ENSG00000038945	MSR1	TRUE	TRUE
chr8	16155100	C	A	ENST00000262101	ENSG00000038945	MSR1	TRUE	TRUE
chr8	16155112	G	A	ENST00000262101	ENSG00000038945	MSR1	TRUE	TRUE
chr8	16155118	C	A	ENST00000262101	ENSG00000038945	MSR1	TRUE	TRUE
chr8	16155121	T	A	ENST00000262101	ENSG00000038945	MSR1	TRUE	TRUE
chr8	16155124	C	A	ENST00000262101	ENSG00000038945	MSR1	TRUE	TRUE
chr8	16155136	C	A	ENST00000262101	ENSG00000038945	MSR1	TRUE	TRUE
chr8	16155145	C	A	ENST00000262101	ENSG00000038945	MSR1	TRUE	FALSE
chr8	16155145	C	G	ENST00000262101	ENSG00000038945	MSR1	TRUE	FALSE
chr8	16155145	C	T	ENST00000262101	ENSG00000038945	MSR1	TRUE	FALSE
chr8	16155146	T	A	ENST00000262101	ENSG00000038945	MSR1	TRUE	FALSE
chr8	16155146	T	C	ENST00000262101	ENSG00000038945	MSR1	TRUE	FALSE
chr8	16155146	T	G	ENST00000262101	ENSG00000038945	MSR1	TRUE	FALSE
chr8	16164063	A	C	ENST00000262101	ENSG00000038945	MSR1	TRUE	FALSE
chr8	16164063	A	G	ENST00000262101	ENSG00000038945	MSR1	TRUE	FALSE
chr8	16164063	A	T	ENST00000262101	ENSG00000038945	MSR1	TRUE	FALSE
chr8	16164064	C	A	ENST00000262101	ENSG00000038945	MSR1	TRUE	FALSE
chr8	16164064	C	G	ENST00000262101	ENSG00000038945	MSR1	TRUE	FALSE
chr8	16164064	C	T	ENST00000262101	ENSG00000038945	MSR1	TRUE	FALSE
chr8	16164068	G	A	ENST00000262101	ENSG00000038945	MSR1	TRUE	TRUE
chr8	16164073	A	C	ENST00000262101	ENSG00000038945	MSR1	TRUE	TRUE
chr8	16164073	A	T	ENST00000262101	ENSG00000038945	MSR1	TRUE	TRUE
chr8	16164086	T	A	ENST00000262101	ENSG00000038945	MSR1
chr8	16164088	A	T	ENST00000262101	ENSG00000038945	MSR1	TRUE	TRUE
chr8	16164095	G	A	ENST00000262101	ENSG00000038945	MSR1	TRUE	TRUE
chr8	16164104	C	A	ENST00000262101	ENSG00000038945	MSR1	TRUE	TRUE
chr8	16164105	C	T	ENST00000262101	ENSG00000038945	MSR1	TRUE	TRUE
chr8	16164106	C	T	ENST00000262101	ENSG00000038945	MSR1	TRUE	TRUE
chr8	16164113	T	A	ENST00000262101	ENSG00000038945	MSR1	TRUE	TRUE
chr8	16164119	T	A	ENST00000262101	ENSG00000038945	MSR1	TRUE	TRUE
chr8	16164149	T	A	ENST00000262101	ENSG00000038945	MSR1	TRUE	TRUE
chr8	16164155	C	A	ENST00000262101	ENSG00000038945	MSR1	TRUE	TRUE
chr8	16164158	C	A	ENST00000262101	ENSG00000038945	MSR1	TRUE	TRUE
chr8	16164161	T	A	ENST00000262101	ENSG00000038945	MSR1
chr8	16164167	C	A	ENST00000262101	ENSG00000038945	MSR1	TRUE	TRUE
chr8	16164170	G	A	ENST00000262101	ENSG00000038945	MSR1	TRUE	TRUE
chr8	16164173	C	A	ENST00000262101	ENSG00000038945	MSR1	TRUE	TRUE
chr8	16164175	A	T	ENST00000262101	ENSG00000038945	MSR1	TRUE	TRUE
chr8	16164185	G	A	ENST00000262101	ENSG00000038945	MSR1	TRUE	TRUE
chr8	16164188	C	A	ENST00000262101	ENSG00000038945	MSR1	TRUE	TRUE
chr8	16164191	C	A	ENST00000262101	ENSG00000038945	MSR1	TRUE	TRUE
chr8	16164194	T	A	ENST00000262101	ENSG00000038945	MSR1	TRUE	TRUE
chr8	16164209	C	A	ENST00000262101	ENSG00000038945	MSR1	TRUE	TRUE
chr8	16164214	G	C	ENST00000262101	ENSG00000038945	MSR1	TRUE	TRUE
chr8	16164214	G	T	ENST00000262101	ENSG00000038945	MSR1	TRUE	TRUE
chr8	16164222	G	C	ENST00000262101	ENSG00000038945	MSR1	TRUE	TRUE
chr8	16164222	G	T	ENST00000262101	ENSG00000038945	MSR1	TRUE	TRUE
chr8	16164233	C	A	ENST00000262101	ENSG00000038945	MSR1	TRUE	TRUE
chr8	16164236	C	A	ENST00000262101	ENSG00000038945	MSR1	TRUE	TRUE
chr8	16164238	A	C	ENST00000262101	ENSG00000038945	MSR1	TRUE	TRUE
chr8	16164238	A	T	ENST00000262101	ENSG00000038945	MSR1	TRUE	TRUE
chr8	16164242	T	A	ENST00000262101	ENSG00000038945	MSR1	TRUE	TRUE
chr8	16164251	C	A	ENST00000262101	ENSG00000038945	MSR1	TRUE	TRUE
chr8	16164252	C	A	ENST00000262101	ENSG00000038945	MSR1	TRUE	FALSE
chr8	16164252	C	G	ENST00000262101	ENSG00000038945	MSR1	TRUE	FALSE
chr8	16164252	C	T	ENST00000262101	ENSG00000038945	MSR1	TRUE	FALSE
chr8	16164253	T	A	ENST00000262101	ENSG00000038945	MSR1	TRUE	FALSE
chr8	16164253	T	C	ENST00000262101	ENSG00000038945	MSR1	TRUE	FALSE
chr8	16164253	T	G	ENST00000262101	ENSG00000038945	MSR1	TRUE	FALSE
chr8	16168456	A	C	ENST00000262101	ENSG00000038945	MSR1	TRUE	FALSE
chr8	16168456	A	G	ENST00000262101	ENSG00000038945	MSR1	TRUE	FALSE
chr8	16168456	A	T	ENST00000262101	ENSG00000038945	MSR1	TRUE	FALSE
chr8	16168457	C	A	ENST00000262101	ENSG00000038945	MSR1	TRUE	FALSE
chr8	16168457	C	G	ENST00000262101	ENSG00000038945	MSR1	TRUE	FALSE
chr8	16168457	C	T	ENST00000262101	ENSG00000038945	MSR1	TRUE	FALSE
chr8	16168460	C	A	ENST00000262101	ENSG00000038945	MSR1	TRUE	TRUE
chr8	16168463	G	A	ENST00000262101	ENSG00000038945	MSR1	TRUE	TRUE
chr8	16168466	G	A	ENST00000262101	ENSG00000038945	MSR1	TRUE	TRUE
chr8	16168469	T	A	ENST00000262101	ENSG00000038945	MSR1	TRUE	TRUE
chr8	16168481	C	A	ENST00000262101	ENSG00000038945	MSR1	TRUE	TRUE
chr8	16168484	G	A	ENST00000262101	ENSG00000038945	MSR1	TRUE	TRUE
chr8	16168490	T	A	ENST00000262101	ENSG00000038945	MSR1	TRUE	TRUE
chr8	16168505	C	A	ENST00000262101	ENSG00000038945	MSR1	TRUE	TRUE
chr8	16168517	G	A	ENST00000262101	ENSG00000038945	MSR1	TRUE	TRUE
chr8	16168519	A	T	ENST00000262101	ENSG00000038945	MSR1	TRUE	TRUE
chr8	16168528	A	T	ENST00000262101	ENSG00000038945	MSR1	TRUE	TRUE
chr8	16168540	A	T	ENST00000262101	ENSG00000038945	MSR1	TRUE	TRUE
chr8	16168549	A	C	ENST00000262101	ENSG00000038945	MSR1	TRUE	TRUE
chr8	16168549	A	T	ENST00000262101	ENSG00000038945	MSR1	TRUE	TRUE
chr8	16168556	T	A	ENST00000262101	ENSG00000038945	MSR1	TRUE	TRUE
chr8	16168565	C	A	ENST00000262101	ENSG00000038945	MSR1	TRUE	TRUE
chr8	16168586	C	A	ENST00000262101	ENSG00000038945	MSR1	TRUE	TRUE
chr8	16168589	G	A	ENST00000262101	ENSG00000038945	MSR1	TRUE	TRUE
chr8	16168594	G	C	ENST00000262101	ENSG00000038945	MSR1	TRUE	TRUE
chr8	16168594	G	T	ENST00000262101	ENSG00000038945	MSR1	TRUE	TRUE
chr8	16168603	A	T	ENST00000262101	ENSG00000038945	MSR1	TRUE	TRUE
chr8	16168616	G	A	ENST00000262101	ENSG00000038945	MSR1	TRUE	TRUE
chr8	16168637	T	A	ENST00000262101	ENSG00000038945	MSR1	TRUE	TRUE
chr8	16168640	G	A	ENST00000262101	ENSG00000038945	MSR1	TRUE	TRUE
chr8	16168664	G	A	ENST00000262101	ENSG00000038945	MSR1	TRUE	TRUE
chr8	16168673	C	A	ENST00000262101	ENSG00000038945	MSR1	TRUE	TRUE
chr8	16168694	C	A	ENST00000262101	ENSG00000038945	MSR1	TRUE	TRUE
chr8	16168702	A	C	ENST00000262101	ENSG00000038945	MSR1	TRUE	TRUE
chr8	16168702	A	T	ENST00000262101	ENSG00000038945	MSR1	TRUE	TRUE
chr8	16168712	G	A	ENST00000262101	ENSG00000038945	MSR1	TRUE	TRUE
chr8	16168718	T	A	ENST00000262101	ENSG00000038945	MSR1	TRUE	TRUE
chr8	16168721	T	A	ENST00000262101	ENSG00000038945	MSR1	TRUE	TRUE
chr8	16168724	C	A	ENST00000262101	ENSG00000038945	MSR1	TRUE	TRUE
chr8	16168742	C	A	ENST00000262101	ENSG00000038945	MSR1	TRUE	TRUE
chr8	16168754	C	A	ENST00000262101	ENSG00000038945	MSR1	TRUE	TRUE
chr8	16168757	G	A	ENST00000262101	ENSG00000038945	MSR1	TRUE	TRUE
chr8	16168763	T	A	ENST00000262101	ENSG00000038945	MSR1
chr8	16168769	C	A	ENST00000262101	ENSG00000038945	MSR1	TRUE	TRUE
chr8	16168772	C	A	ENST00000262101	ENSG00000038945	MSR1	TRUE	TRUE
chr8	16168775	C	A	ENST00000262101	ENSG00000038945	MSR1	TRUE	TRUE
chr8	16168787	C	A	ENST00000262101	ENSG00000038945	MSR1	TRUE	TRUE
chr8	16168790	T	A	ENST00000262101	ENSG00000038945	MSR1	TRUE	TRUE
chr8	16168793	C	A	ENST00000262101	ENSG00000038945	MSR1	TRUE	TRUE
chr8	16168805	G	A	ENST00000262101	ENSG00000038945	MSR1	TRUE	TRUE
chr8	16168828	G	C	ENST00000262101	ENSG00000038945	MSR1	TRUE	TRUE
chr8	16168828	G	T	ENST00000262101	ENSG00000038945	MSR1	TRUE	TRUE
chr8	16168837	G	C	ENST00000262101	ENSG00000038945	MSR1	TRUE	TRUE
chr8	16168837	G	T	ENST00000262101	ENSG00000038945	MSR1	TRUE	TRUE
chr8	16168839	G	T	ENST00000262101	ENSG00000038945	MSR1	TRUE	TRUE
chr8	16168847	T	A	ENST00000262101	ENSG00000038945	MSR1	TRUE	TRUE
chr8	16168853	C	A	ENST00000262101	ENSG00000038945	MSR1	TRUE	TRUE
chr8	16168854	C	T	ENST00000262101	ENSG00000038945	MSR1	TRUE	TRUE
chr8	16168855	C	T	ENST00000262101	ENSG00000038945	MSR1	TRUE	TRUE
chr8	16168859	T	A	ENST00000262101	ENSG00000038945	MSR1	TRUE	TRUE
chr8	16168868	G	A	ENST00000262101	ENSG00000038945	MSR1	TRUE	TRUE
chr8	16168871	C	A	ENST00000262101	ENSG00000038945	MSR1	TRUE	FALSE
chr8	16168871	C	G	ENST00000262101	ENSG00000038945	MSR1	TRUE	FALSE
chr8	16168871	C	T	ENST00000262101	ENSG00000038945	MSR1	TRUE	FALSE
chr8	16168872	T	A	ENST00000262101	ENSG00000038945	MSR1	TRUE	FALSE
chr8	16168872	T	C	ENST00000262101	ENSG00000038945	MSR1	TRUE	FALSE
chr8	16168872	T	G	ENST00000262101	ENSG00000038945	MSR1	TRUE	FALSE
chr8	16175185	A	C	ENST00000262101	ENSG00000038945	MSR1	TRUE	FALSE
chr8	16175185	A	G	ENST00000262101	ENSG00000038945	MSR1	TRUE	FALSE
chr8	16175185	A	T	ENST00000262101	ENSG00000038945	MSR1	TRUE	FALSE
chr8	16175186	C	A	ENST00000262101	ENSG00000038945	MSR1	TRUE	FALSE
chr8	16175186	C	G	ENST00000262101	ENSG00000038945	MSR1	TRUE	FALSE
chr8	16175186	C	T	ENST00000262101	ENSG00000038945	MSR1	TRUE	FALSE
chr8	16175199	C	A	ENST00000262101	ENSG00000038945	MSR1	TRUE	TRUE
chr8	16175233	G	C	ENST00000262101	ENSG00000038945	MSR1	TRUE	TRUE
chr8	16175233	G	T	ENST00000262101	ENSG00000038945	MSR1	TRUE	TRUE
chr8	16175256	T	A	ENST00000262101	ENSG00000038945	MSR1	TRUE	TRUE
chr8	16175265	T	A	ENST00000262101	ENSG00000038945	MSR1	TRUE	TRUE
chr8	16175271	T	A	ENST00000262101	ENSG00000038945	MSR1	TRUE	TRUE
chr8	16175274	C	A	ENST00000262101	ENSG00000038945	MSR1	TRUE	TRUE
chr8	16175277	G	A	ENST00000262101	ENSG00000038945	MSR1	TRUE	TRUE
chr8	16175295	T	A	ENST00000262101	ENSG00000038945	MSR1	TRUE	TRUE
chr8	16175301	C	A	ENST00000262101	ENSG00000038945	MSR1	TRUE	FALSE
chr8	16175301	C	G	ENST00000262101	ENSG00000038945	MSR1	TRUE	FALSE
chr8	16175301	C	T	ENST00000262101	ENSG00000038945	MSR1	TRUE	FALSE
chr8	16175302	T	A	ENST00000262101	ENSG00000038945	MSR1	TRUE	FALSE
chr8	16175302	T	C	ENST00000262101	ENSG00000038945	MSR1	TRUE	FALSE
chr8	16175302	T	G	ENST00000262101	ENSG00000038945	MSR1	TRUE	FALSE
chr8	16177884	A	C	ENST00000262101	ENSG00000038945	MSR1	TRUE	FALSE
chr8	16177884	A	G	ENST00000262101	ENSG00000038945	MSR1	TRUE	FALSE
chr8	16177884	A	T	ENST00000262101	ENSG00000038945	MSR1	TRUE	FALSE
chr8	16177885	C	A	ENST00000262101	ENSG00000038945	MSR1	TRUE	FALSE
chr8	16177885	C	G	ENST00000262101	ENSG00000038945	MSR1	TRUE	FALSE
chr8	16177885	C	T	ENST00000262101	ENSG00000038945	MSR1	TRUE	FALSE
chr8	16177897	A	T	ENST00000262101	ENSG00000038945	MSR1	TRUE	TRUE
chr8	16177909	G	C	ENST00000262101	ENSG00000038945	MSR1	TRUE	TRUE
chr8	16177909	G	T	ENST00000262101	ENSG00000038945	MSR1	TRUE	TRUE
chr8	16177925	T	A	ENST00000262101	ENSG00000038945	MSR1	TRUE	FALSE
chr8	16177934	C	A	ENST00000262101	ENSG00000038945	MSR1	TRUE	FALSE
chr8	16177938	G	T	ENST00000262101	ENSG00000038945	MSR1	FALSE	FALSE
chr8	16177955	C	A	ENST00000262101	ENSG00000038945	MSR1	FALSE	FALSE
chr8	16177958	G	A	ENST00000262101	ENSG00000038945	MSR1	FALSE	FALSE
chr8	16177961	G	A	ENST00000262101	ENSG00000038945	MSR1	FALSE	FALSE
chr8	16177977	C	T	ENST00000262101	ENSG00000038945	MSR1	FALSE	FALSE
chr8	16177978	C	T	ENST00000262101	ENSG00000038945	MSR1	FALSE	FALSE
chr8	16177982	G	A	ENST00000262101	ENSG00000038945	MSR1	FALSE	FALSE
chr8	16177985	C	A	ENST00000262101	ENSG00000038945	MSR1	FALSE	FALSE
chr8	16177993	C	A	ENST00000262101	ENSG00000038945	MSR1	TRUE	FALSE
chr8	16177993	C	G	ENST00000262101	ENSG00000038945	MSR1	TRUE	FALSE
chr8	16177993	C	T	ENST00000262101	ENSG00000038945	MSR1	TRUE	FALSE
chr8	16177994	T	A	ENST00000262101	ENSG00000038945	MSR1	TRUE	FALSE
chr8	16177994	T	C	ENST00000262101	ENSG00000038945	MSR1	TRUE	FALSE
chr8	16177994	T	G	ENST00000262101	ENSG00000038945	MSR1	TRUE	FALSE
chr8	16192596	A	C	ENST00000262101	ENSG00000038945	MSR1	FALSE	FALSE
chr8	16192596	A	G	ENST00000262101	ENSG00000038945	MSR1	FALSE	FALSE
chr8	16192596	A	T	ENST00000262101	ENSG00000038945	MSR1	FALSE	FALSE
chr8	16192597	C	A	ENST00000262101	ENSG00000038945	MSR1	FALSE	FALSE
chr8	16192597	C	G	ENST00000262101	ENSG00000038945	MSR1	FALSE	FALSE
chr8	16192597	C	T	ENST00000262101	ENSG00000038945	MSR1	FALSE	FALSE
chr8	16993078	G	C	ENST00000180166	ENSG00000078579	FGF20	FALSE	FALSE
chr8	16993078	G	T	ENST00000180166	ENSG00000078579	FGF20	FALSE	FALSE
chr8	16993095	T	A	ENST00000180166	ENSG00000078579	FGF20	FALSE	FALSE
chr8	16993096	G	C	ENST00000180166	ENSG00000078579	FGF20	FALSE	FALSE
chr8	16993096	G	T	ENST00000180166	ENSG00000078579	FGF20	FALSE	FALSE
chr8	16993100	A	T	ENST00000180166	ENSG00000078579	FGF20	FALSE	FALSE
chr8	16993104	C	A	ENST00000180166	ENSG00000078579	FGF20	FALSE	FALSE
chr8	16993113	T	A	ENST00000180166	ENSG00000078579	FGF20	FALSE	FALSE
chr8	16993116	C	A	ENST00000180166	ENSG00000078579	FGF20	FALSE	FALSE
chr8	16993131	T	A	ENST00000180166	ENSG00000078579	FGF20	FALSE	FALSE
chr8	16993136	A	C	ENST00000180166	ENSG00000078579	FGF20	FALSE	FALSE
chr8	16993136	A	T	ENST00000180166	ENSG00000078579	FGF20	FALSE	FALSE
chr8	16993152	T	A	ENST00000180166	ENSG00000078579	FGF20	FALSE	FALSE
chr8	16993155	G	A	ENST00000180166	ENSG00000078579	FGF20	FALSE	FALSE
chr8	16993164	T	A	ENST00000180166	ENSG00000078579	FGF20	FALSE	FALSE
chr8	16993182	T	A	ENST00000180166	ENSG00000078579	FGF20	FALSE	FALSE
chr8	16993191	C	A	ENST00000180166	ENSG00000078579	FGF20	FALSE	FALSE
chr8	16993197	T	A	ENST00000180166	ENSG00000078579	FGF20	FALSE	FALSE
chr8	16993213	A	C	ENST00000180166	ENSG00000078579	FGF20	FALSE	FALSE
chr8	16993213	A	T	ENST00000180166	ENSG00000078579	FGF20	FALSE	FALSE
chr8	16993233	C	A	ENST00000180166	ENSG00000078579	FGF20	FALSE	FALSE
chr8	16993239	T	A	ENST00000180166	ENSG00000078579	FGF20	FALSE	FALSE
chr8	16993240	A	C	ENST00000180166	ENSG00000078579	FGF20	FALSE	FALSE
chr8	16993240	A	T	ENST00000180166	ENSG00000078579	FGF20	FALSE	FALSE
chr8	16993253	G	C	ENST00000180166	ENSG00000078579	FGF20	FALSE	FALSE
chr8	16993253	G	T	ENST00000180166	ENSG00000078579	FGF20	FALSE	FALSE
chr8	16993255	A	C	ENST00000180166	ENSG00000078579	FGF20	FALSE	FALSE
chr8	16993255	A	T	ENST00000180166	ENSG00000078579	FGF20	FALSE	FALSE
chr8	16993264	A	C	ENST00000180166	ENSG00000078579	FGF20	FALSE	FALSE
chr8	16993264	A	T	ENST00000180166	ENSG00000078579	FGF20	FALSE	FALSE
chr8	16993267	C	T	ENST00000180166	ENSG00000078579	FGF20	FALSE	FALSE
chr8	16993268	C	T	ENST00000180166	ENSG00000078579	FGF20	FALSE	FALSE
chr8	16993275	C	A	ENST00000180166	ENSG00000078579	FGF20	FALSE	FALSE
chr8	16993278	C	A	ENST00000180166	ENSG00000078579	FGF20	FALSE	FALSE
chr8	16993284	G	A	ENST00000180166	ENSG00000078579	FGF20	FALSE	FALSE
chr8	16993287	C	A	ENST00000180166	ENSG00000078579	FGF20	FALSE	FALSE
chr8	16993297	G	T	ENST00000180166	ENSG00000078579	FGF20	FALSE	FALSE
chr8	16993302	C	A	ENST00000180166	ENSG00000078579	FGF20	FALSE	FALSE
chr8	16993314	T	A	ENST00000180166	ENSG00000078579	FGF20	FALSE	FALSE
chr8	16993317	C	A	ENST00000180166	ENSG00000078579	FGF20	FALSE	FALSE
chr8	16993318	C	A	ENST00000180166	ENSG00000078579	FGF20	TRUE	FALSE
chr8	16993318	C	G	ENST00000180166	ENSG00000078579	FGF20	TRUE	FALSE
chr8	16993318	C	T	ENST00000180166	ENSG00000078579	FGF20	TRUE	FALSE
chr8	16993319	T	A	ENST00000180166	ENSG00000078579	FGF20	TRUE	FALSE
chr8	16993319	T	C	ENST00000180166	ENSG00000078579	FGF20	TRUE	FALSE
chr8	16993319	T	G	ENST00000180166	ENSG00000078579	FGF20	TRUE	FALSE
chr8	16995653	A	C	ENST00000180166	ENSG00000078579	FGF20	TRUE	FALSE
chr8	16995653	A	G	ENST00000180166	ENSG00000078579	FGF20	TRUE	FALSE
chr8	16995653	A	T	ENST00000180166	ENSG00000078579	FGF20	TRUE	FALSE
chr8	16995654	C	A	ENST00000180166	ENSG00000078579	FGF20	TRUE	FALSE
chr8	16995654	C	G	ENST00000180166	ENSG00000078579	FGF20	TRUE	FALSE
chr8	16995654	C	T	ENST00000180166	ENSG00000078579	FGF20	TRUE	FALSE
chr8	16995656	G	C	ENST00000180166	ENSG00000078579	FGF20
chr8	16995656	G	T	ENST00000180166	ENSG00000078579	FGF20
chr8	16995660	C	A	ENST00000180166	ENSG00000078579	FGF20	FALSE	FALSE
chr8	16995661	A	C	ENST00000180166	ENSG00000078579	FGF20	FALSE	FALSE
chr8	16995661	A	T	ENST00000180166	ENSG00000078579	FGF20	FALSE	FALSE
chr8	16995669	C	A	ENST00000180166	ENSG00000078579	FGF20	FALSE	FALSE
chr8	16995672	C	A	ENST00000180166	ENSG00000078579	FGF20	FALSE	FALSE
chr8	16995675	T	A	ENST00000180166	ENSG00000078579	FGF20	FALSE	FALSE
chr8	16995687	C	A	ENST00000180166	ENSG00000078579	FGF20	FALSE	FALSE
chr8	16995691	A	C	ENST00000180166	ENSG00000078579	FGF20	FALSE	FALSE
chr8	16995691	A	T	ENST00000180166	ENSG00000078579	FGF20	FALSE	FALSE
chr8	16995714	T	A	ENST00000180166	ENSG00000078579	FGF20	TRUE	TRUE
chr8	16995729	C	A	ENST00000180166	ENSG00000078579	FGF20	TRUE	TRUE
chr8	16995750	C	A	ENST00000180166	ENSG00000078579	FGF20	TRUE	TRUE
chr8	16995752	A	T	ENST00000180166	ENSG00000078579	FGF20	TRUE	TRUE
chr8	16995759	C	A	ENST00000180166	ENSG00000078579	FGF20	TRUE	FALSE
chr8	16995759	C	G	ENST00000180166	ENSG00000078579	FGF20	TRUE	FALSE
chr8	16995759	C	T	ENST00000180166	ENSG00000078579	FGF20	TRUE	FALSE
chr8	16995760	T	A	ENST00000180166	ENSG00000078579	FGF20	TRUE	FALSE
chr8	16995760	T	C	ENST00000180166	ENSG00000078579	FGF20	TRUE	FALSE
chr8	16995760	T	G	ENST00000180166	ENSG00000078579	FGF20	TRUE	FALSE
chr8	17001745	A	C	ENST00000180166	ENSG00000078579	FGF20	TRUE	FALSE
chr8	17001745	A	G	ENST00000180166	ENSG00000078579	FGF20	FALSE	FALSE
chr8	17001745	A	T	ENST00000180166	ENSG00000078579	FGF20	TRUE	FALSE
chr8	17001746	C	A	ENST00000180166	ENSG00000078579	FGF20	TRUE	FALSE
chr8	17001746	C	G	ENST00000180166	ENSG00000078579	FGF20	TRUE	FALSE
chr8	17001746	C	T	ENST00000180166	ENSG00000078579	FGF20	TRUE	FALSE
chr8	17001765	G	A	ENST00000180166	ENSG00000078579	FGF20	TRUE	TRUE
chr8	17001777	G	A	ENST00000180166	ENSG00000078579	FGF20	TRUE	TRUE
chr8	17001801	G	A	ENST00000180166	ENSG00000078579	FGF20	TRUE	TRUE
chr8	17001820	G	T	ENST00000180166	ENSG00000078579	FGF20	TRUE	TRUE
chr8	17001823	A	C	ENST00000180166	ENSG00000078579	FGF20	TRUE	TRUE
chr8	17001823	A	T	ENST00000180166	ENSG00000078579	FGF20	TRUE	TRUE
chr8	17001831	G	A	ENST00000180166	ENSG00000078579	FGF20	TRUE	TRUE
chr8	17001867	G	A	ENST00000180166	ENSG00000078579	FGF20	TRUE	TRUE
chr8	17001900	C	A	ENST00000180166	ENSG00000078579	FGF20
chr8	17001918	C	A	ENST00000180166	ENSG00000078579	FGF20	TRUE	TRUE
chr8	17001939	C	A	ENST00000180166	ENSG00000078579	FGF20	TRUE	TRUE
chr8	17001953	A	T	ENST00000180166	ENSG00000078579	FGF20	TRUE	TRUE
chr8	17001965	G	T	ENST00000180166	ENSG00000078579	FGF20	TRUE	FALSE
chr8	17001975	G	A	ENST00000180166	ENSG00000078579	FGF20	TRUE	FALSE
chr8	17001978	G	A	ENST00000180166	ENSG00000078579	FGF20	TRUE	FALSE
chr8	17001983	A	T	ENST00000180166	ENSG00000078579	FGF20	FALSE	FALSE
chr8	17001990	C	A	ENST00000180166	ENSG00000078579	FGF20	FALSE	FALSE
chr8	17002017	C	A	ENST00000180166	ENSG00000078579	FGF20	FALSE	FALSE
chr8	17002022	A	C	ENST00000180166	ENSG00000078579	FGF20	FALSE	FALSE
chr8	17002022	A	T	ENST00000180166	ENSG00000078579	FGF20	FALSE	FALSE
chr8	17027292	C	T	ENST00000318063	ENSG00000155970	MICU3	FALSE	FALSE
chr8	17027302	T	A	ENST00000318063	ENSG00000155970	MICU3	FALSE	FALSE
chr8	17027305	G	A	ENST00000318063	ENSG00000155970	MICU3	FALSE	FALSE
chr8	17027306	G	A	ENST00000318063	ENSG00000155970	MICU3	FALSE	FALSE
chr8	17027336	C	A	ENST00000318063	ENSG00000155970	MICU3	TRUE	FALSE
chr8	17027343	C	T	ENST00000318063	ENSG00000155970	MICU3	TRUE	FALSE
chr8	17027362	G	A	ENST00000318063	ENSG00000155970	MICU3	TRUE	TRUE
chr8	17027363	G	A	ENST00000318063	ENSG00000155970	MICU3	TRUE	TRUE
chr8	17027415	C	T	ENST00000318063	ENSG00000155970	MICU3
chr8	17027418	G	T	ENST00000318063	ENSG00000155970	MICU3
chr8	17027424	G	T	ENST00000318063	ENSG00000155970	MICU3
chr8	17027427	G	T	ENST00000318063	ENSG00000155970	MICU3
chr8	17027442	G	T	ENST00000318063	ENSG00000155970	MICU3
chr8	17027452	G	A	ENST00000318063	ENSG00000155970	MICU3
chr8	17027453	G	A	ENST00000318063	ENSG00000155970	MICU3
chr8	17027470	G	A	ENST00000318063	ENSG00000155970	MICU3
chr8	17027471	G	A	ENST00000318063	ENSG00000155970	MICU3
chr8	17027475	G	T	ENST00000318063	ENSG00000155970	MICU3
chr8	17027525	C	A	ENST00000318063	ENSG00000155970	MICU3
chr8	17027528	C	A	ENST00000318063	ENSG00000155970	MICU3
chr8	17027528	C	G	ENST00000318063	ENSG00000155970	MICU3
chr8	17027529	C	T	ENST00000318063	ENSG00000155970	MICU3
chr8	17027537	C	A	ENST00000318063	ENSG00000155970	MICU3
chr8	17027537	C	G	ENST00000318063	ENSG00000155970	MICU3
chr8	17027557	C	A	ENST00000318063	ENSG00000155970	MICU3
chr8	17027571	C	T	ENST00000318063	ENSG00000155970	MICU3
chr8	17027578	C	A	ENST00000318063	ENSG00000155970	MICU3
chr8	17027578	C	G	ENST00000318063	ENSG00000155970	MICU3
chr8	17027580	A	T	ENST00000318063	ENSG00000155970	MICU3
chr8	17027595	G	T	ENST00000318063	ENSG00000155970	MICU3
chr8	17027601	G	T	ENST00000318063	ENSG00000155970	MICU3
chr8	17027652	A	T	ENST00000318063	ENSG00000155970	MICU3
chr8	17027655	G	T	ENST00000318063	ENSG00000155970	MICU3
chr8	17027661	G	A	ENST00000318063	ENSG00000155970	MICU3	TRUE	FALSE
chr8	17027661	G	C	ENST00000318063	ENSG00000155970	MICU3	TRUE	FALSE
chr8	17027661	G	T	ENST00000318063	ENSG00000155970	MICU3	TRUE	FALSE
chr8	17027662	T	A	ENST00000318063	ENSG00000155970	MICU3	TRUE	FALSE
chr8	17027662	T	C	ENST00000318063	ENSG00000155970	MICU3	TRUE	FALSE
chr8	17027662	T	G	ENST00000318063	ENSG00000155970	MICU3	TRUE	FALSE
chr8	17064082	A	C	ENST00000318063	ENSG00000155970	MICU3	TRUE	FALSE
chr8	17064082	A	G	ENST00000318063	ENSG00000155970	MICU3	TRUE	FALSE
chr8	17064082	A	T	ENST00000318063	ENSG00000155970	MICU3	TRUE	FALSE
chr8	17064083	G	A	ENST00000318063	ENSG00000155970	MICU3	TRUE	FALSE
chr8	17064083	G	C	ENST00000318063	ENSG00000155970	MICU3	TRUE	FALSE
chr8	17064083	G	T	ENST00000318063	ENSG00000155970	MICU3	TRUE	FALSE
chr8	17064096	A	T	ENST00000318063	ENSG00000155970	MICU3	TRUE	TRUE
chr8	17064108	G	T	ENST00000318063	ENSG00000155970	MICU3	TRUE	TRUE
chr8	17064115	T	A	ENST00000318063	ENSG00000155970	MICU3	TRUE	TRUE
chr8	17064115	T	G	ENST00000318063	ENSG00000155970	MICU3	TRUE	TRUE
chr8	17064125	T	A	ENST00000318063	ENSG00000155970	MICU3	TRUE	TRUE
chr8	17064125	T	G	ENST00000318063	ENSG00000155970	MICU3	TRUE	TRUE
chr8	17064138	G	T	ENST00000318063	ENSG00000155970	MICU3	TRUE	TRUE
chr8	17064144	C	T	ENST00000318063	ENSG00000155970	MICU3	TRUE	TRUE
chr8	17064154	T	A	ENST00000318063	ENSG00000155970	MICU3	TRUE	TRUE
chr8	17064154	T	G	ENST00000318063	ENSG00000155970	MICU3	TRUE	TRUE
chr8	17064168	G	T	ENST00000318063	ENSG00000155970	MICU3	TRUE	TRUE
chr8	17064173	T	A	ENST00000318063	ENSG00000155970	MICU3	TRUE	TRUE
chr8	17064174	G	T	ENST00000318063	ENSG00000155970	MICU3	TRUE	TRUE
chr8	17064180	C	T	ENST00000318063	ENSG00000155970	MICU3	TRUE	TRUE
chr8	17064184	T	A	ENST00000318063	ENSG00000155970	MICU3	TRUE	TRUE
chr8	17064184	T	G	ENST00000318063	ENSG00000155970	MICU3	TRUE	TRUE
chr8	17064200	T	A	ENST00000318063	ENSG00000155970	MICU3	TRUE	TRUE
chr8	17064200	T	G	ENST00000318063	ENSG00000155970	MICU3	TRUE	TRUE
chr8	17064211	T	A	ENST00000318063	ENSG00000155970	MICU3	TRUE	TRUE
chr8	17064228	G	T	ENST00000318063	ENSG00000155970	MICU3	TRUE	TRUE
chr8	17064234	A	T	ENST00000318063	ENSG00000155970	MICU3	TRUE	TRUE
chr8	17064238	G	A	ENST00000318063	ENSG00000155970	MICU3	FALSE	FALSE
chr8	17064238	G	C	ENST00000318063	ENSG00000155970	MICU3	TRUE	FALSE
chr8	17064238	G	T	ENST00000318063	ENSG00000155970	MICU3	TRUE	FALSE
chr8	17064239	T	A	ENST00000318063	ENSG00000155970	MICU3	FALSE	FALSE
chr8	17064239	T	C	ENST00000318063	ENSG00000155970	MICU3	FALSE	FALSE
chr8	17064239	T	G	ENST00000318063	ENSG00000155970	MICU3	FALSE	FALSE
chr8	17069686	A	C	ENST00000318063	ENSG00000155970	MICU3	TRUE	FALSE
chr8	17069686	A	G	ENST00000318063	ENSG00000155970	MICU3	TRUE	FALSE
chr8	17069686	A	T	ENST00000318063	ENSG00000155970	MICU3	TRUE	FALSE
chr8	17069687	G	A	ENST00000318063	ENSG00000155970	MICU3	TRUE	FALSE
chr8	17069687	G	C	ENST00000318063	ENSG00000155970	MICU3	TRUE	FALSE
chr8	17069687	G	T	ENST00000318063	ENSG00000155970	MICU3	TRUE	FALSE
chr8	17069693	A	T	ENST00000318063	ENSG00000155970	MICU3	TRUE	TRUE
chr8	17069700	G	A	ENST00000318063	ENSG00000155970	MICU3	TRUE	TRUE
chr8	17069701	G	A	ENST00000318063	ENSG00000155970	MICU3	TRUE	TRUE
chr8	17069702	A	T	ENST00000318063	ENSG00000155970	MICU3	TRUE	TRUE
chr8	17069706	C	A	ENST00000318063	ENSG00000155970	MICU3	TRUE	TRUE
chr8	17069706	C	G	ENST00000318063	ENSG00000155970	MICU3	TRUE	TRUE
chr8	17069714	A	T	ENST00000318063	ENSG00000155970	MICU3	TRUE	TRUE
chr8	17069717	C	T	ENST00000318063	ENSG00000155970	MICU3	TRUE	TRUE
chr8	17069720	G	A	ENST00000318063	ENSG00000155970	MICU3	TRUE	FALSE
chr8	17069720	G	C	ENST00000318063	ENSG00000155970	MICU3	TRUE	FALSE
chr8	17069720	G	T	ENST00000318063	ENSG00000155970	MICU3	TRUE	FALSE
chr8	17069721	T	A	ENST00000318063	ENSG00000155970	MICU3	TRUE	FALSE
chr8	17069721	T	C	ENST00000318063	ENSG00000155970	MICU3	TRUE	FALSE
chr8	17069721	T	G	ENST00000318063	ENSG00000155970	MICU3	TRUE	FALSE
chr8	17077781	A	C	ENST00000318063	ENSG00000155970	MICU3	TRUE	FALSE
chr8	17077781	A	G	ENST00000318063	ENSG00000155970	MICU3	TRUE	FALSE
chr8	17077781	A	T	ENST00000318063	ENSG00000155970	MICU3	TRUE	FALSE
chr8	17077782	G	A	ENST00000318063	ENSG00000155970	MICU3	TRUE	FALSE
chr8	17077782	G	C	ENST00000318063	ENSG00000155970	MICU3	TRUE	FALSE
chr8	17077782	G	T	ENST00000318063	ENSG00000155970	MICU3	TRUE	FALSE
chr8	17077783	G	T	ENST00000318063	ENSG00000155970	MICU3	TRUE	TRUE
chr8	17077787	T	A	ENST00000318063	ENSG00000155970	MICU3	TRUE	TRUE
chr8	17077787	T	G	ENST00000318063	ENSG00000155970	MICU3	TRUE	TRUE
chr8	17077792	C	T	ENST00000318063	ENSG00000155970	MICU3	TRUE	TRUE
chr8	17077804	G	T	ENST00000318063	ENSG00000155970	MICU3	TRUE	TRUE
chr8	17077820	G	A	ENST00000318063	ENSG00000155970	MICU3	TRUE	TRUE
chr8	17077821	G	A	ENST00000318063	ENSG00000155970	MICU3	TRUE	TRUE
chr8	17077822	A	T	ENST00000318063	ENSG00000155970	MICU3	TRUE	TRUE
chr8	17077829	C	A	ENST00000318063	ENSG00000155970	MICU3	TRUE	TRUE
chr8	17077829	C	G	ENST00000318063	ENSG00000155970	MICU3	TRUE	TRUE
chr8	17077832	C	A	ENST00000318063	ENSG00000155970	MICU3	TRUE	TRUE
chr8	17077834	A	T	ENST00000318063	ENSG00000155970	MICU3	TRUE	TRUE
chr8	17077843	C	T	ENST00000318063	ENSG00000155970	MICU3	TRUE	TRUE
chr8	17077852	A	T	ENST00000318063	ENSG00000155970	MICU3	TRUE	TRUE
chr8	17077855	G	T	ENST00000318063	ENSG00000155970	MICU3	TRUE	TRUE
chr8	17077858	A	T	ENST00000318063	ENSG00000155970	MICU3
chr8	17077862	G	A	ENST00000318063	ENSG00000155970	MICU3	TRUE	FALSE
chr8	17077862	G	C	ENST00000318063	ENSG00000155970	MICU3	TRUE	FALSE
chr8	17077862	G	T	ENST00000318063	ENSG00000155970	MICU3	TRUE	FALSE
chr8	17077863	T	A	ENST00000318063	ENSG00000155970	MICU3	TRUE	FALSE
chr8	17077863	T	C	ENST00000318063	ENSG00000155970	MICU3	FALSE	FALSE
chr8	17077863	T	G	ENST00000318063	ENSG00000155970	MICU3	TRUE	FALSE
chr8	17081691	A	C	ENST00000318063	ENSG00000155970	MICU3	TRUE	FALSE
chr8	17081691	A	G	ENST00000318063	ENSG00000155970	MICU3	TRUE	FALSE
chr8	17081691	A	T	ENST00000318063	ENSG00000155970	MICU3	TRUE	FALSE
chr8	17081692	G	A	ENST00000318063	ENSG00000155970	MICU3	TRUE	FALSE
chr8	17081692	G	C	ENST00000318063	ENSG00000155970	MICU3	TRUE	FALSE
chr8	17081692	G	T	ENST00000318063	ENSG00000155970	MICU3	TRUE	FALSE
chr8	17081706	C	A	ENST00000318063	ENSG00000155970	MICU3
chr8	17081706	C	G	ENST00000318063	ENSG00000155970	MICU3
chr8	17081710	G	T	ENST00000318063	ENSG00000155970	MICU3
chr8	17081715	T	A	ENST00000318063	ENSG00000155970	MICU3
chr8	17081715	T	G	ENST00000318063	ENSG00000155970	MICU3
chr8	17081726	T	A	ENST00000318063	ENSG00000155970	MICU3
chr8	17081726	T	G	ENST00000318063	ENSG00000155970	MICU3
chr8	17081730	T	A	ENST00000318063	ENSG00000155970	MICU3
chr8	17081735	T	A	ENST00000318063	ENSG00000155970	MICU3
chr8	17081735	T	G	ENST00000318063	ENSG00000155970	MICU3
chr8	17081740	A	T	ENST00000318063	ENSG00000155970	MICU3
chr8	17081741	G	A	ENST00000318063	ENSG00000155970	MICU3	TRUE	FALSE
chr8	17081741	G	C	ENST00000318063	ENSG00000155970	MICU3	TRUE	FALSE
chr8	17081741	G	T	ENST00000318063	ENSG00000155970	MICU3	TRUE	FALSE
chr8	17081742	T	A	ENST00000318063	ENSG00000155970	MICU3	TRUE	FALSE
chr8	17081742	T	C	ENST00000318063	ENSG00000155970	MICU3	TRUE	FALSE
chr8	17081742	T	G	ENST00000318063	ENSG00000155970	MICU3	TRUE	FALSE
chr8	17085234	A	C	ENST00000318063	ENSG00000155970	MICU3	TRUE	FALSE
chr8	17085234	A	G	ENST00000318063	ENSG00000155970	MICU3	TRUE	FALSE
chr8	17085234	A	T	ENST00000318063	ENSG00000155970	MICU3	TRUE	FALSE
chr8	17085235	G	A	ENST00000318063	ENSG00000155970	MICU3	TRUE	FALSE
chr8	17085235	G	C	ENST00000318063	ENSG00000155970	MICU3	TRUE	FALSE
chr8	17085235	G	T	ENST00000318063	ENSG00000155970	MICU3	TRUE	FALSE
chr8	17085253	A	T	ENST00000318063	ENSG00000155970	MICU3	TRUE	TRUE
chr8	17085289	G	T	ENST00000318063	ENSG00000155970	MICU3	TRUE	TRUE
chr8	17085301	A	T	ENST00000318063	ENSG00000155970	MICU3	TRUE	TRUE
chr8	17085304	A	T	ENST00000318063	ENSG00000155970	MICU3
chr8	17085307	G	T	ENST00000318063	ENSG00000155970	MICU3	TRUE	TRUE
chr8	17085314	T	A	ENST00000318063	ENSG00000155970	MICU3	TRUE	TRUE
chr8	17085319	G	A	ENST00000318063	ENSG00000155970	MICU3	TRUE	FALSE
chr8	17085319	G	C	ENST00000318063	ENSG00000155970	MICU3	TRUE	FALSE
chr8	17085319	G	T	ENST00000318063	ENSG00000155970	MICU3	TRUE	FALSE
chr8	17085320	T	A	ENST00000318063	ENSG00000155970	MICU3	TRUE	FALSE
chr8	17085320	T	C	ENST00000318063	ENSG00000155970	MICU3	TRUE	FALSE
chr8	17085320	T	G	ENST00000318063	ENSG00000155970	MICU3	TRUE	FALSE
chr8	17086962	A	C	ENST00000318063	ENSG00000155970	MICU3	TRUE	FALSE
chr8	17086962	A	G	ENST00000318063	ENSG00000155970	MICU3	TRUE	FALSE
chr8	17086962	A	T	ENST00000318063	ENSG00000155970	MICU3	TRUE	FALSE
chr8	17086963	G	A	ENST00000318063	ENSG00000155970	MICU3	TRUE	FALSE
chr8	17086963	G	C	ENST00000318063	ENSG00000155970	MICU3	TRUE	FALSE
chr8	17086963	G	T	ENST00000318063	ENSG00000155970	MICU3	TRUE	FALSE
chr8	17086967	C	T	ENST00000318063	ENSG00000155970	MICU3	TRUE	TRUE
chr8	17086970	G	T	ENST00000318063	ENSG00000155970	MICU3	TRUE	TRUE
chr8	17086982	A	T	ENST00000318063	ENSG00000155970	MICU3	TRUE	TRUE
chr8	17086985	A	T	ENST00000318063	ENSG00000155970	MICU3
chr8	17086991	G	T	ENST00000318063	ENSG00000155970	MICU3	TRUE	TRUE
chr8	17086994	A	T	ENST00000318063	ENSG00000155970	MICU3	TRUE	TRUE
chr8	17086997	A	T	ENST00000318063	ENSG00000155970	MICU3	TRUE	TRUE
chr8	17087000	G	T	ENST00000318063	ENSG00000155970	MICU3	TRUE	TRUE
chr8	17087006	A	T	ENST00000318063	ENSG00000155970	MICU3	TRUE	TRUE
chr8	17087009	G	T	ENST00000318063	ENSG00000155970	MICU3	TRUE	TRUE
chr8	17087015	G	T	ENST00000318063	ENSG00000155970	MICU3	TRUE	TRUE
chr8	17087018	G	T	ENST00000318063	ENSG00000155970	MICU3	TRUE	TRUE
chr8	17087021	A	T	ENST00000318063	ENSG00000155970	MICU3	TRUE	TRUE
chr8	17087036	G	A	ENST00000318063	ENSG00000155970	MICU3	TRUE	FALSE
chr8	17087036	G	C	ENST00000318063	ENSG00000155970	MICU3	TRUE	FALSE
chr8	17087036	G	T	ENST00000318063	ENSG00000155970	MICU3	TRUE	FALSE
chr8	17087037	T	A	ENST00000318063	ENSG00000155970	MICU3	TRUE	FALSE
chr8	17087037	T	C	ENST00000318063	ENSG00000155970	MICU3	TRUE	FALSE
chr8	17087037	T	G	ENST00000318063	ENSG00000155970	MICU3	TRUE	FALSE
chr8	17090544	A	C	ENST00000318063	ENSG00000155970	MICU3	FALSE	FALSE
chr8	17090544	A	G	ENST00000318063	ENSG00000155970	MICU3	FALSE	FALSE
chr8	17090544	A	T	ENST00000318063	ENSG00000155970	MICU3	FALSE	FALSE
chr8	17090545	G	A	ENST00000318063	ENSG00000155970	MICU3	FALSE	FALSE
chr8	17090545	G	C	ENST00000318063	ENSG00000155970	MICU3	FALSE	FALSE
chr8	17090545	G	T	ENST00000318063	ENSG00000155970	MICU3	FALSE	FALSE
chr8	17090552	C	T	ENST00000318063	ENSG00000155970	MICU3	TRUE	TRUE
chr8	17090560	T	A	ENST00000318063	ENSG00000155970	MICU3	TRUE	TRUE
chr8	17090560	T	G	ENST00000318063	ENSG00000155970	MICU3	TRUE	TRUE
chr8	17090561	G	T	ENST00000318063	ENSG00000155970	MICU3	TRUE	TRUE
chr8	17090566	C	A	ENST00000318063	ENSG00000155970	MICU3	TRUE	TRUE
chr8	17090566	C	G	ENST00000318063	ENSG00000155970	MICU3	TRUE	TRUE
chr8	17090585	G	A	ENST00000318063	ENSG00000155970	MICU3	FALSE	FALSE
chr8	17090585	G	C	ENST00000318063	ENSG00000155970	MICU3	FALSE	FALSE
chr8	17090585	G	T	ENST00000318063	ENSG00000155970	MICU3	FALSE	FALSE
chr8	17090586	T	A	ENST00000318063	ENSG00000155970	MICU3	FALSE	FALSE
chr8	17090586	T	C	ENST00000318063	ENSG00000155970	MICU3	FALSE	FALSE
chr8	17090586	T	G	ENST00000318063	ENSG00000155970	MICU3	FALSE	FALSE
chr8	17098456	A	C	ENST00000318063	ENSG00000155970	MICU3	TRUE	FALSE
chr8	17098456	A	G	ENST00000318063	ENSG00000155970	MICU3	TRUE	FALSE
chr8	17098456	A	T	ENST00000318063	ENSG00000155970	MICU3	TRUE	FALSE
chr8	17098457	G	A	ENST00000318063	ENSG00000155970	MICU3	TRUE	FALSE
chr8	17098457	G	C	ENST00000318063	ENSG00000155970	MICU3	TRUE	FALSE
chr8	17098457	G	T	ENST00000318063	ENSG00000155970	MICU3	TRUE	FALSE
chr8	17098464	A	T	ENST00000318063	ENSG00000155970	MICU3	TRUE	TRUE
chr8	17098476	G	T	ENST00000318063	ENSG00000155970	MICU3	TRUE	TRUE
chr8	17098479	G	T	ENST00000318063	ENSG00000155970	MICU3	TRUE	TRUE
chr8	17098491	A	T	ENST00000318063	ENSG00000155970	MICU3	TRUE	TRUE
chr8	17098499	T	A	ENST00000318063	ENSG00000155970	MICU3	TRUE	TRUE
chr8	17098499	T	G	ENST00000318063	ENSG00000155970	MICU3	TRUE	TRUE
chr8	17098501	G	A	ENST00000318063	ENSG00000155970	MICU3	TRUE	TRUE
chr8	17098502	G	A	ENST00000318063	ENSG00000155970	MICU3	TRUE	TRUE
chr8	17098512	A	T	ENST00000318063	ENSG00000155970	MICU3
chr8	17098527	C	T	ENST00000318063	ENSG00000155970	MICU3	TRUE	TRUE
chr8	17098540	C	A	ENST00000318063	ENSG00000155970	MICU3	TRUE	TRUE
chr8	17098540	C	G	ENST00000318063	ENSG00000155970	MICU3	TRUE	TRUE
chr8	17098551	G	T	ENST00000318063	ENSG00000155970	MICU3	TRUE	TRUE
chr8	17098554	G	A	ENST00000318063	ENSG00000155970	MICU3	TRUE	FALSE
chr8	17098554	G	C	ENST00000318063	ENSG00000155970	MICU3	TRUE	FALSE
chr8	17098554	G	T	ENST00000318063	ENSG00000155970	MICU3	TRUE	FALSE
chr8	17098555	T	A	ENST00000318063	ENSG00000155970	MICU3	TRUE	FALSE
chr8	17098555	T	C	ENST00000318063	ENSG00000155970	MICU3	TRUE	FALSE
chr8	17098555	T	G	ENST00000318063	ENSG00000155970	MICU3	TRUE	FALSE
chr8	17104389	A	C	ENST00000318063	ENSG00000155970	MICU3	TRUE	FALSE
chr8	17104389	A	G	ENST00000318063	ENSG00000155970	MICU3	TRUE	FALSE
chr8	17104389	A	T	ENST00000318063	ENSG00000155970	MICU3	TRUE	FALSE
chr8	17104390	G	A	ENST00000318063	ENSG00000155970	MICU3	TRUE	FALSE
chr8	17104390	G	C	ENST00000318063	ENSG00000155970	MICU3	TRUE	FALSE
chr8	17104390	G	T	ENST00000318063	ENSG00000155970	MICU3	TRUE	FALSE
chr8	17104413	T	A	ENST00000318063	ENSG00000155970	MICU3
chr8	17104413	T	G	ENST00000318063	ENSG00000155970	MICU3
chr8	17104448	G	T	ENST00000318063	ENSG00000155970	MICU3
chr8	17104451	A	T	ENST00000318063	ENSG00000155970	MICU3
chr8	17104454	A	T	ENST00000318063	ENSG00000155970	MICU3
chr8	17104457	G	T	ENST00000318063	ENSG00000155970	MICU3
chr8	17104460	A	T	ENST00000318063	ENSG00000155970	MICU3
chr8	17104466	G	T	ENST00000318063	ENSG00000155970	MICU3
chr8	17104478	G	T	ENST00000318063	ENSG00000155970	MICU3
chr8	17104489	T	A	ENST00000318063	ENSG00000155970	MICU3
chr8	17104489	T	G	ENST00000318063	ENSG00000155970	MICU3
chr8	17104490	A	T	ENST00000318063	ENSG00000155970	MICU3
chr8	17104492	G	A	ENST00000318063	ENSG00000155970	MICU3	TRUE	FALSE
chr8	17104492	G	C	ENST00000318063	ENSG00000155970	MICU3	TRUE	FALSE
chr8	17104492	G	T	ENST00000318063	ENSG00000155970	MICU3	TRUE	FALSE
chr8	17104493	T	A	ENST00000318063	ENSG00000155970	MICU3	TRUE	FALSE
chr8	17104493	T	C	ENST00000318063	ENSG00000155970	MICU3	FALSE	FALSE
chr8	17104493	T	G	ENST00000318063	ENSG00000155970	MICU3	TRUE	FALSE
chr8	17105411	A	C	ENST00000318063	ENSG00000155970	MICU3	TRUE	FALSE
chr8	17105411	A	G	ENST00000318063	ENSG00000155970	MICU3	TRUE	FALSE
chr8	17105411	A	T	ENST00000318063	ENSG00000155970	MICU3	TRUE	FALSE
chr8	17105412	G	A	ENST00000318063	ENSG00000155970	MICU3	TRUE	FALSE
chr8	17105412	G	C	ENST00000318063	ENSG00000155970	MICU3	TRUE	FALSE
chr8	17105412	G	T	ENST00000318063	ENSG00000155970	MICU3	TRUE	FALSE
chr8	17105429	C	T	ENST00000318063	ENSG00000155970	MICU3	TRUE	TRUE
chr8	17105435	G	T	ENST00000318063	ENSG00000155970	MICU3	TRUE	TRUE
chr8	17105444	G	T	ENST00000318063	ENSG00000155970	MICU3	TRUE	TRUE
chr8	17105450	G	T	ENST00000318063	ENSG00000155970	MICU3	TRUE	TRUE
chr8	17105464	C	A	ENST00000318063	ENSG00000155970	MICU3	TRUE	TRUE
chr8	17105464	C	G	ENST00000318063	ENSG00000155970	MICU3	TRUE	TRUE
chr8	17105466	C	A	ENST00000318063	ENSG00000155970	MICU3	TRUE	TRUE
chr8	17105466	C	G	ENST00000318063	ENSG00000155970	MICU3	TRUE	TRUE
chr8	17105471	G	T	ENST00000318063	ENSG00000155970	MICU3	TRUE	TRUE
chr8	17105489	G	T	ENST00000318063	ENSG00000155970	MICU3	TRUE	TRUE
chr8	17105492	G	T	ENST00000318063	ENSG00000155970	MICU3	TRUE	TRUE
chr8	17105514	T	A	ENST00000318063	ENSG00000155970	MICU3	TRUE	TRUE
chr8	17105514	T	G	ENST00000318063	ENSG00000155970	MICU3	TRUE	TRUE
chr8	17105516	C	T	ENST00000318063	ENSG00000155970	MICU3	TRUE	TRUE
chr8	17105521	T	A	ENST00000318063	ENSG00000155970	MICU3	TRUE	TRUE
chr8	17105521	T	G	ENST00000318063	ENSG00000155970	MICU3	TRUE	TRUE
chr8	17105531	G	T	ENST00000318063	ENSG00000155970	MICU3	TRUE	TRUE
chr8	17105541	C	A	ENST00000318063	ENSG00000155970	MICU3	TRUE	TRUE
chr8	17105541	C	G	ENST00000318063	ENSG00000155970	MICU3	TRUE	TRUE
chr8	17105550	T	A	ENST00000318063	ENSG00000155970	MICU3	TRUE	TRUE
chr8	17105550	T	G	ENST00000318063	ENSG00000155970	MICU3	TRUE	TRUE
chr8	17105552	G	T	ENST00000318063	ENSG00000155970	MICU3	TRUE	TRUE
chr8	17105566	C	A	ENST00000318063	ENSG00000155970	MICU3	TRUE	TRUE
chr8	17105566	C	G	ENST00000318063	ENSG00000155970	MICU3	TRUE	TRUE
chr8	17105576	G	T	ENST00000318063	ENSG00000155970	MICU3	TRUE	TRUE
chr8	17105579	G	T	ENST00000318063	ENSG00000155970	MICU3	TRUE	TRUE
chr8	17105582	A	T	ENST00000318063	ENSG00000155970	MICU3	TRUE	TRUE
chr8	17105585	G	A	ENST00000318063	ENSG00000155970	MICU3	TRUE	FALSE
chr8	17105585	G	C	ENST00000318063	ENSG00000155970	MICU3	TRUE	FALSE
chr8	17105585	G	T	ENST00000318063	ENSG00000155970	MICU3	TRUE	FALSE
chr8	17105586	T	A	ENST00000318063	ENSG00000155970	MICU3	TRUE	FALSE
chr8	17105586	T	C	ENST00000318063	ENSG00000155970	MICU3	TRUE	FALSE
chr8	17105586	T	G	ENST00000318063	ENSG00000155970	MICU3	TRUE	FALSE
chr8	17114091	A	C	ENST00000318063	ENSG00000155970	MICU3	TRUE	FALSE
chr8	17114091	A	G	ENST00000318063	ENSG00000155970	MICU3	TRUE	FALSE
chr8	17114091	A	T	ENST00000318063	ENSG00000155970	MICU3	TRUE	FALSE
chr8	17114092	G	A	ENST00000318063	ENSG00000155970	MICU3	TRUE	FALSE
chr8	17114092	G	C	ENST00000318063	ENSG00000155970	MICU3	TRUE	FALSE
chr8	17114092	G	T	ENST00000318063	ENSG00000155970	MICU3	TRUE	FALSE
chr8	17114108	G	T	ENST00000318063	ENSG00000155970	MICU3	TRUE	TRUE
chr8	17114118	C	A	ENST00000318063	ENSG00000155970	MICU3	TRUE	TRUE
chr8	17114118	C	G	ENST00000318063	ENSG00000155970	MICU3	TRUE	TRUE
chr8	17114126	C	T	ENST00000318063	ENSG00000155970	MICU3	TRUE	TRUE
chr8	17114133	T	A	ENST00000318063	ENSG00000155970	MICU3	TRUE	TRUE
chr8	17114133	T	G	ENST00000318063	ENSG00000155970	MICU3	TRUE	TRUE
chr8	17114144	G	T	ENST00000318063	ENSG00000155970	MICU3	TRUE	TRUE
chr8	17114173	T	A	ENST00000318063	ENSG00000155970	MICU3	TRUE	TRUE
chr8	17114173	T	G	ENST00000318063	ENSG00000155970	MICU3	TRUE	TRUE
chr8	17114198	C	T	ENST00000318063	ENSG00000155970	MICU3	TRUE	TRUE
chr8	17114202	G	A	ENST00000318063	ENSG00000155970	MICU3	TRUE	FALSE
chr8	17114202	G	C	ENST00000318063	ENSG00000155970	MICU3	TRUE	FALSE
chr8	17114202	G	T	ENST00000318063	ENSG00000155970	MICU3	TRUE	FALSE
chr8	17114203	T	A	ENST00000318063	ENSG00000155970	MICU3	TRUE	FALSE
chr8	17114203	T	C	ENST00000318063	ENSG00000155970	MICU3	FALSE	FALSE
chr8	17114203	T	G	ENST00000318063	ENSG00000155970	MICU3	TRUE	FALSE
chr8	17116441	A	C	ENST00000318063	ENSG00000155970	MICU3	TRUE	FALSE
chr8	17116441	A	G	ENST00000318063	ENSG00000155970	MICU3	TRUE	FALSE
chr8	17116441	A	T	ENST00000318063	ENSG00000155970	MICU3	TRUE	FALSE
chr8	17116442	G	A	ENST00000318063	ENSG00000155970	MICU3	TRUE	FALSE
chr8	17116442	G	C	ENST00000318063	ENSG00000155970	MICU3	TRUE	FALSE
chr8	17116442	G	T	ENST00000318063	ENSG00000155970	MICU3	TRUE	FALSE
chr8	17116445	G	T	ENST00000318063	ENSG00000155970	MICU3
chr8	17116451	A	T	ENST00000318063	ENSG00000155970	MICU3	TRUE	TRUE
chr8	17116465	T	A	ENST00000318063	ENSG00000155970	MICU3	TRUE	TRUE
chr8	17116465	T	G	ENST00000318063	ENSG00000155970	MICU3	TRUE	TRUE
chr8	17116475	G	T	ENST00000318063	ENSG00000155970	MICU3	TRUE	TRUE
chr8	17116481	A	T	ENST00000318063	ENSG00000155970	MICU3	TRUE	TRUE
chr8	17116488	C	A	ENST00000318063	ENSG00000155970	MICU3	TRUE	TRUE
chr8	17116488	C	G	ENST00000318063	ENSG00000155970	MICU3	TRUE	TRUE
chr8	17116497	T	A	ENST00000318063	ENSG00000155970	MICU3	TRUE	TRUE
chr8	17116497	T	G	ENST00000318063	ENSG00000155970	MICU3	TRUE	TRUE
chr8	17116514	A	T	ENST00000318063	ENSG00000155970	MICU3	TRUE	TRUE
chr8	17116532	A	T	ENST00000318063	ENSG00000155970	MICU3	TRUE	TRUE
chr8	17116541	C	T	ENST00000318063	ENSG00000155970	MICU3	TRUE	TRUE
chr8	17116545	T	A	ENST00000318063	ENSG00000155970	MICU3	TRUE	TRUE
chr8	17116545	T	G	ENST00000318063	ENSG00000155970	MICU3	TRUE	TRUE
chr8	17116552	T	A	ENST00000318063	ENSG00000155970	MICU3	FALSE	FALSE
chr8	17116552	T	G	ENST00000318063	ENSG00000155970	MICU3	FALSE	FALSE
chr8	17116553	A	T	ENST00000318063	ENSG00000155970	MICU3	FALSE	FALSE
chr8	17116556	G	T	ENST00000318063	ENSG00000155970	MICU3	FALSE	FALSE
chr8	17116565	G	T	ENST00000318063	ENSG00000155970	MICU3	FALSE	FALSE
chr8	17116574	A	T	ENST00000318063	ENSG00000155970	MICU3	FALSE	FALSE
chr8	17116580	A	T	ENST00000318063	ENSG00000155970	MICU3	FALSE	FALSE
chr8	17116589	A	T	ENST00000318063	ENSG00000155970	MICU3	FALSE	FALSE
chr8	17116592	G	T	ENST00000318063	ENSG00000155970	MICU3	FALSE	FALSE
chr8	17116601	G	A	ENST00000318063	ENSG00000155970	MICU3	TRUE	FALSE
chr8	17116601	G	C	ENST00000318063	ENSG00000155970	MICU3	TRUE	FALSE
chr8	17116601	G	T	ENST00000318063	ENSG00000155970	MICU3	TRUE	FALSE
chr8	17116602	T	A	ENST00000318063	ENSG00000155970	MICU3	TRUE	FALSE
chr8	17116602	T	C	ENST00000318063	ENSG00000155970	MICU3	TRUE	FALSE
chr8	17116602	T	G	ENST00000318063	ENSG00000155970	MICU3	TRUE	FALSE
chr8	17118705	A	C	ENST00000318063	ENSG00000155970	MICU3	TRUE	FALSE
chr8	17118705	A	G	ENST00000318063	ENSG00000155970	MICU3	TRUE	FALSE
chr8	17118705	A	T	ENST00000318063	ENSG00000155970	MICU3	TRUE	FALSE
chr8	17118706	G	A	ENST00000318063	ENSG00000155970	MICU3	TRUE	FALSE
chr8	17118706	G	C	ENST00000318063	ENSG00000155970	MICU3	TRUE	FALSE
chr8	17118706	G	T	ENST00000318063	ENSG00000155970	MICU3	TRUE	FALSE
chr8	17118712	T	A	ENST00000318063	ENSG00000155970	MICU3	FALSE	FALSE
chr8	17118712	T	G	ENST00000318063	ENSG00000155970	MICU3	FALSE	FALSE
chr8	17118713	A	T	ENST00000318063	ENSG00000155970	MICU3	FALSE	FALSE
chr8	17118722	C	T	ENST00000318063	ENSG00000155970	MICU3	FALSE	FALSE
chr8	17118725	A	T	ENST00000318063	ENSG00000155970	MICU3	FALSE	FALSE
chr8	17118730	C	A	ENST00000318063	ENSG00000155970	MICU3	FALSE	FALSE
chr8	17118730	C	G	ENST00000318063	ENSG00000155970	MICU3	FALSE	FALSE
chr8	17118740	A	T	ENST00000318063	ENSG00000155970	MICU3	FALSE	FALSE
chr8	17118748	C	A	ENST00000318063	ENSG00000155970	MICU3	FALSE	FALSE
chr8	17118752	A	T	ENST00000318063	ENSG00000155970	MICU3	FALSE	FALSE
chr8	17118755	A	T	ENST00000318063	ENSG00000155970	MICU3	FALSE	FALSE
chr8	17118758	G	T	ENST00000318063	ENSG00000155970	MICU3	FALSE	FALSE
chr8	17118770	A	T	ENST00000318063	ENSG00000155970	MICU3	FALSE	FALSE
chr8	17118776	G	A	ENST00000318063	ENSG00000155970	MICU3	TRUE	FALSE
chr8	17118776	G	C	ENST00000318063	ENSG00000155970	MICU3	TRUE	FALSE
chr8	17118776	G	T	ENST00000318063	ENSG00000155970	MICU3	TRUE	FALSE
chr8	17118777	T	A	ENST00000318063	ENSG00000155970	MICU3	TRUE	FALSE
chr8	17118777	T	C	ENST00000318063	ENSG00000155970	MICU3	TRUE	FALSE
chr8	17118777	T	G	ENST00000318063	ENSG00000155970	MICU3	TRUE	FALSE
chr8	17120286	A	C	ENST00000318063	ENSG00000155970	MICU3	TRUE	FALSE
chr8	17120286	A	G	ENST00000318063	ENSG00000155970	MICU3	TRUE	FALSE
chr8	17120286	A	T	ENST00000318063	ENSG00000155970	MICU3	TRUE	FALSE
chr8	17120287	G	A	ENST00000318063	ENSG00000155970	MICU3	TRUE	FALSE
chr8	17120287	G	C	ENST00000318063	ENSG00000155970	MICU3	TRUE	FALSE
chr8	17120287	G	T	ENST00000318063	ENSG00000155970	MICU3	TRUE	FALSE
chr8	17156734	C	A	ENST00000262096	ENSG00000104219	ZDHHC2	FALSE	FALSE
chr8	17156765	C	A	ENST00000262096	ENSG00000104219	ZDHHC2	FALSE	FALSE
chr8	17156780	C	A	ENST00000262096	ENSG00000104219	ZDHHC2	TRUE	FALSE
chr8	17156780	C	G	ENST00000262096	ENSG00000104219	ZDHHC2	TRUE	FALSE
chr8	17156782	G	A	ENST00000262096	ENSG00000104219	ZDHHC2	TRUE	FALSE
chr8	17156783	G	A	ENST00000262096	ENSG00000104219	ZDHHC2	TRUE	FALSE
chr8	17156818	G	A	ENST00000262096	ENSG00000104219	ZDHHC2	TRUE	TRUE
chr8	17156819	G	A	ENST00000262096	ENSG00000104219	ZDHHC2	TRUE	TRUE
chr8	17156825	C	A	ENST00000262096	ENSG00000104219	ZDHHC2	TRUE	TRUE
chr8	17156825	C	G	ENST00000262096	ENSG00000104219	ZDHHC2	TRUE	TRUE
chr8	17156828	C	A	ENST00000262096	ENSG00000104219	ZDHHC2	TRUE	TRUE
chr8	17156828	C	G	ENST00000262096	ENSG00000104219	ZDHHC2	TRUE	TRUE
chr8	17156834	C	A	ENST00000262096	ENSG00000104219	ZDHHC2	TRUE	TRUE
chr8	17156834	C	G	ENST00000262096	ENSG00000104219	ZDHHC2	TRUE	TRUE
chr8	17156841	C	T	ENST00000262096	ENSG00000104219	ZDHHC2	TRUE	TRUE
chr8	17156849	C	A	ENST00000262096	ENSG00000104219	ZDHHC2	TRUE	TRUE
chr8	17156854	G	A	ENST00000262096	ENSG00000104219	ZDHHC2	TRUE	FALSE
chr8	17156854	G	C	ENST00000262096	ENSG00000104219	ZDHHC2	TRUE	FALSE
chr8	17156854	G	T	ENST00000262096	ENSG00000104219	ZDHHC2	TRUE	FALSE
chr8	17156855	T	A	ENST00000262096	ENSG00000104219	ZDHHC2	TRUE	FALSE
chr8	17156855	T	C	ENST00000262096	ENSG00000104219	ZDHHC2	FALSE	FALSE
chr8	17156855	T	G	ENST00000262096	ENSG00000104219	ZDHHC2	TRUE	FALSE
chr8	17184787	A	C	ENST00000262096	ENSG00000104219	ZDHHC2	TRUE	FALSE
chr8	17184787	A	G	ENST00000262096	ENSG00000104219	ZDHHC2	TRUE	FALSE
chr8	17184787	A	T	ENST00000262096	ENSG00000104219	ZDHHC2	TRUE	FALSE
chr8	17184788	G	A	ENST00000262096	ENSG00000104219	ZDHHC2	TRUE	FALSE
chr8	17184788	G	C	ENST00000262096	ENSG00000104219	ZDHHC2	TRUE	FALSE
chr8	17184788	G	T	ENST00000262096	ENSG00000104219	ZDHHC2	TRUE	FALSE
chr8	17184797	G	T	ENST00000262096	ENSG00000104219	ZDHHC2	TRUE	TRUE
chr8	17184809	G	T	ENST00000262096	ENSG00000104219	ZDHHC2	TRUE	TRUE
chr8	17184812	C	T	ENST00000262096	ENSG00000104219	ZDHHC2	TRUE	TRUE
chr8	17184816	G	A	ENST00000262096	ENSG00000104219	ZDHHC2	TRUE	FALSE
chr8	17184816	G	C	ENST00000262096	ENSG00000104219	ZDHHC2	TRUE	FALSE
chr8	17184816	G	T	ENST00000262096	ENSG00000104219	ZDHHC2	TRUE	FALSE
chr8	17184817	T	A	ENST00000262096	ENSG00000104219	ZDHHC2	TRUE	FALSE
chr8	17184817	T	C	ENST00000262096	ENSG00000104219	ZDHHC2	FALSE	FALSE
chr8	17184817	T	G	ENST00000262096	ENSG00000104219	ZDHHC2	TRUE	FALSE
chr8	17186329	A	C	ENST00000262096	ENSG00000104219	ZDHHC2	TRUE	FALSE
chr8	17186329	A	G	ENST00000262096	ENSG00000104219	ZDHHC2	TRUE	FALSE
chr8	17186329	A	T	ENST00000262096	ENSG00000104219	ZDHHC2	TRUE	FALSE
chr8	17186330	G	A	ENST00000262096	ENSG00000104219	ZDHHC2	TRUE	FALSE
chr8	17186330	G	C	ENST00000262096	ENSG00000104219	ZDHHC2	TRUE	FALSE
chr8	17186330	G	T	ENST00000262096	ENSG00000104219	ZDHHC2	TRUE	FALSE
chr8	17186338	C	A	ENST00000262096	ENSG00000104219	ZDHHC2	TRUE	TRUE
chr8	17186350	T	A	ENST00000262096	ENSG00000104219	ZDHHC2	TRUE	TRUE
chr8	17186350	T	G	ENST00000262096	ENSG00000104219	ZDHHC2	TRUE	TRUE
chr8	17186376	G	A	ENST00000262096	ENSG00000104219	ZDHHC2	TRUE	TRUE
chr8	17186377	G	A	ENST00000262096	ENSG00000104219	ZDHHC2	TRUE	TRUE
chr8	17186379	C	A	ENST00000262096	ENSG00000104219	ZDHHC2	TRUE	TRUE
chr8	17186379	C	G	ENST00000262096	ENSG00000104219	ZDHHC2	TRUE	TRUE
chr8	17186383	C	A	ENST00000262096	ENSG00000104219	ZDHHC2	TRUE	TRUE
chr8	17186383	C	G	ENST00000262096	ENSG00000104219	ZDHHC2	TRUE	TRUE
chr8	17186385	G	A	ENST00000262096	ENSG00000104219	ZDHHC2	TRUE	TRUE
chr8	17186386	G	A	ENST00000262096	ENSG00000104219	ZDHHC2	TRUE	TRUE
chr8	17186387	A	T	ENST00000262096	ENSG00000104219	ZDHHC2	TRUE	TRUE
chr8	17186403	T	A	ENST00000262096	ENSG00000104219	ZDHHC2	TRUE	TRUE
chr8	17186403	T	G	ENST00000262096	ENSG00000104219	ZDHHC2	TRUE	TRUE
chr8	17186418	C	A	ENST00000262096	ENSG00000104219	ZDHHC2	TRUE	TRUE
chr8	17186418	C	G	ENST00000262096	ENSG00000104219	ZDHHC2	TRUE	TRUE
chr8	17186420	A	T	ENST00000262096	ENSG00000104219	ZDHHC2	TRUE	TRUE
chr8	17186423	G	T	ENST00000262096	ENSG00000104219	ZDHHC2	TRUE	TRUE
chr8	17186426	G	A	ENST00000262096	ENSG00000104219	ZDHHC2	TRUE	FALSE
chr8	17186426	G	C	ENST00000262096	ENSG00000104219	ZDHHC2	TRUE	FALSE
chr8	17186426	G	T	ENST00000262096	ENSG00000104219	ZDHHC2	TRUE	FALSE
chr8	17186427	T	A	ENST00000262096	ENSG00000104219	ZDHHC2	TRUE	FALSE
chr8	17186427	T	C	ENST00000262096	ENSG00000104219	ZDHHC2	TRUE	FALSE
chr8	17186427	T	G	ENST00000262096	ENSG00000104219	ZDHHC2	TRUE	FALSE
chr8	17195502	A	C	ENST00000262096	ENSG00000104219	ZDHHC2	TRUE	FALSE
chr8	17195502	A	G	ENST00000262096	ENSG00000104219	ZDHHC2	TRUE	FALSE
chr8	17195502	A	T	ENST00000262096	ENSG00000104219	ZDHHC2	TRUE	FALSE
chr8	17195503	G	A	ENST00000262096	ENSG00000104219	ZDHHC2	TRUE	FALSE
chr8	17195503	G	C	ENST00000262096	ENSG00000104219	ZDHHC2	TRUE	FALSE
chr8	17195503	G	T	ENST00000262096	ENSG00000104219	ZDHHC2	TRUE	FALSE
chr8	17195518	T	A	ENST00000262096	ENSG00000104219	ZDHHC2	TRUE	TRUE
chr8	17195518	T	G	ENST00000262096	ENSG00000104219	ZDHHC2	TRUE	TRUE
chr8	17195522	G	T	ENST00000262096	ENSG00000104219	ZDHHC2	TRUE	TRUE
chr8	17195525	A	T	ENST00000262096	ENSG00000104219	ZDHHC2	TRUE	TRUE
chr8	17195532	T	A	ENST00000262096	ENSG00000104219	ZDHHC2	TRUE	TRUE
chr8	17195535	T	A	ENST00000262096	ENSG00000104219	ZDHHC2	TRUE	TRUE
chr8	17195537	G	T	ENST00000262096	ENSG00000104219	ZDHHC2	TRUE	TRUE
chr8	17195540	A	T	ENST00000262096	ENSG00000104219	ZDHHC2	TRUE	TRUE
chr8	17195543	G	T	ENST00000262096	ENSG00000104219	ZDHHC2	TRUE	TRUE
chr8	17195549	A	T	ENST00000262096	ENSG00000104219	ZDHHC2	TRUE	TRUE
chr8	17195552	G	T	ENST00000262096	ENSG00000104219	ZDHHC2	TRUE	TRUE
chr8	17195555	G	T	ENST00000262096	ENSG00000104219	ZDHHC2	TRUE	TRUE
chr8	17195564	C	T	ENST00000262096	ENSG00000104219	ZDHHC2	TRUE	TRUE
chr8	17195567	G	T	ENST00000262096	ENSG00000104219	ZDHHC2	TRUE	TRUE
chr8	17195579	C	T	ENST00000262096	ENSG00000104219	ZDHHC2	TRUE	TRUE
chr8	17195588	A	T	ENST00000262096	ENSG00000104219	ZDHHC2	TRUE	TRUE
chr8	17195605	T	A	ENST00000262096	ENSG00000104219	ZDHHC2	TRUE	TRUE
chr8	17195605	T	G	ENST00000262096	ENSG00000104219	ZDHHC2	TRUE	TRUE
chr8	17195621	G	T	ENST00000262096	ENSG00000104219	ZDHHC2	TRUE	TRUE
chr8	17195625	G	A	ENST00000262096	ENSG00000104219	ZDHHC2	TRUE	FALSE
chr8	17195625	G	C	ENST00000262096	ENSG00000104219	ZDHHC2	TRUE	FALSE
chr8	17195625	G	T	ENST00000262096	ENSG00000104219	ZDHHC2	TRUE	FALSE
chr8	17195626	T	A	ENST00000262096	ENSG00000104219	ZDHHC2	TRUE	FALSE
chr8	17195626	T	C	ENST00000262096	ENSG00000104219	ZDHHC2	TRUE	FALSE
chr8	17195626	T	G	ENST00000262096	ENSG00000104219	ZDHHC2	TRUE	FALSE
chr8	17197580	A	C	ENST00000262096	ENSG00000104219	ZDHHC2	TRUE	FALSE
chr8	17197580	A	G	ENST00000262096	ENSG00000104219	ZDHHC2	TRUE	FALSE
chr8	17197580	A	T	ENST00000262096	ENSG00000104219	ZDHHC2	TRUE	FALSE
chr8	17197581	G	A	ENST00000262096	ENSG00000104219	ZDHHC2	TRUE	FALSE
chr8	17197581	G	C	ENST00000262096	ENSG00000104219	ZDHHC2	TRUE	FALSE
chr8	17197581	G	T	ENST00000262096	ENSG00000104219	ZDHHC2	TRUE	FALSE
chr8	17197587	C	T	ENST00000262096	ENSG00000104219	ZDHHC2	TRUE	TRUE
chr8	17197592	C	A	ENST00000262096	ENSG00000104219	ZDHHC2	TRUE	TRUE
chr8	17197592	C	G	ENST00000262096	ENSG00000104219	ZDHHC2	TRUE	TRUE
chr8	17197595	T	A	ENST00000262096	ENSG00000104219	ZDHHC2	TRUE	TRUE
chr8	17197599	A	T	ENST00000262096	ENSG00000104219	ZDHHC2	TRUE	TRUE
chr8	17197604	C	A	ENST00000262096	ENSG00000104219	ZDHHC2	TRUE	TRUE
chr8	17197605	C	T	ENST00000262096	ENSG00000104219	ZDHHC2	TRUE	TRUE
chr8	17197614	A	T	ENST00000262096	ENSG00000104219	ZDHHC2	TRUE	TRUE
chr8	17197628	C	A	ENST00000262096	ENSG00000104219	ZDHHC2	TRUE	TRUE
chr8	17197637	C	A	ENST00000262096	ENSG00000104219	ZDHHC2	TRUE	TRUE
chr8	17197646	T	A	ENST00000262096	ENSG00000104219	ZDHHC2	TRUE	TRUE
chr8	17197650	A	T	ENST00000262096	ENSG00000104219	ZDHHC2	TRUE	TRUE
chr8	17197652	G	A	ENST00000262096	ENSG00000104219	ZDHHC2	TRUE	FALSE
chr8	17197652	G	C	ENST00000262096	ENSG00000104219	ZDHHC2	TRUE	FALSE
chr8	17197652	G	T	ENST00000262096	ENSG00000104219	ZDHHC2	TRUE	FALSE
chr8	17197653	T	A	ENST00000262096	ENSG00000104219	ZDHHC2	TRUE	FALSE
chr8	17197653	T	C	ENST00000262096	ENSG00000104219	ZDHHC2	TRUE	FALSE
chr8	17197653	T	G	ENST00000262096	ENSG00000104219	ZDHHC2	TRUE	FALSE
chr8	17198379	A	C	ENST00000262096	ENSG00000104219	ZDHHC2	TRUE	FALSE
chr8	17198379	A	G	ENST00000262096	ENSG00000104219	ZDHHC2	TRUE	FALSE
chr8	17198379	A	T	ENST00000262096	ENSG00000104219	ZDHHC2	TRUE	FALSE
chr8	17198380	G	A	ENST00000262096	ENSG00000104219	ZDHHC2	TRUE	FALSE
chr8	17198380	G	C	ENST00000262096	ENSG00000104219	ZDHHC2	TRUE	FALSE
chr8	17198380	G	T	ENST00000262096	ENSG00000104219	ZDHHC2	TRUE	FALSE
chr8	17198384	T	A	ENST00000262096	ENSG00000104219	ZDHHC2	TRUE	TRUE
chr8	17198389	T	A	ENST00000262096	ENSG00000104219	ZDHHC2	TRUE	TRUE
chr8	17198391	A	T	ENST00000262096	ENSG00000104219	ZDHHC2	TRUE	TRUE
chr8	17198408	T	A	ENST00000262096	ENSG00000104219	ZDHHC2	TRUE	TRUE
chr8	17198413	G	A	ENST00000262096	ENSG00000104219	ZDHHC2	TRUE	TRUE
chr8	17198414	G	A	ENST00000262096	ENSG00000104219	ZDHHC2	TRUE	FALSE
chr8	17198414	G	C	ENST00000262096	ENSG00000104219	ZDHHC2	TRUE	FALSE
chr8	17198414	G	T	ENST00000262096	ENSG00000104219	ZDHHC2	TRUE	FALSE
chr8	17198415	T	A	ENST00000262096	ENSG00000104219	ZDHHC2	TRUE	FALSE
chr8	17198415	T	C	ENST00000262096	ENSG00000104219	ZDHHC2	TRUE	FALSE
chr8	17198415	T	G	ENST00000262096	ENSG00000104219	ZDHHC2	TRUE	FALSE
chr8	17205653	A	C	ENST00000262096	ENSG00000104219	ZDHHC2	TRUE	FALSE
chr8	17205653	A	G	ENST00000262096	ENSG00000104219	ZDHHC2	TRUE	FALSE
chr8	17205653	A	T	ENST00000262096	ENSG00000104219	ZDHHC2	TRUE	FALSE
chr8	17205654	G	A	ENST00000262096	ENSG00000104219	ZDHHC2	TRUE	FALSE
chr8	17205654	G	C	ENST00000262096	ENSG00000104219	ZDHHC2	TRUE	FALSE
chr8	17205654	G	T	ENST00000262096	ENSG00000104219	ZDHHC2	TRUE	FALSE
chr8	17205655	G	A	ENST00000262096	ENSG00000104219	ZDHHC2	TRUE	TRUE
chr8	17205667	T	A	ENST00000262096	ENSG00000104219	ZDHHC2	TRUE	TRUE
chr8	17205671	G	T	ENST00000262096	ENSG00000104219	ZDHHC2	TRUE	TRUE
chr8	17205678	C	A	ENST00000262096	ENSG00000104219	ZDHHC2	TRUE	TRUE
chr8	17205678	C	G	ENST00000262096	ENSG00000104219	ZDHHC2	TRUE	TRUE
chr8	17205685	T	A	ENST00000262096	ENSG00000104219	ZDHHC2	TRUE	TRUE
chr8	17205685	T	G	ENST00000262096	ENSG00000104219	ZDHHC2	TRUE	TRUE
chr8	17205686	A	T	ENST00000262096	ENSG00000104219	ZDHHC2	TRUE	TRUE
chr8	17205705	T	A	ENST00000262096	ENSG00000104219	ZDHHC2	TRUE	TRUE
chr8	17205712	T	A	ENST00000262096	ENSG00000104219	ZDHHC2	TRUE	TRUE
chr8	17205712	T	G	ENST00000262096	ENSG00000104219	ZDHHC2	TRUE	TRUE
chr8	17205724	C	A	ENST00000262096	ENSG00000104219	ZDHHC2	TRUE	TRUE
chr8	17205724	C	G	ENST00000262096	ENSG00000104219	ZDHHC2	TRUE	TRUE
chr8	17205727	C	A	ENST00000262096	ENSG00000104219	ZDHHC2	TRUE	TRUE
chr8	17205750	T	A	ENST00000262096	ENSG00000104219	ZDHHC2	TRUE	TRUE
chr8	17205750	T	G	ENST00000262096	ENSG00000104219	ZDHHC2	TRUE	TRUE
chr8	17205752	C	T	ENST00000262096	ENSG00000104219	ZDHHC2	TRUE	TRUE
chr8	17205757	T	A	ENST00000262096	ENSG00000104219	ZDHHC2	TRUE	TRUE
chr8	17205757	T	G	ENST00000262096	ENSG00000104219	ZDHHC2	TRUE	TRUE
chr8	17205764	A	T	ENST00000262096	ENSG00000104219	ZDHHC2	TRUE	TRUE
chr8	17205771	G	A	ENST00000262096	ENSG00000104219	ZDHHC2	TRUE	TRUE
chr8	17205772	G	A	ENST00000262096	ENSG00000104219	ZDHHC2	TRUE	TRUE
chr8	17205776	G	A	ENST00000262096	ENSG00000104219	ZDHHC2	TRUE	FALSE
chr8	17205776	G	C	ENST00000262096	ENSG00000104219	ZDHHC2	TRUE	FALSE
chr8	17205776	G	T	ENST00000262096	ENSG00000104219	ZDHHC2	TRUE	FALSE
chr8	17205777	T	A	ENST00000262096	ENSG00000104219	ZDHHC2	TRUE	FALSE
chr8	17205777	T	C	ENST00000262096	ENSG00000104219	ZDHHC2	TRUE	FALSE
chr8	17205777	T	G	ENST00000262096	ENSG00000104219	ZDHHC2	TRUE	FALSE
chr8	17207958	A	C	ENST00000262096	ENSG00000104219	ZDHHC2	TRUE	FALSE
chr8	17207958	A	G	ENST00000262096	ENSG00000104219	ZDHHC2	TRUE	FALSE
chr8	17207958	A	T	ENST00000262096	ENSG00000104219	ZDHHC2	TRUE	FALSE
chr8	17207959	G	A	ENST00000262096	ENSG00000104219	ZDHHC2	TRUE	FALSE
chr8	17207959	G	C	ENST00000262096	ENSG00000104219	ZDHHC2	TRUE	FALSE
chr8	17207959	G	T	ENST00000262096	ENSG00000104219	ZDHHC2	TRUE	FALSE
chr8	17207978	C	T	ENST00000262096	ENSG00000104219	ZDHHC2	TRUE	TRUE
chr8	17207984	A	T	ENST00000262096	ENSG00000104219	ZDHHC2	TRUE	TRUE
chr8	17208003	T	A	ENST00000262096	ENSG00000104219	ZDHHC2	TRUE	TRUE
chr8	17208003	T	G	ENST00000262096	ENSG00000104219	ZDHHC2	TRUE	TRUE
chr8	17208036	T	A	ENST00000262096	ENSG00000104219	ZDHHC2	TRUE	TRUE
chr8	17208055	T	A	ENST00000262096	ENSG00000104219	ZDHHC2	TRUE	TRUE
chr8	17208055	T	G	ENST00000262096	ENSG00000104219	ZDHHC2	TRUE	TRUE
chr8	17208061	T	A	ENST00000262096	ENSG00000104219	ZDHHC2	TRUE	TRUE
chr8	17208063	G	A	ENST00000262096	ENSG00000104219	ZDHHC2	TRUE	TRUE
chr8	17208064	G	A	ENST00000262096	ENSG00000104219	ZDHHC2	TRUE	TRUE
chr8	17208074	A	T	ENST00000262096	ENSG00000104219	ZDHHC2	TRUE	TRUE
chr8	17208080	A	T	ENST00000262096	ENSG00000104219	ZDHHC2	TRUE	TRUE
chr8	17208090	T	A	ENST00000262096	ENSG00000104219	ZDHHC2	TRUE	TRUE
chr8	17208090	T	G	ENST00000262096	ENSG00000104219	ZDHHC2	TRUE	TRUE
chr8	17208092	G	T	ENST00000262096	ENSG00000104219	ZDHHC2	TRUE	TRUE
chr8	17208093	G	A	ENST00000262096	ENSG00000104219	ZDHHC2	TRUE	FALSE
chr8	17208093	G	C	ENST00000262096	ENSG00000104219	ZDHHC2	TRUE	FALSE
chr8	17208093	G	T	ENST00000262096	ENSG00000104219	ZDHHC2	TRUE	FALSE
chr8	17208094	T	A	ENST00000262096	ENSG00000104219	ZDHHC2	TRUE	FALSE
chr8	17208094	T	C	ENST00000262096	ENSG00000104219	ZDHHC2	TRUE	FALSE
chr8	17208094	T	G	ENST00000262096	ENSG00000104219	ZDHHC2	TRUE	FALSE
chr8	17209930	A	C	ENST00000262096	ENSG00000104219	ZDHHC2	TRUE	FALSE
chr8	17209930	A	G	ENST00000262096	ENSG00000104219	ZDHHC2	TRUE	FALSE
chr8	17209930	A	T	ENST00000262096	ENSG00000104219	ZDHHC2	TRUE	FALSE
chr8	17209931	G	A	ENST00000262096	ENSG00000104219	ZDHHC2	TRUE	FALSE
chr8	17209931	G	C	ENST00000262096	ENSG00000104219	ZDHHC2	TRUE	FALSE
chr8	17209931	G	T	ENST00000262096	ENSG00000104219	ZDHHC2	TRUE	FALSE
chr8	17209940	A	T	ENST00000262096	ENSG00000104219	ZDHHC2	TRUE	TRUE
chr8	17209955	C	T	ENST00000262096	ENSG00000104219	ZDHHC2	TRUE	TRUE
chr8	17209961	G	T	ENST00000262096	ENSG00000104219	ZDHHC2	TRUE	TRUE
chr8	17209970	A	T	ENST00000262096	ENSG00000104219	ZDHHC2	TRUE	TRUE
chr8	17209976	G	T	ENST00000262096	ENSG00000104219	ZDHHC2	TRUE	TRUE
chr8	17209986	T	A	ENST00000262096	ENSG00000104219	ZDHHC2	TRUE	TRUE
chr8	17209997	A	T	ENST00000262096	ENSG00000104219	ZDHHC2	TRUE	TRUE
chr8	17210006	C	T	ENST00000262096	ENSG00000104219	ZDHHC2	TRUE	TRUE
chr8	17210009	C	T	ENST00000262096	ENSG00000104219	ZDHHC2	TRUE	TRUE
chr8	17210024	G	T	ENST00000262096	ENSG00000104219	ZDHHC2	TRUE	TRUE
chr8	17210027	A	T	ENST00000262096	ENSG00000104219	ZDHHC2	TRUE	TRUE
chr8	17210030	A	T	ENST00000262096	ENSG00000104219	ZDHHC2	TRUE	TRUE
chr8	17210035	C	A	ENST00000262096	ENSG00000104219	ZDHHC2	TRUE	TRUE
chr8	17210035	C	G	ENST00000262096	ENSG00000104219	ZDHHC2	TRUE	TRUE
chr8	17210037	G	A	ENST00000262096	ENSG00000104219	ZDHHC2	TRUE	TRUE
chr8	17210038	G	A	ENST00000262096	ENSG00000104219	ZDHHC2	TRUE	TRUE
chr8	17210040	T	A	ENST00000262096	ENSG00000104219	ZDHHC2	TRUE	TRUE
chr8	17210055	C	A	ENST00000262096	ENSG00000104219	ZDHHC2	TRUE	TRUE
chr8	17210055	C	G	ENST00000262096	ENSG00000104219	ZDHHC2	TRUE	TRUE
chr8	17210059	G	A	ENST00000262096	ENSG00000104219	ZDHHC2	TRUE	FALSE
chr8	17210059	G	C	ENST00000262096	ENSG00000104219	ZDHHC2	TRUE	FALSE
chr8	17210059	G	T	ENST00000262096	ENSG00000104219	ZDHHC2	TRUE	FALSE
chr8	17210060	T	A	ENST00000262096	ENSG00000104219	ZDHHC2	TRUE	FALSE
chr8	17210060	T	C	ENST00000262096	ENSG00000104219	ZDHHC2	TRUE	FALSE
chr8	17210060	T	G	ENST00000262096	ENSG00000104219	ZDHHC2	TRUE	FALSE
chr8	17210386	A	C	ENST00000262096	ENSG00000104219	ZDHHC2	TRUE	FALSE
chr8	17210386	A	G	ENST00000262096	ENSG00000104219	ZDHHC2	TRUE	FALSE
chr8	17210386	A	T	ENST00000262096	ENSG00000104219	ZDHHC2	TRUE	FALSE
chr8	17210387	G	A	ENST00000262096	ENSG00000104219	ZDHHC2	TRUE	FALSE
chr8	17210387	G	C	ENST00000262096	ENSG00000104219	ZDHHC2	TRUE	FALSE
chr8	17210387	G	T	ENST00000262096	ENSG00000104219	ZDHHC2	TRUE	FALSE
chr8	17210403	C	A	ENST00000262096	ENSG00000104219	ZDHHC2	TRUE	TRUE
chr8	17210418	C	A	ENST00000262096	ENSG00000104219	ZDHHC2	TRUE	TRUE
chr8	17210428	C	T	ENST00000262096	ENSG00000104219	ZDHHC2	TRUE	TRUE
chr8	17210437	G	T	ENST00000262096	ENSG00000104219	ZDHHC2	TRUE	TRUE
chr8	17210440	C	T	ENST00000262096	ENSG00000104219	ZDHHC2	TRUE	TRUE
chr8	17210476	A	T	ENST00000262096	ENSG00000104219	ZDHHC2	TRUE	TRUE
chr8	17210481	G	A	ENST00000262096	ENSG00000104219	ZDHHC2	TRUE	FALSE
chr8	17210481	G	C	ENST00000262096	ENSG00000104219	ZDHHC2	TRUE	FALSE
chr8	17210481	G	T	ENST00000262096	ENSG00000104219	ZDHHC2	TRUE	FALSE
chr8	17210482	T	A	ENST00000262096	ENSG00000104219	ZDHHC2	TRUE	FALSE
chr8	17210482	T	C	ENST00000262096	ENSG00000104219	ZDHHC2	TRUE	FALSE
chr8	17210482	T	G	ENST00000262096	ENSG00000104219	ZDHHC2	TRUE	FALSE
chr8	17215235	A	C	ENST00000262096	ENSG00000104219	ZDHHC2	FALSE	FALSE
chr8	17215235	A	G	ENST00000262096	ENSG00000104219	ZDHHC2	FALSE	FALSE
chr8	17215235	A	T	ENST00000262096	ENSG00000104219	ZDHHC2	FALSE	FALSE
chr8	17215236	G	A	ENST00000262096	ENSG00000104219	ZDHHC2	FALSE	FALSE
chr8	17215236	G	C	ENST00000262096	ENSG00000104219	ZDHHC2	FALSE	FALSE
chr8	17215236	G	T	ENST00000262096	ENSG00000104219	ZDHHC2	FALSE	FALSE
chr8	17215241	G	T	ENST00000262096	ENSG00000104219	ZDHHC2	TRUE	TRUE
chr8	17215250	C	T	ENST00000262096	ENSG00000104219	ZDHHC2	TRUE	TRUE
chr8	17215262	A	T	ENST00000262096	ENSG00000104219	ZDHHC2	TRUE	TRUE
chr8	17215269	T	A	ENST00000262096	ENSG00000104219	ZDHHC2	TRUE	TRUE
chr8	17215271	A	T	ENST00000262096	ENSG00000104219	ZDHHC2	TRUE	TRUE
chr8	17215274	G	T	ENST00000262096	ENSG00000104219	ZDHHC2	TRUE	TRUE
chr8	17215280	C	T	ENST00000262096	ENSG00000104219	ZDHHC2	TRUE	TRUE
chr8	17215304	C	T	ENST00000262096	ENSG00000104219	ZDHHC2	FALSE	FALSE
chr8	17215311	G	A	ENST00000262096	ENSG00000104219	ZDHHC2	FALSE	FALSE
chr8	17215312	G	A	ENST00000262096	ENSG00000104219	ZDHHC2	FALSE	FALSE
chr8	17215316	G	T	ENST00000262096	ENSG00000104219	ZDHHC2	FALSE	FALSE
chr8	17215334	G	T	ENST00000262096	ENSG00000104219	ZDHHC2	FALSE	FALSE
chr8	17215337	A	T	ENST00000262096	ENSG00000104219	ZDHHC2	FALSE	FALSE
chr8	17215342	C	A	ENST00000262096	ENSG00000104219	ZDHHC2	FALSE	FALSE
chr8	17215343	A	T	ENST00000262096	ENSG00000104219	ZDHHC2	FALSE	FALSE
chr8	17215350	G	A	ENST00000262096	ENSG00000104219	ZDHHC2	FALSE	FALSE
chr8	17215350	G	C	ENST00000262096	ENSG00000104219	ZDHHC2	FALSE	FALSE
chr8	17215350	G	T	ENST00000262096	ENSG00000104219	ZDHHC2	FALSE	FALSE
chr8	17215351	T	A	ENST00000262096	ENSG00000104219	ZDHHC2	FALSE	FALSE
chr8	17215351	T	C	ENST00000262096	ENSG00000104219	ZDHHC2	FALSE	FALSE
chr8	17215351	T	G	ENST00000262096	ENSG00000104219	ZDHHC2	FALSE	FALSE
chr8	17217170	A	C	ENST00000262096	ENSG00000104219	ZDHHC2	FALSE	FALSE
chr8	17217170	A	G	ENST00000262096	ENSG00000104219	ZDHHC2	FALSE	FALSE
chr8	17217170	A	T	ENST00000262096	ENSG00000104219	ZDHHC2	FALSE	FALSE
chr8	17217171	G	A	ENST00000262096	ENSG00000104219	ZDHHC2	FALSE	FALSE
chr8	17217171	G	C	ENST00000262096	ENSG00000104219	ZDHHC2	FALSE	FALSE
chr8	17217171	G	T	ENST00000262096	ENSG00000104219	ZDHHC2	FALSE	FALSE
chr8	17217190	T	A	ENST00000262096	ENSG00000104219	ZDHHC2	FALSE	FALSE
chr8	17217190	T	G	ENST00000262096	ENSG00000104219	ZDHHC2	FALSE	FALSE
chr8	17217198	G	T	ENST00000262096	ENSG00000104219	ZDHHC2	FALSE	FALSE
chr8	17217204	G	T	ENST00000262096	ENSG00000104219	ZDHHC2	FALSE	FALSE
chr8	17217247	G	A	ENST00000262096	ENSG00000104219	ZDHHC2	FALSE	FALSE
chr8	17217247	G	C	ENST00000262096	ENSG00000104219	ZDHHC2	FALSE	FALSE
chr8	17217247	G	T	ENST00000262096	ENSG00000104219	ZDHHC2	FALSE	FALSE
chr8	17217248	T	A	ENST00000262096	ENSG00000104219	ZDHHC2	FALSE	FALSE
chr8	17217248	T	C	ENST00000262096	ENSG00000104219	ZDHHC2	FALSE	FALSE
chr8	17217248	T	G	ENST00000262096	ENSG00000104219	ZDHHC2	FALSE	FALSE
chr8	17220254	A	C	ENST00000262096	ENSG00000104219	ZDHHC2	FALSE	FALSE
chr8	17220254	A	G	ENST00000262096	ENSG00000104219	ZDHHC2	TRUE	FALSE
chr8	17220254	A	T	ENST00000262096	ENSG00000104219	ZDHHC2	FALSE	FALSE
chr8	17220255	G	A	ENST00000262096	ENSG00000104219	ZDHHC2	FALSE	FALSE
chr8	17220255	G	C	ENST00000262096	ENSG00000104219	ZDHHC2	FALSE	FALSE
chr8	17220255	G	T	ENST00000262096	ENSG00000104219	ZDHHC2	FALSE	FALSE
chr8	17230724	G	C	ENST00000361272	ENSG00000198791	CNOT7
chr8	17230724	G	T	ENST00000361272	ENSG00000198791	CNOT7
chr8	17230728	G	A	ENST00000361272	ENSG00000198791	CNOT7
chr8	17230731	T	A	ENST00000361272	ENSG00000198791	CNOT7
chr8	17230740	C	A	ENST00000361272	ENSG00000198791	CNOT7
chr8	17230743	C	A	ENST00000361272	ENSG00000198791	CNOT7
chr8	17230746	C	A	ENST00000361272	ENSG00000198791	CNOT7
chr8	17230747	A	C	ENST00000361272	ENSG00000198791	CNOT7
chr8	17230747	A	T	ENST00000361272	ENSG00000198791	CNOT7
chr8	17230770	G	A	ENST00000361272	ENSG00000198791	CNOT7
chr8	17230774	A	C	ENST00000361272	ENSG00000198791	CNOT7
chr8	17230774	A	T	ENST00000361272	ENSG00000198791	CNOT7
chr8	17230781	G	C	ENST00000361272	ENSG00000198791	CNOT7
chr8	17230781	G	T	ENST00000361272	ENSG00000198791	CNOT7
chr8	17230798	A	C	ENST00000361272	ENSG00000198791	CNOT7
chr8	17230798	A	T	ENST00000361272	ENSG00000198791	CNOT7
chr8	17230802	A	T	ENST00000361272	ENSG00000198791	CNOT7	FALSE	FALSE
chr8	17230810	A	T	ENST00000361272	ENSG00000198791	CNOT7	FALSE	FALSE
chr8	17230813	A	C	ENST00000361272	ENSG00000198791	CNOT7	FALSE	FALSE
chr8	17230813	A	T	ENST00000361272	ENSG00000198791	CNOT7	FALSE	FALSE
chr8	17230818	T	A	ENST00000361272	ENSG00000198791	CNOT7	FALSE	FALSE
chr8	17230839	C	A	ENST00000361272	ENSG00000198791	CNOT7	FALSE	FALSE
chr8	17230849	C	A	ENST00000361272	ENSG00000198791	CNOT7	TRUE	FALSE
chr8	17230849	C	G	ENST00000361272	ENSG00000198791	CNOT7	TRUE	FALSE
chr8	17230849	C	T	ENST00000361272	ENSG00000198791	CNOT7	TRUE	FALSE
chr8	17230850	T	A	ENST00000361272	ENSG00000198791	CNOT7	TRUE	FALSE
chr8	17230850	T	C	ENST00000361272	ENSG00000198791	CNOT7	TRUE	FALSE
chr8	17230850	T	G	ENST00000361272	ENSG00000198791	CNOT7	TRUE	FALSE
chr8	17232425	A	C	ENST00000361272	ENSG00000198791	CNOT7	FALSE	FALSE
chr8	17232425	A	G	ENST00000361272	ENSG00000198791	CNOT7	FALSE	FALSE
chr8	17232425	A	T	ENST00000361272	ENSG00000198791	CNOT7	FALSE	FALSE
chr8	17232426	C	A	ENST00000361272	ENSG00000198791	CNOT7	FALSE	FALSE
chr8	17232426	C	G	ENST00000361272	ENSG00000198791	CNOT7	FALSE	FALSE
chr8	17232426	C	T	ENST00000361272	ENSG00000198791	CNOT7	FALSE	FALSE
chr8	17232429	C	A	ENST00000361272	ENSG00000198791	CNOT7	FALSE	FALSE
chr8	17232432	T	A	ENST00000361272	ENSG00000198791	CNOT7
chr8	17232438	T	A	ENST00000361272	ENSG00000198791	CNOT7	FALSE	FALSE
chr8	17232453	C	A	ENST00000361272	ENSG00000198791	CNOT7	FALSE	FALSE
chr8	17232461	A	T	ENST00000361272	ENSG00000198791	CNOT7	FALSE	FALSE
chr8	17232464	G	C	ENST00000361272	ENSG00000198791	CNOT7	FALSE	FALSE
chr8	17232464	G	T	ENST00000361272	ENSG00000198791	CNOT7	FALSE	FALSE
chr8	17232474	C	A	ENST00000361272	ENSG00000198791	CNOT7	FALSE	FALSE
chr8	17232480	G	A	ENST00000361272	ENSG00000198791	CNOT7	TRUE	TRUE
chr8	17232486	G	A	ENST00000361272	ENSG00000198791	CNOT7	TRUE	TRUE
chr8	17232492	C	A	ENST00000361272	ENSG00000198791	CNOT7	TRUE	TRUE
chr8	17232501	C	A	ENST00000361272	ENSG00000198791	CNOT7	TRUE	TRUE
chr8	17232507	C	A	ENST00000361272	ENSG00000198791	CNOT7	TRUE	TRUE
chr8	17232509	A	C	ENST00000361272	ENSG00000198791	CNOT7	TRUE	TRUE
chr8	17232509	A	T	ENST00000361272	ENSG00000198791	CNOT7	TRUE	TRUE
chr8	17232513	G	A	ENST00000361272	ENSG00000198791	CNOT7	TRUE	TRUE
chr8	17232516	C	A	ENST00000361272	ENSG00000198791	CNOT7	TRUE	TRUE
chr8	17232525	C	A	ENST00000361272	ENSG00000198791	CNOT7	TRUE	TRUE
chr8	17232528	G	A	ENST00000361272	ENSG00000198791	CNOT7	TRUE	TRUE
chr8	17232530	A	C	ENST00000361272	ENSG00000198791	CNOT7	TRUE	TRUE
chr8	17232530	A	T	ENST00000361272	ENSG00000198791	CNOT7	TRUE	TRUE
chr8	17232534	C	A	ENST00000361272	ENSG00000198791	CNOT7	TRUE	TRUE
chr8	17232538	C	A	ENST00000361272	ENSG00000198791	CNOT7	TRUE	FALSE
chr8	17232538	C	G	ENST00000361272	ENSG00000198791	CNOT7	TRUE	FALSE
chr8	17232538	C	T	ENST00000361272	ENSG00000198791	CNOT7	TRUE	FALSE
chr8	17232539	T	A	ENST00000361272	ENSG00000198791	CNOT7	TRUE	FALSE
chr8	17232539	T	C	ENST00000361272	ENSG00000198791	CNOT7	TRUE	FALSE
chr8	17232539	T	G	ENST00000361272	ENSG00000198791	CNOT7	TRUE	FALSE
chr8	17234714	A	C	ENST00000361272	ENSG00000198791	CNOT7	TRUE	FALSE
chr8	17234714	A	G	ENST00000361272	ENSG00000198791	CNOT7	TRUE	FALSE
chr8	17234714	A	T	ENST00000361272	ENSG00000198791	CNOT7	TRUE	FALSE
chr8	17234715	C	A	ENST00000361272	ENSG00000198791	CNOT7	TRUE	FALSE
chr8	17234715	C	G	ENST00000361272	ENSG00000198791	CNOT7	TRUE	FALSE
chr8	17234715	C	T	ENST00000361272	ENSG00000198791	CNOT7	TRUE	FALSE
chr8	17234718	T	A	ENST00000361272	ENSG00000198791	CNOT7	TRUE	TRUE
chr8	17234727	T	A	ENST00000361272	ENSG00000198791	CNOT7	TRUE	TRUE
chr8	17234728	G	T	ENST00000361272	ENSG00000198791	CNOT7	TRUE	TRUE
chr8	17234736	T	A	ENST00000361272	ENSG00000198791	CNOT7	TRUE	TRUE
chr8	17234743	G	C	ENST00000361272	ENSG00000198791	CNOT7	TRUE	TRUE
chr8	17234743	G	T	ENST00000361272	ENSG00000198791	CNOT7	TRUE	TRUE
chr8	17234748	T	A	ENST00000361272	ENSG00000198791	CNOT7	TRUE	TRUE
chr8	17234755	A	C	ENST00000361272	ENSG00000198791	CNOT7	TRUE	TRUE
chr8	17234755	A	T	ENST00000361272	ENSG00000198791	CNOT7	TRUE	TRUE
chr8	17234774	A	T	ENST00000361272	ENSG00000198791	CNOT7	TRUE	TRUE
chr8	17234778	G	A	ENST00000361272	ENSG00000198791	CNOT7	TRUE	TRUE
chr8	17234787	C	A	ENST00000361272	ENSG00000198791	CNOT7	TRUE	TRUE
chr8	17234802	C	A	ENST00000361272	ENSG00000198791	CNOT7	TRUE	TRUE
chr8	17234805	C	A	ENST00000361272	ENSG00000198791	CNOT7	TRUE	TRUE
chr8	17234808	C	A	ENST00000361272	ENSG00000198791	CNOT7	TRUE	TRUE
chr8	17234813	A	T	ENST00000361272	ENSG00000198791	CNOT7	TRUE	TRUE
chr8	17234835	T	A	ENST00000361272	ENSG00000198791	CNOT7	TRUE	TRUE
chr8	17234840	A	C	ENST00000361272	ENSG00000198791	CNOT7	TRUE	TRUE
chr8	17234840	A	T	ENST00000361272	ENSG00000198791	CNOT7	TRUE	TRUE
chr8	17234842	G	C	ENST00000361272	ENSG00000198791	CNOT7	TRUE	TRUE
chr8	17234842	G	T	ENST00000361272	ENSG00000198791	CNOT7	TRUE	TRUE
chr8	17234854	G	C	ENST00000361272	ENSG00000198791	CNOT7	TRUE	TRUE
chr8	17234854	G	T	ENST00000361272	ENSG00000198791	CNOT7	TRUE	TRUE
chr8	17234861	C	A	ENST00000361272	ENSG00000198791	CNOT7	TRUE	FALSE
chr8	17234861	C	G	ENST00000361272	ENSG00000198791	CNOT7	TRUE	FALSE
chr8	17234861	C	T	ENST00000361272	ENSG00000198791	CNOT7	TRUE	FALSE
chr8	17234862	T	A	ENST00000361272	ENSG00000198791	CNOT7	TRUE	FALSE
chr8	17234862	T	C	ENST00000361272	ENSG00000198791	CNOT7	TRUE	FALSE
chr8	17234862	T	G	ENST00000361272	ENSG00000198791	CNOT7	TRUE	FALSE
chr8	17237210	A	C	ENST00000361272	ENSG00000198791	CNOT7	TRUE	FALSE
chr8	17237210	A	G	ENST00000361272	ENSG00000198791	CNOT7	TRUE	FALSE
chr8	17237210	A	T	ENST00000361272	ENSG00000198791	CNOT7	TRUE	FALSE
chr8	17237211	C	A	ENST00000361272	ENSG00000198791	CNOT7	TRUE	FALSE
chr8	17237211	C	G	ENST00000361272	ENSG00000198791	CNOT7	TRUE	FALSE
chr8	17237211	C	T	ENST00000361272	ENSG00000198791	CNOT7	TRUE	FALSE
chr8	17237221	G	C	ENST00000361272	ENSG00000198791	CNOT7	TRUE	TRUE
chr8	17237221	G	T	ENST00000361272	ENSG00000198791	CNOT7	TRUE	TRUE
chr8	17237224	A	T	ENST00000361272	ENSG00000198791	CNOT7	TRUE	TRUE
chr8	17237226	C	T	ENST00000361272	ENSG00000198791	CNOT7	TRUE	TRUE
chr8	17237227	C	T	ENST00000361272	ENSG00000198791	CNOT7	TRUE	TRUE
chr8	17237231	T	A	ENST00000361272	ENSG00000198791	CNOT7	TRUE	TRUE
chr8	17237240	C	A	ENST00000361272	ENSG00000198791	CNOT7	TRUE	TRUE
chr8	17237241	A	T	ENST00000361272	ENSG00000198791	CNOT7	TRUE	TRUE
chr8	17237255	C	A	ENST00000361272	ENSG00000198791	CNOT7	TRUE	TRUE
chr8	17237273	C	A	ENST00000361272	ENSG00000198791	CNOT7	TRUE	TRUE
chr8	17237280	G	C	ENST00000361272	ENSG00000198791	CNOT7	TRUE	TRUE
chr8	17237280	G	T	ENST00000361272	ENSG00000198791	CNOT7	TRUE	TRUE
chr8	17237285	G	A	ENST00000361272	ENSG00000198791	CNOT7	TRUE	TRUE
chr8	17237291	C	A	ENST00000361272	ENSG00000198791	CNOT7	TRUE	TRUE
chr8	17237297	C	A	ENST00000361272	ENSG00000198791	CNOT7	TRUE	TRUE
chr8	17237300	C	A	ENST00000361272	ENSG00000198791	CNOT7	TRUE	TRUE
chr8	17237303	C	A	ENST00000361272	ENSG00000198791	CNOT7	TRUE	TRUE
chr8	17237306	C	A	ENST00000361272	ENSG00000198791	CNOT7	TRUE	TRUE
chr8	17237312	T	A	ENST00000361272	ENSG00000198791	CNOT7	TRUE	TRUE
chr8	17237315	T	A	ENST00000361272	ENSG00000198791	CNOT7
chr8	17237321	G	A	ENST00000361272	ENSG00000198791	CNOT7	TRUE	TRUE
chr8	17237345	C	A	ENST00000361272	ENSG00000198791	CNOT7	TRUE	TRUE
chr8	17237357	G	A	ENST00000361272	ENSG00000198791	CNOT7	TRUE	TRUE
chr8	17237361	A	C	ENST00000361272	ENSG00000198791	CNOT7	TRUE	TRUE
chr8	17237361	A	T	ENST00000361272	ENSG00000198791	CNOT7	TRUE	TRUE
chr8	17237372	C	A	ENST00000361272	ENSG00000198791	CNOT7	TRUE	TRUE
chr8	17237374	C	A	ENST00000361272	ENSG00000198791	CNOT7	TRUE	FALSE
chr8	17237374	C	G	ENST00000361272	ENSG00000198791	CNOT7	TRUE	FALSE
chr8	17237374	C	T	ENST00000361272	ENSG00000198791	CNOT7	TRUE	FALSE
chr8	17237375	T	A	ENST00000361272	ENSG00000198791	CNOT7	TRUE	FALSE
chr8	17237375	T	C	ENST00000361272	ENSG00000198791	CNOT7	TRUE	FALSE
chr8	17237375	T	G	ENST00000361272	ENSG00000198791	CNOT7	TRUE	FALSE
chr8	17242990	A	C	ENST00000361272	ENSG00000198791	CNOT7	TRUE	FALSE
chr8	17242990	A	G	ENST00000361272	ENSG00000198791	CNOT7	TRUE	FALSE
chr8	17242990	A	T	ENST00000361272	ENSG00000198791	CNOT7	TRUE	FALSE
chr8	17242991	C	A	ENST00000361272	ENSG00000198791	CNOT7	TRUE	FALSE
chr8	17242991	C	G	ENST00000361272	ENSG00000198791	CNOT7	TRUE	FALSE
chr8	17242991	C	T	ENST00000361272	ENSG00000198791	CNOT7	TRUE	FALSE
chr8	17242995	A	T	ENST00000361272	ENSG00000198791	CNOT7
chr8	17243005	T	A	ENST00000361272	ENSG00000198791	CNOT7
chr8	17243017	G	A	ENST00000361272	ENSG00000198791	CNOT7
chr8	17243018	C	T	ENST00000361272	ENSG00000198791	CNOT7
chr8	17243019	C	T	ENST00000361272	ENSG00000198791	CNOT7
chr8	17243025	G	C	ENST00000361272	ENSG00000198791	CNOT7
chr8	17243025	G	T	ENST00000361272	ENSG00000198791	CNOT7
chr8	17243032	C	A	ENST00000361272	ENSG00000198791	CNOT7
chr8	17243039	G	C	ENST00000361272	ENSG00000198791	CNOT7
chr8	17243039	G	T	ENST00000361272	ENSG00000198791	CNOT7
chr8	17243044	C	A	ENST00000361272	ENSG00000198791	CNOT7
chr8	17243047	C	A	ENST00000361272	ENSG00000198791	CNOT7
chr8	17243050	G	A	ENST00000361272	ENSG00000198791	CNOT7
chr8	17243053	C	A	ENST00000361272	ENSG00000198791	CNOT7
chr8	17243071	C	A	ENST00000361272	ENSG00000198791	CNOT7
chr8	17243077	G	A	ENST00000361272	ENSG00000198791	CNOT7
chr8	17243086	T	A	ENST00000361272	ENSG00000198791	CNOT7
chr8	17243088	A	C	ENST00000361272	ENSG00000198791	CNOT7
chr8	17243088	A	T	ENST00000361272	ENSG00000198791	CNOT7
chr8	17243091	A	T	ENST00000361272	ENSG00000198791	CNOT7
chr8	17243102	A	T	ENST00000361272	ENSG00000198791	CNOT7	TRUE	TRUE
chr8	17243109	A	T	ENST00000361272	ENSG00000198791	CNOT7	TRUE	TRUE
chr8	17243116	G	A	ENST00000361272	ENSG00000198791	CNOT7	TRUE	TRUE
chr8	17243117	G	C	ENST00000361272	ENSG00000198791	CNOT7	TRUE	TRUE
chr8	17243117	G	T	ENST00000361272	ENSG00000198791	CNOT7	TRUE	TRUE
chr8	17243122	G	A	ENST00000361272	ENSG00000198791	CNOT7	TRUE	TRUE
chr8	17243123	A	C	ENST00000361272	ENSG00000198791	CNOT7	TRUE	TRUE
chr8	17243123	A	T	ENST00000361272	ENSG00000198791	CNOT7	TRUE	TRUE
chr8	17243146	C	A	ENST00000361272	ENSG00000198791	CNOT7	TRUE	TRUE
chr8	17243149	C	A	ENST00000361272	ENSG00000198791	CNOT7	TRUE	TRUE
chr8	17243158	T	A	ENST00000361272	ENSG00000198791	CNOT7	TRUE	TRUE
chr8	17243179	C	A	ENST00000361272	ENSG00000198791	CNOT7	TRUE	TRUE
chr8	17243186	C	A	ENST00000361272	ENSG00000198791	CNOT7	TRUE	FALSE
chr8	17243186	C	G	ENST00000361272	ENSG00000198791	CNOT7	TRUE	FALSE
chr8	17243186	C	T	ENST00000361272	ENSG00000198791	CNOT7	TRUE	FALSE
chr8	17243187	T	A	ENST00000361272	ENSG00000198791	CNOT7	TRUE	FALSE
chr8	17243187	T	C	ENST00000361272	ENSG00000198791	CNOT7	TRUE	FALSE
chr8	17243187	T	G	ENST00000361272	ENSG00000198791	CNOT7	TRUE	FALSE
chr8	17245034	A	C	ENST00000361272	ENSG00000198791	CNOT7	TRUE	FALSE
chr8	17245034	A	G	ENST00000361272	ENSG00000198791	CNOT7	TRUE	FALSE
chr8	17245034	A	T	ENST00000361272	ENSG00000198791	CNOT7	TRUE	FALSE
chr8	17245035	C	A	ENST00000361272	ENSG00000198791	CNOT7	TRUE	FALSE
chr8	17245035	C	G	ENST00000361272	ENSG00000198791	CNOT7	TRUE	FALSE
chr8	17245035	C	T	ENST00000361272	ENSG00000198791	CNOT7	TRUE	FALSE
chr8	17245045	G	C	ENST00000361272	ENSG00000198791	CNOT7	TRUE	TRUE
chr8	17245045	G	T	ENST00000361272	ENSG00000198791	CNOT7	TRUE	TRUE
chr8	17245051	A	C	ENST00000361272	ENSG00000198791	CNOT7	TRUE	TRUE
chr8	17245051	A	T	ENST00000361272	ENSG00000198791	CNOT7	TRUE	TRUE
chr8	17245056	T	A	ENST00000361272	ENSG00000198791	CNOT7	TRUE	TRUE
chr8	17245059	G	A	ENST00000361272	ENSG00000198791	CNOT7	TRUE	TRUE
chr8	17245068	G	A	ENST00000361272	ENSG00000198791	CNOT7	TRUE	TRUE
chr8	17245077	T	A	ENST00000361272	ENSG00000198791	CNOT7	TRUE	TRUE
chr8	17245080	T	A	ENST00000361272	ENSG00000198791	CNOT7	TRUE	TRUE
chr8	17245086	C	A	ENST00000361272	ENSG00000198791	CNOT7	TRUE	FALSE
chr8	17245089	C	A	ENST00000361272	ENSG00000198791	CNOT7	TRUE	FALSE
chr8	17245094	A	T	ENST00000361272	ENSG00000198791	CNOT7	TRUE	FALSE
chr8	17245099	G	T	ENST00000361272	ENSG00000198791	CNOT7	TRUE	FALSE
chr8	17245105	C	T	ENST00000361272	ENSG00000198791	CNOT7	FALSE	FALSE
chr8	17245106	C	T	ENST00000361272	ENSG00000198791	CNOT7	FALSE	FALSE
chr8	17245113	C	A	ENST00000361272	ENSG00000198791	CNOT7	FALSE	FALSE
chr8	17245114	A	T	ENST00000361272	ENSG00000198791	CNOT7	FALSE	FALSE
chr8	17245122	T	A	ENST00000361272	ENSG00000198791	CNOT7	FALSE	FALSE
chr8	17245125	G	A	ENST00000361272	ENSG00000198791	CNOT7	FALSE	FALSE
chr8	17245248	C	A	ENST00000361272	ENSG00000198791	CNOT7	TRUE	FALSE
chr8	17245248	C	G	ENST00000361272	ENSG00000198791	CNOT7	TRUE	FALSE
chr8	17245248	C	T	ENST00000361272	ENSG00000198791	CNOT7	TRUE	FALSE
chr8	17245249	T	A	ENST00000361272	ENSG00000198791	CNOT7	TRUE	FALSE
chr8	17245249	T	C	ENST00000361272	ENSG00000198791	CNOT7	TRUE	FALSE
chr8	17245249	T	G	ENST00000361272	ENSG00000198791	CNOT7	TRUE	FALSE
chr8	17246673	A	C	ENST00000361272	ENSG00000198791	CNOT7	FALSE	FALSE
chr8	17246673	A	G	ENST00000361272	ENSG00000198791	CNOT7	FALSE	FALSE
chr8	17246673	A	T	ENST00000361272	ENSG00000198791	CNOT7	FALSE	FALSE
chr8	17246674	C	A	ENST00000361272	ENSG00000198791	CNOT7	FALSE	FALSE
chr8	17246674	C	G	ENST00000361272	ENSG00000198791	CNOT7	FALSE	FALSE
chr8	17246674	C	T	ENST00000361272	ENSG00000198791	CNOT7	FALSE	FALSE
chr8	17247252	G	A	ENST00000324849	ENSG00000155975	VPS37A	FALSE	FALSE
chr8	17247253	G	A	ENST00000324849	ENSG00000155975	VPS37A	FALSE	FALSE
chr8	17247269	A	T	ENST00000324849	ENSG00000155975	VPS37A	FALSE	FALSE
chr8	17247320	C	T	ENST00000324849	ENSG00000155975	VPS37A
chr8	17247323	C	T	ENST00000324849	ENSG00000155975	VPS37A
chr8	17247326	C	T	ENST00000324849	ENSG00000155975	VPS37A
chr8	17247329	A	T	ENST00000324849	ENSG00000155975	VPS37A
chr8	17247332	C	T	ENST00000324849	ENSG00000155975	VPS37A
chr8	17247344	G	T	ENST00000324849	ENSG00000155975	VPS37A
chr8	17247360	C	A	ENST00000324849	ENSG00000155975	VPS37A
chr8	17247360	C	G	ENST00000324849	ENSG00000155975	VPS37A
chr8	17247370	G	A	ENST00000324849	ENSG00000155975	VPS37A	TRUE	FALSE
chr8	17247370	G	C	ENST00000324849	ENSG00000155975	VPS37A	TRUE	FALSE
chr8	17247370	G	T	ENST00000324849	ENSG00000155975	VPS37A	TRUE	FALSE
chr8	17247371	T	A	ENST00000324849	ENSG00000155975	VPS37A	TRUE	FALSE
chr8	17247371	T	C	ENST00000324849	ENSG00000155975	VPS37A	TRUE	FALSE
chr8	17247371	T	G	ENST00000324849	ENSG00000155975	VPS37A	TRUE	FALSE
chr8	17265905	A	C	ENST00000324849	ENSG00000155975	VPS37A	TRUE	FALSE
chr8	17265905	A	G	ENST00000324849	ENSG00000155975	VPS37A	TRUE	FALSE
chr8	17265905	A	T	ENST00000324849	ENSG00000155975	VPS37A	TRUE	FALSE
chr8	17265906	G	A	ENST00000324849	ENSG00000155975	VPS37A	TRUE	FALSE
chr8	17265906	G	C	ENST00000324849	ENSG00000155975	VPS37A	TRUE	FALSE
chr8	17265906	G	T	ENST00000324849	ENSG00000155975	VPS37A	TRUE	FALSE
chr8	17265914	G	T	ENST00000324849	ENSG00000155975	VPS37A	TRUE	TRUE
chr8	17265920	C	T	ENST00000324849	ENSG00000155975	VPS37A	TRUE	TRUE
chr8	17265923	A	T	ENST00000324849	ENSG00000155975	VPS37A	TRUE	TRUE
chr8	17265932	G	T	ENST00000324849	ENSG00000155975	VPS37A	TRUE	TRUE
chr8	17265937	C	A	ENST00000324849	ENSG00000155975	VPS37A	TRUE	TRUE
chr8	17265937	C	G	ENST00000324849	ENSG00000155975	VPS37A	TRUE	TRUE
chr8	17265938	A	T	ENST00000324849	ENSG00000155975	VPS37A	TRUE	TRUE
chr8	17265942	T	A	ENST00000324849	ENSG00000155975	VPS37A	TRUE	TRUE
chr8	17265982	G	A	ENST00000324849	ENSG00000155975	VPS37A	TRUE	FALSE
chr8	17265982	G	C	ENST00000324849	ENSG00000155975	VPS37A	TRUE	FALSE
chr8	17265982	G	T	ENST00000324849	ENSG00000155975	VPS37A	TRUE	FALSE
chr8	17265983	T	A	ENST00000324849	ENSG00000155975	VPS37A	TRUE	FALSE
chr8	17265983	T	C	ENST00000324849	ENSG00000155975	VPS37A	TRUE	FALSE
chr8	17265983	T	G	ENST00000324849	ENSG00000155975	VPS37A	TRUE	FALSE
chr8	17268256	A	C	ENST00000324849	ENSG00000155975	VPS37A	TRUE	FALSE
chr8	17268256	A	G	ENST00000324849	ENSG00000155975	VPS37A	TRUE	FALSE
chr8	17268256	A	T	ENST00000324849	ENSG00000155975	VPS37A	TRUE	FALSE
chr8	17268257	G	A	ENST00000324849	ENSG00000155975	VPS37A	TRUE	FALSE
chr8	17268257	G	C	ENST00000324849	ENSG00000155975	VPS37A	TRUE	FALSE
chr8	17268257	G	T	ENST00000324849	ENSG00000155975	VPS37A	TRUE	FALSE
chr8	17268260	T	A	ENST00000324849	ENSG00000155975	VPS37A	TRUE	TRUE
chr8	17268271	C	T	ENST00000324849	ENSG00000155975	VPS37A	TRUE	TRUE
chr8	17268280	C	T	ENST00000324849	ENSG00000155975	VPS37A	TRUE	TRUE
chr8	17268283	G	T	ENST00000324849	ENSG00000155975	VPS37A	TRUE	TRUE
chr8	17268286	A	T	ENST00000324849	ENSG00000155975	VPS37A	TRUE	TRUE
chr8	17268306	T	A	ENST00000324849	ENSG00000155975	VPS37A	TRUE	TRUE
chr8	17268306	T	G	ENST00000324849	ENSG00000155975	VPS37A	TRUE	TRUE
chr8	17268316	C	T	ENST00000324849	ENSG00000155975	VPS37A	TRUE	TRUE
chr8	17268326	T	A	ENST00000324849	ENSG00000155975	VPS37A	TRUE	TRUE
chr8	17268326	T	G	ENST00000324849	ENSG00000155975	VPS37A	TRUE	TRUE
chr8	17268334	A	T	ENST00000324849	ENSG00000155975	VPS37A	TRUE	TRUE
chr8	17268337	C	T	ENST00000324849	ENSG00000155975	VPS37A	TRUE	TRUE
chr8	17268340	G	T	ENST00000324849	ENSG00000155975	VPS37A	TRUE	TRUE
chr8	17268348	T	A	ENST00000324849	ENSG00000155975	VPS37A	TRUE	TRUE
chr8	17268348	T	G	ENST00000324849	ENSG00000155975	VPS37A	TRUE	TRUE
chr8	17268362	T	A	ENST00000324849	ENSG00000155975	VPS37A	TRUE	TRUE
chr8	17268362	T	G	ENST00000324849	ENSG00000155975	VPS37A	TRUE	TRUE
chr8	17268373	G	A	ENST00000324849	ENSG00000155975	VPS37A	TRUE	FALSE
chr8	17268373	G	C	ENST00000324849	ENSG00000155975	VPS37A	TRUE	FALSE
chr8	17268373	G	T	ENST00000324849	ENSG00000155975	VPS37A	TRUE	FALSE
chr8	17268374	T	A	ENST00000324849	ENSG00000155975	VPS37A	TRUE	FALSE
chr8	17268374	T	C	ENST00000324849	ENSG00000155975	VPS37A	TRUE	FALSE
chr8	17268374	T	G	ENST00000324849	ENSG00000155975	VPS37A	TRUE	FALSE
chr8	17268854	A	C	ENST00000324849	ENSG00000155975	VPS37A	TRUE	FALSE
chr8	17268854	A	G	ENST00000324849	ENSG00000155975	VPS37A	TRUE	FALSE
chr8	17268854	A	T	ENST00000324849	ENSG00000155975	VPS37A	TRUE	FALSE
chr8	17268855	G	A	ENST00000324849	ENSG00000155975	VPS37A	TRUE	FALSE
chr8	17268855	G	C	ENST00000324849	ENSG00000155975	VPS37A	TRUE	FALSE
chr8	17268855	G	T	ENST00000324849	ENSG00000155975	VPS37A	TRUE	FALSE
chr8	17268869	C	A	ENST00000324849	ENSG00000155975	VPS37A	TRUE	TRUE
chr8	17268869	C	G	ENST00000324849	ENSG00000155975	VPS37A	TRUE	TRUE
chr8	17268877	G	T	ENST00000324849	ENSG00000155975	VPS37A	TRUE	TRUE
chr8	17268880	A	T	ENST00000324849	ENSG00000155975	VPS37A	TRUE	TRUE
chr8	17268889	C	T	ENST00000324849	ENSG00000155975	VPS37A	TRUE	TRUE
chr8	17268899	T	A	ENST00000324849	ENSG00000155975	VPS37A	TRUE	TRUE
chr8	17268904	G	T	ENST00000324849	ENSG00000155975	VPS37A	TRUE	TRUE
chr8	17268911	G	A	ENST00000324849	ENSG00000155975	VPS37A	TRUE	TRUE
chr8	17268912	G	A	ENST00000324849	ENSG00000155975	VPS37A	TRUE	TRUE
chr8	17268913	A	T	ENST00000324849	ENSG00000155975	VPS37A	TRUE	TRUE
chr8	17268929	T	A	ENST00000324849	ENSG00000155975	VPS37A	TRUE	TRUE
chr8	17268929	T	G	ENST00000324849	ENSG00000155975	VPS37A	TRUE	TRUE
chr8	17268941	C	A	ENST00000324849	ENSG00000155975	VPS37A	TRUE	TRUE
chr8	17268941	C	G	ENST00000324849	ENSG00000155975	VPS37A	TRUE	TRUE
chr8	17268957	G	A	ENST00000324849	ENSG00000155975	VPS37A	TRUE	FALSE
chr8	17268957	G	C	ENST00000324849	ENSG00000155975	VPS37A	TRUE	FALSE
chr8	17268957	G	T	ENST00000324849	ENSG00000155975	VPS37A	TRUE	FALSE
chr8	17268958	T	A	ENST00000324849	ENSG00000155975	VPS37A	TRUE	FALSE
chr8	17268958	T	C	ENST00000324849	ENSG00000155975	VPS37A	TRUE	FALSE
chr8	17268958	T	G	ENST00000324849	ENSG00000155975	VPS37A	TRUE	FALSE
chr8	17274731	A	C	ENST00000324849	ENSG00000155975	VPS37A	TRUE	FALSE
chr8	17274731	A	G	ENST00000324849	ENSG00000155975	VPS37A	TRUE	FALSE
chr8	17274731	A	T	ENST00000324849	ENSG00000155975	VPS37A	TRUE	FALSE
chr8	17274732	G	A	ENST00000324849	ENSG00000155975	VPS37A	TRUE	FALSE
chr8	17274732	G	C	ENST00000324849	ENSG00000155975	VPS37A	TRUE	FALSE
chr8	17274732	G	T	ENST00000324849	ENSG00000155975	VPS37A	TRUE	FALSE
chr8	17274733	T	A	ENST00000324849	ENSG00000155975	VPS37A	TRUE	TRUE
chr8	17274733	T	G	ENST00000324849	ENSG00000155975	VPS37A	TRUE	TRUE
chr8	17274739	C	A	ENST00000324849	ENSG00000155975	VPS37A	TRUE	TRUE
chr8	17274739	C	G	ENST00000324849	ENSG00000155975	VPS37A	TRUE	TRUE
chr8	17274766	T	A	ENST00000324849	ENSG00000155975	VPS37A	TRUE	TRUE
chr8	17274766	T	G	ENST00000324849	ENSG00000155975	VPS37A	TRUE	TRUE
chr8	17274773	C	T	ENST00000324849	ENSG00000155975	VPS37A	TRUE	TRUE
chr8	17274799	T	A	ENST00000324849	ENSG00000155975	VPS37A	TRUE	TRUE
chr8	17274799	T	G	ENST00000324849	ENSG00000155975	VPS37A	TRUE	TRUE
chr8	17274806	C	T	ENST00000324849	ENSG00000155975	VPS37A	TRUE	TRUE
chr8	17274809	G	T	ENST00000324849	ENSG00000155975	VPS37A	TRUE	TRUE
chr8	17274834	T	A	ENST00000324849	ENSG00000155975	VPS37A	TRUE	TRUE
chr8	17274834	T	G	ENST00000324849	ENSG00000155975	VPS37A	TRUE	TRUE
chr8	17274861	C	A	ENST00000324849	ENSG00000155975	VPS37A	TRUE	TRUE
chr8	17274861	C	G	ENST00000324849	ENSG00000155975	VPS37A	TRUE	TRUE
chr8	17274884	A	T	ENST00000324849	ENSG00000155975	VPS37A	TRUE	TRUE
chr8	17274900	C	A	ENST00000324849	ENSG00000155975	VPS37A	TRUE	TRUE
chr8	17274900	C	G	ENST00000324849	ENSG00000155975	VPS37A	TRUE	TRUE
chr8	17274915	C	A	ENST00000324849	ENSG00000155975	VPS37A	TRUE	TRUE
chr8	17274915	C	G	ENST00000324849	ENSG00000155975	VPS37A	TRUE	TRUE
chr8	17274927	T	A	ENST00000324849	ENSG00000155975	VPS37A	TRUE	TRUE
chr8	17274927	T	G	ENST00000324849	ENSG00000155975	VPS37A	TRUE	TRUE
chr8	17274951	C	A	ENST00000324849	ENSG00000155975	VPS37A	TRUE	TRUE
chr8	17274951	C	G	ENST00000324849	ENSG00000155975	VPS37A	TRUE	TRUE
chr8	17274959	G	A	ENST00000324849	ENSG00000155975	VPS37A	TRUE	FALSE
chr8	17274959	G	C	ENST00000324849	ENSG00000155975	VPS37A	TRUE	FALSE
chr8	17274959	G	T	ENST00000324849	ENSG00000155975	VPS37A	TRUE	FALSE
chr8	17274960	T	A	ENST00000324849	ENSG00000155975	VPS37A	TRUE	FALSE
chr8	17274960	T	C	ENST00000324849	ENSG00000155975	VPS37A	TRUE	FALSE
chr8	17274960	T	G	ENST00000324849	ENSG00000155975	VPS37A	TRUE	FALSE
chr8	17276395	A	C	ENST00000324849	ENSG00000155975	VPS37A	TRUE	FALSE
chr8	17276395	A	G	ENST00000324849	ENSG00000155975	VPS37A	TRUE	FALSE
chr8	17276395	A	T	ENST00000324849	ENSG00000155975	VPS37A	TRUE	FALSE
chr8	17276396	G	A	ENST00000324849	ENSG00000155975	VPS37A	TRUE	FALSE
chr8	17276396	G	C	ENST00000324849	ENSG00000155975	VPS37A	TRUE	FALSE
chr8	17276396	G	T	ENST00000324849	ENSG00000155975	VPS37A	TRUE	FALSE
chr8	17276403	C	T	ENST00000324849	ENSG00000155975	VPS37A	TRUE	TRUE
chr8	17276420	C	A	ENST00000324849	ENSG00000155975	VPS37A	TRUE	TRUE
chr8	17276420	C	G	ENST00000324849	ENSG00000155975	VPS37A	TRUE	TRUE
chr8	17276421	A	T	ENST00000324849	ENSG00000155975	VPS37A	TRUE	TRUE
chr8	17276451	G	T	ENST00000324849	ENSG00000155975	VPS37A	TRUE	TRUE
chr8	17276458	C	A	ENST00000324849	ENSG00000155975	VPS37A	TRUE	TRUE
chr8	17276458	C	G	ENST00000324849	ENSG00000155975	VPS37A	TRUE	TRUE
chr8	17276460	G	T	ENST00000324849	ENSG00000155975	VPS37A	TRUE	TRUE
chr8	17276468	G	A	ENST00000324849	ENSG00000155975	VPS37A	TRUE	FALSE
chr8	17276468	G	C	ENST00000324849	ENSG00000155975	VPS37A	TRUE	FALSE
chr8	17276468	G	T	ENST00000324849	ENSG00000155975	VPS37A	TRUE	FALSE
chr8	17276469	T	A	ENST00000324849	ENSG00000155975	VPS37A	TRUE	FALSE
chr8	17276469	T	C	ENST00000324849	ENSG00000155975	VPS37A	TRUE	FALSE
chr8	17276469	T	G	ENST00000324849	ENSG00000155975	VPS37A	TRUE	FALSE
chr8	17280026	A	C	ENST00000324849	ENSG00000155975	VPS37A	TRUE	FALSE
chr8	17280026	A	G	ENST00000324849	ENSG00000155975	VPS37A	TRUE	FALSE
chr8	17280026	A	T	ENST00000324849	ENSG00000155975	VPS37A	TRUE	FALSE
chr8	17280027	G	A	ENST00000324849	ENSG00000155975	VPS37A	TRUE	FALSE
chr8	17280027	G	C	ENST00000324849	ENSG00000155975	VPS37A	TRUE	FALSE
chr8	17280027	G	T	ENST00000324849	ENSG00000155975	VPS37A	TRUE	FALSE
chr8	17280033	C	A	ENST00000324849	ENSG00000155975	VPS37A	TRUE	TRUE
chr8	17280033	C	G	ENST00000324849	ENSG00000155975	VPS37A	TRUE	TRUE
chr8	17280035	C	T	ENST00000324849	ENSG00000155975	VPS37A	TRUE	TRUE
chr8	17280053	G	T	ENST00000324849	ENSG00000155975	VPS37A	TRUE	TRUE
chr8	17280056	C	T	ENST00000324849	ENSG00000155975	VPS37A	TRUE	TRUE
chr8	17280059	G	T	ENST00000324849	ENSG00000155975	VPS37A	TRUE	TRUE
chr8	17280062	G	T	ENST00000324849	ENSG00000155975	VPS37A	TRUE	TRUE
chr8	17280069	T	A	ENST00000324849	ENSG00000155975	VPS37A	TRUE	TRUE
chr8	17280069	T	G	ENST00000324849	ENSG00000155975	VPS37A	TRUE	TRUE
chr8	17280074	G	T	ENST00000324849	ENSG00000155975	VPS37A	TRUE	TRUE
chr8	17280077	C	T	ENST00000324849	ENSG00000155975	VPS37A	TRUE	TRUE
chr8	17280090	T	A	ENST00000324849	ENSG00000155975	VPS37A	TRUE	TRUE
chr8	17280095	C	T	ENST00000324849	ENSG00000155975	VPS37A	TRUE	TRUE
chr8	17280101	A	T	ENST00000324849	ENSG00000155975	VPS37A
chr8	17280104	C	T	ENST00000324849	ENSG00000155975	VPS37A	TRUE	TRUE
chr8	17280119	A	T	ENST00000324849	ENSG00000155975	VPS37A	TRUE	TRUE
chr8	17280129	T	A	ENST00000324849	ENSG00000155975	VPS37A	TRUE	TRUE
chr8	17280129	T	G	ENST00000324849	ENSG00000155975	VPS37A	TRUE	TRUE
chr8	17280134	A	T	ENST00000324849	ENSG00000155975	VPS37A
chr8	17280143	G	T	ENST00000324849	ENSG00000155975	VPS37A	TRUE	TRUE
chr8	17280146	G	T	ENST00000324849	ENSG00000155975	VPS37A	TRUE	TRUE
chr8	17280155	A	T	ENST00000324849	ENSG00000155975	VPS37A	TRUE	TRUE
chr8	17280156	G	A	ENST00000324849	ENSG00000155975	VPS37A	FALSE	FALSE
chr8	17280156	G	C	ENST00000324849	ENSG00000155975	VPS37A	FALSE	FALSE
chr8	17280156	G	T	ENST00000324849	ENSG00000155975	VPS37A	FALSE	FALSE
chr8	17280157	T	A	ENST00000324849	ENSG00000155975	VPS37A	FALSE	FALSE
chr8	17280157	T	C	ENST00000324849	ENSG00000155975	VPS37A	FALSE	FALSE
chr8	17280157	T	G	ENST00000324849	ENSG00000155975	VPS37A	FALSE	FALSE
chr8	17280237	A	C	ENST00000324849	ENSG00000155975	VPS37A	TRUE	FALSE
chr8	17280237	A	G	ENST00000324849	ENSG00000155975	VPS37A	TRUE	FALSE
chr8	17280237	A	T	ENST00000324849	ENSG00000155975	VPS37A	TRUE	FALSE
chr8	17280238	G	A	ENST00000324849	ENSG00000155975	VPS37A	TRUE	FALSE
chr8	17280238	G	C	ENST00000324849	ENSG00000155975	VPS37A	TRUE	FALSE
chr8	17280238	G	T	ENST00000324849	ENSG00000155975	VPS37A	TRUE	FALSE
chr8	17280241	A	T	ENST00000324849	ENSG00000155975	VPS37A	TRUE	TRUE
chr8	17280254	T	A	ENST00000324849	ENSG00000155975	VPS37A	TRUE	TRUE
chr8	17280256	G	T	ENST00000324849	ENSG00000155975	VPS37A	TRUE	TRUE
chr8	17280266	T	A	ENST00000324849	ENSG00000155975	VPS37A	TRUE	TRUE
chr8	17280268	G	T	ENST00000324849	ENSG00000155975	VPS37A	TRUE	TRUE
chr8	17280274	A	T	ENST00000324849	ENSG00000155975	VPS37A	TRUE	TRUE
chr8	17280277	A	T	ENST00000324849	ENSG00000155975	VPS37A	TRUE	TRUE
chr8	17280280	C	T	ENST00000324849	ENSG00000155975	VPS37A	TRUE	TRUE
chr8	17280290	T	A	ENST00000324849	ENSG00000155975	VPS37A	TRUE	TRUE
chr8	17280290	T	G	ENST00000324849	ENSG00000155975	VPS37A	TRUE	TRUE
chr8	17280295	A	T	ENST00000324849	ENSG00000155975	VPS37A	TRUE	TRUE
chr8	17280298	G	A	ENST00000324849	ENSG00000155975	VPS37A	TRUE	FALSE
chr8	17280298	G	C	ENST00000324849	ENSG00000155975	VPS37A	TRUE	FALSE
chr8	17280298	G	T	ENST00000324849	ENSG00000155975	VPS37A	TRUE	FALSE
chr8	17280299	T	A	ENST00000324849	ENSG00000155975	VPS37A	TRUE	FALSE
chr8	17280299	T	C	ENST00000324849	ENSG00000155975	VPS37A	TRUE	FALSE
chr8	17280299	T	G	ENST00000324849	ENSG00000155975	VPS37A	TRUE	FALSE
chr8	17280373	A	C	ENST00000324849	ENSG00000155975	VPS37A	TRUE	FALSE
chr8	17280373	A	G	ENST00000324849	ENSG00000155975	VPS37A	TRUE	FALSE
chr8	17280373	A	T	ENST00000324849	ENSG00000155975	VPS37A	TRUE	FALSE
chr8	17280374	G	A	ENST00000324849	ENSG00000155975	VPS37A	TRUE	FALSE
chr8	17280374	G	C	ENST00000324849	ENSG00000155975	VPS37A	TRUE	FALSE
chr8	17280374	G	T	ENST00000324849	ENSG00000155975	VPS37A	TRUE	FALSE
chr8	17280377	T	A	ENST00000324849	ENSG00000155975	VPS37A	TRUE	TRUE
chr8	17280377	T	G	ENST00000324849	ENSG00000155975	VPS37A	TRUE	TRUE
chr8	17280378	G	T	ENST00000324849	ENSG00000155975	VPS37A	TRUE	TRUE
chr8	17280382	T	A	ENST00000324849	ENSG00000155975	VPS37A	TRUE	TRUE
chr8	17280382	T	G	ENST00000324849	ENSG00000155975	VPS37A	TRUE	TRUE
chr8	17280390	C	T	ENST00000324849	ENSG00000155975	VPS37A	TRUE	TRUE
chr8	17280396	A	T	ENST00000324849	ENSG00000155975	VPS37A	TRUE	TRUE
chr8	17280408	G	T	ENST00000324849	ENSG00000155975	VPS37A	TRUE	TRUE
chr8	17280411	A	T	ENST00000324849	ENSG00000155975	VPS37A	TRUE	TRUE
chr8	17280414	A	T	ENST00000324849	ENSG00000155975	VPS37A	TRUE	TRUE
chr8	17280420	C	T	ENST00000324849	ENSG00000155975	VPS37A	TRUE	TRUE
chr8	17280426	C	T	ENST00000324849	ENSG00000155975	VPS37A	TRUE	TRUE
chr8	17280432	G	T	ENST00000324849	ENSG00000155975	VPS37A	TRUE	TRUE
chr8	17280441	G	T	ENST00000324849	ENSG00000155975	VPS37A	TRUE	TRUE
chr8	17280444	G	A	ENST00000324849	ENSG00000155975	VPS37A	TRUE	FALSE
chr8	17280444	G	C	ENST00000324849	ENSG00000155975	VPS37A	TRUE	FALSE
chr8	17280444	G	T	ENST00000324849	ENSG00000155975	VPS37A	TRUE	FALSE
chr8	17280445	T	A	ENST00000324849	ENSG00000155975	VPS37A	TRUE	FALSE
chr8	17280445	T	C	ENST00000324849	ENSG00000155975	VPS37A	FALSE	FALSE
chr8	17280445	T	G	ENST00000324849	ENSG00000155975	VPS37A	TRUE	FALSE
chr8	17284471	A	C	ENST00000324849	ENSG00000155975	VPS37A	TRUE	FALSE
chr8	17284471	A	G	ENST00000324849	ENSG00000155975	VPS37A	TRUE	FALSE
chr8	17284471	A	T	ENST00000324849	ENSG00000155975	VPS37A	TRUE	FALSE
chr8	17284472	G	A	ENST00000324849	ENSG00000155975	VPS37A	TRUE	FALSE
chr8	17284472	G	C	ENST00000324849	ENSG00000155975	VPS37A	TRUE	FALSE
chr8	17284472	G	T	ENST00000324849	ENSG00000155975	VPS37A	TRUE	FALSE
chr8	17284478	T	A	ENST00000324849	ENSG00000155975	VPS37A	TRUE	TRUE
chr8	17284494	C	T	ENST00000324849	ENSG00000155975	VPS37A	TRUE	TRUE
chr8	17284500	A	T	ENST00000324849	ENSG00000155975	VPS37A	TRUE	TRUE
chr8	17284504	T	A	ENST00000324849	ENSG00000155975	VPS37A	TRUE	TRUE
chr8	17284506	A	T	ENST00000324849	ENSG00000155975	VPS37A	TRUE	TRUE
chr8	17284521	G	T	ENST00000324849	ENSG00000155975	VPS37A	TRUE	TRUE
chr8	17284527	G	T	ENST00000324849	ENSG00000155975	VPS37A	TRUE	TRUE
chr8	17284530	G	T	ENST00000324849	ENSG00000155975	VPS37A	TRUE	TRUE
chr8	17284533	G	T	ENST00000324849	ENSG00000155975	VPS37A	TRUE	TRUE
chr8	17284551	G	T	ENST00000324849	ENSG00000155975	VPS37A	TRUE	TRUE
chr8	17284561	T	A	ENST00000324849	ENSG00000155975	VPS37A	TRUE	TRUE
chr8	17284563	G	T	ENST00000324849	ENSG00000155975	VPS37A	TRUE	TRUE
chr8	17284566	G	T	ENST00000324849	ENSG00000155975	VPS37A	FALSE	FALSE
chr8	17284569	A	T	ENST00000324849	ENSG00000155975	VPS37A	FALSE	FALSE
chr8	17284575	G	T	ENST00000324849	ENSG00000155975	VPS37A	FALSE	FALSE
chr8	17284605	G	T	ENST00000324849	ENSG00000155975	VPS37A	FALSE	FALSE
chr8	17284608	A	T	ENST00000324849	ENSG00000155975	VPS37A	FALSE	FALSE
chr8	17284611	A	T	ENST00000324849	ENSG00000155975	VPS37A	FALSE	FALSE
chr8	17284617	G	A	ENST00000324849	ENSG00000155975	VPS37A	TRUE	FALSE
chr8	17284617	G	C	ENST00000324849	ENSG00000155975	VPS37A	TRUE	FALSE
chr8	17284617	G	T	ENST00000324849	ENSG00000155975	VPS37A	TRUE	FALSE
chr8	17284618	T	A	ENST00000324849	ENSG00000155975	VPS37A	TRUE	FALSE
chr8	17284618	T	C	ENST00000324849	ENSG00000155975	VPS37A	TRUE	FALSE
chr8	17284618	T	G	ENST00000324849	ENSG00000155975	VPS37A	TRUE	FALSE
chr8	17286345	A	C	ENST00000324849	ENSG00000155975	VPS37A	TRUE	FALSE
chr8	17286345	A	G	ENST00000324849	ENSG00000155975	VPS37A	TRUE	FALSE
chr8	17286345	A	T	ENST00000324849	ENSG00000155975	VPS37A	TRUE	FALSE
chr8	17286346	G	A	ENST00000324849	ENSG00000155975	VPS37A	TRUE	FALSE
chr8	17286346	G	C	ENST00000324849	ENSG00000155975	VPS37A	TRUE	FALSE
chr8	17286346	G	T	ENST00000324849	ENSG00000155975	VPS37A	TRUE	FALSE
chr8	17286352	C	A	ENST00000324849	ENSG00000155975	VPS37A	FALSE	FALSE
chr8	17286358	T	A	ENST00000324849	ENSG00000155975	VPS37A	FALSE	FALSE
chr8	17286359	A	T	ENST00000324849	ENSG00000155975	VPS37A	FALSE	FALSE
chr8	17286362	A	T	ENST00000324849	ENSG00000155975	VPS37A	FALSE	FALSE
chr8	17286368	A	T	ENST00000324849	ENSG00000155975	VPS37A	FALSE	FALSE
chr8	17286371	G	T	ENST00000324849	ENSG00000155975	VPS37A	FALSE	FALSE
chr8	17286374	G	T	ENST00000324849	ENSG00000155975	VPS37A	FALSE	FALSE
chr8	17286377	A	T	ENST00000324849	ENSG00000155975	VPS37A	FALSE	FALSE
chr8	17286383	C	T	ENST00000324849	ENSG00000155975	VPS37A	FALSE	FALSE
chr8	17286386	C	T	ENST00000324849	ENSG00000155975	VPS37A	FALSE	FALSE
chr8	17286407	C	T	ENST00000324849	ENSG00000155975	VPS37A	FALSE	FALSE
chr8	17286428	G	A	ENST00000324849	ENSG00000155975	VPS37A	TRUE	FALSE
chr8	17286428	G	C	ENST00000324849	ENSG00000155975	VPS37A	TRUE	FALSE
chr8	17286428	G	T	ENST00000324849	ENSG00000155975	VPS37A	TRUE	FALSE
chr8	17286429	T	A	ENST00000324849	ENSG00000155975	VPS37A	TRUE	FALSE
chr8	17286429	T	C	ENST00000324849	ENSG00000155975	VPS37A	TRUE	FALSE
chr8	17286429	T	G	ENST00000324849	ENSG00000155975	VPS37A	TRUE	FALSE
chr8	17294985	A	C	ENST00000324849	ENSG00000155975	VPS37A	TRUE	FALSE
chr8	17294985	A	G	ENST00000324849	ENSG00000155975	VPS37A	TRUE	FALSE
chr8	17294985	A	T	ENST00000324849	ENSG00000155975	VPS37A	TRUE	FALSE
chr8	17294986	G	A	ENST00000324849	ENSG00000155975	VPS37A	TRUE	FALSE
chr8	17294986	G	C	ENST00000324849	ENSG00000155975	VPS37A	TRUE	FALSE
chr8	17294986	G	T	ENST00000324849	ENSG00000155975	VPS37A	TRUE	FALSE
chr8	17299885	C	A	ENST00000180173	ENSG00000003987	MTMR7	FALSE	FALSE
chr8	17299903	T	A	ENST00000180173	ENSG00000003987	MTMR7	FALSE	FALSE
chr8	17299915	C	A	ENST00000180173	ENSG00000003987	MTMR7	FALSE	FALSE
chr8	17299930	C	A	ENST00000180173	ENSG00000003987	MTMR7	FALSE	FALSE
chr8	17299949	A	T	ENST00000180173	ENSG00000003987	MTMR7	FALSE	FALSE
chr8	17299956	A	T	ENST00000180173	ENSG00000003987	MTMR7	FALSE	FALSE
chr8	17299963	C	A	ENST00000180173	ENSG00000003987	MTMR7	FALSE	FALSE
chr8	17299975	C	A	ENST00000180173	ENSG00000003987	MTMR7	FALSE	FALSE
chr8	17299978	G	A	ENST00000180173	ENSG00000003987	MTMR7	FALSE	FALSE
chr8	17299992	G	C	ENST00000180173	ENSG00000003987	MTMR7	FALSE	FALSE
chr8	17299992	G	T	ENST00000180173	ENSG00000003987	MTMR7	FALSE	FALSE
chr8	17300007	G	C	ENST00000180173	ENSG00000003987	MTMR7	FALSE	FALSE
chr8	17300007	G	T	ENST00000180173	ENSG00000003987	MTMR7	FALSE	FALSE
chr8	17300014	T	A	ENST00000180173	ENSG00000003987	MTMR7	FALSE	FALSE
chr8	17300026	G	A	ENST00000180173	ENSG00000003987	MTMR7	FALSE	FALSE
chr8	17300050	C	A	ENST00000180173	ENSG00000003987	MTMR7	FALSE	FALSE
chr8	17300059	G	A	ENST00000180173	ENSG00000003987	MTMR7	FALSE	FALSE
chr8	17300061	G	C	ENST00000180173	ENSG00000003987	MTMR7	FALSE	FALSE
chr8	17300061	G	T	ENST00000180173	ENSG00000003987	MTMR7	FALSE	FALSE
chr8	17300082	G	C	ENST00000180173	ENSG00000003987	MTMR7	FALSE	FALSE
chr8	17300082	G	T	ENST00000180173	ENSG00000003987	MTMR7	FALSE	FALSE
chr8	17300086	T	A	ENST00000180173	ENSG00000003987	MTMR7	FALSE	FALSE
chr8	17300099	G	C	ENST00000180173	ENSG00000003987	MTMR7	FALSE	FALSE
chr8	17300099	G	T	ENST00000180173	ENSG00000003987	MTMR7	FALSE	FALSE
chr8	17300107	G	A	ENST00000180173	ENSG00000003987	MTMR7	FALSE	FALSE
chr8	17300133	G	C	ENST00000180173	ENSG00000003987	MTMR7	FALSE	FALSE
chr8	17300133	G	T	ENST00000180173	ENSG00000003987	MTMR7	FALSE	FALSE
chr8	17300148	G	C	ENST00000180173	ENSG00000003987	MTMR7	FALSE	FALSE
chr8	17300148	G	T	ENST00000180173	ENSG00000003987	MTMR7	FALSE	FALSE
chr8	17300155	T	A	ENST00000180173	ENSG00000003987	MTMR7	FALSE	FALSE
chr8	17300164	C	A	ENST00000180173	ENSG00000003987	MTMR7	FALSE	FALSE
chr8	17300170	G	A	ENST00000180173	ENSG00000003987	MTMR7	FALSE	FALSE
chr8	17300173	T	A	ENST00000180173	ENSG00000003987	MTMR7	FALSE	FALSE
chr8	17300179	T	A	ENST00000180173	ENSG00000003987	MTMR7	FALSE	FALSE
chr8	17300185	T	A	ENST00000180173	ENSG00000003987	MTMR7	FALSE	FALSE
chr8	17300189	G	T	ENST00000180173	ENSG00000003987	MTMR7	FALSE	FALSE
chr8	17300196	A	C	ENST00000180173	ENSG00000003987	MTMR7	FALSE	FALSE
chr8	17300196	A	T	ENST00000180173	ENSG00000003987	MTMR7	FALSE	FALSE
chr8	17300200	G	A	ENST00000180173	ENSG00000003987	MTMR7	FALSE	FALSE
chr8	17300206	T	A	ENST00000180173	ENSG00000003987	MTMR7	FALSE	FALSE
chr8	17300209	G	A	ENST00000180173	ENSG00000003987	MTMR7	FALSE	FALSE
chr8	17300215	T	A	ENST00000180173	ENSG00000003987	MTMR7	FALSE	FALSE
chr8	17300218	C	A	ENST00000180173	ENSG00000003987	MTMR7	FALSE	FALSE
chr8	17300225	C	A	ENST00000180173	ENSG00000003987	MTMR7	TRUE	FALSE
chr8	17300225	C	G	ENST00000180173	ENSG00000003987	MTMR7	TRUE	FALSE
chr8	17300225	C	T	ENST00000180173	ENSG00000003987	MTMR7	TRUE	FALSE
chr8	17300226	T	A	ENST00000180173	ENSG00000003987	MTMR7	TRUE	FALSE
chr8	17300226	T	C	ENST00000180173	ENSG00000003987	MTMR7	TRUE	FALSE
chr8	17300226	T	G	ENST00000180173	ENSG00000003987	MTMR7	TRUE	FALSE
chr8	17302152	A	C	ENST00000180173	ENSG00000003987	MTMR7	TRUE	FALSE
chr8	17302152	A	G	ENST00000180173	ENSG00000003987	MTMR7	TRUE	FALSE
chr8	17302152	A	T	ENST00000180173	ENSG00000003987	MTMR7	TRUE	FALSE
chr8	17302153	C	A	ENST00000180173	ENSG00000003987	MTMR7	TRUE	FALSE
chr8	17302153	C	G	ENST00000180173	ENSG00000003987	MTMR7	TRUE	FALSE
chr8	17302153	C	T	ENST00000180173	ENSG00000003987	MTMR7	TRUE	FALSE
chr8	17302156	C	A	ENST00000180173	ENSG00000003987	MTMR7	FALSE	FALSE
chr8	17302159	C	A	ENST00000180173	ENSG00000003987	MTMR7	FALSE	FALSE
chr8	17302168	C	A	ENST00000180173	ENSG00000003987	MTMR7	FALSE	FALSE
chr8	17302174	C	A	ENST00000180173	ENSG00000003987	MTMR7	FALSE	FALSE
chr8	17302177	C	A	ENST00000180173	ENSG00000003987	MTMR7	FALSE	FALSE
chr8	17302180	C	A	ENST00000180173	ENSG00000003987	MTMR7	FALSE	FALSE
chr8	17302186	G	A	ENST00000180173	ENSG00000003987	MTMR7	FALSE	FALSE
chr8	17302189	G	A	ENST00000180173	ENSG00000003987	MTMR7	FALSE	FALSE
chr8	17302195	C	A	ENST00000180173	ENSG00000003987	MTMR7	FALSE	FALSE
chr8	17302198	C	A	ENST00000180173	ENSG00000003987	MTMR7	FALSE	FALSE
chr8	17302201	T	A	ENST00000180173	ENSG00000003987	MTMR7	FALSE	FALSE
chr8	17302214	G	C	ENST00000180173	ENSG00000003987	MTMR7	TRUE	TRUE
chr8	17302214	G	T	ENST00000180173	ENSG00000003987	MTMR7	TRUE	TRUE
chr8	17302227	G	C	ENST00000180173	ENSG00000003987	MTMR7	TRUE	TRUE
chr8	17302227	G	T	ENST00000180173	ENSG00000003987	MTMR7	TRUE	TRUE
chr8	17302231	G	A	ENST00000180173	ENSG00000003987	MTMR7	TRUE	TRUE
chr8	17302234	G	A	ENST00000180173	ENSG00000003987	MTMR7	TRUE	TRUE
chr8	17302240	G	A	ENST00000180173	ENSG00000003987	MTMR7	TRUE	TRUE
chr8	17302249	T	A	ENST00000180173	ENSG00000003987	MTMR7	TRUE	TRUE
chr8	17302252	C	A	ENST00000180173	ENSG00000003987	MTMR7	TRUE	TRUE
chr8	17302262	A	C	ENST00000180173	ENSG00000003987	MTMR7	TRUE	TRUE
chr8	17302262	A	T	ENST00000180173	ENSG00000003987	MTMR7	TRUE	TRUE
chr8	17302270	C	A	ENST00000180173	ENSG00000003987	MTMR7	TRUE	TRUE
chr8	17302274	C	T	ENST00000180173	ENSG00000003987	MTMR7	TRUE	TRUE
chr8	17302275	C	T	ENST00000180173	ENSG00000003987	MTMR7	TRUE	TRUE
chr8	17302281	C	A	ENST00000180173	ENSG00000003987	MTMR7	TRUE	FALSE
chr8	17302281	C	G	ENST00000180173	ENSG00000003987	MTMR7	TRUE	FALSE
chr8	17302281	C	T	ENST00000180173	ENSG00000003987	MTMR7	TRUE	FALSE
chr8	17302282	T	A	ENST00000180173	ENSG00000003987	MTMR7	TRUE	FALSE
chr8	17302282	T	C	ENST00000180173	ENSG00000003987	MTMR7	TRUE	FALSE
chr8	17302282	T	G	ENST00000180173	ENSG00000003987	MTMR7	TRUE	FALSE
chr8	17304377	A	C	ENST00000180173	ENSG00000003987	MTMR7	TRUE	FALSE
chr8	17304377	A	G	ENST00000180173	ENSG00000003987	MTMR7	TRUE	FALSE
chr8	17304377	A	T	ENST00000180173	ENSG00000003987	MTMR7	TRUE	FALSE
chr8	17304378	C	A	ENST00000180173	ENSG00000003987	MTMR7	TRUE	FALSE
chr8	17304378	C	G	ENST00000180173	ENSG00000003987	MTMR7	TRUE	FALSE
chr8	17304378	C	T	ENST00000180173	ENSG00000003987	MTMR7	TRUE	FALSE
chr8	17304380	T	A	ENST00000180173	ENSG00000003987	MTMR7	TRUE	TRUE
chr8	17304381	G	C	ENST00000180173	ENSG00000003987	MTMR7	TRUE	TRUE
chr8	17304381	G	T	ENST00000180173	ENSG00000003987	MTMR7	TRUE	TRUE
chr8	17304393	A	T	ENST00000180173	ENSG00000003987	MTMR7	TRUE	TRUE
chr8	17304422	C	A	ENST00000180173	ENSG00000003987	MTMR7	TRUE	TRUE
chr8	17304425	G	A	ENST00000180173	ENSG00000003987	MTMR7	TRUE	TRUE
chr8	17304431	G	A	ENST00000180173	ENSG00000003987	MTMR7	TRUE	TRUE
chr8	17304446	T	A	ENST00000180173	ENSG00000003987	MTMR7	TRUE	TRUE
chr8	17304462	G	C	ENST00000180173	ENSG00000003987	MTMR7	TRUE	TRUE
chr8	17304462	G	T	ENST00000180173	ENSG00000003987	MTMR7	TRUE	TRUE
chr8	17304479	T	A	ENST00000180173	ENSG00000003987	MTMR7	TRUE	TRUE
chr8	17304480	C	T	ENST00000180173	ENSG00000003987	MTMR7	TRUE	TRUE
chr8	17304481	C	T	ENST00000180173	ENSG00000003987	MTMR7	TRUE	TRUE
chr8	17304492	C	T	ENST00000180173	ENSG00000003987	MTMR7	TRUE	TRUE
chr8	17304493	C	T	ENST00000180173	ENSG00000003987	MTMR7	TRUE	TRUE
chr8	17304496	A	C	ENST00000180173	ENSG00000003987	MTMR7	TRUE	TRUE
chr8	17304496	A	T	ENST00000180173	ENSG00000003987	MTMR7	TRUE	TRUE
chr8	17304499	G	C	ENST00000180173	ENSG00000003987	MTMR7	TRUE	TRUE
chr8	17304499	G	T	ENST00000180173	ENSG00000003987	MTMR7	TRUE	TRUE
chr8	17304501	G	C	ENST00000180173	ENSG00000003987	MTMR7	TRUE	TRUE
chr8	17304501	G	T	ENST00000180173	ENSG00000003987	MTMR7	TRUE	TRUE
chr8	17304509	T	A	ENST00000180173	ENSG00000003987	MTMR7	TRUE	TRUE
chr8	17304512	C	A	ENST00000180173	ENSG00000003987	MTMR7	TRUE	TRUE
chr8	17304515	G	A	ENST00000180173	ENSG00000003987	MTMR7	TRUE	TRUE
chr8	17304520	C	A	ENST00000180173	ENSG00000003987	MTMR7	TRUE	FALSE
chr8	17304520	C	G	ENST00000180173	ENSG00000003987	MTMR7	TRUE	FALSE
chr8	17304520	C	T	ENST00000180173	ENSG00000003987	MTMR7	TRUE	FALSE
chr8	17304521	T	A	ENST00000180173	ENSG00000003987	MTMR7	TRUE	FALSE
chr8	17304521	T	C	ENST00000180173	ENSG00000003987	MTMR7	TRUE	FALSE
chr8	17304521	T	G	ENST00000180173	ENSG00000003987	MTMR7	TRUE	FALSE
chr8	17305755	A	C	ENST00000180173	ENSG00000003987	MTMR7	TRUE	FALSE
chr8	17305755	A	G	ENST00000180173	ENSG00000003987	MTMR7	FALSE	FALSE
chr8	17305755	A	T	ENST00000180173	ENSG00000003987	MTMR7	TRUE	FALSE
chr8	17305756	C	A	ENST00000180173	ENSG00000003987	MTMR7	TRUE	FALSE
chr8	17305756	C	G	ENST00000180173	ENSG00000003987	MTMR7	TRUE	FALSE
chr8	17305756	C	T	ENST00000180173	ENSG00000003987	MTMR7	TRUE	FALSE
chr8	17305758	T	A	ENST00000180173	ENSG00000003987	MTMR7	TRUE	TRUE
chr8	17305764	C	A	ENST00000180173	ENSG00000003987	MTMR7	TRUE	TRUE
chr8	17305767	G	A	ENST00000180173	ENSG00000003987	MTMR7	TRUE	TRUE
chr8	17305770	T	A	ENST00000180173	ENSG00000003987	MTMR7	TRUE	TRUE
chr8	17305773	C	A	ENST00000180173	ENSG00000003987	MTMR7	TRUE	TRUE
chr8	17305776	T	A	ENST00000180173	ENSG00000003987	MTMR7	TRUE	TRUE
chr8	17305779	G	A	ENST00000180173	ENSG00000003987	MTMR7	TRUE	TRUE
chr8	17305786	A	T	ENST00000180173	ENSG00000003987	MTMR7	TRUE	TRUE
chr8	17305800	C	A	ENST00000180173	ENSG00000003987	MTMR7	TRUE	TRUE
chr8	17305806	G	A	ENST00000180173	ENSG00000003987	MTMR7	TRUE	TRUE
chr8	17305807	G	T	ENST00000180173	ENSG00000003987	MTMR7	TRUE	TRUE
chr8	17305813	A	C	ENST00000180173	ENSG00000003987	MTMR7	TRUE	TRUE
chr8	17305813	A	T	ENST00000180173	ENSG00000003987	MTMR7	TRUE	TRUE
chr8	17305827	G	A	ENST00000180173	ENSG00000003987	MTMR7	TRUE	TRUE
chr8	17305838	A	T	ENST00000180173	ENSG00000003987	MTMR7	TRUE	TRUE
chr8	17305848	C	A	ENST00000180173	ENSG00000003987	MTMR7	TRUE	TRUE
chr8	17305857	C	A	ENST00000180173	ENSG00000003987	MTMR7	TRUE	TRUE
chr8	17305864	A	T	ENST00000180173	ENSG00000003987	MTMR7	TRUE	TRUE
chr8	17305875	G	A	ENST00000180173	ENSG00000003987	MTMR7	TRUE	TRUE
chr8	17305878	C	A	ENST00000180173	ENSG00000003987	MTMR7	TRUE	TRUE
chr8	17305883	A	C	ENST00000180173	ENSG00000003987	MTMR7	TRUE	TRUE
chr8	17305883	A	T	ENST00000180173	ENSG00000003987	MTMR7	TRUE	TRUE
chr8	17305887	G	A	ENST00000180173	ENSG00000003987	MTMR7	TRUE	TRUE
chr8	17305888	C	T	ENST00000180173	ENSG00000003987	MTMR7	TRUE	TRUE
chr8	17305889	C	T	ENST00000180173	ENSG00000003987	MTMR7	TRUE	TRUE
chr8	17305894	A	T	ENST00000180173	ENSG00000003987	MTMR7	TRUE	TRUE
chr8	17305899	C	A	ENST00000180173	ENSG00000003987	MTMR7	TRUE	TRUE
chr8	17305908	G	A	ENST00000180173	ENSG00000003987	MTMR7	TRUE	TRUE
chr8	17305929	C	A	ENST00000180173	ENSG00000003987	MTMR7	TRUE	TRUE
chr8	17305932	T	A	ENST00000180173	ENSG00000003987	MTMR7	TRUE	TRUE
chr8	17305954	A	C	ENST00000180173	ENSG00000003987	MTMR7	TRUE	TRUE
chr8	17305954	A	T	ENST00000180173	ENSG00000003987	MTMR7	TRUE	TRUE
chr8	17305958	C	A	ENST00000180173	ENSG00000003987	MTMR7	TRUE	FALSE
chr8	17305958	C	G	ENST00000180173	ENSG00000003987	MTMR7	TRUE	FALSE
chr8	17305958	C	T	ENST00000180173	ENSG00000003987	MTMR7	TRUE	FALSE
chr8	17305959	T	A	ENST00000180173	ENSG00000003987	MTMR7	TRUE	FALSE
chr8	17305959	T	C	ENST00000180173	ENSG00000003987	MTMR7	TRUE	FALSE
chr8	17305959	T	G	ENST00000180173	ENSG00000003987	MTMR7	TRUE	FALSE
chr8	17309275	A	C	ENST00000180173	ENSG00000003987	MTMR7	TRUE	FALSE
chr8	17309275	A	G	ENST00000180173	ENSG00000003987	MTMR7	TRUE	FALSE
chr8	17309275	A	T	ENST00000180173	ENSG00000003987	MTMR7	TRUE	FALSE
chr8	17309276	C	A	ENST00000180173	ENSG00000003987	MTMR7	TRUE	FALSE
chr8	17309276	C	G	ENST00000180173	ENSG00000003987	MTMR7	TRUE	FALSE
chr8	17309276	C	T	ENST00000180173	ENSG00000003987	MTMR7	TRUE	FALSE
chr8	17309278	G	A	ENST00000180173	ENSG00000003987	MTMR7	TRUE	TRUE
chr8	17309290	T	A	ENST00000180173	ENSG00000003987	MTMR7	TRUE	TRUE
chr8	17309306	C	T	ENST00000180173	ENSG00000003987	MTMR7	TRUE	TRUE
chr8	17309307	C	T	ENST00000180173	ENSG00000003987	MTMR7	TRUE	TRUE
chr8	17309314	T	A	ENST00000180173	ENSG00000003987	MTMR7	TRUE	TRUE
chr8	17309317	C	A	ENST00000180173	ENSG00000003987	MTMR7	TRUE	TRUE
chr8	17309322	A	C	ENST00000180173	ENSG00000003987	MTMR7	TRUE	TRUE
chr8	17309322	A	T	ENST00000180173	ENSG00000003987	MTMR7	TRUE	TRUE
chr8	17309327	C	A	ENST00000180173	ENSG00000003987	MTMR7	TRUE	FALSE
chr8	17309327	C	G	ENST00000180173	ENSG00000003987	MTMR7	TRUE	FALSE
chr8	17309327	C	T	ENST00000180173	ENSG00000003987	MTMR7	TRUE	FALSE
chr8	17309328	T	A	ENST00000180173	ENSG00000003987	MTMR7	TRUE	FALSE
chr8	17309328	T	C	ENST00000180173	ENSG00000003987	MTMR7	TRUE	FALSE
chr8	17309328	T	G	ENST00000180173	ENSG00000003987	MTMR7	TRUE	FALSE
chr8	17311509	A	C	ENST00000180173	ENSG00000003987	MTMR7	TRUE	FALSE
chr8	17311509	A	G	ENST00000180173	ENSG00000003987	MTMR7	TRUE	FALSE
chr8	17311509	A	T	ENST00000180173	ENSG00000003987	MTMR7	TRUE	FALSE
chr8	17311510	C	A	ENST00000180173	ENSG00000003987	MTMR7	TRUE	FALSE
chr8	17311510	C	G	ENST00000180173	ENSG00000003987	MTMR7	TRUE	FALSE
chr8	17311510	C	T	ENST00000180173	ENSG00000003987	MTMR7	TRUE	FALSE
chr8	17311522	T	A	ENST00000180173	ENSG00000003987	MTMR7	TRUE	TRUE
chr8	17311532	G	C	ENST00000180173	ENSG00000003987	MTMR7	TRUE	TRUE
chr8	17311532	G	T	ENST00000180173	ENSG00000003987	MTMR7	TRUE	TRUE
chr8	17311563	G	T	ENST00000180173	ENSG00000003987	MTMR7	TRUE	TRUE
chr8	17311565	G	T	ENST00000180173	ENSG00000003987	MTMR7	TRUE	TRUE
chr8	17311573	G	A	ENST00000180173	ENSG00000003987	MTMR7	TRUE	TRUE
chr8	17311586	C	T	ENST00000180173	ENSG00000003987	MTMR7	TRUE	TRUE
chr8	17311587	C	T	ENST00000180173	ENSG00000003987	MTMR7	TRUE	TRUE
chr8	17311598	A	T	ENST00000180173	ENSG00000003987	MTMR7	TRUE	TRUE
chr8	17311624	C	A	ENST00000180173	ENSG00000003987	MTMR7	TRUE	TRUE
chr8	17311627	C	A	ENST00000180173	ENSG00000003987	MTMR7	TRUE	TRUE
chr8	17311629	G	C	ENST00000180173	ENSG00000003987	MTMR7	TRUE	TRUE
chr8	17311629	G	T	ENST00000180173	ENSG00000003987	MTMR7	TRUE	TRUE
chr8	17311637	C	A	ENST00000180173	ENSG00000003987	MTMR7	TRUE	FALSE
chr8	17311637	C	G	ENST00000180173	ENSG00000003987	MTMR7	TRUE	FALSE
chr8	17311637	C	T	ENST00000180173	ENSG00000003987	MTMR7	TRUE	FALSE
chr8	17311638	T	A	ENST00000180173	ENSG00000003987	MTMR7	TRUE	FALSE
chr8	17311638	T	C	ENST00000180173	ENSG00000003987	MTMR7	TRUE	FALSE
chr8	17311638	T	G	ENST00000180173	ENSG00000003987	MTMR7	TRUE	FALSE
chr8	17313290	A	C	ENST00000180173	ENSG00000003987	MTMR7	TRUE	FALSE
chr8	17313290	A	G	ENST00000180173	ENSG00000003987	MTMR7	TRUE	FALSE
chr8	17313290	A	T	ENST00000180173	ENSG00000003987	MTMR7	TRUE	FALSE
chr8	17313291	C	A	ENST00000180173	ENSG00000003987	MTMR7	TRUE	FALSE
chr8	17313291	C	G	ENST00000180173	ENSG00000003987	MTMR7	TRUE	FALSE
chr8	17313291	C	T	ENST00000180173	ENSG00000003987	MTMR7	TRUE	FALSE
chr8	17313294	T	A	ENST00000180173	ENSG00000003987	MTMR7	TRUE	TRUE
chr8	17313309	C	A	ENST00000180173	ENSG00000003987	MTMR7	TRUE	TRUE
chr8	17313327	T	A	ENST00000180173	ENSG00000003987	MTMR7	TRUE	TRUE
chr8	17313338	A	C	ENST00000180173	ENSG00000003987	MTMR7	TRUE	TRUE
chr8	17313338	A	T	ENST00000180173	ENSG00000003987	MTMR7	TRUE	TRUE
chr8	17313340	C	T	ENST00000180173	ENSG00000003987	MTMR7	TRUE	TRUE
chr8	17313341	C	T	ENST00000180173	ENSG00000003987	MTMR7	TRUE	TRUE
chr8	17313354	C	A	ENST00000180173	ENSG00000003987	MTMR7	TRUE	TRUE
chr8	17313361	C	T	ENST00000180173	ENSG00000003987	MTMR7	TRUE	TRUE
chr8	17313362	C	T	ENST00000180173	ENSG00000003987	MTMR7	TRUE	TRUE
chr8	17313390	T	A	ENST00000180173	ENSG00000003987	MTMR7	TRUE	TRUE
chr8	17313396	C	A	ENST00000180173	ENSG00000003987	MTMR7	TRUE	TRUE
chr8	17313397	A	T	ENST00000180173	ENSG00000003987	MTMR7	TRUE	TRUE
chr8	17313402	C	A	ENST00000180173	ENSG00000003987	MTMR7	TRUE	FALSE
chr8	17313402	C	G	ENST00000180173	ENSG00000003987	MTMR7	TRUE	FALSE
chr8	17313402	C	T	ENST00000180173	ENSG00000003987	MTMR7	TRUE	FALSE
chr8	17313403	T	A	ENST00000180173	ENSG00000003987	MTMR7	TRUE	FALSE
chr8	17313403	T	C	ENST00000180173	ENSG00000003987	MTMR7	TRUE	FALSE
chr8	17313403	T	G	ENST00000180173	ENSG00000003987	MTMR7	TRUE	FALSE
chr8	17331148	A	C	ENST00000180173	ENSG00000003987	MTMR7	TRUE	FALSE
chr8	17331148	A	G	ENST00000180173	ENSG00000003987	MTMR7	TRUE	FALSE
chr8	17331148	A	T	ENST00000180173	ENSG00000003987	MTMR7	TRUE	FALSE
chr8	17331149	C	A	ENST00000180173	ENSG00000003987	MTMR7	TRUE	FALSE
chr8	17331149	C	G	ENST00000180173	ENSG00000003987	MTMR7	TRUE	FALSE
chr8	17331149	C	T	ENST00000180173	ENSG00000003987	MTMR7	TRUE	FALSE
chr8	17331153	C	A	ENST00000180173	ENSG00000003987	MTMR7	TRUE	TRUE
chr8	17331162	T	A	ENST00000180173	ENSG00000003987	MTMR7	TRUE	TRUE
chr8	17331165	G	A	ENST00000180173	ENSG00000003987	MTMR7	TRUE	TRUE
chr8	17331195	C	A	ENST00000180173	ENSG00000003987	MTMR7	TRUE	TRUE
chr8	17331210	G	A	ENST00000180173	ENSG00000003987	MTMR7	TRUE	TRUE
chr8	17331216	T	A	ENST00000180173	ENSG00000003987	MTMR7	TRUE	TRUE
chr8	17331226	A	C	ENST00000180173	ENSG00000003987	MTMR7	TRUE	TRUE
chr8	17331226	A	T	ENST00000180173	ENSG00000003987	MTMR7	TRUE	TRUE
chr8	17331237	C	A	ENST00000180173	ENSG00000003987	MTMR7	TRUE	TRUE
chr8	17331243	C	A	ENST00000180173	ENSG00000003987	MTMR7	TRUE	TRUE
chr8	17331244	A	C	ENST00000180173	ENSG00000003987	MTMR7	TRUE	TRUE
chr8	17331244	A	T	ENST00000180173	ENSG00000003987	MTMR7	TRUE	TRUE
chr8	17331252	T	A	ENST00000180173	ENSG00000003987	MTMR7	TRUE	TRUE
chr8	17331283	C	A	ENST00000180173	ENSG00000003987	MTMR7	TRUE	FALSE
chr8	17331283	C	G	ENST00000180173	ENSG00000003987	MTMR7	TRUE	FALSE
chr8	17331283	C	T	ENST00000180173	ENSG00000003987	MTMR7	TRUE	FALSE
chr8	17331284	T	A	ENST00000180173	ENSG00000003987	MTMR7	TRUE	FALSE
chr8	17331284	T	C	ENST00000180173	ENSG00000003987	MTMR7	TRUE	FALSE
chr8	17331284	T	G	ENST00000180173	ENSG00000003987	MTMR7	TRUE	FALSE
chr8	17341361	A	C	ENST00000180173	ENSG00000003987	MTMR7	TRUE	FALSE
chr8	17341361	A	G	ENST00000180173	ENSG00000003987	MTMR7	TRUE	FALSE
chr8	17341361	A	T	ENST00000180173	ENSG00000003987	MTMR7	TRUE	FALSE
chr8	17341362	C	A	ENST00000180173	ENSG00000003987	MTMR7	TRUE	FALSE
chr8	17341362	C	G	ENST00000180173	ENSG00000003987	MTMR7	TRUE	FALSE
chr8	17341362	C	T	ENST00000180173	ENSG00000003987	MTMR7	TRUE	FALSE
chr8	17341365	T	A	ENST00000180173	ENSG00000003987	MTMR7	TRUE	TRUE
chr8	17341384	A	C	ENST00000180173	ENSG00000003987	MTMR7	TRUE	TRUE
chr8	17341384	A	T	ENST00000180173	ENSG00000003987	MTMR7	TRUE	TRUE
chr8	17341401	C	A	ENST00000180173	ENSG00000003987	MTMR7	TRUE	TRUE
chr8	17341413	T	A	ENST00000180173	ENSG00000003987	MTMR7	TRUE	TRUE
chr8	17341425	G	A	ENST00000180173	ENSG00000003987	MTMR7	TRUE	TRUE
chr8	17341434	G	A	ENST00000180173	ENSG00000003987	MTMR7	TRUE	TRUE
chr8	17341437	C	A	ENST00000180173	ENSG00000003987	MTMR7	TRUE	TRUE
chr8	17341443	C	A	ENST00000180173	ENSG00000003987	MTMR7	TRUE	TRUE
chr8	17341447	G	T	ENST00000180173	ENSG00000003987	MTMR7	TRUE	TRUE
chr8	17341476	G	A	ENST00000180173	ENSG00000003987	MTMR7	TRUE	TRUE
chr8	17341486	G	T	ENST00000180173	ENSG00000003987	MTMR7	TRUE	TRUE
chr8	17341498	C	A	ENST00000180173	ENSG00000003987	MTMR7	TRUE	FALSE
chr8	17341498	C	G	ENST00000180173	ENSG00000003987	MTMR7	TRUE	FALSE
chr8	17341498	C	T	ENST00000180173	ENSG00000003987	MTMR7	TRUE	FALSE
chr8	17341499	T	A	ENST00000180173	ENSG00000003987	MTMR7	TRUE	FALSE
chr8	17341499	T	C	ENST00000180173	ENSG00000003987	MTMR7	TRUE	FALSE
chr8	17341499	T	G	ENST00000180173	ENSG00000003987	MTMR7	TRUE	FALSE
chr8	17348951	A	C	ENST00000180173	ENSG00000003987	MTMR7	TRUE	FALSE
chr8	17348951	A	G	ENST00000180173	ENSG00000003987	MTMR7	TRUE	FALSE
chr8	17348951	A	T	ENST00000180173	ENSG00000003987	MTMR7	TRUE	FALSE
chr8	17348952	C	A	ENST00000180173	ENSG00000003987	MTMR7	TRUE	FALSE
chr8	17348952	C	G	ENST00000180173	ENSG00000003987	MTMR7	TRUE	FALSE
chr8	17348952	C	T	ENST00000180173	ENSG00000003987	MTMR7	TRUE	FALSE
chr8	17348964	T	A	ENST00000180173	ENSG00000003987	MTMR7	TRUE	TRUE
chr8	17348965	A	C	ENST00000180173	ENSG00000003987	MTMR7	TRUE	TRUE
chr8	17348965	A	T	ENST00000180173	ENSG00000003987	MTMR7	TRUE	TRUE
chr8	17348968	A	C	ENST00000180173	ENSG00000003987	MTMR7	TRUE	TRUE
chr8	17348968	A	T	ENST00000180173	ENSG00000003987	MTMR7	TRUE	TRUE
chr8	17348971	G	C	ENST00000180173	ENSG00000003987	MTMR7	TRUE	TRUE
chr8	17348971	G	T	ENST00000180173	ENSG00000003987	MTMR7	TRUE	TRUE
chr8	17348991	G	A	ENST00000180173	ENSG00000003987	MTMR7	TRUE	TRUE
chr8	17348997	T	A	ENST00000180173	ENSG00000003987	MTMR7	TRUE	TRUE
chr8	17349009	T	A	ENST00000180173	ENSG00000003987	MTMR7	TRUE	TRUE
chr8	17349041	G	T	ENST00000180173	ENSG00000003987	MTMR7	TRUE	TRUE
chr8	17349045	T	A	ENST00000180173	ENSG00000003987	MTMR7	TRUE	TRUE
chr8	17349052	G	C	ENST00000180173	ENSG00000003987	MTMR7	TRUE	TRUE
chr8	17349052	G	T	ENST00000180173	ENSG00000003987	MTMR7	TRUE	TRUE
chr8	17349060	C	A	ENST00000180173	ENSG00000003987	MTMR7	TRUE	TRUE
chr8	17349067	A	C	ENST00000180173	ENSG00000003987	MTMR7	TRUE	TRUE
chr8	17349067	A	T	ENST00000180173	ENSG00000003987	MTMR7	TRUE	TRUE
chr8	17349076	A	T	ENST00000180173	ENSG00000003987	MTMR7	TRUE	TRUE
chr8	17349082	C	A	ENST00000180173	ENSG00000003987	MTMR7	TRUE	FALSE
chr8	17349082	C	G	ENST00000180173	ENSG00000003987	MTMR7	TRUE	FALSE
chr8	17349082	C	T	ENST00000180173	ENSG00000003987	MTMR7	TRUE	FALSE
chr8	17349083	T	A	ENST00000180173	ENSG00000003987	MTMR7	TRUE	FALSE
chr8	17349083	T	C	ENST00000180173	ENSG00000003987	MTMR7	TRUE	FALSE
chr8	17349083	T	G	ENST00000180173	ENSG00000003987	MTMR7	TRUE	FALSE
chr8	17361115	A	C	ENST00000180173	ENSG00000003987	MTMR7	TRUE	FALSE
chr8	17361115	A	G	ENST00000180173	ENSG00000003987	MTMR7	TRUE	FALSE
chr8	17361115	A	T	ENST00000180173	ENSG00000003987	MTMR7	TRUE	FALSE
chr8	17361116	C	A	ENST00000180173	ENSG00000003987	MTMR7	TRUE	FALSE
chr8	17361116	C	G	ENST00000180173	ENSG00000003987	MTMR7	TRUE	FALSE
chr8	17361116	C	T	ENST00000180173	ENSG00000003987	MTMR7	TRUE	FALSE
chr8	17361119	T	A	ENST00000180173	ENSG00000003987	MTMR7	TRUE	TRUE
chr8	17361120	G	C	ENST00000180173	ENSG00000003987	MTMR7	TRUE	TRUE
chr8	17361120	G	T	ENST00000180173	ENSG00000003987	MTMR7	TRUE	TRUE
chr8	17361128	T	A	ENST00000180173	ENSG00000003987	MTMR7	TRUE	TRUE
chr8	17361146	G	A	ENST00000180173	ENSG00000003987	MTMR7	TRUE	TRUE
chr8	17361147	C	T	ENST00000180173	ENSG00000003987	MTMR7	TRUE	TRUE
chr8	17361148	C	T	ENST00000180173	ENSG00000003987	MTMR7	TRUE	TRUE
chr8	17361150	G	C	ENST00000180173	ENSG00000003987	MTMR7	TRUE	TRUE
chr8	17361150	G	T	ENST00000180173	ENSG00000003987	MTMR7	TRUE	TRUE
chr8	17361177	G	C	ENST00000180173	ENSG00000003987	MTMR7	TRUE	TRUE
chr8	17361177	G	T	ENST00000180173	ENSG00000003987	MTMR7	TRUE	TRUE
chr8	17361182	C	A	ENST00000180173	ENSG00000003987	MTMR7	TRUE	TRUE
chr8	17361185	C	A	ENST00000180173	ENSG00000003987	MTMR7	TRUE	TRUE
chr8	17361204	C	T	ENST00000180173	ENSG00000003987	MTMR7	TRUE	TRUE
chr8	17361205	C	T	ENST00000180173	ENSG00000003987	MTMR7	TRUE	TRUE
chr8	17361212	G	A	ENST00000180173	ENSG00000003987	MTMR7	TRUE	TRUE
chr8	17361215	C	A	ENST00000180173	ENSG00000003987	MTMR7	TRUE	TRUE
chr8	17361218	T	A	ENST00000180173	ENSG00000003987	MTMR7	TRUE	TRUE
chr8	17361221	C	A	ENST00000180173	ENSG00000003987	MTMR7	TRUE	TRUE
chr8	17361224	C	A	ENST00000180173	ENSG00000003987	MTMR7	TRUE	TRUE
chr8	17361227	T	A	ENST00000180173	ENSG00000003987	MTMR7	TRUE	TRUE
chr8	17361247	G	C	ENST00000180173	ENSG00000003987	MTMR7	TRUE	TRUE
chr8	17361247	G	T	ENST00000180173	ENSG00000003987	MTMR7	TRUE	TRUE
chr8	17361252	G	T	ENST00000180173	ENSG00000003987	MTMR7	TRUE	TRUE
chr8	17361255	G	C	ENST00000180173	ENSG00000003987	MTMR7	TRUE	TRUE
chr8	17361255	G	T	ENST00000180173	ENSG00000003987	MTMR7	TRUE	TRUE
chr8	17361259	A	C	ENST00000180173	ENSG00000003987	MTMR7	TRUE	TRUE
chr8	17361259	A	T	ENST00000180173	ENSG00000003987	MTMR7	TRUE	TRUE
chr8	17361263	C	A	ENST00000180173	ENSG00000003987	MTMR7	TRUE	TRUE
chr8	17361266	C	A	ENST00000180173	ENSG00000003987	MTMR7	TRUE	TRUE
chr8	17361267	A	C	ENST00000180173	ENSG00000003987	MTMR7	TRUE	TRUE
chr8	17361267	A	T	ENST00000180173	ENSG00000003987	MTMR7	TRUE	TRUE
chr8	17361272	T	A	ENST00000180173	ENSG00000003987	MTMR7	TRUE	TRUE
chr8	17361275	C	A	ENST00000180173	ENSG00000003987	MTMR7	TRUE	FALSE
chr8	17361275	C	G	ENST00000180173	ENSG00000003987	MTMR7	TRUE	FALSE
chr8	17361275	C	T	ENST00000180173	ENSG00000003987	MTMR7	TRUE	FALSE
chr8	17361276	T	A	ENST00000180173	ENSG00000003987	MTMR7	TRUE	FALSE
chr8	17361276	T	C	ENST00000180173	ENSG00000003987	MTMR7	TRUE	FALSE
chr8	17361276	T	G	ENST00000180173	ENSG00000003987	MTMR7	TRUE	FALSE
chr8	17371035	A	C	ENST00000180173	ENSG00000003987	MTMR7	TRUE	FALSE
chr8	17371035	A	G	ENST00000180173	ENSG00000003987	MTMR7	TRUE	FALSE
chr8	17371035	A	T	ENST00000180173	ENSG00000003987	MTMR7	TRUE	FALSE
chr8	17371036	C	A	ENST00000180173	ENSG00000003987	MTMR7	TRUE	FALSE
chr8	17371036	C	G	ENST00000180173	ENSG00000003987	MTMR7	TRUE	FALSE
chr8	17371036	C	T	ENST00000180173	ENSG00000003987	MTMR7	TRUE	FALSE
chr8	17371065	G	C	ENST00000180173	ENSG00000003987	MTMR7	TRUE	TRUE
chr8	17371065	G	T	ENST00000180173	ENSG00000003987	MTMR7	TRUE	TRUE
chr8	17371077	G	T	ENST00000180173	ENSG00000003987	MTMR7	TRUE	TRUE
chr8	17371085	T	A	ENST00000180173	ENSG00000003987	MTMR7	TRUE	TRUE
chr8	17371088	C	A	ENST00000180173	ENSG00000003987	MTMR7	TRUE	TRUE
chr8	17371091	G	A	ENST00000180173	ENSG00000003987	MTMR7	TRUE	TRUE
chr8	17371106	G	A	ENST00000180173	ENSG00000003987	MTMR7	TRUE	TRUE
chr8	17371115	G	A	ENST00000180173	ENSG00000003987	MTMR7	TRUE	TRUE
chr8	17371124	T	A	ENST00000180173	ENSG00000003987	MTMR7	TRUE	TRUE
chr8	17371125	G	T	ENST00000180173	ENSG00000003987	MTMR7	TRUE	TRUE
chr8	17371143	G	T	ENST00000180173	ENSG00000003987	MTMR7	TRUE	TRUE
chr8	17371148	C	A	ENST00000180173	ENSG00000003987	MTMR7	TRUE	TRUE
chr8	17371166	G	A	ENST00000180173	ENSG00000003987	MTMR7	TRUE	TRUE
chr8	17371169	T	A	ENST00000180173	ENSG00000003987	MTMR7	TRUE	TRUE
chr8	17371172	C	A	ENST00000180173	ENSG00000003987	MTMR7	TRUE	TRUE
chr8	17371187	G	A	ENST00000180173	ENSG00000003987	MTMR7	TRUE	TRUE
chr8	17371200	C	A	ENST00000180173	ENSG00000003987	MTMR7	TRUE	FALSE
chr8	17371200	C	G	ENST00000180173	ENSG00000003987	MTMR7	TRUE	FALSE
chr8	17371200	C	T	ENST00000180173	ENSG00000003987	MTMR7	TRUE	FALSE
chr8	17371201	T	A	ENST00000180173	ENSG00000003987	MTMR7	TRUE	FALSE
chr8	17371201	T	C	ENST00000180173	ENSG00000003987	MTMR7	TRUE	FALSE
chr8	17371201	T	G	ENST00000180173	ENSG00000003987	MTMR7	TRUE	FALSE
chr8	17373116	A	C	ENST00000180173	ENSG00000003987	MTMR7	TRUE	FALSE
chr8	17373116	A	G	ENST00000180173	ENSG00000003987	MTMR7	TRUE	FALSE
chr8	17373116	A	T	ENST00000180173	ENSG00000003987	MTMR7	TRUE	FALSE
chr8	17373117	C	A	ENST00000180173	ENSG00000003987	MTMR7	TRUE	FALSE
chr8	17373117	C	G	ENST00000180173	ENSG00000003987	MTMR7	TRUE	TRUE
chr8	17373117	C	T	ENST00000180173	ENSG00000003987	MTMR7	TRUE	FALSE
chr8	17373118	C	T	ENST00000180173	ENSG00000003987	MTMR7	TRUE	TRUE
chr8	17373119	C	T	ENST00000180173	ENSG00000003987	MTMR7	TRUE	TRUE
chr8	17373126	C	A	ENST00000180173	ENSG00000003987	MTMR7	TRUE	TRUE
chr8	17373129	T	A	ENST00000180173	ENSG00000003987	MTMR7	TRUE	TRUE
chr8	17373132	T	A	ENST00000180173	ENSG00000003987	MTMR7	TRUE	TRUE
chr8	17373143	G	C	ENST00000180173	ENSG00000003987	MTMR7	TRUE	TRUE
chr8	17373143	G	T	ENST00000180173	ENSG00000003987	MTMR7	TRUE	TRUE
chr8	17373150	C	A	ENST00000180173	ENSG00000003987	MTMR7	TRUE	TRUE
chr8	17373176	A	T	ENST00000180173	ENSG00000003987	MTMR7	TRUE	TRUE
chr8	17373178	A	C	ENST00000180173	ENSG00000003987	MTMR7	TRUE	TRUE
chr8	17373178	A	T	ENST00000180173	ENSG00000003987	MTMR7	TRUE	TRUE
chr8	17373182	A	T	ENST00000180173	ENSG00000003987	MTMR7	TRUE	TRUE
chr8	17373201	T	A	ENST00000180173	ENSG00000003987	MTMR7	TRUE	FALSE
chr8	17373204	T	A	ENST00000180173	ENSG00000003987	MTMR7	TRUE	FALSE
chr8	17373216	G	A	ENST00000180173	ENSG00000003987	MTMR7	FALSE	FALSE
chr8	17373224	A	T	ENST00000180173	ENSG00000003987	MTMR7	FALSE	FALSE
chr8	17373237	C	A	ENST00000180173	ENSG00000003987	MTMR7	FALSE	FALSE
chr8	17373241	C	A	ENST00000180173	ENSG00000003987	MTMR7	TRUE	FALSE
chr8	17373241	C	G	ENST00000180173	ENSG00000003987	MTMR7	TRUE	FALSE
chr8	17373241	C	T	ENST00000180173	ENSG00000003987	MTMR7	TRUE	FALSE
chr8	17373242	T	A	ENST00000180173	ENSG00000003987	MTMR7	TRUE	FALSE
chr8	17373242	T	C	ENST00000180173	ENSG00000003987	MTMR7	TRUE	FALSE
chr8	17373242	T	G	ENST00000180173	ENSG00000003987	MTMR7	TRUE	FALSE
chr8	17413267	A	C	ENST00000180173	ENSG00000003987	MTMR7	TRUE	FALSE
chr8	17413267	A	G	ENST00000180173	ENSG00000003987	MTMR7	TRUE	FALSE
chr8	17413267	A	T	ENST00000180173	ENSG00000003987	MTMR7	TRUE	FALSE
chr8	17413268	C	A	ENST00000180173	ENSG00000003987	MTMR7	TRUE	FALSE
chr8	17413268	C	G	ENST00000180173	ENSG00000003987	MTMR7	TRUE	FALSE
chr8	17413268	C	T	ENST00000180173	ENSG00000003987	MTMR7	TRUE	FALSE
chr8	17413271	T	A	ENST00000180173	ENSG00000003987	MTMR7	FALSE	FALSE
chr8	17413289	C	A	ENST00000180173	ENSG00000003987	MTMR7	FALSE	FALSE
chr8	17497238	G	A	ENST00000494857	ENSG00000003989	SLC7A2	TRUE	FALSE
chr8	17497238	G	C	ENST00000494857	ENSG00000003989	SLC7A2	TRUE	FALSE
chr8	17497238	G	T	ENST00000494857	ENSG00000003989	SLC7A2	TRUE	FALSE
chr8	17497239	T	A	ENST00000494857	ENSG00000003989	SLC7A2	TRUE	FALSE
chr8	17497239	T	C	ENST00000494857	ENSG00000003989	SLC7A2	TRUE	FALSE
chr8	17497239	T	G	ENST00000494857	ENSG00000003989	SLC7A2	TRUE	FALSE
chr8	17502255	A	C	ENST00000494857	ENSG00000003989	SLC7A2	FALSE	FALSE
chr8	17502255	A	G	ENST00000494857	ENSG00000003989	SLC7A2	FALSE	FALSE
chr8	17502255	A	T	ENST00000494857	ENSG00000003989	SLC7A2	FALSE	FALSE
chr8	17502256	G	A	ENST00000494857	ENSG00000003989	SLC7A2	FALSE	FALSE
chr8	17502256	G	C	ENST00000494857	ENSG00000003989	SLC7A2	FALSE	FALSE
chr8	17502256	G	T	ENST00000494857	ENSG00000003989	SLC7A2	FALSE	FALSE
chr8	17502303	G	A	ENST00000494857	ENSG00000003989	SLC7A2	TRUE	FALSE
chr8	17502303	G	C	ENST00000494857	ENSG00000003989	SLC7A2	TRUE	FALSE
chr8	17502303	G	T	ENST00000494857	ENSG00000003989	SLC7A2	TRUE	FALSE
chr8	17502304	T	A	ENST00000494857	ENSG00000003989	SLC7A2	TRUE	FALSE
chr8	17502304	T	C	ENST00000494857	ENSG00000003989	SLC7A2	TRUE	FALSE
chr8	17502304	T	G	ENST00000494857	ENSG00000003989	SLC7A2	TRUE	FALSE
chr8	17543316	A	C	ENST00000494857	ENSG00000003989	SLC7A2	TRUE	FALSE
chr8	17543316	A	G	ENST00000494857	ENSG00000003989	SLC7A2	TRUE	FALSE
chr8	17543316	A	T	ENST00000494857	ENSG00000003989	SLC7A2	TRUE	FALSE
chr8	17543317	G	A	ENST00000494857	ENSG00000003989	SLC7A2	TRUE	FALSE
chr8	17543317	G	C	ENST00000494857	ENSG00000003989	SLC7A2	TRUE	FALSE
chr8	17543317	G	T	ENST00000494857	ENSG00000003989	SLC7A2	TRUE	FALSE
chr8	17543351	C	A	ENST00000494857	ENSG00000003989	SLC7A2	FALSE	FALSE
chr8	17543352	A	T	ENST00000494857	ENSG00000003989	SLC7A2	FALSE	FALSE
chr8	17543373	C	T	ENST00000494857	ENSG00000003989	SLC7A2	FALSE	FALSE
chr8	17543378	T	A	ENST00000494857	ENSG00000003989	SLC7A2	FALSE	FALSE
chr8	17543388	A	T	ENST00000494857	ENSG00000003989	SLC7A2	FALSE	FALSE
chr8	17543391	A	T	ENST00000494857	ENSG00000003989	SLC7A2	TRUE	FALSE
chr8	17543415	G	T	ENST00000494857	ENSG00000003989	SLC7A2	TRUE	TRUE
chr8	17543424	A	T	ENST00000494857	ENSG00000003989	SLC7A2	TRUE	TRUE
chr8	17543428	T	A	ENST00000494857	ENSG00000003989	SLC7A2	TRUE	TRUE
chr8	17543428	T	G	ENST00000494857	ENSG00000003989	SLC7A2	TRUE	TRUE
chr8	17543432	C	A	ENST00000494857	ENSG00000003989	SLC7A2	TRUE	TRUE
chr8	17543438	C	A	ENST00000494857	ENSG00000003989	SLC7A2	TRUE	TRUE
chr8	17543440	T	A	ENST00000494857	ENSG00000003989	SLC7A2	TRUE	TRUE
chr8	17543440	T	G	ENST00000494857	ENSG00000003989	SLC7A2	TRUE	TRUE
chr8	17543472	G	T	ENST00000494857	ENSG00000003989	SLC7A2	TRUE	TRUE
chr8	17543498	T	A	ENST00000494857	ENSG00000003989	SLC7A2	TRUE	TRUE
chr8	17543498	T	G	ENST00000494857	ENSG00000003989	SLC7A2	TRUE	TRUE
chr8	17543511	G	T	ENST00000494857	ENSG00000003989	SLC7A2	TRUE	TRUE
chr8	17543520	A	T	ENST00000494857	ENSG00000003989	SLC7A2	TRUE	TRUE
chr8	17543530	C	A	ENST00000494857	ENSG00000003989	SLC7A2	TRUE	TRUE
chr8	17543575	C	A	ENST00000494857	ENSG00000003989	SLC7A2	TRUE	TRUE
chr8	17543575	C	G	ENST00000494857	ENSG00000003989	SLC7A2	TRUE	TRUE
chr8	17543594	C	A	ENST00000494857	ENSG00000003989	SLC7A2	TRUE	TRUE
chr8	17543597	T	A	ENST00000494857	ENSG00000003989	SLC7A2	TRUE	TRUE
chr8	17543597	T	G	ENST00000494857	ENSG00000003989	SLC7A2	TRUE	TRUE
chr8	17543601	G	T	ENST00000494857	ENSG00000003989	SLC7A2	TRUE	TRUE
chr8	17543622	A	T	ENST00000494857	ENSG00000003989	SLC7A2	TRUE	TRUE
chr8	17543639	T	A	ENST00000494857	ENSG00000003989	SLC7A2	TRUE	TRUE
chr8	17543639	T	G	ENST00000494857	ENSG00000003989	SLC7A2	TRUE	TRUE
chr8	17543641	T	A	ENST00000494857	ENSG00000003989	SLC7A2	TRUE	TRUE
chr8	17543645	C	A	ENST00000494857	ENSG00000003989	SLC7A2	TRUE	TRUE
chr8	17543645	C	G	ENST00000494857	ENSG00000003989	SLC7A2	TRUE	TRUE
chr8	17543651	C	A	ENST00000494857	ENSG00000003989	SLC7A2	TRUE	TRUE
chr8	17543651	C	G	ENST00000494857	ENSG00000003989	SLC7A2	TRUE	TRUE
chr8	17543661	G	T	ENST00000494857	ENSG00000003989	SLC7A2	TRUE	TRUE
chr8	17543664	G	T	ENST00000494857	ENSG00000003989	SLC7A2	TRUE	TRUE
chr8	17543671	G	A	ENST00000494857	ENSG00000003989	SLC7A2	TRUE	TRUE
chr8	17543672	G	A	ENST00000494857	ENSG00000003989	SLC7A2	TRUE	TRUE
chr8	17543689	G	A	ENST00000494857	ENSG00000003989	SLC7A2	TRUE	TRUE
chr8	17543690	G	A	ENST00000494857	ENSG00000003989	SLC7A2	TRUE	TRUE
chr8	17543701	T	A	ENST00000494857	ENSG00000003989	SLC7A2	TRUE	TRUE
chr8	17543701	T	G	ENST00000494857	ENSG00000003989	SLC7A2	TRUE	TRUE
chr8	17543704	C	A	ENST00000494857	ENSG00000003989	SLC7A2	TRUE	TRUE
chr8	17543708	T	A	ENST00000494857	ENSG00000003989	SLC7A2	TRUE	TRUE
chr8	17543708	T	G	ENST00000494857	ENSG00000003989	SLC7A2	TRUE	TRUE
chr8	17543716	G	A	ENST00000494857	ENSG00000003989	SLC7A2	TRUE	FALSE
chr8	17543716	G	C	ENST00000494857	ENSG00000003989	SLC7A2	TRUE	FALSE
chr8	17543716	G	T	ENST00000494857	ENSG00000003989	SLC7A2	TRUE	FALSE
chr8	17543717	T	A	ENST00000494857	ENSG00000003989	SLC7A2	TRUE	FALSE
chr8	17543717	T	C	ENST00000494857	ENSG00000003989	SLC7A2	TRUE	FALSE
chr8	17543717	T	G	ENST00000494857	ENSG00000003989	SLC7A2	TRUE	FALSE
chr8	17544449	A	C	ENST00000494857	ENSG00000003989	SLC7A2	TRUE	FALSE
chr8	17544449	A	G	ENST00000494857	ENSG00000003989	SLC7A2	TRUE	FALSE
chr8	17544449	A	T	ENST00000494857	ENSG00000003989	SLC7A2	TRUE	FALSE
chr8	17544450	G	A	ENST00000494857	ENSG00000003989	SLC7A2	TRUE	FALSE
chr8	17544450	G	C	ENST00000494857	ENSG00000003989	SLC7A2	TRUE	FALSE
chr8	17544450	G	T	ENST00000494857	ENSG00000003989	SLC7A2	TRUE	FALSE
chr8	17544457	C	A	ENST00000494857	ENSG00000003989	SLC7A2	TRUE	TRUE
chr8	17544457	C	G	ENST00000494857	ENSG00000003989	SLC7A2	TRUE	TRUE
chr8	17544468	A	T	ENST00000494857	ENSG00000003989	SLC7A2	TRUE	TRUE
chr8	17544475	G	A	ENST00000494857	ENSG00000003989	SLC7A2	TRUE	TRUE
chr8	17544476	G	A	ENST00000494857	ENSG00000003989	SLC7A2	TRUE	TRUE
chr8	17544492	G	T	ENST00000494857	ENSG00000003989	SLC7A2	TRUE	TRUE
chr8	17544504	A	T	ENST00000494857	ENSG00000003989	SLC7A2	TRUE	TRUE
chr8	17544507	C	T	ENST00000494857	ENSG00000003989	SLC7A2	TRUE	TRUE
chr8	17544516	C	T	ENST00000494857	ENSG00000003989	SLC7A2	TRUE	TRUE
chr8	17544523	T	A	ENST00000494857	ENSG00000003989	SLC7A2	TRUE	TRUE
chr8	17544533	C	A	ENST00000494857	ENSG00000003989	SLC7A2	TRUE	TRUE
chr8	17544533	C	G	ENST00000494857	ENSG00000003989	SLC7A2	TRUE	TRUE
chr8	17544537	A	T	ENST00000494857	ENSG00000003989	SLC7A2	TRUE	TRUE
chr8	17544548	C	A	ENST00000494857	ENSG00000003989	SLC7A2	TRUE	TRUE
chr8	17544548	C	G	ENST00000494857	ENSG00000003989	SLC7A2	TRUE	TRUE
chr8	17544561	G	T	ENST00000494857	ENSG00000003989	SLC7A2	TRUE	TRUE
chr8	17544566	T	A	ENST00000494857	ENSG00000003989	SLC7A2	TRUE	TRUE
chr8	17544566	T	G	ENST00000494857	ENSG00000003989	SLC7A2	TRUE	TRUE
chr8	17544587	C	A	ENST00000494857	ENSG00000003989	SLC7A2	TRUE	TRUE
chr8	17544595	T	A	ENST00000494857	ENSG00000003989	SLC7A2	TRUE	TRUE
chr8	17544595	T	G	ENST00000494857	ENSG00000003989	SLC7A2	TRUE	TRUE
chr8	17544607	G	A	ENST00000494857	ENSG00000003989	SLC7A2	TRUE	FALSE
chr8	17544607	G	C	ENST00000494857	ENSG00000003989	SLC7A2	TRUE	FALSE
chr8	17544607	G	T	ENST00000494857	ENSG00000003989	SLC7A2	TRUE	FALSE
chr8	17544608	T	A	ENST00000494857	ENSG00000003989	SLC7A2	TRUE	FALSE
chr8	17544608	T	C	ENST00000494857	ENSG00000003989	SLC7A2	TRUE	FALSE
chr8	17544608	T	G	ENST00000494857	ENSG00000003989	SLC7A2	TRUE	FALSE
chr8	17548676	A	C	ENST00000494857	ENSG00000003989	SLC7A2	TRUE	FALSE
chr8	17548676	A	G	ENST00000494857	ENSG00000003989	SLC7A2	TRUE	FALSE
chr8	17548676	A	T	ENST00000494857	ENSG00000003989	SLC7A2	TRUE	FALSE
chr8	17548677	G	A	ENST00000494857	ENSG00000003989	SLC7A2	TRUE	FALSE
chr8	17548677	G	C	ENST00000494857	ENSG00000003989	SLC7A2	TRUE	FALSE
chr8	17548677	G	T	ENST00000494857	ENSG00000003989	SLC7A2	TRUE	FALSE
chr8	17548684	T	A	ENST00000494857	ENSG00000003989	SLC7A2	TRUE	TRUE
chr8	17548692	G	T	ENST00000494857	ENSG00000003989	SLC7A2	TRUE	TRUE
chr8	17548698	A	T	ENST00000494857	ENSG00000003989	SLC7A2
chr8	17548701	G	T	ENST00000494857	ENSG00000003989	SLC7A2	TRUE	TRUE
chr8	17548711	G	A	ENST00000494857	ENSG00000003989	SLC7A2	TRUE	TRUE
chr8	17548712	G	A	ENST00000494857	ENSG00000003989	SLC7A2	TRUE	TRUE
chr8	17548719	A	T	ENST00000494857	ENSG00000003989	SLC7A2	TRUE	TRUE
chr8	17548779	A	T	ENST00000494857	ENSG00000003989	SLC7A2	TRUE	TRUE
chr8	17548782	G	T	ENST00000494857	ENSG00000003989	SLC7A2	TRUE	TRUE
chr8	17548798	G	A	ENST00000494857	ENSG00000003989	SLC7A2	TRUE	TRUE
chr8	17548799	G	A	ENST00000494857	ENSG00000003989	SLC7A2	TRUE	TRUE
chr8	17548800	A	T	ENST00000494857	ENSG00000003989	SLC7A2
chr8	17548809	G	T	ENST00000494857	ENSG00000003989	SLC7A2
chr8	17548812	G	T	ENST00000494857	ENSG00000003989	SLC7A2
chr8	17548821	A	T	ENST00000494857	ENSG00000003989	SLC7A2
chr8	17548831	C	A	ENST00000494857	ENSG00000003989	SLC7A2
chr8	17548831	C	G	ENST00000494857	ENSG00000003989	SLC7A2
chr8	17548842	A	T	ENST00000494857	ENSG00000003989	SLC7A2
chr8	17548844	G	A	ENST00000494857	ENSG00000003989	SLC7A2	TRUE	FALSE
chr8	17548844	G	C	ENST00000494857	ENSG00000003989	SLC7A2	TRUE	FALSE
chr8	17548844	G	T	ENST00000494857	ENSG00000003989	SLC7A2	TRUE	FALSE
chr8	17548845	T	A	ENST00000494857	ENSG00000003989	SLC7A2	TRUE	FALSE
chr8	17548845	T	C	ENST00000494857	ENSG00000003989	SLC7A2	TRUE	FALSE
chr8	17548845	T	G	ENST00000494857	ENSG00000003989	SLC7A2	TRUE	FALSE
chr8	17550299	A	C	ENST00000494857	ENSG00000003989	SLC7A2	TRUE	FALSE
chr8	17550299	A	G	ENST00000494857	ENSG00000003989	SLC7A2	TRUE	FALSE
chr8	17550299	A	T	ENST00000494857	ENSG00000003989	SLC7A2	TRUE	FALSE
chr8	17550300	G	A	ENST00000494857	ENSG00000003989	SLC7A2	TRUE	FALSE
chr8	17550300	G	C	ENST00000494857	ENSG00000003989	SLC7A2	TRUE	FALSE
chr8	17550300	G	T	ENST00000494857	ENSG00000003989	SLC7A2	TRUE	FALSE
chr8	17550302	G	T	ENST00000494857	ENSG00000003989	SLC7A2	TRUE	TRUE
chr8	17550314	G	T	ENST00000494857	ENSG00000003989	SLC7A2	TRUE	TRUE
chr8	17550320	G	T	ENST00000494857	ENSG00000003989	SLC7A2	TRUE	TRUE
chr8	17550334	T	A	ENST00000494857	ENSG00000003989	SLC7A2	TRUE	TRUE
chr8	17550334	T	G	ENST00000494857	ENSG00000003989	SLC7A2	TRUE	TRUE
chr8	17550358	T	A	ENST00000494857	ENSG00000003989	SLC7A2	TRUE	TRUE
chr8	17550358	T	G	ENST00000494857	ENSG00000003989	SLC7A2	TRUE	TRUE
chr8	17550368	G	T	ENST00000494857	ENSG00000003989	SLC7A2	TRUE	TRUE
chr8	17550375	T	A	ENST00000494857	ENSG00000003989	SLC7A2	TRUE	TRUE
chr8	17550394	C	A	ENST00000494857	ENSG00000003989	SLC7A2	TRUE	TRUE
chr8	17550400	T	A	ENST00000494857	ENSG00000003989	SLC7A2	TRUE	TRUE
chr8	17550400	T	G	ENST00000494857	ENSG00000003989	SLC7A2	TRUE	TRUE
chr8	17550410	G	T	ENST00000494857	ENSG00000003989	SLC7A2	TRUE	TRUE
chr8	17550421	C	A	ENST00000494857	ENSG00000003989	SLC7A2	TRUE	TRUE
chr8	17550435	G	A	ENST00000494857	ENSG00000003989	SLC7A2	TRUE	FALSE
chr8	17550435	G	C	ENST00000494857	ENSG00000003989	SLC7A2	TRUE	FALSE
chr8	17550435	G	T	ENST00000494857	ENSG00000003989	SLC7A2	TRUE	FALSE
chr8	17550436	T	A	ENST00000494857	ENSG00000003989	SLC7A2	TRUE	FALSE
chr8	17550436	T	C	ENST00000494857	ENSG00000003989	SLC7A2	TRUE	FALSE
chr8	17550436	T	G	ENST00000494857	ENSG00000003989	SLC7A2	TRUE	FALSE
chr8	17551762	A	C	ENST00000494857	ENSG00000003989	SLC7A2	TRUE	FALSE
chr8	17551762	A	G	ENST00000494857	ENSG00000003989	SLC7A2	TRUE	FALSE
chr8	17551762	A	T	ENST00000494857	ENSG00000003989	SLC7A2	TRUE	FALSE
chr8	17551763	G	A	ENST00000494857	ENSG00000003989	SLC7A2	TRUE	FALSE
chr8	17551763	G	C	ENST00000494857	ENSG00000003989	SLC7A2	TRUE	FALSE
chr8	17551763	G	T	ENST00000494857	ENSG00000003989	SLC7A2	TRUE	FALSE
chr8	17551766	G	T	ENST00000494857	ENSG00000003989	SLC7A2	TRUE	TRUE
chr8	17551769	G	T	ENST00000494857	ENSG00000003989	SLC7A2	TRUE	TRUE
chr8	17551784	C	T	ENST00000494857	ENSG00000003989	SLC7A2	TRUE	TRUE
chr8	17551787	A	T	ENST00000494857	ENSG00000003989	SLC7A2	TRUE	TRUE
chr8	17551802	G	T	ENST00000494857	ENSG00000003989	SLC7A2	TRUE	TRUE
chr8	17551818	T	A	ENST00000494857	ENSG00000003989	SLC7A2	TRUE	TRUE
chr8	17551828	C	A	ENST00000494857	ENSG00000003989	SLC7A2	TRUE	TRUE
chr8	17551840	T	A	ENST00000494857	ENSG00000003989	SLC7A2	TRUE	TRUE
chr8	17551840	T	G	ENST00000494857	ENSG00000003989	SLC7A2	TRUE	TRUE
chr8	17551860	T	A	ENST00000494857	ENSG00000003989	SLC7A2	TRUE	TRUE
chr8	17551860	T	G	ENST00000494857	ENSG00000003989	SLC7A2	TRUE	TRUE
chr8	17551879	C	A	ENST00000494857	ENSG00000003989	SLC7A2	TRUE	TRUE
chr8	17551879	C	G	ENST00000494857	ENSG00000003989	SLC7A2	TRUE	TRUE
chr8	17551882	C	A	ENST00000494857	ENSG00000003989	SLC7A2	TRUE	TRUE
chr8	17551882	C	G	ENST00000494857	ENSG00000003989	SLC7A2	TRUE	TRUE
chr8	17551892	G	T	ENST00000494857	ENSG00000003989	SLC7A2	TRUE	TRUE
chr8	17551895	A	T	ENST00000494857	ENSG00000003989	SLC7A2	TRUE	TRUE
chr8	17551919	G	T	ENST00000494857	ENSG00000003989	SLC7A2	TRUE	TRUE
chr8	17551924	T	A	ENST00000494857	ENSG00000003989	SLC7A2	TRUE	TRUE
chr8	17551924	T	G	ENST00000494857	ENSG00000003989	SLC7A2	TRUE	TRUE
chr8	17551928	G	T	ENST00000494857	ENSG00000003989	SLC7A2	TRUE	TRUE
chr8	17551932	G	A	ENST00000494857	ENSG00000003989	SLC7A2	TRUE	TRUE
chr8	17551933	G	A	ENST00000494857	ENSG00000003989	SLC7A2	TRUE	TRUE
chr8	17551943	A	T	ENST00000494857	ENSG00000003989	SLC7A2	TRUE	TRUE
chr8	17551948	T	A	ENST00000494857	ENSG00000003989	SLC7A2	TRUE	TRUE
chr8	17551948	T	G	ENST00000494857	ENSG00000003989	SLC7A2	TRUE	TRUE
chr8	17551972	C	A	ENST00000494857	ENSG00000003989	SLC7A2	TRUE	TRUE
chr8	17551977	T	A	ENST00000494857	ENSG00000003989	SLC7A2	TRUE	TRUE
chr8	17551980	C	A	ENST00000494857	ENSG00000003989	SLC7A2	TRUE	TRUE
chr8	17551980	C	G	ENST00000494857	ENSG00000003989	SLC7A2	TRUE	TRUE
chr8	17551987	G	A	ENST00000494857	ENSG00000003989	SLC7A2	TRUE	FALSE
chr8	17551987	G	C	ENST00000494857	ENSG00000003989	SLC7A2	TRUE	FALSE
chr8	17551987	G	T	ENST00000494857	ENSG00000003989	SLC7A2	TRUE	FALSE
chr8	17551988	T	A	ENST00000494857	ENSG00000003989	SLC7A2	TRUE	FALSE
chr8	17551988	T	C	ENST00000494857	ENSG00000003989	SLC7A2	TRUE	FALSE
chr8	17551988	T	G	ENST00000494857	ENSG00000003989	SLC7A2	TRUE	FALSE
chr8	17554558	A	C	ENST00000494857	ENSG00000003989	SLC7A2	FALSE	FALSE
chr8	17554558	A	G	ENST00000494857	ENSG00000003989	SLC7A2	FALSE	FALSE
chr8	17554558	A	T	ENST00000494857	ENSG00000003989	SLC7A2	FALSE	FALSE
chr8	17554559	G	A	ENST00000494857	ENSG00000003989	SLC7A2	FALSE	FALSE
chr8	17554559	G	C	ENST00000494857	ENSG00000003989	SLC7A2	FALSE	FALSE
chr8	17554559	G	T	ENST00000494857	ENSG00000003989	SLC7A2	FALSE	FALSE
chr8	17554567	G	T	ENST00000494857	ENSG00000003989	SLC7A2	TRUE	TRUE
chr8	17554599	T	A	ENST00000494857	ENSG00000003989	SLC7A2	TRUE	TRUE
chr8	17554599	T	G	ENST00000494857	ENSG00000003989	SLC7A2	TRUE	TRUE
chr8	17554609	G	T	ENST00000494857	ENSG00000003989	SLC7A2	TRUE	TRUE
chr8	17554619	T	A	ENST00000494857	ENSG00000003989	SLC7A2	TRUE	TRUE
chr8	17554627	A	T	ENST00000494857	ENSG00000003989	SLC7A2	TRUE	TRUE
chr8	17554632	T	A	ENST00000494857	ENSG00000003989	SLC7A2	TRUE	TRUE
chr8	17554639	C	T	ENST00000494857	ENSG00000003989	SLC7A2	TRUE	TRUE
chr8	17554651	A	T	ENST00000494857	ENSG00000003989	SLC7A2	TRUE	TRUE
chr8	17554657	A	T	ENST00000494857	ENSG00000003989	SLC7A2	TRUE	TRUE
chr8	17554679	T	A	ENST00000494857	ENSG00000003989	SLC7A2	TRUE	TRUE
chr8	17554679	T	G	ENST00000494857	ENSG00000003989	SLC7A2	TRUE	TRUE
chr8	17554682	C	A	ENST00000494857	ENSG00000003989	SLC7A2	TRUE	TRUE
chr8	17554682	C	G	ENST00000494857	ENSG00000003989	SLC7A2	TRUE	TRUE
chr8	17554685	C	A	ENST00000494857	ENSG00000003989	SLC7A2	TRUE	TRUE
chr8	17554700	G	A	ENST00000494857	ENSG00000003989	SLC7A2	TRUE	FALSE
chr8	17554700	G	C	ENST00000494857	ENSG00000003989	SLC7A2	TRUE	FALSE
chr8	17554700	G	T	ENST00000494857	ENSG00000003989	SLC7A2	TRUE	FALSE
chr8	17554701	T	A	ENST00000494857	ENSG00000003989	SLC7A2	TRUE	FALSE
chr8	17554701	T	C	ENST00000494857	ENSG00000003989	SLC7A2	TRUE	FALSE
chr8	17554701	T	G	ENST00000494857	ENSG00000003989	SLC7A2	TRUE	FALSE
chr8	17558293	A	C	ENST00000494857	ENSG00000003989	SLC7A2	TRUE	FALSE
chr8	17558293	A	G	ENST00000494857	ENSG00000003989	SLC7A2	TRUE	FALSE
chr8	17558293	A	T	ENST00000494857	ENSG00000003989	SLC7A2	TRUE	FALSE
chr8	17558294	G	A	ENST00000494857	ENSG00000003989	SLC7A2	TRUE	FALSE
chr8	17558294	G	C	ENST00000494857	ENSG00000003989	SLC7A2	TRUE	FALSE
chr8	17558294	G	T	ENST00000494857	ENSG00000003989	SLC7A2	TRUE	FALSE
chr8	17558298	T	A	ENST00000494857	ENSG00000003989	SLC7A2	TRUE	TRUE
chr8	17558321	A	T	ENST00000494857	ENSG00000003989	SLC7A2	TRUE	TRUE
chr8	17558365	C	A	ENST00000494857	ENSG00000003989	SLC7A2	TRUE	TRUE
chr8	17558365	C	G	ENST00000494857	ENSG00000003989	SLC7A2	TRUE	TRUE
chr8	17558383	T	A	ENST00000494857	ENSG00000003989	SLC7A2	TRUE	TRUE
chr8	17558398	G	A	ENST00000494857	ENSG00000003989	SLC7A2	TRUE	FALSE
chr8	17558398	G	C	ENST00000494857	ENSG00000003989	SLC7A2	TRUE	FALSE
chr8	17558398	G	T	ENST00000494857	ENSG00000003989	SLC7A2	TRUE	FALSE
chr8	17558399	T	A	ENST00000494857	ENSG00000003989	SLC7A2	TRUE	FALSE
chr8	17558399	T	C	ENST00000494857	ENSG00000003989	SLC7A2	TRUE	FALSE
chr8	17558399	T	G	ENST00000494857	ENSG00000003989	SLC7A2	TRUE	FALSE
chr8	17560326	A	C	ENST00000494857	ENSG00000003989	SLC7A2	TRUE	FALSE
chr8	17560326	A	G	ENST00000494857	ENSG00000003989	SLC7A2	TRUE	FALSE
chr8	17560326	A	T	ENST00000494857	ENSG00000003989	SLC7A2	TRUE	FALSE
chr8	17560327	G	A	ENST00000494857	ENSG00000003989	SLC7A2	TRUE	FALSE
chr8	17560327	G	C	ENST00000494857	ENSG00000003989	SLC7A2	TRUE	FALSE
chr8	17560327	G	T	ENST00000494857	ENSG00000003989	SLC7A2	TRUE	FALSE
chr8	17560331	C	A	ENST00000494857	ENSG00000003989	SLC7A2	TRUE	TRUE
chr8	17560331	C	G	ENST00000494857	ENSG00000003989	SLC7A2	TRUE	TRUE
chr8	17560332	C	T	ENST00000494857	ENSG00000003989	SLC7A2	TRUE	TRUE
chr8	17560342	T	A	ENST00000494857	ENSG00000003989	SLC7A2	TRUE	TRUE
chr8	17560342	T	G	ENST00000494857	ENSG00000003989	SLC7A2	TRUE	TRUE
chr8	17560349	C	A	ENST00000494857	ENSG00000003989	SLC7A2	TRUE	TRUE
chr8	17560349	C	G	ENST00000494857	ENSG00000003989	SLC7A2	TRUE	TRUE
chr8	17560353	C	T	ENST00000494857	ENSG00000003989	SLC7A2	TRUE	TRUE
chr8	17560359	A	T	ENST00000494857	ENSG00000003989	SLC7A2	TRUE	TRUE
chr8	17560364	T	A	ENST00000494857	ENSG00000003989	SLC7A2	TRUE	TRUE
chr8	17560371	G	T	ENST00000494857	ENSG00000003989	SLC7A2	TRUE	TRUE
chr8	17560374	A	T	ENST00000494857	ENSG00000003989	SLC7A2	TRUE	TRUE
chr8	17560386	G	T	ENST00000494857	ENSG00000003989	SLC7A2	TRUE	TRUE
chr8	17560390	C	A	ENST00000494857	ENSG00000003989	SLC7A2	TRUE	TRUE
chr8	17560408	C	A	ENST00000494857	ENSG00000003989	SLC7A2	TRUE	TRUE
chr8	17560410	A	T	ENST00000494857	ENSG00000003989	SLC7A2	TRUE	TRUE
chr8	17560416	G	T	ENST00000494857	ENSG00000003989	SLC7A2	TRUE	TRUE
chr8	17560422	C	T	ENST00000494857	ENSG00000003989	SLC7A2	TRUE	TRUE
chr8	17560437	C	T	ENST00000494857	ENSG00000003989	SLC7A2	TRUE	TRUE
chr8	17560440	A	T	ENST00000494857	ENSG00000003989	SLC7A2	TRUE	TRUE
chr8	17560443	C	T	ENST00000494857	ENSG00000003989	SLC7A2	TRUE	TRUE
chr8	17560472	C	A	ENST00000494857	ENSG00000003989	SLC7A2	TRUE	TRUE
chr8	17560491	C	T	ENST00000494857	ENSG00000003989	SLC7A2	TRUE	TRUE
chr8	17560494	C	T	ENST00000494857	ENSG00000003989	SLC7A2	TRUE	TRUE
chr8	17560498	C	A	ENST00000494857	ENSG00000003989	SLC7A2	TRUE	TRUE
chr8	17560498	C	G	ENST00000494857	ENSG00000003989	SLC7A2	TRUE	TRUE
chr8	17560524	G	T	ENST00000494857	ENSG00000003989	SLC7A2	TRUE	TRUE
chr8	17560534	G	A	ENST00000494857	ENSG00000003989	SLC7A2	TRUE	FALSE
chr8	17560534	G	C	ENST00000494857	ENSG00000003989	SLC7A2	TRUE	FALSE
chr8	17560534	G	T	ENST00000494857	ENSG00000003989	SLC7A2	TRUE	FALSE
chr8	17560535	T	A	ENST00000494857	ENSG00000003989	SLC7A2	TRUE	FALSE
chr8	17560535	T	C	ENST00000494857	ENSG00000003989	SLC7A2	TRUE	FALSE
chr8	17560535	T	G	ENST00000494857	ENSG00000003989	SLC7A2	TRUE	FALSE
chr8	17561942	A	C	ENST00000494857	ENSG00000003989	SLC7A2	TRUE	FALSE
chr8	17561942	A	G	ENST00000494857	ENSG00000003989	SLC7A2	TRUE	FALSE
chr8	17561942	A	T	ENST00000494857	ENSG00000003989	SLC7A2	TRUE	FALSE
chr8	17561943	G	A	ENST00000494857	ENSG00000003989	SLC7A2	TRUE	FALSE
chr8	17561943	G	C	ENST00000494857	ENSG00000003989	SLC7A2	TRUE	FALSE
chr8	17561943	G	T	ENST00000494857	ENSG00000003989	SLC7A2	TRUE	FALSE
chr8	17561956	T	A	ENST00000494857	ENSG00000003989	SLC7A2	TRUE	TRUE
chr8	17561971	T	A	ENST00000494857	ENSG00000003989	SLC7A2	TRUE	TRUE
chr8	17561981	C	A	ENST00000494857	ENSG00000003989	SLC7A2	TRUE	TRUE
chr8	17561981	C	G	ENST00000494857	ENSG00000003989	SLC7A2	TRUE	TRUE
chr8	17561982	G	T	ENST00000494857	ENSG00000003989	SLC7A2	TRUE	TRUE
chr8	17562006	G	T	ENST00000494857	ENSG00000003989	SLC7A2	TRUE	TRUE
chr8	17562013	G	A	ENST00000494857	ENSG00000003989	SLC7A2	TRUE	TRUE
chr8	17562014	G	A	ENST00000494857	ENSG00000003989	SLC7A2	TRUE	TRUE
chr8	17562073	G	A	ENST00000494857	ENSG00000003989	SLC7A2	TRUE	TRUE
chr8	17562074	G	A	ENST00000494857	ENSG00000003989	SLC7A2	TRUE	TRUE
chr8	17562078	C	T	ENST00000494857	ENSG00000003989	SLC7A2	TRUE	TRUE
chr8	17562084	C	T	ENST00000494857	ENSG00000003989	SLC7A2	TRUE	TRUE
chr8	17562090	C	T	ENST00000494857	ENSG00000003989	SLC7A2	TRUE	TRUE
chr8	17562093	C	T	ENST00000494857	ENSG00000003989	SLC7A2	TRUE	TRUE
chr8	17562096	A	T	ENST00000494857	ENSG00000003989	SLC7A2	TRUE	TRUE
chr8	17562111	G	A	ENST00000494857	ENSG00000003989	SLC7A2	TRUE	FALSE
chr8	17562111	G	C	ENST00000494857	ENSG00000003989	SLC7A2	TRUE	FALSE
chr8	17562111	G	T	ENST00000494857	ENSG00000003989	SLC7A2	TRUE	FALSE
chr8	17562112	T	A	ENST00000494857	ENSG00000003989	SLC7A2	TRUE	FALSE
chr8	17562112	T	C	ENST00000494857	ENSG00000003989	SLC7A2	TRUE	FALSE
chr8	17562112	T	G	ENST00000494857	ENSG00000003989	SLC7A2	TRUE	FALSE
chr8	17563601	A	C	ENST00000494857	ENSG00000003989	SLC7A2	TRUE	FALSE
chr8	17563601	A	G	ENST00000494857	ENSG00000003989	SLC7A2	TRUE	FALSE
chr8	17563601	A	T	ENST00000494857	ENSG00000003989	SLC7A2	TRUE	FALSE
chr8	17563602	G	A	ENST00000494857	ENSG00000003989	SLC7A2	TRUE	FALSE
chr8	17563602	G	C	ENST00000494857	ENSG00000003989	SLC7A2	TRUE	FALSE
chr8	17563602	G	T	ENST00000494857	ENSG00000003989	SLC7A2	TRUE	FALSE
chr8	17563613	T	A	ENST00000494857	ENSG00000003989	SLC7A2	TRUE	TRUE
chr8	17563613	T	G	ENST00000494857	ENSG00000003989	SLC7A2	TRUE	TRUE
chr8	17563622	T	A	ENST00000494857	ENSG00000003989	SLC7A2	TRUE	TRUE
chr8	17563640	T	A	ENST00000494857	ENSG00000003989	SLC7A2	TRUE	TRUE
chr8	17563653	C	A	ENST00000494857	ENSG00000003989	SLC7A2	TRUE	TRUE
chr8	17563653	C	G	ENST00000494857	ENSG00000003989	SLC7A2	TRUE	TRUE
chr8	17563655	T	A	ENST00000494857	ENSG00000003989	SLC7A2	TRUE	TRUE
chr8	17563663	C	T	ENST00000494857	ENSG00000003989	SLC7A2	FALSE	FALSE
chr8	17563667	T	A	ENST00000494857	ENSG00000003989	SLC7A2	FALSE	FALSE
chr8	17563667	T	G	ENST00000494857	ENSG00000003989	SLC7A2	FALSE	FALSE
chr8	17563682	G	A	ENST00000494857	ENSG00000003989	SLC7A2	FALSE	FALSE
chr8	17563683	G	A	ENST00000494857	ENSG00000003989	SLC7A2	FALSE	FALSE
chr8	17563687	A	T	ENST00000494857	ENSG00000003989	SLC7A2	FALSE	FALSE
chr8	17563700	G	A	ENST00000494857	ENSG00000003989	SLC7A2	FALSE	FALSE
chr8	17563701	G	A	ENST00000494857	ENSG00000003989	SLC7A2	FALSE	FALSE
chr8	17563712	G	A	ENST00000494857	ENSG00000003989	SLC7A2	TRUE	FALSE
chr8	17563712	G	C	ENST00000494857	ENSG00000003989	SLC7A2	TRUE	FALSE
chr8	17563712	G	T	ENST00000494857	ENSG00000003989	SLC7A2	TRUE	FALSE
chr8	17563713	T	A	ENST00000494857	ENSG00000003989	SLC7A2	TRUE	FALSE
chr8	17563713	T	C	ENST00000494857	ENSG00000003989	SLC7A2	TRUE	FALSE
chr8	17563713	T	G	ENST00000494857	ENSG00000003989	SLC7A2	TRUE	FALSE
chr8	17564948	A	C	ENST00000494857	ENSG00000003989	SLC7A2	TRUE	FALSE
chr8	17564948	A	G	ENST00000494857	ENSG00000003989	SLC7A2	TRUE	FALSE
chr8	17564948	A	T	ENST00000494857	ENSG00000003989	SLC7A2	TRUE	FALSE
chr8	17564949	G	A	ENST00000494857	ENSG00000003989	SLC7A2	TRUE	FALSE
chr8	17564949	G	C	ENST00000494857	ENSG00000003989	SLC7A2	TRUE	FALSE
chr8	17564949	G	T	ENST00000494857	ENSG00000003989	SLC7A2	TRUE	FALSE
chr8	17564963	C	A	ENST00000494857	ENSG00000003989	SLC7A2
chr8	17564963	C	G	ENST00000494857	ENSG00000003989	SLC7A2
chr8	17564972	T	A	ENST00000494857	ENSG00000003989	SLC7A2
chr8	17564972	T	G	ENST00000494857	ENSG00000003989	SLC7A2
chr8	17564979	A	T	ENST00000494857	ENSG00000003989	SLC7A2
chr8	17564991	G	T	ENST00000494857	ENSG00000003989	SLC7A2
chr8	17565003	A	T	ENST00000494857	ENSG00000003989	SLC7A2	FALSE	FALSE
chr8	17565009	G	T	ENST00000494857	ENSG00000003989	SLC7A2	FALSE	FALSE
chr8	17565018	G	T	ENST00000494857	ENSG00000003989	SLC7A2	FALSE	FALSE
chr8	17565021	G	T	ENST00000494857	ENSG00000003989	SLC7A2	FALSE	FALSE
chr8	17565032	T	A	ENST00000494857	ENSG00000003989	SLC7A2	FALSE	FALSE
chr8	17565032	T	G	ENST00000494857	ENSG00000003989	SLC7A2	FALSE	FALSE
chr8	17565057	G	T	ENST00000494857	ENSG00000003989	SLC7A2	FALSE	FALSE
chr8	17565060	G	T	ENST00000494857	ENSG00000003989	SLC7A2	FALSE	FALSE
chr8	17565063	A	T	ENST00000494857	ENSG00000003989	SLC7A2
chr8	17565075	C	T	ENST00000494857	ENSG00000003989	SLC7A2	FALSE	FALSE
chr8	17565096	A	T	ENST00000494857	ENSG00000003989	SLC7A2	FALSE	FALSE
chr8	17565109	C	A	ENST00000494857	ENSG00000003989	SLC7A2	FALSE	FALSE
chr8	17565109	C	G	ENST00000494857	ENSG00000003989	SLC7A2	FALSE	FALSE
chr8	17565126	G	T	ENST00000494857	ENSG00000003989	SLC7A2	FALSE	FALSE
chr8	17565129	A	T	ENST00000494857	ENSG00000003989	SLC7A2	FALSE	FALSE
chr8	17565138	G	T	ENST00000494857	ENSG00000003989	SLC7A2	FALSE	FALSE
chr8	17577256	A	T	ENST00000251630	ENSG00000104213	PDGFRL	FALSE	FALSE
chr8	17577263	G	A	ENST00000251630	ENSG00000104213	PDGFRL	FALSE	FALSE
chr8	17577264	G	A	ENST00000251630	ENSG00000104213	PDGFRL	FALSE	FALSE
chr8	17577292	G	T	ENST00000251630	ENSG00000104213	PDGFRL	FALSE	FALSE
chr8	17577301	G	T	ENST00000251630	ENSG00000104213	PDGFRL	FALSE	FALSE
chr8	17577308	G	A	ENST00000251630	ENSG00000104213	PDGFRL	TRUE	FALSE
chr8	17577308	G	C	ENST00000251630	ENSG00000104213	PDGFRL	TRUE	FALSE
chr8	17577308	G	T	ENST00000251630	ENSG00000104213	PDGFRL	TRUE	FALSE
chr8	17577309	T	A	ENST00000251630	ENSG00000104213	PDGFRL	TRUE	FALSE
chr8	17577309	T	C	ENST00000251630	ENSG00000104213	PDGFRL	TRUE	FALSE
chr8	17577309	T	G	ENST00000251630	ENSG00000104213	PDGFRL	TRUE	FALSE
chr8	17589466	A	C	ENST00000251630	ENSG00000104213	PDGFRL	TRUE	FALSE
chr8	17589466	A	G	ENST00000251630	ENSG00000104213	PDGFRL	TRUE	FALSE
chr8	17589466	A	T	ENST00000251630	ENSG00000104213	PDGFRL	TRUE	FALSE
chr8	17589467	G	A	ENST00000251630	ENSG00000104213	PDGFRL	TRUE	FALSE
chr8	17589467	G	C	ENST00000251630	ENSG00000104213	PDGFRL	TRUE	FALSE
chr8	17589467	G	T	ENST00000251630	ENSG00000104213	PDGFRL	TRUE	FALSE
chr8	17589476	C	T	ENST00000251630	ENSG00000104213	PDGFRL	TRUE	FALSE
chr8	17589488	A	T	ENST00000251630	ENSG00000104213	PDGFRL	TRUE	TRUE
chr8	17589494	A	T	ENST00000251630	ENSG00000104213	PDGFRL	TRUE	TRUE
chr8	17589503	A	T	ENST00000251630	ENSG00000104213	PDGFRL	TRUE	TRUE
chr8	17589506	G	T	ENST00000251630	ENSG00000104213	PDGFRL	TRUE	TRUE
chr8	17589512	G	T	ENST00000251630	ENSG00000104213	PDGFRL	TRUE	TRUE
chr8	17589515	G	T	ENST00000251630	ENSG00000104213	PDGFRL	TRUE	TRUE
chr8	17589521	A	T	ENST00000251630	ENSG00000104213	PDGFRL	TRUE	TRUE
chr8	17589527	A	T	ENST00000251630	ENSG00000104213	PDGFRL	TRUE	TRUE
chr8	17589539	A	T	ENST00000251630	ENSG00000104213	PDGFRL	TRUE	TRUE
chr8	17589542	A	T	ENST00000251630	ENSG00000104213	PDGFRL	TRUE	TRUE
chr8	17589548	A	T	ENST00000251630	ENSG00000104213	PDGFRL	TRUE	TRUE
chr8	17589554	A	T	ENST00000251630	ENSG00000104213	PDGFRL	TRUE	TRUE
chr8	17589563	A	T	ENST00000251630	ENSG00000104213	PDGFRL	TRUE	TRUE
chr8	17589569	A	T	ENST00000251630	ENSG00000104213	PDGFRL	TRUE	TRUE
chr8	17589582	C	A	ENST00000251630	ENSG00000104213	PDGFRL	TRUE	TRUE
chr8	17589582	C	G	ENST00000251630	ENSG00000104213	PDGFRL	TRUE	TRUE
chr8	17589591	C	A	ENST00000251630	ENSG00000104213	PDGFRL	TRUE	TRUE
chr8	17589591	C	G	ENST00000251630	ENSG00000104213	PDGFRL	TRUE	TRUE
chr8	17589599	A	T	ENST00000251630	ENSG00000104213	PDGFRL	TRUE	TRUE
chr8	17589605	C	T	ENST00000251630	ENSG00000104213	PDGFRL	TRUE	TRUE
chr8	17589620	C	T	ENST00000251630	ENSG00000104213	PDGFRL	TRUE	TRUE
chr8	17589632	A	T	ENST00000251630	ENSG00000104213	PDGFRL	TRUE	TRUE
chr8	17589644	C	T	ENST00000251630	ENSG00000104213	PDGFRL	TRUE	TRUE
chr8	17589647	A	T	ENST00000251630	ENSG00000104213	PDGFRL	TRUE	TRUE
chr8	17589680	C	T	ENST00000251630	ENSG00000104213	PDGFRL	TRUE	TRUE
chr8	17589689	G	T	ENST00000251630	ENSG00000104213	PDGFRL	TRUE	TRUE
chr8	17589695	C	T	ENST00000251630	ENSG00000104213	PDGFRL	TRUE	TRUE
chr8	17589700	T	A	ENST00000251630	ENSG00000104213	PDGFRL	TRUE	TRUE
chr8	17589701	A	T	ENST00000251630	ENSG00000104213	PDGFRL	TRUE	TRUE
chr8	17589710	A	T	ENST00000251630	ENSG00000104213	PDGFRL	TRUE	TRUE
chr8	17589720	G	A	ENST00000251630	ENSG00000104213	PDGFRL	TRUE	TRUE
chr8	17589721	G	A	ENST00000251630	ENSG00000104213	PDGFRL	TRUE	TRUE
chr8	17589727	C	A	ENST00000251630	ENSG00000104213	PDGFRL	TRUE	TRUE
chr8	17589727	C	G	ENST00000251630	ENSG00000104213	PDGFRL	TRUE	TRUE
chr8	17589736	T	A	ENST00000251630	ENSG00000104213	PDGFRL	TRUE	TRUE
chr8	17589736	T	G	ENST00000251630	ENSG00000104213	PDGFRL	TRUE	TRUE
chr8	17589749	A	T	ENST00000251630	ENSG00000104213	PDGFRL	TRUE	TRUE
chr8	17589766	G	A	ENST00000251630	ENSG00000104213	PDGFRL	TRUE	FALSE
chr8	17589766	G	C	ENST00000251630	ENSG00000104213	PDGFRL	TRUE	FALSE
chr8	17589766	G	T	ENST00000251630	ENSG00000104213	PDGFRL	TRUE	FALSE
chr8	17589767	T	A	ENST00000251630	ENSG00000104213	PDGFRL	TRUE	FALSE
chr8	17589767	T	C	ENST00000251630	ENSG00000104213	PDGFRL	FALSE	FALSE
chr8	17589767	T	G	ENST00000251630	ENSG00000104213	PDGFRL	TRUE	FALSE
chr8	17621049	A	C	ENST00000251630	ENSG00000104213	PDGFRL	TRUE	FALSE
chr8	17621049	A	G	ENST00000251630	ENSG00000104213	PDGFRL	TRUE	FALSE
chr8	17621049	A	T	ENST00000251630	ENSG00000104213	PDGFRL	TRUE	FALSE
chr8	17621050	G	A	ENST00000251630	ENSG00000104213	PDGFRL	TRUE	FALSE
chr8	17621050	G	C	ENST00000251630	ENSG00000104213	PDGFRL	TRUE	FALSE
chr8	17621050	G	T	ENST00000251630	ENSG00000104213	PDGFRL	TRUE	FALSE
chr8	17621055	A	T	ENST00000251630	ENSG00000104213	PDGFRL	TRUE	TRUE
chr8	17621058	C	T	ENST00000251630	ENSG00000104213	PDGFRL	TRUE	TRUE
chr8	17621064	G	T	ENST00000251630	ENSG00000104213	PDGFRL	TRUE	TRUE
chr8	17621072	C	A	ENST00000251630	ENSG00000104213	PDGFRL	TRUE	TRUE
chr8	17621072	C	G	ENST00000251630	ENSG00000104213	PDGFRL	TRUE	TRUE
chr8	17621076	C	T	ENST00000251630	ENSG00000104213	PDGFRL	TRUE	TRUE
chr8	17621080	T	A	ENST00000251630	ENSG00000104213	PDGFRL	TRUE	TRUE
chr8	17621101	C	A	ENST00000251630	ENSG00000104213	PDGFRL	TRUE	TRUE
chr8	17621115	G	T	ENST00000251630	ENSG00000104213	PDGFRL	TRUE	TRUE
chr8	17621126	C	A	ENST00000251630	ENSG00000104213	PDGFRL	TRUE	TRUE
chr8	17621128	G	A	ENST00000251630	ENSG00000104213	PDGFRL	TRUE	TRUE
chr8	17621129	G	A	ENST00000251630	ENSG00000104213	PDGFRL	TRUE	TRUE
chr8	17621133	C	T	ENST00000251630	ENSG00000104213	PDGFRL	TRUE	TRUE
chr8	17621141	C	A	ENST00000251630	ENSG00000104213	PDGFRL	TRUE	TRUE
chr8	17621150	C	A	ENST00000251630	ENSG00000104213	PDGFRL	TRUE	TRUE
chr8	17621150	C	G	ENST00000251630	ENSG00000104213	PDGFRL	TRUE	TRUE
chr8	17621156	C	A	ENST00000251630	ENSG00000104213	PDGFRL	TRUE	TRUE
chr8	17621160	A	T	ENST00000251630	ENSG00000104213	PDGFRL	TRUE	TRUE
chr8	17621166	G	T	ENST00000251630	ENSG00000104213	PDGFRL	TRUE	TRUE
chr8	17621172	A	T	ENST00000251630	ENSG00000104213	PDGFRL	TRUE	TRUE
chr8	17621189	C	A	ENST00000251630	ENSG00000104213	PDGFRL	TRUE	TRUE
chr8	17621189	C	G	ENST00000251630	ENSG00000104213	PDGFRL	TRUE	TRUE
chr8	17621202	G	T	ENST00000251630	ENSG00000104213	PDGFRL	TRUE	TRUE
chr8	17621203	G	A	ENST00000251630	ENSG00000104213	PDGFRL	TRUE	FALSE
chr8	17621203	G	C	ENST00000251630	ENSG00000104213	PDGFRL	TRUE	FALSE
chr8	17621203	G	T	ENST00000251630	ENSG00000104213	PDGFRL	TRUE	FALSE
chr8	17621204	T	A	ENST00000251630	ENSG00000104213	PDGFRL	TRUE	FALSE
chr8	17621204	T	C	ENST00000251630	ENSG00000104213	PDGFRL	TRUE	FALSE
chr8	17621204	T	G	ENST00000251630	ENSG00000104213	PDGFRL	TRUE	FALSE
chr8	17628485	A	C	ENST00000251630	ENSG00000104213	PDGFRL	TRUE	FALSE
chr8	17628485	A	G	ENST00000251630	ENSG00000104213	PDGFRL	TRUE	FALSE
chr8	17628485	A	T	ENST00000251630	ENSG00000104213	PDGFRL	TRUE	FALSE
chr8	17628486	G	A	ENST00000251630	ENSG00000104213	PDGFRL	TRUE	FALSE
chr8	17628486	G	C	ENST00000251630	ENSG00000104213	PDGFRL	TRUE	FALSE
chr8	17628486	G	T	ENST00000251630	ENSG00000104213	PDGFRL	TRUE	FALSE
chr8	17628489	A	T	ENST00000251630	ENSG00000104213	PDGFRL	TRUE	TRUE
chr8	17628492	G	T	ENST00000251630	ENSG00000104213	PDGFRL	TRUE	TRUE
chr8	17628495	G	T	ENST00000251630	ENSG00000104213	PDGFRL	TRUE	TRUE
chr8	17628521	C	A	ENST00000251630	ENSG00000104213	PDGFRL	TRUE	TRUE
chr8	17628521	C	G	ENST00000251630	ENSG00000104213	PDGFRL	TRUE	TRUE
chr8	17628536	C	A	ENST00000251630	ENSG00000104213	PDGFRL	TRUE	TRUE
chr8	17628536	C	G	ENST00000251630	ENSG00000104213	PDGFRL	TRUE	TRUE
chr8	17628538	T	A	ENST00000251630	ENSG00000104213	PDGFRL	TRUE	TRUE
chr8	17628549	A	T	ENST00000251630	ENSG00000104213	PDGFRL	TRUE	TRUE
chr8	17628552	C	T	ENST00000251630	ENSG00000104213	PDGFRL	TRUE	TRUE
chr8	17628569	T	A	ENST00000251630	ENSG00000104213	PDGFRL	TRUE	TRUE
chr8	17628586	C	A	ENST00000251630	ENSG00000104213	PDGFRL	TRUE	TRUE
chr8	17628591	A	T	ENST00000251630	ENSG00000104213	PDGFRL	TRUE	TRUE
chr8	17628609	G	T	ENST00000251630	ENSG00000104213	PDGFRL	TRUE	TRUE
chr8	17628621	A	T	ENST00000251630	ENSG00000104213	PDGFRL	TRUE	TRUE
chr8	17628624	G	T	ENST00000251630	ENSG00000104213	PDGFRL	TRUE	TRUE
chr8	17628639	G	T	ENST00000251630	ENSG00000104213	PDGFRL	TRUE	TRUE
chr8	17628656	T	A	ENST00000251630	ENSG00000104213	PDGFRL	TRUE	TRUE
chr8	17628656	T	G	ENST00000251630	ENSG00000104213	PDGFRL	TRUE	TRUE
chr8	17628663	A	T	ENST00000251630	ENSG00000104213	PDGFRL	TRUE	TRUE
chr8	17628680	T	A	ENST00000251630	ENSG00000104213	PDGFRL	TRUE	TRUE
chr8	17628680	T	G	ENST00000251630	ENSG00000104213	PDGFRL	TRUE	TRUE
chr8	17628684	C	T	ENST00000251630	ENSG00000104213	PDGFRL	TRUE	TRUE
chr8	17628696	G	T	ENST00000251630	ENSG00000104213	PDGFRL	TRUE	TRUE
chr8	17628702	C	T	ENST00000251630	ENSG00000104213	PDGFRL	TRUE	TRUE
chr8	17628716	C	A	ENST00000251630	ENSG00000104213	PDGFRL	TRUE	TRUE
chr8	17628716	C	G	ENST00000251630	ENSG00000104213	PDGFRL	TRUE	TRUE
chr8	17628719	C	A	ENST00000251630	ENSG00000104213	PDGFRL	TRUE	TRUE
chr8	17628726	G	T	ENST00000251630	ENSG00000104213	PDGFRL	TRUE	TRUE
chr8	17628738	A	T	ENST00000251630	ENSG00000104213	PDGFRL	TRUE	TRUE
chr8	17628744	C	T	ENST00000251630	ENSG00000104213	PDGFRL	TRUE	TRUE
chr8	17628756	A	T	ENST00000251630	ENSG00000104213	PDGFRL	TRUE	TRUE
chr8	17628761	C	A	ENST00000251630	ENSG00000104213	PDGFRL	TRUE	TRUE
chr8	17628761	C	G	ENST00000251630	ENSG00000104213	PDGFRL	TRUE	TRUE
chr8	17628762	C	T	ENST00000251630	ENSG00000104213	PDGFRL	TRUE	TRUE
chr8	17628773	T	A	ENST00000251630	ENSG00000104213	PDGFRL	TRUE	TRUE
chr8	17628773	T	G	ENST00000251630	ENSG00000104213	PDGFRL	TRUE	TRUE
chr8	17628781	G	A	ENST00000251630	ENSG00000104213	PDGFRL	TRUE	FALSE
chr8	17628781	G	C	ENST00000251630	ENSG00000104213	PDGFRL	TRUE	FALSE
chr8	17628781	G	T	ENST00000251630	ENSG00000104213	PDGFRL	TRUE	FALSE
chr8	17628782	T	A	ENST00000251630	ENSG00000104213	PDGFRL	TRUE	FALSE
chr8	17628782	T	C	ENST00000251630	ENSG00000104213	PDGFRL	TRUE	FALSE
chr8	17628782	T	G	ENST00000251630	ENSG00000104213	PDGFRL	TRUE	FALSE
chr8	17634072	A	C	ENST00000251630	ENSG00000104213	PDGFRL	TRUE	FALSE
chr8	17634072	A	G	ENST00000251630	ENSG00000104213	PDGFRL	TRUE	FALSE
chr8	17634072	A	T	ENST00000251630	ENSG00000104213	PDGFRL	TRUE	FALSE
chr8	17634073	G	A	ENST00000251630	ENSG00000104213	PDGFRL	TRUE	FALSE
chr8	17634073	G	C	ENST00000251630	ENSG00000104213	PDGFRL	TRUE	FALSE
chr8	17634073	G	T	ENST00000251630	ENSG00000104213	PDGFRL	TRUE	FALSE
chr8	17634092	C	A	ENST00000251630	ENSG00000104213	PDGFRL	TRUE	TRUE
chr8	17634092	C	G	ENST00000251630	ENSG00000104213	PDGFRL	TRUE	TRUE
chr8	17634104	T	A	ENST00000251630	ENSG00000104213	PDGFRL	TRUE	TRUE
chr8	17634113	C	A	ENST00000251630	ENSG00000104213	PDGFRL	TRUE	TRUE
chr8	17634113	C	G	ENST00000251630	ENSG00000104213	PDGFRL	TRUE	TRUE
chr8	17634118	A	T	ENST00000251630	ENSG00000104213	PDGFRL	TRUE	TRUE
chr8	17634124	A	T	ENST00000251630	ENSG00000104213	PDGFRL	TRUE	TRUE
chr8	17634153	C	A	ENST00000251630	ENSG00000104213	PDGFRL	TRUE	TRUE
chr8	17634166	G	T	ENST00000251630	ENSG00000104213	PDGFRL	FALSE	FALSE
chr8	17634178	G	T	ENST00000251630	ENSG00000104213	PDGFRL	FALSE	FALSE
chr8	17634184	G	T	ENST00000251630	ENSG00000104213	PDGFRL	FALSE	FALSE
chr8	17634194	G	A	ENST00000251630	ENSG00000104213	PDGFRL	FALSE	FALSE
chr8	17634195	G	A	ENST00000251630	ENSG00000104213	PDGFRL	FALSE	FALSE
chr8	17634208	C	T	ENST00000251630	ENSG00000104213	PDGFRL	FALSE	FALSE
chr8	17634211	A	T	ENST00000251630	ENSG00000104213	PDGFRL	FALSE	FALSE
chr8	17634214	G	A	ENST00000251630	ENSG00000104213	PDGFRL	TRUE	FALSE
chr8	17634214	G	C	ENST00000251630	ENSG00000104213	PDGFRL	TRUE	FALSE
chr8	17634214	G	T	ENST00000251630	ENSG00000104213	PDGFRL	TRUE	FALSE
chr8	17634215	T	A	ENST00000251630	ENSG00000104213	PDGFRL	TRUE	FALSE
chr8	17634215	T	C	ENST00000251630	ENSG00000104213	PDGFRL	FALSE	FALSE
chr8	17634215	T	G	ENST00000251630	ENSG00000104213	PDGFRL	TRUE	FALSE
chr8	17642611	A	C	ENST00000251630	ENSG00000104213	PDGFRL	FALSE	FALSE
chr8	17642611	A	G	ENST00000251630	ENSG00000104213	PDGFRL	FALSE	FALSE
chr8	17642611	A	T	ENST00000251630	ENSG00000104213	PDGFRL	FALSE	FALSE
chr8	17642612	G	A	ENST00000251630	ENSG00000104213	PDGFRL	FALSE	FALSE
chr8	17642612	G	C	ENST00000251630	ENSG00000104213	PDGFRL	FALSE	FALSE
chr8	17642612	G	T	ENST00000251630	ENSG00000104213	PDGFRL	FALSE	FALSE
chr8	17642616	G	T	ENST00000251630	ENSG00000104213	PDGFRL	FALSE	FALSE
chr8	17642634	C	T	ENST00000251630	ENSG00000104213	PDGFRL	FALSE	FALSE
chr8	17642644	G	A	ENST00000251630	ENSG00000104213	PDGFRL	FALSE	FALSE
chr8	17642645	G	A	ENST00000251630	ENSG00000104213	PDGFRL	FALSE	FALSE
chr8	17642650	T	A	ENST00000251630	ENSG00000104213	PDGFRL	FALSE	FALSE
chr8	17642658	A	T	ENST00000251630	ENSG00000104213	PDGFRL	FALSE	FALSE
chr8	17642661	G	T	ENST00000251630	ENSG00000104213	PDGFRL	FALSE	FALSE
chr8	17642667	G	T	ENST00000251630	ENSG00000104213	PDGFRL	FALSE	FALSE
chr8	17642679	A	T	ENST00000251630	ENSG00000104213	PDGFRL	FALSE	FALSE
chr8	17642688	C	T	ENST00000251630	ENSG00000104213	PDGFRL	FALSE	FALSE
chr8	17642706	G	T	ENST00000251630	ENSG00000104213	PDGFRL	FALSE	FALSE
chr8	17642715	G	T	ENST00000251630	ENSG00000104213	PDGFRL	FALSE	FALSE
chr8	17642730	G	T	ENST00000251630	ENSG00000104213	PDGFRL	FALSE	FALSE
chr8	17642735	T	A	ENST00000251630	ENSG00000104213	PDGFRL	FALSE	FALSE
chr8	17642735	T	G	ENST00000251630	ENSG00000104213	PDGFRL	FALSE	FALSE
chr8	17642738	C	A	ENST00000251630	ENSG00000104213	PDGFRL	FALSE	FALSE
chr8	17642738	C	G	ENST00000251630	ENSG00000104213	PDGFRL	FALSE	FALSE
chr8	17642744	C	A	ENST00000251630	ENSG00000104213	PDGFRL	FALSE	FALSE
chr8	17642751	C	T	ENST00000251630	ENSG00000104213	PDGFRL	FALSE	FALSE
chr8	17642760	C	T	ENST00000251630	ENSG00000104213	PDGFRL	FALSE	FALSE
chr8	17642763	G	T	ENST00000251630	ENSG00000104213	PDGFRL	FALSE	FALSE
chr8	17642766	C	T	ENST00000251630	ENSG00000104213	PDGFRL	FALSE	FALSE
chr8	17642790	G	T	ENST00000251630	ENSG00000104213	PDGFRL	FALSE	FALSE
chr8	17645931	T	A	ENST00000693296	ENSG00000129422	MTUS1	FALSE	FALSE
chr8	17645936	G	C	ENST00000693296	ENSG00000129422	MTUS1	FALSE	FALSE
chr8	17645936	G	T	ENST00000693296	ENSG00000129422	MTUS1	FALSE	FALSE
chr8	17645963	G	T	ENST00000693296	ENSG00000129422	MTUS1	FALSE	FALSE
chr8	17645975	G	C	ENST00000693296	ENSG00000129422	MTUS1	FALSE	FALSE
chr8	17645975	G	T	ENST00000693296	ENSG00000129422	MTUS1	FALSE	FALSE
chr8	17645979	G	A	ENST00000693296	ENSG00000129422	MTUS1	FALSE	FALSE
chr8	17645981	A	T	ENST00000693296	ENSG00000129422	MTUS1	FALSE	FALSE
chr8	17646009	T	A	ENST00000693296	ENSG00000129422	MTUS1	FALSE	FALSE
chr8	17646012	T	A	ENST00000693296	ENSG00000129422	MTUS1	FALSE	FALSE
chr8	17646019	A	T	ENST00000693296	ENSG00000129422	MTUS1	FALSE	FALSE
chr8	17646042	T	A	ENST00000693296	ENSG00000129422	MTUS1	FALSE	FALSE
chr8	17646043	C	T	ENST00000693296	ENSG00000129422	MTUS1	FALSE	FALSE
chr8	17646044	C	T	ENST00000693296	ENSG00000129422	MTUS1	FALSE	FALSE
chr8	17646054	C	A	ENST00000693296	ENSG00000129422	MTUS1	FALSE	FALSE
chr8	17646057	C	A	ENST00000693296	ENSG00000129422	MTUS1	FALSE	FALSE
chr8	17646063	C	A	ENST00000693296	ENSG00000129422	MTUS1	FALSE	FALSE
chr8	17646075	G	A	ENST00000693296	ENSG00000129422	MTUS1	FALSE	FALSE
chr8	17646078	T	A	ENST00000693296	ENSG00000129422	MTUS1	FALSE	FALSE
chr8	17646087	T	A	ENST00000693296	ENSG00000129422	MTUS1	FALSE	FALSE
chr8	17646089	G	T	ENST00000693296	ENSG00000129422	MTUS1	FALSE	FALSE
chr8	17646093	C	A	ENST00000693296	ENSG00000129422	MTUS1	FALSE	FALSE
chr8	17646096	T	A	ENST00000693296	ENSG00000129422	MTUS1	FALSE	FALSE
chr8	17646099	C	A	ENST00000693296	ENSG00000129422	MTUS1	FALSE	FALSE
chr8	17646104	G	T	ENST00000693296	ENSG00000129422	MTUS1	FALSE	FALSE
chr8	17646108	C	A	ENST00000693296	ENSG00000129422	MTUS1	FALSE	FALSE
chr8	17646111	G	A	ENST00000693296	ENSG00000129422	MTUS1	FALSE	FALSE
chr8	17646123	G	A	ENST00000693296	ENSG00000129422	MTUS1	FALSE	FALSE
chr8	17646126	C	A	ENST00000693296	ENSG00000129422	MTUS1	FALSE	FALSE
chr8	17646138	G	A	ENST00000693296	ENSG00000129422	MTUS1	FALSE	FALSE
chr8	17646140	C	A	ENST00000693296	ENSG00000129422	MTUS1	TRUE	FALSE
chr8	17646140	C	G	ENST00000693296	ENSG00000129422	MTUS1	TRUE	FALSE
chr8	17646140	C	T	ENST00000693296	ENSG00000129422	MTUS1	TRUE	FALSE
chr8	17646141	T	A	ENST00000693296	ENSG00000129422	MTUS1	TRUE	FALSE
chr8	17646141	T	C	ENST00000693296	ENSG00000129422	MTUS1	TRUE	FALSE
chr8	17646141	T	G	ENST00000693296	ENSG00000129422	MTUS1	TRUE	FALSE
chr8	17646980	A	C	ENST00000693296	ENSG00000129422	MTUS1	TRUE	FALSE
chr8	17646980	A	G	ENST00000693296	ENSG00000129422	MTUS1	TRUE	FALSE
chr8	17646980	A	T	ENST00000693296	ENSG00000129422	MTUS1	TRUE	FALSE
chr8	17646981	C	A	ENST00000693296	ENSG00000129422	MTUS1	TRUE	FALSE
chr8	17646981	C	G	ENST00000693296	ENSG00000129422	MTUS1	TRUE	FALSE
chr8	17646981	C	T	ENST00000693296	ENSG00000129422	MTUS1	TRUE	FALSE
chr8	17646985	G	C	ENST00000693296	ENSG00000129422	MTUS1	FALSE	FALSE
chr8	17646985	G	T	ENST00000693296	ENSG00000129422	MTUS1	FALSE	FALSE
chr8	17647001	T	A	ENST00000693296	ENSG00000129422	MTUS1	FALSE	FALSE
chr8	17647016	T	A	ENST00000693296	ENSG00000129422	MTUS1	FALSE	FALSE
chr8	17647018	A	T	ENST00000693296	ENSG00000129422	MTUS1	FALSE	FALSE
chr8	17647022	C	A	ENST00000693296	ENSG00000129422	MTUS1	FALSE	FALSE
chr8	17647025	C	A	ENST00000693296	ENSG00000129422	MTUS1	FALSE	FALSE
chr8	17647031	C	A	ENST00000693296	ENSG00000129422	MTUS1	FALSE	FALSE
chr8	17647034	G	A	ENST00000693296	ENSG00000129422	MTUS1	TRUE	TRUE
chr8	17647037	G	A	ENST00000693296	ENSG00000129422	MTUS1	TRUE	TRUE
chr8	17647046	T	A	ENST00000693296	ENSG00000129422	MTUS1	TRUE	TRUE
chr8	17647048	A	T	ENST00000693296	ENSG00000129422	MTUS1	TRUE	TRUE
chr8	17647052	T	A	ENST00000693296	ENSG00000129422	MTUS1	TRUE	TRUE
chr8	17647060	A	T	ENST00000693296	ENSG00000129422	MTUS1	TRUE	TRUE
chr8	17647080	C	A	ENST00000693296	ENSG00000129422	MTUS1	TRUE	FALSE
chr8	17647080	C	G	ENST00000693296	ENSG00000129422	MTUS1	TRUE	FALSE
chr8	17647080	C	T	ENST00000693296	ENSG00000129422	MTUS1	TRUE	FALSE
chr8	17647081	T	A	ENST00000693296	ENSG00000129422	MTUS1	TRUE	FALSE
chr8	17647081	T	C	ENST00000693296	ENSG00000129422	MTUS1	TRUE	FALSE
chr8	17647081	T	G	ENST00000693296	ENSG00000129422	MTUS1	TRUE	FALSE
chr8	17649844	A	C	ENST00000693296	ENSG00000129422	MTUS1	TRUE	FALSE
chr8	17649844	A	G	ENST00000693296	ENSG00000129422	MTUS1	TRUE	FALSE
chr8	17649844	A	T	ENST00000693296	ENSG00000129422	MTUS1	TRUE	FALSE
chr8	17649845	C	A	ENST00000693296	ENSG00000129422	MTUS1	TRUE	FALSE
chr8	17649845	C	G	ENST00000693296	ENSG00000129422	MTUS1	TRUE	FALSE
chr8	17649845	C	T	ENST00000693296	ENSG00000129422	MTUS1	TRUE	FALSE
chr8	17649851	T	A	ENST00000693296	ENSG00000129422	MTUS1	TRUE	TRUE
chr8	17649854	C	A	ENST00000693296	ENSG00000129422	MTUS1	TRUE	TRUE
chr8	17649860	T	A	ENST00000693296	ENSG00000129422	MTUS1	TRUE	TRUE
chr8	17649865	A	C	ENST00000693296	ENSG00000129422	MTUS1	TRUE	TRUE
chr8	17649865	A	T	ENST00000693296	ENSG00000129422	MTUS1	TRUE	TRUE
chr8	17649869	T	A	ENST00000693296	ENSG00000129422	MTUS1	TRUE	TRUE
chr8	17649878	G	A	ENST00000693296	ENSG00000129422	MTUS1	TRUE	TRUE
chr8	17649881	G	A	ENST00000693296	ENSG00000129422	MTUS1	TRUE	TRUE
chr8	17649890	T	A	ENST00000693296	ENSG00000129422	MTUS1	TRUE	TRUE
chr8	17649893	C	A	ENST00000693296	ENSG00000129422	MTUS1	TRUE	TRUE
chr8	17649899	T	A	ENST00000693296	ENSG00000129422	MTUS1	TRUE	TRUE
chr8	17649905	C	A	ENST00000693296	ENSG00000129422	MTUS1	TRUE	TRUE
chr8	17649907	A	C	ENST00000693296	ENSG00000129422	MTUS1	TRUE	TRUE
chr8	17649907	A	T	ENST00000693296	ENSG00000129422	MTUS1	TRUE	TRUE
chr8	17649917	T	A	ENST00000693296	ENSG00000129422	MTUS1	TRUE	TRUE
chr8	17649926	C	A	ENST00000693296	ENSG00000129422	MTUS1	TRUE	TRUE
chr8	17649928	A	C	ENST00000693296	ENSG00000129422	MTUS1	TRUE	TRUE
chr8	17649928	A	T	ENST00000693296	ENSG00000129422	MTUS1	TRUE	TRUE
chr8	17649932	C	A	ENST00000693296	ENSG00000129422	MTUS1	TRUE	TRUE
chr8	17649935	G	A	ENST00000693296	ENSG00000129422	MTUS1	TRUE	TRUE
chr8	17649938	C	A	ENST00000693296	ENSG00000129422	MTUS1	TRUE	TRUE
chr8	17649942	A	C	ENST00000693296	ENSG00000129422	MTUS1	TRUE	TRUE
chr8	17649942	A	T	ENST00000693296	ENSG00000129422	MTUS1	TRUE	TRUE
chr8	17649953	G	A	ENST00000693296	ENSG00000129422	MTUS1	TRUE	TRUE
chr8	17649962	T	A	ENST00000693296	ENSG00000129422	MTUS1	TRUE	TRUE
chr8	17649963	C	A	ENST00000693296	ENSG00000129422	MTUS1	TRUE	FALSE
chr8	17649963	C	G	ENST00000693296	ENSG00000129422	MTUS1	TRUE	FALSE
chr8	17649963	C	T	ENST00000693296	ENSG00000129422	MTUS1	TRUE	FALSE
chr8	17649964	T	A	ENST00000693296	ENSG00000129422	MTUS1	TRUE	FALSE
chr8	17649964	T	C	ENST00000693296	ENSG00000129422	MTUS1	TRUE	FALSE
chr8	17649964	T	G	ENST00000693296	ENSG00000129422	MTUS1	TRUE	FALSE
chr8	17653184	A	C	ENST00000693296	ENSG00000129422	MTUS1	TRUE	FALSE
chr8	17653184	A	G	ENST00000693296	ENSG00000129422	MTUS1	FALSE	FALSE
chr8	17653184	A	T	ENST00000693296	ENSG00000129422	MTUS1	TRUE	FALSE
chr8	17653185	C	A	ENST00000693296	ENSG00000129422	MTUS1	TRUE	FALSE
chr8	17653185	C	G	ENST00000693296	ENSG00000129422	MTUS1	TRUE	FALSE
chr8	17653185	C	T	ENST00000693296	ENSG00000129422	MTUS1	TRUE	FALSE
chr8	17653187	A	T	ENST00000693296	ENSG00000129422	MTUS1	TRUE	TRUE
chr8	17653197	T	A	ENST00000693296	ENSG00000129422	MTUS1	TRUE	TRUE
chr8	17653200	C	A	ENST00000693296	ENSG00000129422	MTUS1	TRUE	TRUE
chr8	17653203	T	A	ENST00000693296	ENSG00000129422	MTUS1	TRUE	TRUE
chr8	17653209	T	A	ENST00000693296	ENSG00000129422	MTUS1	TRUE	TRUE
chr8	17653212	T	A	ENST00000693296	ENSG00000129422	MTUS1	TRUE	TRUE
chr8	17653215	T	A	ENST00000693296	ENSG00000129422	MTUS1
chr8	17653218	G	A	ENST00000693296	ENSG00000129422	MTUS1	TRUE	TRUE
chr8	17653221	C	A	ENST00000693296	ENSG00000129422	MTUS1	TRUE	TRUE
chr8	17653224	C	A	ENST00000693296	ENSG00000129422	MTUS1	TRUE	TRUE
chr8	17653226	G	C	ENST00000693296	ENSG00000129422	MTUS1	TRUE	TRUE
chr8	17653226	G	T	ENST00000693296	ENSG00000129422	MTUS1	TRUE	TRUE
chr8	17653230	T	A	ENST00000693296	ENSG00000129422	MTUS1	TRUE	TRUE
chr8	17653232	A	T	ENST00000693296	ENSG00000129422	MTUS1	TRUE	TRUE
chr8	17653236	T	A	ENST00000693296	ENSG00000129422	MTUS1
chr8	17653239	C	A	ENST00000693296	ENSG00000129422	MTUS1	TRUE	TRUE
chr8	17653244	A	C	ENST00000693296	ENSG00000129422	MTUS1	TRUE	TRUE
chr8	17653244	A	T	ENST00000693296	ENSG00000129422	MTUS1	TRUE	TRUE
chr8	17653257	C	A	ENST00000693296	ENSG00000129422	MTUS1	TRUE	TRUE
chr8	17653263	T	A	ENST00000693296	ENSG00000129422	MTUS1	TRUE	TRUE
chr8	17653278	G	A	ENST00000693296	ENSG00000129422	MTUS1	TRUE	TRUE
chr8	17653281	T	A	ENST00000693296	ENSG00000129422	MTUS1	TRUE	TRUE
chr8	17653282	C	A	ENST00000693296	ENSG00000129422	MTUS1	TRUE	TRUE
chr8	17653282	C	G	ENST00000693296	ENSG00000129422	MTUS1	TRUE	TRUE
chr8	17653282	C	T	ENST00000693296	ENSG00000129422	MTUS1	TRUE	TRUE
chr8	17653283	T	A	ENST00000693296	ENSG00000129422	MTUS1	TRUE	TRUE
chr8	17653283	T	C	ENST00000693296	ENSG00000129422	MTUS1	TRUE	TRUE
chr8	17653283	T	G	ENST00000693296	ENSG00000129422	MTUS1	TRUE	TRUE
chr8	17653423	A	C	ENST00000693296	ENSG00000129422	MTUS1	TRUE	FALSE
chr8	17653423	A	G	ENST00000693296	ENSG00000129422	MTUS1	TRUE	FALSE
chr8	17653423	A	T	ENST00000693296	ENSG00000129422	MTUS1	TRUE	FALSE
chr8	17653424	C	A	ENST00000693296	ENSG00000129422	MTUS1	TRUE	FALSE
chr8	17653424	C	G	ENST00000693296	ENSG00000129422	MTUS1	TRUE	FALSE
chr8	17653424	C	T	ENST00000693296	ENSG00000129422	MTUS1	TRUE	FALSE
chr8	17653427	C	A	ENST00000693296	ENSG00000129422	MTUS1	TRUE	TRUE
chr8	17653432	G	T	ENST00000693296	ENSG00000129422	MTUS1	TRUE	TRUE
chr8	17653436	C	A	ENST00000693296	ENSG00000129422	MTUS1	TRUE	TRUE
chr8	17653439	G	A	ENST00000693296	ENSG00000129422	MTUS1	TRUE	TRUE
chr8	17653442	T	A	ENST00000693296	ENSG00000129422	MTUS1	TRUE	TRUE
chr8	17653445	C	A	ENST00000693296	ENSG00000129422	MTUS1	TRUE	TRUE
chr8	17653453	A	C	ENST00000693296	ENSG00000129422	MTUS1	TRUE	TRUE
chr8	17653453	A	T	ENST00000693296	ENSG00000129422	MTUS1	TRUE	TRUE
chr8	17653460	C	A	ENST00000693296	ENSG00000129422	MTUS1	TRUE	TRUE
chr8	17653465	G	T	ENST00000693296	ENSG00000129422	MTUS1	TRUE	TRUE
chr8	17653469	T	A	ENST00000693296	ENSG00000129422	MTUS1	TRUE	TRUE
chr8	17653472	T	A	ENST00000693296	ENSG00000129422	MTUS1	TRUE	TRUE
chr8	17653475	C	A	ENST00000693296	ENSG00000129422	MTUS1	TRUE	TRUE
chr8	17653481	C	A	ENST00000693296	ENSG00000129422	MTUS1	TRUE	TRUE
chr8	17653490	T	A	ENST00000693296	ENSG00000129422	MTUS1	TRUE	TRUE
chr8	17653493	T	A	ENST00000693296	ENSG00000129422	MTUS1	TRUE	TRUE
chr8	17653499	C	A	ENST00000693296	ENSG00000129422	MTUS1	TRUE	FALSE
chr8	17653499	C	G	ENST00000693296	ENSG00000129422	MTUS1	TRUE	FALSE
chr8	17653499	C	T	ENST00000693296	ENSG00000129422	MTUS1	TRUE	FALSE
chr8	17653500	T	A	ENST00000693296	ENSG00000129422	MTUS1	TRUE	FALSE
chr8	17653500	T	C	ENST00000693296	ENSG00000129422	MTUS1	TRUE	FALSE
chr8	17653500	T	G	ENST00000693296	ENSG00000129422	MTUS1	TRUE	FALSE
chr8	17654559	G	A	ENST00000693296	ENSG00000129422	MTUS1	FALSE	FALSE
chr8	17654559	G	C	ENST00000693296	ENSG00000129422	MTUS1	TRUE	FALSE
chr8	17654559	G	T	ENST00000693296	ENSG00000129422	MTUS1	TRUE	FALSE
chr8	17654560	C	A	ENST00000693296	ENSG00000129422	MTUS1	TRUE	FALSE
chr8	17654560	C	G	ENST00000693296	ENSG00000129422	MTUS1	TRUE	FALSE
chr8	17654560	C	T	ENST00000693296	ENSG00000129422	MTUS1	TRUE	FALSE
chr8	17654561	C	A	ENST00000693296	ENSG00000129422	MTUS1	TRUE	TRUE
chr8	17654563	G	C	ENST00000693296	ENSG00000129422	MTUS1	TRUE	TRUE
chr8	17654563	G	T	ENST00000693296	ENSG00000129422	MTUS1	TRUE	TRUE
chr8	17654576	C	A	ENST00000693296	ENSG00000129422	MTUS1	TRUE	TRUE
chr8	17654577	A	C	ENST00000693296	ENSG00000129422	MTUS1	TRUE	TRUE
chr8	17654577	A	T	ENST00000693296	ENSG00000129422	MTUS1	TRUE	TRUE
chr8	17654585	T	A	ENST00000693296	ENSG00000129422	MTUS1	TRUE	TRUE
chr8	17654588	T	A	ENST00000693296	ENSG00000129422	MTUS1	TRUE	TRUE
chr8	17654593	A	T	ENST00000693296	ENSG00000129422	MTUS1	TRUE	TRUE
chr8	17654597	C	A	ENST00000693296	ENSG00000129422	MTUS1	TRUE	TRUE
chr8	17654603	T	A	ENST00000693296	ENSG00000129422	MTUS1	TRUE	TRUE
chr8	17654606	C	A	ENST00000693296	ENSG00000129422	MTUS1	TRUE	TRUE
chr8	17654608	G	C	ENST00000693296	ENSG00000129422	MTUS1	TRUE	TRUE
chr8	17654608	G	T	ENST00000693296	ENSG00000129422	MTUS1	TRUE	TRUE
chr8	17654621	C	A	ENST00000693296	ENSG00000129422	MTUS1	TRUE	TRUE
chr8	17654627	C	A	ENST00000693296	ENSG00000129422	MTUS1	TRUE	TRUE
chr8	17654629	A	T	ENST00000693296	ENSG00000129422	MTUS1	TRUE	TRUE
chr8	17654633	T	A	ENST00000693296	ENSG00000129422	MTUS1	TRUE	TRUE
chr8	17654642	C	A	ENST00000693296	ENSG00000129422	MTUS1	TRUE	TRUE
chr8	17654656	A	C	ENST00000693296	ENSG00000129422	MTUS1	TRUE	TRUE
chr8	17654656	A	T	ENST00000693296	ENSG00000129422	MTUS1	TRUE	TRUE
chr8	17654667	C	A	ENST00000693296	ENSG00000129422	MTUS1	TRUE	TRUE
chr8	17654667	C	G	ENST00000693296	ENSG00000129422	MTUS1	TRUE	TRUE
chr8	17654667	C	T	ENST00000693296	ENSG00000129422	MTUS1	TRUE	TRUE
chr8	17654668	T	A	ENST00000693296	ENSG00000129422	MTUS1	TRUE	TRUE
chr8	17654668	T	C	ENST00000693296	ENSG00000129422	MTUS1	TRUE	TRUE
chr8	17654668	T	G	ENST00000693296	ENSG00000129422	MTUS1	TRUE	TRUE
chr8	17655861	A	C	ENST00000693296	ENSG00000129422	MTUS1	TRUE	FALSE
chr8	17655861	A	G	ENST00000693296	ENSG00000129422	MTUS1	TRUE	FALSE
chr8	17655861	A	T	ENST00000693296	ENSG00000129422	MTUS1	TRUE	FALSE
chr8	17655862	C	A	ENST00000693296	ENSG00000129422	MTUS1	TRUE	FALSE
chr8	17655862	C	G	ENST00000693296	ENSG00000129422	MTUS1	TRUE	FALSE
chr8	17655862	C	T	ENST00000693296	ENSG00000129422	MTUS1	TRUE	FALSE
chr8	17655865	G	A	ENST00000693296	ENSG00000129422	MTUS1	TRUE	TRUE
chr8	17655868	C	A	ENST00000693296	ENSG00000129422	MTUS1	TRUE	TRUE
chr8	17655871	G	A	ENST00000693296	ENSG00000129422	MTUS1	TRUE	TRUE
chr8	17655873	A	T	ENST00000693296	ENSG00000129422	MTUS1	TRUE	TRUE
chr8	17655877	G	A	ENST00000693296	ENSG00000129422	MTUS1	TRUE	TRUE
chr8	17655883	T	A	ENST00000693296	ENSG00000129422	MTUS1	TRUE	TRUE
chr8	17655884	G	C	ENST00000693296	ENSG00000129422	MTUS1	TRUE	TRUE
chr8	17655884	G	T	ENST00000693296	ENSG00000129422	MTUS1	TRUE	TRUE
chr8	17655889	T	A	ENST00000693296	ENSG00000129422	MTUS1	TRUE	TRUE
chr8	17655892	C	A	ENST00000693296	ENSG00000129422	MTUS1	TRUE	TRUE
chr8	17655898	C	A	ENST00000693296	ENSG00000129422	MTUS1	TRUE	TRUE
chr8	17655901	C	A	ENST00000693296	ENSG00000129422	MTUS1	TRUE	TRUE
chr8	17655905	G	C	ENST00000693296	ENSG00000129422	MTUS1	TRUE	TRUE
chr8	17655905	G	T	ENST00000693296	ENSG00000129422	MTUS1	TRUE	TRUE
chr8	17655922	T	A	ENST00000693296	ENSG00000129422	MTUS1	TRUE	TRUE
chr8	17655925	C	A	ENST00000693296	ENSG00000129422	MTUS1	TRUE	TRUE
chr8	17655926	A	C	ENST00000693296	ENSG00000129422	MTUS1	TRUE	TRUE
chr8	17655926	A	T	ENST00000693296	ENSG00000129422	MTUS1	TRUE	TRUE
chr8	17655931	C	A	ENST00000693296	ENSG00000129422	MTUS1	TRUE	TRUE
chr8	17655938	G	C	ENST00000693296	ENSG00000129422	MTUS1	TRUE	TRUE
chr8	17655938	G	T	ENST00000693296	ENSG00000129422	MTUS1	TRUE	TRUE
chr8	17655946	C	A	ENST00000693296	ENSG00000129422	MTUS1	TRUE	TRUE
chr8	17655949	T	A	ENST00000693296	ENSG00000129422	MTUS1	TRUE	TRUE
chr8	17655961	C	A	ENST00000693296	ENSG00000129422	MTUS1	TRUE	TRUE
chr8	17655964	G	A	ENST00000693296	ENSG00000129422	MTUS1	TRUE	TRUE
chr8	17655967	C	A	ENST00000693296	ENSG00000129422	MTUS1	TRUE	TRUE
chr8	17655973	T	A	ENST00000693296	ENSG00000129422	MTUS1
chr8	17655976	C	A	ENST00000693296	ENSG00000129422	MTUS1	TRUE	TRUE
chr8	17655982	G	A	ENST00000693296	ENSG00000129422	MTUS1	TRUE	TRUE
chr8	17655988	G	A	ENST00000693296	ENSG00000129422	MTUS1	TRUE	TRUE
chr8	17655991	G	A	ENST00000693296	ENSG00000129422	MTUS1	TRUE	TRUE
chr8	17656003	C	A	ENST00000693296	ENSG00000129422	MTUS1	TRUE	TRUE
chr8	17656004	A	C	ENST00000693296	ENSG00000129422	MTUS1	TRUE	TRUE
chr8	17656004	A	T	ENST00000693296	ENSG00000129422	MTUS1	TRUE	TRUE
chr8	17656015	G	A	ENST00000693296	ENSG00000129422	MTUS1	TRUE	TRUE
chr8	17656017	A	C	ENST00000693296	ENSG00000129422	MTUS1	TRUE	TRUE
chr8	17656017	A	T	ENST00000693296	ENSG00000129422	MTUS1	TRUE	TRUE
chr8	17656021	C	A	ENST00000693296	ENSG00000129422	MTUS1	TRUE	TRUE
chr8	17656033	T	A	ENST00000693296	ENSG00000129422	MTUS1	TRUE	TRUE
chr8	17656036	C	A	ENST00000693296	ENSG00000129422	MTUS1	TRUE	TRUE
chr8	17656038	A	C	ENST00000693296	ENSG00000129422	MTUS1	TRUE	TRUE
chr8	17656038	A	T	ENST00000693296	ENSG00000129422	MTUS1	TRUE	TRUE
chr8	17656042	T	A	ENST00000693296	ENSG00000129422	MTUS1	TRUE	TRUE
chr8	17656045	C	A	ENST00000693296	ENSG00000129422	MTUS1	TRUE	TRUE
chr8	17656046	A	T	ENST00000693296	ENSG00000129422	MTUS1	TRUE	TRUE
chr8	17656056	G	C	ENST00000693296	ENSG00000129422	MTUS1	TRUE	TRUE
chr8	17656056	G	T	ENST00000693296	ENSG00000129422	MTUS1	TRUE	TRUE
chr8	17656066	C	A	ENST00000693296	ENSG00000129422	MTUS1	TRUE	TRUE
chr8	17656066	C	G	ENST00000693296	ENSG00000129422	MTUS1	TRUE	TRUE
chr8	17656066	C	T	ENST00000693296	ENSG00000129422	MTUS1	TRUE	TRUE
chr8	17656067	T	A	ENST00000693296	ENSG00000129422	MTUS1	TRUE	TRUE
chr8	17656067	T	C	ENST00000693296	ENSG00000129422	MTUS1	TRUE	TRUE
chr8	17656067	T	G	ENST00000693296	ENSG00000129422	MTUS1	TRUE	TRUE
chr8	17675184	A	C	ENST00000693296	ENSG00000129422	MTUS1	TRUE	FALSE
chr8	17675184	A	G	ENST00000693296	ENSG00000129422	MTUS1	TRUE	FALSE
chr8	17675184	A	T	ENST00000693296	ENSG00000129422	MTUS1	TRUE	FALSE
chr8	17675185	C	A	ENST00000693296	ENSG00000129422	MTUS1	TRUE	FALSE
chr8	17675185	C	G	ENST00000693296	ENSG00000129422	MTUS1	TRUE	FALSE
chr8	17675185	C	T	ENST00000693296	ENSG00000129422	MTUS1	TRUE	FALSE
chr8	17675192	C	A	ENST00000693296	ENSG00000129422	MTUS1	TRUE	TRUE
chr8	17675195	C	A	ENST00000693296	ENSG00000129422	MTUS1	TRUE	TRUE
chr8	17675213	C	A	ENST00000693296	ENSG00000129422	MTUS1	TRUE	TRUE
chr8	17675216	G	A	ENST00000693296	ENSG00000129422	MTUS1	TRUE	TRUE
chr8	17675228	T	A	ENST00000693296	ENSG00000129422	MTUS1	TRUE	TRUE
chr8	17675234	G	A	ENST00000693296	ENSG00000129422	MTUS1	TRUE	TRUE
chr8	17675237	T	A	ENST00000693296	ENSG00000129422	MTUS1	TRUE	TRUE
chr8	17675246	C	A	ENST00000693296	ENSG00000129422	MTUS1	TRUE	TRUE
chr8	17675249	C	A	ENST00000693296	ENSG00000129422	MTUS1	TRUE	TRUE
chr8	17675253	C	A	ENST00000693296	ENSG00000129422	MTUS1	TRUE	FALSE
chr8	17675253	C	G	ENST00000693296	ENSG00000129422	MTUS1	TRUE	FALSE
chr8	17675253	C	T	ENST00000693296	ENSG00000129422	MTUS1	TRUE	FALSE
chr8	17675254	T	A	ENST00000693296	ENSG00000129422	MTUS1	TRUE	FALSE
chr8	17675254	T	C	ENST00000693296	ENSG00000129422	MTUS1	TRUE	FALSE
chr8	17675254	T	G	ENST00000693296	ENSG00000129422	MTUS1	TRUE	FALSE
chr8	17684326	A	C	ENST00000693296	ENSG00000129422	MTUS1	TRUE	FALSE
chr8	17684326	A	G	ENST00000693296	ENSG00000129422	MTUS1	TRUE	FALSE
chr8	17684326	A	T	ENST00000693296	ENSG00000129422	MTUS1	TRUE	FALSE
chr8	17684327	C	A	ENST00000693296	ENSG00000129422	MTUS1	TRUE	FALSE
chr8	17684327	C	G	ENST00000693296	ENSG00000129422	MTUS1	TRUE	FALSE
chr8	17684327	C	T	ENST00000693296	ENSG00000129422	MTUS1	TRUE	FALSE
chr8	17684330	C	A	ENST00000693296	ENSG00000129422	MTUS1	TRUE	TRUE
chr8	17684345	G	A	ENST00000693296	ENSG00000129422	MTUS1	TRUE	TRUE
chr8	17684359	A	T	ENST00000693296	ENSG00000129422	MTUS1	TRUE	TRUE
chr8	17684366	C	A	ENST00000693296	ENSG00000129422	MTUS1	TRUE	TRUE
chr8	17684372	T	A	ENST00000693296	ENSG00000129422	MTUS1	TRUE	TRUE
chr8	17684382	A	T	ENST00000693296	ENSG00000129422	MTUS1	TRUE	TRUE
chr8	17684396	G	A	ENST00000693296	ENSG00000129422	MTUS1	TRUE	TRUE
chr8	17684399	T	A	ENST00000693296	ENSG00000129422	MTUS1	TRUE	TRUE
chr8	17684405	G	A	ENST00000693296	ENSG00000129422	MTUS1	TRUE	TRUE
chr8	17684417	C	A	ENST00000693296	ENSG00000129422	MTUS1	TRUE	TRUE
chr8	17684423	G	A	ENST00000693296	ENSG00000129422	MTUS1	TRUE	TRUE
chr8	17684429	C	A	ENST00000693296	ENSG00000129422	MTUS1	TRUE	TRUE
chr8	17684430	A	T	ENST00000693296	ENSG00000129422	MTUS1	TRUE	TRUE
chr8	17684435	T	A	ENST00000693296	ENSG00000129422	MTUS1	TRUE	TRUE
chr8	17684441	T	A	ENST00000693296	ENSG00000129422	MTUS1	TRUE	TRUE
chr8	17684442	A	C	ENST00000693296	ENSG00000129422	MTUS1	TRUE	TRUE
chr8	17684442	A	T	ENST00000693296	ENSG00000129422	MTUS1	TRUE	TRUE
chr8	17684447	G	A	ENST00000693296	ENSG00000129422	MTUS1	TRUE	TRUE
chr8	17684452	A	T	ENST00000693296	ENSG00000129422	MTUS1	TRUE	TRUE
chr8	17684456	C	A	ENST00000693296	ENSG00000129422	MTUS1	TRUE	TRUE
chr8	17684465	T	A	ENST00000693296	ENSG00000129422	MTUS1	TRUE	TRUE
chr8	17684468	C	A	ENST00000693296	ENSG00000129422	MTUS1	TRUE	TRUE
chr8	17684495	G	A	ENST00000693296	ENSG00000129422	MTUS1	TRUE	TRUE
chr8	17684501	G	A	ENST00000693296	ENSG00000129422	MTUS1	TRUE	TRUE
chr8	17684505	A	T	ENST00000693296	ENSG00000129422	MTUS1	TRUE	TRUE
chr8	17684509	A	C	ENST00000693296	ENSG00000129422	MTUS1	TRUE	TRUE
chr8	17684509	A	T	ENST00000693296	ENSG00000129422	MTUS1	TRUE	TRUE
chr8	17684516	G	A	ENST00000693296	ENSG00000129422	MTUS1	TRUE	TRUE
chr8	17684525	T	A	ENST00000693296	ENSG00000129422	MTUS1	TRUE	TRUE
chr8	17684528	G	A	ENST00000693296	ENSG00000129422	MTUS1	TRUE	TRUE
chr8	17684537	T	A	ENST00000693296	ENSG00000129422	MTUS1	TRUE	TRUE
chr8	17684540	C	A	ENST00000693296	ENSG00000129422	MTUS1	TRUE	TRUE
chr8	17684543	C	A	ENST00000693296	ENSG00000129422	MTUS1	TRUE	FALSE
chr8	17684543	C	G	ENST00000693296	ENSG00000129422	MTUS1	TRUE	FALSE
chr8	17684543	C	T	ENST00000693296	ENSG00000129422	MTUS1	TRUE	FALSE
chr8	17684544	T	A	ENST00000693296	ENSG00000129422	MTUS1	TRUE	FALSE
chr8	17684544	T	C	ENST00000693296	ENSG00000129422	MTUS1	TRUE	FALSE
chr8	17684544	T	G	ENST00000693296	ENSG00000129422	MTUS1	TRUE	FALSE
chr8	17713212	A	C	ENST00000693296	ENSG00000129422	MTUS1	TRUE	FALSE
chr8	17713212	A	G	ENST00000693296	ENSG00000129422	MTUS1	TRUE	FALSE
chr8	17713212	A	T	ENST00000693296	ENSG00000129422	MTUS1	TRUE	FALSE
chr8	17713213	C	A	ENST00000693296	ENSG00000129422	MTUS1	TRUE	FALSE
chr8	17713213	C	G	ENST00000693296	ENSG00000129422	MTUS1	TRUE	FALSE
chr8	17713213	C	T	ENST00000693296	ENSG00000129422	MTUS1	TRUE	FALSE
chr8	17713234	A	C	ENST00000693296	ENSG00000129422	MTUS1	TRUE	TRUE
chr8	17713234	A	T	ENST00000693296	ENSG00000129422	MTUS1	TRUE	TRUE
chr8	17713241	T	A	ENST00000693296	ENSG00000129422	MTUS1	TRUE	TRUE
chr8	17713244	T	A	ENST00000693296	ENSG00000129422	MTUS1	TRUE	TRUE
chr8	17713246	G	T	ENST00000693296	ENSG00000129422	MTUS1	TRUE	TRUE
chr8	17713253	C	A	ENST00000693296	ENSG00000129422	MTUS1	TRUE	FALSE
chr8	17713253	C	G	ENST00000693296	ENSG00000129422	MTUS1	TRUE	FALSE
chr8	17713253	C	T	ENST00000693296	ENSG00000129422	MTUS1	TRUE	FALSE
chr8	17713254	T	A	ENST00000693296	ENSG00000129422	MTUS1	TRUE	FALSE
chr8	17713254	T	C	ENST00000693296	ENSG00000129422	MTUS1	TRUE	FALSE
chr8	17713254	T	G	ENST00000693296	ENSG00000129422	MTUS1	TRUE	FALSE
chr8	17715765	A	C	ENST00000693296	ENSG00000129422	MTUS1	TRUE	TRUE
chr8	17715765	A	G	ENST00000693296	ENSG00000129422	MTUS1	TRUE	FALSE
chr8	17715765	A	T	ENST00000693296	ENSG00000129422	MTUS1	TRUE	TRUE
chr8	17715766	C	A	ENST00000693296	ENSG00000129422	MTUS1	TRUE	FALSE
chr8	17715766	C	G	ENST00000693296	ENSG00000129422	MTUS1	TRUE	TRUE
chr8	17715766	C	T	ENST00000693296	ENSG00000129422	MTUS1	TRUE	FALSE
chr8	17715770	T	A	ENST00000693296	ENSG00000129422	MTUS1	TRUE	TRUE
chr8	17715782	T	A	ENST00000693296	ENSG00000129422	MTUS1	TRUE	TRUE
chr8	17715787	A	T	ENST00000693296	ENSG00000129422	MTUS1	TRUE	TRUE
chr8	17715811	A	T	ENST00000693296	ENSG00000129422	MTUS1	TRUE	TRUE
chr8	17715818	T	A	ENST00000693296	ENSG00000129422	MTUS1	TRUE	TRUE
chr8	17715820	A	T	ENST00000693296	ENSG00000129422	MTUS1	TRUE	TRUE
chr8	17715822	A	C	ENST00000693296	ENSG00000129422	MTUS1	TRUE	TRUE
chr8	17715822	A	T	ENST00000693296	ENSG00000129422	MTUS1	TRUE	TRUE
chr8	17715833	C	A	ENST00000693296	ENSG00000129422	MTUS1	TRUE	TRUE
chr8	17715835	G	C	ENST00000693296	ENSG00000129422	MTUS1	TRUE	TRUE
chr8	17715835	G	T	ENST00000693296	ENSG00000129422	MTUS1	TRUE	TRUE
chr8	17715848	G	A	ENST00000693296	ENSG00000129422	MTUS1	TRUE	TRUE
chr8	17715860	T	A	ENST00000693296	ENSG00000129422	MTUS1	TRUE	TRUE
chr8	17715869	T	A	ENST00000693296	ENSG00000129422	MTUS1	TRUE	TRUE
chr8	17715872	C	A	ENST00000693296	ENSG00000129422	MTUS1	TRUE	TRUE
chr8	17715875	C	A	ENST00000693296	ENSG00000129422	MTUS1	TRUE	TRUE
chr8	17715876	A	C	ENST00000693296	ENSG00000129422	MTUS1	TRUE	TRUE
chr8	17715876	A	T	ENST00000693296	ENSG00000129422	MTUS1	TRUE	TRUE
chr8	17715881	T	A	ENST00000693296	ENSG00000129422	MTUS1	TRUE	TRUE
chr8	17715902	C	A	ENST00000693296	ENSG00000129422	MTUS1	TRUE	FALSE
chr8	17715902	C	G	ENST00000693296	ENSG00000129422	MTUS1	TRUE	FALSE
chr8	17715902	C	T	ENST00000693296	ENSG00000129422	MTUS1	TRUE	FALSE
chr8	17715903	T	A	ENST00000693296	ENSG00000129422	MTUS1	TRUE	FALSE
chr8	17715903	T	C	ENST00000693296	ENSG00000129422	MTUS1	TRUE	FALSE
chr8	17715903	T	G	ENST00000693296	ENSG00000129422	MTUS1	TRUE	FALSE
chr8	17723670	A	C	ENST00000693296	ENSG00000129422	MTUS1	TRUE	FALSE
chr8	17723670	A	G	ENST00000693296	ENSG00000129422	MTUS1	TRUE	FALSE
chr8	17723670	A	T	ENST00000693296	ENSG00000129422	MTUS1	TRUE	FALSE
chr8	17723671	C	A	ENST00000693296	ENSG00000129422	MTUS1	TRUE	FALSE
chr8	17723671	C	G	ENST00000693296	ENSG00000129422	MTUS1	TRUE	FALSE
chr8	17723671	C	T	ENST00000693296	ENSG00000129422	MTUS1	TRUE	FALSE
chr8	17723682	G	C	ENST00000693296	ENSG00000129422	MTUS1	TRUE	TRUE
chr8	17723682	G	T	ENST00000693296	ENSG00000129422	MTUS1	TRUE	TRUE
chr8	17723696	C	A	ENST00000693296	ENSG00000129422	MTUS1	TRUE	TRUE
chr8	17723716	G	C	ENST00000693296	ENSG00000129422	MTUS1	TRUE	TRUE
chr8	17723716	G	T	ENST00000693296	ENSG00000129422	MTUS1	TRUE	TRUE
chr8	17723729	C	A	ENST00000693296	ENSG00000129422	MTUS1	TRUE	TRUE
chr8	17723753	T	A	ENST00000693296	ENSG00000129422	MTUS1	TRUE	TRUE
chr8	17723755	A	T	ENST00000693296	ENSG00000129422	MTUS1	TRUE	TRUE
chr8	17723765	T	A	ENST00000693296	ENSG00000129422	MTUS1	TRUE	TRUE
chr8	17723771	T	A	ENST00000693296	ENSG00000129422	MTUS1	TRUE	TRUE
chr8	17723783	T	A	ENST00000693296	ENSG00000129422	MTUS1	TRUE	TRUE
chr8	17723788	A	T	ENST00000693296	ENSG00000129422	MTUS1	TRUE	TRUE
chr8	17723796	C	T	ENST00000693296	ENSG00000129422	MTUS1	TRUE	TRUE
chr8	17723797	C	T	ENST00000693296	ENSG00000129422	MTUS1	TRUE	TRUE
chr8	17723800	G	C	ENST00000693296	ENSG00000129422	MTUS1	TRUE	TRUE
chr8	17723800	G	T	ENST00000693296	ENSG00000129422	MTUS1	TRUE	TRUE
chr8	17723803	G	T	ENST00000693296	ENSG00000129422	MTUS1	TRUE	TRUE
chr8	17723807	G	A	ENST00000693296	ENSG00000129422	MTUS1	TRUE	TRUE
chr8	17723816	T	A	ENST00000693296	ENSG00000129422	MTUS1	TRUE	TRUE
chr8	17723818	A	T	ENST00000693296	ENSG00000129422	MTUS1	TRUE	TRUE
chr8	17723831	T	A	ENST00000693296	ENSG00000129422	MTUS1	TRUE	TRUE
chr8	17723834	C	A	ENST00000693296	ENSG00000129422	MTUS1	TRUE	FALSE
chr8	17723834	C	G	ENST00000693296	ENSG00000129422	MTUS1	TRUE	FALSE
chr8	17723834	C	T	ENST00000693296	ENSG00000129422	MTUS1	TRUE	FALSE
chr8	17723835	T	A	ENST00000693296	ENSG00000129422	MTUS1	TRUE	FALSE
chr8	17723835	T	C	ENST00000693296	ENSG00000129422	MTUS1	TRUE	FALSE
chr8	17723835	T	G	ENST00000693296	ENSG00000129422	MTUS1	TRUE	FALSE
chr8	17743602	A	C	ENST00000693296	ENSG00000129422	MTUS1	TRUE	FALSE
chr8	17743602	A	G	ENST00000693296	ENSG00000129422	MTUS1	TRUE	FALSE
chr8	17743602	A	T	ENST00000693296	ENSG00000129422	MTUS1	TRUE	FALSE
chr8	17743603	C	A	ENST00000693296	ENSG00000129422	MTUS1	TRUE	FALSE
chr8	17743603	C	G	ENST00000693296	ENSG00000129422	MTUS1	TRUE	FALSE
chr8	17743603	C	T	ENST00000693296	ENSG00000129422	MTUS1	TRUE	FALSE
chr8	17743604	C	A	ENST00000693296	ENSG00000129422	MTUS1	TRUE	TRUE
chr8	17743631	G	A	ENST00000693296	ENSG00000129422	MTUS1	TRUE	TRUE
chr8	17743646	G	A	ENST00000693296	ENSG00000129422	MTUS1	TRUE	TRUE
chr8	17743664	T	A	ENST00000693296	ENSG00000129422	MTUS1	TRUE	TRUE
chr8	17743684	A	T	ENST00000693296	ENSG00000129422	MTUS1	TRUE	TRUE
chr8	17743686	A	T	ENST00000693296	ENSG00000129422	MTUS1	TRUE	TRUE
chr8	17743709	T	A	ENST00000693296	ENSG00000129422	MTUS1	TRUE	TRUE
chr8	17743715	T	A	ENST00000693296	ENSG00000129422	MTUS1	TRUE	TRUE
chr8	17743730	G	A	ENST00000693296	ENSG00000129422	MTUS1	TRUE	TRUE
chr8	17743735	A	T	ENST00000693296	ENSG00000129422	MTUS1	TRUE	TRUE
chr8	17743740	G	T	ENST00000693296	ENSG00000129422	MTUS1	TRUE	TRUE
chr8	17743754	T	A	ENST00000693296	ENSG00000129422	MTUS1	TRUE	TRUE
chr8	17743771	G	C	ENST00000693296	ENSG00000129422	MTUS1	TRUE	TRUE
chr8	17743771	G	T	ENST00000693296	ENSG00000129422	MTUS1	TRUE	TRUE
chr8	17743787	T	A	ENST00000693296	ENSG00000129422	MTUS1	TRUE	TRUE
chr8	17743789	G	C	ENST00000693296	ENSG00000129422	MTUS1	TRUE	TRUE
chr8	17743789	G	T	ENST00000693296	ENSG00000129422	MTUS1	TRUE	TRUE
chr8	17743800	C	A	ENST00000693296	ENSG00000129422	MTUS1	TRUE	FALSE
chr8	17743800	C	G	ENST00000693296	ENSG00000129422	MTUS1	TRUE	FALSE
chr8	17743800	C	T	ENST00000693296	ENSG00000129422	MTUS1	TRUE	FALSE
chr8	17743801	T	A	ENST00000693296	ENSG00000129422	MTUS1	TRUE	FALSE
chr8	17743801	T	C	ENST00000693296	ENSG00000129422	MTUS1	TRUE	FALSE
chr8	17743801	T	G	ENST00000693296	ENSG00000129422	MTUS1	TRUE	FALSE
chr8	17753715	A	C	ENST00000693296	ENSG00000129422	MTUS1	TRUE	FALSE
chr8	17753715	A	G	ENST00000693296	ENSG00000129422	MTUS1	FALSE	FALSE
chr8	17753715	A	T	ENST00000693296	ENSG00000129422	MTUS1	TRUE	FALSE
chr8	17753716	C	A	ENST00000693296	ENSG00000129422	MTUS1	TRUE	FALSE
chr8	17753716	C	G	ENST00000693296	ENSG00000129422	MTUS1	TRUE	FALSE
chr8	17753716	C	T	ENST00000693296	ENSG00000129422	MTUS1	TRUE	FALSE
chr8	17753718	A	T	ENST00000693296	ENSG00000129422	MTUS1	TRUE	TRUE
chr8	17753732	A	C	ENST00000693296	ENSG00000129422	MTUS1	TRUE	TRUE
chr8	17753732	A	T	ENST00000693296	ENSG00000129422	MTUS1	TRUE	TRUE
chr8	17753737	C	A	ENST00000693296	ENSG00000129422	MTUS1	TRUE	TRUE
chr8	17753746	C	A	ENST00000693296	ENSG00000129422	MTUS1	TRUE	TRUE
chr8	17753758	C	A	ENST00000693296	ENSG00000129422	MTUS1	TRUE	TRUE
chr8	17753761	G	A	ENST00000693296	ENSG00000129422	MTUS1	TRUE	TRUE
chr8	17753764	T	A	ENST00000693296	ENSG00000129422	MTUS1	TRUE	TRUE
chr8	17753770	C	A	ENST00000693296	ENSG00000129422	MTUS1	TRUE	TRUE
chr8	17753773	G	A	ENST00000693296	ENSG00000129422	MTUS1	TRUE	TRUE
chr8	17753776	T	A	ENST00000693296	ENSG00000129422	MTUS1
chr8	17753779	C	A	ENST00000693296	ENSG00000129422	MTUS1	TRUE	TRUE
chr8	17753797	C	A	ENST00000693296	ENSG00000129422	MTUS1	TRUE	TRUE
chr8	17753800	T	A	ENST00000693296	ENSG00000129422	MTUS1	TRUE	TRUE
chr8	17753803	C	A	ENST00000693296	ENSG00000129422	MTUS1	TRUE	TRUE
chr8	17753809	T	A	ENST00000693296	ENSG00000129422	MTUS1	TRUE	TRUE
chr8	17753812	T	A	ENST00000693296	ENSG00000129422	MTUS1	TRUE	TRUE
chr8	17753815	C	A	ENST00000693296	ENSG00000129422	MTUS1	TRUE	TRUE
chr8	17753843	A	C	ENST00000693296	ENSG00000129422	MTUS1	TRUE	TRUE
chr8	17753843	A	T	ENST00000693296	ENSG00000129422	MTUS1	TRUE	TRUE
chr8	17753854	C	A	ENST00000693296	ENSG00000129422	MTUS1	TRUE	TRUE
chr8	17753856	A	T	ENST00000693296	ENSG00000129422	MTUS1	TRUE	TRUE
chr8	17753858	A	T	ENST00000693296	ENSG00000129422	MTUS1	TRUE	TRUE
chr8	17753863	C	A	ENST00000693296	ENSG00000129422	MTUS1	TRUE	TRUE
chr8	17753872	C	A	ENST00000693296	ENSG00000129422	MTUS1	TRUE	TRUE
chr8	17753878	T	A	ENST00000693296	ENSG00000129422	MTUS1	TRUE	TRUE
chr8	17753896	T	A	ENST00000693296	ENSG00000129422	MTUS1	TRUE	TRUE
chr8	17753902	T	A	ENST00000693296	ENSG00000129422	MTUS1	TRUE	TRUE
chr8	17753905	G	A	ENST00000693296	ENSG00000129422	MTUS1	TRUE	TRUE
chr8	17753910	A	T	ENST00000693296	ENSG00000129422	MTUS1	TRUE	TRUE
chr8	17753932	C	A	ENST00000693296	ENSG00000129422	MTUS1	TRUE	TRUE
chr8	17753933	G	T	ENST00000693296	ENSG00000129422	MTUS1	TRUE	TRUE
chr8	17753940	G	C	ENST00000693296	ENSG00000129422	MTUS1	TRUE	TRUE
chr8	17753940	G	T	ENST00000693296	ENSG00000129422	MTUS1	TRUE	TRUE
chr8	17753959	T	A	ENST00000693296	ENSG00000129422	MTUS1	TRUE	TRUE
chr8	17753971	C	A	ENST00000693296	ENSG00000129422	MTUS1	TRUE	TRUE
chr8	17753974	G	A	ENST00000693296	ENSG00000129422	MTUS1	TRUE	TRUE
chr8	17753979	G	T	ENST00000693296	ENSG00000129422	MTUS1	TRUE	TRUE
chr8	17753983	T	A	ENST00000693296	ENSG00000129422	MTUS1	TRUE	TRUE
chr8	17754001	T	A	ENST00000693296	ENSG00000129422	MTUS1	TRUE	TRUE
chr8	17754015	G	C	ENST00000693296	ENSG00000129422	MTUS1	TRUE	TRUE
chr8	17754015	G	T	ENST00000693296	ENSG00000129422	MTUS1	TRUE	TRUE
chr8	17754025	T	A	ENST00000693296	ENSG00000129422	MTUS1	TRUE	TRUE
chr8	17754052	G	A	ENST00000693296	ENSG00000129422	MTUS1	TRUE	TRUE
chr8	17754067	T	A	ENST00000693296	ENSG00000129422	MTUS1	TRUE	TRUE
chr8	17754076	G	A	ENST00000693296	ENSG00000129422	MTUS1	TRUE	TRUE
chr8	17754079	G	A	ENST00000693296	ENSG00000129422	MTUS1	TRUE	TRUE
chr8	17754082	T	A	ENST00000693296	ENSG00000129422	MTUS1	TRUE	TRUE
chr8	17754091	T	A	ENST00000693296	ENSG00000129422	MTUS1	TRUE	TRUE
chr8	17754106	C	A	ENST00000693296	ENSG00000129422	MTUS1	TRUE	TRUE
chr8	17754112	T	A	ENST00000693296	ENSG00000129422	MTUS1
chr8	17754115	T	A	ENST00000693296	ENSG00000129422	MTUS1	TRUE	TRUE
chr8	17754126	A	T	ENST00000693296	ENSG00000129422	MTUS1	TRUE	TRUE
chr8	17754136	T	A	ENST00000693296	ENSG00000129422	MTUS1	TRUE	TRUE
chr8	17754145	T	A	ENST00000693296	ENSG00000129422	MTUS1	TRUE	TRUE
chr8	17754150	A	T	ENST00000693296	ENSG00000129422	MTUS1	TRUE	TRUE
chr8	17754160	G	A	ENST00000693296	ENSG00000129422	MTUS1	TRUE	TRUE
chr8	17754163	G	A	ENST00000693296	ENSG00000129422	MTUS1	TRUE	TRUE
chr8	17754166	T	A	ENST00000693296	ENSG00000129422	MTUS1	TRUE	TRUE
chr8	17754168	G	C	ENST00000693296	ENSG00000129422	MTUS1	TRUE	TRUE
chr8	17754168	G	T	ENST00000693296	ENSG00000129422	MTUS1	TRUE	TRUE
chr8	17754177	G	C	ENST00000693296	ENSG00000129422	MTUS1	TRUE	TRUE
chr8	17754177	G	T	ENST00000693296	ENSG00000129422	MTUS1	TRUE	TRUE
chr8	17754180	G	C	ENST00000693296	ENSG00000129422	MTUS1	TRUE	TRUE
chr8	17754180	G	T	ENST00000693296	ENSG00000129422	MTUS1	TRUE	TRUE
chr8	17754186	G	C	ENST00000693296	ENSG00000129422	MTUS1	TRUE	TRUE
chr8	17754186	G	T	ENST00000693296	ENSG00000129422	MTUS1	TRUE	TRUE
chr8	17754189	G	C	ENST00000693296	ENSG00000129422	MTUS1	TRUE	TRUE
chr8	17754189	G	T	ENST00000693296	ENSG00000129422	MTUS1	TRUE	TRUE
chr8	17754202	G	A	ENST00000693296	ENSG00000129422	MTUS1	TRUE	TRUE
chr8	17754205	G	A	ENST00000693296	ENSG00000129422	MTUS1	TRUE	TRUE
chr8	17754211	T	A	ENST00000693296	ENSG00000129422	MTUS1	TRUE	TRUE
chr8	17754223	T	A	ENST00000693296	ENSG00000129422	MTUS1	TRUE	TRUE
chr8	17754225	G	C	ENST00000693296	ENSG00000129422	MTUS1	TRUE	TRUE
chr8	17754225	G	T	ENST00000693296	ENSG00000129422	MTUS1	TRUE	TRUE
chr8	17754228	A	C	ENST00000693296	ENSG00000129422	MTUS1	TRUE	TRUE
chr8	17754228	A	T	ENST00000693296	ENSG00000129422	MTUS1	TRUE	TRUE
chr8	17754241	T	A	ENST00000693296	ENSG00000129422	MTUS1	TRUE	TRUE
chr8	17754247	G	A	ENST00000693296	ENSG00000129422	MTUS1	TRUE	TRUE
chr8	17754249	A	T	ENST00000693296	ENSG00000129422	MTUS1	TRUE	TRUE
chr8	17754259	T	A	ENST00000693296	ENSG00000129422	MTUS1	TRUE	TRUE
chr8	17754271	T	A	ENST00000693296	ENSG00000129422	MTUS1	TRUE	TRUE
chr8	17754277	T	A	ENST00000693296	ENSG00000129422	MTUS1	TRUE	TRUE
chr8	17754286	T	A	ENST00000693296	ENSG00000129422	MTUS1	TRUE	TRUE
chr8	17754298	T	A	ENST00000693296	ENSG00000129422	MTUS1	TRUE	TRUE
chr8	17754302	G	C	ENST00000693296	ENSG00000129422	MTUS1	TRUE	TRUE
chr8	17754302	G	T	ENST00000693296	ENSG00000129422	MTUS1	TRUE	TRUE
chr8	17754316	C	A	ENST00000693296	ENSG00000129422	MTUS1	TRUE	TRUE
chr8	17754322	T	A	ENST00000693296	ENSG00000129422	MTUS1	TRUE	TRUE
chr8	17754325	T	A	ENST00000693296	ENSG00000129422	MTUS1	TRUE	TRUE
chr8	17754331	T	A	ENST00000693296	ENSG00000129422	MTUS1	TRUE	TRUE
chr8	17754332	G	T	ENST00000693296	ENSG00000129422	MTUS1	TRUE	TRUE
chr8	17754355	T	A	ENST00000693296	ENSG00000129422	MTUS1	TRUE	TRUE
chr8	17754363	G	C	ENST00000693296	ENSG00000129422	MTUS1	TRUE	TRUE
chr8	17754363	G	T	ENST00000693296	ENSG00000129422	MTUS1	TRUE	TRUE
chr8	17754367	T	A	ENST00000693296	ENSG00000129422	MTUS1	TRUE	TRUE
chr8	17754370	C	A	ENST00000693296	ENSG00000129422	MTUS1	TRUE	TRUE
chr8	17754372	A	C	ENST00000693296	ENSG00000129422	MTUS1	TRUE	TRUE
chr8	17754372	A	T	ENST00000693296	ENSG00000129422	MTUS1	TRUE	TRUE
chr8	17754382	T	A	ENST00000693296	ENSG00000129422	MTUS1	TRUE	TRUE
chr8	17754383	A	T	ENST00000693296	ENSG00000129422	MTUS1	TRUE	TRUE
chr8	17754403	C	A	ENST00000693296	ENSG00000129422	MTUS1	TRUE	TRUE
chr8	17754406	T	A	ENST00000693296	ENSG00000129422	MTUS1	TRUE	TRUE
chr8	17754408	G	T	ENST00000693296	ENSG00000129422	MTUS1	TRUE	TRUE
chr8	17754424	T	A	ENST00000693296	ENSG00000129422	MTUS1	TRUE	TRUE
chr8	17754433	G	A	ENST00000693296	ENSG00000129422	MTUS1	TRUE	TRUE
chr8	17754442	T	A	ENST00000693296	ENSG00000129422	MTUS1	TRUE	TRUE
chr8	17754445	C	A	ENST00000693296	ENSG00000129422	MTUS1	TRUE	TRUE
chr8	17754451	T	A	ENST00000693296	ENSG00000129422	MTUS1	TRUE	TRUE
chr8	17754454	T	A	ENST00000693296	ENSG00000129422	MTUS1	TRUE	TRUE
chr8	17754455	A	T	ENST00000693296	ENSG00000129422	MTUS1	TRUE	TRUE
chr8	17754460	T	A	ENST00000693296	ENSG00000129422	MTUS1	TRUE	TRUE
chr8	17754463	C	A	ENST00000693296	ENSG00000129422	MTUS1	TRUE	TRUE
chr8	17754472	C	A	ENST00000693296	ENSG00000129422	MTUS1	TRUE	TRUE
chr8	17754480	G	C	ENST00000693296	ENSG00000129422	MTUS1	TRUE	TRUE
chr8	17754480	G	T	ENST00000693296	ENSG00000129422	MTUS1	TRUE	TRUE
chr8	17754499	T	A	ENST00000693296	ENSG00000129422	MTUS1	TRUE	TRUE
chr8	17754508	C	A	ENST00000693296	ENSG00000129422	MTUS1	TRUE	TRUE
chr8	17754522	G	C	ENST00000693296	ENSG00000129422	MTUS1	TRUE	TRUE
chr8	17754522	G	T	ENST00000693296	ENSG00000129422	MTUS1	TRUE	TRUE
chr8	17754527	G	T	ENST00000693296	ENSG00000129422	MTUS1	TRUE	TRUE
chr8	17754538	T	A	ENST00000693296	ENSG00000129422	MTUS1	TRUE	TRUE
chr8	17754569	C	T	ENST00000693296	ENSG00000129422	MTUS1	TRUE	TRUE
chr8	17754570	C	T	ENST00000693296	ENSG00000129422	MTUS1	TRUE	TRUE
chr8	17754580	C	A	ENST00000693296	ENSG00000129422	MTUS1	TRUE	TRUE
chr8	17754585	G	C	ENST00000693296	ENSG00000129422	MTUS1	TRUE	TRUE
chr8	17754585	G	T	ENST00000693296	ENSG00000129422	MTUS1	TRUE	TRUE
chr8	17754588	G	T	ENST00000693296	ENSG00000129422	MTUS1	TRUE	TRUE
chr8	17754598	T	A	ENST00000693296	ENSG00000129422	MTUS1	TRUE	TRUE
chr8	17754601	G	A	ENST00000693296	ENSG00000129422	MTUS1	TRUE	TRUE
chr8	17754604	C	A	ENST00000693296	ENSG00000129422	MTUS1	TRUE	TRUE
chr8	17754624	A	T	ENST00000693296	ENSG00000129422	MTUS1	TRUE	TRUE
chr8	17754628	C	A	ENST00000693296	ENSG00000129422	MTUS1	TRUE	TRUE
chr8	17754630	G	C	ENST00000693296	ENSG00000129422	MTUS1	TRUE	TRUE
chr8	17754630	G	T	ENST00000693296	ENSG00000129422	MTUS1	TRUE	TRUE
chr8	17754643	G	A	ENST00000693296	ENSG00000129422	MTUS1	TRUE	TRUE
chr8	17754649	C	A	ENST00000693296	ENSG00000129422	MTUS1	TRUE	TRUE
chr8	17754651	A	T	ENST00000693296	ENSG00000129422	MTUS1	TRUE	TRUE
chr8	17754658	T	A	ENST00000693296	ENSG00000129422	MTUS1	TRUE	TRUE
chr8	17754661	C	A	ENST00000693296	ENSG00000129422	MTUS1	TRUE	TRUE
chr8	17754664	T	A	ENST00000693296	ENSG00000129422	MTUS1	TRUE	TRUE
chr8	17754676	G	A	ENST00000693296	ENSG00000129422	MTUS1	TRUE	TRUE
chr8	17754685	C	A	ENST00000693296	ENSG00000129422	MTUS1	TRUE	TRUE
chr8	17754691	C	A	ENST00000693296	ENSG00000129422	MTUS1	TRUE	TRUE
chr8	17754700	T	A	ENST00000693296	ENSG00000129422	MTUS1	TRUE	TRUE
chr8	17754706	C	A	ENST00000693296	ENSG00000129422	MTUS1	TRUE	TRUE
chr8	17754721	G	A	ENST00000693296	ENSG00000129422	MTUS1	TRUE	TRUE
chr8	17754727	C	A	ENST00000693296	ENSG00000129422	MTUS1	TRUE	TRUE
chr8	17754733	T	A	ENST00000693296	ENSG00000129422	MTUS1	TRUE	TRUE
chr8	17754753	A	C	ENST00000693296	ENSG00000129422	MTUS1	TRUE	TRUE
chr8	17754753	A	T	ENST00000693296	ENSG00000129422	MTUS1	TRUE	TRUE
chr8	17754758	G	T	ENST00000693296	ENSG00000129422	MTUS1	TRUE	TRUE
chr8	17754763	C	A	ENST00000693296	ENSG00000129422	MTUS1	TRUE	TRUE
chr8	17754776	A	T	ENST00000693296	ENSG00000129422	MTUS1	TRUE	TRUE
chr8	17754779	A	C	ENST00000693296	ENSG00000129422	MTUS1	TRUE	TRUE
chr8	17754779	A	T	ENST00000693296	ENSG00000129422	MTUS1	TRUE	TRUE
chr8	17754793	C	A	ENST00000693296	ENSG00000129422	MTUS1	TRUE	TRUE
chr8	17754796	T	A	ENST00000693296	ENSG00000129422	MTUS1
chr8	17754805	G	A	ENST00000693296	ENSG00000129422	MTUS1	TRUE	TRUE
chr8	17754814	C	A	ENST00000693296	ENSG00000129422	MTUS1	TRUE	TRUE
chr8	17754817	T	A	ENST00000693296	ENSG00000129422	MTUS1	TRUE	TRUE
chr8	17754824	G	C	ENST00000693296	ENSG00000129422	MTUS1	TRUE	TRUE
chr8	17754824	G	T	ENST00000693296	ENSG00000129422	MTUS1	TRUE	TRUE
chr8	17754828	G	C	ENST00000693296	ENSG00000129422	MTUS1	TRUE	TRUE
chr8	17754828	G	T	ENST00000693296	ENSG00000129422	MTUS1	TRUE	TRUE
chr8	17754835	G	A	ENST00000693296	ENSG00000129422	MTUS1	TRUE	TRUE
chr8	17754837	G	C	ENST00000693296	ENSG00000129422	MTUS1	TRUE	TRUE
chr8	17754837	G	T	ENST00000693296	ENSG00000129422	MTUS1	TRUE	TRUE
chr8	17754847	C	A	ENST00000693296	ENSG00000129422	MTUS1	TRUE	TRUE
chr8	17754859	C	A	ENST00000693296	ENSG00000129422	MTUS1	TRUE	TRUE
chr8	17754870	A	C	ENST00000693296	ENSG00000129422	MTUS1	TRUE	TRUE
chr8	17754870	A	T	ENST00000693296	ENSG00000129422	MTUS1	TRUE	TRUE
chr8	17754872	A	T	ENST00000693296	ENSG00000129422	MTUS1	TRUE	TRUE
chr8	17754883	C	A	ENST00000693296	ENSG00000129422	MTUS1	TRUE	TRUE
chr8	17754886	G	A	ENST00000693296	ENSG00000129422	MTUS1	TRUE	TRUE
chr8	17754888	A	C	ENST00000693296	ENSG00000129422	MTUS1	TRUE	TRUE
chr8	17754888	A	T	ENST00000693296	ENSG00000129422	MTUS1	TRUE	TRUE
chr8	17754910	C	A	ENST00000693296	ENSG00000129422	MTUS1	TRUE	TRUE
chr8	17754940	G	A	ENST00000693296	ENSG00000129422	MTUS1	TRUE	TRUE
chr8	17754946	C	A	ENST00000693296	ENSG00000129422	MTUS1	TRUE	TRUE
chr8	17754949	T	A	ENST00000693296	ENSG00000129422	MTUS1	TRUE	TRUE
chr8	17754952	C	A	ENST00000693296	ENSG00000129422	MTUS1	TRUE	TRUE
chr8	17754955	C	A	ENST00000693296	ENSG00000129422	MTUS1	TRUE	TRUE
chr8	17754964	T	A	ENST00000693296	ENSG00000129422	MTUS1	TRUE	TRUE
chr8	17754967	G	A	ENST00000693296	ENSG00000129422	MTUS1	TRUE	TRUE
chr8	17754970	G	A	ENST00000693296	ENSG00000129422	MTUS1	TRUE	TRUE
chr8	17754972	G	C	ENST00000693296	ENSG00000129422	MTUS1	TRUE	TRUE
chr8	17754972	G	T	ENST00000693296	ENSG00000129422	MTUS1	TRUE	TRUE
chr8	17754976	C	A	ENST00000693296	ENSG00000129422	MTUS1	TRUE	TRUE
chr8	17754983	G	C	ENST00000693296	ENSG00000129422	MTUS1	TRUE	TRUE
chr8	17754983	G	T	ENST00000693296	ENSG00000129422	MTUS1	TRUE	TRUE
chr8	17754988	C	A	ENST00000693296	ENSG00000129422	MTUS1	TRUE	TRUE
chr8	17755000	T	A	ENST00000693296	ENSG00000129422	MTUS1	TRUE	TRUE
chr8	17755003	C	A	ENST00000693296	ENSG00000129422	MTUS1	TRUE	TRUE
chr8	17755005	G	C	ENST00000693296	ENSG00000129422	MTUS1	TRUE	TRUE
chr8	17755005	G	T	ENST00000693296	ENSG00000129422	MTUS1	TRUE	TRUE
chr8	17755010	A	T	ENST00000693296	ENSG00000129422	MTUS1	TRUE	TRUE
chr8	17755016	A	T	ENST00000693296	ENSG00000129422	MTUS1	TRUE	TRUE
chr8	17755021	G	A	ENST00000693296	ENSG00000129422	MTUS1	TRUE	TRUE
chr8	17755027	C	A	ENST00000693296	ENSG00000129422	MTUS1	TRUE	TRUE
chr8	17755035	G	C	ENST00000693296	ENSG00000129422	MTUS1	TRUE	TRUE
chr8	17755035	G	T	ENST00000693296	ENSG00000129422	MTUS1	TRUE	TRUE
chr8	17755048	C	A	ENST00000693296	ENSG00000129422	MTUS1	TRUE	TRUE
chr8	17755054	G	A	ENST00000693296	ENSG00000129422	MTUS1	TRUE	TRUE
chr8	17755079	G	C	ENST00000693296	ENSG00000129422	MTUS1	TRUE	TRUE
chr8	17755079	G	T	ENST00000693296	ENSG00000129422	MTUS1	TRUE	TRUE
chr8	17755093	G	A	ENST00000693296	ENSG00000129422	MTUS1	TRUE	TRUE
chr8	17755099	C	A	ENST00000693296	ENSG00000129422	MTUS1	TRUE	TRUE
chr8	17755101	G	C	ENST00000693296	ENSG00000129422	MTUS1	TRUE	TRUE
chr8	17755101	G	T	ENST00000693296	ENSG00000129422	MTUS1	TRUE	TRUE
chr8	17755114	G	A	ENST00000693296	ENSG00000129422	MTUS1	TRUE	TRUE
chr8	17755123	C	A	ENST00000693296	ENSG00000129422	MTUS1	TRUE	TRUE
chr8	17755132	C	A	ENST00000693296	ENSG00000129422	MTUS1	TRUE	TRUE
chr8	17755135	T	A	ENST00000693296	ENSG00000129422	MTUS1	TRUE	TRUE
chr8	17755139	A	C	ENST00000693296	ENSG00000129422	MTUS1	TRUE	TRUE
chr8	17755139	A	T	ENST00000693296	ENSG00000129422	MTUS1	TRUE	TRUE
chr8	17755150	C	A	ENST00000693296	ENSG00000129422	MTUS1	TRUE	TRUE
chr8	17755153	T	A	ENST00000693296	ENSG00000129422	MTUS1	TRUE	TRUE
chr8	17755165	T	A	ENST00000693296	ENSG00000129422	MTUS1	TRUE	TRUE
chr8	17755184	C	T	ENST00000693296	ENSG00000129422	MTUS1	TRUE	TRUE
chr8	17755185	C	T	ENST00000693296	ENSG00000129422	MTUS1	TRUE	TRUE
chr8	17755193	A	C	ENST00000693296	ENSG00000129422	MTUS1	TRUE	TRUE
chr8	17755193	A	T	ENST00000693296	ENSG00000129422	MTUS1	TRUE	TRUE
chr8	17755200	A	C	ENST00000693296	ENSG00000129422	MTUS1	TRUE	TRUE
chr8	17755200	A	T	ENST00000693296	ENSG00000129422	MTUS1	TRUE	TRUE
chr8	17755216	C	A	ENST00000693296	ENSG00000129422	MTUS1	TRUE	TRUE
chr8	17755222	T	A	ENST00000693296	ENSG00000129422	MTUS1	TRUE	TRUE
chr8	17755246	C	A	ENST00000693296	ENSG00000129422	MTUS1	TRUE	TRUE
chr8	17755264	G	A	ENST00000693296	ENSG00000129422	MTUS1	TRUE	TRUE
chr8	17755270	T	A	ENST00000693296	ENSG00000129422	MTUS1	TRUE	TRUE
chr8	17755273	C	A	ENST00000693296	ENSG00000129422	MTUS1	TRUE	TRUE
chr8	17755287	G	C	ENST00000693296	ENSG00000129422	MTUS1	TRUE	TRUE
chr8	17755287	G	T	ENST00000693296	ENSG00000129422	MTUS1	TRUE	TRUE
chr8	17755298	G	T	ENST00000693296	ENSG00000129422	MTUS1	TRUE	TRUE
chr8	17755309	T	A	ENST00000693296	ENSG00000129422	MTUS1	TRUE	TRUE
chr8	17755333	G	A	ENST00000693296	ENSG00000129422	MTUS1	TRUE	TRUE
chr8	17755342	C	A	ENST00000693296	ENSG00000129422	MTUS1	TRUE	TRUE
chr8	17755344	A	T	ENST00000693296	ENSG00000129422	MTUS1	TRUE	TRUE
chr8	17755352	A	T	ENST00000693296	ENSG00000129422	MTUS1	TRUE	TRUE
chr8	17755355	G	C	ENST00000693296	ENSG00000129422	MTUS1	TRUE	TRUE
chr8	17755355	G	T	ENST00000693296	ENSG00000129422	MTUS1	TRUE	TRUE
chr8	17755364	A	T	ENST00000693296	ENSG00000129422	MTUS1	TRUE	TRUE
chr8	17755371	A	T	ENST00000693296	ENSG00000129422	MTUS1	TRUE	TRUE
chr8	17755387	T	A	ENST00000693296	ENSG00000129422	MTUS1	TRUE	TRUE
chr8	17755388	C	T	ENST00000693296	ENSG00000129422	MTUS1	TRUE	TRUE
chr8	17755389	C	T	ENST00000693296	ENSG00000129422	MTUS1	TRUE	TRUE
chr8	17755401	A	T	ENST00000693296	ENSG00000129422	MTUS1	TRUE	TRUE
chr8	17755411	C	A	ENST00000693296	ENSG00000129422	MTUS1	TRUE	TRUE
chr8	17755420	G	A	ENST00000693296	ENSG00000129422	MTUS1	TRUE	TRUE
chr8	17755426	C	A	ENST00000693296	ENSG00000129422	MTUS1	TRUE	TRUE
chr8	17755435	C	A	ENST00000693296	ENSG00000129422	MTUS1	TRUE	TRUE
chr8	17755445	A	T	ENST00000693296	ENSG00000129422	MTUS1	TRUE	TRUE
chr8	17755456	G	A	ENST00000693296	ENSG00000129422	MTUS1	TRUE	TRUE
chr8	17755460	A	C	ENST00000693296	ENSG00000129422	MTUS1	TRUE	TRUE
chr8	17755460	A	T	ENST00000693296	ENSG00000129422	MTUS1	TRUE	TRUE
chr8	17755465	T	A	ENST00000693296	ENSG00000129422	MTUS1	TRUE	TRUE
chr8	17755471	T	A	ENST00000693296	ENSG00000129422	MTUS1	TRUE	TRUE
chr8	17755474	C	A	ENST00000693296	ENSG00000129422	MTUS1	TRUE	TRUE
chr8	17755493	A	T	ENST00000693296	ENSG00000129422	MTUS1	TRUE	TRUE
chr8	17755498	G	A	ENST00000693296	ENSG00000129422	MTUS1	TRUE	TRUE
chr8	17755499	A	T	ENST00000693296	ENSG00000129422	MTUS1	TRUE	TRUE
chr8	17755513	T	A	ENST00000693296	ENSG00000129422	MTUS1	TRUE	TRUE
chr8	17755524	A	C	ENST00000693296	ENSG00000129422	MTUS1	TRUE	TRUE
chr8	17755524	A	T	ENST00000693296	ENSG00000129422	MTUS1	TRUE	TRUE
chr8	17755531	G	A	ENST00000693296	ENSG00000129422	MTUS1	TRUE	TRUE
chr8	17755534	T	A	ENST00000693296	ENSG00000129422	MTUS1	TRUE	TRUE
chr8	17755558	T	A	ENST00000693296	ENSG00000129422	MTUS1	TRUE	TRUE
chr8	17755561	C	A	ENST00000693296	ENSG00000129422	MTUS1	TRUE	TRUE
chr8	17755576	C	A	ENST00000693296	ENSG00000129422	MTUS1	TRUE	TRUE
chr8	17755585	G	A	ENST00000693296	ENSG00000129422	MTUS1	TRUE	TRUE
chr8	17755593	A	C	ENST00000693296	ENSG00000129422	MTUS1	TRUE	TRUE
chr8	17755593	A	T	ENST00000693296	ENSG00000129422	MTUS1	TRUE	TRUE
chr8	17755606	C	A	ENST00000693296	ENSG00000129422	MTUS1	TRUE	TRUE
chr8	17755633	C	A	ENST00000693296	ENSG00000129422	MTUS1	TRUE	TRUE
chr8	17755634	A	C	ENST00000693296	ENSG00000129422	MTUS1	TRUE	TRUE
chr8	17755634	A	T	ENST00000693296	ENSG00000129422	MTUS1	TRUE	TRUE
chr8	17755670	C	T	ENST00000693296	ENSG00000129422	MTUS1	TRUE	TRUE
chr8	17755671	C	T	ENST00000693296	ENSG00000129422	MTUS1	TRUE	TRUE
chr8	17755689	G	C	ENST00000693296	ENSG00000129422	MTUS1	TRUE	TRUE
chr8	17755689	G	T	ENST00000693296	ENSG00000129422	MTUS1	TRUE	TRUE
chr8	17755699	G	A	ENST00000693296	ENSG00000129422	MTUS1	TRUE	TRUE
chr8	17755710	G	C	ENST00000693296	ENSG00000129422	MTUS1	TRUE	TRUE
chr8	17755710	G	T	ENST00000693296	ENSG00000129422	MTUS1	TRUE	TRUE
chr8	17755714	T	A	ENST00000693296	ENSG00000129422	MTUS1	TRUE	TRUE
chr8	17755721	G	C	ENST00000693296	ENSG00000129422	MTUS1	TRUE	TRUE
chr8	17755721	G	T	ENST00000693296	ENSG00000129422	MTUS1	TRUE	TRUE
chr8	17755738	C	A	ENST00000693296	ENSG00000129422	MTUS1	TRUE	FALSE
chr8	17755744	T	A	ENST00000693296	ENSG00000129422	MTUS1	TRUE	FALSE
chr8	17755765	G	A	ENST00000693296	ENSG00000129422	MTUS1	FALSE	FALSE
chr8	17755767	A	T	ENST00000693296	ENSG00000129422	MTUS1	FALSE	FALSE
chr8	17755771	C	A	ENST00000693296	ENSG00000129422	MTUS1	FALSE	FALSE
chr8	17755777	C	A	ENST00000693296	ENSG00000129422	MTUS1	FALSE	FALSE
chr8	17755783	T	A	ENST00000693296	ENSG00000129422	MTUS1	FALSE	FALSE
chr8	17755791	G	C	ENST00000693296	ENSG00000129422	MTUS1	FALSE	FALSE
chr8	17755791	G	T	ENST00000693296	ENSG00000129422	MTUS1	FALSE	FALSE
chr8	17755962	C	A	ENST00000693296	ENSG00000129422	MTUS1	TRUE	FALSE
chr8	17755962	C	G	ENST00000693296	ENSG00000129422	MTUS1	TRUE	FALSE
chr8	17755962	C	T	ENST00000693296	ENSG00000129422	MTUS1	TRUE	FALSE
chr8	17755963	T	A	ENST00000693296	ENSG00000129422	MTUS1	TRUE	FALSE
chr8	17755963	T	C	ENST00000693296	ENSG00000129422	MTUS1	TRUE	FALSE
chr8	17755963	T	G	ENST00000693296	ENSG00000129422	MTUS1	TRUE	FALSE
chr8	17801059	A	C	ENST00000693296	ENSG00000129422	MTUS1	FALSE	FALSE
chr8	17801059	A	G	ENST00000693296	ENSG00000129422	MTUS1	FALSE	FALSE
chr8	17801059	A	T	ENST00000693296	ENSG00000129422	MTUS1	FALSE	FALSE
chr8	17801060	C	A	ENST00000693296	ENSG00000129422	MTUS1	FALSE	FALSE
chr8	17801060	C	G	ENST00000693296	ENSG00000129422	MTUS1	FALSE	FALSE
chr8	17801060	C	T	ENST00000693296	ENSG00000129422	MTUS1	FALSE	FALSE
chr8	17864630	T	A	ENST00000427924	ENSG00000104760	FGL1	FALSE	FALSE
chr8	17864645	T	A	ENST00000427924	ENSG00000104760	FGL1	FALSE	FALSE
chr8	17864652	A	C	ENST00000427924	ENSG00000104760	FGL1	FALSE	FALSE
chr8	17864652	A	T	ENST00000427924	ENSG00000104760	FGL1	FALSE	FALSE
chr8	17864655	C	T	ENST00000427924	ENSG00000104760	FGL1	FALSE	FALSE
chr8	17864656	C	T	ENST00000427924	ENSG00000104760	FGL1	FALSE	FALSE
chr8	17864658	C	T	ENST00000427924	ENSG00000104760	FGL1	FALSE	FALSE
chr8	17864659	C	T	ENST00000427924	ENSG00000104760	FGL1	FALSE	FALSE
chr8	17864667	C	T	ENST00000427924	ENSG00000104760	FGL1	FALSE	FALSE
chr8	17864668	C	T	ENST00000427924	ENSG00000104760	FGL1	FALSE	FALSE
chr8	17864673	G	C	ENST00000427924	ENSG00000104760	FGL1	FALSE	FALSE
chr8	17864673	G	T	ENST00000427924	ENSG00000104760	FGL1	FALSE	FALSE
chr8	17864676	C	T	ENST00000427924	ENSG00000104760	FGL1	FALSE	FALSE
chr8	17864677	C	T	ENST00000427924	ENSG00000104760	FGL1	FALSE	FALSE
chr8	17864699	T	A	ENST00000427924	ENSG00000104760	FGL1	FALSE	FALSE
chr8	17864706	G	C	ENST00000427924	ENSG00000104760	FGL1	FALSE	FALSE
chr8	17864706	G	T	ENST00000427924	ENSG00000104760	FGL1	FALSE	FALSE
chr8	17864718	G	C	ENST00000427924	ENSG00000104760	FGL1	FALSE	FALSE
chr8	17864718	G	T	ENST00000427924	ENSG00000104760	FGL1	FALSE	FALSE
chr8	17864721	G	C	ENST00000427924	ENSG00000104760	FGL1	FALSE	FALSE
chr8	17864721	G	T	ENST00000427924	ENSG00000104760	FGL1	FALSE	FALSE
chr8	17864748	A	T	ENST00000427924	ENSG00000104760	FGL1	FALSE	FALSE
chr8	17864752	C	A	ENST00000427924	ENSG00000104760	FGL1	TRUE	FALSE
chr8	17864752	C	G	ENST00000427924	ENSG00000104760	FGL1	TRUE	FALSE
chr8	17864752	C	T	ENST00000427924	ENSG00000104760	FGL1	TRUE	FALSE
chr8	17864753	T	A	ENST00000427924	ENSG00000104760	FGL1	TRUE	FALSE
chr8	17864753	T	C	ENST00000427924	ENSG00000104760	FGL1	TRUE	FALSE
chr8	17864753	T	G	ENST00000427924	ENSG00000104760	FGL1	TRUE	FALSE
chr8	17868546	A	C	ENST00000427924	ENSG00000104760	FGL1	TRUE	FALSE
chr8	17868546	A	G	ENST00000427924	ENSG00000104760	FGL1	TRUE	FALSE
chr8	17868546	A	T	ENST00000427924	ENSG00000104760	FGL1	TRUE	FALSE
chr8	17868547	C	A	ENST00000427924	ENSG00000104760	FGL1	TRUE	FALSE
chr8	17868547	C	G	ENST00000427924	ENSG00000104760	FGL1	TRUE	FALSE
chr8	17868547	C	T	ENST00000427924	ENSG00000104760	FGL1	TRUE	FALSE
chr8	17868556	C	T	ENST00000427924	ENSG00000104760	FGL1	FALSE	FALSE
chr8	17868557	C	T	ENST00000427924	ENSG00000104760	FGL1	FALSE	FALSE
chr8	17868559	C	T	ENST00000427924	ENSG00000104760	FGL1	FALSE	FALSE
chr8	17868560	C	T	ENST00000427924	ENSG00000104760	FGL1	FALSE	FALSE
chr8	17868570	G	A	ENST00000427924	ENSG00000104760	FGL1	FALSE	FALSE
chr8	17868576	C	A	ENST00000427924	ENSG00000104760	FGL1	FALSE	FALSE
chr8	17868579	C	A	ENST00000427924	ENSG00000104760	FGL1	FALSE	FALSE
chr8	17868583	G	T	ENST00000427924	ENSG00000104760	FGL1	FALSE	FALSE
chr8	17868594	C	A	ENST00000427924	ENSG00000104760	FGL1	FALSE	FALSE
chr8	17868595	A	C	ENST00000427924	ENSG00000104760	FGL1	FALSE	FALSE
chr8	17868595	A	T	ENST00000427924	ENSG00000104760	FGL1	FALSE	FALSE
chr8	17868612	T	A	ENST00000427924	ENSG00000104760	FGL1	TRUE	TRUE
chr8	17868616	C	T	ENST00000427924	ENSG00000104760	FGL1	TRUE	TRUE
chr8	17868617	C	T	ENST00000427924	ENSG00000104760	FGL1	TRUE	TRUE
chr8	17868630	T	A	ENST00000427924	ENSG00000104760	FGL1	TRUE	TRUE
chr8	17868636	T	A	ENST00000427924	ENSG00000104760	FGL1	TRUE	TRUE
chr8	17868639	G	A	ENST00000427924	ENSG00000104760	FGL1	TRUE	TRUE
chr8	17868649	C	T	ENST00000427924	ENSG00000104760	FGL1	TRUE	TRUE
chr8	17868650	C	T	ENST00000427924	ENSG00000104760	FGL1	TRUE	TRUE
chr8	17868652	C	T	ENST00000427924	ENSG00000104760	FGL1	TRUE	TRUE
chr8	17868653	C	T	ENST00000427924	ENSG00000104760	FGL1	TRUE	TRUE
chr8	17868657	G	A	ENST00000427924	ENSG00000104760	FGL1	TRUE	TRUE
chr8	17868663	C	A	ENST00000427924	ENSG00000104760	FGL1	TRUE	TRUE
chr8	17868693	C	A	ENST00000427924	ENSG00000104760	FGL1	TRUE	TRUE
chr8	17868702	C	A	ENST00000427924	ENSG00000104760	FGL1	TRUE	TRUE
chr8	17868706	A	C	ENST00000427924	ENSG00000104760	FGL1	TRUE	TRUE
chr8	17868706	A	T	ENST00000427924	ENSG00000104760	FGL1	TRUE	TRUE
chr8	17868711	C	A	ENST00000427924	ENSG00000104760	FGL1	TRUE	TRUE
chr8	17868722	A	T	ENST00000427924	ENSG00000104760	FGL1	TRUE	TRUE
chr8	17868726	C	A	ENST00000427924	ENSG00000104760	FGL1	TRUE	TRUE
chr8	17868727	G	C	ENST00000427924	ENSG00000104760	FGL1	TRUE	TRUE
chr8	17868727	G	T	ENST00000427924	ENSG00000104760	FGL1	TRUE	TRUE
chr8	17868736	C	A	ENST00000427924	ENSG00000104760	FGL1	TRUE	FALSE
chr8	17868736	C	G	ENST00000427924	ENSG00000104760	FGL1	TRUE	FALSE
chr8	17868736	C	T	ENST00000427924	ENSG00000104760	FGL1	TRUE	FALSE
chr8	17868737	T	A	ENST00000427924	ENSG00000104760	FGL1	TRUE	FALSE
chr8	17868737	T	C	ENST00000427924	ENSG00000104760	FGL1	TRUE	FALSE
chr8	17868737	T	G	ENST00000427924	ENSG00000104760	FGL1	TRUE	FALSE
chr8	17868914	A	C	ENST00000427924	ENSG00000104760	FGL1	TRUE	FALSE
chr8	17868914	A	G	ENST00000427924	ENSG00000104760	FGL1	TRUE	FALSE
chr8	17868914	A	T	ENST00000427924	ENSG00000104760	FGL1	TRUE	FALSE
chr8	17868915	C	A	ENST00000427924	ENSG00000104760	FGL1	TRUE	FALSE
chr8	17868915	C	G	ENST00000427924	ENSG00000104760	FGL1	TRUE	FALSE
chr8	17868915	C	T	ENST00000427924	ENSG00000104760	FGL1	TRUE	FALSE
chr8	17868918	T	A	ENST00000427924	ENSG00000104760	FGL1	TRUE	TRUE
chr8	17868921	C	A	ENST00000427924	ENSG00000104760	FGL1	TRUE	TRUE
chr8	17868927	C	A	ENST00000427924	ENSG00000104760	FGL1	TRUE	TRUE
chr8	17868933	T	A	ENST00000427924	ENSG00000104760	FGL1	TRUE	TRUE
chr8	17868942	T	A	ENST00000427924	ENSG00000104760	FGL1	TRUE	TRUE
chr8	17868943	A	C	ENST00000427924	ENSG00000104760	FGL1	TRUE	TRUE
chr8	17868943	A	T	ENST00000427924	ENSG00000104760	FGL1	TRUE	TRUE
chr8	17868948	G	A	ENST00000427924	ENSG00000104760	FGL1	TRUE	TRUE
chr8	17868952	A	C	ENST00000427924	ENSG00000104760	FGL1	TRUE	TRUE
chr8	17868952	A	T	ENST00000427924	ENSG00000104760	FGL1	TRUE	TRUE
chr8	17868966	T	A	ENST00000427924	ENSG00000104760	FGL1
chr8	17868969	C	A	ENST00000427924	ENSG00000104760	FGL1	TRUE	TRUE
chr8	17868990	T	A	ENST00000427924	ENSG00000104760	FGL1	TRUE	TRUE
chr8	17868992	A	C	ENST00000427924	ENSG00000104760	FGL1	TRUE	TRUE
chr8	17868992	A	T	ENST00000427924	ENSG00000104760	FGL1	TRUE	TRUE
chr8	17868997	G	C	ENST00000427924	ENSG00000104760	FGL1	TRUE	TRUE
chr8	17868997	G	T	ENST00000427924	ENSG00000104760	FGL1	TRUE	TRUE
chr8	17869005	C	A	ENST00000427924	ENSG00000104760	FGL1	TRUE	FALSE
chr8	17869005	C	G	ENST00000427924	ENSG00000104760	FGL1	TRUE	FALSE
chr8	17869005	C	T	ENST00000427924	ENSG00000104760	FGL1	TRUE	FALSE
chr8	17869006	T	A	ENST00000427924	ENSG00000104760	FGL1	TRUE	FALSE
chr8	17869006	T	C	ENST00000427924	ENSG00000104760	FGL1	TRUE	FALSE
chr8	17869006	T	G	ENST00000427924	ENSG00000104760	FGL1	TRUE	FALSE
chr8	17874017	A	C	ENST00000427924	ENSG00000104760	FGL1	TRUE	FALSE
chr8	17874017	A	G	ENST00000427924	ENSG00000104760	FGL1	TRUE	FALSE
chr8	17874017	A	T	ENST00000427924	ENSG00000104760	FGL1	TRUE	FALSE
chr8	17874018	C	A	ENST00000427924	ENSG00000104760	FGL1	TRUE	FALSE
chr8	17874018	C	G	ENST00000427924	ENSG00000104760	FGL1	TRUE	FALSE
chr8	17874018	C	T	ENST00000427924	ENSG00000104760	FGL1	TRUE	FALSE
chr8	17874019	C	A	ENST00000427924	ENSG00000104760	FGL1	TRUE	TRUE
chr8	17874022	G	A	ENST00000427924	ENSG00000104760	FGL1	TRUE	TRUE
chr8	17874030	A	T	ENST00000427924	ENSG00000104760	FGL1	TRUE	TRUE
chr8	17874046	T	A	ENST00000427924	ENSG00000104760	FGL1	TRUE	TRUE
chr8	17874056	C	T	ENST00000427924	ENSG00000104760	FGL1	TRUE	TRUE
chr8	17874057	C	T	ENST00000427924	ENSG00000104760	FGL1	TRUE	TRUE
chr8	17874059	A	C	ENST00000427924	ENSG00000104760	FGL1	TRUE	TRUE
chr8	17874059	A	T	ENST00000427924	ENSG00000104760	FGL1	TRUE	TRUE
chr8	17874064	C	A	ENST00000427924	ENSG00000104760	FGL1	TRUE	TRUE
chr8	17874073	T	A	ENST00000427924	ENSG00000104760	FGL1	TRUE	TRUE
chr8	17874076	G	A	ENST00000427924	ENSG00000104760	FGL1	TRUE	TRUE
chr8	17874088	C	A	ENST00000427924	ENSG00000104760	FGL1	TRUE	TRUE
chr8	17874100	C	A	ENST00000427924	ENSG00000104760	FGL1	TRUE	TRUE
chr8	17874101	A	C	ENST00000427924	ENSG00000104760	FGL1	TRUE	TRUE
chr8	17874101	A	T	ENST00000427924	ENSG00000104760	FGL1	TRUE	TRUE
chr8	17874109	T	A	ENST00000427924	ENSG00000104760	FGL1	TRUE	TRUE
chr8	17874110	C	T	ENST00000427924	ENSG00000104760	FGL1	TRUE	TRUE
chr8	17874111	C	T	ENST00000427924	ENSG00000104760	FGL1	TRUE	TRUE
chr8	17874115	C	A	ENST00000427924	ENSG00000104760	FGL1	TRUE	TRUE
chr8	17874117	C	A	ENST00000427924	ENSG00000104760	FGL1	TRUE	FALSE
chr8	17874117	C	G	ENST00000427924	ENSG00000104760	FGL1	TRUE	FALSE
chr8	17874117	C	T	ENST00000427924	ENSG00000104760	FGL1	TRUE	FALSE
chr8	17874118	T	A	ENST00000427924	ENSG00000104760	FGL1	TRUE	FALSE
chr8	17874118	T	C	ENST00000427924	ENSG00000104760	FGL1	TRUE	FALSE
chr8	17874118	T	G	ENST00000427924	ENSG00000104760	FGL1	TRUE	FALSE
chr8	17874360	A	C	ENST00000427924	ENSG00000104760	FGL1	TRUE	FALSE
chr8	17874360	A	G	ENST00000427924	ENSG00000104760	FGL1	TRUE	FALSE
chr8	17874360	A	T	ENST00000427924	ENSG00000104760	FGL1	TRUE	FALSE
chr8	17874361	C	A	ENST00000427924	ENSG00000104760	FGL1	TRUE	FALSE
chr8	17874361	C	G	ENST00000427924	ENSG00000104760	FGL1	TRUE	FALSE
chr8	17874361	C	T	ENST00000427924	ENSG00000104760	FGL1	TRUE	FALSE
chr8	17874363	T	A	ENST00000427924	ENSG00000104760	FGL1	TRUE	TRUE
chr8	17874375	C	A	ENST00000427924	ENSG00000104760	FGL1	TRUE	TRUE
chr8	17874390	G	A	ENST00000427924	ENSG00000104760	FGL1	TRUE	TRUE
chr8	17874393	T	A	ENST00000427924	ENSG00000104760	FGL1	TRUE	TRUE
chr8	17874396	G	A	ENST00000427924	ENSG00000104760	FGL1	TRUE	TRUE
chr8	17874406	C	T	ENST00000427924	ENSG00000104760	FGL1	TRUE	TRUE
chr8	17874407	C	T	ENST00000427924	ENSG00000104760	FGL1	TRUE	TRUE
chr8	17874411	C	A	ENST00000427924	ENSG00000104760	FGL1	TRUE	TRUE
chr8	17874414	C	A	ENST00000427924	ENSG00000104760	FGL1	TRUE	TRUE
chr8	17874417	C	A	ENST00000427924	ENSG00000104760	FGL1	TRUE	TRUE
chr8	17874430	A	T	ENST00000427924	ENSG00000104760	FGL1	TRUE	TRUE
chr8	17874433	A	C	ENST00000427924	ENSG00000104760	FGL1	TRUE	TRUE
chr8	17874433	A	T	ENST00000427924	ENSG00000104760	FGL1	TRUE	TRUE
chr8	17874447	C	A	ENST00000427924	ENSG00000104760	FGL1	TRUE	TRUE
chr8	17874459	G	A	ENST00000427924	ENSG00000104760	FGL1	TRUE	TRUE
chr8	17874468	T	A	ENST00000427924	ENSG00000104760	FGL1	TRUE	TRUE
chr8	17874474	T	A	ENST00000427924	ENSG00000104760	FGL1	TRUE	TRUE
chr8	17874475	G	C	ENST00000427924	ENSG00000104760	FGL1	TRUE	TRUE
chr8	17874475	G	T	ENST00000427924	ENSG00000104760	FGL1	TRUE	TRUE
chr8	17874483	C	A	ENST00000427924	ENSG00000104760	FGL1	TRUE	TRUE
chr8	17874492	T	A	ENST00000427924	ENSG00000104760	FGL1	TRUE	TRUE
chr8	17874493	A	C	ENST00000427924	ENSG00000104760	FGL1	TRUE	TRUE
chr8	17874493	A	T	ENST00000427924	ENSG00000104760	FGL1	TRUE	TRUE
chr8	17874513	C	A	ENST00000427924	ENSG00000104760	FGL1	TRUE	TRUE
chr8	17874515	G	C	ENST00000427924	ENSG00000104760	FGL1	TRUE	TRUE
chr8	17874515	G	T	ENST00000427924	ENSG00000104760	FGL1	TRUE	TRUE
chr8	17874517	A	T	ENST00000427924	ENSG00000104760	FGL1	TRUE	TRUE
chr8	17874522	C	A	ENST00000427924	ENSG00000104760	FGL1	TRUE	FALSE
chr8	17874522	C	G	ENST00000427924	ENSG00000104760	FGL1	TRUE	FALSE
chr8	17874522	C	T	ENST00000427924	ENSG00000104760	FGL1	TRUE	FALSE
chr8	17874523	T	A	ENST00000427924	ENSG00000104760	FGL1	TRUE	FALSE
chr8	17874523	T	C	ENST00000427924	ENSG00000104760	FGL1	TRUE	FALSE
chr8	17874523	T	G	ENST00000427924	ENSG00000104760	FGL1	TRUE	FALSE
chr8	17881997	A	C	ENST00000427924	ENSG00000104760	FGL1	TRUE	FALSE
chr8	17881997	A	G	ENST00000427924	ENSG00000104760	FGL1	TRUE	FALSE
chr8	17881997	A	T	ENST00000427924	ENSG00000104760	FGL1	TRUE	FALSE
chr8	17881998	C	A	ENST00000427924	ENSG00000104760	FGL1	TRUE	FALSE
chr8	17881998	C	G	ENST00000427924	ENSG00000104760	FGL1	TRUE	FALSE
chr8	17881998	C	T	ENST00000427924	ENSG00000104760	FGL1	TRUE	FALSE
chr8	17882003	A	C	ENST00000427924	ENSG00000104760	FGL1	TRUE	TRUE
chr8	17882003	A	T	ENST00000427924	ENSG00000104760	FGL1	TRUE	TRUE
chr8	17882008	G	A	ENST00000427924	ENSG00000104760	FGL1	TRUE	TRUE
chr8	17882014	T	A	ENST00000427924	ENSG00000104760	FGL1	TRUE	TRUE
chr8	17882020	C	A	ENST00000427924	ENSG00000104760	FGL1	TRUE	TRUE
chr8	17882041	C	A	ENST00000427924	ENSG00000104760	FGL1	TRUE	TRUE
chr8	17882047	C	A	ENST00000427924	ENSG00000104760	FGL1	TRUE	TRUE
chr8	17882050	T	A	ENST00000427924	ENSG00000104760	FGL1	TRUE	TRUE
chr8	17882062	G	A	ENST00000427924	ENSG00000104760	FGL1	TRUE	TRUE
chr8	17882068	C	A	ENST00000427924	ENSG00000104760	FGL1	TRUE	TRUE
chr8	17882074	C	A	ENST00000427924	ENSG00000104760	FGL1	TRUE	TRUE
chr8	17882077	G	A	ENST00000427924	ENSG00000104760	FGL1	TRUE	TRUE
chr8	17882079	A	T	ENST00000427924	ENSG00000104760	FGL1	TRUE	TRUE
chr8	17882086	G	A	ENST00000427924	ENSG00000104760	FGL1	TRUE	TRUE
chr8	17882089	T	A	ENST00000427924	ENSG00000104760	FGL1	TRUE	TRUE
chr8	17882095	T	A	ENST00000427924	ENSG00000104760	FGL1	TRUE	TRUE
chr8	17882101	G	A	ENST00000427924	ENSG00000104760	FGL1	TRUE	TRUE
chr8	17882104	G	A	ENST00000427924	ENSG00000104760	FGL1	TRUE	TRUE
chr8	17882107	G	A	ENST00000427924	ENSG00000104760	FGL1	TRUE	TRUE
chr8	17882110	T	A	ENST00000427924	ENSG00000104760	FGL1	TRUE	TRUE
chr8	17882122	C	A	ENST00000427924	ENSG00000104760	FGL1	TRUE	TRUE
chr8	17882137	G	A	ENST00000427924	ENSG00000104760	FGL1	TRUE	TRUE
chr8	17882143	T	A	ENST00000427924	ENSG00000104760	FGL1	TRUE	TRUE
chr8	17882155	G	A	ENST00000427924	ENSG00000104760	FGL1	TRUE	TRUE
chr8	17882158	C	A	ENST00000427924	ENSG00000104760	FGL1	TRUE	TRUE
chr8	17882161	G	A	ENST00000427924	ENSG00000104760	FGL1	TRUE	TRUE
chr8	17882165	A	T	ENST00000427924	ENSG00000104760	FGL1	TRUE	TRUE
chr8	17882173	C	A	ENST00000427924	ENSG00000104760	FGL1	TRUE	FALSE
chr8	17882180	C	A	ENST00000427924	ENSG00000104760	FGL1	TRUE	FALSE
chr8	17882180	C	G	ENST00000427924	ENSG00000104760	FGL1	TRUE	FALSE
chr8	17882180	C	T	ENST00000427924	ENSG00000104760	FGL1	TRUE	FALSE
chr8	17882181	T	A	ENST00000427924	ENSG00000104760	FGL1	TRUE	FALSE
chr8	17882181	T	C	ENST00000427924	ENSG00000104760	FGL1	TRUE	FALSE
chr8	17882181	T	G	ENST00000427924	ENSG00000104760	FGL1	TRUE	FALSE
chr8	17885490	A	C	ENST00000427924	ENSG00000104760	FGL1	TRUE	FALSE
chr8	17885490	A	G	ENST00000427924	ENSG00000104760	FGL1	TRUE	FALSE
chr8	17885490	A	T	ENST00000427924	ENSG00000104760	FGL1	TRUE	FALSE
chr8	17885491	C	A	ENST00000427924	ENSG00000104760	FGL1	TRUE	FALSE
chr8	17885491	C	G	ENST00000427924	ENSG00000104760	FGL1	TRUE	FALSE
chr8	17885491	C	T	ENST00000427924	ENSG00000104760	FGL1	TRUE	FALSE
chr8	17885493	G	T	ENST00000427924	ENSG00000104760	FGL1	TRUE	FALSE
chr8	17885500	C	A	ENST00000427924	ENSG00000104760	FGL1	TRUE	FALSE
chr8	17885548	T	A	ENST00000427924	ENSG00000104760	FGL1	FALSE	FALSE
chr8	17885572	C	A	ENST00000427924	ENSG00000104760	FGL1	TRUE	FALSE
chr8	17885572	C	G	ENST00000427924	ENSG00000104760	FGL1	TRUE	FALSE
chr8	17885572	C	T	ENST00000427924	ENSG00000104760	FGL1	TRUE	FALSE
chr8	17885573	T	A	ENST00000427924	ENSG00000104760	FGL1	TRUE	FALSE
chr8	17885573	T	C	ENST00000427924	ENSG00000104760	FGL1	TRUE	FALSE
chr8	17885573	T	G	ENST00000427924	ENSG00000104760	FGL1	TRUE	FALSE
chr8	17895445	G	A	ENST00000427924	ENSG00000104760	FGL1	FALSE	FALSE
chr8	17895445	G	C	ENST00000427924	ENSG00000104760	FGL1	FALSE	FALSE
chr8	17895445	G	T	ENST00000427924	ENSG00000104760	FGL1	FALSE	FALSE
chr8	17895446	C	A	ENST00000427924	ENSG00000104760	FGL1	FALSE	FALSE
chr8	17895446	C	G	ENST00000427924	ENSG00000104760	FGL1	FALSE	FALSE
chr8	17895446	C	T	ENST00000427924	ENSG00000104760	FGL1	FALSE	FALSE
chr8	17923189	G	A	ENST00000325083	ENSG00000078674	PCM1	TRUE	FALSE
chr8	17923189	G	C	ENST00000325083	ENSG00000078674	PCM1	TRUE	FALSE
chr8	17923189	G	T	ENST00000325083	ENSG00000078674	PCM1	TRUE	FALSE
chr8	17923190	T	A	ENST00000325083	ENSG00000078674	PCM1	TRUE	FALSE
chr8	17923190	T	C	ENST00000325083	ENSG00000078674	PCM1	TRUE	FALSE
chr8	17923190	T	G	ENST00000325083	ENSG00000078674	PCM1	TRUE	FALSE
chr8	17924711	A	C	ENST00000325083	ENSG00000078674	PCM1	TRUE	FALSE
chr8	17924711	A	G	ENST00000325083	ENSG00000078674	PCM1	TRUE	FALSE
chr8	17924711	A	T	ENST00000325083	ENSG00000078674	PCM1	TRUE	FALSE
chr8	17924712	G	A	ENST00000325083	ENSG00000078674	PCM1	TRUE	FALSE
chr8	17924712	G	C	ENST00000325083	ENSG00000078674	PCM1	TRUE	FALSE
chr8	17924712	G	T	ENST00000325083	ENSG00000078674	PCM1	TRUE	FALSE
chr8	17924781	G	A	ENST00000325083	ENSG00000078674	PCM1	TRUE	FALSE
chr8	17924781	G	C	ENST00000325083	ENSG00000078674	PCM1	TRUE	FALSE
chr8	17924781	G	T	ENST00000325083	ENSG00000078674	PCM1	TRUE	FALSE
chr8	17924782	T	A	ENST00000325083	ENSG00000078674	PCM1	TRUE	FALSE
chr8	17924782	T	C	ENST00000325083	ENSG00000078674	PCM1	TRUE	FALSE
chr8	17924782	T	G	ENST00000325083	ENSG00000078674	PCM1	TRUE	FALSE
chr8	17935587	A	C	ENST00000325083	ENSG00000078674	PCM1	TRUE	FALSE
chr8	17935587	A	G	ENST00000325083	ENSG00000078674	PCM1	TRUE	FALSE
chr8	17935587	A	T	ENST00000325083	ENSG00000078674	PCM1	TRUE	FALSE
chr8	17935588	G	A	ENST00000325083	ENSG00000078674	PCM1	TRUE	FALSE
chr8	17935588	G	C	ENST00000325083	ENSG00000078674	PCM1	TRUE	FALSE
chr8	17935588	G	T	ENST00000325083	ENSG00000078674	PCM1	TRUE	FALSE
chr8	17935620	G	T	ENST00000325083	ENSG00000078674	PCM1	FALSE	FALSE
chr8	17935623	G	T	ENST00000325083	ENSG00000078674	PCM1	FALSE	FALSE
chr8	17935635	G	T	ENST00000325083	ENSG00000078674	PCM1	FALSE	FALSE
chr8	17935653	C	T	ENST00000325083	ENSG00000078674	PCM1	FALSE	FALSE
chr8	17935660	T	A	ENST00000325083	ENSG00000078674	PCM1	FALSE	FALSE
chr8	17935660	T	G	ENST00000325083	ENSG00000078674	PCM1	FALSE	FALSE
chr8	17935669	G	A	ENST00000325083	ENSG00000078674	PCM1	TRUE	FALSE
chr8	17935670	G	A	ENST00000325083	ENSG00000078674	PCM1	TRUE	FALSE
chr8	17935677	G	T	ENST00000325083	ENSG00000078674	PCM1	TRUE	FALSE
chr8	17935707	G	A	ENST00000325083	ENSG00000078674	PCM1	TRUE	TRUE
chr8	17935707	G	C	ENST00000325083	ENSG00000078674	PCM1	TRUE	TRUE
chr8	17935707	G	T	ENST00000325083	ENSG00000078674	PCM1	TRUE	TRUE
chr8	17935708	T	A	ENST00000325083	ENSG00000078674	PCM1	TRUE	TRUE
chr8	17935708	T	C	ENST00000325083	ENSG00000078674	PCM1	TRUE	FALSE
chr8	17935708	T	G	ENST00000325083	ENSG00000078674	PCM1	TRUE	TRUE
chr8	17937132	A	C	ENST00000325083	ENSG00000078674	PCM1	TRUE	FALSE
chr8	17937132	A	G	ENST00000325083	ENSG00000078674	PCM1	TRUE	TRUE
chr8	17937132	A	T	ENST00000325083	ENSG00000078674	PCM1	TRUE	FALSE
chr8	17937133	G	A	ENST00000325083	ENSG00000078674	PCM1	TRUE	TRUE
chr8	17937133	G	C	ENST00000325083	ENSG00000078674	PCM1	TRUE	FALSE
chr8	17937133	G	T	ENST00000325083	ENSG00000078674	PCM1	TRUE	TRUE
chr8	17937138	G	A	ENST00000325083	ENSG00000078674	PCM1	TRUE	TRUE
chr8	17937139	G	A	ENST00000325083	ENSG00000078674	PCM1	TRUE	TRUE
chr8	17937146	C	T	ENST00000325083	ENSG00000078674	PCM1	TRUE	TRUE
chr8	17937149	C	T	ENST00000325083	ENSG00000078674	PCM1	TRUE	TRUE
chr8	17937152	A	T	ENST00000325083	ENSG00000078674	PCM1	TRUE	TRUE
chr8	17937155	A	T	ENST00000325083	ENSG00000078674	PCM1	TRUE	TRUE
chr8	17937164	A	T	ENST00000325083	ENSG00000078674	PCM1	TRUE	TRUE
chr8	17937168	C	A	ENST00000325083	ENSG00000078674	PCM1	TRUE	TRUE
chr8	17937168	C	G	ENST00000325083	ENSG00000078674	PCM1	TRUE	TRUE
chr8	17937171	C	A	ENST00000325083	ENSG00000078674	PCM1	TRUE	TRUE
chr8	17937171	C	G	ENST00000325083	ENSG00000078674	PCM1	TRUE	TRUE
chr8	17937173	G	T	ENST00000325083	ENSG00000078674	PCM1	TRUE	TRUE
chr8	17937176	A	T	ENST00000325083	ENSG00000078674	PCM1	TRUE	TRUE
chr8	17937182	A	T	ENST00000325083	ENSG00000078674	PCM1	TRUE	TRUE
chr8	17937185	A	T	ENST00000325083	ENSG00000078674	PCM1	TRUE	TRUE
chr8	17937188	A	T	ENST00000325083	ENSG00000078674	PCM1	TRUE	TRUE
chr8	17937200	G	T	ENST00000325083	ENSG00000078674	PCM1	TRUE	TRUE
chr8	17937209	A	T	ENST00000325083	ENSG00000078674	PCM1	TRUE	TRUE
chr8	17937212	A	T	ENST00000325083	ENSG00000078674	PCM1	TRUE	TRUE
chr8	17937236	G	T	ENST00000325083	ENSG00000078674	PCM1	TRUE	TRUE
chr8	17937240	C	A	ENST00000325083	ENSG00000078674	PCM1	TRUE	TRUE
chr8	17937243	C	A	ENST00000325083	ENSG00000078674	PCM1	TRUE	TRUE
chr8	17937243	C	G	ENST00000325083	ENSG00000078674	PCM1	TRUE	TRUE
chr8	17937248	G	T	ENST00000325083	ENSG00000078674	PCM1	TRUE	TRUE
chr8	17937254	G	T	ENST00000325083	ENSG00000078674	PCM1	TRUE	TRUE
chr8	17937260	C	T	ENST00000325083	ENSG00000078674	PCM1	TRUE	TRUE
chr8	17937263	A	T	ENST00000325083	ENSG00000078674	PCM1	TRUE	TRUE
chr8	17937269	A	T	ENST00000325083	ENSG00000078674	PCM1	TRUE	TRUE
chr8	17937296	A	T	ENST00000325083	ENSG00000078674	PCM1	TRUE	TRUE
chr8	17937301	C	A	ENST00000325083	ENSG00000078674	PCM1	TRUE	TRUE
chr8	17937301	C	G	ENST00000325083	ENSG00000078674	PCM1	TRUE	TRUE
chr8	17937308	C	T	ENST00000325083	ENSG00000078674	PCM1	TRUE	TRUE
chr8	17937323	G	T	ENST00000325083	ENSG00000078674	PCM1	TRUE	TRUE
chr8	17937326	C	T	ENST00000325083	ENSG00000078674	PCM1	TRUE	TRUE
chr8	17937332	G	T	ENST00000325083	ENSG00000078674	PCM1	TRUE	TRUE
chr8	17937336	T	A	ENST00000325083	ENSG00000078674	PCM1	TRUE	TRUE
chr8	17937336	T	G	ENST00000325083	ENSG00000078674	PCM1	TRUE	TRUE
chr8	17937338	G	T	ENST00000325083	ENSG00000078674	PCM1	TRUE	TRUE
chr8	17937341	A	T	ENST00000325083	ENSG00000078674	PCM1	TRUE	TRUE
chr8	17937347	A	T	ENST00000325083	ENSG00000078674	PCM1	TRUE	TRUE
chr8	17937350	C	T	ENST00000325083	ENSG00000078674	PCM1	TRUE	TRUE
chr8	17937372	T	A	ENST00000325083	ENSG00000078674	PCM1	TRUE	TRUE
chr8	17937372	T	G	ENST00000325083	ENSG00000078674	PCM1	TRUE	TRUE
chr8	17937377	C	T	ENST00000325083	ENSG00000078674	PCM1	TRUE	TRUE
chr8	17937380	G	A	ENST00000325083	ENSG00000078674	PCM1	TRUE	FALSE
chr8	17937380	G	C	ENST00000325083	ENSG00000078674	PCM1	TRUE	FALSE
chr8	17937380	G	T	ENST00000325083	ENSG00000078674	PCM1	TRUE	FALSE
chr8	17937381	T	A	ENST00000325083	ENSG00000078674	PCM1	TRUE	FALSE
chr8	17937381	T	C	ENST00000325083	ENSG00000078674	PCM1	TRUE	FALSE
chr8	17937381	T	G	ENST00000325083	ENSG00000078674	PCM1	TRUE	FALSE
chr8	17938738	A	C	ENST00000325083	ENSG00000078674	PCM1	TRUE	FALSE
chr8	17938738	A	G	ENST00000325083	ENSG00000078674	PCM1	TRUE	FALSE
chr8	17938738	A	T	ENST00000325083	ENSG00000078674	PCM1	TRUE	FALSE
chr8	17938739	G	A	ENST00000325083	ENSG00000078674	PCM1	TRUE	FALSE
chr8	17938739	G	C	ENST00000325083	ENSG00000078674	PCM1	TRUE	FALSE
chr8	17938739	G	T	ENST00000325083	ENSG00000078674	PCM1	TRUE	FALSE
chr8	17938740	A	T	ENST00000325083	ENSG00000078674	PCM1	TRUE	TRUE
chr8	17938749	G	T	ENST00000325083	ENSG00000078674	PCM1	TRUE	TRUE
chr8	17938761	C	T	ENST00000325083	ENSG00000078674	PCM1	TRUE	TRUE
chr8	17938767	A	T	ENST00000325083	ENSG00000078674	PCM1	TRUE	TRUE
chr8	17938788	A	T	ENST00000325083	ENSG00000078674	PCM1	TRUE	TRUE
chr8	17938794	C	T	ENST00000325083	ENSG00000078674	PCM1	TRUE	TRUE
chr8	17938803	G	T	ENST00000325083	ENSG00000078674	PCM1	TRUE	TRUE
chr8	17938809	C	T	ENST00000325083	ENSG00000078674	PCM1	TRUE	TRUE
chr8	17938812	A	T	ENST00000325083	ENSG00000078674	PCM1	TRUE	TRUE
chr8	17938828	T	A	ENST00000325083	ENSG00000078674	PCM1	TRUE	TRUE
chr8	17938836	C	T	ENST00000325083	ENSG00000078674	PCM1	TRUE	TRUE
chr8	17938851	A	T	ENST00000325083	ENSG00000078674	PCM1	TRUE	TRUE
chr8	17938857	A	T	ENST00000325083	ENSG00000078674	PCM1	TRUE	TRUE
chr8	17938884	A	T	ENST00000325083	ENSG00000078674	PCM1	TRUE	TRUE
chr8	17938887	G	T	ENST00000325083	ENSG00000078674	PCM1	TRUE	TRUE
chr8	17938896	G	T	ENST00000325083	ENSG00000078674	PCM1	TRUE	TRUE
chr8	17938900	C	A	ENST00000325083	ENSG00000078674	PCM1	TRUE	TRUE
chr8	17938900	C	G	ENST00000325083	ENSG00000078674	PCM1	TRUE	TRUE
chr8	17938905	C	T	ENST00000325083	ENSG00000078674	PCM1	TRUE	TRUE
chr8	17938910	T	A	ENST00000325083	ENSG00000078674	PCM1	TRUE	TRUE
chr8	17938911	A	T	ENST00000325083	ENSG00000078674	PCM1	TRUE	TRUE
chr8	17938914	G	T	ENST00000325083	ENSG00000078674	PCM1	TRUE	TRUE
chr8	17938918	T	A	ENST00000325083	ENSG00000078674	PCM1	TRUE	TRUE
chr8	17938933	T	A	ENST00000325083	ENSG00000078674	PCM1	TRUE	TRUE
chr8	17938933	T	G	ENST00000325083	ENSG00000078674	PCM1	TRUE	TRUE
chr8	17938948	T	A	ENST00000325083	ENSG00000078674	PCM1	TRUE	TRUE
chr8	17938950	C	T	ENST00000325083	ENSG00000078674	PCM1	TRUE	TRUE
chr8	17938958	T	A	ENST00000325083	ENSG00000078674	PCM1	TRUE	TRUE
chr8	17938959	C	T	ENST00000325083	ENSG00000078674	PCM1	TRUE	TRUE
chr8	17938968	G	T	ENST00000325083	ENSG00000078674	PCM1	TRUE	TRUE
chr8	17938971	G	T	ENST00000325083	ENSG00000078674	PCM1	TRUE	TRUE
chr8	17938983	G	T	ENST00000325083	ENSG00000078674	PCM1	TRUE	TRUE
chr8	17938986	G	T	ENST00000325083	ENSG00000078674	PCM1	TRUE	TRUE
chr8	17938998	G	T	ENST00000325083	ENSG00000078674	PCM1	TRUE	TRUE
chr8	17939007	C	T	ENST00000325083	ENSG00000078674	PCM1	TRUE	TRUE
chr8	17939010	G	A	ENST00000325083	ENSG00000078674	PCM1	TRUE	FALSE
chr8	17939010	G	C	ENST00000325083	ENSG00000078674	PCM1	TRUE	FALSE
chr8	17939010	G	T	ENST00000325083	ENSG00000078674	PCM1	TRUE	FALSE
chr8	17939011	T	A	ENST00000325083	ENSG00000078674	PCM1	TRUE	FALSE
chr8	17939011	T	C	ENST00000325083	ENSG00000078674	PCM1	TRUE	FALSE
chr8	17939011	T	G	ENST00000325083	ENSG00000078674	PCM1	TRUE	FALSE
chr8	17939689	A	C	ENST00000325083	ENSG00000078674	PCM1	TRUE	FALSE
chr8	17939689	A	G	ENST00000325083	ENSG00000078674	PCM1	TRUE	FALSE
chr8	17939689	A	T	ENST00000325083	ENSG00000078674	PCM1	TRUE	FALSE
chr8	17939690	G	A	ENST00000325083	ENSG00000078674	PCM1	TRUE	FALSE
chr8	17939690	G	C	ENST00000325083	ENSG00000078674	PCM1	TRUE	FALSE
chr8	17939690	G	T	ENST00000325083	ENSG00000078674	PCM1	TRUE	FALSE
chr8	17939709	C	T	ENST00000325083	ENSG00000078674	PCM1	TRUE	TRUE
chr8	17939723	T	A	ENST00000325083	ENSG00000078674	PCM1	TRUE	TRUE
chr8	17939723	T	G	ENST00000325083	ENSG00000078674	PCM1
chr8	17939730	A	T	ENST00000325083	ENSG00000078674	PCM1	TRUE	TRUE
chr8	17939748	G	T	ENST00000325083	ENSG00000078674	PCM1	TRUE	TRUE
chr8	17939760	G	T	ENST00000325083	ENSG00000078674	PCM1	TRUE	TRUE
chr8	17939763	A	T	ENST00000325083	ENSG00000078674	PCM1	TRUE	TRUE
chr8	17939769	G	T	ENST00000325083	ENSG00000078674	PCM1	TRUE	TRUE
chr8	17939772	A	T	ENST00000325083	ENSG00000078674	PCM1	TRUE	TRUE
chr8	17939787	G	T	ENST00000325083	ENSG00000078674	PCM1	TRUE	TRUE
chr8	17939817	A	T	ENST00000325083	ENSG00000078674	PCM1	TRUE	TRUE
chr8	17939820	G	T	ENST00000325083	ENSG00000078674	PCM1	TRUE	TRUE
chr8	17939823	C	T	ENST00000325083	ENSG00000078674	PCM1	TRUE	TRUE
chr8	17939826	G	T	ENST00000325083	ENSG00000078674	PCM1	TRUE	TRUE
chr8	17939829	A	T	ENST00000325083	ENSG00000078674	PCM1	TRUE	TRUE
chr8	17939833	C	A	ENST00000325083	ENSG00000078674	PCM1	TRUE	TRUE
chr8	17939833	C	G	ENST00000325083	ENSG00000078674	PCM1	TRUE	TRUE
chr8	17939837	T	A	ENST00000325083	ENSG00000078674	PCM1	TRUE	TRUE
chr8	17939837	T	G	ENST00000325083	ENSG00000078674	PCM1
chr8	17939841	A	T	ENST00000325083	ENSG00000078674	PCM1	TRUE	TRUE
chr8	17939850	A	T	ENST00000325083	ENSG00000078674	PCM1
chr8	17939853	A	T	ENST00000325083	ENSG00000078674	PCM1	TRUE	TRUE
chr8	17939862	G	A	ENST00000325083	ENSG00000078674	PCM1	TRUE	TRUE
chr8	17939862	G	C	ENST00000325083	ENSG00000078674	PCM1	TRUE	TRUE
chr8	17939862	G	T	ENST00000325083	ENSG00000078674	PCM1	TRUE	TRUE
chr8	17939863	T	A	ENST00000325083	ENSG00000078674	PCM1	TRUE	TRUE
chr8	17939863	T	C	ENST00000325083	ENSG00000078674	PCM1	TRUE	FALSE
chr8	17939863	T	G	ENST00000325083	ENSG00000078674	PCM1	TRUE	TRUE
chr8	17947184	A	C	ENST00000325083	ENSG00000078674	PCM1	TRUE	TRUE
chr8	17947184	A	G	ENST00000325083	ENSG00000078674	PCM1	TRUE	TRUE
chr8	17947184	A	T	ENST00000325083	ENSG00000078674	PCM1	TRUE	TRUE
chr8	17947185	G	A	ENST00000325083	ENSG00000078674	PCM1	TRUE	TRUE
chr8	17947185	G	C	ENST00000325083	ENSG00000078674	PCM1	TRUE	TRUE
chr8	17947185	G	T	ENST00000325083	ENSG00000078674	PCM1	TRUE	TRUE
chr8	17947189	A	T	ENST00000325083	ENSG00000078674	PCM1	TRUE	TRUE
chr8	17947198	C	T	ENST00000325083	ENSG00000078674	PCM1	TRUE	TRUE
chr8	17947201	C	T	ENST00000325083	ENSG00000078674	PCM1	TRUE	TRUE
chr8	17947204	G	T	ENST00000325083	ENSG00000078674	PCM1	TRUE	TRUE
chr8	17947213	G	T	ENST00000325083	ENSG00000078674	PCM1	TRUE	TRUE
chr8	17947216	G	T	ENST00000325083	ENSG00000078674	PCM1	TRUE	TRUE
chr8	17947222	G	T	ENST00000325083	ENSG00000078674	PCM1	TRUE	TRUE
chr8	17947229	T	A	ENST00000325083	ENSG00000078674	PCM1	TRUE	TRUE
chr8	17947231	A	T	ENST00000325083	ENSG00000078674	PCM1	TRUE	TRUE
chr8	17947234	A	T	ENST00000325083	ENSG00000078674	PCM1	TRUE	TRUE
chr8	17947237	C	T	ENST00000325083	ENSG00000078674	PCM1	TRUE	TRUE
chr8	17947247	T	A	ENST00000325083	ENSG00000078674	PCM1	TRUE	TRUE
chr8	17947247	T	G	ENST00000325083	ENSG00000078674	PCM1	TRUE	TRUE
chr8	17947250	T	A	ENST00000325083	ENSG00000078674	PCM1	TRUE	TRUE
chr8	17947250	T	G	ENST00000325083	ENSG00000078674	PCM1	TRUE	TRUE
chr8	17947252	A	T	ENST00000325083	ENSG00000078674	PCM1
chr8	17947255	A	T	ENST00000325083	ENSG00000078674	PCM1	TRUE	TRUE
chr8	17947262	T	A	ENST00000325083	ENSG00000078674	PCM1	TRUE	TRUE
chr8	17947262	T	G	ENST00000325083	ENSG00000078674	PCM1	TRUE	TRUE
chr8	17947264	C	T	ENST00000325083	ENSG00000078674	PCM1	TRUE	TRUE
chr8	17947267	C	T	ENST00000325083	ENSG00000078674	PCM1	TRUE	TRUE
chr8	17947270	C	T	ENST00000325083	ENSG00000078674	PCM1	TRUE	TRUE
chr8	17947273	G	T	ENST00000325083	ENSG00000078674	PCM1	TRUE	TRUE
chr8	17947276	C	T	ENST00000325083	ENSG00000078674	PCM1	TRUE	TRUE
chr8	17947282	A	T	ENST00000325083	ENSG00000078674	PCM1	TRUE	TRUE
chr8	17947291	C	T	ENST00000325083	ENSG00000078674	PCM1	TRUE	TRUE
chr8	17947294	G	T	ENST00000325083	ENSG00000078674	PCM1	TRUE	TRUE
chr8	17947300	C	T	ENST00000325083	ENSG00000078674	PCM1	TRUE	TRUE
chr8	17947321	C	T	ENST00000325083	ENSG00000078674	PCM1	TRUE	TRUE
chr8	17947327	A	T	ENST00000325083	ENSG00000078674	PCM1	TRUE	TRUE
chr8	17947333	G	T	ENST00000325083	ENSG00000078674	PCM1	TRUE	TRUE
chr8	17947336	C	T	ENST00000325083	ENSG00000078674	PCM1	TRUE	TRUE
chr8	17947364	G	A	ENST00000325083	ENSG00000078674	PCM1	TRUE	TRUE
chr8	17947364	G	C	ENST00000325083	ENSG00000078674	PCM1	TRUE	TRUE
chr8	17947364	G	T	ENST00000325083	ENSG00000078674	PCM1	TRUE	TRUE
chr8	17947365	T	A	ENST00000325083	ENSG00000078674	PCM1	TRUE	TRUE
chr8	17947365	T	C	ENST00000325083	ENSG00000078674	PCM1	TRUE	FALSE
chr8	17947365	T	G	ENST00000325083	ENSG00000078674	PCM1	TRUE	TRUE
chr8	17950613	A	C	ENST00000325083	ENSG00000078674	PCM1	TRUE	FALSE
chr8	17950613	A	G	ENST00000325083	ENSG00000078674	PCM1	TRUE	FALSE
chr8	17950613	A	T	ENST00000325083	ENSG00000078674	PCM1	TRUE	FALSE
chr8	17950614	G	A	ENST00000325083	ENSG00000078674	PCM1	TRUE	FALSE
chr8	17950614	G	C	ENST00000325083	ENSG00000078674	PCM1	TRUE	FALSE
chr8	17950614	G	T	ENST00000325083	ENSG00000078674	PCM1	TRUE	FALSE
chr8	17950623	G	T	ENST00000325083	ENSG00000078674	PCM1	TRUE	TRUE
chr8	17950639	T	A	ENST00000325083	ENSG00000078674	PCM1	TRUE	TRUE
chr8	17950639	T	G	ENST00000325083	ENSG00000078674	PCM1	TRUE	TRUE
chr8	17950662	G	T	ENST00000325083	ENSG00000078674	PCM1	TRUE	TRUE
chr8	17950671	G	T	ENST00000325083	ENSG00000078674	PCM1	TRUE	TRUE
chr8	17950674	G	T	ENST00000325083	ENSG00000078674	PCM1	TRUE	TRUE
chr8	17950678	T	A	ENST00000325083	ENSG00000078674	PCM1	TRUE	TRUE
chr8	17950687	T	A	ENST00000325083	ENSG00000078674	PCM1	TRUE	TRUE
chr8	17950687	T	G	ENST00000325083	ENSG00000078674	PCM1	TRUE	TRUE
chr8	17950692	C	T	ENST00000325083	ENSG00000078674	PCM1	TRUE	TRUE
chr8	17950707	C	T	ENST00000325083	ENSG00000078674	PCM1	TRUE	TRUE
chr8	17950722	C	T	ENST00000325083	ENSG00000078674	PCM1	TRUE	TRUE
chr8	17950725	G	A	ENST00000325083	ENSG00000078674	PCM1	TRUE	TRUE
chr8	17950725	G	C	ENST00000325083	ENSG00000078674	PCM1	TRUE	TRUE
chr8	17950725	G	T	ENST00000325083	ENSG00000078674	PCM1	TRUE	TRUE
chr8	17950726	T	A	ENST00000325083	ENSG00000078674	PCM1	TRUE	TRUE
chr8	17950726	T	C	ENST00000325083	ENSG00000078674	PCM1	TRUE	FALSE
chr8	17950726	T	G	ENST00000325083	ENSG00000078674	PCM1	TRUE	TRUE
chr8	17952968	A	C	ENST00000325083	ENSG00000078674	PCM1	TRUE	FALSE
chr8	17952968	A	G	ENST00000325083	ENSG00000078674	PCM1	TRUE	FALSE
chr8	17952968	A	T	ENST00000325083	ENSG00000078674	PCM1	TRUE	FALSE
chr8	17952969	G	A	ENST00000325083	ENSG00000078674	PCM1	TRUE	FALSE
chr8	17952969	G	C	ENST00000325083	ENSG00000078674	PCM1	TRUE	FALSE
chr8	17952969	G	T	ENST00000325083	ENSG00000078674	PCM1	TRUE	FALSE
chr8	17952991	A	T	ENST00000325083	ENSG00000078674	PCM1	TRUE	TRUE
chr8	17952994	A	T	ENST00000325083	ENSG00000078674	PCM1	TRUE	TRUE
chr8	17952997	C	T	ENST00000325083	ENSG00000078674	PCM1	TRUE	TRUE
chr8	17953003	G	T	ENST00000325083	ENSG00000078674	PCM1	TRUE	TRUE
chr8	17953013	C	A	ENST00000325083	ENSG00000078674	PCM1	TRUE	TRUE
chr8	17953013	C	G	ENST00000325083	ENSG00000078674	PCM1	TRUE	TRUE
chr8	17953016	T	A	ENST00000325083	ENSG00000078674	PCM1	TRUE	TRUE
chr8	17953016	T	G	ENST00000325083	ENSG00000078674	PCM1	TRUE	TRUE
chr8	17953024	G	T	ENST00000325083	ENSG00000078674	PCM1	TRUE	TRUE
chr8	17953033	C	T	ENST00000325083	ENSG00000078674	PCM1	TRUE	TRUE
chr8	17953042	A	T	ENST00000325083	ENSG00000078674	PCM1	TRUE	TRUE
chr8	17953049	C	A	ENST00000325083	ENSG00000078674	PCM1	TRUE	TRUE
chr8	17953049	C	G	ENST00000325083	ENSG00000078674	PCM1	TRUE	TRUE
chr8	17953055	C	A	ENST00000325083	ENSG00000078674	PCM1	TRUE	TRUE
chr8	17953055	C	G	ENST00000325083	ENSG00000078674	PCM1	TRUE	TRUE
chr8	17953057	G	T	ENST00000325083	ENSG00000078674	PCM1	TRUE	TRUE
chr8	17953064	T	A	ENST00000325083	ENSG00000078674	PCM1	TRUE	TRUE
chr8	17953064	T	G	ENST00000325083	ENSG00000078674	PCM1	TRUE	TRUE
chr8	17953072	G	T	ENST00000325083	ENSG00000078674	PCM1	TRUE	TRUE
chr8	17953075	A	T	ENST00000325083	ENSG00000078674	PCM1	TRUE	TRUE
chr8	17953081	G	T	ENST00000325083	ENSG00000078674	PCM1	TRUE	TRUE
chr8	17953093	A	T	ENST00000325083	ENSG00000078674	PCM1	TRUE	TRUE
chr8	17953099	A	T	ENST00000325083	ENSG00000078674	PCM1
chr8	17953108	C	T	ENST00000325083	ENSG00000078674	PCM1	TRUE	TRUE
chr8	17953111	G	T	ENST00000325083	ENSG00000078674	PCM1	TRUE	TRUE
chr8	17953114	A	T	ENST00000325083	ENSG00000078674	PCM1	TRUE	TRUE
chr8	17953117	A	T	ENST00000325083	ENSG00000078674	PCM1	TRUE	TRUE
chr8	17953120	C	T	ENST00000325083	ENSG00000078674	PCM1	TRUE	TRUE
chr8	17953123	A	T	ENST00000325083	ENSG00000078674	PCM1
chr8	17953132	A	T	ENST00000325083	ENSG00000078674	PCM1	TRUE	TRUE
chr8	17953136	T	A	ENST00000325083	ENSG00000078674	PCM1	TRUE	TRUE
chr8	17953141	G	T	ENST00000325083	ENSG00000078674	PCM1	TRUE	TRUE
chr8	17953144	G	T	ENST00000325083	ENSG00000078674	PCM1	TRUE	TRUE
chr8	17953159	C	T	ENST00000325083	ENSG00000078674	PCM1	TRUE	TRUE
chr8	17953165	C	T	ENST00000325083	ENSG00000078674	PCM1	TRUE	TRUE
chr8	17953181	C	A	ENST00000325083	ENSG00000078674	PCM1	TRUE	TRUE
chr8	17953181	C	G	ENST00000325083	ENSG00000078674	PCM1	TRUE	TRUE
chr8	17953184	C	A	ENST00000325083	ENSG00000078674	PCM1	TRUE	TRUE
chr8	17953184	C	G	ENST00000325083	ENSG00000078674	PCM1	TRUE	TRUE
chr8	17953187	G	A	ENST00000325083	ENSG00000078674	PCM1	TRUE	FALSE
chr8	17953187	G	C	ENST00000325083	ENSG00000078674	PCM1	TRUE	FALSE
chr8	17953187	G	T	ENST00000325083	ENSG00000078674	PCM1	TRUE	FALSE
chr8	17953188	T	A	ENST00000325083	ENSG00000078674	PCM1	TRUE	FALSE
chr8	17953188	T	C	ENST00000325083	ENSG00000078674	PCM1	TRUE	FALSE
chr8	17953188	T	G	ENST00000325083	ENSG00000078674	PCM1	TRUE	FALSE
chr8	17955468	A	C	ENST00000325083	ENSG00000078674	PCM1	TRUE	FALSE
chr8	17955468	A	G	ENST00000325083	ENSG00000078674	PCM1	TRUE	FALSE
chr8	17955468	A	T	ENST00000325083	ENSG00000078674	PCM1	TRUE	FALSE
chr8	17955469	G	A	ENST00000325083	ENSG00000078674	PCM1	TRUE	FALSE
chr8	17955469	G	C	ENST00000325083	ENSG00000078674	PCM1	TRUE	FALSE
chr8	17955469	G	T	ENST00000325083	ENSG00000078674	PCM1	TRUE	FALSE
chr8	17955478	C	T	ENST00000325083	ENSG00000078674	PCM1	TRUE	TRUE
chr8	17955493	C	T	ENST00000325083	ENSG00000078674	PCM1	TRUE	TRUE
chr8	17955496	A	T	ENST00000325083	ENSG00000078674	PCM1	TRUE	TRUE
chr8	17955506	C	A	ENST00000325083	ENSG00000078674	PCM1	TRUE	TRUE
chr8	17955506	C	G	ENST00000325083	ENSG00000078674	PCM1	TRUE	TRUE
chr8	17955530	T	A	ENST00000325083	ENSG00000078674	PCM1	TRUE	TRUE
chr8	17955547	G	T	ENST00000325083	ENSG00000078674	PCM1	TRUE	TRUE
chr8	17955550	G	T	ENST00000325083	ENSG00000078674	PCM1	TRUE	TRUE
chr8	17955569	C	A	ENST00000325083	ENSG00000078674	PCM1	TRUE	TRUE
chr8	17955569	C	G	ENST00000325083	ENSG00000078674	PCM1	TRUE	TRUE
chr8	17955582	T	A	ENST00000325083	ENSG00000078674	PCM1	TRUE	TRUE
chr8	17955582	T	G	ENST00000325083	ENSG00000078674	PCM1	TRUE	TRUE
chr8	17955604	C	T	ENST00000325083	ENSG00000078674	PCM1	TRUE	TRUE
chr8	17955610	G	T	ENST00000325083	ENSG00000078674	PCM1	TRUE	TRUE
chr8	17955616	G	T	ENST00000325083	ENSG00000078674	PCM1	TRUE	TRUE
chr8	17955622	G	T	ENST00000325083	ENSG00000078674	PCM1	TRUE	TRUE
chr8	17955643	G	T	ENST00000325083	ENSG00000078674	PCM1	TRUE	TRUE
chr8	17955646	A	T	ENST00000325083	ENSG00000078674	PCM1	TRUE	TRUE
chr8	17955652	C	T	ENST00000325083	ENSG00000078674	PCM1	TRUE	TRUE
chr8	17955654	G	A	ENST00000325083	ENSG00000078674	PCM1	FALSE	FALSE
chr8	17955654	G	C	ENST00000325083	ENSG00000078674	PCM1	FALSE	FALSE
chr8	17955654	G	T	ENST00000325083	ENSG00000078674	PCM1	FALSE	FALSE
chr8	17955655	T	A	ENST00000325083	ENSG00000078674	PCM1	FALSE	FALSE
chr8	17955655	T	C	ENST00000325083	ENSG00000078674	PCM1	FALSE	FALSE
chr8	17955655	T	G	ENST00000325083	ENSG00000078674	PCM1	FALSE	FALSE
chr8	17956602	A	C	ENST00000325083	ENSG00000078674	PCM1	TRUE	TRUE
chr8	17956602	A	G	ENST00000325083	ENSG00000078674	PCM1	TRUE	FALSE
chr8	17956602	A	T	ENST00000325083	ENSG00000078674	PCM1	TRUE	FALSE
chr8	17956603	G	A	ENST00000325083	ENSG00000078674	PCM1	TRUE	TRUE
chr8	17956603	G	C	ENST00000325083	ENSG00000078674	PCM1	TRUE	TRUE
chr8	17956603	G	T	ENST00000325083	ENSG00000078674	PCM1	TRUE	TRUE
chr8	17956605	A	T	ENST00000325083	ENSG00000078674	PCM1	TRUE	TRUE
chr8	17956609	T	A	ENST00000325083	ENSG00000078674	PCM1	TRUE	TRUE
chr8	17956609	T	G	ENST00000325083	ENSG00000078674	PCM1	TRUE	TRUE
chr8	17956614	G	T	ENST00000325083	ENSG00000078674	PCM1	TRUE	TRUE
chr8	17956620	C	T	ENST00000325083	ENSG00000078674	PCM1	TRUE	TRUE
chr8	17956623	A	T	ENST00000325083	ENSG00000078674	PCM1	TRUE	TRUE
chr8	17956626	A	T	ENST00000325083	ENSG00000078674	PCM1	TRUE	TRUE
chr8	17956630	T	A	ENST00000325083	ENSG00000078674	PCM1	TRUE	TRUE
chr8	17956635	G	T	ENST00000325083	ENSG00000078674	PCM1	TRUE	TRUE
chr8	17956641	A	T	ENST00000325083	ENSG00000078674	PCM1	TRUE	TRUE
chr8	17956644	G	T	ENST00000325083	ENSG00000078674	PCM1	TRUE	TRUE
chr8	17956648	T	A	ENST00000325083	ENSG00000078674	PCM1	TRUE	TRUE
chr8	17956648	T	G	ENST00000325083	ENSG00000078674	PCM1	TRUE	TRUE
chr8	17956658	T	A	ENST00000325083	ENSG00000078674	PCM1	TRUE	TRUE
chr8	17956658	T	G	ENST00000325083	ENSG00000078674	PCM1	TRUE	TRUE
chr8	17956661	T	A	ENST00000325083	ENSG00000078674	PCM1	TRUE	TRUE
chr8	17956661	T	G	ENST00000325083	ENSG00000078674	PCM1	TRUE	TRUE
chr8	17956662	G	T	ENST00000325083	ENSG00000078674	PCM1	TRUE	TRUE
chr8	17956665	C	T	ENST00000325083	ENSG00000078674	PCM1	TRUE	TRUE
chr8	17956672	C	A	ENST00000325083	ENSG00000078674	PCM1	TRUE	TRUE
chr8	17956672	C	G	ENST00000325083	ENSG00000078674	PCM1	TRUE	TRUE
chr8	17956698	G	T	ENST00000325083	ENSG00000078674	PCM1	TRUE	TRUE
chr8	17956707	A	T	ENST00000325083	ENSG00000078674	PCM1	TRUE	TRUE
chr8	17956713	G	T	ENST00000325083	ENSG00000078674	PCM1	TRUE	TRUE
chr8	17956716	G	T	ENST00000325083	ENSG00000078674	PCM1	TRUE	TRUE
chr8	17956722	G	T	ENST00000325083	ENSG00000078674	PCM1	TRUE	TRUE
chr8	17956725	G	T	ENST00000325083	ENSG00000078674	PCM1	TRUE	TRUE
chr8	17956729	C	A	ENST00000325083	ENSG00000078674	PCM1	TRUE	TRUE
chr8	17956729	C	G	ENST00000325083	ENSG00000078674	PCM1	TRUE	TRUE
chr8	17956731	G	T	ENST00000325083	ENSG00000078674	PCM1	TRUE	TRUE
chr8	17956736	T	A	ENST00000325083	ENSG00000078674	PCM1	TRUE	TRUE
chr8	17956736	T	G	ENST00000325083	ENSG00000078674	PCM1	TRUE	TRUE
chr8	17956743	G	T	ENST00000325083	ENSG00000078674	PCM1	TRUE	TRUE
chr8	17956749	G	T	ENST00000325083	ENSG00000078674	PCM1	TRUE	TRUE
chr8	17956758	G	T	ENST00000325083	ENSG00000078674	PCM1	TRUE	TRUE
chr8	17956776	C	T	ENST00000325083	ENSG00000078674	PCM1	TRUE	TRUE
chr8	17956778	G	A	ENST00000325083	ENSG00000078674	PCM1	TRUE	TRUE
chr8	17956778	G	C	ENST00000325083	ENSG00000078674	PCM1	TRUE	TRUE
chr8	17956778	G	T	ENST00000325083	ENSG00000078674	PCM1	TRUE	TRUE
chr8	17956779	T	A	ENST00000325083	ENSG00000078674	PCM1	TRUE	TRUE
chr8	17956779	T	C	ENST00000325083	ENSG00000078674	PCM1	TRUE	FALSE
chr8	17956779	T	G	ENST00000325083	ENSG00000078674	PCM1	TRUE	TRUE
chr8	17957262	A	C	ENST00000325083	ENSG00000078674	PCM1	TRUE	FALSE
chr8	17957262	A	G	ENST00000325083	ENSG00000078674	PCM1	TRUE	FALSE
chr8	17957262	A	T	ENST00000325083	ENSG00000078674	PCM1	TRUE	FALSE
chr8	17957263	G	A	ENST00000325083	ENSG00000078674	PCM1	TRUE	FALSE
chr8	17957263	G	C	ENST00000325083	ENSG00000078674	PCM1	TRUE	FALSE
chr8	17957263	G	T	ENST00000325083	ENSG00000078674	PCM1	TRUE	FALSE
chr8	17957271	C	T	ENST00000325083	ENSG00000078674	PCM1	TRUE	TRUE
chr8	17957287	G	A	ENST00000325083	ENSG00000078674	PCM1	TRUE	TRUE
chr8	17957288	G	A	ENST00000325083	ENSG00000078674	PCM1	TRUE	TRUE
chr8	17957292	G	T	ENST00000325083	ENSG00000078674	PCM1	TRUE	TRUE
chr8	17957316	C	T	ENST00000325083	ENSG00000078674	PCM1	TRUE	TRUE
chr8	17957321	T	A	ENST00000325083	ENSG00000078674	PCM1	TRUE	TRUE
chr8	17957334	A	T	ENST00000325083	ENSG00000078674	PCM1	TRUE	TRUE
chr8	17957343	C	T	ENST00000325083	ENSG00000078674	PCM1	TRUE	TRUE
chr8	17957363	T	A	ENST00000325083	ENSG00000078674	PCM1	TRUE	TRUE
chr8	17957364	G	T	ENST00000325083	ENSG00000078674	PCM1	TRUE	TRUE
chr8	17957376	A	T	ENST00000325083	ENSG00000078674	PCM1	TRUE	TRUE
chr8	17957419	T	A	ENST00000325083	ENSG00000078674	PCM1	TRUE	TRUE
chr8	17957419	T	G	ENST00000325083	ENSG00000078674	PCM1	TRUE	TRUE
chr8	17957422	G	A	ENST00000325083	ENSG00000078674	PCM1	TRUE	FALSE
chr8	17957422	G	C	ENST00000325083	ENSG00000078674	PCM1	TRUE	FALSE
chr8	17957422	G	T	ENST00000325083	ENSG00000078674	PCM1	TRUE	FALSE
chr8	17957423	T	A	ENST00000325083	ENSG00000078674	PCM1	TRUE	FALSE
chr8	17957423	T	C	ENST00000325083	ENSG00000078674	PCM1	TRUE	FALSE
chr8	17957423	T	G	ENST00000325083	ENSG00000078674	PCM1	TRUE	FALSE
chr8	17957538	A	C	ENST00000325083	ENSG00000078674	PCM1	TRUE	FALSE
chr8	17957538	A	G	ENST00000325083	ENSG00000078674	PCM1	TRUE	FALSE
chr8	17957538	A	T	ENST00000325083	ENSG00000078674	PCM1	TRUE	FALSE
chr8	17957539	G	A	ENST00000325083	ENSG00000078674	PCM1	TRUE	FALSE
chr8	17957539	G	C	ENST00000325083	ENSG00000078674	PCM1	TRUE	FALSE
chr8	17957539	G	T	ENST00000325083	ENSG00000078674	PCM1	TRUE	FALSE
chr8	17957544	T	A	ENST00000325083	ENSG00000078674	PCM1	TRUE	TRUE
chr8	17957545	C	T	ENST00000325083	ENSG00000078674	PCM1	TRUE	TRUE
chr8	17957550	T	A	ENST00000325083	ENSG00000078674	PCM1	TRUE	TRUE
chr8	17957550	T	G	ENST00000325083	ENSG00000078674	PCM1	TRUE	TRUE
chr8	17957554	A	T	ENST00000325083	ENSG00000078674	PCM1	TRUE	TRUE
chr8	17957557	G	T	ENST00000325083	ENSG00000078674	PCM1	TRUE	TRUE
chr8	17957563	G	T	ENST00000325083	ENSG00000078674	PCM1	TRUE	TRUE
chr8	17957566	C	T	ENST00000325083	ENSG00000078674	PCM1	TRUE	TRUE
chr8	17957569	G	T	ENST00000325083	ENSG00000078674	PCM1	TRUE	TRUE
chr8	17957584	C	T	ENST00000325083	ENSG00000078674	PCM1	TRUE	TRUE
chr8	17957590	G	T	ENST00000325083	ENSG00000078674	PCM1	TRUE	TRUE
chr8	17957599	G	T	ENST00000325083	ENSG00000078674	PCM1	TRUE	TRUE
chr8	17957602	G	T	ENST00000325083	ENSG00000078674	PCM1	TRUE	TRUE
chr8	17957605	G	T	ENST00000325083	ENSG00000078674	PCM1	TRUE	TRUE
chr8	17957608	G	T	ENST00000325083	ENSG00000078674	PCM1	TRUE	TRUE
chr8	17957611	G	T	ENST00000325083	ENSG00000078674	PCM1	TRUE	TRUE
chr8	17957614	G	T	ENST00000325083	ENSG00000078674	PCM1	TRUE	TRUE
chr8	17957620	G	T	ENST00000325083	ENSG00000078674	PCM1	TRUE	TRUE
chr8	17957623	G	T	ENST00000325083	ENSG00000078674	PCM1	TRUE	TRUE
chr8	17957626	G	T	ENST00000325083	ENSG00000078674	PCM1	TRUE	TRUE
chr8	17957629	G	T	ENST00000325083	ENSG00000078674	PCM1	TRUE	TRUE
chr8	17957638	G	T	ENST00000325083	ENSG00000078674	PCM1	TRUE	TRUE
chr8	17957645	C	A	ENST00000325083	ENSG00000078674	PCM1	TRUE	TRUE
chr8	17957645	C	G	ENST00000325083	ENSG00000078674	PCM1	TRUE	TRUE
chr8	17957648	T	A	ENST00000325083	ENSG00000078674	PCM1	TRUE	TRUE
chr8	17957648	T	G	ENST00000325083	ENSG00000078674	PCM1	TRUE	TRUE
chr8	17957677	G	T	ENST00000325083	ENSG00000078674	PCM1	TRUE	TRUE
chr8	17957686	G	T	ENST00000325083	ENSG00000078674	PCM1	TRUE	TRUE
chr8	17957695	G	T	ENST00000325083	ENSG00000078674	PCM1	TRUE	TRUE
chr8	17957701	G	T	ENST00000325083	ENSG00000078674	PCM1	TRUE	TRUE
chr8	17957704	C	T	ENST00000325083	ENSG00000078674	PCM1	TRUE	TRUE
chr8	17957707	A	T	ENST00000325083	ENSG00000078674	PCM1	TRUE	TRUE
chr8	17957716	C	T	ENST00000325083	ENSG00000078674	PCM1	TRUE	TRUE
chr8	17957731	A	T	ENST00000325083	ENSG00000078674	PCM1	TRUE	TRUE
chr8	17957734	C	T	ENST00000325083	ENSG00000078674	PCM1	TRUE	TRUE
chr8	17957737	A	T	ENST00000325083	ENSG00000078674	PCM1	TRUE	TRUE
chr8	17957743	A	T	ENST00000325083	ENSG00000078674	PCM1	TRUE	TRUE
chr8	17957746	C	T	ENST00000325083	ENSG00000078674	PCM1	TRUE	TRUE
chr8	17957750	T	A	ENST00000325083	ENSG00000078674	PCM1	TRUE	TRUE
chr8	17957750	T	G	ENST00000325083	ENSG00000078674	PCM1	TRUE	TRUE
chr8	17957752	C	T	ENST00000325083	ENSG00000078674	PCM1	TRUE	TRUE
chr8	17957773	C	T	ENST00000325083	ENSG00000078674	PCM1	TRUE	TRUE
chr8	17957776	G	A	ENST00000325083	ENSG00000078674	PCM1	TRUE	FALSE
chr8	17957776	G	C	ENST00000325083	ENSG00000078674	PCM1	TRUE	FALSE
chr8	17957776	G	T	ENST00000325083	ENSG00000078674	PCM1	TRUE	FALSE
chr8	17957777	T	A	ENST00000325083	ENSG00000078674	PCM1	TRUE	FALSE
chr8	17957777	T	C	ENST00000325083	ENSG00000078674	PCM1	TRUE	FALSE
chr8	17957777	T	G	ENST00000325083	ENSG00000078674	PCM1	TRUE	FALSE
chr8	17960012	A	C	ENST00000325083	ENSG00000078674	PCM1	TRUE	FALSE
chr8	17960012	A	G	ENST00000325083	ENSG00000078674	PCM1	TRUE	FALSE
chr8	17960012	A	T	ENST00000325083	ENSG00000078674	PCM1	TRUE	FALSE
chr8	17960013	G	A	ENST00000325083	ENSG00000078674	PCM1	TRUE	FALSE
chr8	17960013	G	C	ENST00000325083	ENSG00000078674	PCM1	TRUE	FALSE
chr8	17960013	G	T	ENST00000325083	ENSG00000078674	PCM1	TRUE	FALSE
chr8	17960029	C	T	ENST00000325083	ENSG00000078674	PCM1	TRUE	TRUE
chr8	17960032	G	T	ENST00000325083	ENSG00000078674	PCM1	TRUE	TRUE
chr8	17960054	C	A	ENST00000325083	ENSG00000078674	PCM1	TRUE	TRUE
chr8	17960054	C	G	ENST00000325083	ENSG00000078674	PCM1	TRUE	TRUE
chr8	17960060	T	A	ENST00000325083	ENSG00000078674	PCM1	TRUE	TRUE
chr8	17960073	C	A	ENST00000325083	ENSG00000078674	PCM1	TRUE	TRUE
chr8	17960073	C	G	ENST00000325083	ENSG00000078674	PCM1	TRUE	TRUE
chr8	17960080	G	T	ENST00000325083	ENSG00000078674	PCM1	TRUE	TRUE
chr8	17960083	G	T	ENST00000325083	ENSG00000078674	PCM1	TRUE	TRUE
chr8	17960092	A	T	ENST00000325083	ENSG00000078674	PCM1	TRUE	TRUE
chr8	17960095	C	T	ENST00000325083	ENSG00000078674	PCM1	TRUE	TRUE
chr8	17960102	C	A	ENST00000325083	ENSG00000078674	PCM1	TRUE	TRUE
chr8	17960102	C	G	ENST00000325083	ENSG00000078674	PCM1	TRUE	TRUE
chr8	17960113	A	T	ENST00000325083	ENSG00000078674	PCM1	TRUE	TRUE
chr8	17960116	G	T	ENST00000325083	ENSG00000078674	PCM1	TRUE	TRUE
chr8	17960128	A	T	ENST00000325083	ENSG00000078674	PCM1	TRUE	TRUE
chr8	17960134	C	T	ENST00000325083	ENSG00000078674	PCM1	TRUE	TRUE
chr8	17960137	A	T	ENST00000325083	ENSG00000078674	PCM1	TRUE	TRUE
chr8	17960146	G	T	ENST00000325083	ENSG00000078674	PCM1	TRUE	TRUE
chr8	17960155	G	T	ENST00000325083	ENSG00000078674	PCM1	TRUE	TRUE
chr8	17960158	A	T	ENST00000325083	ENSG00000078674	PCM1	TRUE	TRUE
chr8	17960164	A	T	ENST00000325083	ENSG00000078674	PCM1	TRUE	TRUE
chr8	17960166	G	A	ENST00000325083	ENSG00000078674	PCM1	TRUE	FALSE
chr8	17960166	G	C	ENST00000325083	ENSG00000078674	PCM1	TRUE	FALSE
chr8	17960166	G	T	ENST00000325083	ENSG00000078674	PCM1	TRUE	FALSE
chr8	17960167	T	A	ENST00000325083	ENSG00000078674	PCM1	TRUE	FALSE
chr8	17960167	T	C	ENST00000325083	ENSG00000078674	PCM1	TRUE	FALSE
chr8	17960167	T	G	ENST00000325083	ENSG00000078674	PCM1	TRUE	FALSE
chr8	17960313	A	C	ENST00000325083	ENSG00000078674	PCM1	TRUE	FALSE
chr8	17960313	A	G	ENST00000325083	ENSG00000078674	PCM1	TRUE	FALSE
chr8	17960313	A	T	ENST00000325083	ENSG00000078674	PCM1	TRUE	FALSE
chr8	17960314	G	A	ENST00000325083	ENSG00000078674	PCM1	TRUE	FALSE
chr8	17960314	G	C	ENST00000325083	ENSG00000078674	PCM1	TRUE	FALSE
chr8	17960314	G	T	ENST00000325083	ENSG00000078674	PCM1	TRUE	FALSE
chr8	17960316	G	T	ENST00000325083	ENSG00000078674	PCM1	TRUE	TRUE
chr8	17960319	A	T	ENST00000325083	ENSG00000078674	PCM1	TRUE	TRUE
chr8	17960327	T	A	ENST00000325083	ENSG00000078674	PCM1	TRUE	TRUE
chr8	17960327	T	G	ENST00000325083	ENSG00000078674	PCM1	TRUE	TRUE
chr8	17960328	G	T	ENST00000325083	ENSG00000078674	PCM1	TRUE	TRUE
chr8	17960334	A	T	ENST00000325083	ENSG00000078674	PCM1	TRUE	TRUE
chr8	17960340	C	T	ENST00000325083	ENSG00000078674	PCM1	TRUE	TRUE
chr8	17960343	C	T	ENST00000325083	ENSG00000078674	PCM1	TRUE	TRUE
chr8	17960346	C	T	ENST00000325083	ENSG00000078674	PCM1	TRUE	TRUE
chr8	17960349	C	T	ENST00000325083	ENSG00000078674	PCM1	TRUE	TRUE
chr8	17960352	A	T	ENST00000325083	ENSG00000078674	PCM1	TRUE	TRUE
chr8	17960355	G	T	ENST00000325083	ENSG00000078674	PCM1	TRUE	TRUE
chr8	17960361	A	T	ENST00000325083	ENSG00000078674	PCM1
chr8	17960364	C	T	ENST00000325083	ENSG00000078674	PCM1	TRUE	TRUE
chr8	17960368	T	A	ENST00000325083	ENSG00000078674	PCM1	TRUE	TRUE
chr8	17960370	C	T	ENST00000325083	ENSG00000078674	PCM1	TRUE	TRUE
chr8	17960373	G	T	ENST00000325083	ENSG00000078674	PCM1	TRUE	TRUE
chr8	17960376	G	T	ENST00000325083	ENSG00000078674	PCM1	TRUE	TRUE
chr8	17960379	A	T	ENST00000325083	ENSG00000078674	PCM1	TRUE	TRUE
chr8	17960382	A	T	ENST00000325083	ENSG00000078674	PCM1	TRUE	TRUE
chr8	17960385	A	T	ENST00000325083	ENSG00000078674	PCM1	TRUE	TRUE
chr8	17960400	C	T	ENST00000325083	ENSG00000078674	PCM1	TRUE	TRUE
chr8	17960403	G	T	ENST00000325083	ENSG00000078674	PCM1	TRUE	TRUE
chr8	17960406	A	T	ENST00000325083	ENSG00000078674	PCM1	TRUE	TRUE
chr8	17960412	C	T	ENST00000325083	ENSG00000078674	PCM1	TRUE	TRUE
chr8	17960419	T	A	ENST00000325083	ENSG00000078674	PCM1	TRUE	TRUE
chr8	17960421	C	T	ENST00000325083	ENSG00000078674	PCM1	TRUE	TRUE
chr8	17960432	C	A	ENST00000325083	ENSG00000078674	PCM1	TRUE	TRUE
chr8	17960440	T	A	ENST00000325083	ENSG00000078674	PCM1	TRUE	TRUE
chr8	17960440	T	G	ENST00000325083	ENSG00000078674	PCM1	TRUE	TRUE
chr8	17960442	C	T	ENST00000325083	ENSG00000078674	PCM1	TRUE	TRUE
chr8	17960445	G	A	ENST00000325083	ENSG00000078674	PCM1	TRUE	FALSE
chr8	17960445	G	C	ENST00000325083	ENSG00000078674	PCM1	TRUE	FALSE
chr8	17960445	G	T	ENST00000325083	ENSG00000078674	PCM1	TRUE	FALSE
chr8	17960446	T	A	ENST00000325083	ENSG00000078674	PCM1	TRUE	FALSE
chr8	17960446	T	C	ENST00000325083	ENSG00000078674	PCM1	TRUE	FALSE
chr8	17960446	T	G	ENST00000325083	ENSG00000078674	PCM1	TRUE	FALSE
chr8	17962032	A	C	ENST00000325083	ENSG00000078674	PCM1	TRUE	TRUE
chr8	17962032	A	G	ENST00000325083	ENSG00000078674	PCM1	TRUE	TRUE
chr8	17962032	A	T	ENST00000325083	ENSG00000078674	PCM1	TRUE	TRUE
chr8	17962033	G	A	ENST00000325083	ENSG00000078674	PCM1	TRUE	TRUE
chr8	17962033	G	C	ENST00000325083	ENSG00000078674	PCM1	TRUE	TRUE
chr8	17962033	G	T	ENST00000325083	ENSG00000078674	PCM1	TRUE	TRUE
chr8	17962038	C	A	ENST00000325083	ENSG00000078674	PCM1	TRUE	TRUE
chr8	17962038	C	G	ENST00000325083	ENSG00000078674	PCM1	TRUE	TRUE
chr8	17962060	T	A	ENST00000325083	ENSG00000078674	PCM1	TRUE	TRUE
chr8	17962067	A	T	ENST00000325083	ENSG00000078674	PCM1	TRUE	TRUE
chr8	17962070	A	T	ENST00000325083	ENSG00000078674	PCM1
chr8	17962075	T	A	ENST00000325083	ENSG00000078674	PCM1	TRUE	TRUE
chr8	17962075	T	G	ENST00000325083	ENSG00000078674	PCM1
chr8	17962092	C	A	ENST00000325083	ENSG00000078674	PCM1	TRUE	TRUE
chr8	17962092	C	G	ENST00000325083	ENSG00000078674	PCM1	TRUE	TRUE
chr8	17962109	C	T	ENST00000325083	ENSG00000078674	PCM1	TRUE	TRUE
chr8	17962115	G	T	ENST00000325083	ENSG00000078674	PCM1	TRUE	TRUE
chr8	17962130	A	T	ENST00000325083	ENSG00000078674	PCM1	TRUE	TRUE
chr8	17962142	G	T	ENST00000325083	ENSG00000078674	PCM1	TRUE	TRUE
chr8	17962148	G	T	ENST00000325083	ENSG00000078674	PCM1	TRUE	TRUE
chr8	17962158	C	A	ENST00000325083	ENSG00000078674	PCM1	TRUE	TRUE
chr8	17962158	C	G	ENST00000325083	ENSG00000078674	PCM1	TRUE	TRUE
chr8	17962172	G	T	ENST00000325083	ENSG00000078674	PCM1	TRUE	TRUE
chr8	17962175	G	A	ENST00000325083	ENSG00000078674	PCM1	TRUE	TRUE
chr8	17962175	G	C	ENST00000325083	ENSG00000078674	PCM1	TRUE	TRUE
chr8	17962175	G	T	ENST00000325083	ENSG00000078674	PCM1	TRUE	TRUE
chr8	17962176	T	A	ENST00000325083	ENSG00000078674	PCM1	TRUE	TRUE
chr8	17962176	T	C	ENST00000325083	ENSG00000078674	PCM1	TRUE	FALSE
chr8	17962176	T	G	ENST00000325083	ENSG00000078674	PCM1	TRUE	TRUE
chr8	17963099	A	C	ENST00000325083	ENSG00000078674	PCM1	TRUE	FALSE
chr8	17963099	A	G	ENST00000325083	ENSG00000078674	PCM1	TRUE	FALSE
chr8	17963099	A	T	ENST00000325083	ENSG00000078674	PCM1	TRUE	FALSE
chr8	17963100	G	A	ENST00000325083	ENSG00000078674	PCM1	TRUE	FALSE
chr8	17963100	G	C	ENST00000325083	ENSG00000078674	PCM1	TRUE	FALSE
chr8	17963100	G	T	ENST00000325083	ENSG00000078674	PCM1	TRUE	FALSE
chr8	17963102	T	A	ENST00000325083	ENSG00000078674	PCM1	TRUE	TRUE
chr8	17963105	G	A	ENST00000325083	ENSG00000078674	PCM1	TRUE	TRUE
chr8	17963106	G	A	ENST00000325083	ENSG00000078674	PCM1	TRUE	TRUE
chr8	17963108	C	A	ENST00000325083	ENSG00000078674	PCM1	TRUE	TRUE
chr8	17963108	C	G	ENST00000325083	ENSG00000078674	PCM1	TRUE	TRUE
chr8	17963110	G	T	ENST00000325083	ENSG00000078674	PCM1	TRUE	TRUE
chr8	17963116	A	T	ENST00000325083	ENSG00000078674	PCM1	TRUE	TRUE
chr8	17963119	A	T	ENST00000325083	ENSG00000078674	PCM1	TRUE	TRUE
chr8	17963125	G	T	ENST00000325083	ENSG00000078674	PCM1	TRUE	TRUE
chr8	17963132	T	A	ENST00000325083	ENSG00000078674	PCM1	TRUE	TRUE
chr8	17963137	G	T	ENST00000325083	ENSG00000078674	PCM1	TRUE	TRUE
chr8	17963140	G	T	ENST00000325083	ENSG00000078674	PCM1	TRUE	TRUE
chr8	17963146	C	T	ENST00000325083	ENSG00000078674	PCM1	TRUE	TRUE
chr8	17963149	C	T	ENST00000325083	ENSG00000078674	PCM1	TRUE	TRUE
chr8	17963152	A	T	ENST00000325083	ENSG00000078674	PCM1	TRUE	TRUE
chr8	17963155	A	T	ENST00000325083	ENSG00000078674	PCM1	TRUE	TRUE
chr8	17963158	A	T	ENST00000325083	ENSG00000078674	PCM1	TRUE	TRUE
chr8	17963161	C	T	ENST00000325083	ENSG00000078674	PCM1	TRUE	TRUE
chr8	17963167	G	T	ENST00000325083	ENSG00000078674	PCM1	TRUE	TRUE
chr8	17963182	G	T	ENST00000325083	ENSG00000078674	PCM1	TRUE	TRUE
chr8	17963188	C	T	ENST00000325083	ENSG00000078674	PCM1	TRUE	TRUE
chr8	17963197	C	T	ENST00000325083	ENSG00000078674	PCM1	TRUE	TRUE
chr8	17963209	G	T	ENST00000325083	ENSG00000078674	PCM1	TRUE	TRUE
chr8	17963234	C	A	ENST00000325083	ENSG00000078674	PCM1	TRUE	TRUE
chr8	17963234	C	G	ENST00000325083	ENSG00000078674	PCM1	TRUE	TRUE
chr8	17963237	T	A	ENST00000325083	ENSG00000078674	PCM1	TRUE	TRUE
chr8	17963239	A	T	ENST00000325083	ENSG00000078674	PCM1	TRUE	TRUE
chr8	17963248	G	T	ENST00000325083	ENSG00000078674	PCM1	TRUE	TRUE
chr8	17963254	G	T	ENST00000325083	ENSG00000078674	PCM1	TRUE	TRUE
chr8	17963265	T	A	ENST00000325083	ENSG00000078674	PCM1	TRUE	TRUE
chr8	17963272	C	T	ENST00000325083	ENSG00000078674	PCM1	TRUE	TRUE
chr8	17963275	C	T	ENST00000325083	ENSG00000078674	PCM1	TRUE	TRUE
chr8	17963281	A	T	ENST00000325083	ENSG00000078674	PCM1	TRUE	TRUE
chr8	17963287	G	T	ENST00000325083	ENSG00000078674	PCM1	TRUE	TRUE
chr8	17963290	A	T	ENST00000325083	ENSG00000078674	PCM1	TRUE	TRUE
chr8	17963292	G	A	ENST00000325083	ENSG00000078674	PCM1	TRUE	FALSE
chr8	17963292	G	C	ENST00000325083	ENSG00000078674	PCM1	TRUE	FALSE
chr8	17963292	G	T	ENST00000325083	ENSG00000078674	PCM1	TRUE	FALSE
chr8	17963293	T	A	ENST00000325083	ENSG00000078674	PCM1	TRUE	FALSE
chr8	17963293	T	C	ENST00000325083	ENSG00000078674	PCM1	TRUE	FALSE
chr8	17963293	T	G	ENST00000325083	ENSG00000078674	PCM1	TRUE	FALSE
chr8	17964566	A	C	ENST00000325083	ENSG00000078674	PCM1	TRUE	FALSE
chr8	17964566	A	G	ENST00000325083	ENSG00000078674	PCM1	TRUE	FALSE
chr8	17964566	A	T	ENST00000325083	ENSG00000078674	PCM1	TRUE	FALSE
chr8	17964567	G	A	ENST00000325083	ENSG00000078674	PCM1	TRUE	FALSE
chr8	17964567	G	C	ENST00000325083	ENSG00000078674	PCM1	TRUE	FALSE
chr8	17964567	G	T	ENST00000325083	ENSG00000078674	PCM1	TRUE	FALSE
chr8	17964582	G	A	ENST00000325083	ENSG00000078674	PCM1	TRUE	TRUE
chr8	17964583	G	A	ENST00000325083	ENSG00000078674	PCM1	TRUE	TRUE
chr8	17964584	G	T	ENST00000325083	ENSG00000078674	PCM1	TRUE	TRUE
chr8	17964596	C	T	ENST00000325083	ENSG00000078674	PCM1	TRUE	TRUE
chr8	17964601	T	A	ENST00000325083	ENSG00000078674	PCM1	TRUE	TRUE
chr8	17964611	G	T	ENST00000325083	ENSG00000078674	PCM1	TRUE	TRUE
chr8	17964614	G	T	ENST00000325083	ENSG00000078674	PCM1	TRUE	TRUE
chr8	17964617	G	T	ENST00000325083	ENSG00000078674	PCM1	TRUE	TRUE
chr8	17964623	G	T	ENST00000325083	ENSG00000078674	PCM1	TRUE	TRUE
chr8	17964634	C	A	ENST00000325083	ENSG00000078674	PCM1	TRUE	TRUE
chr8	17964634	C	G	ENST00000325083	ENSG00000078674	PCM1	TRUE	TRUE
chr8	17964641	G	T	ENST00000325083	ENSG00000078674	PCM1	TRUE	TRUE
chr8	17964644	G	T	ENST00000325083	ENSG00000078674	PCM1	TRUE	TRUE
chr8	17964662	G	T	ENST00000325083	ENSG00000078674	PCM1	TRUE	TRUE
chr8	17964665	G	T	ENST00000325083	ENSG00000078674	PCM1	TRUE	TRUE
chr8	17964668	G	T	ENST00000325083	ENSG00000078674	PCM1	TRUE	TRUE
chr8	17964671	G	T	ENST00000325083	ENSG00000078674	PCM1	TRUE	TRUE
chr8	17964674	G	T	ENST00000325083	ENSG00000078674	PCM1	TRUE	TRUE
chr8	17964677	G	T	ENST00000325083	ENSG00000078674	PCM1	TRUE	TRUE
chr8	17964680	C	T	ENST00000325083	ENSG00000078674	PCM1	TRUE	TRUE
chr8	17964715	T	A	ENST00000325083	ENSG00000078674	PCM1	TRUE	TRUE
chr8	17964745	C	A	ENST00000325083	ENSG00000078674	PCM1	TRUE	TRUE
chr8	17964745	C	G	ENST00000325083	ENSG00000078674	PCM1	TRUE	TRUE
chr8	17964749	G	T	ENST00000325083	ENSG00000078674	PCM1	TRUE	TRUE
chr8	17964752	A	T	ENST00000325083	ENSG00000078674	PCM1	TRUE	TRUE
chr8	17964755	G	T	ENST00000325083	ENSG00000078674	PCM1	TRUE	TRUE
chr8	17964761	A	T	ENST00000325083	ENSG00000078674	PCM1	TRUE	TRUE
chr8	17964769	G	A	ENST00000325083	ENSG00000078674	PCM1	TRUE	FALSE
chr8	17964769	G	C	ENST00000325083	ENSG00000078674	PCM1	TRUE	FALSE
chr8	17964769	G	T	ENST00000325083	ENSG00000078674	PCM1	TRUE	FALSE
chr8	17964770	T	A	ENST00000325083	ENSG00000078674	PCM1	TRUE	FALSE
chr8	17964770	T	C	ENST00000325083	ENSG00000078674	PCM1	TRUE	FALSE
chr8	17964770	T	G	ENST00000325083	ENSG00000078674	PCM1	TRUE	FALSE
chr8	17965997	A	C	ENST00000325083	ENSG00000078674	PCM1	TRUE	FALSE
chr8	17965997	A	G	ENST00000325083	ENSG00000078674	PCM1	TRUE	FALSE
chr8	17965997	A	T	ENST00000325083	ENSG00000078674	PCM1	TRUE	TRUE
chr8	17965998	G	A	ENST00000325083	ENSG00000078674	PCM1	TRUE	TRUE
chr8	17965998	G	C	ENST00000325083	ENSG00000078674	PCM1	TRUE	FALSE
chr8	17965998	G	T	ENST00000325083	ENSG00000078674	PCM1	TRUE	FALSE
chr8	17966001	G	A	ENST00000325083	ENSG00000078674	PCM1	TRUE	TRUE
chr8	17966002	G	A	ENST00000325083	ENSG00000078674	PCM1	TRUE	TRUE
chr8	17966003	A	T	ENST00000325083	ENSG00000078674	PCM1	TRUE	TRUE
chr8	17966014	C	A	ENST00000325083	ENSG00000078674	PCM1	TRUE	TRUE
chr8	17966022	C	A	ENST00000325083	ENSG00000078674	PCM1	TRUE	TRUE
chr8	17966030	G	T	ENST00000325083	ENSG00000078674	PCM1	TRUE	TRUE
chr8	17966038	T	A	ENST00000325083	ENSG00000078674	PCM1	TRUE	TRUE
chr8	17966038	T	G	ENST00000325083	ENSG00000078674	PCM1	TRUE	TRUE
chr8	17966046	T	A	ENST00000325083	ENSG00000078674	PCM1	TRUE	TRUE
chr8	17966046	T	G	ENST00000325083	ENSG00000078674	PCM1	TRUE	TRUE
chr8	17966051	A	T	ENST00000325083	ENSG00000078674	PCM1	TRUE	TRUE
chr8	17966060	C	T	ENST00000325083	ENSG00000078674	PCM1	TRUE	TRUE
chr8	17966063	C	T	ENST00000325083	ENSG00000078674	PCM1	TRUE	TRUE
chr8	17966078	C	T	ENST00000325083	ENSG00000078674	PCM1	TRUE	TRUE
chr8	17966084	C	T	ENST00000325083	ENSG00000078674	PCM1	TRUE	TRUE
chr8	17966087	G	T	ENST00000325083	ENSG00000078674	PCM1	TRUE	TRUE
chr8	17966100	G	A	ENST00000325083	ENSG00000078674	PCM1	TRUE	TRUE
chr8	17966101	G	A	ENST00000325083	ENSG00000078674	PCM1	TRUE	TRUE
chr8	17966106	C	A	ENST00000325083	ENSG00000078674	PCM1	TRUE	TRUE
chr8	17966106	C	G	ENST00000325083	ENSG00000078674	PCM1	TRUE	TRUE
chr8	17966108	G	T	ENST00000325083	ENSG00000078674	PCM1	TRUE	TRUE
chr8	17966119	C	A	ENST00000325083	ENSG00000078674	PCM1	TRUE	TRUE
chr8	17966119	C	G	ENST00000325083	ENSG00000078674	PCM1	TRUE	TRUE
chr8	17966123	G	T	ENST00000325083	ENSG00000078674	PCM1	TRUE	TRUE
chr8	17966126	G	T	ENST00000325083	ENSG00000078674	PCM1	TRUE	TRUE
chr8	17966129	A	T	ENST00000325083	ENSG00000078674	PCM1	TRUE	TRUE
chr8	17966132	G	T	ENST00000325083	ENSG00000078674	PCM1	TRUE	TRUE
chr8	17966135	C	T	ENST00000325083	ENSG00000078674	PCM1	TRUE	TRUE
chr8	17966139	G	A	ENST00000325083	ENSG00000078674	PCM1	TRUE	TRUE
chr8	17966140	G	A	ENST00000325083	ENSG00000078674	PCM1	TRUE	TRUE
chr8	17966141	C	T	ENST00000325083	ENSG00000078674	PCM1	TRUE	TRUE
chr8	17966144	G	T	ENST00000325083	ENSG00000078674	PCM1	TRUE	TRUE
chr8	17966147	C	T	ENST00000325083	ENSG00000078674	PCM1	TRUE	TRUE
chr8	17966156	C	T	ENST00000325083	ENSG00000078674	PCM1	TRUE	TRUE
chr8	17966162	A	T	ENST00000325083	ENSG00000078674	PCM1	TRUE	TRUE
chr8	17966165	A	T	ENST00000325083	ENSG00000078674	PCM1	TRUE	TRUE
chr8	17966168	C	T	ENST00000325083	ENSG00000078674	PCM1	TRUE	TRUE
chr8	17966194	T	A	ENST00000325083	ENSG00000078674	PCM1	TRUE	TRUE
chr8	17966195	C	T	ENST00000325083	ENSG00000078674	PCM1	TRUE	TRUE
chr8	17966202	T	A	ENST00000325083	ENSG00000078674	PCM1	TRUE	TRUE
chr8	17966207	C	T	ENST00000325083	ENSG00000078674	PCM1	TRUE	TRUE
chr8	17966213	C	T	ENST00000325083	ENSG00000078674	PCM1	TRUE	TRUE
chr8	17966216	C	T	ENST00000325083	ENSG00000078674	PCM1	TRUE	TRUE
chr8	17966219	G	A	ENST00000325083	ENSG00000078674	PCM1	TRUE	FALSE
chr8	17966219	G	C	ENST00000325083	ENSG00000078674	PCM1	TRUE	FALSE
chr8	17966219	G	T	ENST00000325083	ENSG00000078674	PCM1	TRUE	FALSE
chr8	17966220	T	A	ENST00000325083	ENSG00000078674	PCM1	TRUE	FALSE
chr8	17966220	T	C	ENST00000325083	ENSG00000078674	PCM1	TRUE	FALSE
chr8	17966220	T	G	ENST00000325083	ENSG00000078674	PCM1	TRUE	FALSE
chr8	17966326	A	C	ENST00000325083	ENSG00000078674	PCM1	TRUE	FALSE
chr8	17966326	A	G	ENST00000325083	ENSG00000078674	PCM1	TRUE	FALSE
chr8	17966326	A	T	ENST00000325083	ENSG00000078674	PCM1	TRUE	FALSE
chr8	17966327	G	A	ENST00000325083	ENSG00000078674	PCM1	TRUE	FALSE
chr8	17966327	G	C	ENST00000325083	ENSG00000078674	PCM1	TRUE	FALSE
chr8	17966327	G	T	ENST00000325083	ENSG00000078674	PCM1	TRUE	FALSE
chr8	17966339	T	A	ENST00000325083	ENSG00000078674	PCM1	TRUE	TRUE
chr8	17966346	C	T	ENST00000325083	ENSG00000078674	PCM1	TRUE	TRUE
chr8	17966369	C	A	ENST00000325083	ENSG00000078674	PCM1	TRUE	TRUE
chr8	17966369	C	G	ENST00000325083	ENSG00000078674	PCM1	TRUE	TRUE
chr8	17966400	C	T	ENST00000325083	ENSG00000078674	PCM1	TRUE	TRUE
chr8	17966421	C	T	ENST00000325083	ENSG00000078674	PCM1	TRUE	TRUE
chr8	17966425	T	A	ENST00000325083	ENSG00000078674	PCM1	TRUE	TRUE
chr8	17966430	C	T	ENST00000325083	ENSG00000078674	PCM1	TRUE	TRUE
chr8	17966435	C	A	ENST00000325083	ENSG00000078674	PCM1	TRUE	TRUE
chr8	17966438	T	A	ENST00000325083	ENSG00000078674	PCM1	TRUE	TRUE
chr8	17966438	T	G	ENST00000325083	ENSG00000078674	PCM1	TRUE	TRUE
chr8	17966442	C	T	ENST00000325083	ENSG00000078674	PCM1	TRUE	TRUE
chr8	17966452	G	A	ENST00000325083	ENSG00000078674	PCM1	TRUE	TRUE
chr8	17966453	G	A	ENST00000325083	ENSG00000078674	PCM1	TRUE	TRUE
chr8	17966454	C	T	ENST00000325083	ENSG00000078674	PCM1	TRUE	TRUE
chr8	17966457	C	T	ENST00000325083	ENSG00000078674	PCM1	TRUE	TRUE
chr8	17966469	C	T	ENST00000325083	ENSG00000078674	PCM1	TRUE	TRUE
chr8	17966474	G	A	ENST00000325083	ENSG00000078674	PCM1	TRUE	FALSE
chr8	17966474	G	C	ENST00000325083	ENSG00000078674	PCM1	TRUE	FALSE
chr8	17966474	G	T	ENST00000325083	ENSG00000078674	PCM1	TRUE	FALSE
chr8	17966475	T	A	ENST00000325083	ENSG00000078674	PCM1	TRUE	FALSE
chr8	17966475	T	C	ENST00000325083	ENSG00000078674	PCM1	TRUE	FALSE
chr8	17966475	T	G	ENST00000325083	ENSG00000078674	PCM1	TRUE	FALSE
chr8	17966978	A	C	ENST00000325083	ENSG00000078674	PCM1	TRUE	FALSE
chr8	17966978	A	G	ENST00000325083	ENSG00000078674	PCM1	TRUE	FALSE
chr8	17966978	A	T	ENST00000325083	ENSG00000078674	PCM1	TRUE	FALSE
chr8	17966979	G	A	ENST00000325083	ENSG00000078674	PCM1	TRUE	FALSE
chr8	17966979	G	C	ENST00000325083	ENSG00000078674	PCM1	TRUE	FALSE
chr8	17966979	G	T	ENST00000325083	ENSG00000078674	PCM1	TRUE	FALSE
chr8	17966982	T	A	ENST00000325083	ENSG00000078674	PCM1	TRUE	TRUE
chr8	17966984	A	T	ENST00000325083	ENSG00000078674	PCM1	TRUE	TRUE
chr8	17966987	C	T	ENST00000325083	ENSG00000078674	PCM1	TRUE	TRUE
chr8	17966999	G	T	ENST00000325083	ENSG00000078674	PCM1	TRUE	TRUE
chr8	17967011	C	T	ENST00000325083	ENSG00000078674	PCM1	TRUE	TRUE
chr8	17967014	C	T	ENST00000325083	ENSG00000078674	PCM1	TRUE	TRUE
chr8	17967020	C	T	ENST00000325083	ENSG00000078674	PCM1	TRUE	TRUE
chr8	17967029	G	T	ENST00000325083	ENSG00000078674	PCM1	TRUE	TRUE
chr8	17967032	A	T	ENST00000325083	ENSG00000078674	PCM1	TRUE	TRUE
chr8	17967038	G	T	ENST00000325083	ENSG00000078674	PCM1	TRUE	TRUE
chr8	17967044	A	T	ENST00000325083	ENSG00000078674	PCM1	TRUE	TRUE
chr8	17967047	G	T	ENST00000325083	ENSG00000078674	PCM1	TRUE	TRUE
chr8	17967050	A	T	ENST00000325083	ENSG00000078674	PCM1	TRUE	TRUE
chr8	17967066	C	A	ENST00000325083	ENSG00000078674	PCM1	TRUE	TRUE
chr8	17967087	T	A	ENST00000325083	ENSG00000078674	PCM1	TRUE	TRUE
chr8	17967087	T	G	ENST00000325083	ENSG00000078674	PCM1	TRUE	TRUE
chr8	17967094	T	A	ENST00000325083	ENSG00000078674	PCM1	TRUE	TRUE
chr8	17967113	C	T	ENST00000325083	ENSG00000078674	PCM1	TRUE	TRUE
chr8	17967140	G	T	ENST00000325083	ENSG00000078674	PCM1	TRUE	TRUE
chr8	17967156	C	A	ENST00000325083	ENSG00000078674	PCM1	TRUE	TRUE
chr8	17967156	C	G	ENST00000325083	ENSG00000078674	PCM1	TRUE	TRUE
chr8	17967159	C	A	ENST00000325083	ENSG00000078674	PCM1	TRUE	TRUE
chr8	17967159	C	G	ENST00000325083	ENSG00000078674	PCM1	TRUE	TRUE
chr8	17967171	G	A	ENST00000325083	ENSG00000078674	PCM1	TRUE	FALSE
chr8	17967171	G	C	ENST00000325083	ENSG00000078674	PCM1	TRUE	FALSE
chr8	17967171	G	T	ENST00000325083	ENSG00000078674	PCM1	TRUE	FALSE
chr8	17967172	T	A	ENST00000325083	ENSG00000078674	PCM1	TRUE	FALSE
chr8	17967172	T	C	ENST00000325083	ENSG00000078674	PCM1	TRUE	FALSE
chr8	17967172	T	G	ENST00000325083	ENSG00000078674	PCM1	TRUE	FALSE
chr8	17969575	A	C	ENST00000325083	ENSG00000078674	PCM1	TRUE	FALSE
chr8	17969575	A	G	ENST00000325083	ENSG00000078674	PCM1	TRUE	FALSE
chr8	17969575	A	T	ENST00000325083	ENSG00000078674	PCM1	TRUE	FALSE
chr8	17969576	G	A	ENST00000325083	ENSG00000078674	PCM1	TRUE	FALSE
chr8	17969576	G	C	ENST00000325083	ENSG00000078674	PCM1	TRUE	FALSE
chr8	17969576	G	T	ENST00000325083	ENSG00000078674	PCM1	TRUE	FALSE
chr8	17969595	T	A	ENST00000325083	ENSG00000078674	PCM1	TRUE	TRUE
chr8	17969595	T	G	ENST00000325083	ENSG00000078674	PCM1	TRUE	TRUE
chr8	17969612	G	T	ENST00000325083	ENSG00000078674	PCM1	TRUE	TRUE
chr8	17969624	C	T	ENST00000325083	ENSG00000078674	PCM1	TRUE	TRUE
chr8	17969645	G	T	ENST00000325083	ENSG00000078674	PCM1	TRUE	TRUE
chr8	17969648	C	T	ENST00000325083	ENSG00000078674	PCM1	TRUE	TRUE
chr8	17969651	C	T	ENST00000325083	ENSG00000078674	PCM1	TRUE	TRUE
chr8	17969654	C	T	ENST00000325083	ENSG00000078674	PCM1	TRUE	TRUE
chr8	17969661	T	A	ENST00000325083	ENSG00000078674	PCM1	TRUE	TRUE
chr8	17969661	T	G	ENST00000325083	ENSG00000078674	PCM1	TRUE	TRUE
chr8	17969666	C	T	ENST00000325083	ENSG00000078674	PCM1	TRUE	TRUE
chr8	17969676	C	A	ENST00000325083	ENSG00000078674	PCM1	TRUE	TRUE
chr8	17969676	C	G	ENST00000325083	ENSG00000078674	PCM1	TRUE	TRUE
chr8	17969678	G	T	ENST00000325083	ENSG00000078674	PCM1	TRUE	TRUE
chr8	17969681	A	T	ENST00000325083	ENSG00000078674	PCM1	TRUE	TRUE
chr8	17969687	G	T	ENST00000325083	ENSG00000078674	PCM1	TRUE	TRUE
chr8	17969692	T	A	ENST00000325083	ENSG00000078674	PCM1	TRUE	TRUE
chr8	17969692	T	G	ENST00000325083	ENSG00000078674	PCM1
chr8	17969705	A	T	ENST00000325083	ENSG00000078674	PCM1
chr8	17969714	G	T	ENST00000325083	ENSG00000078674	PCM1
chr8	17969732	G	T	ENST00000325083	ENSG00000078674	PCM1
chr8	17969738	G	T	ENST00000325083	ENSG00000078674	PCM1
chr8	17969741	A	T	ENST00000325083	ENSG00000078674	PCM1
chr8	17969749	G	A	ENST00000325083	ENSG00000078674	PCM1	TRUE	TRUE
chr8	17969749	G	C	ENST00000325083	ENSG00000078674	PCM1	TRUE	TRUE
chr8	17969749	G	T	ENST00000325083	ENSG00000078674	PCM1	TRUE	TRUE
chr8	17969750	T	A	ENST00000325083	ENSG00000078674	PCM1	TRUE	TRUE
chr8	17969750	T	C	ENST00000325083	ENSG00000078674	PCM1	TRUE	FALSE
chr8	17969750	T	G	ENST00000325083	ENSG00000078674	PCM1	TRUE	TRUE
chr8	17972327	A	C	ENST00000325083	ENSG00000078674	PCM1	TRUE	FALSE
chr8	17972327	A	G	ENST00000325083	ENSG00000078674	PCM1	TRUE	TRUE
chr8	17972327	A	T	ENST00000325083	ENSG00000078674	PCM1	TRUE	FALSE
chr8	17972328	G	A	ENST00000325083	ENSG00000078674	PCM1	TRUE	TRUE
chr8	17972328	G	C	ENST00000325083	ENSG00000078674	PCM1	TRUE	FALSE
chr8	17972328	G	T	ENST00000325083	ENSG00000078674	PCM1	TRUE	FALSE
chr8	17972333	A	T	ENST00000325083	ENSG00000078674	PCM1	TRUE	TRUE
chr8	17972336	A	T	ENST00000325083	ENSG00000078674	PCM1	TRUE	TRUE
chr8	17972345	G	T	ENST00000325083	ENSG00000078674	PCM1	TRUE	TRUE
chr8	17972348	G	T	ENST00000325083	ENSG00000078674	PCM1	TRUE	TRUE
chr8	17972351	G	T	ENST00000325083	ENSG00000078674	PCM1	TRUE	TRUE
chr8	17972357	G	T	ENST00000325083	ENSG00000078674	PCM1	TRUE	TRUE
chr8	17972376	G	A	ENST00000325083	ENSG00000078674	PCM1	TRUE	TRUE
chr8	17972377	G	A	ENST00000325083	ENSG00000078674	PCM1	TRUE	TRUE
chr8	17972379	T	A	ENST00000325083	ENSG00000078674	PCM1	TRUE	TRUE
chr8	17972379	T	G	ENST00000325083	ENSG00000078674	PCM1	TRUE	TRUE
chr8	17972383	T	A	ENST00000325083	ENSG00000078674	PCM1	TRUE	TRUE
chr8	17972383	T	G	ENST00000325083	ENSG00000078674	PCM1	TRUE	TRUE
chr8	17972384	G	T	ENST00000325083	ENSG00000078674	PCM1	TRUE	TRUE
chr8	17972387	C	T	ENST00000325083	ENSG00000078674	PCM1	TRUE	TRUE
chr8	17972390	G	T	ENST00000325083	ENSG00000078674	PCM1	TRUE	TRUE
chr8	17972396	G	T	ENST00000325083	ENSG00000078674	PCM1	TRUE	TRUE
chr8	17972402	G	T	ENST00000325083	ENSG00000078674	PCM1	TRUE	TRUE
chr8	17972405	A	T	ENST00000325083	ENSG00000078674	PCM1	TRUE	TRUE
chr8	17972417	A	T	ENST00000325083	ENSG00000078674	PCM1	TRUE	TRUE
chr8	17972423	G	T	ENST00000325083	ENSG00000078674	PCM1	TRUE	TRUE
chr8	17972430	C	A	ENST00000325083	ENSG00000078674	PCM1	TRUE	TRUE
chr8	17972430	C	G	ENST00000325083	ENSG00000078674	PCM1	TRUE	TRUE
chr8	17972441	G	T	ENST00000325083	ENSG00000078674	PCM1	TRUE	TRUE
chr8	17972444	A	T	ENST00000325083	ENSG00000078674	PCM1
chr8	17972465	A	T	ENST00000325083	ENSG00000078674	PCM1	TRUE	TRUE
chr8	17972471	C	T	ENST00000325083	ENSG00000078674	PCM1	TRUE	TRUE
chr8	17972475	T	A	ENST00000325083	ENSG00000078674	PCM1	TRUE	TRUE
chr8	17972475	T	G	ENST00000325083	ENSG00000078674	PCM1	TRUE	TRUE
chr8	17972486	G	T	ENST00000325083	ENSG00000078674	PCM1	TRUE	TRUE
chr8	17972489	A	T	ENST00000325083	ENSG00000078674	PCM1	TRUE	TRUE
chr8	17972492	A	T	ENST00000325083	ENSG00000078674	PCM1	TRUE	TRUE
chr8	17972498	C	T	ENST00000325083	ENSG00000078674	PCM1	TRUE	TRUE
chr8	17972507	G	T	ENST00000325083	ENSG00000078674	PCM1	TRUE	TRUE
chr8	17972510	G	T	ENST00000325083	ENSG00000078674	PCM1	TRUE	TRUE
chr8	17972514	C	A	ENST00000325083	ENSG00000078674	PCM1	TRUE	TRUE
chr8	17972514	C	G	ENST00000325083	ENSG00000078674	PCM1	TRUE	TRUE
chr8	17972519	G	T	ENST00000325083	ENSG00000078674	PCM1	TRUE	TRUE
chr8	17972567	A	T	ENST00000325083	ENSG00000078674	PCM1	TRUE	TRUE
chr8	17972576	A	T	ENST00000325083	ENSG00000078674	PCM1	TRUE	TRUE
chr8	17972582	A	T	ENST00000325083	ENSG00000078674	PCM1	TRUE	TRUE
chr8	17972585	A	T	ENST00000325083	ENSG00000078674	PCM1	TRUE	TRUE
chr8	17972597	C	T	ENST00000325083	ENSG00000078674	PCM1	TRUE	TRUE
chr8	17972615	A	T	ENST00000325083	ENSG00000078674	PCM1	TRUE	TRUE
chr8	17972621	A	T	ENST00000325083	ENSG00000078674	PCM1	TRUE	TRUE
chr8	17972630	A	T	ENST00000325083	ENSG00000078674	PCM1	TRUE	TRUE
chr8	17972634	C	A	ENST00000325083	ENSG00000078674	PCM1	TRUE	TRUE
chr8	17972634	C	G	ENST00000325083	ENSG00000078674	PCM1	TRUE	TRUE
chr8	17972636	A	T	ENST00000325083	ENSG00000078674	PCM1	TRUE	TRUE
chr8	17972642	A	T	ENST00000325083	ENSG00000078674	PCM1	TRUE	TRUE
chr8	17972645	A	T	ENST00000325083	ENSG00000078674	PCM1	TRUE	TRUE
chr8	17972660	C	T	ENST00000325083	ENSG00000078674	PCM1	TRUE	TRUE
chr8	17972666	A	T	ENST00000325083	ENSG00000078674	PCM1	TRUE	TRUE
chr8	17972672	A	T	ENST00000325083	ENSG00000078674	PCM1	TRUE	TRUE
chr8	17972678	A	T	ENST00000325083	ENSG00000078674	PCM1	TRUE	TRUE
chr8	17972688	G	A	ENST00000325083	ENSG00000078674	PCM1	TRUE	FALSE
chr8	17972688	G	C	ENST00000325083	ENSG00000078674	PCM1	TRUE	FALSE
chr8	17972688	G	T	ENST00000325083	ENSG00000078674	PCM1	TRUE	FALSE
chr8	17972689	T	A	ENST00000325083	ENSG00000078674	PCM1	TRUE	FALSE
chr8	17972689	T	C	ENST00000325083	ENSG00000078674	PCM1	TRUE	FALSE
chr8	17972689	T	G	ENST00000325083	ENSG00000078674	PCM1	TRUE	FALSE
chr8	17980589	A	C	ENST00000325083	ENSG00000078674	PCM1	TRUE	FALSE
chr8	17980589	A	G	ENST00000325083	ENSG00000078674	PCM1	TRUE	FALSE
chr8	17980589	A	T	ENST00000325083	ENSG00000078674	PCM1	TRUE	FALSE
chr8	17980590	G	A	ENST00000325083	ENSG00000078674	PCM1	TRUE	FALSE
chr8	17980590	G	C	ENST00000325083	ENSG00000078674	PCM1	TRUE	FALSE
chr8	17980590	G	T	ENST00000325083	ENSG00000078674	PCM1	TRUE	FALSE
chr8	17980595	T	A	ENST00000325083	ENSG00000078674	PCM1	TRUE	TRUE
chr8	17980595	T	G	ENST00000325083	ENSG00000078674	PCM1	TRUE	TRUE
chr8	17980596	G	T	ENST00000325083	ENSG00000078674	PCM1	TRUE	TRUE
chr8	17980622	T	A	ENST00000325083	ENSG00000078674	PCM1	TRUE	TRUE
chr8	17980623	G	T	ENST00000325083	ENSG00000078674	PCM1	TRUE	TRUE
chr8	17980631	C	A	ENST00000325083	ENSG00000078674	PCM1	TRUE	TRUE
chr8	17980632	A	T	ENST00000325083	ENSG00000078674	PCM1	TRUE	TRUE
chr8	17980644	A	T	ENST00000325083	ENSG00000078674	PCM1	TRUE	TRUE
chr8	17980651	C	A	ENST00000325083	ENSG00000078674	PCM1	TRUE	TRUE
chr8	17980651	C	G	ENST00000325083	ENSG00000078674	PCM1	TRUE	TRUE
chr8	17980656	C	T	ENST00000325083	ENSG00000078674	PCM1	TRUE	TRUE
chr8	17980662	G	T	ENST00000325083	ENSG00000078674	PCM1	TRUE	TRUE
chr8	17980665	G	T	ENST00000325083	ENSG00000078674	PCM1	TRUE	TRUE
chr8	17980674	C	T	ENST00000325083	ENSG00000078674	PCM1	TRUE	TRUE
chr8	17980680	A	T	ENST00000325083	ENSG00000078674	PCM1	TRUE	TRUE
chr8	17980692	A	T	ENST00000325083	ENSG00000078674	PCM1	TRUE	TRUE
chr8	17980695	A	T	ENST00000325083	ENSG00000078674	PCM1	TRUE	TRUE
chr8	17980704	G	T	ENST00000325083	ENSG00000078674	PCM1	TRUE	TRUE
chr8	17980707	C	T	ENST00000325083	ENSG00000078674	PCM1	TRUE	TRUE
chr8	17980713	G	T	ENST00000325083	ENSG00000078674	PCM1	TRUE	TRUE
chr8	17980716	A	T	ENST00000325083	ENSG00000078674	PCM1
chr8	17980725	A	T	ENST00000325083	ENSG00000078674	PCM1	TRUE	TRUE
chr8	17980730	T	A	ENST00000325083	ENSG00000078674	PCM1	TRUE	TRUE
chr8	17980743	G	T	ENST00000325083	ENSG00000078674	PCM1	TRUE	TRUE
chr8	17980753	C	A	ENST00000325083	ENSG00000078674	PCM1	TRUE	TRUE
chr8	17980753	C	G	ENST00000325083	ENSG00000078674	PCM1	TRUE	TRUE
chr8	17980755	G	T	ENST00000325083	ENSG00000078674	PCM1	TRUE	TRUE
chr8	17980756	G	A	ENST00000325083	ENSG00000078674	PCM1	TRUE	FALSE
chr8	17980756	G	C	ENST00000325083	ENSG00000078674	PCM1	TRUE	FALSE
chr8	17980756	G	T	ENST00000325083	ENSG00000078674	PCM1	TRUE	FALSE
chr8	17980757	T	A	ENST00000325083	ENSG00000078674	PCM1	TRUE	FALSE
chr8	17980757	T	C	ENST00000325083	ENSG00000078674	PCM1	TRUE	FALSE
chr8	17980757	T	G	ENST00000325083	ENSG00000078674	PCM1	TRUE	FALSE
chr8	17985445	A	C	ENST00000325083	ENSG00000078674	PCM1	TRUE	FALSE
chr8	17985445	A	G	ENST00000325083	ENSG00000078674	PCM1	TRUE	FALSE
chr8	17985445	A	T	ENST00000325083	ENSG00000078674	PCM1	TRUE	FALSE
chr8	17985446	G	A	ENST00000325083	ENSG00000078674	PCM1	TRUE	FALSE
chr8	17985446	G	C	ENST00000325083	ENSG00000078674	PCM1	TRUE	FALSE
chr8	17985446	G	T	ENST00000325083	ENSG00000078674	PCM1	TRUE	FALSE
chr8	17985473	G	T	ENST00000325083	ENSG00000078674	PCM1	TRUE	TRUE
chr8	17985480	T	A	ENST00000325083	ENSG00000078674	PCM1	TRUE	TRUE
chr8	17985482	C	T	ENST00000325083	ENSG00000078674	PCM1	TRUE	TRUE
chr8	17985496	T	A	ENST00000325083	ENSG00000078674	PCM1	TRUE	TRUE
chr8	17985496	T	G	ENST00000325083	ENSG00000078674	PCM1	TRUE	TRUE
chr8	17985500	G	T	ENST00000325083	ENSG00000078674	PCM1	TRUE	TRUE
chr8	17985513	T	A	ENST00000325083	ENSG00000078674	PCM1	TRUE	TRUE
chr8	17985513	T	G	ENST00000325083	ENSG00000078674	PCM1	TRUE	TRUE
chr8	17985521	C	T	ENST00000325083	ENSG00000078674	PCM1	TRUE	TRUE
chr8	17985527	G	T	ENST00000325083	ENSG00000078674	PCM1	TRUE	TRUE
chr8	17985551	G	T	ENST00000325083	ENSG00000078674	PCM1	TRUE	TRUE
chr8	17985563	G	T	ENST00000325083	ENSG00000078674	PCM1	TRUE	TRUE
chr8	17985569	C	T	ENST00000325083	ENSG00000078674	PCM1	TRUE	TRUE
chr8	17985589	C	A	ENST00000325083	ENSG00000078674	PCM1	TRUE	TRUE
chr8	17985589	C	G	ENST00000325083	ENSG00000078674	PCM1	TRUE	TRUE
chr8	17985591	T	A	ENST00000325083	ENSG00000078674	PCM1	TRUE	TRUE
chr8	17985593	A	T	ENST00000325083	ENSG00000078674	PCM1	TRUE	TRUE
chr8	17985596	C	T	ENST00000325083	ENSG00000078674	PCM1	TRUE	TRUE
chr8	17985606	T	A	ENST00000325083	ENSG00000078674	PCM1	TRUE	TRUE
chr8	17985606	T	G	ENST00000325083	ENSG00000078674	PCM1	TRUE	TRUE
chr8	17985610	T	A	ENST00000325083	ENSG00000078674	PCM1	TRUE	TRUE
chr8	17985610	T	G	ENST00000325083	ENSG00000078674	PCM1	TRUE	TRUE
chr8	17985615	T	A	ENST00000325083	ENSG00000078674	PCM1	TRUE	TRUE
chr8	17985617	C	T	ENST00000325083	ENSG00000078674	PCM1	TRUE	TRUE
chr8	17985620	G	A	ENST00000325083	ENSG00000078674	PCM1	TRUE	TRUE
chr8	17985620	G	C	ENST00000325083	ENSG00000078674	PCM1	TRUE	TRUE
chr8	17985620	G	T	ENST00000325083	ENSG00000078674	PCM1	TRUE	TRUE
chr8	17985621	T	A	ENST00000325083	ENSG00000078674	PCM1	TRUE	TRUE
chr8	17985621	T	C	ENST00000325083	ENSG00000078674	PCM1	TRUE	FALSE
chr8	17985621	T	G	ENST00000325083	ENSG00000078674	PCM1	TRUE	TRUE
chr8	17985957	A	C	ENST00000325083	ENSG00000078674	PCM1	TRUE	FALSE
chr8	17985957	A	G	ENST00000325083	ENSG00000078674	PCM1	TRUE	FALSE
chr8	17985957	A	T	ENST00000325083	ENSG00000078674	PCM1	TRUE	FALSE
chr8	17985958	G	A	ENST00000325083	ENSG00000078674	PCM1	TRUE	FALSE
chr8	17985958	G	C	ENST00000325083	ENSG00000078674	PCM1	TRUE	FALSE
chr8	17985958	G	T	ENST00000325083	ENSG00000078674	PCM1	TRUE	FALSE
chr8	17985971	A	T	ENST00000325083	ENSG00000078674	PCM1	TRUE	TRUE
chr8	17985983	G	T	ENST00000325083	ENSG00000078674	PCM1	TRUE	TRUE
chr8	17985992	G	T	ENST00000325083	ENSG00000078674	PCM1	TRUE	TRUE
chr8	17985995	A	T	ENST00000325083	ENSG00000078674	PCM1	TRUE	TRUE
chr8	17985998	G	T	ENST00000325083	ENSG00000078674	PCM1	TRUE	TRUE
chr8	17986001	G	T	ENST00000325083	ENSG00000078674	PCM1	TRUE	TRUE
chr8	17986010	A	T	ENST00000325083	ENSG00000078674	PCM1	TRUE	TRUE
chr8	17986014	C	A	ENST00000325083	ENSG00000078674	PCM1	TRUE	TRUE
chr8	17986014	C	G	ENST00000325083	ENSG00000078674	PCM1	TRUE	TRUE
chr8	17986032	G	A	ENST00000325083	ENSG00000078674	PCM1	TRUE	TRUE
chr8	17986033	G	A	ENST00000325083	ENSG00000078674	PCM1	TRUE	TRUE
chr8	17986041	C	A	ENST00000325083	ENSG00000078674	PCM1	TRUE	TRUE
chr8	17986041	C	G	ENST00000325083	ENSG00000078674	PCM1	TRUE	TRUE
chr8	17986047	C	A	ENST00000325083	ENSG00000078674	PCM1	TRUE	TRUE
chr8	17986047	C	G	ENST00000325083	ENSG00000078674	PCM1	TRUE	TRUE
chr8	17986049	G	T	ENST00000325083	ENSG00000078674	PCM1	TRUE	TRUE
chr8	17986064	G	T	ENST00000325083	ENSG00000078674	PCM1	TRUE	TRUE
chr8	17986088	G	A	ENST00000325083	ENSG00000078674	PCM1	TRUE	FALSE
chr8	17986088	G	C	ENST00000325083	ENSG00000078674	PCM1	TRUE	FALSE
chr8	17986088	G	T	ENST00000325083	ENSG00000078674	PCM1	TRUE	FALSE
chr8	17986089	T	A	ENST00000325083	ENSG00000078674	PCM1	TRUE	FALSE
chr8	17986089	T	C	ENST00000325083	ENSG00000078674	PCM1	TRUE	FALSE
chr8	17986089	T	G	ENST00000325083	ENSG00000078674	PCM1	TRUE	FALSE
chr8	17989857	A	C	ENST00000325083	ENSG00000078674	PCM1	TRUE	FALSE
chr8	17989857	A	G	ENST00000325083	ENSG00000078674	PCM1	TRUE	FALSE
chr8	17989857	A	T	ENST00000325083	ENSG00000078674	PCM1	TRUE	FALSE
chr8	17989858	G	A	ENST00000325083	ENSG00000078674	PCM1	TRUE	FALSE
chr8	17989858	G	C	ENST00000325083	ENSG00000078674	PCM1	TRUE	FALSE
chr8	17989858	G	T	ENST00000325083	ENSG00000078674	PCM1	TRUE	FALSE
chr8	17989859	G	T	ENST00000325083	ENSG00000078674	PCM1	TRUE	TRUE
chr8	17989868	G	T	ENST00000325083	ENSG00000078674	PCM1	TRUE	TRUE
chr8	17989871	A	T	ENST00000325083	ENSG00000078674	PCM1	TRUE	TRUE
chr8	17989880	G	T	ENST00000325083	ENSG00000078674	PCM1	TRUE	TRUE
chr8	17989883	A	T	ENST00000325083	ENSG00000078674	PCM1	TRUE	TRUE
chr8	17989886	G	T	ENST00000325083	ENSG00000078674	PCM1	TRUE	TRUE
chr8	17989895	A	T	ENST00000325083	ENSG00000078674	PCM1	TRUE	TRUE
chr8	17989904	G	T	ENST00000325083	ENSG00000078674	PCM1	TRUE	TRUE
chr8	17989907	C	T	ENST00000325083	ENSG00000078674	PCM1	TRUE	TRUE
chr8	17989944	C	A	ENST00000325083	ENSG00000078674	PCM1	TRUE	TRUE
chr8	17989944	C	G	ENST00000325083	ENSG00000078674	PCM1	TRUE	TRUE
chr8	17989947	C	A	ENST00000325083	ENSG00000078674	PCM1	TRUE	TRUE
chr8	17989947	C	G	ENST00000325083	ENSG00000078674	PCM1	TRUE	TRUE
chr8	17989955	G	T	ENST00000325083	ENSG00000078674	PCM1	TRUE	TRUE
chr8	17989980	G	A	ENST00000325083	ENSG00000078674	PCM1	TRUE	FALSE
chr8	17989980	G	C	ENST00000325083	ENSG00000078674	PCM1	TRUE	FALSE
chr8	17989980	G	T	ENST00000325083	ENSG00000078674	PCM1	TRUE	FALSE
chr8	17989981	T	A	ENST00000325083	ENSG00000078674	PCM1	TRUE	FALSE
chr8	17989981	T	C	ENST00000325083	ENSG00000078674	PCM1	TRUE	FALSE
chr8	17989981	T	G	ENST00000325083	ENSG00000078674	PCM1	TRUE	FALSE
chr8	17991540	A	C	ENST00000325083	ENSG00000078674	PCM1	TRUE	FALSE
chr8	17991540	A	G	ENST00000325083	ENSG00000078674	PCM1	TRUE	FALSE
chr8	17991540	A	T	ENST00000325083	ENSG00000078674	PCM1	TRUE	FALSE
chr8	17991541	G	A	ENST00000325083	ENSG00000078674	PCM1	TRUE	FALSE
chr8	17991541	G	C	ENST00000325083	ENSG00000078674	PCM1	TRUE	FALSE
chr8	17991541	G	T	ENST00000325083	ENSG00000078674	PCM1	TRUE	FALSE
chr8	17991560	T	A	ENST00000325083	ENSG00000078674	PCM1	TRUE	TRUE
chr8	17991560	T	G	ENST00000325083	ENSG00000078674	PCM1	TRUE	TRUE
chr8	17991565	C	T	ENST00000325083	ENSG00000078674	PCM1	TRUE	TRUE
chr8	17991572	T	A	ENST00000325083	ENSG00000078674	PCM1	TRUE	TRUE
chr8	17991572	T	G	ENST00000325083	ENSG00000078674	PCM1	TRUE	TRUE
chr8	17991577	A	T	ENST00000325083	ENSG00000078674	PCM1	TRUE	TRUE
chr8	17991583	A	T	ENST00000325083	ENSG00000078674	PCM1	TRUE	TRUE
chr8	17991586	G	T	ENST00000325083	ENSG00000078674	PCM1	TRUE	TRUE
chr8	17991591	T	A	ENST00000325083	ENSG00000078674	PCM1	TRUE	TRUE
chr8	17991591	T	G	ENST00000325083	ENSG00000078674	PCM1	TRUE	TRUE
chr8	17991592	G	T	ENST00000325083	ENSG00000078674	PCM1	TRUE	TRUE
chr8	17991601	A	T	ENST00000325083	ENSG00000078674	PCM1	TRUE	TRUE
chr8	17991607	G	T	ENST00000325083	ENSG00000078674	PCM1	TRUE	TRUE
chr8	17991613	G	T	ENST00000325083	ENSG00000078674	PCM1	TRUE	TRUE
chr8	17991623	C	A	ENST00000325083	ENSG00000078674	PCM1	TRUE	TRUE
chr8	17991623	C	G	ENST00000325083	ENSG00000078674	PCM1	TRUE	TRUE
chr8	17991631	A	T	ENST00000325083	ENSG00000078674	PCM1	TRUE	TRUE
chr8	17991636	C	A	ENST00000325083	ENSG00000078674	PCM1	TRUE	TRUE
chr8	17991642	C	A	ENST00000325083	ENSG00000078674	PCM1	TRUE	TRUE
chr8	17991652	G	T	ENST00000325083	ENSG00000078674	PCM1	TRUE	TRUE
chr8	17991658	G	T	ENST00000325083	ENSG00000078674	PCM1	TRUE	TRUE
chr8	17991695	T	A	ENST00000325083	ENSG00000078674	PCM1	TRUE	TRUE
chr8	17991695	T	G	ENST00000325083	ENSG00000078674	PCM1	TRUE	TRUE
chr8	17991697	G	T	ENST00000325083	ENSG00000078674	PCM1	TRUE	TRUE
chr8	17991700	G	T	ENST00000325083	ENSG00000078674	PCM1	TRUE	TRUE
chr8	17991701	G	A	ENST00000325083	ENSG00000078674	PCM1	FALSE	FALSE
chr8	17991701	G	C	ENST00000325083	ENSG00000078674	PCM1	FALSE	FALSE
chr8	17991701	G	T	ENST00000325083	ENSG00000078674	PCM1	FALSE	FALSE
chr8	17991702	T	A	ENST00000325083	ENSG00000078674	PCM1	FALSE	FALSE
chr8	17991702	T	C	ENST00000325083	ENSG00000078674	PCM1	FALSE	FALSE
chr8	17991702	T	G	ENST00000325083	ENSG00000078674	PCM1	FALSE	FALSE
chr8	17993481	A	C	ENST00000325083	ENSG00000078674	PCM1	TRUE	FALSE
chr8	17993481	A	G	ENST00000325083	ENSG00000078674	PCM1	TRUE	FALSE
chr8	17993481	A	T	ENST00000325083	ENSG00000078674	PCM1	TRUE	FALSE
chr8	17993482	G	A	ENST00000325083	ENSG00000078674	PCM1	TRUE	FALSE
chr8	17993482	G	C	ENST00000325083	ENSG00000078674	PCM1	TRUE	FALSE
chr8	17993482	G	T	ENST00000325083	ENSG00000078674	PCM1	TRUE	FALSE
chr8	17993497	G	T	ENST00000325083	ENSG00000078674	PCM1	TRUE	TRUE
chr8	17993510	C	A	ENST00000325083	ENSG00000078674	PCM1	TRUE	TRUE
chr8	17993510	C	G	ENST00000325083	ENSG00000078674	PCM1	TRUE	TRUE
chr8	17993512	C	T	ENST00000325083	ENSG00000078674	PCM1	TRUE	TRUE
chr8	17993515	C	T	ENST00000325083	ENSG00000078674	PCM1	TRUE	TRUE
chr8	17993527	G	T	ENST00000325083	ENSG00000078674	PCM1	TRUE	TRUE
chr8	17993547	T	A	ENST00000325083	ENSG00000078674	PCM1	TRUE	TRUE
chr8	17993551	A	T	ENST00000325083	ENSG00000078674	PCM1	TRUE	TRUE
chr8	17993563	C	T	ENST00000325083	ENSG00000078674	PCM1	TRUE	TRUE
chr8	17993566	C	T	ENST00000325083	ENSG00000078674	PCM1	TRUE	TRUE
chr8	17993578	C	T	ENST00000325083	ENSG00000078674	PCM1	TRUE	TRUE
chr8	17993584	A	T	ENST00000325083	ENSG00000078674	PCM1	TRUE	TRUE
chr8	17993596	A	T	ENST00000325083	ENSG00000078674	PCM1	TRUE	TRUE
chr8	17993599	G	T	ENST00000325083	ENSG00000078674	PCM1	TRUE	TRUE
chr8	17993615	T	A	ENST00000325083	ENSG00000078674	PCM1	TRUE	TRUE
chr8	17993617	A	T	ENST00000325083	ENSG00000078674	PCM1	TRUE	TRUE
chr8	17993620	G	A	ENST00000325083	ENSG00000078674	PCM1	TRUE	FALSE
chr8	17993620	G	C	ENST00000325083	ENSG00000078674	PCM1	TRUE	FALSE
chr8	17993620	G	T	ENST00000325083	ENSG00000078674	PCM1	TRUE	FALSE
chr8	17993621	T	A	ENST00000325083	ENSG00000078674	PCM1	TRUE	FALSE
chr8	17993621	T	C	ENST00000325083	ENSG00000078674	PCM1	FALSE	FALSE
chr8	17993621	T	G	ENST00000325083	ENSG00000078674	PCM1	TRUE	FALSE
chr8	18006261	A	C	ENST00000325083	ENSG00000078674	PCM1	TRUE	FALSE
chr8	18006261	A	G	ENST00000325083	ENSG00000078674	PCM1	TRUE	FALSE
chr8	18006261	A	T	ENST00000325083	ENSG00000078674	PCM1	TRUE	FALSE
chr8	18006262	G	A	ENST00000325083	ENSG00000078674	PCM1	TRUE	FALSE
chr8	18006262	G	C	ENST00000325083	ENSG00000078674	PCM1	TRUE	FALSE
chr8	18006262	G	T	ENST00000325083	ENSG00000078674	PCM1	TRUE	FALSE
chr8	18006263	G	T	ENST00000325083	ENSG00000078674	PCM1	TRUE	TRUE
chr8	18006275	G	T	ENST00000325083	ENSG00000078674	PCM1	TRUE	TRUE
chr8	18006283	C	A	ENST00000325083	ENSG00000078674	PCM1	TRUE	TRUE
chr8	18006288	C	A	ENST00000325083	ENSG00000078674	PCM1	TRUE	TRUE
chr8	18006290	C	T	ENST00000325083	ENSG00000078674	PCM1	TRUE	TRUE
chr8	18006303	C	A	ENST00000325083	ENSG00000078674	PCM1	TRUE	TRUE
chr8	18006303	C	G	ENST00000325083	ENSG00000078674	PCM1	TRUE	TRUE
chr8	18006321	T	A	ENST00000325083	ENSG00000078674	PCM1	TRUE	TRUE
chr8	18006332	C	T	ENST00000325083	ENSG00000078674	PCM1	TRUE	TRUE
chr8	18006335	C	T	ENST00000325083	ENSG00000078674	PCM1	TRUE	TRUE
chr8	18006344	G	T	ENST00000325083	ENSG00000078674	PCM1	TRUE	TRUE
chr8	18006350	A	T	ENST00000325083	ENSG00000078674	PCM1	TRUE	TRUE
chr8	18006353	G	T	ENST00000325083	ENSG00000078674	PCM1	TRUE	TRUE
chr8	18006362	A	T	ENST00000325083	ENSG00000078674	PCM1	TRUE	TRUE
chr8	18006374	A	T	ENST00000325083	ENSG00000078674	PCM1	TRUE	TRUE
chr8	18006377	C	T	ENST00000325083	ENSG00000078674	PCM1	TRUE	TRUE
chr8	18006383	G	T	ENST00000325083	ENSG00000078674	PCM1	TRUE	TRUE
chr8	18006393	T	A	ENST00000325083	ENSG00000078674	PCM1	TRUE	TRUE
chr8	18006393	T	G	ENST00000325083	ENSG00000078674	PCM1	TRUE	TRUE
chr8	18006395	C	T	ENST00000325083	ENSG00000078674	PCM1	TRUE	TRUE
chr8	18006398	G	A	ENST00000325083	ENSG00000078674	PCM1	TRUE	FALSE
chr8	18006398	G	C	ENST00000325083	ENSG00000078674	PCM1	TRUE	FALSE
chr8	18006398	G	T	ENST00000325083	ENSG00000078674	PCM1	TRUE	FALSE
chr8	18006399	T	A	ENST00000325083	ENSG00000078674	PCM1	TRUE	FALSE
chr8	18006399	T	C	ENST00000325083	ENSG00000078674	PCM1	TRUE	FALSE
chr8	18006399	T	G	ENST00000325083	ENSG00000078674	PCM1	TRUE	FALSE
chr8	18009545	A	C	ENST00000325083	ENSG00000078674	PCM1	TRUE	TRUE
chr8	18009545	A	G	ENST00000325083	ENSG00000078674	PCM1	TRUE	FALSE
chr8	18009545	A	T	ENST00000325083	ENSG00000078674	PCM1	TRUE	TRUE
chr8	18009546	G	A	ENST00000325083	ENSG00000078674	PCM1	TRUE	FALSE
chr8	18009546	G	C	ENST00000325083	ENSG00000078674	PCM1	TRUE	FALSE
chr8	18009546	G	T	ENST00000325083	ENSG00000078674	PCM1	TRUE	FALSE
chr8	18009551	C	A	ENST00000325083	ENSG00000078674	PCM1	TRUE	TRUE
chr8	18009551	C	G	ENST00000325083	ENSG00000078674	PCM1	TRUE	TRUE
chr8	18009559	A	T	ENST00000325083	ENSG00000078674	PCM1	TRUE	TRUE
chr8	18009571	A	T	ENST00000325083	ENSG00000078674	PCM1	TRUE	TRUE
chr8	18009574	A	T	ENST00000325083	ENSG00000078674	PCM1	TRUE	TRUE
chr8	18009580	A	T	ENST00000325083	ENSG00000078674	PCM1	TRUE	TRUE
chr8	18009588	T	A	ENST00000325083	ENSG00000078674	PCM1	TRUE	TRUE
chr8	18009589	G	T	ENST00000325083	ENSG00000078674	PCM1	TRUE	TRUE
chr8	18009592	G	T	ENST00000325083	ENSG00000078674	PCM1	TRUE	TRUE
chr8	18009607	G	T	ENST00000325083	ENSG00000078674	PCM1	TRUE	TRUE
chr8	18009616	G	T	ENST00000325083	ENSG00000078674	PCM1	TRUE	TRUE
chr8	18009623	T	A	ENST00000325083	ENSG00000078674	PCM1	TRUE	TRUE
chr8	18009631	G	T	ENST00000325083	ENSG00000078674	PCM1	TRUE	TRUE
chr8	18009635	T	A	ENST00000325083	ENSG00000078674	PCM1	TRUE	TRUE
chr8	18009646	A	T	ENST00000325083	ENSG00000078674	PCM1	TRUE	TRUE
chr8	18009655	C	T	ENST00000325083	ENSG00000078674	PCM1	TRUE	TRUE
chr8	18009662	T	A	ENST00000325083	ENSG00000078674	PCM1	TRUE	TRUE
chr8	18009685	A	T	ENST00000325083	ENSG00000078674	PCM1	TRUE	TRUE
chr8	18009688	C	T	ENST00000325083	ENSG00000078674	PCM1	TRUE	TRUE
chr8	18009691	A	T	ENST00000325083	ENSG00000078674	PCM1	TRUE	TRUE
chr8	18009696	C	A	ENST00000325083	ENSG00000078674	PCM1	TRUE	TRUE
chr8	18009697	A	T	ENST00000325083	ENSG00000078674	PCM1	TRUE	TRUE
chr8	18009703	A	T	ENST00000325083	ENSG00000078674	PCM1	TRUE	TRUE
chr8	18009709	G	T	ENST00000325083	ENSG00000078674	PCM1	TRUE	TRUE
chr8	18009718	G	T	ENST00000325083	ENSG00000078674	PCM1	TRUE	TRUE
chr8	18009727	C	T	ENST00000325083	ENSG00000078674	PCM1
chr8	18009735	T	A	ENST00000325083	ENSG00000078674	PCM1
chr8	18009739	A	T	ENST00000325083	ENSG00000078674	PCM1
chr8	18009742	G	T	ENST00000325083	ENSG00000078674	PCM1
chr8	18009745	G	A	ENST00000325083	ENSG00000078674	PCM1	TRUE	TRUE
chr8	18009745	G	C	ENST00000325083	ENSG00000078674	PCM1	TRUE	TRUE
chr8	18009745	G	T	ENST00000325083	ENSG00000078674	PCM1	TRUE	TRUE
chr8	18009746	T	A	ENST00000325083	ENSG00000078674	PCM1	TRUE	TRUE
chr8	18009746	T	C	ENST00000325083	ENSG00000078674	PCM1	TRUE	FALSE
chr8	18009746	T	G	ENST00000325083	ENSG00000078674	PCM1	TRUE	TRUE
chr8	18010607	A	C	ENST00000325083	ENSG00000078674	PCM1	TRUE	FALSE
chr8	18010607	A	G	ENST00000325083	ENSG00000078674	PCM1	TRUE	FALSE
chr8	18010607	A	T	ENST00000325083	ENSG00000078674	PCM1	TRUE	FALSE
chr8	18010608	G	A	ENST00000325083	ENSG00000078674	PCM1	TRUE	FALSE
chr8	18010608	G	C	ENST00000325083	ENSG00000078674	PCM1	TRUE	FALSE
chr8	18010608	G	T	ENST00000325083	ENSG00000078674	PCM1	TRUE	FALSE
chr8	18010612	A	T	ENST00000325083	ENSG00000078674	PCM1	TRUE	TRUE
chr8	18010624	G	T	ENST00000325083	ENSG00000078674	PCM1	TRUE	TRUE
chr8	18010637	C	A	ENST00000325083	ENSG00000078674	PCM1	TRUE	TRUE
chr8	18010637	C	G	ENST00000325083	ENSG00000078674	PCM1	TRUE	TRUE
chr8	18010645	G	T	ENST00000325083	ENSG00000078674	PCM1	TRUE	TRUE
chr8	18010648	G	T	ENST00000325083	ENSG00000078674	PCM1	TRUE	TRUE
chr8	18010660	G	T	ENST00000325083	ENSG00000078674	PCM1	TRUE	TRUE
chr8	18010666	A	T	ENST00000325083	ENSG00000078674	PCM1	TRUE	TRUE
chr8	18010669	G	A	ENST00000325083	ENSG00000078674	PCM1	TRUE	TRUE
chr8	18010669	G	C	ENST00000325083	ENSG00000078674	PCM1	TRUE	TRUE
chr8	18010669	G	T	ENST00000325083	ENSG00000078674	PCM1	TRUE	TRUE
chr8	18010670	T	A	ENST00000325083	ENSG00000078674	PCM1	TRUE	TRUE
chr8	18010670	T	C	ENST00000325083	ENSG00000078674	PCM1	TRUE	FALSE
chr8	18010670	T	G	ENST00000325083	ENSG00000078674	PCM1	TRUE	TRUE
chr8	18011235	A	C	ENST00000325083	ENSG00000078674	PCM1	TRUE	TRUE
chr8	18011235	A	G	ENST00000325083	ENSG00000078674	PCM1	TRUE	TRUE
chr8	18011235	A	T	ENST00000325083	ENSG00000078674	PCM1	TRUE	TRUE
chr8	18011236	G	A	ENST00000325083	ENSG00000078674	PCM1	TRUE	TRUE
chr8	18011236	G	C	ENST00000325083	ENSG00000078674	PCM1	TRUE	TRUE
chr8	18011236	G	T	ENST00000325083	ENSG00000078674	PCM1	TRUE	TRUE
chr8	18011240	A	T	ENST00000325083	ENSG00000078674	PCM1	TRUE	TRUE
chr8	18011246	G	T	ENST00000325083	ENSG00000078674	PCM1	TRUE	TRUE
chr8	18011252	G	T	ENST00000325083	ENSG00000078674	PCM1	TRUE	TRUE
chr8	18011261	A	T	ENST00000325083	ENSG00000078674	PCM1	TRUE	TRUE
chr8	18011264	C	T	ENST00000325083	ENSG00000078674	PCM1	TRUE	TRUE
chr8	18011270	C	T	ENST00000325083	ENSG00000078674	PCM1	TRUE	TRUE
chr8	18011279	G	T	ENST00000325083	ENSG00000078674	PCM1	TRUE	TRUE
chr8	18011287	T	A	ENST00000325083	ENSG00000078674	PCM1	TRUE	TRUE
chr8	18011287	T	G	ENST00000325083	ENSG00000078674	PCM1	TRUE	TRUE
chr8	18011297	A	T	ENST00000325083	ENSG00000078674	PCM1	TRUE	TRUE
chr8	18011306	A	T	ENST00000325083	ENSG00000078674	PCM1	TRUE	TRUE
chr8	18011324	C	T	ENST00000325083	ENSG00000078674	PCM1	TRUE	TRUE
chr8	18011327	G	T	ENST00000325083	ENSG00000078674	PCM1	TRUE	TRUE
chr8	18011330	G	T	ENST00000325083	ENSG00000078674	PCM1	TRUE	TRUE
chr8	18011336	G	T	ENST00000325083	ENSG00000078674	PCM1	TRUE	TRUE
chr8	18011339	G	T	ENST00000325083	ENSG00000078674	PCM1	TRUE	TRUE
chr8	18011345	G	T	ENST00000325083	ENSG00000078674	PCM1	TRUE	TRUE
chr8	18011348	G	T	ENST00000325083	ENSG00000078674	PCM1	TRUE	TRUE
chr8	18011353	T	A	ENST00000325083	ENSG00000078674	PCM1	TRUE	TRUE
chr8	18011367	G	A	ENST00000325083	ENSG00000078674	PCM1	TRUE	TRUE
chr8	18011367	G	C	ENST00000325083	ENSG00000078674	PCM1	TRUE	TRUE
chr8	18011367	G	T	ENST00000325083	ENSG00000078674	PCM1	TRUE	TRUE
chr8	18011368	T	A	ENST00000325083	ENSG00000078674	PCM1	TRUE	TRUE
chr8	18011368	T	C	ENST00000325083	ENSG00000078674	PCM1	TRUE	FALSE
chr8	18011368	T	G	ENST00000325083	ENSG00000078674	PCM1	TRUE	TRUE
chr8	18011665	A	C	ENST00000325083	ENSG00000078674	PCM1	TRUE	FALSE
chr8	18011665	A	G	ENST00000325083	ENSG00000078674	PCM1	TRUE	FALSE
chr8	18011665	A	T	ENST00000325083	ENSG00000078674	PCM1	TRUE	FALSE
chr8	18011666	G	A	ENST00000325083	ENSG00000078674	PCM1	TRUE	FALSE
chr8	18011666	G	C	ENST00000325083	ENSG00000078674	PCM1	TRUE	FALSE
chr8	18011666	G	T	ENST00000325083	ENSG00000078674	PCM1	TRUE	FALSE
chr8	18011670	T	A	ENST00000325083	ENSG00000078674	PCM1	TRUE	TRUE
chr8	18011675	A	T	ENST00000325083	ENSG00000078674	PCM1	TRUE	TRUE
chr8	18011681	G	T	ENST00000325083	ENSG00000078674	PCM1	TRUE	TRUE
chr8	18011687	C	T	ENST00000325083	ENSG00000078674	PCM1	TRUE	TRUE
chr8	18011694	T	A	ENST00000325083	ENSG00000078674	PCM1	TRUE	TRUE
chr8	18011694	T	G	ENST00000325083	ENSG00000078674	PCM1	TRUE	TRUE
chr8	18011704	T	A	ENST00000325083	ENSG00000078674	PCM1	TRUE	TRUE
chr8	18011704	T	G	ENST00000325083	ENSG00000078674	PCM1	TRUE	TRUE
chr8	18011705	G	T	ENST00000325083	ENSG00000078674	PCM1	TRUE	TRUE
chr8	18011711	G	T	ENST00000325083	ENSG00000078674	PCM1	TRUE	TRUE
chr8	18011714	G	T	ENST00000325083	ENSG00000078674	PCM1	TRUE	TRUE
chr8	18011720	G	T	ENST00000325083	ENSG00000078674	PCM1	TRUE	TRUE
chr8	18011726	G	T	ENST00000325083	ENSG00000078674	PCM1	TRUE	TRUE
chr8	18011732	G	T	ENST00000325083	ENSG00000078674	PCM1	TRUE	TRUE
chr8	18011735	G	T	ENST00000325083	ENSG00000078674	PCM1	TRUE	TRUE
chr8	18011741	G	T	ENST00000325083	ENSG00000078674	PCM1	TRUE	TRUE
chr8	18011744	G	T	ENST00000325083	ENSG00000078674	PCM1	TRUE	TRUE
chr8	18011750	G	T	ENST00000325083	ENSG00000078674	PCM1	TRUE	TRUE
chr8	18011753	G	T	ENST00000325083	ENSG00000078674	PCM1	TRUE	TRUE
chr8	18011771	C	T	ENST00000325083	ENSG00000078674	PCM1	TRUE	TRUE
chr8	18011783	C	T	ENST00000325083	ENSG00000078674	PCM1	TRUE	TRUE
chr8	18011795	G	T	ENST00000325083	ENSG00000078674	PCM1	TRUE	TRUE
chr8	18011804	G	T	ENST00000325083	ENSG00000078674	PCM1	TRUE	TRUE
chr8	18011807	G	T	ENST00000325083	ENSG00000078674	PCM1	TRUE	TRUE
chr8	18011813	G	T	ENST00000325083	ENSG00000078674	PCM1	TRUE	TRUE
chr8	18011822	G	T	ENST00000325083	ENSG00000078674	PCM1	TRUE	TRUE
chr8	18011825	C	T	ENST00000325083	ENSG00000078674	PCM1	TRUE	TRUE
chr8	18011828	G	A	ENST00000325083	ENSG00000078674	PCM1	TRUE	TRUE
chr8	18011828	G	C	ENST00000325083	ENSG00000078674	PCM1	TRUE	TRUE
chr8	18011828	G	T	ENST00000325083	ENSG00000078674	PCM1	TRUE	TRUE
chr8	18011829	T	A	ENST00000325083	ENSG00000078674	PCM1	TRUE	TRUE
chr8	18011829	T	C	ENST00000325083	ENSG00000078674	PCM1	TRUE	FALSE
chr8	18011829	T	G	ENST00000325083	ENSG00000078674	PCM1	TRUE	TRUE
chr8	18013962	A	C	ENST00000325083	ENSG00000078674	PCM1	TRUE	TRUE
chr8	18013962	A	G	ENST00000325083	ENSG00000078674	PCM1	TRUE	TRUE
chr8	18013962	A	T	ENST00000325083	ENSG00000078674	PCM1	TRUE	TRUE
chr8	18013963	G	A	ENST00000325083	ENSG00000078674	PCM1	TRUE	TRUE
chr8	18013963	G	C	ENST00000325083	ENSG00000078674	PCM1	TRUE	TRUE
chr8	18013963	G	T	ENST00000325083	ENSG00000078674	PCM1	TRUE	TRUE
chr8	18013970	C	T	ENST00000325083	ENSG00000078674	PCM1	TRUE	TRUE
chr8	18013982	A	T	ENST00000325083	ENSG00000078674	PCM1	TRUE	TRUE
chr8	18013985	A	T	ENST00000325083	ENSG00000078674	PCM1	TRUE	TRUE
chr8	18013994	G	T	ENST00000325083	ENSG00000078674	PCM1	TRUE	TRUE
chr8	18014000	A	T	ENST00000325083	ENSG00000078674	PCM1	TRUE	TRUE
chr8	18014013	T	A	ENST00000325083	ENSG00000078674	PCM1	TRUE	TRUE
chr8	18014015	G	T	ENST00000325083	ENSG00000078674	PCM1	TRUE	TRUE
chr8	18014018	C	T	ENST00000325083	ENSG00000078674	PCM1	TRUE	TRUE
chr8	18014021	G	T	ENST00000325083	ENSG00000078674	PCM1	TRUE	TRUE
chr8	18014033	A	T	ENST00000325083	ENSG00000078674	PCM1	TRUE	TRUE
chr8	18014037	G	A	ENST00000325083	ENSG00000078674	PCM1	TRUE	FALSE
chr8	18014037	G	C	ENST00000325083	ENSG00000078674	PCM1	TRUE	TRUE
chr8	18014037	G	T	ENST00000325083	ENSG00000078674	PCM1	TRUE	TRUE
chr8	18014038	T	A	ENST00000325083	ENSG00000078674	PCM1	TRUE	FALSE
chr8	18014038	T	C	ENST00000325083	ENSG00000078674	PCM1	TRUE	FALSE
chr8	18014038	T	G	ENST00000325083	ENSG00000078674	PCM1	TRUE	FALSE
chr8	18014582	A	C	ENST00000325083	ENSG00000078674	PCM1	TRUE	TRUE
chr8	18014582	A	G	ENST00000325083	ENSG00000078674	PCM1	TRUE	FALSE
chr8	18014582	A	T	ENST00000325083	ENSG00000078674	PCM1	TRUE	TRUE
chr8	18014583	G	A	ENST00000325083	ENSG00000078674	PCM1	TRUE	TRUE
chr8	18014583	G	C	ENST00000325083	ENSG00000078674	PCM1	TRUE	FALSE
chr8	18014583	G	T	ENST00000325083	ENSG00000078674	PCM1	TRUE	FALSE
chr8	18014589	C	T	ENST00000325083	ENSG00000078674	PCM1	TRUE	TRUE
chr8	18014600	T	A	ENST00000325083	ENSG00000078674	PCM1	TRUE	TRUE
chr8	18014607	A	T	ENST00000325083	ENSG00000078674	PCM1	TRUE	TRUE
chr8	18014615	T	A	ENST00000325083	ENSG00000078674	PCM1	TRUE	TRUE
chr8	18014618	C	A	ENST00000325083	ENSG00000078674	PCM1	TRUE	TRUE
chr8	18014618	C	G	ENST00000325083	ENSG00000078674	PCM1	TRUE	TRUE
chr8	18014629	T	A	ENST00000325083	ENSG00000078674	PCM1	TRUE	TRUE
chr8	18014631	G	T	ENST00000325083	ENSG00000078674	PCM1	TRUE	TRUE
chr8	18014637	G	T	ENST00000325083	ENSG00000078674	PCM1	TRUE	TRUE
chr8	18014640	C	T	ENST00000325083	ENSG00000078674	PCM1	TRUE	TRUE
chr8	18014647	T	A	ENST00000325083	ENSG00000078674	PCM1	TRUE	TRUE
chr8	18014647	T	G	ENST00000325083	ENSG00000078674	PCM1	TRUE	TRUE
chr8	18014664	A	T	ENST00000325083	ENSG00000078674	PCM1	TRUE	TRUE
chr8	18014667	G	T	ENST00000325083	ENSG00000078674	PCM1	TRUE	TRUE
chr8	18014671	C	A	ENST00000325083	ENSG00000078674	PCM1	TRUE	TRUE
chr8	18014671	C	G	ENST00000325083	ENSG00000078674	PCM1	TRUE	TRUE
chr8	18014689	C	A	ENST00000325083	ENSG00000078674	PCM1	TRUE	TRUE
chr8	18014689	C	G	ENST00000325083	ENSG00000078674	PCM1	TRUE	TRUE
chr8	18014694	C	T	ENST00000325083	ENSG00000078674	PCM1	TRUE	TRUE
chr8	18014697	C	T	ENST00000325083	ENSG00000078674	PCM1	TRUE	TRUE
chr8	18014710	T	A	ENST00000325083	ENSG00000078674	PCM1	TRUE	TRUE
chr8	18014716	T	A	ENST00000325083	ENSG00000078674	PCM1	TRUE	TRUE
chr8	18014716	T	G	ENST00000325083	ENSG00000078674	PCM1	TRUE	TRUE
chr8	18014722	T	A	ENST00000325083	ENSG00000078674	PCM1	TRUE	TRUE
chr8	18014722	T	G	ENST00000325083	ENSG00000078674	PCM1	TRUE	TRUE
chr8	18014727	G	T	ENST00000325083	ENSG00000078674	PCM1	TRUE	TRUE
chr8	18014733	G	T	ENST00000325083	ENSG00000078674	PCM1	TRUE	TRUE
chr8	18014740	T	A	ENST00000325083	ENSG00000078674	PCM1	TRUE	TRUE
chr8	18014740	T	G	ENST00000325083	ENSG00000078674	PCM1	TRUE	TRUE
chr8	18014748	A	T	ENST00000325083	ENSG00000078674	PCM1	TRUE	TRUE
chr8	18014754	A	T	ENST00000325083	ENSG00000078674	PCM1	TRUE	TRUE
chr8	18014757	G	T	ENST00000325083	ENSG00000078674	PCM1	TRUE	TRUE
chr8	18014763	A	T	ENST00000325083	ENSG00000078674	PCM1	TRUE	TRUE
chr8	18014772	C	T	ENST00000325083	ENSG00000078674	PCM1	TRUE	TRUE
chr8	18014775	G	T	ENST00000325083	ENSG00000078674	PCM1	TRUE	TRUE
chr8	18014784	G	T	ENST00000325083	ENSG00000078674	PCM1	TRUE	TRUE
chr8	18014799	G	T	ENST00000325083	ENSG00000078674	PCM1	TRUE	TRUE
chr8	18014814	G	T	ENST00000325083	ENSG00000078674	PCM1	TRUE	TRUE
chr8	18014827	T	A	ENST00000325083	ENSG00000078674	PCM1	TRUE	TRUE
chr8	18014827	T	G	ENST00000325083	ENSG00000078674	PCM1	TRUE	TRUE
chr8	18014840	T	A	ENST00000325083	ENSG00000078674	PCM1	TRUE	TRUE
chr8	18014840	T	G	ENST00000325083	ENSG00000078674	PCM1	TRUE	TRUE
chr8	18014841	G	A	ENST00000325083	ENSG00000078674	PCM1	TRUE	FALSE
chr8	18014841	G	C	ENST00000325083	ENSG00000078674	PCM1	TRUE	FALSE
chr8	18014841	G	T	ENST00000325083	ENSG00000078674	PCM1	TRUE	FALSE
chr8	18014842	T	A	ENST00000325083	ENSG00000078674	PCM1	TRUE	FALSE
chr8	18014842	T	C	ENST00000325083	ENSG00000078674	PCM1	TRUE	FALSE
chr8	18014842	T	G	ENST00000325083	ENSG00000078674	PCM1	TRUE	FALSE
chr8	18025359	A	C	ENST00000325083	ENSG00000078674	PCM1	TRUE	FALSE
chr8	18025359	A	G	ENST00000325083	ENSG00000078674	PCM1	TRUE	FALSE
chr8	18025359	A	T	ENST00000325083	ENSG00000078674	PCM1	TRUE	FALSE
chr8	18025360	G	A	ENST00000325083	ENSG00000078674	PCM1	TRUE	FALSE
chr8	18025360	G	C	ENST00000325083	ENSG00000078674	PCM1	TRUE	FALSE
chr8	18025360	G	T	ENST00000325083	ENSG00000078674	PCM1	TRUE	FALSE
chr8	18025361	G	T	ENST00000325083	ENSG00000078674	PCM1	TRUE	TRUE
chr8	18025367	G	T	ENST00000325083	ENSG00000078674	PCM1	TRUE	TRUE
chr8	18025385	C	T	ENST00000325083	ENSG00000078674	PCM1	TRUE	TRUE
chr8	18025388	A	T	ENST00000325083	ENSG00000078674	PCM1	TRUE	TRUE
chr8	18025397	G	T	ENST00000325083	ENSG00000078674	PCM1	TRUE	TRUE
chr8	18025400	G	T	ENST00000325083	ENSG00000078674	PCM1	TRUE	TRUE
chr8	18025412	A	T	ENST00000325083	ENSG00000078674	PCM1
chr8	18025418	G	T	ENST00000325083	ENSG00000078674	PCM1	TRUE	TRUE
chr8	18025425	T	A	ENST00000325083	ENSG00000078674	PCM1	TRUE	TRUE
chr8	18025425	T	G	ENST00000325083	ENSG00000078674	PCM1	TRUE	TRUE
chr8	18025433	A	T	ENST00000325083	ENSG00000078674	PCM1	TRUE	TRUE
chr8	18025447	T	A	ENST00000325083	ENSG00000078674	PCM1	TRUE	TRUE
chr8	18025447	T	G	ENST00000325083	ENSG00000078674	PCM1	TRUE	TRUE
chr8	18025449	C	A	ENST00000325083	ENSG00000078674	PCM1	TRUE	TRUE
chr8	18025449	C	G	ENST00000325083	ENSG00000078674	PCM1	TRUE	TRUE
chr8	18025451	G	T	ENST00000325083	ENSG00000078674	PCM1	TRUE	TRUE
chr8	18025454	G	A	ENST00000325083	ENSG00000078674	PCM1	TRUE	TRUE
chr8	18025454	G	C	ENST00000325083	ENSG00000078674	PCM1	TRUE	TRUE
chr8	18025454	G	T	ENST00000325083	ENSG00000078674	PCM1	TRUE	TRUE
chr8	18025455	T	A	ENST00000325083	ENSG00000078674	PCM1	TRUE	TRUE
chr8	18025455	T	C	ENST00000325083	ENSG00000078674	PCM1	TRUE	FALSE
chr8	18025455	T	G	ENST00000325083	ENSG00000078674	PCM1	TRUE	TRUE
chr8	18025542	A	C	ENST00000325083	ENSG00000078674	PCM1	TRUE	FALSE
chr8	18025542	A	G	ENST00000325083	ENSG00000078674	PCM1	TRUE	FALSE
chr8	18025542	A	T	ENST00000325083	ENSG00000078674	PCM1	TRUE	FALSE
chr8	18025543	G	A	ENST00000325083	ENSG00000078674	PCM1	TRUE	FALSE
chr8	18025543	G	C	ENST00000325083	ENSG00000078674	PCM1	TRUE	FALSE
chr8	18025543	G	T	ENST00000325083	ENSG00000078674	PCM1	TRUE	FALSE
chr8	18025553	A	T	ENST00000325083	ENSG00000078674	PCM1	TRUE	TRUE
chr8	18025556	A	T	ENST00000325083	ENSG00000078674	PCM1	TRUE	TRUE
chr8	18025559	A	T	ENST00000325083	ENSG00000078674	PCM1	TRUE	TRUE
chr8	18025568	G	T	ENST00000325083	ENSG00000078674	PCM1	TRUE	TRUE
chr8	18025571	G	T	ENST00000325083	ENSG00000078674	PCM1	TRUE	TRUE
chr8	18025574	G	T	ENST00000325083	ENSG00000078674	PCM1	TRUE	TRUE
chr8	18025577	C	T	ENST00000325083	ENSG00000078674	PCM1	TRUE	TRUE
chr8	18025580	A	T	ENST00000325083	ENSG00000078674	PCM1	TRUE	TRUE
chr8	18025590	T	A	ENST00000325083	ENSG00000078674	PCM1	TRUE	TRUE
chr8	18025590	T	G	ENST00000325083	ENSG00000078674	PCM1	TRUE	TRUE
chr8	18025598	G	T	ENST00000325083	ENSG00000078674	PCM1	TRUE	TRUE
chr8	18025606	T	A	ENST00000325083	ENSG00000078674	PCM1	TRUE	TRUE
chr8	18025607	G	T	ENST00000325083	ENSG00000078674	PCM1	TRUE	TRUE
chr8	18025613	C	T	ENST00000325083	ENSG00000078674	PCM1	FALSE	FALSE
chr8	18025619	G	T	ENST00000325083	ENSG00000078674	PCM1	FALSE	FALSE
chr8	18025622	G	T	ENST00000325083	ENSG00000078674	PCM1	FALSE	FALSE
chr8	18025626	T	A	ENST00000325083	ENSG00000078674	PCM1	FALSE	FALSE
chr8	18025626	T	G	ENST00000325083	ENSG00000078674	PCM1	FALSE	FALSE
chr8	18025631	G	T	ENST00000325083	ENSG00000078674	PCM1	FALSE	FALSE
chr8	18025640	G	T	ENST00000325083	ENSG00000078674	PCM1	FALSE	FALSE
chr8	18025649	A	T	ENST00000325083	ENSG00000078674	PCM1
chr8	18025652	G	T	ENST00000325083	ENSG00000078674	PCM1	FALSE	FALSE
chr8	18025658	G	T	ENST00000325083	ENSG00000078674	PCM1	FALSE	FALSE
chr8	18025659	G	A	ENST00000325083	ENSG00000078674	PCM1	TRUE	FALSE
chr8	18025659	G	C	ENST00000325083	ENSG00000078674	PCM1	TRUE	TRUE
chr8	18025659	G	T	ENST00000325083	ENSG00000078674	PCM1	TRUE	TRUE
chr8	18025660	T	A	ENST00000325083	ENSG00000078674	PCM1	TRUE	FALSE
chr8	18025660	T	C	ENST00000325083	ENSG00000078674	PCM1	TRUE	FALSE
chr8	18025660	T	G	ENST00000325083	ENSG00000078674	PCM1	TRUE	FALSE
chr8	18027635	A	C	ENST00000325083	ENSG00000078674	PCM1	TRUE	FALSE
chr8	18027635	A	G	ENST00000325083	ENSG00000078674	PCM1	TRUE	FALSE
chr8	18027635	A	T	ENST00000325083	ENSG00000078674	PCM1	TRUE	FALSE
chr8	18027636	G	A	ENST00000325083	ENSG00000078674	PCM1	TRUE	FALSE
chr8	18027636	G	C	ENST00000325083	ENSG00000078674	PCM1	TRUE	FALSE
chr8	18027636	G	T	ENST00000325083	ENSG00000078674	PCM1	TRUE	FALSE
chr8	18027645	G	T	ENST00000325083	ENSG00000078674	PCM1	FALSE	FALSE
chr8	18027651	C	T	ENST00000325083	ENSG00000078674	PCM1	FALSE	FALSE
chr8	18057537	C	T	ENST00000637790	ENSG00000104763	ASAH1	FALSE	FALSE
chr8	18057538	C	T	ENST00000637790	ENSG00000104763	ASAH1	FALSE	FALSE
chr8	18057546	A	T	ENST00000637790	ENSG00000104763	ASAH1	FALSE	FALSE
chr8	18057558	G	T	ENST00000637790	ENSG00000104763	ASAH1	FALSE	FALSE
chr8	18057570	G	C	ENST00000637790	ENSG00000104763	ASAH1	FALSE	FALSE
chr8	18057570	G	T	ENST00000637790	ENSG00000104763	ASAH1	FALSE	FALSE
chr8	18057578	C	A	ENST00000637790	ENSG00000104763	ASAH1	FALSE	FALSE
chr8	18057584	G	A	ENST00000637790	ENSG00000104763	ASAH1	FALSE	FALSE
chr8	18057590	T	A	ENST00000637790	ENSG00000104763	ASAH1	FALSE	FALSE
chr8	18057604	A	T	ENST00000637790	ENSG00000104763	ASAH1	FALSE	FALSE
chr8	18057612	G	C	ENST00000637790	ENSG00000104763	ASAH1	FALSE	FALSE
chr8	18057612	G	T	ENST00000637790	ENSG00000104763	ASAH1	FALSE	FALSE
chr8	18057624	C	A	ENST00000637790	ENSG00000104763	ASAH1	TRUE	FALSE
chr8	18057624	C	G	ENST00000637790	ENSG00000104763	ASAH1	TRUE	FALSE
chr8	18057624	C	T	ENST00000637790	ENSG00000104763	ASAH1	TRUE	FALSE
chr8	18057625	T	A	ENST00000637790	ENSG00000104763	ASAH1	TRUE	FALSE
chr8	18057625	T	C	ENST00000637790	ENSG00000104763	ASAH1	TRUE	FALSE
chr8	18057625	T	G	ENST00000637790	ENSG00000104763	ASAH1	TRUE	FALSE
chr8	18058833	A	C	ENST00000637790	ENSG00000104763	ASAH1	TRUE	FALSE
chr8	18058833	A	G	ENST00000637790	ENSG00000104763	ASAH1	TRUE	FALSE
chr8	18058833	A	T	ENST00000637790	ENSG00000104763	ASAH1	TRUE	FALSE
chr8	18058834	C	A	ENST00000637790	ENSG00000104763	ASAH1	TRUE	FALSE
chr8	18058834	C	G	ENST00000637790	ENSG00000104763	ASAH1	TRUE	FALSE
chr8	18058834	C	T	ENST00000637790	ENSG00000104763	ASAH1	TRUE	FALSE
chr8	18058837	T	A	ENST00000637790	ENSG00000104763	ASAH1	FALSE	FALSE
chr8	18058852	T	A	ENST00000637790	ENSG00000104763	ASAH1	FALSE	FALSE
chr8	18058857	G	C	ENST00000637790	ENSG00000104763	ASAH1	FALSE	FALSE
chr8	18058857	G	T	ENST00000637790	ENSG00000104763	ASAH1	FALSE	FALSE
chr8	18058868	A	C	ENST00000637790	ENSG00000104763	ASAH1	FALSE	FALSE
chr8	18058868	A	T	ENST00000637790	ENSG00000104763	ASAH1	FALSE	FALSE
chr8	18058879	C	A	ENST00000637790	ENSG00000104763	ASAH1	FALSE	FALSE
chr8	18058884	G	C	ENST00000637790	ENSG00000104763	ASAH1	FALSE	FALSE
chr8	18058884	G	T	ENST00000637790	ENSG00000104763	ASAH1	FALSE	FALSE
chr8	18058892	C	A	ENST00000637790	ENSG00000104763	ASAH1	TRUE	FALSE
chr8	18058892	C	G	ENST00000637790	ENSG00000104763	ASAH1	TRUE	FALSE
chr8	18058892	C	T	ENST00000637790	ENSG00000104763	ASAH1	TRUE	FALSE
chr8	18058893	T	A	ENST00000637790	ENSG00000104763	ASAH1	TRUE	FALSE
chr8	18058893	T	C	ENST00000637790	ENSG00000104763	ASAH1	TRUE	FALSE
chr8	18058893	T	G	ENST00000637790	ENSG00000104763	ASAH1	TRUE	FALSE
chr8	18059339	A	C	ENST00000637790	ENSG00000104763	ASAH1	TRUE	FALSE
chr8	18059339	A	G	ENST00000637790	ENSG00000104763	ASAH1	TRUE	FALSE
chr8	18059339	A	T	ENST00000637790	ENSG00000104763	ASAH1	TRUE	FALSE
chr8	18059340	C	A	ENST00000637790	ENSG00000104763	ASAH1	TRUE	FALSE
chr8	18059340	C	G	ENST00000637790	ENSG00000104763	ASAH1	TRUE	FALSE
chr8	18059340	C	T	ENST00000637790	ENSG00000104763	ASAH1	TRUE	FALSE
chr8	18059343	C	A	ENST00000637790	ENSG00000104763	ASAH1	TRUE	TRUE
chr8	18059346	G	A	ENST00000637790	ENSG00000104763	ASAH1	TRUE	TRUE
chr8	18059362	A	T	ENST00000637790	ENSG00000104763	ASAH1	TRUE	TRUE
chr8	18059370	T	A	ENST00000637790	ENSG00000104763	ASAH1	TRUE	TRUE
chr8	18059382	T	A	ENST00000637790	ENSG00000104763	ASAH1	TRUE	TRUE
chr8	18059409	T	A	ENST00000637790	ENSG00000104763	ASAH1	TRUE	TRUE
chr8	18059410	C	T	ENST00000637790	ENSG00000104763	ASAH1	TRUE	TRUE
chr8	18059411	C	T	ENST00000637790	ENSG00000104763	ASAH1	TRUE	TRUE
chr8	18059419	A	C	ENST00000637790	ENSG00000104763	ASAH1	TRUE	TRUE
chr8	18059419	A	T	ENST00000637790	ENSG00000104763	ASAH1	TRUE	TRUE
chr8	18059430	G	A	ENST00000637790	ENSG00000104763	ASAH1	TRUE	TRUE
chr8	18059437	A	C	ENST00000637790	ENSG00000104763	ASAH1	TRUE	TRUE
chr8	18059437	A	T	ENST00000637790	ENSG00000104763	ASAH1	TRUE	TRUE
chr8	18059440	C	T	ENST00000637790	ENSG00000104763	ASAH1	TRUE	TRUE
chr8	18059441	C	T	ENST00000637790	ENSG00000104763	ASAH1	TRUE	TRUE
chr8	18059445	T	A	ENST00000637790	ENSG00000104763	ASAH1	TRUE	TRUE
chr8	18059451	G	A	ENST00000637790	ENSG00000104763	ASAH1	TRUE	TRUE
chr8	18059454	T	A	ENST00000637790	ENSG00000104763	ASAH1	TRUE	TRUE
chr8	18059465	C	A	ENST00000637790	ENSG00000104763	ASAH1	TRUE	FALSE
chr8	18059465	C	G	ENST00000637790	ENSG00000104763	ASAH1	TRUE	FALSE
chr8	18059465	C	T	ENST00000637790	ENSG00000104763	ASAH1	TRUE	FALSE
chr8	18059466	T	A	ENST00000637790	ENSG00000104763	ASAH1	TRUE	FALSE
chr8	18059466	T	C	ENST00000637790	ENSG00000104763	ASAH1	TRUE	FALSE
chr8	18059466	T	G	ENST00000637790	ENSG00000104763	ASAH1	TRUE	FALSE
chr8	18059570	A	C	ENST00000637790	ENSG00000104763	ASAH1	TRUE	FALSE
chr8	18059570	A	G	ENST00000637790	ENSG00000104763	ASAH1	TRUE	FALSE
chr8	18059570	A	T	ENST00000637790	ENSG00000104763	ASAH1	TRUE	FALSE
chr8	18059571	C	A	ENST00000637790	ENSG00000104763	ASAH1	TRUE	FALSE
chr8	18059571	C	G	ENST00000637790	ENSG00000104763	ASAH1	TRUE	FALSE
chr8	18059571	C	T	ENST00000637790	ENSG00000104763	ASAH1	TRUE	FALSE
chr8	18059573	C	A	ENST00000637790	ENSG00000104763	ASAH1	TRUE	TRUE
chr8	18059574	A	C	ENST00000637790	ENSG00000104763	ASAH1	TRUE	TRUE
chr8	18059574	A	T	ENST00000637790	ENSG00000104763	ASAH1	TRUE	TRUE
chr8	18059584	A	T	ENST00000637790	ENSG00000104763	ASAH1	TRUE	TRUE
chr8	18059587	G	C	ENST00000637790	ENSG00000104763	ASAH1	TRUE	TRUE
chr8	18059587	G	T	ENST00000637790	ENSG00000104763	ASAH1	TRUE	TRUE
chr8	18059591	C	A	ENST00000637790	ENSG00000104763	ASAH1	TRUE	TRUE
chr8	18059594	T	A	ENST00000637790	ENSG00000104763	ASAH1	TRUE	TRUE
chr8	18059597	T	A	ENST00000637790	ENSG00000104763	ASAH1	TRUE	TRUE
chr8	18059603	G	A	ENST00000637790	ENSG00000104763	ASAH1	TRUE	TRUE
chr8	18059613	A	T	ENST00000637790	ENSG00000104763	ASAH1	TRUE	TRUE
chr8	18059621	C	A	ENST00000637790	ENSG00000104763	ASAH1	TRUE	TRUE
chr8	18059630	G	A	ENST00000637790	ENSG00000104763	ASAH1	TRUE	TRUE
chr8	18059639	C	A	ENST00000637790	ENSG00000104763	ASAH1	TRUE	TRUE
chr8	18059649	G	C	ENST00000637790	ENSG00000104763	ASAH1	TRUE	TRUE
chr8	18059649	G	T	ENST00000637790	ENSG00000104763	ASAH1	TRUE	TRUE
chr8	18059662	A	T	ENST00000637790	ENSG00000104763	ASAH1	TRUE	TRUE
chr8	18059669	T	A	ENST00000637790	ENSG00000104763	ASAH1	TRUE	TRUE
chr8	18059675	T	A	ENST00000637790	ENSG00000104763	ASAH1	TRUE	TRUE
chr8	18059680	A	T	ENST00000637790	ENSG00000104763	ASAH1	TRUE	TRUE
chr8	18059683	A	C	ENST00000637790	ENSG00000104763	ASAH1	TRUE	TRUE
chr8	18059683	A	T	ENST00000637790	ENSG00000104763	ASAH1	TRUE	TRUE
chr8	18059690	T	A	ENST00000637790	ENSG00000104763	ASAH1	TRUE	TRUE
chr8	18059696	C	A	ENST00000637790	ENSG00000104763	ASAH1	TRUE	TRUE
chr8	18059699	C	A	ENST00000637790	ENSG00000104763	ASAH1	TRUE	TRUE
chr8	18059700	A	C	ENST00000637790	ENSG00000104763	ASAH1	TRUE	TRUE
chr8	18059700	A	T	ENST00000637790	ENSG00000104763	ASAH1	TRUE	TRUE
chr8	18059704	C	A	ENST00000637790	ENSG00000104763	ASAH1	TRUE	FALSE
chr8	18059704	C	G	ENST00000637790	ENSG00000104763	ASAH1	TRUE	FALSE
chr8	18059704	C	T	ENST00000637790	ENSG00000104763	ASAH1	TRUE	FALSE
chr8	18059705	T	A	ENST00000637790	ENSG00000104763	ASAH1	TRUE	FALSE
chr8	18059705	T	C	ENST00000637790	ENSG00000104763	ASAH1	TRUE	FALSE
chr8	18059705	T	G	ENST00000637790	ENSG00000104763	ASAH1	TRUE	FALSE
chr8	18061375	A	C	ENST00000637790	ENSG00000104763	ASAH1	TRUE	FALSE
chr8	18061375	A	G	ENST00000637790	ENSG00000104763	ASAH1	TRUE	FALSE
chr8	18061375	A	T	ENST00000637790	ENSG00000104763	ASAH1	TRUE	FALSE
chr8	18061376	C	A	ENST00000637790	ENSG00000104763	ASAH1	TRUE	FALSE
chr8	18061376	C	G	ENST00000637790	ENSG00000104763	ASAH1	TRUE	FALSE
chr8	18061376	C	T	ENST00000637790	ENSG00000104763	ASAH1	TRUE	FALSE
chr8	18061390	C	A	ENST00000637790	ENSG00000104763	ASAH1	TRUE	TRUE
chr8	18061402	T	A	ENST00000637790	ENSG00000104763	ASAH1	TRUE	TRUE
chr8	18061418	C	T	ENST00000637790	ENSG00000104763	ASAH1	TRUE	TRUE
chr8	18061419	C	T	ENST00000637790	ENSG00000104763	ASAH1	TRUE	TRUE
chr8	18061432	T	A	ENST00000637790	ENSG00000104763	ASAH1	TRUE	TRUE
chr8	18061435	T	A	ENST00000637790	ENSG00000104763	ASAH1	TRUE	TRUE
chr8	18061438	C	A	ENST00000637790	ENSG00000104763	ASAH1	TRUE	TRUE
chr8	18061445	C	T	ENST00000637790	ENSG00000104763	ASAH1	TRUE	TRUE
chr8	18061446	C	T	ENST00000637790	ENSG00000104763	ASAH1	TRUE	TRUE
chr8	18061450	C	A	ENST00000637790	ENSG00000104763	ASAH1	TRUE	TRUE
chr8	18061459	C	A	ENST00000637790	ENSG00000104763	ASAH1	TRUE	FALSE
chr8	18061459	C	G	ENST00000637790	ENSG00000104763	ASAH1	TRUE	FALSE
chr8	18061459	C	T	ENST00000637790	ENSG00000104763	ASAH1	TRUE	FALSE
chr8	18061460	T	A	ENST00000637790	ENSG00000104763	ASAH1	TRUE	FALSE
chr8	18061460	T	C	ENST00000637790	ENSG00000104763	ASAH1	TRUE	FALSE
chr8	18061460	T	G	ENST00000637790	ENSG00000104763	ASAH1	TRUE	FALSE
chr8	18061684	A	C	ENST00000637790	ENSG00000104763	ASAH1	TRUE	FALSE
chr8	18061684	A	G	ENST00000637790	ENSG00000104763	ASAH1	TRUE	FALSE
chr8	18061684	A	T	ENST00000637790	ENSG00000104763	ASAH1	TRUE	FALSE
chr8	18061685	C	A	ENST00000637790	ENSG00000104763	ASAH1	TRUE	FALSE
chr8	18061685	C	G	ENST00000637790	ENSG00000104763	ASAH1	TRUE	FALSE
chr8	18061685	C	T	ENST00000637790	ENSG00000104763	ASAH1	TRUE	FALSE
chr8	18061690	A	C	ENST00000637790	ENSG00000104763	ASAH1	TRUE	TRUE
chr8	18061690	A	T	ENST00000637790	ENSG00000104763	ASAH1	TRUE	TRUE
chr8	18061716	C	A	ENST00000637790	ENSG00000104763	ASAH1	TRUE	TRUE
chr8	18061740	C	A	ENST00000637790	ENSG00000104763	ASAH1	TRUE	TRUE
chr8	18061741	C	A	ENST00000637790	ENSG00000104763	ASAH1	TRUE	FALSE
chr8	18061741	C	G	ENST00000637790	ENSG00000104763	ASAH1	TRUE	FALSE
chr8	18061741	C	T	ENST00000637790	ENSG00000104763	ASAH1	TRUE	FALSE
chr8	18061742	T	A	ENST00000637790	ENSG00000104763	ASAH1	TRUE	FALSE
chr8	18061742	T	C	ENST00000637790	ENSG00000104763	ASAH1	TRUE	FALSE
chr8	18061742	T	G	ENST00000637790	ENSG00000104763	ASAH1	TRUE	FALSE
chr8	18062277	A	C	ENST00000637790	ENSG00000104763	ASAH1	TRUE	FALSE
chr8	18062277	A	G	ENST00000637790	ENSG00000104763	ASAH1	TRUE	FALSE
chr8	18062277	A	T	ENST00000637790	ENSG00000104763	ASAH1	TRUE	FALSE
chr8	18062278	C	A	ENST00000637790	ENSG00000104763	ASAH1	TRUE	FALSE
chr8	18062278	C	G	ENST00000637790	ENSG00000104763	ASAH1	TRUE	FALSE
chr8	18062278	C	T	ENST00000637790	ENSG00000104763	ASAH1	TRUE	FALSE
chr8	18062284	T	A	ENST00000637790	ENSG00000104763	ASAH1	TRUE	TRUE
chr8	18062290	C	A	ENST00000637790	ENSG00000104763	ASAH1	TRUE	TRUE
chr8	18062295	A	C	ENST00000637790	ENSG00000104763	ASAH1	TRUE	TRUE
chr8	18062295	A	T	ENST00000637790	ENSG00000104763	ASAH1	TRUE	TRUE
chr8	18062306	A	C	ENST00000637790	ENSG00000104763	ASAH1	TRUE	TRUE
chr8	18062306	A	T	ENST00000637790	ENSG00000104763	ASAH1	TRUE	TRUE
chr8	18062322	G	C	ENST00000637790	ENSG00000104763	ASAH1	TRUE	TRUE
chr8	18062322	G	T	ENST00000637790	ENSG00000104763	ASAH1	TRUE	TRUE
chr8	18062329	T	A	ENST00000637790	ENSG00000104763	ASAH1	TRUE	TRUE
chr8	18062341	T	A	ENST00000637790	ENSG00000104763	ASAH1	TRUE	TRUE
chr8	18062350	T	A	ENST00000637790	ENSG00000104763	ASAH1	TRUE	TRUE
chr8	18062353	G	A	ENST00000637790	ENSG00000104763	ASAH1	TRUE	TRUE
chr8	18062361	A	T	ENST00000637790	ENSG00000104763	ASAH1	TRUE	TRUE
chr8	18062373	A	C	ENST00000637790	ENSG00000104763	ASAH1	TRUE	TRUE
chr8	18062373	A	T	ENST00000637790	ENSG00000104763	ASAH1	TRUE	TRUE
chr8	18062380	T	A	ENST00000637790	ENSG00000104763	ASAH1	TRUE	TRUE
chr8	18062386	G	A	ENST00000637790	ENSG00000104763	ASAH1	TRUE	TRUE
chr8	18062389	C	A	ENST00000637790	ENSG00000104763	ASAH1	TRUE	TRUE
chr8	18062399	C	T	ENST00000637790	ENSG00000104763	ASAH1	TRUE	TRUE
chr8	18062400	C	T	ENST00000637790	ENSG00000104763	ASAH1	TRUE	TRUE
chr8	18062420	C	T	ENST00000637790	ENSG00000104763	ASAH1	TRUE	TRUE
chr8	18062421	C	T	ENST00000637790	ENSG00000104763	ASAH1	TRUE	TRUE
chr8	18062424	C	A	ENST00000637790	ENSG00000104763	ASAH1	TRUE	FALSE
chr8	18062424	C	G	ENST00000637790	ENSG00000104763	ASAH1	TRUE	FALSE
chr8	18062424	C	T	ENST00000637790	ENSG00000104763	ASAH1	TRUE	FALSE
chr8	18062425	T	A	ENST00000637790	ENSG00000104763	ASAH1	TRUE	FALSE
chr8	18062425	T	C	ENST00000637790	ENSG00000104763	ASAH1	TRUE	FALSE
chr8	18062425	T	G	ENST00000637790	ENSG00000104763	ASAH1	TRUE	FALSE
chr8	18063183	A	C	ENST00000637790	ENSG00000104763	ASAH1	TRUE	FALSE
chr8	18063183	A	G	ENST00000637790	ENSG00000104763	ASAH1	TRUE	FALSE
chr8	18063183	A	T	ENST00000637790	ENSG00000104763	ASAH1	TRUE	FALSE
chr8	18063184	C	A	ENST00000637790	ENSG00000104763	ASAH1	TRUE	FALSE
chr8	18063184	C	G	ENST00000637790	ENSG00000104763	ASAH1	TRUE	FALSE
chr8	18063184	C	T	ENST00000637790	ENSG00000104763	ASAH1	TRUE	FALSE
chr8	18063198	C	A	ENST00000637790	ENSG00000104763	ASAH1	TRUE	TRUE
chr8	18063213	T	A	ENST00000637790	ENSG00000104763	ASAH1	TRUE	TRUE
chr8	18063231	C	A	ENST00000637790	ENSG00000104763	ASAH1	TRUE	FALSE
chr8	18063231	C	G	ENST00000637790	ENSG00000104763	ASAH1	TRUE	FALSE
chr8	18063231	C	T	ENST00000637790	ENSG00000104763	ASAH1	TRUE	FALSE
chr8	18063232	T	A	ENST00000637790	ENSG00000104763	ASAH1	TRUE	FALSE
chr8	18063232	T	C	ENST00000637790	ENSG00000104763	ASAH1	TRUE	FALSE
chr8	18063232	T	G	ENST00000637790	ENSG00000104763	ASAH1	TRUE	FALSE
chr8	18064455	A	C	ENST00000637790	ENSG00000104763	ASAH1	FALSE	FALSE
chr8	18064455	A	G	ENST00000637790	ENSG00000104763	ASAH1	FALSE	FALSE
chr8	18064455	A	T	ENST00000637790	ENSG00000104763	ASAH1	FALSE	FALSE
chr8	18064456	C	A	ENST00000637790	ENSG00000104763	ASAH1	FALSE	FALSE
chr8	18064456	C	G	ENST00000637790	ENSG00000104763	ASAH1	FALSE	FALSE
chr8	18064456	C	T	ENST00000637790	ENSG00000104763	ASAH1	FALSE	FALSE
chr8	18064460	T	A	ENST00000637790	ENSG00000104763	ASAH1	TRUE	TRUE
chr8	18064463	T	A	ENST00000637790	ENSG00000104763	ASAH1	TRUE	TRUE
chr8	18064469	C	A	ENST00000637790	ENSG00000104763	ASAH1	TRUE	TRUE
chr8	18064480	G	C	ENST00000637790	ENSG00000104763	ASAH1	TRUE	TRUE
chr8	18064480	G	T	ENST00000637790	ENSG00000104763	ASAH1	TRUE	TRUE
chr8	18064485	A	T	ENST00000637790	ENSG00000104763	ASAH1	TRUE	TRUE
chr8	18064498	A	C	ENST00000637790	ENSG00000104763	ASAH1	TRUE	TRUE
chr8	18064498	A	T	ENST00000637790	ENSG00000104763	ASAH1	TRUE	TRUE
chr8	18064502	C	A	ENST00000637790	ENSG00000104763	ASAH1	TRUE	TRUE
chr8	18064503	A	C	ENST00000637790	ENSG00000104763	ASAH1	TRUE	TRUE
chr8	18064503	A	T	ENST00000637790	ENSG00000104763	ASAH1	TRUE	TRUE
chr8	18064519	G	C	ENST00000637790	ENSG00000104763	ASAH1	TRUE	TRUE
chr8	18064519	G	T	ENST00000637790	ENSG00000104763	ASAH1	TRUE	TRUE
chr8	18064529	C	A	ENST00000637790	ENSG00000104763	ASAH1	TRUE	TRUE
chr8	18064532	C	A	ENST00000637790	ENSG00000104763	ASAH1	FALSE	FALSE
chr8	18064532	C	G	ENST00000637790	ENSG00000104763	ASAH1	FALSE	FALSE
chr8	18064532	C	T	ENST00000637790	ENSG00000104763	ASAH1	FALSE	FALSE
chr8	18064533	T	A	ENST00000637790	ENSG00000104763	ASAH1	FALSE	FALSE
chr8	18064533	T	C	ENST00000637790	ENSG00000104763	ASAH1	FALSE	FALSE
chr8	18064533	T	G	ENST00000637790	ENSG00000104763	ASAH1	FALSE	FALSE
chr8	18067218	A	C	ENST00000637790	ENSG00000104763	ASAH1	TRUE	FALSE
chr8	18067218	A	G	ENST00000637790	ENSG00000104763	ASAH1	TRUE	FALSE
chr8	18067218	A	T	ENST00000637790	ENSG00000104763	ASAH1	TRUE	FALSE
chr8	18067219	C	A	ENST00000637790	ENSG00000104763	ASAH1	TRUE	FALSE
chr8	18067219	C	G	ENST00000637790	ENSG00000104763	ASAH1	TRUE	FALSE
chr8	18067219	C	T	ENST00000637790	ENSG00000104763	ASAH1	TRUE	FALSE
chr8	18067220	C	A	ENST00000637790	ENSG00000104763	ASAH1	TRUE	TRUE
chr8	18067222	A	C	ENST00000637790	ENSG00000104763	ASAH1	TRUE	TRUE
chr8	18067222	A	T	ENST00000637790	ENSG00000104763	ASAH1	TRUE	TRUE
chr8	18067253	T	A	ENST00000637790	ENSG00000104763	ASAH1	TRUE	TRUE
chr8	18067259	C	A	ENST00000637790	ENSG00000104763	ASAH1	TRUE	TRUE
chr8	18067262	C	A	ENST00000637790	ENSG00000104763	ASAH1	TRUE	TRUE
chr8	18067265	C	A	ENST00000637790	ENSG00000104763	ASAH1	TRUE	TRUE
chr8	18067299	C	A	ENST00000637790	ENSG00000104763	ASAH1	TRUE	FALSE
chr8	18067299	C	G	ENST00000637790	ENSG00000104763	ASAH1	TRUE	FALSE
chr8	18067299	C	T	ENST00000637790	ENSG00000104763	ASAH1	TRUE	FALSE
chr8	18067300	T	A	ENST00000637790	ENSG00000104763	ASAH1	TRUE	FALSE
chr8	18067300	T	C	ENST00000637790	ENSG00000104763	ASAH1	TRUE	FALSE
chr8	18067300	T	G	ENST00000637790	ENSG00000104763	ASAH1	TRUE	FALSE
