## Supplementary Dataset 1 for "Integrating 730,947 exome sequences with clinical literature improves gene discovery": 349081_file02 (part 185 of 429)

chrom	pos	ref	alt	transcript_id	gene_id	gene_symbol	relaxed	strict
chr8	18069790	A	C	ENST00000637790	ENSG00000104763	ASAH1	TRUE	FALSE
chr8	18069790	A	G	ENST00000637790	ENSG00000104763	ASAH1	TRUE	FALSE
chr8	18069790	A	T	ENST00000637790	ENSG00000104763	ASAH1	TRUE	FALSE
chr8	18069791	C	A	ENST00000637790	ENSG00000104763	ASAH1	TRUE	FALSE
chr8	18069791	C	G	ENST00000637790	ENSG00000104763	ASAH1	TRUE	FALSE
chr8	18069791	C	T	ENST00000637790	ENSG00000104763	ASAH1	TRUE	FALSE
chr8	18069793	A	T	ENST00000637790	ENSG00000104763	ASAH1	TRUE	TRUE
chr8	18069797	T	A	ENST00000637790	ENSG00000104763	ASAH1
chr8	18069800	C	A	ENST00000637790	ENSG00000104763	ASAH1	TRUE	TRUE
chr8	18069812	G	A	ENST00000637790	ENSG00000104763	ASAH1	TRUE	TRUE
chr8	18069821	T	A	ENST00000637790	ENSG00000104763	ASAH1	TRUE	TRUE
chr8	18069824	C	A	ENST00000637790	ENSG00000104763	ASAH1	TRUE	TRUE
chr8	18069854	T	A	ENST00000637790	ENSG00000104763	ASAH1	TRUE	TRUE
chr8	18069875	T	A	ENST00000637790	ENSG00000104763	ASAH1	TRUE	TRUE
chr8	18069879	C	A	ENST00000637790	ENSG00000104763	ASAH1	TRUE	FALSE
chr8	18069879	C	G	ENST00000637790	ENSG00000104763	ASAH1	TRUE	FALSE
chr8	18069879	C	T	ENST00000637790	ENSG00000104763	ASAH1	TRUE	FALSE
chr8	18069880	T	A	ENST00000637790	ENSG00000104763	ASAH1	TRUE	FALSE
chr8	18069880	T	C	ENST00000637790	ENSG00000104763	ASAH1	TRUE	FALSE
chr8	18069880	T	G	ENST00000637790	ENSG00000104763	ASAH1	TRUE	FALSE
chr8	18071298	A	C	ENST00000637790	ENSG00000104763	ASAH1	FALSE	FALSE
chr8	18071298	A	G	ENST00000637790	ENSG00000104763	ASAH1	FALSE	FALSE
chr8	18071298	A	T	ENST00000637790	ENSG00000104763	ASAH1	FALSE	FALSE
chr8	18071299	C	A	ENST00000637790	ENSG00000104763	ASAH1	FALSE	FALSE
chr8	18071299	C	G	ENST00000637790	ENSG00000104763	ASAH1	FALSE	FALSE
chr8	18071299	C	T	ENST00000637790	ENSG00000104763	ASAH1	FALSE	FALSE
chr8	18071311	T	A	ENST00000637790	ENSG00000104763	ASAH1	TRUE	TRUE
chr8	18071322	A	T	ENST00000637790	ENSG00000104763	ASAH1	TRUE	TRUE
chr8	18071326	C	A	ENST00000637790	ENSG00000104763	ASAH1	TRUE	TRUE
chr8	18071330	C	T	ENST00000637790	ENSG00000104763	ASAH1	TRUE	TRUE
chr8	18071331	C	T	ENST00000637790	ENSG00000104763	ASAH1	TRUE	TRUE
chr8	18071335	T	A	ENST00000637790	ENSG00000104763	ASAH1	TRUE	TRUE
chr8	18071338	T	A	ENST00000637790	ENSG00000104763	ASAH1	TRUE	TRUE
chr8	18071339	G	C	ENST00000637790	ENSG00000104763	ASAH1	TRUE	TRUE
chr8	18071339	G	T	ENST00000637790	ENSG00000104763	ASAH1	TRUE	TRUE
chr8	18071349	A	C	ENST00000637790	ENSG00000104763	ASAH1	TRUE	TRUE
chr8	18071349	A	T	ENST00000637790	ENSG00000104763	ASAH1	TRUE	TRUE
chr8	18071366	G	C	ENST00000637790	ENSG00000104763	ASAH1	TRUE	TRUE
chr8	18071366	G	T	ENST00000637790	ENSG00000104763	ASAH1	TRUE	TRUE
chr8	18071369	C	T	ENST00000637790	ENSG00000104763	ASAH1	TRUE	TRUE
chr8	18071370	C	T	ENST00000637790	ENSG00000104763	ASAH1	TRUE	TRUE
chr8	18071386	T	A	ENST00000637790	ENSG00000104763	ASAH1	TRUE	TRUE
chr8	18071387	G	C	ENST00000637790	ENSG00000104763	ASAH1	TRUE	TRUE
chr8	18071387	G	T	ENST00000637790	ENSG00000104763	ASAH1	TRUE	TRUE
chr8	18071391	C	A	ENST00000637790	ENSG00000104763	ASAH1	FALSE	FALSE
chr8	18071391	C	G	ENST00000637790	ENSG00000104763	ASAH1	FALSE	FALSE
chr8	18071391	C	T	ENST00000637790	ENSG00000104763	ASAH1	FALSE	FALSE
chr8	18071392	T	A	ENST00000637790	ENSG00000104763	ASAH1	FALSE	FALSE
chr8	18071392	T	C	ENST00000637790	ENSG00000104763	ASAH1	FALSE	FALSE
chr8	18071392	T	G	ENST00000637790	ENSG00000104763	ASAH1	FALSE	FALSE
chr8	18075539	A	C	ENST00000637790	ENSG00000104763	ASAH1	TRUE	FALSE
chr8	18075539	A	G	ENST00000637790	ENSG00000104763	ASAH1	TRUE	FALSE
chr8	18075539	A	T	ENST00000637790	ENSG00000104763	ASAH1	TRUE	FALSE
chr8	18075540	C	A	ENST00000637790	ENSG00000104763	ASAH1	TRUE	FALSE
chr8	18075540	C	G	ENST00000637790	ENSG00000104763	ASAH1	TRUE	FALSE
chr8	18075540	C	T	ENST00000637790	ENSG00000104763	ASAH1	TRUE	FALSE
chr8	18075548	C	A	ENST00000637790	ENSG00000104763	ASAH1	TRUE	TRUE
chr8	18075550	G	C	ENST00000637790	ENSG00000104763	ASAH1	TRUE	TRUE
chr8	18075550	G	T	ENST00000637790	ENSG00000104763	ASAH1	TRUE	TRUE
chr8	18075558	A	C	ENST00000637790	ENSG00000104763	ASAH1	TRUE	TRUE
chr8	18075558	A	T	ENST00000637790	ENSG00000104763	ASAH1	TRUE	TRUE
chr8	18075565	G	C	ENST00000637790	ENSG00000104763	ASAH1	TRUE	TRUE
chr8	18075565	G	T	ENST00000637790	ENSG00000104763	ASAH1	TRUE	TRUE
chr8	18075569	T	A	ENST00000637790	ENSG00000104763	ASAH1	TRUE	TRUE
chr8	18075572	T	A	ENST00000637790	ENSG00000104763	ASAH1	TRUE	TRUE
chr8	18075573	G	T	ENST00000637790	ENSG00000104763	ASAH1	TRUE	TRUE
chr8	18075581	C	A	ENST00000637790	ENSG00000104763	ASAH1	TRUE	TRUE
chr8	18075585	C	T	ENST00000637790	ENSG00000104763	ASAH1	TRUE	TRUE
chr8	18075586	C	T	ENST00000637790	ENSG00000104763	ASAH1	TRUE	TRUE
chr8	18075588	C	A	ENST00000637790	ENSG00000104763	ASAH1	TRUE	FALSE
chr8	18075588	C	G	ENST00000637790	ENSG00000104763	ASAH1	TRUE	FALSE
chr8	18075588	C	T	ENST00000637790	ENSG00000104763	ASAH1	TRUE	FALSE
chr8	18075589	T	A	ENST00000637790	ENSG00000104763	ASAH1	TRUE	FALSE
chr8	18075589	T	C	ENST00000637790	ENSG00000104763	ASAH1	TRUE	FALSE
chr8	18075589	T	G	ENST00000637790	ENSG00000104763	ASAH1	TRUE	FALSE
chr8	18083979	A	C	ENST00000637790	ENSG00000104763	ASAH1	TRUE	FALSE
chr8	18083979	A	G	ENST00000637790	ENSG00000104763	ASAH1	TRUE	FALSE
chr8	18083979	A	T	ENST00000637790	ENSG00000104763	ASAH1	TRUE	FALSE
chr8	18083980	C	A	ENST00000637790	ENSG00000104763	ASAH1	TRUE	FALSE
chr8	18083980	C	G	ENST00000637790	ENSG00000104763	ASAH1	TRUE	FALSE
chr8	18083980	C	T	ENST00000637790	ENSG00000104763	ASAH1	TRUE	FALSE
chr8	18083995	G	A	ENST00000637790	ENSG00000104763	ASAH1	TRUE	FALSE
chr8	18084005	A	T	ENST00000637790	ENSG00000104763	ASAH1	TRUE	FALSE
chr8	18084033	A	C	ENST00000637790	ENSG00000104763	ASAH1	FALSE	FALSE
chr8	18084033	A	T	ENST00000637790	ENSG00000104763	ASAH1	FALSE	FALSE
chr8	18084041	G	T	ENST00000637790	ENSG00000104763	ASAH1	FALSE	FALSE
chr8	18210181	G	A	ENST00000307719	ENSG00000171428	NAT1	FALSE	FALSE
chr8	18210181	G	C	ENST00000307719	ENSG00000171428	NAT1	FALSE	FALSE
chr8	18210181	G	T	ENST00000307719	ENSG00000171428	NAT1	FALSE	FALSE
chr8	18210182	T	A	ENST00000307719	ENSG00000171428	NAT1	FALSE	FALSE
chr8	18210182	T	C	ENST00000307719	ENSG00000171428	NAT1	FALSE	FALSE
chr8	18210182	T	G	ENST00000307719	ENSG00000171428	NAT1	FALSE	FALSE
chr8	18219409	A	C	ENST00000307719	ENSG00000171428	NAT1	TRUE	FALSE
chr8	18219409	A	G	ENST00000307719	ENSG00000171428	NAT1	TRUE	FALSE
chr8	18219409	A	T	ENST00000307719	ENSG00000171428	NAT1	TRUE	FALSE
chr8	18219410	G	A	ENST00000307719	ENSG00000171428	NAT1	TRUE	FALSE
chr8	18219410	G	C	ENST00000307719	ENSG00000171428	NAT1	TRUE	FALSE
chr8	18219410	G	T	ENST00000307719	ENSG00000171428	NAT1	TRUE	FALSE
chr8	18219490	G	A	ENST00000307719	ENSG00000171428	NAT1	TRUE	FALSE
chr8	18219490	G	C	ENST00000307719	ENSG00000171428	NAT1	TRUE	FALSE
chr8	18219490	G	T	ENST00000307719	ENSG00000171428	NAT1	TRUE	FALSE
chr8	18219491	T	A	ENST00000307719	ENSG00000171428	NAT1	TRUE	FALSE
chr8	18219491	T	C	ENST00000307719	ENSG00000171428	NAT1	TRUE	FALSE
chr8	18219491	T	G	ENST00000307719	ENSG00000171428	NAT1	TRUE	FALSE
chr8	18222040	A	C	ENST00000307719	ENSG00000171428	NAT1	TRUE	FALSE
chr8	18222040	A	G	ENST00000307719	ENSG00000171428	NAT1	TRUE	FALSE
chr8	18222040	A	T	ENST00000307719	ENSG00000171428	NAT1	TRUE	FALSE
chr8	18222041	G	A	ENST00000307719	ENSG00000171428	NAT1	TRUE	FALSE
chr8	18222041	G	C	ENST00000307719	ENSG00000171428	NAT1	TRUE	FALSE
chr8	18222041	G	T	ENST00000307719	ENSG00000171428	NAT1	TRUE	FALSE
chr8	18222057	G	T	ENST00000307719	ENSG00000171428	NAT1	FALSE	FALSE
chr8	18222065	T	A	ENST00000307719	ENSG00000171428	NAT1	FALSE	FALSE
chr8	18222065	T	G	ENST00000307719	ENSG00000171428	NAT1	FALSE	FALSE
chr8	18222069	G	T	ENST00000307719	ENSG00000171428	NAT1	FALSE	FALSE
chr8	18222072	A	T	ENST00000307719	ENSG00000171428	NAT1	FALSE	FALSE
chr8	18222083	T	A	ENST00000307719	ENSG00000171428	NAT1	FALSE	FALSE
chr8	18222083	T	G	ENST00000307719	ENSG00000171428	NAT1	FALSE	FALSE
chr8	18222084	A	T	ENST00000307719	ENSG00000171428	NAT1	FALSE	FALSE
chr8	18222087	A	T	ENST00000307719	ENSG00000171428	NAT1	FALSE	FALSE
chr8	18222099	A	T	ENST00000307719	ENSG00000171428	NAT1	FALSE	FALSE
chr8	18222103	T	A	ENST00000307719	ENSG00000171428	NAT1	FALSE	FALSE
chr8	18222109	T	A	ENST00000307719	ENSG00000171428	NAT1	FALSE	FALSE
chr8	18222111	G	T	ENST00000307719	ENSG00000171428	NAT1	FALSE	FALSE
chr8	18222118	T	A	ENST00000307719	ENSG00000171428	NAT1	FALSE	FALSE
chr8	18222118	T	G	ENST00000307719	ENSG00000171428	NAT1	FALSE	FALSE
chr8	18222132	C	T	ENST00000307719	ENSG00000171428	NAT1	FALSE	FALSE
chr8	18222138	C	T	ENST00000307719	ENSG00000171428	NAT1	FALSE	FALSE
chr8	18222144	C	T	ENST00000307719	ENSG00000171428	NAT1	FALSE	FALSE
chr8	18222159	G	T	ENST00000307719	ENSG00000171428	NAT1	FALSE	FALSE
chr8	18222179	T	A	ENST00000307719	ENSG00000171428	NAT1	FALSE	FALSE
chr8	18222196	T	A	ENST00000307719	ENSG00000171428	NAT1	FALSE	FALSE
chr8	18222196	T	G	ENST00000307719	ENSG00000171428	NAT1	FALSE	FALSE
chr8	18222202	T	A	ENST00000307719	ENSG00000171428	NAT1	FALSE	FALSE
chr8	18222202	T	G	ENST00000307719	ENSG00000171428	NAT1	FALSE	FALSE
chr8	18222204	G	T	ENST00000307719	ENSG00000171428	NAT1	FALSE	FALSE
chr8	18222219	C	T	ENST00000307719	ENSG00000171428	NAT1	FALSE	FALSE
chr8	18222228	A	T	ENST00000307719	ENSG00000171428	NAT1	FALSE	FALSE
chr8	18222231	A	T	ENST00000307719	ENSG00000171428	NAT1	FALSE	FALSE
chr8	18222243	G	T	ENST00000307719	ENSG00000171428	NAT1	FALSE	FALSE
chr8	18222247	G	A	ENST00000307719	ENSG00000171428	NAT1	FALSE	FALSE
chr8	18222248	G	A	ENST00000307719	ENSG00000171428	NAT1	FALSE	FALSE
chr8	18222251	T	A	ENST00000307719	ENSG00000171428	NAT1	FALSE	FALSE
chr8	18222255	C	T	ENST00000307719	ENSG00000171428	NAT1	FALSE	FALSE
chr8	18222275	C	A	ENST00000307719	ENSG00000171428	NAT1	FALSE	FALSE
chr8	18222275	C	G	ENST00000307719	ENSG00000171428	NAT1	FALSE	FALSE
chr8	18222277	G	A	ENST00000307719	ENSG00000171428	NAT1	FALSE	FALSE
chr8	18222278	G	A	ENST00000307719	ENSG00000171428	NAT1	FALSE	FALSE
chr8	18222300	G	T	ENST00000307719	ENSG00000171428	NAT1	FALSE	FALSE
chr8	18222313	T	A	ENST00000307719	ENSG00000171428	NAT1	FALSE	FALSE
chr8	18222315	G	T	ENST00000307719	ENSG00000171428	NAT1	FALSE	FALSE
chr8	18222323	T	A	ENST00000307719	ENSG00000171428	NAT1	FALSE	FALSE
chr8	18222323	T	G	ENST00000307719	ENSG00000171428	NAT1	FALSE	FALSE
chr8	18222329	C	A	ENST00000307719	ENSG00000171428	NAT1	FALSE	FALSE
chr8	18222329	C	G	ENST00000307719	ENSG00000171428	NAT1	FALSE	FALSE
chr8	18222342	A	T	ENST00000307719	ENSG00000171428	NAT1	FALSE	FALSE
chr8	18222345	A	T	ENST00000307719	ENSG00000171428	NAT1	FALSE	FALSE
chr8	18222350	C	A	ENST00000307719	ENSG00000171428	NAT1	FALSE	FALSE
chr8	18222350	C	G	ENST00000307719	ENSG00000171428	NAT1	FALSE	FALSE
chr8	18222378	C	T	ENST00000307719	ENSG00000171428	NAT1	FALSE	FALSE
chr8	18222404	C	A	ENST00000307719	ENSG00000171428	NAT1	FALSE	FALSE
chr8	18222404	C	G	ENST00000307719	ENSG00000171428	NAT1	FALSE	FALSE
chr8	18222423	G	T	ENST00000307719	ENSG00000171428	NAT1	FALSE	FALSE
chr8	18222430	C	A	ENST00000307719	ENSG00000171428	NAT1	FALSE	FALSE
chr8	18222430	C	G	ENST00000307719	ENSG00000171428	NAT1	FALSE	FALSE
chr8	18222434	C	A	ENST00000307719	ENSG00000171428	NAT1	FALSE	FALSE
chr8	18222434	C	G	ENST00000307719	ENSG00000171428	NAT1	FALSE	FALSE
chr8	18222435	C	T	ENST00000307719	ENSG00000171428	NAT1	FALSE	FALSE
chr8	18222442	G	A	ENST00000307719	ENSG00000171428	NAT1	FALSE	FALSE
chr8	18222443	G	A	ENST00000307719	ENSG00000171428	NAT1	FALSE	FALSE
chr8	18222444	C	T	ENST00000307719	ENSG00000171428	NAT1	FALSE	FALSE
chr8	18222453	G	T	ENST00000307719	ENSG00000171428	NAT1	FALSE	FALSE
chr8	18222457	T	A	ENST00000307719	ENSG00000171428	NAT1	FALSE	FALSE
chr8	18222457	T	G	ENST00000307719	ENSG00000171428	NAT1	FALSE	FALSE
chr8	18222468	A	T	ENST00000307719	ENSG00000171428	NAT1	FALSE	FALSE
chr8	18222474	C	T	ENST00000307719	ENSG00000171428	NAT1	FALSE	FALSE
chr8	18222480	C	T	ENST00000307719	ENSG00000171428	NAT1	FALSE	FALSE
chr8	18222491	T	A	ENST00000307719	ENSG00000171428	NAT1	FALSE	FALSE
chr8	18222502	T	A	ENST00000307719	ENSG00000171428	NAT1	FALSE	FALSE
chr8	18222507	G	T	ENST00000307719	ENSG00000171428	NAT1	FALSE	FALSE
chr8	18222510	G	T	ENST00000307719	ENSG00000171428	NAT1	FALSE	FALSE
chr8	18222516	G	T	ENST00000307719	ENSG00000171428	NAT1	FALSE	FALSE
chr8	18222523	G	A	ENST00000307719	ENSG00000171428	NAT1	FALSE	FALSE
chr8	18222524	G	A	ENST00000307719	ENSG00000171428	NAT1	FALSE	FALSE
chr8	18222527	T	A	ENST00000307719	ENSG00000171428	NAT1	FALSE	FALSE
chr8	18222527	T	G	ENST00000307719	ENSG00000171428	NAT1	FALSE	FALSE
chr8	18222534	C	T	ENST00000307719	ENSG00000171428	NAT1	FALSE	FALSE
chr8	18222540	A	T	ENST00000307719	ENSG00000171428	NAT1	FALSE	FALSE
chr8	18222546	G	T	ENST00000307719	ENSG00000171428	NAT1	FALSE	FALSE
chr8	18222549	C	T	ENST00000307719	ENSG00000171428	NAT1	FALSE	FALSE
chr8	18222554	C	A	ENST00000307719	ENSG00000171428	NAT1	FALSE	FALSE
chr8	18222554	C	G	ENST00000307719	ENSG00000171428	NAT1	FALSE	FALSE
chr8	18222564	G	T	ENST00000307719	ENSG00000171428	NAT1	FALSE	FALSE
chr8	18222567	G	T	ENST00000307719	ENSG00000171428	NAT1	FALSE	FALSE
chr8	18222591	G	T	ENST00000307719	ENSG00000171428	NAT1	FALSE	FALSE
chr8	18222600	A	T	ENST00000307719	ENSG00000171428	NAT1	FALSE	FALSE
chr8	18222605	C	A	ENST00000307719	ENSG00000171428	NAT1	FALSE	FALSE
chr8	18222605	C	G	ENST00000307719	ENSG00000171428	NAT1	FALSE	FALSE
chr8	18222606	C	T	ENST00000307719	ENSG00000171428	NAT1	FALSE	FALSE
chr8	18222609	A	T	ENST00000307719	ENSG00000171428	NAT1	FALSE	FALSE
chr8	18222617	C	A	ENST00000307719	ENSG00000171428	NAT1	FALSE	FALSE
chr8	18222617	C	G	ENST00000307719	ENSG00000171428	NAT1	FALSE	FALSE
chr8	18222630	A	T	ENST00000307719	ENSG00000171428	NAT1	FALSE	FALSE
chr8	18222636	C	T	ENST00000307719	ENSG00000171428	NAT1	FALSE	FALSE
chr8	18222645	G	T	ENST00000307719	ENSG00000171428	NAT1	FALSE	FALSE
chr8	18222654	G	T	ENST00000307719	ENSG00000171428	NAT1	FALSE	FALSE
chr8	18222671	C	A	ENST00000307719	ENSG00000171428	NAT1	FALSE	FALSE
chr8	18222671	C	G	ENST00000307719	ENSG00000171428	NAT1	FALSE	FALSE
chr8	18222675	C	T	ENST00000307719	ENSG00000171428	NAT1	FALSE	FALSE
chr8	18222688	C	A	ENST00000307719	ENSG00000171428	NAT1	FALSE	FALSE
chr8	18222688	C	G	ENST00000307719	ENSG00000171428	NAT1	FALSE	FALSE
chr8	18222705	A	T	ENST00000307719	ENSG00000171428	NAT1	FALSE	FALSE
chr8	18222709	C	A	ENST00000307719	ENSG00000171428	NAT1	FALSE	FALSE
chr8	18222709	C	G	ENST00000307719	ENSG00000171428	NAT1	FALSE	FALSE
chr8	18222716	T	A	ENST00000307719	ENSG00000171428	NAT1	FALSE	FALSE
chr8	18222721	T	A	ENST00000307719	ENSG00000171428	NAT1	FALSE	FALSE
chr8	18222723	C	T	ENST00000307719	ENSG00000171428	NAT1	FALSE	FALSE
chr8	18222746	T	A	ENST00000307719	ENSG00000171428	NAT1	FALSE	FALSE
chr8	18222748	T	A	ENST00000307719	ENSG00000171428	NAT1	FALSE	FALSE
chr8	18222774	A	T	ENST00000307719	ENSG00000171428	NAT1	FALSE	FALSE
chr8	18222785	T	A	ENST00000307719	ENSG00000171428	NAT1	FALSE	FALSE
chr8	18222785	T	G	ENST00000307719	ENSG00000171428	NAT1	FALSE	FALSE
chr8	18222786	A	T	ENST00000307719	ENSG00000171428	NAT1	FALSE	FALSE
chr8	18222807	G	T	ENST00000307719	ENSG00000171428	NAT1	FALSE	FALSE
chr8	18222813	A	T	ENST00000307719	ENSG00000171428	NAT1	FALSE	FALSE
chr8	18222825	G	T	ENST00000307719	ENSG00000171428	NAT1	FALSE	FALSE
chr8	18222828	G	T	ENST00000307719	ENSG00000171428	NAT1	FALSE	FALSE
chr8	18222831	G	T	ENST00000307719	ENSG00000171428	NAT1	FALSE	FALSE
chr8	18222837	G	T	ENST00000307719	ENSG00000171428	NAT1	FALSE	FALSE
chr8	18222840	A	T	ENST00000307719	ENSG00000171428	NAT1
chr8	18222849	A	T	ENST00000307719	ENSG00000171428	NAT1	FALSE	FALSE
chr8	18222871	T	A	ENST00000307719	ENSG00000171428	NAT1	FALSE	FALSE
chr8	18222873	C	T	ENST00000307719	ENSG00000171428	NAT1	FALSE	FALSE
chr8	18222876	A	T	ENST00000307719	ENSG00000171428	NAT1	FALSE	FALSE
chr8	18222879	A	T	ENST00000307719	ENSG00000171428	NAT1	FALSE	FALSE
chr8	18222891	A	T	ENST00000307719	ENSG00000171428	NAT1	FALSE	FALSE
chr8	18222903	A	T	ENST00000307719	ENSG00000171428	NAT1	FALSE	FALSE
chr8	18391346	G	A	ENST00000286479	ENSG00000156006	NAT2	FALSE	FALSE
chr8	18391346	G	C	ENST00000286479	ENSG00000156006	NAT2	FALSE	FALSE
chr8	18391346	G	T	ENST00000286479	ENSG00000156006	NAT2	FALSE	FALSE
chr8	18391347	T	A	ENST00000286479	ENSG00000156006	NAT2	FALSE	FALSE
chr8	18391347	T	C	ENST00000286479	ENSG00000156006	NAT2	FALSE	FALSE
chr8	18391347	T	G	ENST00000286479	ENSG00000156006	NAT2	FALSE	FALSE
chr8	18399996	A	C	ENST00000286479	ENSG00000156006	NAT2	TRUE	FALSE
chr8	18399996	A	G	ENST00000286479	ENSG00000156006	NAT2	TRUE	FALSE
chr8	18399996	A	T	ENST00000286479	ENSG00000156006	NAT2	TRUE	FALSE
chr8	18399997	G	A	ENST00000286479	ENSG00000156006	NAT2	TRUE	FALSE
chr8	18399997	G	C	ENST00000286479	ENSG00000156006	NAT2	TRUE	FALSE
chr8	18399997	G	T	ENST00000286479	ENSG00000156006	NAT2	TRUE	FALSE
chr8	18400013	G	T	ENST00000286479	ENSG00000156006	NAT2	FALSE	FALSE
chr8	18400021	T	A	ENST00000286479	ENSG00000156006	NAT2	FALSE	FALSE
chr8	18400021	T	G	ENST00000286479	ENSG00000156006	NAT2	FALSE	FALSE
chr8	18400025	G	T	ENST00000286479	ENSG00000156006	NAT2	FALSE	FALSE
chr8	18400028	A	T	ENST00000286479	ENSG00000156006	NAT2	FALSE	FALSE
chr8	18400039	T	A	ENST00000286479	ENSG00000156006	NAT2	FALSE	FALSE
chr8	18400039	T	G	ENST00000286479	ENSG00000156006	NAT2	FALSE	FALSE
chr8	18400040	A	T	ENST00000286479	ENSG00000156006	NAT2	FALSE	FALSE
chr8	18400055	A	T	ENST00000286479	ENSG00000156006	NAT2	FALSE	FALSE
chr8	18400059	T	A	ENST00000286479	ENSG00000156006	NAT2	FALSE	FALSE
chr8	18400065	T	A	ENST00000286479	ENSG00000156006	NAT2	FALSE	FALSE
chr8	18400067	G	T	ENST00000286479	ENSG00000156006	NAT2	FALSE	FALSE
chr8	18400074	T	A	ENST00000286479	ENSG00000156006	NAT2	FALSE	FALSE
chr8	18400074	T	G	ENST00000286479	ENSG00000156006	NAT2	FALSE	FALSE
chr8	18400088	G	T	ENST00000286479	ENSG00000156006	NAT2	FALSE	FALSE
chr8	18400094	C	T	ENST00000286479	ENSG00000156006	NAT2	FALSE	FALSE
chr8	18400115	G	T	ENST00000286479	ENSG00000156006	NAT2	FALSE	FALSE
chr8	18400135	T	A	ENST00000286479	ENSG00000156006	NAT2	FALSE	FALSE
chr8	18400139	C	T	ENST00000286479	ENSG00000156006	NAT2	FALSE	FALSE
chr8	18400148	G	T	ENST00000286479	ENSG00000156006	NAT2	FALSE	FALSE
chr8	18400152	T	A	ENST00000286479	ENSG00000156006	NAT2	FALSE	FALSE
chr8	18400158	T	A	ENST00000286479	ENSG00000156006	NAT2	FALSE	FALSE
chr8	18400158	T	G	ENST00000286479	ENSG00000156006	NAT2	FALSE	FALSE
chr8	18400160	G	T	ENST00000286479	ENSG00000156006	NAT2	FALSE	FALSE
chr8	18400184	A	T	ENST00000286479	ENSG00000156006	NAT2	FALSE	FALSE
chr8	18400187	A	T	ENST00000286479	ENSG00000156006	NAT2	FALSE	FALSE
chr8	18400203	G	A	ENST00000286479	ENSG00000156006	NAT2	FALSE	FALSE
chr8	18400204	G	A	ENST00000286479	ENSG00000156006	NAT2	FALSE	FALSE
chr8	18400207	T	A	ENST00000286479	ENSG00000156006	NAT2	FALSE	FALSE
chr8	18400211	C	T	ENST00000286479	ENSG00000156006	NAT2	FALSE	FALSE
chr8	18400220	C	T	ENST00000286479	ENSG00000156006	NAT2	FALSE	FALSE
chr8	18400231	C	A	ENST00000286479	ENSG00000156006	NAT2	FALSE	FALSE
chr8	18400231	C	G	ENST00000286479	ENSG00000156006	NAT2	FALSE	FALSE
chr8	18400233	G	A	ENST00000286479	ENSG00000156006	NAT2	FALSE	FALSE
chr8	18400234	G	A	ENST00000286479	ENSG00000156006	NAT2	FALSE	FALSE
chr8	18400256	C	T	ENST00000286479	ENSG00000156006	NAT2	FALSE	FALSE
chr8	18400269	T	A	ENST00000286479	ENSG00000156006	NAT2	FALSE	FALSE
chr8	18400269	T	G	ENST00000286479	ENSG00000156006	NAT2	FALSE	FALSE
chr8	18400271	G	T	ENST00000286479	ENSG00000156006	NAT2	FALSE	FALSE
chr8	18400279	T	A	ENST00000286479	ENSG00000156006	NAT2	FALSE	FALSE
chr8	18400279	T	G	ENST00000286479	ENSG00000156006	NAT2	FALSE	FALSE
chr8	18400285	C	A	ENST00000286479	ENSG00000156006	NAT2	FALSE	FALSE
chr8	18400285	C	G	ENST00000286479	ENSG00000156006	NAT2	FALSE	FALSE
chr8	18400301	A	T	ENST00000286479	ENSG00000156006	NAT2	FALSE	FALSE
chr8	18400306	C	A	ENST00000286479	ENSG00000156006	NAT2	FALSE	FALSE
chr8	18400306	C	G	ENST00000286479	ENSG00000156006	NAT2	FALSE	FALSE
chr8	18400334	C	T	ENST00000286479	ENSG00000156006	NAT2	FALSE	FALSE
chr8	18400360	C	A	ENST00000286479	ENSG00000156006	NAT2	FALSE	FALSE
chr8	18400360	C	G	ENST00000286479	ENSG00000156006	NAT2	FALSE	FALSE
chr8	18400379	G	T	ENST00000286479	ENSG00000156006	NAT2	FALSE	FALSE
chr8	18400391	C	T	ENST00000286479	ENSG00000156006	NAT2	FALSE	FALSE
chr8	18400398	G	A	ENST00000286479	ENSG00000156006	NAT2	FALSE	FALSE
chr8	18400399	G	A	ENST00000286479	ENSG00000156006	NAT2	FALSE	FALSE
chr8	18400400	C	T	ENST00000286479	ENSG00000156006	NAT2	FALSE	FALSE
chr8	18400409	G	T	ENST00000286479	ENSG00000156006	NAT2	FALSE	FALSE
chr8	18400413	T	A	ENST00000286479	ENSG00000156006	NAT2	FALSE	FALSE
chr8	18400413	T	G	ENST00000286479	ENSG00000156006	NAT2	FALSE	FALSE
chr8	18400424	A	T	ENST00000286479	ENSG00000156006	NAT2	FALSE	FALSE
chr8	18400430	C	T	ENST00000286479	ENSG00000156006	NAT2	FALSE	FALSE
chr8	18400436	C	T	ENST00000286479	ENSG00000156006	NAT2	FALSE	FALSE
chr8	18400447	C	A	ENST00000286479	ENSG00000156006	NAT2	FALSE	FALSE
chr8	18400456	C	A	ENST00000286479	ENSG00000156006	NAT2	FALSE	FALSE
chr8	18400458	T	A	ENST00000286479	ENSG00000156006	NAT2	FALSE	FALSE
chr8	18400463	G	T	ENST00000286479	ENSG00000156006	NAT2	FALSE	FALSE
chr8	18400466	G	T	ENST00000286479	ENSG00000156006	NAT2	FALSE	FALSE
chr8	18400469	A	T	ENST00000286479	ENSG00000156006	NAT2	FALSE	FALSE
chr8	18400472	G	T	ENST00000286479	ENSG00000156006	NAT2	FALSE	FALSE
chr8	18400479	G	A	ENST00000286479	ENSG00000156006	NAT2	FALSE	FALSE
chr8	18400480	G	A	ENST00000286479	ENSG00000156006	NAT2	FALSE	FALSE
chr8	18400483	C	A	ENST00000286479	ENSG00000156006	NAT2	FALSE	FALSE
chr8	18400483	C	G	ENST00000286479	ENSG00000156006	NAT2	FALSE	FALSE
chr8	18400490	C	T	ENST00000286479	ENSG00000156006	NAT2	FALSE	FALSE
chr8	18400499	A	T	ENST00000286479	ENSG00000156006	NAT2	FALSE	FALSE
chr8	18400502	G	T	ENST00000286479	ENSG00000156006	NAT2	FALSE	FALSE
chr8	18400505	C	T	ENST00000286479	ENSG00000156006	NAT2	FALSE	FALSE
chr8	18400510	T	A	ENST00000286479	ENSG00000156006	NAT2	FALSE	FALSE
chr8	18400510	T	G	ENST00000286479	ENSG00000156006	NAT2	FALSE	FALSE
chr8	18400520	A	T	ENST00000286479	ENSG00000156006	NAT2	FALSE	FALSE
chr8	18400523	G	T	ENST00000286479	ENSG00000156006	NAT2	FALSE	FALSE
chr8	18400550	A	T	ENST00000286479	ENSG00000156006	NAT2	FALSE	FALSE
chr8	18400553	A	T	ENST00000286479	ENSG00000156006	NAT2	FALSE	FALSE
chr8	18400556	A	T	ENST00000286479	ENSG00000156006	NAT2	FALSE	FALSE
chr8	18400562	C	T	ENST00000286479	ENSG00000156006	NAT2	FALSE	FALSE
chr8	18400565	A	T	ENST00000286479	ENSG00000156006	NAT2
chr8	18400573	C	A	ENST00000286479	ENSG00000156006	NAT2	FALSE	FALSE
chr8	18400573	C	G	ENST00000286479	ENSG00000156006	NAT2	FALSE	FALSE
chr8	18400575	T	A	ENST00000286479	ENSG00000156006	NAT2	FALSE	FALSE
chr8	18400575	T	G	ENST00000286479	ENSG00000156006	NAT2	FALSE	FALSE
chr8	18400586	G	T	ENST00000286479	ENSG00000156006	NAT2	FALSE	FALSE
chr8	18400592	C	T	ENST00000286479	ENSG00000156006	NAT2	FALSE	FALSE
chr8	18400601	G	T	ENST00000286479	ENSG00000156006	NAT2	FALSE	FALSE
chr8	18400610	G	T	ENST00000286479	ENSG00000156006	NAT2	FALSE	FALSE
chr8	18400627	C	A	ENST00000286479	ENSG00000156006	NAT2	FALSE	FALSE
chr8	18400627	C	G	ENST00000286479	ENSG00000156006	NAT2	FALSE	FALSE
chr8	18400631	C	T	ENST00000286479	ENSG00000156006	NAT2	FALSE	FALSE
chr8	18400650	C	A	ENST00000286479	ENSG00000156006	NAT2	FALSE	FALSE
chr8	18400650	C	G	ENST00000286479	ENSG00000156006	NAT2	FALSE	FALSE
chr8	18400665	C	A	ENST00000286479	ENSG00000156006	NAT2	FALSE	FALSE
chr8	18400665	C	G	ENST00000286479	ENSG00000156006	NAT2	FALSE	FALSE
chr8	18400672	T	A	ENST00000286479	ENSG00000156006	NAT2	FALSE	FALSE
chr8	18400677	T	A	ENST00000286479	ENSG00000156006	NAT2	FALSE	FALSE
chr8	18400679	C	T	ENST00000286479	ENSG00000156006	NAT2	FALSE	FALSE
chr8	18400688	G	T	ENST00000286479	ENSG00000156006	NAT2	FALSE	FALSE
chr8	18400699	C	A	ENST00000286479	ENSG00000156006	NAT2	FALSE	FALSE
chr8	18400699	C	G	ENST00000286479	ENSG00000156006	NAT2	FALSE	FALSE
chr8	18400702	T	A	ENST00000286479	ENSG00000156006	NAT2	FALSE	FALSE
chr8	18400704	T	A	ENST00000286479	ENSG00000156006	NAT2	FALSE	FALSE
chr8	18400726	T	A	ENST00000286479	ENSG00000156006	NAT2	FALSE	FALSE
chr8	18400726	T	G	ENST00000286479	ENSG00000156006	NAT2	FALSE	FALSE
chr8	18400727	A	T	ENST00000286479	ENSG00000156006	NAT2	FALSE	FALSE
chr8	18400730	A	T	ENST00000286479	ENSG00000156006	NAT2	FALSE	FALSE
chr8	18400741	T	A	ENST00000286479	ENSG00000156006	NAT2	FALSE	FALSE
chr8	18400741	T	G	ENST00000286479	ENSG00000156006	NAT2	FALSE	FALSE
chr8	18400742	A	T	ENST00000286479	ENSG00000156006	NAT2	FALSE	FALSE
chr8	18400763	G	T	ENST00000286479	ENSG00000156006	NAT2	FALSE	FALSE
chr8	18400769	A	T	ENST00000286479	ENSG00000156006	NAT2	FALSE	FALSE
chr8	18400781	G	T	ENST00000286479	ENSG00000156006	NAT2	FALSE	FALSE
chr8	18400784	G	T	ENST00000286479	ENSG00000156006	NAT2	FALSE	FALSE
chr8	18400787	G	T	ENST00000286479	ENSG00000156006	NAT2	FALSE	FALSE
chr8	18400793	G	T	ENST00000286479	ENSG00000156006	NAT2	FALSE	FALSE
chr8	18400796	G	T	ENST00000286479	ENSG00000156006	NAT2	FALSE	FALSE
chr8	18400805	A	T	ENST00000286479	ENSG00000156006	NAT2	FALSE	FALSE
chr8	18400817	A	T	ENST00000286479	ENSG00000156006	NAT2	FALSE	FALSE
chr8	18400827	T	A	ENST00000286479	ENSG00000156006	NAT2	FALSE	FALSE
chr8	18400832	A	T	ENST00000286479	ENSG00000156006	NAT2	FALSE	FALSE
chr8	18400847	A	T	ENST00000286479	ENSG00000156006	NAT2	FALSE	FALSE
chr8	18400859	G	T	ENST00000286479	ENSG00000156006	NAT2	FALSE	FALSE
chr8	18535754	T	A	ENST00000327040	ENSG00000156011	PSD3	FALSE	FALSE
chr8	18535757	G	A	ENST00000327040	ENSG00000156011	PSD3	FALSE	FALSE
chr8	18535760	T	A	ENST00000327040	ENSG00000156011	PSD3	FALSE	FALSE
chr8	18535775	C	A	ENST00000327040	ENSG00000156011	PSD3	FALSE	FALSE
chr8	18535781	G	A	ENST00000327040	ENSG00000156011	PSD3	FALSE	FALSE
chr8	18535790	T	A	ENST00000327040	ENSG00000156011	PSD3	FALSE	FALSE
chr8	18535796	C	A	ENST00000327040	ENSG00000156011	PSD3	FALSE	FALSE
chr8	18535798	G	C	ENST00000327040	ENSG00000156011	PSD3	FALSE	FALSE
chr8	18535798	G	T	ENST00000327040	ENSG00000156011	PSD3	FALSE	FALSE
chr8	18535811	T	A	ENST00000327040	ENSG00000156011	PSD3	FALSE	FALSE
chr8	18535817	T	A	ENST00000327040	ENSG00000156011	PSD3	FALSE	FALSE
chr8	18535849	G	T	ENST00000327040	ENSG00000156011	PSD3	FALSE	FALSE
chr8	18535858	G	T	ENST00000327040	ENSG00000156011	PSD3	FALSE	FALSE
chr8	18535864	G	T	ENST00000327040	ENSG00000156011	PSD3	FALSE	FALSE
chr8	18535868	T	A	ENST00000327040	ENSG00000156011	PSD3	FALSE	FALSE
chr8	18535871	T	A	ENST00000327040	ENSG00000156011	PSD3	FALSE	FALSE
chr8	18535877	C	A	ENST00000327040	ENSG00000156011	PSD3	FALSE	FALSE
chr8	18535886	C	A	ENST00000327040	ENSG00000156011	PSD3	FALSE	FALSE
chr8	18535892	C	A	ENST00000327040	ENSG00000156011	PSD3	FALSE	FALSE
chr8	18535910	C	A	ENST00000327040	ENSG00000156011	PSD3	FALSE	FALSE
chr8	18535913	T	A	ENST00000327040	ENSG00000156011	PSD3	FALSE	FALSE
chr8	18535919	C	A	ENST00000327040	ENSG00000156011	PSD3	FALSE	FALSE
chr8	18535922	C	A	ENST00000327040	ENSG00000156011	PSD3	FALSE	FALSE
chr8	18535925	T	A	ENST00000327040	ENSG00000156011	PSD3	FALSE	FALSE
chr8	18535938	A	C	ENST00000327040	ENSG00000156011	PSD3	FALSE	FALSE
chr8	18535938	A	T	ENST00000327040	ENSG00000156011	PSD3	FALSE	FALSE
chr8	18535946	C	A	ENST00000327040	ENSG00000156011	PSD3	FALSE	FALSE
chr8	18535947	A	C	ENST00000327040	ENSG00000156011	PSD3	FALSE	FALSE
chr8	18535947	A	T	ENST00000327040	ENSG00000156011	PSD3	FALSE	FALSE
chr8	18535958	T	A	ENST00000327040	ENSG00000156011	PSD3	FALSE	FALSE
chr8	18535959	C	A	ENST00000327040	ENSG00000156011	PSD3	TRUE	FALSE
chr8	18535959	C	G	ENST00000327040	ENSG00000156011	PSD3	TRUE	FALSE
chr8	18535959	C	T	ENST00000327040	ENSG00000156011	PSD3	TRUE	FALSE
chr8	18535960	T	A	ENST00000327040	ENSG00000156011	PSD3	TRUE	FALSE
chr8	18535960	T	C	ENST00000327040	ENSG00000156011	PSD3	TRUE	FALSE
chr8	18535960	T	G	ENST00000327040	ENSG00000156011	PSD3	TRUE	FALSE
chr8	18556207	A	C	ENST00000327040	ENSG00000156011	PSD3	TRUE	FALSE
chr8	18556207	A	G	ENST00000327040	ENSG00000156011	PSD3	TRUE	FALSE
chr8	18556207	A	T	ENST00000327040	ENSG00000156011	PSD3	TRUE	FALSE
chr8	18556208	C	A	ENST00000327040	ENSG00000156011	PSD3	TRUE	FALSE
chr8	18556208	C	G	ENST00000327040	ENSG00000156011	PSD3	TRUE	FALSE
chr8	18556208	C	T	ENST00000327040	ENSG00000156011	PSD3	TRUE	FALSE
chr8	18556211	C	A	ENST00000327040	ENSG00000156011	PSD3	FALSE	FALSE
chr8	18556217	C	A	ENST00000327040	ENSG00000156011	PSD3	FALSE	FALSE
chr8	18556221	A	C	ENST00000327040	ENSG00000156011	PSD3	FALSE	FALSE
chr8	18556221	A	T	ENST00000327040	ENSG00000156011	PSD3	FALSE	FALSE
chr8	18556232	T	A	ENST00000327040	ENSG00000156011	PSD3	FALSE	FALSE
chr8	18556238	T	A	ENST00000327040	ENSG00000156011	PSD3	FALSE	FALSE
chr8	18556239	G	C	ENST00000327040	ENSG00000156011	PSD3	FALSE	FALSE
chr8	18556239	G	T	ENST00000327040	ENSG00000156011	PSD3	FALSE	FALSE
chr8	18556244	C	A	ENST00000327040	ENSG00000156011	PSD3	FALSE	FALSE
chr8	18556256	T	A	ENST00000327040	ENSG00000156011	PSD3	FALSE	FALSE
chr8	18556262	T	A	ENST00000327040	ENSG00000156011	PSD3	TRUE	TRUE
chr8	18556268	T	A	ENST00000327040	ENSG00000156011	PSD3	TRUE	TRUE
chr8	18556271	T	A	ENST00000327040	ENSG00000156011	PSD3	TRUE	TRUE
chr8	18556281	A	C	ENST00000327040	ENSG00000156011	PSD3	TRUE	TRUE
chr8	18556281	A	T	ENST00000327040	ENSG00000156011	PSD3	TRUE	TRUE
chr8	18556285	G	C	ENST00000327040	ENSG00000156011	PSD3	TRUE	TRUE
chr8	18556285	G	T	ENST00000327040	ENSG00000156011	PSD3	TRUE	TRUE
chr8	18556295	C	A	ENST00000327040	ENSG00000156011	PSD3	TRUE	TRUE
chr8	18556304	C	A	ENST00000327040	ENSG00000156011	PSD3	TRUE	TRUE
chr8	18556316	G	A	ENST00000327040	ENSG00000156011	PSD3	TRUE	TRUE
chr8	18556319	T	A	ENST00000327040	ENSG00000156011	PSD3	TRUE	TRUE
chr8	18556325	T	A	ENST00000327040	ENSG00000156011	PSD3	TRUE	TRUE
chr8	18556331	C	A	ENST00000327040	ENSG00000156011	PSD3	TRUE	TRUE
chr8	18556336	G	C	ENST00000327040	ENSG00000156011	PSD3	TRUE	TRUE
chr8	18556336	G	T	ENST00000327040	ENSG00000156011	PSD3	TRUE	TRUE
chr8	18556340	T	A	ENST00000327040	ENSG00000156011	PSD3	TRUE	TRUE
chr8	18556346	G	A	ENST00000327040	ENSG00000156011	PSD3	TRUE	TRUE
chr8	18556349	C	A	ENST00000327040	ENSG00000156011	PSD3	TRUE	TRUE
chr8	18556352	C	A	ENST00000327040	ENSG00000156011	PSD3	TRUE	TRUE
chr8	18556353	C	A	ENST00000327040	ENSG00000156011	PSD3	TRUE	FALSE
chr8	18556353	C	G	ENST00000327040	ENSG00000156011	PSD3	TRUE	FALSE
chr8	18556353	C	T	ENST00000327040	ENSG00000156011	PSD3	TRUE	FALSE
chr8	18556354	T	A	ENST00000327040	ENSG00000156011	PSD3	TRUE	FALSE
chr8	18556354	T	C	ENST00000327040	ENSG00000156011	PSD3	TRUE	FALSE
chr8	18556354	T	G	ENST00000327040	ENSG00000156011	PSD3	TRUE	FALSE
chr8	18572526	A	C	ENST00000327040	ENSG00000156011	PSD3	TRUE	TRUE
chr8	18572526	A	G	ENST00000327040	ENSG00000156011	PSD3	TRUE	FALSE
chr8	18572526	A	T	ENST00000327040	ENSG00000156011	PSD3	TRUE	TRUE
chr8	18572527	C	A	ENST00000327040	ENSG00000156011	PSD3	TRUE	TRUE
chr8	18572527	C	G	ENST00000327040	ENSG00000156011	PSD3	TRUE	TRUE
chr8	18572527	C	T	ENST00000327040	ENSG00000156011	PSD3	TRUE	TRUE
chr8	18572530	G	A	ENST00000327040	ENSG00000156011	PSD3	TRUE	TRUE
chr8	18572539	T	A	ENST00000327040	ENSG00000156011	PSD3	TRUE	TRUE
chr8	18572575	T	A	ENST00000327040	ENSG00000156011	PSD3	TRUE	TRUE
chr8	18572578	T	A	ENST00000327040	ENSG00000156011	PSD3	TRUE	TRUE
chr8	18572581	G	A	ENST00000327040	ENSG00000156011	PSD3	TRUE	TRUE
chr8	18572630	A	T	ENST00000327040	ENSG00000156011	PSD3	TRUE	TRUE
chr8	18572641	T	A	ENST00000327040	ENSG00000156011	PSD3	TRUE	TRUE
chr8	18572648	C	T	ENST00000327040	ENSG00000156011	PSD3	TRUE	TRUE
chr8	18572649	C	T	ENST00000327040	ENSG00000156011	PSD3	TRUE	TRUE
chr8	18572656	G	A	ENST00000327040	ENSG00000156011	PSD3	TRUE	TRUE
chr8	18572662	C	A	ENST00000327040	ENSG00000156011	PSD3	TRUE	TRUE
chr8	18572665	C	A	ENST00000327040	ENSG00000156011	PSD3	TRUE	TRUE
chr8	18572673	C	A	ENST00000327040	ENSG00000156011	PSD3	TRUE	FALSE
chr8	18572673	C	G	ENST00000327040	ENSG00000156011	PSD3	TRUE	FALSE
chr8	18572673	C	T	ENST00000327040	ENSG00000156011	PSD3	TRUE	FALSE
chr8	18572674	T	A	ENST00000327040	ENSG00000156011	PSD3	TRUE	FALSE
chr8	18572674	T	C	ENST00000327040	ENSG00000156011	PSD3	TRUE	FALSE
chr8	18572674	T	G	ENST00000327040	ENSG00000156011	PSD3	TRUE	FALSE
chr8	18575126	A	C	ENST00000327040	ENSG00000156011	PSD3	TRUE	FALSE
chr8	18575126	A	G	ENST00000327040	ENSG00000156011	PSD3	TRUE	FALSE
chr8	18575126	A	T	ENST00000327040	ENSG00000156011	PSD3	TRUE	FALSE
chr8	18575127	C	A	ENST00000327040	ENSG00000156011	PSD3	TRUE	FALSE
chr8	18575127	C	G	ENST00000327040	ENSG00000156011	PSD3	TRUE	FALSE
chr8	18575127	C	T	ENST00000327040	ENSG00000156011	PSD3	TRUE	FALSE
chr8	18575129	G	A	ENST00000327040	ENSG00000156011	PSD3	TRUE	TRUE
chr8	18575135	G	A	ENST00000327040	ENSG00000156011	PSD3	TRUE	TRUE
chr8	18575143	A	T	ENST00000327040	ENSG00000156011	PSD3	TRUE	TRUE
chr8	18575151	C	T	ENST00000327040	ENSG00000156011	PSD3	TRUE	TRUE
chr8	18575152	C	T	ENST00000327040	ENSG00000156011	PSD3	TRUE	TRUE
chr8	18575165	T	A	ENST00000327040	ENSG00000156011	PSD3	TRUE	TRUE
chr8	18575171	T	A	ENST00000327040	ENSG00000156011	PSD3	TRUE	TRUE
chr8	18575186	T	A	ENST00000327040	ENSG00000156011	PSD3	TRUE	TRUE
chr8	18575189	T	A	ENST00000327040	ENSG00000156011	PSD3	TRUE	TRUE
chr8	18575192	C	A	ENST00000327040	ENSG00000156011	PSD3	TRUE	TRUE
chr8	18575193	A	C	ENST00000327040	ENSG00000156011	PSD3	TRUE	TRUE
chr8	18575193	A	T	ENST00000327040	ENSG00000156011	PSD3	TRUE	TRUE
chr8	18575207	T	A	ENST00000327040	ENSG00000156011	PSD3	TRUE	TRUE
chr8	18575215	A	T	ENST00000327040	ENSG00000156011	PSD3	TRUE	TRUE
chr8	18575243	T	A	ENST00000327040	ENSG00000156011	PSD3	TRUE	TRUE
chr8	18575245	A	T	ENST00000327040	ENSG00000156011	PSD3	TRUE	TRUE
chr8	18575252	C	A	ENST00000327040	ENSG00000156011	PSD3	TRUE	TRUE
chr8	18575255	C	A	ENST00000327040	ENSG00000156011	PSD3	TRUE	TRUE
chr8	18575260	A	T	ENST00000327040	ENSG00000156011	PSD3	TRUE	TRUE
chr8	18575267	T	A	ENST00000327040	ENSG00000156011	PSD3	TRUE	TRUE
chr8	18575270	C	A	ENST00000327040	ENSG00000156011	PSD3	TRUE	TRUE
chr8	18575276	T	A	ENST00000327040	ENSG00000156011	PSD3	TRUE	TRUE
chr8	18575277	G	C	ENST00000327040	ENSG00000156011	PSD3	TRUE	TRUE
chr8	18575277	G	T	ENST00000327040	ENSG00000156011	PSD3	TRUE	TRUE
chr8	18575282	C	A	ENST00000327040	ENSG00000156011	PSD3	TRUE	TRUE
chr8	18575286	C	A	ENST00000327040	ENSG00000156011	PSD3	TRUE	TRUE
chr8	18575286	C	G	ENST00000327040	ENSG00000156011	PSD3	TRUE	TRUE
chr8	18575286	C	T	ENST00000327040	ENSG00000156011	PSD3	TRUE	TRUE
chr8	18575287	T	A	ENST00000327040	ENSG00000156011	PSD3	TRUE	TRUE
chr8	18575287	T	C	ENST00000327040	ENSG00000156011	PSD3	TRUE	TRUE
chr8	18575287	T	G	ENST00000327040	ENSG00000156011	PSD3	TRUE	TRUE
chr8	18600362	A	C	ENST00000327040	ENSG00000156011	PSD3	TRUE	FALSE
chr8	18600362	A	G	ENST00000327040	ENSG00000156011	PSD3	TRUE	FALSE
chr8	18600362	A	T	ENST00000327040	ENSG00000156011	PSD3	TRUE	FALSE
chr8	18600363	C	A	ENST00000327040	ENSG00000156011	PSD3	TRUE	FALSE
chr8	18600363	C	G	ENST00000327040	ENSG00000156011	PSD3	TRUE	FALSE
chr8	18600363	C	T	ENST00000327040	ENSG00000156011	PSD3	TRUE	FALSE
chr8	18600366	T	A	ENST00000327040	ENSG00000156011	PSD3	TRUE	TRUE
chr8	18600369	G	A	ENST00000327040	ENSG00000156011	PSD3	TRUE	TRUE
chr8	18600371	A	T	ENST00000327040	ENSG00000156011	PSD3	TRUE	TRUE
chr8	18600373	G	C	ENST00000327040	ENSG00000156011	PSD3	TRUE	TRUE
chr8	18600373	G	T	ENST00000327040	ENSG00000156011	PSD3	TRUE	TRUE
chr8	18600387	C	A	ENST00000327040	ENSG00000156011	PSD3	TRUE	TRUE
chr8	18600390	T	A	ENST00000327040	ENSG00000156011	PSD3	TRUE	TRUE
chr8	18600400	A	C	ENST00000327040	ENSG00000156011	PSD3	TRUE	TRUE
chr8	18600400	A	T	ENST00000327040	ENSG00000156011	PSD3	TRUE	TRUE
chr8	18600411	T	A	ENST00000327040	ENSG00000156011	PSD3	TRUE	TRUE
chr8	18600412	C	T	ENST00000327040	ENSG00000156011	PSD3	TRUE	TRUE
chr8	18600413	C	T	ENST00000327040	ENSG00000156011	PSD3	TRUE	TRUE
chr8	18600417	C	A	ENST00000327040	ENSG00000156011	PSD3	TRUE	TRUE
chr8	18600420	G	A	ENST00000327040	ENSG00000156011	PSD3	TRUE	TRUE
chr8	18600423	T	A	ENST00000327040	ENSG00000156011	PSD3	TRUE	TRUE
chr8	18600426	C	A	ENST00000327040	ENSG00000156011	PSD3	TRUE	TRUE
chr8	18600429	T	A	ENST00000327040	ENSG00000156011	PSD3	TRUE	TRUE
chr8	18600435	C	A	ENST00000327040	ENSG00000156011	PSD3	TRUE	FALSE
chr8	18600435	C	G	ENST00000327040	ENSG00000156011	PSD3	TRUE	FALSE
chr8	18600435	C	T	ENST00000327040	ENSG00000156011	PSD3	TRUE	FALSE
chr8	18600436	T	A	ENST00000327040	ENSG00000156011	PSD3	TRUE	FALSE
chr8	18600436	T	C	ENST00000327040	ENSG00000156011	PSD3	TRUE	FALSE
chr8	18600436	T	G	ENST00000327040	ENSG00000156011	PSD3	TRUE	FALSE
chr8	18632611	A	C	ENST00000327040	ENSG00000156011	PSD3	TRUE	FALSE
chr8	18632611	A	G	ENST00000327040	ENSG00000156011	PSD3	TRUE	FALSE
chr8	18632611	A	T	ENST00000327040	ENSG00000156011	PSD3	TRUE	FALSE
chr8	18632612	C	A	ENST00000327040	ENSG00000156011	PSD3	TRUE	FALSE
chr8	18632612	C	G	ENST00000327040	ENSG00000156011	PSD3	TRUE	FALSE
chr8	18632612	C	T	ENST00000327040	ENSG00000156011	PSD3	TRUE	FALSE
chr8	18632616	T	A	ENST00000327040	ENSG00000156011	PSD3	TRUE	TRUE
chr8	18632619	T	A	ENST00000327040	ENSG00000156011	PSD3	TRUE	TRUE
chr8	18632622	C	A	ENST00000327040	ENSG00000156011	PSD3	TRUE	TRUE
chr8	18632643	T	A	ENST00000327040	ENSG00000156011	PSD3	TRUE	TRUE
chr8	18632651	A	T	ENST00000327040	ENSG00000156011	PSD3	TRUE	TRUE
chr8	18632658	C	A	ENST00000327040	ENSG00000156011	PSD3	TRUE	TRUE
chr8	18632664	T	A	ENST00000327040	ENSG00000156011	PSD3	TRUE	TRUE
chr8	18632665	G	C	ENST00000327040	ENSG00000156011	PSD3	TRUE	TRUE
chr8	18632665	G	T	ENST00000327040	ENSG00000156011	PSD3	TRUE	TRUE
chr8	18632699	A	T	ENST00000327040	ENSG00000156011	PSD3	TRUE	TRUE
chr8	18632721	C	A	ENST00000327040	ENSG00000156011	PSD3	TRUE	TRUE
chr8	18632739	T	A	ENST00000327040	ENSG00000156011	PSD3	TRUE	TRUE
chr8	18632751	C	A	ENST00000327040	ENSG00000156011	PSD3	TRUE	TRUE
chr8	18632760	T	A	ENST00000327040	ENSG00000156011	PSD3	TRUE	TRUE
chr8	18632763	C	A	ENST00000327040	ENSG00000156011	PSD3	TRUE	TRUE
chr8	18632766	C	A	ENST00000327040	ENSG00000156011	PSD3	TRUE	TRUE
chr8	18632775	C	A	ENST00000327040	ENSG00000156011	PSD3	TRUE	TRUE
chr8	18632777	G	C	ENST00000327040	ENSG00000156011	PSD3	TRUE	TRUE
chr8	18632777	G	T	ENST00000327040	ENSG00000156011	PSD3	TRUE	TRUE
chr8	18632787	T	A	ENST00000327040	ENSG00000156011	PSD3	TRUE	TRUE
chr8	18632790	T	A	ENST00000327040	ENSG00000156011	PSD3
chr8	18632793	T	A	ENST00000327040	ENSG00000156011	PSD3	TRUE	TRUE
chr8	18632796	C	A	ENST00000327040	ENSG00000156011	PSD3	TRUE	TRUE
chr8	18632799	C	A	ENST00000327040	ENSG00000156011	PSD3	TRUE	TRUE
chr8	18632807	C	A	ENST00000327040	ENSG00000156011	PSD3	TRUE	FALSE
chr8	18632807	C	G	ENST00000327040	ENSG00000156011	PSD3	TRUE	FALSE
chr8	18632807	C	T	ENST00000327040	ENSG00000156011	PSD3	TRUE	FALSE
chr8	18632808	T	A	ENST00000327040	ENSG00000156011	PSD3	TRUE	FALSE
chr8	18632808	T	C	ENST00000327040	ENSG00000156011	PSD3	TRUE	FALSE
chr8	18632808	T	G	ENST00000327040	ENSG00000156011	PSD3	TRUE	FALSE
chr8	18655640	A	C	ENST00000327040	ENSG00000156011	PSD3	TRUE	FALSE
chr8	18655640	A	G	ENST00000327040	ENSG00000156011	PSD3	TRUE	FALSE
chr8	18655640	A	T	ENST00000327040	ENSG00000156011	PSD3	TRUE	FALSE
chr8	18655641	C	A	ENST00000327040	ENSG00000156011	PSD3	TRUE	FALSE
chr8	18655641	C	G	ENST00000327040	ENSG00000156011	PSD3	TRUE	FALSE
chr8	18655641	C	T	ENST00000327040	ENSG00000156011	PSD3	TRUE	FALSE
chr8	18655647	C	T	ENST00000327040	ENSG00000156011	PSD3	TRUE	TRUE
chr8	18655648	C	T	ENST00000327040	ENSG00000156011	PSD3	TRUE	TRUE
chr8	18655652	C	A	ENST00000327040	ENSG00000156011	PSD3	TRUE	TRUE
chr8	18655658	T	A	ENST00000327040	ENSG00000156011	PSD3	TRUE	TRUE
chr8	18655661	C	A	ENST00000327040	ENSG00000156011	PSD3	TRUE	TRUE
chr8	18655667	T	A	ENST00000327040	ENSG00000156011	PSD3	TRUE	TRUE
chr8	18655672	G	C	ENST00000327040	ENSG00000156011	PSD3	TRUE	TRUE
chr8	18655672	G	T	ENST00000327040	ENSG00000156011	PSD3	TRUE	TRUE
chr8	18655677	G	C	ENST00000327040	ENSG00000156011	PSD3	TRUE	TRUE
chr8	18655677	G	T	ENST00000327040	ENSG00000156011	PSD3	TRUE	TRUE
chr8	18655686	C	A	ENST00000327040	ENSG00000156011	PSD3	TRUE	FALSE
chr8	18655686	C	G	ENST00000327040	ENSG00000156011	PSD3	TRUE	FALSE
chr8	18655686	C	T	ENST00000327040	ENSG00000156011	PSD3	TRUE	FALSE
chr8	18655687	T	A	ENST00000327040	ENSG00000156011	PSD3	TRUE	FALSE
chr8	18655687	T	C	ENST00000327040	ENSG00000156011	PSD3	TRUE	FALSE
chr8	18655687	T	G	ENST00000327040	ENSG00000156011	PSD3	TRUE	FALSE
chr8	18765447	A	C	ENST00000327040	ENSG00000156011	PSD3	TRUE	FALSE
chr8	18765447	A	G	ENST00000327040	ENSG00000156011	PSD3	TRUE	FALSE
chr8	18765447	A	T	ENST00000327040	ENSG00000156011	PSD3	TRUE	FALSE
chr8	18765448	C	A	ENST00000327040	ENSG00000156011	PSD3	TRUE	FALSE
chr8	18765448	C	G	ENST00000327040	ENSG00000156011	PSD3	TRUE	FALSE
chr8	18765448	C	T	ENST00000327040	ENSG00000156011	PSD3	TRUE	FALSE
chr8	18765451	T	A	ENST00000327040	ENSG00000156011	PSD3	TRUE	TRUE
chr8	18765463	T	A	ENST00000327040	ENSG00000156011	PSD3	TRUE	TRUE
chr8	18765481	C	A	ENST00000327040	ENSG00000156011	PSD3	TRUE	TRUE
chr8	18765493	G	A	ENST00000327040	ENSG00000156011	PSD3	TRUE	TRUE
chr8	18765511	C	A	ENST00000327040	ENSG00000156011	PSD3	TRUE	TRUE
chr8	18765514	G	A	ENST00000327040	ENSG00000156011	PSD3	TRUE	TRUE
chr8	18765515	A	T	ENST00000327040	ENSG00000156011	PSD3	TRUE	TRUE
chr8	18765526	T	A	ENST00000327040	ENSG00000156011	PSD3	TRUE	TRUE
chr8	18765529	T	A	ENST00000327040	ENSG00000156011	PSD3	TRUE	TRUE
chr8	18765532	C	A	ENST00000327040	ENSG00000156011	PSD3	TRUE	TRUE
chr8	18765539	C	A	ENST00000327040	ENSG00000156011	PSD3	TRUE	FALSE
chr8	18765539	C	G	ENST00000327040	ENSG00000156011	PSD3	TRUE	FALSE
chr8	18765539	C	T	ENST00000327040	ENSG00000156011	PSD3	TRUE	FALSE
chr8	18765540	T	A	ENST00000327040	ENSG00000156011	PSD3	TRUE	FALSE
chr8	18765540	T	C	ENST00000327040	ENSG00000156011	PSD3	TRUE	FALSE
chr8	18765540	T	G	ENST00000327040	ENSG00000156011	PSD3	TRUE	FALSE
chr8	18799293	A	C	ENST00000327040	ENSG00000156011	PSD3	TRUE	FALSE
chr8	18799293	A	G	ENST00000327040	ENSG00000156011	PSD3	TRUE	FALSE
chr8	18799293	A	T	ENST00000327040	ENSG00000156011	PSD3	TRUE	FALSE
chr8	18799294	C	A	ENST00000327040	ENSG00000156011	PSD3	TRUE	FALSE
chr8	18799294	C	G	ENST00000327040	ENSG00000156011	PSD3	TRUE	FALSE
chr8	18799294	C	T	ENST00000327040	ENSG00000156011	PSD3	TRUE	FALSE
chr8	18799331	A	T	ENST00000327040	ENSG00000156011	PSD3	TRUE	TRUE
chr8	18799340	G	T	ENST00000327040	ENSG00000156011	PSD3	TRUE	TRUE
chr8	18799351	C	A	ENST00000327040	ENSG00000156011	PSD3	TRUE	TRUE
chr8	18799354	C	A	ENST00000327040	ENSG00000156011	PSD3	TRUE	FALSE
chr8	18799354	C	G	ENST00000327040	ENSG00000156011	PSD3	TRUE	FALSE
chr8	18799354	C	T	ENST00000327040	ENSG00000156011	PSD3	TRUE	FALSE
chr8	18799355	T	A	ENST00000327040	ENSG00000156011	PSD3	TRUE	FALSE
chr8	18799355	T	C	ENST00000327040	ENSG00000156011	PSD3	TRUE	FALSE
chr8	18799355	T	G	ENST00000327040	ENSG00000156011	PSD3	TRUE	FALSE
chr8	18801268	A	C	ENST00000327040	ENSG00000156011	PSD3	TRUE	FALSE
chr8	18801268	A	G	ENST00000327040	ENSG00000156011	PSD3	TRUE	FALSE
chr8	18801268	A	T	ENST00000327040	ENSG00000156011	PSD3	TRUE	FALSE
chr8	18801269	C	A	ENST00000327040	ENSG00000156011	PSD3	TRUE	FALSE
chr8	18801269	C	G	ENST00000327040	ENSG00000156011	PSD3	TRUE	FALSE
chr8	18801269	C	T	ENST00000327040	ENSG00000156011	PSD3	TRUE	FALSE
chr8	18801273	G	A	ENST00000327040	ENSG00000156011	PSD3	TRUE	TRUE
chr8	18801275	G	C	ENST00000327040	ENSG00000156011	PSD3	TRUE	TRUE
chr8	18801275	G	T	ENST00000327040	ENSG00000156011	PSD3	TRUE	TRUE
chr8	18801295	A	T	ENST00000327040	ENSG00000156011	PSD3	TRUE	TRUE
chr8	18801298	A	C	ENST00000327040	ENSG00000156011	PSD3	TRUE	TRUE
chr8	18801298	A	T	ENST00000327040	ENSG00000156011	PSD3	TRUE	TRUE
chr8	18801304	A	C	ENST00000327040	ENSG00000156011	PSD3	TRUE	TRUE
chr8	18801304	A	T	ENST00000327040	ENSG00000156011	PSD3	TRUE	TRUE
chr8	18801309	T	A	ENST00000327040	ENSG00000156011	PSD3	TRUE	TRUE
chr8	18801326	A	C	ENST00000327040	ENSG00000156011	PSD3	TRUE	TRUE
chr8	18801326	A	T	ENST00000327040	ENSG00000156011	PSD3	TRUE	TRUE
chr8	18801333	T	A	ENST00000327040	ENSG00000156011	PSD3	TRUE	TRUE
chr8	18801336	C	A	ENST00000327040	ENSG00000156011	PSD3	TRUE	TRUE
chr8	18801339	G	A	ENST00000327040	ENSG00000156011	PSD3	TRUE	TRUE
chr8	18801342	C	A	ENST00000327040	ENSG00000156011	PSD3	TRUE	TRUE
chr8	18801345	G	A	ENST00000327040	ENSG00000156011	PSD3	TRUE	TRUE
chr8	18801351	C	A	ENST00000327040	ENSG00000156011	PSD3	TRUE	TRUE
chr8	18801354	C	A	ENST00000327040	ENSG00000156011	PSD3	TRUE	TRUE
chr8	18801372	T	A	ENST00000327040	ENSG00000156011	PSD3	TRUE	TRUE
chr8	18801379	A	C	ENST00000327040	ENSG00000156011	PSD3	TRUE	TRUE
chr8	18801379	A	T	ENST00000327040	ENSG00000156011	PSD3	TRUE	TRUE
chr8	18801383	C	A	ENST00000327040	ENSG00000156011	PSD3	TRUE	FALSE
chr8	18801383	C	G	ENST00000327040	ENSG00000156011	PSD3	TRUE	FALSE
chr8	18801383	C	T	ENST00000327040	ENSG00000156011	PSD3	TRUE	FALSE
chr8	18801384	T	A	ENST00000327040	ENSG00000156011	PSD3	TRUE	FALSE
chr8	18801384	T	C	ENST00000327040	ENSG00000156011	PSD3	TRUE	FALSE
chr8	18801384	T	G	ENST00000327040	ENSG00000156011	PSD3	TRUE	FALSE
chr8	18804520	A	C	ENST00000327040	ENSG00000156011	PSD3	TRUE	FALSE
chr8	18804520	A	G	ENST00000327040	ENSG00000156011	PSD3	TRUE	FALSE
chr8	18804520	A	T	ENST00000327040	ENSG00000156011	PSD3	TRUE	FALSE
chr8	18804521	C	A	ENST00000327040	ENSG00000156011	PSD3	TRUE	FALSE
chr8	18804521	C	G	ENST00000327040	ENSG00000156011	PSD3	TRUE	FALSE
chr8	18804521	C	T	ENST00000327040	ENSG00000156011	PSD3	TRUE	FALSE
chr8	18804528	G	C	ENST00000327040	ENSG00000156011	PSD3	TRUE	TRUE
chr8	18804528	G	T	ENST00000327040	ENSG00000156011	PSD3	TRUE	TRUE
chr8	18804532	G	A	ENST00000327040	ENSG00000156011	PSD3	TRUE	TRUE
chr8	18804547	C	A	ENST00000327040	ENSG00000156011	PSD3	TRUE	TRUE
chr8	18804565	T	A	ENST00000327040	ENSG00000156011	PSD3	TRUE	TRUE
chr8	18804569	A	C	ENST00000327040	ENSG00000156011	PSD3	TRUE	TRUE
chr8	18804569	A	T	ENST00000327040	ENSG00000156011	PSD3	TRUE	TRUE
chr8	18804574	C	A	ENST00000327040	ENSG00000156011	PSD3	TRUE	TRUE
chr8	18804577	C	A	ENST00000327040	ENSG00000156011	PSD3	TRUE	TRUE
chr8	18804589	T	A	ENST00000327040	ENSG00000156011	PSD3	TRUE	TRUE
chr8	18804598	C	A	ENST00000327040	ENSG00000156011	PSD3	TRUE	TRUE
chr8	18804603	C	A	ENST00000327040	ENSG00000156011	PSD3	TRUE	FALSE
chr8	18804603	C	G	ENST00000327040	ENSG00000156011	PSD3	TRUE	FALSE
chr8	18804603	C	T	ENST00000327040	ENSG00000156011	PSD3	TRUE	FALSE
chr8	18804604	T	A	ENST00000327040	ENSG00000156011	PSD3	TRUE	FALSE
chr8	18804604	T	C	ENST00000327040	ENSG00000156011	PSD3	TRUE	FALSE
chr8	18804604	T	G	ENST00000327040	ENSG00000156011	PSD3	TRUE	FALSE
chr8	18804702	A	C	ENST00000327040	ENSG00000156011	PSD3	TRUE	FALSE
chr8	18804702	A	G	ENST00000327040	ENSG00000156011	PSD3	TRUE	FALSE
chr8	18804702	A	T	ENST00000327040	ENSG00000156011	PSD3	TRUE	FALSE
chr8	18804703	C	A	ENST00000327040	ENSG00000156011	PSD3	TRUE	FALSE
chr8	18804703	C	G	ENST00000327040	ENSG00000156011	PSD3	TRUE	FALSE
chr8	18804703	C	T	ENST00000327040	ENSG00000156011	PSD3	TRUE	FALSE
chr8	18804708	T	A	ENST00000327040	ENSG00000156011	PSD3	TRUE	TRUE
chr8	18804720	T	A	ENST00000327040	ENSG00000156011	PSD3	TRUE	TRUE
chr8	18804731	G	C	ENST00000327040	ENSG00000156011	PSD3	TRUE	TRUE
chr8	18804731	G	T	ENST00000327040	ENSG00000156011	PSD3	TRUE	TRUE
chr8	18804735	T	A	ENST00000327040	ENSG00000156011	PSD3	TRUE	TRUE
chr8	18804738	T	A	ENST00000327040	ENSG00000156011	PSD3	TRUE	TRUE
chr8	18804744	T	A	ENST00000327040	ENSG00000156011	PSD3	TRUE	TRUE
chr8	18804753	G	A	ENST00000327040	ENSG00000156011	PSD3	TRUE	TRUE
chr8	18804754	A	C	ENST00000327040	ENSG00000156011	PSD3	TRUE	TRUE
chr8	18804754	A	T	ENST00000327040	ENSG00000156011	PSD3	TRUE	TRUE
chr8	18804765	T	A	ENST00000327040	ENSG00000156011	PSD3	TRUE	TRUE
chr8	18804770	A	T	ENST00000327040	ENSG00000156011	PSD3	TRUE	TRUE
chr8	18804777	T	A	ENST00000327040	ENSG00000156011	PSD3	TRUE	TRUE
chr8	18804786	C	A	ENST00000327040	ENSG00000156011	PSD3	TRUE	TRUE
chr8	18804819	C	A	ENST00000327040	ENSG00000156011	PSD3	TRUE	TRUE
chr8	18804828	C	A	ENST00000327040	ENSG00000156011	PSD3	TRUE	TRUE
chr8	18804831	T	A	ENST00000327040	ENSG00000156011	PSD3	TRUE	TRUE
chr8	18804834	C	A	ENST00000327040	ENSG00000156011	PSD3	TRUE	TRUE
chr8	18804836	A	T	ENST00000327040	ENSG00000156011	PSD3	TRUE	TRUE
chr8	18804843	C	A	ENST00000327040	ENSG00000156011	PSD3	TRUE	TRUE
chr8	18804858	C	A	ENST00000327040	ENSG00000156011	PSD3	TRUE	TRUE
chr8	18804870	C	A	ENST00000327040	ENSG00000156011	PSD3	TRUE	TRUE
chr8	18804885	T	A	ENST00000327040	ENSG00000156011	PSD3	TRUE	TRUE
chr8	18804899	C	A	ENST00000327040	ENSG00000156011	PSD3	TRUE	FALSE
chr8	18804899	C	G	ENST00000327040	ENSG00000156011	PSD3	TRUE	FALSE
chr8	18804899	C	T	ENST00000327040	ENSG00000156011	PSD3	TRUE	FALSE
chr8	18804900	T	A	ENST00000327040	ENSG00000156011	PSD3	TRUE	FALSE
chr8	18804900	T	C	ENST00000327040	ENSG00000156011	PSD3	TRUE	FALSE
chr8	18804900	T	G	ENST00000327040	ENSG00000156011	PSD3	TRUE	FALSE
chr8	18867672	A	C	ENST00000327040	ENSG00000156011	PSD3	TRUE	FALSE
chr8	18867672	A	G	ENST00000327040	ENSG00000156011	PSD3	TRUE	FALSE
chr8	18867672	A	T	ENST00000327040	ENSG00000156011	PSD3	TRUE	FALSE
chr8	18867673	C	A	ENST00000327040	ENSG00000156011	PSD3	TRUE	FALSE
chr8	18867673	C	G	ENST00000327040	ENSG00000156011	PSD3	TRUE	FALSE
chr8	18867673	C	T	ENST00000327040	ENSG00000156011	PSD3	TRUE	FALSE
chr8	18867678	C	A	ENST00000327040	ENSG00000156011	PSD3	TRUE	TRUE
chr8	18867679	C	T	ENST00000327040	ENSG00000156011	PSD3	TRUE	TRUE
chr8	18867680	C	T	ENST00000327040	ENSG00000156011	PSD3	TRUE	TRUE
chr8	18867693	C	A	ENST00000327040	ENSG00000156011	PSD3	TRUE	TRUE
chr8	18867705	T	A	ENST00000327040	ENSG00000156011	PSD3	TRUE	TRUE
chr8	18867709	G	C	ENST00000327040	ENSG00000156011	PSD3	TRUE	TRUE
chr8	18867709	G	T	ENST00000327040	ENSG00000156011	PSD3	TRUE	TRUE
chr8	18867757	A	C	ENST00000327040	ENSG00000156011	PSD3	TRUE	TRUE
chr8	18867757	A	T	ENST00000327040	ENSG00000156011	PSD3	TRUE	TRUE
chr8	18867804	G	A	ENST00000327040	ENSG00000156011	PSD3	TRUE	TRUE
chr8	18867810	C	A	ENST00000327040	ENSG00000156011	PSD3	TRUE	TRUE
chr8	18867813	C	A	ENST00000327040	ENSG00000156011	PSD3	TRUE	TRUE
chr8	18867818	G	C	ENST00000327040	ENSG00000156011	PSD3	TRUE	TRUE
chr8	18867818	G	T	ENST00000327040	ENSG00000156011	PSD3	TRUE	TRUE
chr8	18867828	C	A	ENST00000327040	ENSG00000156011	PSD3	TRUE	TRUE
chr8	18867830	A	T	ENST00000327040	ENSG00000156011	PSD3	TRUE	TRUE
chr8	18867837	G	A	ENST00000327040	ENSG00000156011	PSD3	TRUE	TRUE
chr8	18867846	C	A	ENST00000327040	ENSG00000156011	PSD3	TRUE	TRUE
chr8	18867849	T	A	ENST00000327040	ENSG00000156011	PSD3	TRUE	TRUE
chr8	18867858	G	A	ENST00000327040	ENSG00000156011	PSD3	TRUE	TRUE
chr8	18867861	G	A	ENST00000327040	ENSG00000156011	PSD3	TRUE	TRUE
chr8	18867885	C	A	ENST00000327040	ENSG00000156011	PSD3	TRUE	TRUE
chr8	18867895	A	C	ENST00000327040	ENSG00000156011	PSD3	TRUE	TRUE
chr8	18867895	A	T	ENST00000327040	ENSG00000156011	PSD3	TRUE	TRUE
chr8	18867909	C	A	ENST00000327040	ENSG00000156011	PSD3	TRUE	TRUE
chr8	18867911	G	C	ENST00000327040	ENSG00000156011	PSD3	TRUE	TRUE
chr8	18867911	G	T	ENST00000327040	ENSG00000156011	PSD3	TRUE	TRUE
chr8	18867913	G	C	ENST00000327040	ENSG00000156011	PSD3	TRUE	TRUE
chr8	18867913	G	T	ENST00000327040	ENSG00000156011	PSD3	TRUE	TRUE
chr8	18867917	A	C	ENST00000327040	ENSG00000156011	PSD3	TRUE	TRUE
chr8	18867917	A	T	ENST00000327040	ENSG00000156011	PSD3	TRUE	TRUE
chr8	18867924	C	A	ENST00000327040	ENSG00000156011	PSD3	TRUE	TRUE
chr8	18867933	C	A	ENST00000327040	ENSG00000156011	PSD3	TRUE	TRUE
chr8	18867940	G	C	ENST00000327040	ENSG00000156011	PSD3	TRUE	TRUE
chr8	18867940	G	T	ENST00000327040	ENSG00000156011	PSD3	TRUE	TRUE
chr8	18867943	G	C	ENST00000327040	ENSG00000156011	PSD3	TRUE	TRUE
chr8	18867943	G	T	ENST00000327040	ENSG00000156011	PSD3	TRUE	TRUE
chr8	18867947	A	C	ENST00000327040	ENSG00000156011	PSD3	TRUE	TRUE
chr8	18867947	A	T	ENST00000327040	ENSG00000156011	PSD3	TRUE	TRUE
chr8	18867962	A	T	ENST00000327040	ENSG00000156011	PSD3	TRUE	TRUE
chr8	18867972	C	A	ENST00000327040	ENSG00000156011	PSD3	TRUE	TRUE
chr8	18867978	G	A	ENST00000327040	ENSG00000156011	PSD3	TRUE	TRUE
chr8	18867985	G	C	ENST00000327040	ENSG00000156011	PSD3	TRUE	TRUE
chr8	18867985	G	T	ENST00000327040	ENSG00000156011	PSD3	TRUE	TRUE
chr8	18868005	C	A	ENST00000327040	ENSG00000156011	PSD3	TRUE	TRUE
chr8	18868009	A	C	ENST00000327040	ENSG00000156011	PSD3	TRUE	TRUE
chr8	18868009	A	T	ENST00000327040	ENSG00000156011	PSD3	TRUE	TRUE
chr8	18868014	C	A	ENST00000327040	ENSG00000156011	PSD3	TRUE	TRUE
chr8	18868032	C	A	ENST00000327040	ENSG00000156011	PSD3	TRUE	TRUE
chr8	18868038	C	A	ENST00000327040	ENSG00000156011	PSD3	TRUE	TRUE
chr8	18868044	T	A	ENST00000327040	ENSG00000156011	PSD3	TRUE	TRUE
chr8	18868053	C	A	ENST00000327040	ENSG00000156011	PSD3	TRUE	TRUE
chr8	18868056	C	A	ENST00000327040	ENSG00000156011	PSD3	TRUE	TRUE
chr8	18868059	G	A	ENST00000327040	ENSG00000156011	PSD3	TRUE	TRUE
chr8	18868062	C	A	ENST00000327040	ENSG00000156011	PSD3	TRUE	TRUE
chr8	18868070	C	A	ENST00000327040	ENSG00000156011	PSD3	TRUE	FALSE
chr8	18868070	C	G	ENST00000327040	ENSG00000156011	PSD3	TRUE	FALSE
chr8	18868070	C	T	ENST00000327040	ENSG00000156011	PSD3	TRUE	FALSE
chr8	18868071	T	A	ENST00000327040	ENSG00000156011	PSD3	TRUE	FALSE
chr8	18868071	T	C	ENST00000327040	ENSG00000156011	PSD3	TRUE	FALSE
chr8	18868071	T	G	ENST00000327040	ENSG00000156011	PSD3	TRUE	FALSE
chr8	18871624	A	C	ENST00000327040	ENSG00000156011	PSD3	TRUE	FALSE
chr8	18871624	A	G	ENST00000327040	ENSG00000156011	PSD3	FALSE	FALSE
chr8	18871624	A	T	ENST00000327040	ENSG00000156011	PSD3	TRUE	FALSE
chr8	18871625	C	A	ENST00000327040	ENSG00000156011	PSD3	TRUE	FALSE
chr8	18871625	C	G	ENST00000327040	ENSG00000156011	PSD3	TRUE	FALSE
chr8	18871625	C	T	ENST00000327040	ENSG00000156011	PSD3	TRUE	FALSE
chr8	18871630	C	A	ENST00000327040	ENSG00000156011	PSD3	TRUE	TRUE
chr8	18871639	T	A	ENST00000327040	ENSG00000156011	PSD3	TRUE	TRUE
chr8	18871642	C	A	ENST00000327040	ENSG00000156011	PSD3	TRUE	TRUE
chr8	18871648	T	A	ENST00000327040	ENSG00000156011	PSD3	TRUE	TRUE
chr8	18871657	T	A	ENST00000327040	ENSG00000156011	PSD3	TRUE	TRUE
chr8	18871660	C	A	ENST00000327040	ENSG00000156011	PSD3	TRUE	TRUE
chr8	18871669	G	A	ENST00000327040	ENSG00000156011	PSD3	TRUE	TRUE
chr8	18871672	T	A	ENST00000327040	ENSG00000156011	PSD3	TRUE	TRUE
chr8	18871678	C	A	ENST00000327040	ENSG00000156011	PSD3	TRUE	TRUE
chr8	18871681	G	A	ENST00000327040	ENSG00000156011	PSD3	TRUE	TRUE
chr8	18871693	C	A	ENST00000327040	ENSG00000156011	PSD3	TRUE	TRUE
chr8	18871699	C	A	ENST00000327040	ENSG00000156011	PSD3	TRUE	TRUE
chr8	18871702	C	A	ENST00000327040	ENSG00000156011	PSD3	TRUE	TRUE
chr8	18871708	C	A	ENST00000327040	ENSG00000156011	PSD3	TRUE	TRUE
chr8	18871737	G	T	ENST00000327040	ENSG00000156011	PSD3	TRUE	TRUE
chr8	18871756	C	A	ENST00000327040	ENSG00000156011	PSD3	TRUE	TRUE
chr8	18871758	G	C	ENST00000327040	ENSG00000156011	PSD3	TRUE	TRUE
chr8	18871758	G	T	ENST00000327040	ENSG00000156011	PSD3	TRUE	TRUE
chr8	18871768	T	A	ENST00000327040	ENSG00000156011	PSD3	TRUE	TRUE
chr8	18871769	C	T	ENST00000327040	ENSG00000156011	PSD3	TRUE	TRUE
chr8	18871770	C	T	ENST00000327040	ENSG00000156011	PSD3	TRUE	TRUE
chr8	18871777	C	A	ENST00000327040	ENSG00000156011	PSD3	TRUE	TRUE
chr8	18871781	C	T	ENST00000327040	ENSG00000156011	PSD3	TRUE	TRUE
chr8	18871782	C	T	ENST00000327040	ENSG00000156011	PSD3	TRUE	TRUE
chr8	18871792	C	A	ENST00000327040	ENSG00000156011	PSD3	TRUE	TRUE
chr8	18871797	A	C	ENST00000327040	ENSG00000156011	PSD3	TRUE	TRUE
chr8	18871797	A	T	ENST00000327040	ENSG00000156011	PSD3	TRUE	TRUE
chr8	18871806	G	C	ENST00000327040	ENSG00000156011	PSD3	TRUE	TRUE
chr8	18871806	G	T	ENST00000327040	ENSG00000156011	PSD3	TRUE	TRUE
chr8	18871811	A	T	ENST00000327040	ENSG00000156011	PSD3	TRUE	TRUE
chr8	18871815	A	T	ENST00000327040	ENSG00000156011	PSD3	TRUE	TRUE
chr8	18871824	G	C	ENST00000327040	ENSG00000156011	PSD3	TRUE	TRUE
chr8	18871824	G	T	ENST00000327040	ENSG00000156011	PSD3	TRUE	TRUE
chr8	18871827	G	C	ENST00000327040	ENSG00000156011	PSD3	TRUE	TRUE
chr8	18871827	G	T	ENST00000327040	ENSG00000156011	PSD3	TRUE	TRUE
chr8	18871849	T	A	ENST00000327040	ENSG00000156011	PSD3	TRUE	TRUE
chr8	18871858	C	A	ENST00000327040	ENSG00000156011	PSD3	TRUE	TRUE
chr8	18871861	T	A	ENST00000327040	ENSG00000156011	PSD3	TRUE	TRUE
chr8	18871882	T	A	ENST00000327040	ENSG00000156011	PSD3	TRUE	TRUE
chr8	18871885	G	A	ENST00000327040	ENSG00000156011	PSD3	TRUE	TRUE
chr8	18871890	G	C	ENST00000327040	ENSG00000156011	PSD3	TRUE	TRUE
chr8	18871890	G	T	ENST00000327040	ENSG00000156011	PSD3	TRUE	TRUE
chr8	18871897	C	A	ENST00000327040	ENSG00000156011	PSD3	TRUE	TRUE
chr8	18871915	G	A	ENST00000327040	ENSG00000156011	PSD3	TRUE	TRUE
chr8	18871921	C	A	ENST00000327040	ENSG00000156011	PSD3	TRUE	TRUE
chr8	18871924	T	A	ENST00000327040	ENSG00000156011	PSD3	TRUE	TRUE
chr8	18871927	T	A	ENST00000327040	ENSG00000156011	PSD3	TRUE	TRUE
chr8	18871933	C	A	ENST00000327040	ENSG00000156011	PSD3	TRUE	TRUE
chr8	18871936	C	A	ENST00000327040	ENSG00000156011	PSD3	TRUE	TRUE
chr8	18871940	C	T	ENST00000327040	ENSG00000156011	PSD3	TRUE	TRUE
chr8	18871941	C	T	ENST00000327040	ENSG00000156011	PSD3	TRUE	TRUE
chr8	18871951	C	A	ENST00000327040	ENSG00000156011	PSD3	TRUE	TRUE
chr8	18871957	C	A	ENST00000327040	ENSG00000156011	PSD3	TRUE	TRUE
chr8	18871960	G	A	ENST00000327040	ENSG00000156011	PSD3	TRUE	TRUE
chr8	18871966	C	A	ENST00000327040	ENSG00000156011	PSD3	TRUE	TRUE
chr8	18871975	T	A	ENST00000327040	ENSG00000156011	PSD3	TRUE	TRUE
chr8	18871993	C	A	ENST00000327040	ENSG00000156011	PSD3	TRUE	TRUE
chr8	18872008	G	A	ENST00000327040	ENSG00000156011	PSD3	TRUE	TRUE
chr8	18872012	A	T	ENST00000327040	ENSG00000156011	PSD3	TRUE	TRUE
chr8	18872017	C	A	ENST00000327040	ENSG00000156011	PSD3	TRUE	TRUE
chr8	18872029	C	A	ENST00000327040	ENSG00000156011	PSD3	TRUE	TRUE
chr8	18872032	T	A	ENST00000327040	ENSG00000156011	PSD3	TRUE	TRUE
chr8	18872050	G	A	ENST00000327040	ENSG00000156011	PSD3	TRUE	TRUE
chr8	18872053	C	A	ENST00000327040	ENSG00000156011	PSD3	TRUE	TRUE
chr8	18872056	T	A	ENST00000327040	ENSG00000156011	PSD3	TRUE	TRUE
chr8	18872058	A	T	ENST00000327040	ENSG00000156011	PSD3	TRUE	TRUE
chr8	18872084	G	T	ENST00000327040	ENSG00000156011	PSD3	TRUE	TRUE
chr8	18872097	G	C	ENST00000327040	ENSG00000156011	PSD3	TRUE	TRUE
chr8	18872097	G	T	ENST00000327040	ENSG00000156011	PSD3	TRUE	TRUE
chr8	18872115	A	T	ENST00000327040	ENSG00000156011	PSD3	TRUE	TRUE
chr8	18872120	A	T	ENST00000327040	ENSG00000156011	PSD3	TRUE	TRUE
chr8	18872131	C	A	ENST00000327040	ENSG00000156011	PSD3	TRUE	TRUE
chr8	18872134	G	A	ENST00000327040	ENSG00000156011	PSD3	TRUE	TRUE
chr8	18872138	A	T	ENST00000327040	ENSG00000156011	PSD3	TRUE	TRUE
chr8	18872152	T	A	ENST00000327040	ENSG00000156011	PSD3	TRUE	TRUE
chr8	18872173	G	A	ENST00000327040	ENSG00000156011	PSD3	TRUE	TRUE
chr8	18872182	C	A	ENST00000327040	ENSG00000156011	PSD3	TRUE	TRUE
chr8	18872188	G	A	ENST00000327040	ENSG00000156011	PSD3	TRUE	TRUE
chr8	18872197	C	A	ENST00000327040	ENSG00000156011	PSD3	TRUE	TRUE
chr8	18872202	A	C	ENST00000327040	ENSG00000156011	PSD3	TRUE	TRUE
chr8	18872202	A	T	ENST00000327040	ENSG00000156011	PSD3	TRUE	TRUE
chr8	18872221	T	A	ENST00000327040	ENSG00000156011	PSD3	TRUE	TRUE
chr8	18872224	G	A	ENST00000327040	ENSG00000156011	PSD3	TRUE	TRUE
chr8	18872232	A	T	ENST00000327040	ENSG00000156011	PSD3	TRUE	TRUE
chr8	18872234	A	C	ENST00000327040	ENSG00000156011	PSD3	TRUE	TRUE
chr8	18872234	A	T	ENST00000327040	ENSG00000156011	PSD3	TRUE	TRUE
chr8	18872245	C	A	ENST00000327040	ENSG00000156011	PSD3	TRUE	TRUE
chr8	18872248	C	A	ENST00000327040	ENSG00000156011	PSD3	TRUE	TRUE
chr8	18872260	C	A	ENST00000327040	ENSG00000156011	PSD3	TRUE	TRUE
chr8	18872265	G	C	ENST00000327040	ENSG00000156011	PSD3	TRUE	TRUE
chr8	18872265	G	T	ENST00000327040	ENSG00000156011	PSD3	TRUE	TRUE
chr8	18872278	C	A	ENST00000327040	ENSG00000156011	PSD3	TRUE	TRUE
chr8	18872283	A	C	ENST00000327040	ENSG00000156011	PSD3	TRUE	TRUE
chr8	18872283	A	T	ENST00000327040	ENSG00000156011	PSD3	TRUE	TRUE
chr8	18872290	T	A	ENST00000327040	ENSG00000156011	PSD3	TRUE	TRUE
chr8	18872293	G	A	ENST00000327040	ENSG00000156011	PSD3	TRUE	TRUE
chr8	18872311	T	A	ENST00000327040	ENSG00000156011	PSD3	TRUE	TRUE
chr8	18872320	T	A	ENST00000327040	ENSG00000156011	PSD3	TRUE	TRUE
chr8	18872323	G	A	ENST00000327040	ENSG00000156011	PSD3	TRUE	TRUE
chr8	18872329	T	A	ENST00000327040	ENSG00000156011	PSD3	TRUE	TRUE
chr8	18872350	C	A	ENST00000327040	ENSG00000156011	PSD3	TRUE	TRUE
chr8	18872353	T	A	ENST00000327040	ENSG00000156011	PSD3	TRUE	TRUE
chr8	18872356	C	A	ENST00000327040	ENSG00000156011	PSD3	TRUE	TRUE
chr8	18872362	G	A	ENST00000327040	ENSG00000156011	PSD3	TRUE	TRUE
chr8	18872365	G	A	ENST00000327040	ENSG00000156011	PSD3	TRUE	TRUE
chr8	18872370	G	C	ENST00000327040	ENSG00000156011	PSD3	TRUE	TRUE
chr8	18872370	G	T	ENST00000327040	ENSG00000156011	PSD3	TRUE	TRUE
chr8	18872392	G	A	ENST00000327040	ENSG00000156011	PSD3	TRUE	TRUE
chr8	18872404	T	A	ENST00000327040	ENSG00000156011	PSD3	TRUE	TRUE
chr8	18872413	G	A	ENST00000327040	ENSG00000156011	PSD3	TRUE	TRUE
chr8	18872415	A	C	ENST00000327040	ENSG00000156011	PSD3	TRUE	TRUE
chr8	18872415	A	T	ENST00000327040	ENSG00000156011	PSD3	TRUE	TRUE
chr8	18872422	C	A	ENST00000327040	ENSG00000156011	PSD3	TRUE	TRUE
chr8	18872434	T	A	ENST00000327040	ENSG00000156011	PSD3	TRUE	TRUE
chr8	18872440	C	A	ENST00000327040	ENSG00000156011	PSD3	TRUE	TRUE
chr8	18872449	T	A	ENST00000327040	ENSG00000156011	PSD3	TRUE	TRUE
chr8	18872457	G	C	ENST00000327040	ENSG00000156011	PSD3	TRUE	TRUE
chr8	18872457	G	T	ENST00000327040	ENSG00000156011	PSD3	TRUE	TRUE
chr8	18872463	A	T	ENST00000327040	ENSG00000156011	PSD3	TRUE	TRUE
chr8	18872479	G	A	ENST00000327040	ENSG00000156011	PSD3	TRUE	TRUE
chr8	18872481	A	C	ENST00000327040	ENSG00000156011	PSD3	TRUE	TRUE
chr8	18872481	A	T	ENST00000327040	ENSG00000156011	PSD3	TRUE	TRUE
chr8	18872488	G	A	ENST00000327040	ENSG00000156011	PSD3	TRUE	TRUE
chr8	18872491	C	A	ENST00000327040	ENSG00000156011	PSD3	TRUE	TRUE
chr8	18872494	T	A	ENST00000327040	ENSG00000156011	PSD3	TRUE	TRUE
chr8	18872506	G	A	ENST00000327040	ENSG00000156011	PSD3	TRUE	TRUE
chr8	18872518	C	A	ENST00000327040	ENSG00000156011	PSD3	TRUE	TRUE
chr8	18872521	T	A	ENST00000327040	ENSG00000156011	PSD3	TRUE	TRUE
chr8	18872530	T	A	ENST00000327040	ENSG00000156011	PSD3	TRUE	TRUE
chr8	18872536	C	A	ENST00000327040	ENSG00000156011	PSD3	TRUE	TRUE
chr8	18872539	C	A	ENST00000327040	ENSG00000156011	PSD3	TRUE	TRUE
chr8	18872564	G	T	ENST00000327040	ENSG00000156011	PSD3	TRUE	TRUE
chr8	18872581	G	A	ENST00000327040	ENSG00000156011	PSD3	TRUE	TRUE
chr8	18872590	G	A	ENST00000327040	ENSG00000156011	PSD3	TRUE	TRUE
chr8	18872593	G	A	ENST00000327040	ENSG00000156011	PSD3	TRUE	TRUE
chr8	18872596	C	A	ENST00000327040	ENSG00000156011	PSD3	TRUE	TRUE
chr8	18872599	G	A	ENST00000327040	ENSG00000156011	PSD3	TRUE	TRUE
chr8	18872606	G	T	ENST00000327040	ENSG00000156011	PSD3	TRUE	TRUE
chr8	18872620	C	A	ENST00000327040	ENSG00000156011	PSD3	TRUE	TRUE
chr8	18872632	C	A	ENST00000327040	ENSG00000156011	PSD3	TRUE	TRUE
chr8	18872653	C	A	ENST00000327040	ENSG00000156011	PSD3	TRUE	TRUE
chr8	18872656	C	A	ENST00000327040	ENSG00000156011	PSD3	TRUE	TRUE
chr8	18872662	C	A	ENST00000327040	ENSG00000156011	PSD3	TRUE	TRUE
chr8	18872665	C	A	ENST00000327040	ENSG00000156011	PSD3	TRUE	TRUE
chr8	18872675	A	C	ENST00000327040	ENSG00000156011	PSD3	TRUE	TRUE
chr8	18872675	A	T	ENST00000327040	ENSG00000156011	PSD3	TRUE	TRUE
chr8	18872680	C	A	ENST00000327040	ENSG00000156011	PSD3	TRUE	TRUE
chr8	18872689	C	A	ENST00000327040	ENSG00000156011	PSD3	TRUE	TRUE
chr8	18872712	A	C	ENST00000327040	ENSG00000156011	PSD3	TRUE	TRUE
chr8	18872712	A	T	ENST00000327040	ENSG00000156011	PSD3	TRUE	TRUE
chr8	18872722	C	A	ENST00000327040	ENSG00000156011	PSD3	TRUE	TRUE
chr8	18872725	C	A	ENST00000327040	ENSG00000156011	PSD3	TRUE	TRUE
chr8	18872734	C	A	ENST00000327040	ENSG00000156011	PSD3	TRUE	FALSE
chr8	18872734	C	G	ENST00000327040	ENSG00000156011	PSD3	TRUE	FALSE
chr8	18872734	C	T	ENST00000327040	ENSG00000156011	PSD3	TRUE	FALSE
chr8	18872735	T	A	ENST00000327040	ENSG00000156011	PSD3	TRUE	FALSE
chr8	18872735	T	C	ENST00000327040	ENSG00000156011	PSD3	TRUE	FALSE
chr8	18872735	T	G	ENST00000327040	ENSG00000156011	PSD3	TRUE	FALSE
chr8	18936032	A	C	ENST00000327040	ENSG00000156011	PSD3	TRUE	FALSE
chr8	18936032	A	G	ENST00000327040	ENSG00000156011	PSD3	TRUE	FALSE
chr8	18936032	A	T	ENST00000327040	ENSG00000156011	PSD3	TRUE	FALSE
chr8	18936033	C	A	ENST00000327040	ENSG00000156011	PSD3	TRUE	FALSE
chr8	18936033	C	G	ENST00000327040	ENSG00000156011	PSD3	TRUE	FALSE
chr8	18936033	C	T	ENST00000327040	ENSG00000156011	PSD3	TRUE	FALSE
chr8	18936049	T	A	ENST00000327040	ENSG00000156011	PSD3	TRUE	TRUE
chr8	18936055	C	A	ENST00000327040	ENSG00000156011	PSD3	TRUE	TRUE
chr8	18936061	T	A	ENST00000327040	ENSG00000156011	PSD3	TRUE	TRUE
chr8	18936069	A	C	ENST00000327040	ENSG00000156011	PSD3	TRUE	TRUE
chr8	18936069	A	T	ENST00000327040	ENSG00000156011	PSD3	TRUE	TRUE
chr8	18936076	C	A	ENST00000327040	ENSG00000156011	PSD3	TRUE	TRUE
chr8	18936077	A	C	ENST00000327040	ENSG00000156011	PSD3	TRUE	TRUE
chr8	18936077	A	T	ENST00000327040	ENSG00000156011	PSD3	TRUE	TRUE
chr8	18936082	T	A	ENST00000327040	ENSG00000156011	PSD3	TRUE	TRUE
chr8	18936088	T	A	ENST00000327040	ENSG00000156011	PSD3	TRUE	TRUE
chr8	18936100	G	A	ENST00000327040	ENSG00000156011	PSD3	TRUE	FALSE
chr8	18936125	C	T	ENST00000327040	ENSG00000156011	PSD3	FALSE	FALSE
chr8	18936126	C	T	ENST00000327040	ENSG00000156011	PSD3	FALSE	FALSE
chr8	18936139	C	A	ENST00000327040	ENSG00000156011	PSD3	FALSE	FALSE
chr8	18936143	C	A	ENST00000327040	ENSG00000156011	PSD3	TRUE	FALSE
chr8	18936143	C	G	ENST00000327040	ENSG00000156011	PSD3	TRUE	FALSE
chr8	18936143	C	T	ENST00000327040	ENSG00000156011	PSD3	TRUE	FALSE
chr8	18936144	T	A	ENST00000327040	ENSG00000156011	PSD3	TRUE	FALSE
chr8	18936144	T	C	ENST00000327040	ENSG00000156011	PSD3	TRUE	FALSE
chr8	18936144	T	G	ENST00000327040	ENSG00000156011	PSD3	TRUE	FALSE
chr8	19013561	A	C	ENST00000327040	ENSG00000156011	PSD3	TRUE	FALSE
chr8	19013561	A	G	ENST00000327040	ENSG00000156011	PSD3	TRUE	FALSE
chr8	19013561	A	T	ENST00000327040	ENSG00000156011	PSD3	TRUE	FALSE
chr8	19013562	C	A	ENST00000327040	ENSG00000156011	PSD3	TRUE	FALSE
chr8	19013562	C	G	ENST00000327040	ENSG00000156011	PSD3	TRUE	FALSE
chr8	19013562	C	T	ENST00000327040	ENSG00000156011	PSD3	TRUE	FALSE
chr8	19013577	C	A	ENST00000327040	ENSG00000156011	PSD3	FALSE	FALSE
chr8	19013580	C	A	ENST00000327040	ENSG00000156011	PSD3	FALSE	FALSE
chr8	19313824	G	A	ENST00000265807	ENSG00000104611	SH2D4A	TRUE	FALSE
chr8	19313824	G	C	ENST00000265807	ENSG00000104611	SH2D4A	TRUE	FALSE
chr8	19313824	G	T	ENST00000265807	ENSG00000104611	SH2D4A	TRUE	FALSE
chr8	19313825	T	A	ENST00000265807	ENSG00000104611	SH2D4A	TRUE	FALSE
chr8	19313825	T	C	ENST00000265807	ENSG00000104611	SH2D4A	TRUE	FALSE
chr8	19313825	T	G	ENST00000265807	ENSG00000104611	SH2D4A	TRUE	FALSE
chr8	19319342	A	C	ENST00000265807	ENSG00000104611	SH2D4A	TRUE	FALSE
chr8	19319342	A	G	ENST00000265807	ENSG00000104611	SH2D4A	TRUE	FALSE
chr8	19319342	A	T	ENST00000265807	ENSG00000104611	SH2D4A	TRUE	FALSE
chr8	19319343	G	A	ENST00000265807	ENSG00000104611	SH2D4A	TRUE	FALSE
chr8	19319343	G	C	ENST00000265807	ENSG00000104611	SH2D4A	TRUE	FALSE
chr8	19319343	G	T	ENST00000265807	ENSG00000104611	SH2D4A	TRUE	FALSE
chr8	19319554	A	T	ENST00000265807	ENSG00000104611	SH2D4A	FALSE	FALSE
chr8	19319557	C	T	ENST00000265807	ENSG00000104611	SH2D4A	FALSE	FALSE
chr8	19319567	C	A	ENST00000265807	ENSG00000104611	SH2D4A	FALSE	FALSE
chr8	19319569	G	T	ENST00000265807	ENSG00000104611	SH2D4A	FALSE	FALSE
chr8	19319577	C	A	ENST00000265807	ENSG00000104611	SH2D4A	FALSE	FALSE
chr8	19319577	C	G	ENST00000265807	ENSG00000104611	SH2D4A	FALSE	FALSE
chr8	19319599	G	T	ENST00000265807	ENSG00000104611	SH2D4A	TRUE	FALSE
chr8	19319608	G	T	ENST00000265807	ENSG00000104611	SH2D4A	TRUE	FALSE
chr8	19319611	G	T	ENST00000265807	ENSG00000104611	SH2D4A	TRUE	FALSE
chr8	19319614	C	T	ENST00000265807	ENSG00000104611	SH2D4A	TRUE	FALSE
chr8	19319617	A	T	ENST00000265807	ENSG00000104611	SH2D4A	TRUE	FALSE
chr8	19319620	C	T	ENST00000265807	ENSG00000104611	SH2D4A	TRUE	TRUE
chr8	19319635	A	T	ENST00000265807	ENSG00000104611	SH2D4A	TRUE	TRUE
chr8	19319641	A	T	ENST00000265807	ENSG00000104611	SH2D4A
chr8	19319644	G	T	ENST00000265807	ENSG00000104611	SH2D4A	TRUE	TRUE
chr8	19319647	G	T	ENST00000265807	ENSG00000104611	SH2D4A	TRUE	TRUE
chr8	19319650	C	T	ENST00000265807	ENSG00000104611	SH2D4A	TRUE	TRUE
chr8	19319656	C	T	ENST00000265807	ENSG00000104611	SH2D4A	TRUE	TRUE
chr8	19319659	C	T	ENST00000265807	ENSG00000104611	SH2D4A	TRUE	TRUE
chr8	19319663	G	A	ENST00000265807	ENSG00000104611	SH2D4A	TRUE	TRUE
chr8	19319664	G	A	ENST00000265807	ENSG00000104611	SH2D4A	TRUE	TRUE
chr8	19319665	A	T	ENST00000265807	ENSG00000104611	SH2D4A	TRUE	TRUE
chr8	19319668	G	T	ENST00000265807	ENSG00000104611	SH2D4A	TRUE	TRUE
chr8	19319671	A	T	ENST00000265807	ENSG00000104611	SH2D4A	TRUE	TRUE
chr8	19319674	G	T	ENST00000265807	ENSG00000104611	SH2D4A	TRUE	TRUE
chr8	19319686	G	T	ENST00000265807	ENSG00000104611	SH2D4A	TRUE	TRUE
chr8	19319689	A	T	ENST00000265807	ENSG00000104611	SH2D4A	TRUE	TRUE
chr8	19319692	A	T	ENST00000265807	ENSG00000104611	SH2D4A	TRUE	TRUE
chr8	19319695	G	T	ENST00000265807	ENSG00000104611	SH2D4A	TRUE	TRUE
chr8	19319710	A	T	ENST00000265807	ENSG00000104611	SH2D4A	TRUE	TRUE
chr8	19319716	A	T	ENST00000265807	ENSG00000104611	SH2D4A	TRUE	TRUE
chr8	19319722	A	T	ENST00000265807	ENSG00000104611	SH2D4A	TRUE	TRUE
chr8	19319725	A	T	ENST00000265807	ENSG00000104611	SH2D4A	TRUE	TRUE
chr8	19319728	G	T	ENST00000265807	ENSG00000104611	SH2D4A	TRUE	TRUE
chr8	19319729	G	A	ENST00000265807	ENSG00000104611	SH2D4A	TRUE	FALSE
chr8	19319729	G	C	ENST00000265807	ENSG00000104611	SH2D4A	TRUE	FALSE
chr8	19319729	G	T	ENST00000265807	ENSG00000104611	SH2D4A	TRUE	FALSE
chr8	19319730	T	A	ENST00000265807	ENSG00000104611	SH2D4A	TRUE	FALSE
chr8	19319730	T	C	ENST00000265807	ENSG00000104611	SH2D4A	TRUE	FALSE
chr8	19319730	T	G	ENST00000265807	ENSG00000104611	SH2D4A	TRUE	FALSE
chr8	19332953	A	C	ENST00000265807	ENSG00000104611	SH2D4A	TRUE	FALSE
chr8	19332953	A	G	ENST00000265807	ENSG00000104611	SH2D4A	TRUE	FALSE
chr8	19332953	A	T	ENST00000265807	ENSG00000104611	SH2D4A	TRUE	FALSE
chr8	19332954	G	A	ENST00000265807	ENSG00000104611	SH2D4A	TRUE	FALSE
chr8	19332954	G	C	ENST00000265807	ENSG00000104611	SH2D4A	TRUE	FALSE
chr8	19332954	G	T	ENST00000265807	ENSG00000104611	SH2D4A	TRUE	FALSE
chr8	19332963	A	T	ENST00000265807	ENSG00000104611	SH2D4A	TRUE	TRUE
chr8	19332967	C	A	ENST00000265807	ENSG00000104611	SH2D4A	TRUE	TRUE
chr8	19332976	G	A	ENST00000265807	ENSG00000104611	SH2D4A	TRUE	TRUE
chr8	19332977	G	A	ENST00000265807	ENSG00000104611	SH2D4A	TRUE	TRUE
chr8	19332978	A	T	ENST00000265807	ENSG00000104611	SH2D4A	TRUE	TRUE
chr8	19332984	G	T	ENST00000265807	ENSG00000104611	SH2D4A	TRUE	TRUE
chr8	19332993	A	T	ENST00000265807	ENSG00000104611	SH2D4A	TRUE	TRUE
chr8	19332996	G	T	ENST00000265807	ENSG00000104611	SH2D4A	TRUE	TRUE
chr8	19333003	G	A	ENST00000265807	ENSG00000104611	SH2D4A	TRUE	TRUE
chr8	19333004	G	A	ENST00000265807	ENSG00000104611	SH2D4A	TRUE	TRUE
chr8	19333009	G	A	ENST00000265807	ENSG00000104611	SH2D4A	TRUE	TRUE
chr8	19333010	G	A	ENST00000265807	ENSG00000104611	SH2D4A	TRUE	TRUE
chr8	19333020	G	T	ENST00000265807	ENSG00000104611	SH2D4A	TRUE	TRUE
chr8	19333035	A	T	ENST00000265807	ENSG00000104611	SH2D4A	TRUE	TRUE
chr8	19333043	T	A	ENST00000265807	ENSG00000104611	SH2D4A	TRUE	TRUE
chr8	19333043	T	G	ENST00000265807	ENSG00000104611	SH2D4A	TRUE	TRUE
chr8	19333055	T	A	ENST00000265807	ENSG00000104611	SH2D4A	TRUE	TRUE
chr8	19333059	G	T	ENST00000265807	ENSG00000104611	SH2D4A	TRUE	TRUE
chr8	19333071	G	T	ENST00000265807	ENSG00000104611	SH2D4A	TRUE	TRUE
chr8	19333086	A	T	ENST00000265807	ENSG00000104611	SH2D4A	TRUE	TRUE
chr8	19333092	G	T	ENST00000265807	ENSG00000104611	SH2D4A	TRUE	TRUE
chr8	19333095	C	T	ENST00000265807	ENSG00000104611	SH2D4A	TRUE	TRUE
chr8	19333098	G	T	ENST00000265807	ENSG00000104611	SH2D4A	TRUE	TRUE
chr8	19333104	G	T	ENST00000265807	ENSG00000104611	SH2D4A	TRUE	TRUE
chr8	19333107	G	T	ENST00000265807	ENSG00000104611	SH2D4A	TRUE	TRUE
chr8	19333113	A	T	ENST00000265807	ENSG00000104611	SH2D4A	TRUE	TRUE
chr8	19333115	G	A	ENST00000265807	ENSG00000104611	SH2D4A	TRUE	FALSE
chr8	19333115	G	C	ENST00000265807	ENSG00000104611	SH2D4A	TRUE	FALSE
chr8	19333115	G	T	ENST00000265807	ENSG00000104611	SH2D4A	TRUE	FALSE
chr8	19333116	T	A	ENST00000265807	ENSG00000104611	SH2D4A	TRUE	FALSE
chr8	19333116	T	C	ENST00000265807	ENSG00000104611	SH2D4A	TRUE	FALSE
chr8	19333116	T	G	ENST00000265807	ENSG00000104611	SH2D4A	TRUE	FALSE
chr8	19334684	A	C	ENST00000265807	ENSG00000104611	SH2D4A	TRUE	FALSE
chr8	19334684	A	G	ENST00000265807	ENSG00000104611	SH2D4A	TRUE	FALSE
chr8	19334684	A	T	ENST00000265807	ENSG00000104611	SH2D4A	TRUE	FALSE
chr8	19334685	G	A	ENST00000265807	ENSG00000104611	SH2D4A	TRUE	FALSE
chr8	19334685	G	C	ENST00000265807	ENSG00000104611	SH2D4A	TRUE	FALSE
chr8	19334685	G	T	ENST00000265807	ENSG00000104611	SH2D4A	TRUE	FALSE
chr8	19334687	A	T	ENST00000265807	ENSG00000104611	SH2D4A	TRUE	TRUE
chr8	19334699	G	T	ENST00000265807	ENSG00000104611	SH2D4A	TRUE	TRUE
chr8	19334702	G	T	ENST00000265807	ENSG00000104611	SH2D4A	TRUE	TRUE
chr8	19334718	T	A	ENST00000265807	ENSG00000104611	SH2D4A	TRUE	TRUE
chr8	19334720	A	T	ENST00000265807	ENSG00000104611	SH2D4A	TRUE	TRUE
chr8	19334726	A	T	ENST00000265807	ENSG00000104611	SH2D4A	TRUE	TRUE
chr8	19334730	C	A	ENST00000265807	ENSG00000104611	SH2D4A	TRUE	TRUE
chr8	19334730	C	G	ENST00000265807	ENSG00000104611	SH2D4A	TRUE	TRUE
chr8	19334732	C	T	ENST00000265807	ENSG00000104611	SH2D4A	TRUE	TRUE
chr8	19334737	C	A	ENST00000265807	ENSG00000104611	SH2D4A	TRUE	TRUE
chr8	19334737	C	G	ENST00000265807	ENSG00000104611	SH2D4A	TRUE	TRUE
chr8	19334747	C	T	ENST00000265807	ENSG00000104611	SH2D4A	TRUE	TRUE
chr8	19334762	C	T	ENST00000265807	ENSG00000104611	SH2D4A	TRUE	TRUE
chr8	19334765	C	T	ENST00000265807	ENSG00000104611	SH2D4A	TRUE	TRUE
chr8	19334771	A	T	ENST00000265807	ENSG00000104611	SH2D4A	TRUE	TRUE
chr8	19334781	G	A	ENST00000265807	ENSG00000104611	SH2D4A	TRUE	TRUE
chr8	19334782	G	A	ENST00000265807	ENSG00000104611	SH2D4A	TRUE	TRUE
chr8	19334783	A	T	ENST00000265807	ENSG00000104611	SH2D4A	TRUE	TRUE
chr8	19334786	A	T	ENST00000265807	ENSG00000104611	SH2D4A	TRUE	TRUE
chr8	19334795	G	T	ENST00000265807	ENSG00000104611	SH2D4A	TRUE	TRUE
chr8	19334798	A	T	ENST00000265807	ENSG00000104611	SH2D4A	TRUE	TRUE
chr8	19334801	G	T	ENST00000265807	ENSG00000104611	SH2D4A	TRUE	TRUE
chr8	19334804	G	T	ENST00000265807	ENSG00000104611	SH2D4A	TRUE	TRUE
chr8	19334810	G	T	ENST00000265807	ENSG00000104611	SH2D4A	TRUE	TRUE
chr8	19334813	C	T	ENST00000265807	ENSG00000104611	SH2D4A	TRUE	TRUE
chr8	19334816	G	T	ENST00000265807	ENSG00000104611	SH2D4A	TRUE	TRUE
chr8	19334820	C	A	ENST00000265807	ENSG00000104611	SH2D4A	TRUE	TRUE
chr8	19334840	G	T	ENST00000265807	ENSG00000104611	SH2D4A	TRUE	TRUE
chr8	19334843	G	T	ENST00000265807	ENSG00000104611	SH2D4A	TRUE	TRUE
chr8	19334846	G	T	ENST00000265807	ENSG00000104611	SH2D4A	TRUE	TRUE
chr8	19334849	A	T	ENST00000265807	ENSG00000104611	SH2D4A	TRUE	TRUE
chr8	19334855	C	T	ENST00000265807	ENSG00000104611	SH2D4A	TRUE	TRUE
chr8	19334858	G	A	ENST00000265807	ENSG00000104611	SH2D4A	TRUE	FALSE
chr8	19334858	G	C	ENST00000265807	ENSG00000104611	SH2D4A	TRUE	FALSE
chr8	19334858	G	T	ENST00000265807	ENSG00000104611	SH2D4A	TRUE	FALSE
chr8	19334859	T	A	ENST00000265807	ENSG00000104611	SH2D4A	TRUE	FALSE
chr8	19334859	T	C	ENST00000265807	ENSG00000104611	SH2D4A	TRUE	FALSE
chr8	19334859	T	G	ENST00000265807	ENSG00000104611	SH2D4A	TRUE	FALSE
chr8	19357201	A	C	ENST00000265807	ENSG00000104611	SH2D4A	TRUE	FALSE
chr8	19357201	A	G	ENST00000265807	ENSG00000104611	SH2D4A	TRUE	FALSE
chr8	19357201	A	T	ENST00000265807	ENSG00000104611	SH2D4A	TRUE	FALSE
chr8	19357202	G	A	ENST00000265807	ENSG00000104611	SH2D4A	TRUE	FALSE
chr8	19357202	G	C	ENST00000265807	ENSG00000104611	SH2D4A	TRUE	FALSE
chr8	19357202	G	T	ENST00000265807	ENSG00000104611	SH2D4A	TRUE	FALSE
chr8	19357204	C	A	ENST00000265807	ENSG00000104611	SH2D4A	TRUE	TRUE
chr8	19357204	C	G	ENST00000265807	ENSG00000104611	SH2D4A	TRUE	TRUE
chr8	19357219	C	A	ENST00000265807	ENSG00000104611	SH2D4A	TRUE	TRUE
chr8	19357219	C	G	ENST00000265807	ENSG00000104611	SH2D4A	TRUE	TRUE
chr8	19357221	A	T	ENST00000265807	ENSG00000104611	SH2D4A	TRUE	TRUE
chr8	19357230	C	T	ENST00000265807	ENSG00000104611	SH2D4A	TRUE	TRUE
chr8	19357233	C	T	ENST00000265807	ENSG00000104611	SH2D4A	TRUE	TRUE
chr8	19357240	T	A	ENST00000265807	ENSG00000104611	SH2D4A	TRUE	TRUE
chr8	19357249	C	A	ENST00000265807	ENSG00000104611	SH2D4A	TRUE	TRUE
chr8	19357249	C	G	ENST00000265807	ENSG00000104611	SH2D4A	TRUE	TRUE
chr8	19357263	A	T	ENST00000265807	ENSG00000104611	SH2D4A	TRUE	TRUE
chr8	19357271	T	A	ENST00000265807	ENSG00000104611	SH2D4A	TRUE	TRUE
chr8	19357271	T	G	ENST00000265807	ENSG00000104611	SH2D4A	TRUE	TRUE
chr8	19357281	C	T	ENST00000265807	ENSG00000104611	SH2D4A	TRUE	TRUE
chr8	19357284	G	A	ENST00000265807	ENSG00000104611	SH2D4A	TRUE	FALSE
chr8	19357284	G	C	ENST00000265807	ENSG00000104611	SH2D4A	TRUE	FALSE
chr8	19357284	G	T	ENST00000265807	ENSG00000104611	SH2D4A	TRUE	FALSE
chr8	19357285	T	A	ENST00000265807	ENSG00000104611	SH2D4A	TRUE	FALSE
chr8	19357285	T	C	ENST00000265807	ENSG00000104611	SH2D4A	TRUE	FALSE
chr8	19357285	T	G	ENST00000265807	ENSG00000104611	SH2D4A	TRUE	FALSE
chr8	19361201	A	C	ENST00000265807	ENSG00000104611	SH2D4A	TRUE	FALSE
chr8	19361201	A	G	ENST00000265807	ENSG00000104611	SH2D4A	TRUE	FALSE
chr8	19361201	A	T	ENST00000265807	ENSG00000104611	SH2D4A	TRUE	FALSE
chr8	19361202	G	A	ENST00000265807	ENSG00000104611	SH2D4A	TRUE	FALSE
chr8	19361202	G	C	ENST00000265807	ENSG00000104611	SH2D4A	TRUE	FALSE
chr8	19361202	G	T	ENST00000265807	ENSG00000104611	SH2D4A	TRUE	FALSE
chr8	19361203	A	T	ENST00000265807	ENSG00000104611	SH2D4A	TRUE	TRUE
chr8	19361206	A	T	ENST00000265807	ENSG00000104611	SH2D4A	TRUE	TRUE
chr8	19361209	G	T	ENST00000265807	ENSG00000104611	SH2D4A	TRUE	TRUE
chr8	19361218	A	T	ENST00000265807	ENSG00000104611	SH2D4A	TRUE	TRUE
chr8	19361221	A	T	ENST00000265807	ENSG00000104611	SH2D4A	TRUE	TRUE
chr8	19361224	A	T	ENST00000265807	ENSG00000104611	SH2D4A	TRUE	TRUE
chr8	19361227	C	T	ENST00000265807	ENSG00000104611	SH2D4A	TRUE	TRUE
chr8	19361233	G	T	ENST00000265807	ENSG00000104611	SH2D4A	TRUE	TRUE
chr8	19361236	G	T	ENST00000265807	ENSG00000104611	SH2D4A	TRUE	TRUE
chr8	19361245	C	T	ENST00000265807	ENSG00000104611	SH2D4A	TRUE	TRUE
chr8	19361251	G	T	ENST00000265807	ENSG00000104611	SH2D4A	TRUE	TRUE
chr8	19361254	G	T	ENST00000265807	ENSG00000104611	SH2D4A	TRUE	TRUE
chr8	19361257	G	T	ENST00000265807	ENSG00000104611	SH2D4A	TRUE	TRUE
chr8	19361260	A	T	ENST00000265807	ENSG00000104611	SH2D4A	TRUE	TRUE
chr8	19361266	A	T	ENST00000265807	ENSG00000104611	SH2D4A	TRUE	TRUE
chr8	19361269	C	T	ENST00000265807	ENSG00000104611	SH2D4A	TRUE	TRUE
chr8	19361277	T	A	ENST00000265807	ENSG00000104611	SH2D4A	TRUE	TRUE
chr8	19361278	A	T	ENST00000265807	ENSG00000104611	SH2D4A	TRUE	TRUE
chr8	19361285	G	A	ENST00000265807	ENSG00000104611	SH2D4A	TRUE	TRUE
chr8	19361286	G	A	ENST00000265807	ENSG00000104611	SH2D4A	TRUE	TRUE
chr8	19361287	A	T	ENST00000265807	ENSG00000104611	SH2D4A	TRUE	TRUE
chr8	19361290	G	T	ENST00000265807	ENSG00000104611	SH2D4A	TRUE	TRUE
chr8	19361297	C	A	ENST00000265807	ENSG00000104611	SH2D4A	TRUE	TRUE
chr8	19361299	G	T	ENST00000265807	ENSG00000104611	SH2D4A	TRUE	TRUE
chr8	19361303	G	A	ENST00000265807	ENSG00000104611	SH2D4A	TRUE	TRUE
chr8	19361304	G	A	ENST00000265807	ENSG00000104611	SH2D4A	TRUE	TRUE
chr8	19361305	C	T	ENST00000265807	ENSG00000104611	SH2D4A	TRUE	TRUE
chr8	19361315	G	A	ENST00000265807	ENSG00000104611	SH2D4A	TRUE	FALSE
chr8	19361315	G	C	ENST00000265807	ENSG00000104611	SH2D4A	TRUE	FALSE
chr8	19361315	G	T	ENST00000265807	ENSG00000104611	SH2D4A	TRUE	FALSE
chr8	19361316	T	A	ENST00000265807	ENSG00000104611	SH2D4A	TRUE	FALSE
chr8	19361316	T	C	ENST00000265807	ENSG00000104611	SH2D4A	TRUE	FALSE
chr8	19361316	T	G	ENST00000265807	ENSG00000104611	SH2D4A	TRUE	FALSE
chr8	19364070	A	C	ENST00000265807	ENSG00000104611	SH2D4A	TRUE	FALSE
chr8	19364070	A	G	ENST00000265807	ENSG00000104611	SH2D4A	TRUE	FALSE
chr8	19364070	A	T	ENST00000265807	ENSG00000104611	SH2D4A	TRUE	FALSE
chr8	19364071	G	A	ENST00000265807	ENSG00000104611	SH2D4A	TRUE	FALSE
chr8	19364071	G	C	ENST00000265807	ENSG00000104611	SH2D4A	TRUE	FALSE
chr8	19364071	G	T	ENST00000265807	ENSG00000104611	SH2D4A	TRUE	FALSE
chr8	19364074	C	T	ENST00000265807	ENSG00000104611	SH2D4A	TRUE	TRUE
chr8	19364077	A	T	ENST00000265807	ENSG00000104611	SH2D4A	TRUE	TRUE
chr8	19364083	A	T	ENST00000265807	ENSG00000104611	SH2D4A	TRUE	TRUE
chr8	19364095	G	T	ENST00000265807	ENSG00000104611	SH2D4A	TRUE	TRUE
chr8	19364098	A	T	ENST00000265807	ENSG00000104611	SH2D4A	TRUE	TRUE
chr8	19364101	A	T	ENST00000265807	ENSG00000104611	SH2D4A	TRUE	TRUE
chr8	19364111	T	A	ENST00000265807	ENSG00000104611	SH2D4A	TRUE	TRUE
chr8	19364116	A	T	ENST00000265807	ENSG00000104611	SH2D4A	TRUE	TRUE
chr8	19364119	C	T	ENST00000265807	ENSG00000104611	SH2D4A	TRUE	TRUE
chr8	19364125	C	T	ENST00000265807	ENSG00000104611	SH2D4A	TRUE	TRUE
chr8	19364128	G	T	ENST00000265807	ENSG00000104611	SH2D4A	TRUE	TRUE
chr8	19364136	C	A	ENST00000265807	ENSG00000104611	SH2D4A	TRUE	TRUE
chr8	19364136	C	G	ENST00000265807	ENSG00000104611	SH2D4A	TRUE	TRUE
chr8	19364137	A	T	ENST00000265807	ENSG00000104611	SH2D4A	TRUE	TRUE
chr8	19364144	T	A	ENST00000265807	ENSG00000104611	SH2D4A	TRUE	TRUE
chr8	19364144	T	G	ENST00000265807	ENSG00000104611	SH2D4A	TRUE	TRUE
chr8	19364158	C	T	ENST00000265807	ENSG00000104611	SH2D4A	TRUE	TRUE
chr8	19364161	A	T	ENST00000265807	ENSG00000104611	SH2D4A	TRUE	TRUE
chr8	19364164	G	T	ENST00000265807	ENSG00000104611	SH2D4A	TRUE	TRUE
chr8	19364167	A	T	ENST00000265807	ENSG00000104611	SH2D4A	TRUE	TRUE
chr8	19364176	G	T	ENST00000265807	ENSG00000104611	SH2D4A	TRUE	TRUE
chr8	19364185	C	T	ENST00000265807	ENSG00000104611	SH2D4A	TRUE	TRUE
chr8	19364195	T	A	ENST00000265807	ENSG00000104611	SH2D4A	TRUE	TRUE
chr8	19364206	C	T	ENST00000265807	ENSG00000104611	SH2D4A	TRUE	TRUE
chr8	19364209	A	T	ENST00000265807	ENSG00000104611	SH2D4A	TRUE	TRUE
chr8	19364215	G	T	ENST00000265807	ENSG00000104611	SH2D4A	TRUE	TRUE
chr8	19364218	A	T	ENST00000265807	ENSG00000104611	SH2D4A	TRUE	TRUE
chr8	19364236	A	T	ENST00000265807	ENSG00000104611	SH2D4A	TRUE	TRUE
chr8	19364242	C	T	ENST00000265807	ENSG00000104611	SH2D4A	TRUE	TRUE
chr8	19364255	C	A	ENST00000265807	ENSG00000104611	SH2D4A	TRUE	TRUE
chr8	19364255	C	G	ENST00000265807	ENSG00000104611	SH2D4A	TRUE	TRUE
chr8	19364265	T	A	ENST00000265807	ENSG00000104611	SH2D4A	TRUE	TRUE
chr8	19364265	T	G	ENST00000265807	ENSG00000104611	SH2D4A	TRUE	TRUE
chr8	19364269	C	T	ENST00000265807	ENSG00000104611	SH2D4A	TRUE	TRUE
chr8	19364272	A	T	ENST00000265807	ENSG00000104611	SH2D4A	TRUE	TRUE
chr8	19364281	A	T	ENST00000265807	ENSG00000104611	SH2D4A	TRUE	TRUE
chr8	19364283	G	A	ENST00000265807	ENSG00000104611	SH2D4A	TRUE	FALSE
chr8	19364283	G	C	ENST00000265807	ENSG00000104611	SH2D4A	TRUE	FALSE
chr8	19364283	G	T	ENST00000265807	ENSG00000104611	SH2D4A	TRUE	FALSE
chr8	19364284	T	A	ENST00000265807	ENSG00000104611	SH2D4A	TRUE	FALSE
chr8	19364284	T	C	ENST00000265807	ENSG00000104611	SH2D4A	TRUE	FALSE
chr8	19364284	T	G	ENST00000265807	ENSG00000104611	SH2D4A	TRUE	FALSE
chr8	19373528	A	C	ENST00000265807	ENSG00000104611	SH2D4A	TRUE	FALSE
chr8	19373528	A	G	ENST00000265807	ENSG00000104611	SH2D4A	TRUE	FALSE
chr8	19373528	A	T	ENST00000265807	ENSG00000104611	SH2D4A	TRUE	FALSE
chr8	19373529	G	A	ENST00000265807	ENSG00000104611	SH2D4A	TRUE	FALSE
chr8	19373529	G	C	ENST00000265807	ENSG00000104611	SH2D4A	TRUE	FALSE
chr8	19373529	G	T	ENST00000265807	ENSG00000104611	SH2D4A	TRUE	FALSE
chr8	19373534	C	T	ENST00000265807	ENSG00000104611	SH2D4A	TRUE	TRUE
chr8	19373537	G	T	ENST00000265807	ENSG00000104611	SH2D4A	TRUE	TRUE
chr8	19373567	C	T	ENST00000265807	ENSG00000104611	SH2D4A	TRUE	TRUE
chr8	19373570	G	T	ENST00000265807	ENSG00000104611	SH2D4A	TRUE	TRUE
chr8	19373586	G	A	ENST00000265807	ENSG00000104611	SH2D4A	TRUE	TRUE
chr8	19373587	G	A	ENST00000265807	ENSG00000104611	SH2D4A	TRUE	TRUE
chr8	19373591	A	T	ENST00000265807	ENSG00000104611	SH2D4A	TRUE	TRUE
chr8	19373594	G	T	ENST00000265807	ENSG00000104611	SH2D4A	TRUE	TRUE
chr8	19373597	G	T	ENST00000265807	ENSG00000104611	SH2D4A	TRUE	TRUE
chr8	19373600	C	T	ENST00000265807	ENSG00000104611	SH2D4A	TRUE	TRUE
chr8	19373612	C	T	ENST00000265807	ENSG00000104611	SH2D4A	TRUE	TRUE
chr8	19373623	C	A	ENST00000265807	ENSG00000104611	SH2D4A	TRUE	TRUE
chr8	19373623	C	G	ENST00000265807	ENSG00000104611	SH2D4A	TRUE	TRUE
chr8	19373624	C	T	ENST00000265807	ENSG00000104611	SH2D4A	TRUE	TRUE
chr8	19373627	A	T	ENST00000265807	ENSG00000104611	SH2D4A	TRUE	TRUE
chr8	19373634	C	A	ENST00000265807	ENSG00000104611	SH2D4A	TRUE	TRUE
chr8	19373634	C	G	ENST00000265807	ENSG00000104611	SH2D4A	TRUE	TRUE
chr8	19373652	G	A	ENST00000265807	ENSG00000104611	SH2D4A	TRUE	TRUE
chr8	19373653	G	A	ENST00000265807	ENSG00000104611	SH2D4A	TRUE	TRUE
chr8	19373660	G	T	ENST00000265807	ENSG00000104611	SH2D4A	TRUE	TRUE
chr8	19373661	G	A	ENST00000265807	ENSG00000104611	SH2D4A	TRUE	FALSE
chr8	19373661	G	C	ENST00000265807	ENSG00000104611	SH2D4A	TRUE	FALSE
chr8	19373661	G	T	ENST00000265807	ENSG00000104611	SH2D4A	TRUE	FALSE
chr8	19373662	T	A	ENST00000265807	ENSG00000104611	SH2D4A	TRUE	FALSE
chr8	19373662	T	C	ENST00000265807	ENSG00000104611	SH2D4A	TRUE	FALSE
chr8	19373662	T	G	ENST00000265807	ENSG00000104611	SH2D4A	TRUE	FALSE
chr8	19393316	A	C	ENST00000265807	ENSG00000104611	SH2D4A	TRUE	FALSE
chr8	19393316	A	G	ENST00000265807	ENSG00000104611	SH2D4A	TRUE	FALSE
chr8	19393316	A	T	ENST00000265807	ENSG00000104611	SH2D4A	TRUE	FALSE
chr8	19393317	G	A	ENST00000265807	ENSG00000104611	SH2D4A	TRUE	FALSE
chr8	19393317	G	C	ENST00000265807	ENSG00000104611	SH2D4A	TRUE	FALSE
chr8	19393317	G	T	ENST00000265807	ENSG00000104611	SH2D4A	TRUE	FALSE
chr8	19393332	A	T	ENST00000265807	ENSG00000104611	SH2D4A	TRUE	TRUE
chr8	19393335	A	T	ENST00000265807	ENSG00000104611	SH2D4A	TRUE	TRUE
chr8	19393344	G	T	ENST00000265807	ENSG00000104611	SH2D4A	TRUE	TRUE
chr8	19393386	C	T	ENST00000265807	ENSG00000104611	SH2D4A	TRUE	TRUE
chr8	19393395	G	T	ENST00000265807	ENSG00000104611	SH2D4A	TRUE	TRUE
chr8	19393404	A	T	ENST00000265807	ENSG00000104611	SH2D4A	TRUE	TRUE
chr8	19393412	T	A	ENST00000265807	ENSG00000104611	SH2D4A	TRUE	TRUE
chr8	19393412	T	G	ENST00000265807	ENSG00000104611	SH2D4A	TRUE	TRUE
chr8	19393424	T	A	ENST00000265807	ENSG00000104611	SH2D4A	TRUE	TRUE
chr8	19393424	T	G	ENST00000265807	ENSG00000104611	SH2D4A	TRUE	TRUE
chr8	19393429	C	A	ENST00000265807	ENSG00000104611	SH2D4A	TRUE	TRUE
chr8	19393431	G	T	ENST00000265807	ENSG00000104611	SH2D4A	TRUE	TRUE
chr8	19393442	T	A	ENST00000265807	ENSG00000104611	SH2D4A	TRUE	TRUE
chr8	19393443	A	T	ENST00000265807	ENSG00000104611	SH2D4A	TRUE	TRUE
chr8	19393478	C	A	ENST00000265807	ENSG00000104611	SH2D4A	TRUE	TRUE
chr8	19393478	C	G	ENST00000265807	ENSG00000104611	SH2D4A	TRUE	TRUE
chr8	19393497	C	T	ENST00000265807	ENSG00000104611	SH2D4A	FALSE	FALSE
chr8	19393503	C	T	ENST00000265807	ENSG00000104611	SH2D4A	FALSE	FALSE
chr8	19393516	T	A	ENST00000265807	ENSG00000104611	SH2D4A	FALSE	FALSE
chr8	19393525	T	A	ENST00000265807	ENSG00000104611	SH2D4A	FALSE	FALSE
chr8	19393530	G	T	ENST00000265807	ENSG00000104611	SH2D4A	FALSE	FALSE
chr8	19393535	T	A	ENST00000265807	ENSG00000104611	SH2D4A	FALSE	FALSE
chr8	19393535	T	G	ENST00000265807	ENSG00000104611	SH2D4A	FALSE	FALSE
chr8	19393539	A	T	ENST00000265807	ENSG00000104611	SH2D4A	FALSE	FALSE
chr8	19393542	G	A	ENST00000265807	ENSG00000104611	SH2D4A	TRUE	FALSE
chr8	19393542	G	C	ENST00000265807	ENSG00000104611	SH2D4A	TRUE	FALSE
chr8	19393542	G	T	ENST00000265807	ENSG00000104611	SH2D4A	TRUE	FALSE
chr8	19393543	T	A	ENST00000265807	ENSG00000104611	SH2D4A	TRUE	FALSE
chr8	19393543	T	C	ENST00000265807	ENSG00000104611	SH2D4A	TRUE	FALSE
chr8	19393543	T	G	ENST00000265807	ENSG00000104611	SH2D4A	TRUE	FALSE
chr8	19394548	A	C	ENST00000265807	ENSG00000104611	SH2D4A	TRUE	FALSE
chr8	19394548	A	G	ENST00000265807	ENSG00000104611	SH2D4A	TRUE	FALSE
chr8	19394548	A	T	ENST00000265807	ENSG00000104611	SH2D4A	TRUE	FALSE
chr8	19394549	G	A	ENST00000265807	ENSG00000104611	SH2D4A	TRUE	FALSE
chr8	19394549	G	C	ENST00000265807	ENSG00000104611	SH2D4A	TRUE	FALSE
chr8	19394549	G	T	ENST00000265807	ENSG00000104611	SH2D4A	TRUE	FALSE
chr8	19394550	G	T	ENST00000265807	ENSG00000104611	SH2D4A	FALSE	FALSE
chr8	19394553	G	T	ENST00000265807	ENSG00000104611	SH2D4A	FALSE	FALSE
chr8	19394574	A	T	ENST00000265807	ENSG00000104611	SH2D4A	FALSE	FALSE
chr8	19394577	G	T	ENST00000265807	ENSG00000104611	SH2D4A	FALSE	FALSE
chr8	19394591	T	A	ENST00000265807	ENSG00000104611	SH2D4A	FALSE	FALSE
chr8	19394591	T	G	ENST00000265807	ENSG00000104611	SH2D4A	FALSE	FALSE
chr8	19394597	T	A	ENST00000265807	ENSG00000104611	SH2D4A	FALSE	FALSE
chr8	19394601	C	T	ENST00000265807	ENSG00000104611	SH2D4A	FALSE	FALSE
chr8	19394604	C	T	ENST00000265807	ENSG00000104611	SH2D4A	FALSE	FALSE
chr8	19394610	C	T	ENST00000265807	ENSG00000104611	SH2D4A	FALSE	FALSE
chr8	19394624	C	A	ENST00000265807	ENSG00000104611	SH2D4A	FALSE	FALSE
chr8	19394624	C	G	ENST00000265807	ENSG00000104611	SH2D4A	FALSE	FALSE
chr8	19394628	G	T	ENST00000265807	ENSG00000104611	SH2D4A	FALSE	FALSE
chr8	19394637	G	T	ENST00000265807	ENSG00000104611	SH2D4A	FALSE	FALSE
chr8	19405788	T	A	ENST00000454498	ENSG00000147408	CSGALNACT1
chr8	19405791	T	A	ENST00000454498	ENSG00000147408	CSGALNACT1
chr8	19405803	T	A	ENST00000454498	ENSG00000147408	CSGALNACT1
chr8	19405806	G	A	ENST00000454498	ENSG00000147408	CSGALNACT1
chr8	19405809	T	A	ENST00000454498	ENSG00000147408	CSGALNACT1
chr8	19405812	G	A	ENST00000454498	ENSG00000147408	CSGALNACT1
chr8	19405815	T	A	ENST00000454498	ENSG00000147408	CSGALNACT1
chr8	19405830	C	A	ENST00000454498	ENSG00000147408	CSGALNACT1
chr8	19405836	C	A	ENST00000454498	ENSG00000147408	CSGALNACT1
chr8	19405863	G	A	ENST00000454498	ENSG00000147408	CSGALNACT1
chr8	19405878	C	A	ENST00000454498	ENSG00000147408	CSGALNACT1
chr8	19405890	T	A	ENST00000454498	ENSG00000147408	CSGALNACT1
chr8	19405896	G	A	ENST00000454498	ENSG00000147408	CSGALNACT1
chr8	19405900	G	T	ENST00000454498	ENSG00000147408	CSGALNACT1
chr8	19405908	T	A	ENST00000454498	ENSG00000147408	CSGALNACT1
chr8	19405909	G	C	ENST00000454498	ENSG00000147408	CSGALNACT1
chr8	19405909	G	T	ENST00000454498	ENSG00000147408	CSGALNACT1
chr8	19405914	G	A	ENST00000454498	ENSG00000147408	CSGALNACT1
chr8	19405917	C	A	ENST00000454498	ENSG00000147408	CSGALNACT1
chr8	19405929	C	A	ENST00000454498	ENSG00000147408	CSGALNACT1
chr8	19405936	G	T	ENST00000454498	ENSG00000147408	CSGALNACT1
chr8	19405944	T	A	ENST00000454498	ENSG00000147408	CSGALNACT1
chr8	19405947	C	A	ENST00000454498	ENSG00000147408	CSGALNACT1
chr8	19405951	C	T	ENST00000454498	ENSG00000147408	CSGALNACT1
chr8	19405952	C	T	ENST00000454498	ENSG00000147408	CSGALNACT1
chr8	19405968	C	A	ENST00000454498	ENSG00000147408	CSGALNACT1
chr8	19405971	G	A	ENST00000454498	ENSG00000147408	CSGALNACT1
chr8	19406008	A	C	ENST00000454498	ENSG00000147408	CSGALNACT1
chr8	19406008	A	T	ENST00000454498	ENSG00000147408	CSGALNACT1
chr8	19406013	T	A	ENST00000454498	ENSG00000147408	CSGALNACT1
chr8	19406017	A	C	ENST00000454498	ENSG00000147408	CSGALNACT1
chr8	19406017	A	T	ENST00000454498	ENSG00000147408	CSGALNACT1
chr8	19406034	C	A	ENST00000454498	ENSG00000147408	CSGALNACT1
chr8	19406037	C	A	ENST00000454498	ENSG00000147408	CSGALNACT1
chr8	19406041	C	T	ENST00000454498	ENSG00000147408	CSGALNACT1
chr8	19406042	C	T	ENST00000454498	ENSG00000147408	CSGALNACT1
chr8	19406049	T	A	ENST00000454498	ENSG00000147408	CSGALNACT1
chr8	19406070	C	A	ENST00000454498	ENSG00000147408	CSGALNACT1	TRUE	FALSE
chr8	19406070	C	G	ENST00000454498	ENSG00000147408	CSGALNACT1	TRUE	FALSE
chr8	19406070	C	T	ENST00000454498	ENSG00000147408	CSGALNACT1	TRUE	FALSE
chr8	19406071	T	A	ENST00000454498	ENSG00000147408	CSGALNACT1	TRUE	FALSE
chr8	19406071	T	C	ENST00000454498	ENSG00000147408	CSGALNACT1	TRUE	FALSE
chr8	19406071	T	G	ENST00000454498	ENSG00000147408	CSGALNACT1	TRUE	FALSE
chr8	19408611	A	C	ENST00000454498	ENSG00000147408	CSGALNACT1	TRUE	FALSE
chr8	19408611	A	G	ENST00000454498	ENSG00000147408	CSGALNACT1	TRUE	FALSE
chr8	19408611	A	T	ENST00000454498	ENSG00000147408	CSGALNACT1	TRUE	FALSE
chr8	19408612	C	A	ENST00000454498	ENSG00000147408	CSGALNACT1	TRUE	FALSE
chr8	19408612	C	G	ENST00000454498	ENSG00000147408	CSGALNACT1	TRUE	FALSE
chr8	19408612	C	T	ENST00000454498	ENSG00000147408	CSGALNACT1	TRUE	FALSE
chr8	19408630	G	C	ENST00000454498	ENSG00000147408	CSGALNACT1
chr8	19408630	G	T	ENST00000454498	ENSG00000147408	CSGALNACT1
chr8	19408635	A	C	ENST00000454498	ENSG00000147408	CSGALNACT1
chr8	19408635	A	T	ENST00000454498	ENSG00000147408	CSGALNACT1
chr8	19408640	G	A	ENST00000454498	ENSG00000147408	CSGALNACT1
chr8	19408641	A	T	ENST00000454498	ENSG00000147408	CSGALNACT1
chr8	19408658	C	A	ENST00000454498	ENSG00000147408	CSGALNACT1
chr8	19408667	T	A	ENST00000454498	ENSG00000147408	CSGALNACT1
chr8	19408668	C	T	ENST00000454498	ENSG00000147408	CSGALNACT1
chr8	19408669	C	T	ENST00000454498	ENSG00000147408	CSGALNACT1
chr8	19408676	C	A	ENST00000454498	ENSG00000147408	CSGALNACT1
chr8	19408682	C	A	ENST00000454498	ENSG00000147408	CSGALNACT1
chr8	19408685	T	A	ENST00000454498	ENSG00000147408	CSGALNACT1
chr8	19408688	T	A	ENST00000454498	ENSG00000147408	CSGALNACT1
chr8	19408695	C	A	ENST00000454498	ENSG00000147408	CSGALNACT1	TRUE	FALSE
chr8	19408695	C	G	ENST00000454498	ENSG00000147408	CSGALNACT1	TRUE	FALSE
chr8	19408695	C	T	ENST00000454498	ENSG00000147408	CSGALNACT1	TRUE	FALSE
chr8	19408696	T	A	ENST00000454498	ENSG00000147408	CSGALNACT1	TRUE	FALSE
chr8	19408696	T	C	ENST00000454498	ENSG00000147408	CSGALNACT1	TRUE	FALSE
chr8	19408696	T	G	ENST00000454498	ENSG00000147408	CSGALNACT1	TRUE	FALSE
chr8	19418654	A	C	ENST00000454498	ENSG00000147408	CSGALNACT1	TRUE	FALSE
chr8	19418654	A	G	ENST00000454498	ENSG00000147408	CSGALNACT1	TRUE	FALSE
chr8	19418654	A	T	ENST00000454498	ENSG00000147408	CSGALNACT1	TRUE	FALSE
chr8	19418655	C	A	ENST00000454498	ENSG00000147408	CSGALNACT1	TRUE	FALSE
chr8	19418655	C	G	ENST00000454498	ENSG00000147408	CSGALNACT1	TRUE	FALSE
chr8	19418655	C	T	ENST00000454498	ENSG00000147408	CSGALNACT1	TRUE	FALSE
chr8	19418661	G	A	ENST00000454498	ENSG00000147408	CSGALNACT1
chr8	19418664	G	A	ENST00000454498	ENSG00000147408	CSGALNACT1
chr8	19418667	C	A	ENST00000454498	ENSG00000147408	CSGALNACT1
chr8	19418669	A	T	ENST00000454498	ENSG00000147408	CSGALNACT1
chr8	19418695	G	C	ENST00000454498	ENSG00000147408	CSGALNACT1
chr8	19418695	G	T	ENST00000454498	ENSG00000147408	CSGALNACT1
chr8	19418713	G	C	ENST00000454498	ENSG00000147408	CSGALNACT1
chr8	19418713	G	T	ENST00000454498	ENSG00000147408	CSGALNACT1
chr8	19418718	G	A	ENST00000454498	ENSG00000147408	CSGALNACT1
chr8	19418734	A	C	ENST00000454498	ENSG00000147408	CSGALNACT1
chr8	19418734	A	T	ENST00000454498	ENSG00000147408	CSGALNACT1
chr8	19418745	T	A	ENST00000454498	ENSG00000147408	CSGALNACT1
chr8	19418748	T	A	ENST00000454498	ENSG00000147408	CSGALNACT1
chr8	19418751	C	A	ENST00000454498	ENSG00000147408	CSGALNACT1	TRUE	FALSE
chr8	19418751	C	G	ENST00000454498	ENSG00000147408	CSGALNACT1	TRUE	FALSE
chr8	19418751	C	T	ENST00000454498	ENSG00000147408	CSGALNACT1	TRUE	FALSE
chr8	19418752	T	A	ENST00000454498	ENSG00000147408	CSGALNACT1	TRUE	FALSE
chr8	19418752	T	C	ENST00000454498	ENSG00000147408	CSGALNACT1	TRUE	FALSE
chr8	19418752	T	G	ENST00000454498	ENSG00000147408	CSGALNACT1	TRUE	FALSE
chr8	19420338	A	C	ENST00000454498	ENSG00000147408	CSGALNACT1	TRUE	FALSE
chr8	19420338	A	G	ENST00000454498	ENSG00000147408	CSGALNACT1	TRUE	FALSE
chr8	19420338	A	T	ENST00000454498	ENSG00000147408	CSGALNACT1	TRUE	FALSE
chr8	19420339	C	A	ENST00000454498	ENSG00000147408	CSGALNACT1	TRUE	FALSE
chr8	19420339	C	G	ENST00000454498	ENSG00000147408	CSGALNACT1	TRUE	FALSE
chr8	19420339	C	T	ENST00000454498	ENSG00000147408	CSGALNACT1	TRUE	FALSE
chr8	19420346	G	A	ENST00000454498	ENSG00000147408	CSGALNACT1
chr8	19420359	A	T	ENST00000454498	ENSG00000147408	CSGALNACT1
chr8	19420376	C	A	ENST00000454498	ENSG00000147408	CSGALNACT1
chr8	19420386	G	C	ENST00000454498	ENSG00000147408	CSGALNACT1
chr8	19420386	G	T	ENST00000454498	ENSG00000147408	CSGALNACT1
chr8	19420401	A	T	ENST00000454498	ENSG00000147408	CSGALNACT1
chr8	19420427	C	A	ENST00000454498	ENSG00000147408	CSGALNACT1
chr8	19420430	T	A	ENST00000454498	ENSG00000147408	CSGALNACT1
chr8	19420431	C	T	ENST00000454498	ENSG00000147408	CSGALNACT1
chr8	19420432	C	T	ENST00000454498	ENSG00000147408	CSGALNACT1
chr8	19420445	C	A	ENST00000454498	ENSG00000147408	CSGALNACT1
chr8	19420457	C	A	ENST00000454498	ENSG00000147408	CSGALNACT1
chr8	19420460	T	A	ENST00000454498	ENSG00000147408	CSGALNACT1
chr8	19420463	C	A	ENST00000454498	ENSG00000147408	CSGALNACT1
chr8	19420475	C	A	ENST00000454498	ENSG00000147408	CSGALNACT1
chr8	19420478	C	A	ENST00000454498	ENSG00000147408	CSGALNACT1
chr8	19420487	G	A	ENST00000454498	ENSG00000147408	CSGALNACT1
chr8	19420519	C	A	ENST00000454498	ENSG00000147408	CSGALNACT1	TRUE	FALSE
chr8	19420519	C	G	ENST00000454498	ENSG00000147408	CSGALNACT1	TRUE	FALSE
chr8	19420519	C	T	ENST00000454498	ENSG00000147408	CSGALNACT1	TRUE	FALSE
chr8	19420520	T	A	ENST00000454498	ENSG00000147408	CSGALNACT1	TRUE	FALSE
chr8	19420520	T	C	ENST00000454498	ENSG00000147408	CSGALNACT1	TRUE	FALSE
chr8	19420520	T	G	ENST00000454498	ENSG00000147408	CSGALNACT1	TRUE	FALSE
chr8	19439828	A	C	ENST00000454498	ENSG00000147408	CSGALNACT1	TRUE	FALSE
chr8	19439828	A	G	ENST00000454498	ENSG00000147408	CSGALNACT1	TRUE	FALSE
chr8	19439828	A	T	ENST00000454498	ENSG00000147408	CSGALNACT1	TRUE	FALSE
chr8	19439829	C	A	ENST00000454498	ENSG00000147408	CSGALNACT1	TRUE	FALSE
chr8	19439829	C	G	ENST00000454498	ENSG00000147408	CSGALNACT1	TRUE	FALSE
chr8	19439829	C	T	ENST00000454498	ENSG00000147408	CSGALNACT1	TRUE	FALSE
chr8	19439831	T	A	ENST00000454498	ENSG00000147408	CSGALNACT1
chr8	19439843	C	A	ENST00000454498	ENSG00000147408	CSGALNACT1
chr8	19439852	C	A	ENST00000454498	ENSG00000147408	CSGALNACT1
chr8	19439855	T	A	ENST00000454498	ENSG00000147408	CSGALNACT1
chr8	19439861	C	A	ENST00000454498	ENSG00000147408	CSGALNACT1
chr8	19439870	C	A	ENST00000454498	ENSG00000147408	CSGALNACT1
chr8	19439873	C	A	ENST00000454498	ENSG00000147408	CSGALNACT1
chr8	19439876	T	A	ENST00000454498	ENSG00000147408	CSGALNACT1
chr8	19439883	G	C	ENST00000454498	ENSG00000147408	CSGALNACT1
chr8	19439883	G	T	ENST00000454498	ENSG00000147408	CSGALNACT1
chr8	19439906	T	A	ENST00000454498	ENSG00000147408	CSGALNACT1
chr8	19439915	G	A	ENST00000454498	ENSG00000147408	CSGALNACT1
chr8	19439918	C	A	ENST00000454498	ENSG00000147408	CSGALNACT1
chr8	19439922	G	T	ENST00000454498	ENSG00000147408	CSGALNACT1
chr8	19439930	C	A	ENST00000454498	ENSG00000147408	CSGALNACT1
chr8	19439932	C	A	ENST00000454498	ENSG00000147408	CSGALNACT1	TRUE	FALSE
chr8	19439932	C	G	ENST00000454498	ENSG00000147408	CSGALNACT1	TRUE	FALSE
chr8	19439932	C	T	ENST00000454498	ENSG00000147408	CSGALNACT1	TRUE	FALSE
chr8	19439933	T	A	ENST00000454498	ENSG00000147408	CSGALNACT1	TRUE	FALSE
chr8	19439933	T	C	ENST00000454498	ENSG00000147408	CSGALNACT1	TRUE	FALSE
chr8	19439933	T	G	ENST00000454498	ENSG00000147408	CSGALNACT1	TRUE	FALSE
chr8	19458424	A	C	ENST00000454498	ENSG00000147408	CSGALNACT1	TRUE	FALSE
chr8	19458424	A	G	ENST00000454498	ENSG00000147408	CSGALNACT1	TRUE	FALSE
chr8	19458424	A	T	ENST00000454498	ENSG00000147408	CSGALNACT1	TRUE	FALSE
chr8	19458425	C	A	ENST00000454498	ENSG00000147408	CSGALNACT1	TRUE	FALSE
chr8	19458425	C	G	ENST00000454498	ENSG00000147408	CSGALNACT1	TRUE	FALSE
chr8	19458425	C	T	ENST00000454498	ENSG00000147408	CSGALNACT1	TRUE	FALSE
chr8	19458436	G	A	ENST00000454498	ENSG00000147408	CSGALNACT1
chr8	19458445	G	A	ENST00000454498	ENSG00000147408	CSGALNACT1
chr8	19458454	T	A	ENST00000454498	ENSG00000147408	CSGALNACT1
chr8	19458466	T	A	ENST00000454498	ENSG00000147408	CSGALNACT1
chr8	19458514	T	A	ENST00000454498	ENSG00000147408	CSGALNACT1
chr8	19458517	C	A	ENST00000454498	ENSG00000147408	CSGALNACT1
chr8	19458523	T	A	ENST00000454498	ENSG00000147408	CSGALNACT1
chr8	19458529	T	A	ENST00000454498	ENSG00000147408	CSGALNACT1
chr8	19458550	G	A	ENST00000454498	ENSG00000147408	CSGALNACT1
chr8	19458555	A	C	ENST00000454498	ENSG00000147408	CSGALNACT1
chr8	19458555	A	T	ENST00000454498	ENSG00000147408	CSGALNACT1
chr8	19458568	T	A	ENST00000454498	ENSG00000147408	CSGALNACT1
chr8	19458574	C	A	ENST00000454498	ENSG00000147408	CSGALNACT1
chr8	19458580	T	A	ENST00000454498	ENSG00000147408	CSGALNACT1
chr8	19458592	T	A	ENST00000454498	ENSG00000147408	CSGALNACT1
chr8	19458604	C	A	ENST00000454498	ENSG00000147408	CSGALNACT1
chr8	19458605	A	C	ENST00000454498	ENSG00000147408	CSGALNACT1
chr8	19458605	A	T	ENST00000454498	ENSG00000147408	CSGALNACT1
chr8	19458609	A	T	ENST00000454498	ENSG00000147408	CSGALNACT1
chr8	19458619	T	A	ENST00000454498	ENSG00000147408	CSGALNACT1
chr8	19458628	C	A	ENST00000454498	ENSG00000147408	CSGALNACT1
chr8	19458634	G	A	ENST00000454498	ENSG00000147408	CSGALNACT1
chr8	19458635	G	C	ENST00000454498	ENSG00000147408	CSGALNACT1
chr8	19458635	G	T	ENST00000454498	ENSG00000147408	CSGALNACT1
chr8	19458643	C	A	ENST00000454498	ENSG00000147408	CSGALNACT1	TRUE	FALSE
chr8	19458643	C	G	ENST00000454498	ENSG00000147408	CSGALNACT1	TRUE	FALSE
chr8	19458643	C	T	ENST00000454498	ENSG00000147408	CSGALNACT1	TRUE	FALSE
chr8	19458644	T	A	ENST00000454498	ENSG00000147408	CSGALNACT1	TRUE	FALSE
chr8	19458644	T	C	ENST00000454498	ENSG00000147408	CSGALNACT1	TRUE	FALSE
chr8	19458644	T	G	ENST00000454498	ENSG00000147408	CSGALNACT1	TRUE	FALSE
chr8	19505199	A	C	ENST00000454498	ENSG00000147408	CSGALNACT1	TRUE	FALSE
chr8	19505199	A	G	ENST00000454498	ENSG00000147408	CSGALNACT1	TRUE	FALSE
chr8	19505199	A	T	ENST00000454498	ENSG00000147408	CSGALNACT1	TRUE	FALSE
chr8	19505200	C	A	ENST00000454498	ENSG00000147408	CSGALNACT1	TRUE	FALSE
chr8	19505200	C	G	ENST00000454498	ENSG00000147408	CSGALNACT1	TRUE	FALSE
chr8	19505200	C	T	ENST00000454498	ENSG00000147408	CSGALNACT1	TRUE	FALSE
chr8	19505204	C	A	ENST00000454498	ENSG00000147408	CSGALNACT1
chr8	19505223	G	C	ENST00000454498	ENSG00000147408	CSGALNACT1
chr8	19505223	G	T	ENST00000454498	ENSG00000147408	CSGALNACT1
chr8	19505249	C	A	ENST00000454498	ENSG00000147408	CSGALNACT1
chr8	19505270	C	A	ENST00000454498	ENSG00000147408	CSGALNACT1
chr8	19505272	A	T	ENST00000454498	ENSG00000147408	CSGALNACT1
chr8	19505278	G	C	ENST00000454498	ENSG00000147408	CSGALNACT1
chr8	19505278	G	T	ENST00000454498	ENSG00000147408	CSGALNACT1
chr8	19505282	C	A	ENST00000454498	ENSG00000147408	CSGALNACT1
chr8	19505291	C	A	ENST00000454498	ENSG00000147408	CSGALNACT1
chr8	19505296	A	T	ENST00000454498	ENSG00000147408	CSGALNACT1
chr8	19505300	C	A	ENST00000454498	ENSG00000147408	CSGALNACT1
chr8	19505309	T	A	ENST00000454498	ENSG00000147408	CSGALNACT1
chr8	19505315	T	A	ENST00000454498	ENSG00000147408	CSGALNACT1
chr8	19505327	T	A	ENST00000454498	ENSG00000147408	CSGALNACT1
chr8	19505330	C	A	ENST00000454498	ENSG00000147408	CSGALNACT1
chr8	19505333	C	A	ENST00000454498	ENSG00000147408	CSGALNACT1
chr8	19505357	C	A	ENST00000454498	ENSG00000147408	CSGALNACT1
chr8	19505363	G	A	ENST00000454498	ENSG00000147408	CSGALNACT1
chr8	19505364	G	C	ENST00000454498	ENSG00000147408	CSGALNACT1
chr8	19505364	G	T	ENST00000454498	ENSG00000147408	CSGALNACT1
chr8	19505372	T	A	ENST00000454498	ENSG00000147408	CSGALNACT1
chr8	19505375	G	A	ENST00000454498	ENSG00000147408	CSGALNACT1
chr8	19505406	A	C	ENST00000454498	ENSG00000147408	CSGALNACT1
chr8	19505406	A	T	ENST00000454498	ENSG00000147408	CSGALNACT1
chr8	19505411	C	A	ENST00000454498	ENSG00000147408	CSGALNACT1
chr8	19505423	T	A	ENST00000454498	ENSG00000147408	CSGALNACT1
chr8	19505441	C	A	ENST00000454498	ENSG00000147408	CSGALNACT1
chr8	19505447	T	A	ENST00000454498	ENSG00000147408	CSGALNACT1
chr8	19505456	G	A	ENST00000454498	ENSG00000147408	CSGALNACT1
chr8	19505458	G	T	ENST00000454498	ENSG00000147408	CSGALNACT1
chr8	19505486	G	A	ENST00000454498	ENSG00000147408	CSGALNACT1
chr8	19505492	T	A	ENST00000454498	ENSG00000147408	CSGALNACT1
chr8	19505495	C	A	ENST00000454498	ENSG00000147408	CSGALNACT1
chr8	19505540	G	A	ENST00000454498	ENSG00000147408	CSGALNACT1
chr8	19505541	G	C	ENST00000454498	ENSG00000147408	CSGALNACT1
chr8	19505541	G	T	ENST00000454498	ENSG00000147408	CSGALNACT1
chr8	19505546	G	A	ENST00000454498	ENSG00000147408	CSGALNACT1
chr8	19505561	G	A	ENST00000454498	ENSG00000147408	CSGALNACT1
chr8	19505564	C	A	ENST00000454498	ENSG00000147408	CSGALNACT1
chr8	19505573	C	A	ENST00000454498	ENSG00000147408	CSGALNACT1
chr8	19505576	G	A	ENST00000454498	ENSG00000147408	CSGALNACT1
chr8	19505582	C	A	ENST00000454498	ENSG00000147408	CSGALNACT1
chr8	19505585	C	A	ENST00000454498	ENSG00000147408	CSGALNACT1
chr8	19505588	T	A	ENST00000454498	ENSG00000147408	CSGALNACT1
chr8	19505594	G	A	ENST00000454498	ENSG00000147408	CSGALNACT1
chr8	19505603	G	A	ENST00000454498	ENSG00000147408	CSGALNACT1
chr8	19505609	T	A	ENST00000454498	ENSG00000147408	CSGALNACT1
chr8	19505622	G	C	ENST00000454498	ENSG00000147408	CSGALNACT1
chr8	19505622	G	T	ENST00000454498	ENSG00000147408	CSGALNACT1
chr8	19505636	G	A	ENST00000454498	ENSG00000147408	CSGALNACT1
chr8	19505639	C	A	ENST00000454498	ENSG00000147408	CSGALNACT1
chr8	19505642	C	A	ENST00000454498	ENSG00000147408	CSGALNACT1
chr8	19505643	C	T	ENST00000454498	ENSG00000147408	CSGALNACT1
chr8	19505644	C	T	ENST00000454498	ENSG00000147408	CSGALNACT1
chr8	19505648	C	A	ENST00000454498	ENSG00000147408	CSGALNACT1
chr8	19505651	G	A	ENST00000454498	ENSG00000147408	CSGALNACT1
chr8	19505663	G	A	ENST00000454498	ENSG00000147408	CSGALNACT1
chr8	19505664	G	C	ENST00000454498	ENSG00000147408	CSGALNACT1
chr8	19505664	G	T	ENST00000454498	ENSG00000147408	CSGALNACT1
chr8	19505672	C	A	ENST00000454498	ENSG00000147408	CSGALNACT1
chr8	19505675	T	A	ENST00000454498	ENSG00000147408	CSGALNACT1
chr8	19505711	G	A	ENST00000454498	ENSG00000147408	CSGALNACT1
chr8	19505714	C	A	ENST00000454498	ENSG00000147408	CSGALNACT1
chr8	19505717	C	A	ENST00000454498	ENSG00000147408	CSGALNACT1
chr8	19505726	T	A	ENST00000454498	ENSG00000147408	CSGALNACT1
chr8	19505733	G	T	ENST00000454498	ENSG00000147408	CSGALNACT1
chr8	19505740	A	T	ENST00000454498	ENSG00000147408	CSGALNACT1
chr8	19505745	G	C	ENST00000454498	ENSG00000147408	CSGALNACT1
chr8	19505745	G	T	ENST00000454498	ENSG00000147408	CSGALNACT1
chr8	19505763	A	T	ENST00000454498	ENSG00000147408	CSGALNACT1
chr8	19505766	G	T	ENST00000454498	ENSG00000147408	CSGALNACT1		FALSE
chr8	19505782	A	T	ENST00000454498	ENSG00000147408	CSGALNACT1		FALSE
chr8	19505802	C	T	ENST00000454498	ENSG00000147408	CSGALNACT1	FALSE	FALSE
chr8	19505803	C	T	ENST00000454498	ENSG00000147408	CSGALNACT1	FALSE	FALSE
chr8	19506131	C	A	ENST00000454498	ENSG00000147408	CSGALNACT1	TRUE	FALSE
chr8	19506131	C	G	ENST00000454498	ENSG00000147408	CSGALNACT1	TRUE	FALSE
chr8	19506131	C	T	ENST00000454498	ENSG00000147408	CSGALNACT1	TRUE	FALSE
chr8	19506132	T	A	ENST00000454498	ENSG00000147408	CSGALNACT1	TRUE	FALSE
chr8	19506132	T	C	ENST00000454498	ENSG00000147408	CSGALNACT1	TRUE	FALSE
chr8	19506132	T	G	ENST00000454498	ENSG00000147408	CSGALNACT1	TRUE	FALSE
chr8	19591158	A	C	ENST00000454498	ENSG00000147408	CSGALNACT1	FALSE	FALSE
chr8	19591158	A	G	ENST00000454498	ENSG00000147408	CSGALNACT1	FALSE	FALSE
chr8	19591158	A	T	ENST00000454498	ENSG00000147408	CSGALNACT1	FALSE	FALSE
chr8	19591159	C	A	ENST00000454498	ENSG00000147408	CSGALNACT1	FALSE	FALSE
chr8	19591159	C	G	ENST00000454498	ENSG00000147408	CSGALNACT1	FALSE	FALSE
chr8	19591159	C	T	ENST00000454498	ENSG00000147408	CSGALNACT1	FALSE	FALSE
chr8	19591279	C	A	ENST00000454498	ENSG00000147408	CSGALNACT1	FALSE	FALSE
chr8	19591279	C	G	ENST00000454498	ENSG00000147408	CSGALNACT1	FALSE	FALSE
chr8	19591279	C	T	ENST00000454498	ENSG00000147408	CSGALNACT1	FALSE	FALSE
chr8	19591280	T	A	ENST00000454498	ENSG00000147408	CSGALNACT1	FALSE	FALSE
chr8	19591280	T	C	ENST00000454498	ENSG00000147408	CSGALNACT1	FALSE	FALSE
chr8	19591280	T	G	ENST00000454498	ENSG00000147408	CSGALNACT1	FALSE	FALSE
chr8	19601769	A	C	ENST00000454498	ENSG00000147408	CSGALNACT1	TRUE	FALSE
chr8	19601769	A	G	ENST00000454498	ENSG00000147408	CSGALNACT1	FALSE	FALSE
chr8	19601769	A	T	ENST00000454498	ENSG00000147408	CSGALNACT1	TRUE	FALSE
chr8	19601770	C	A	ENST00000454498	ENSG00000147408	CSGALNACT1	TRUE	FALSE
chr8	19601770	C	G	ENST00000454498	ENSG00000147408	CSGALNACT1	TRUE	FALSE
chr8	19601770	C	T	ENST00000454498	ENSG00000147408	CSGALNACT1	TRUE	FALSE
chr8	19601866	C	A	ENST00000454498	ENSG00000147408	CSGALNACT1	TRUE	FALSE
chr8	19601866	C	G	ENST00000454498	ENSG00000147408	CSGALNACT1	TRUE	FALSE
chr8	19601866	C	T	ENST00000454498	ENSG00000147408	CSGALNACT1	TRUE	FALSE
chr8	19601867	T	A	ENST00000454498	ENSG00000147408	CSGALNACT1	TRUE	FALSE
chr8	19601867	T	C	ENST00000454498	ENSG00000147408	CSGALNACT1	TRUE	FALSE
chr8	19601867	T	G	ENST00000454498	ENSG00000147408	CSGALNACT1	TRUE	FALSE
chr8	19601990	A	C	ENST00000454498	ENSG00000147408	CSGALNACT1	FALSE	FALSE
chr8	19601990	A	G	ENST00000454498	ENSG00000147408	CSGALNACT1	FALSE	FALSE
chr8	19601990	A	T	ENST00000454498	ENSG00000147408	CSGALNACT1	FALSE	FALSE
chr8	19601991	C	A	ENST00000454498	ENSG00000147408	CSGALNACT1	FALSE	FALSE
chr8	19601991	C	G	ENST00000454498	ENSG00000147408	CSGALNACT1	FALSE	FALSE
chr8	19601991	C	T	ENST00000454498	ENSG00000147408	CSGALNACT1	FALSE	FALSE
chr8	19817547	C	T	ENST00000397977	ENSG00000104613	INTS10	FALSE	FALSE
chr8	19817558	C	A	ENST00000397977	ENSG00000104613	INTS10	FALSE	FALSE
chr8	19817559	G	T	ENST00000397977	ENSG00000104613	INTS10	FALSE	FALSE
chr8	19817571	C	T	ENST00000397977	ENSG00000104613	INTS10	FALSE	FALSE
chr8	19817574	C	T	ENST00000397977	ENSG00000104613	INTS10	FALSE	FALSE
chr8	19817583	G	T	ENST00000397977	ENSG00000104613	INTS10	FALSE	FALSE
chr8	19817587	T	A	ENST00000397977	ENSG00000104613	INTS10	FALSE	FALSE
chr8	19817595	C	T	ENST00000397977	ENSG00000104613	INTS10	TRUE	FALSE
chr8	19817605	G	A	ENST00000397977	ENSG00000104613	INTS10	TRUE	FALSE
chr8	19817606	G	A	ENST00000397977	ENSG00000104613	INTS10	TRUE	FALSE
chr8	19817613	A	T	ENST00000397977	ENSG00000104613	INTS10	TRUE	TRUE
chr8	19817620	G	A	ENST00000397977	ENSG00000104613	INTS10	TRUE	TRUE
chr8	19817621	G	A	ENST00000397977	ENSG00000104613	INTS10	TRUE	TRUE
chr8	19817645	C	A	ENST00000397977	ENSG00000104613	INTS10	TRUE	TRUE
chr8	19817645	C	G	ENST00000397977	ENSG00000104613	INTS10	TRUE	TRUE
chr8	19817664	C	T	ENST00000397977	ENSG00000104613	INTS10	TRUE	TRUE
chr8	19817667	G	A	ENST00000397977	ENSG00000104613	INTS10	TRUE	FALSE
chr8	19817667	G	C	ENST00000397977	ENSG00000104613	INTS10	TRUE	FALSE
chr8	19817667	G	T	ENST00000397977	ENSG00000104613	INTS10	TRUE	FALSE
chr8	19817668	T	A	ENST00000397977	ENSG00000104613	INTS10	TRUE	FALSE
chr8	19817668	T	C	ENST00000397977	ENSG00000104613	INTS10	TRUE	FALSE
chr8	19817668	T	G	ENST00000397977	ENSG00000104613	INTS10	TRUE	FALSE
chr8	19818273	A	C	ENST00000397977	ENSG00000104613	INTS10	FALSE	FALSE
chr8	19818273	A	G	ENST00000397977	ENSG00000104613	INTS10	FALSE	FALSE
chr8	19818273	A	T	ENST00000397977	ENSG00000104613	INTS10	FALSE	FALSE
chr8	19818274	G	A	ENST00000397977	ENSG00000104613	INTS10	FALSE	FALSE
chr8	19818274	G	C	ENST00000397977	ENSG00000104613	INTS10	FALSE	FALSE
chr8	19818274	G	T	ENST00000397977	ENSG00000104613	INTS10	FALSE	FALSE
chr8	19818277	T	A	ENST00000397977	ENSG00000104613	INTS10	TRUE	TRUE
chr8	19818277	T	G	ENST00000397977	ENSG00000104613	INTS10	TRUE	TRUE
chr8	19818278	G	T	ENST00000397977	ENSG00000104613	INTS10	TRUE	TRUE
chr8	19818286	C	A	ENST00000397977	ENSG00000104613	INTS10	TRUE	TRUE
chr8	19818286	C	G	ENST00000397977	ENSG00000104613	INTS10	TRUE	TRUE
chr8	19818293	G	T	ENST00000397977	ENSG00000104613	INTS10	TRUE	TRUE
chr8	19818305	G	T	ENST00000397977	ENSG00000104613	INTS10	TRUE	TRUE
chr8	19818337	C	A	ENST00000397977	ENSG00000104613	INTS10	TRUE	TRUE
chr8	19818337	C	G	ENST00000397977	ENSG00000104613	INTS10	TRUE	TRUE
chr8	19818343	G	A	ENST00000397977	ENSG00000104613	INTS10	TRUE	FALSE
chr8	19818343	G	C	ENST00000397977	ENSG00000104613	INTS10	TRUE	FALSE
chr8	19818343	G	T	ENST00000397977	ENSG00000104613	INTS10	TRUE	FALSE
chr8	19818344	T	A	ENST00000397977	ENSG00000104613	INTS10	TRUE	FALSE
chr8	19818344	T	C	ENST00000397977	ENSG00000104613	INTS10	TRUE	FALSE
chr8	19818344	T	G	ENST00000397977	ENSG00000104613	INTS10	TRUE	FALSE
chr8	19819571	A	C	ENST00000397977	ENSG00000104613	INTS10	TRUE	FALSE
chr8	19819571	A	G	ENST00000397977	ENSG00000104613	INTS10	TRUE	FALSE
chr8	19819571	A	T	ENST00000397977	ENSG00000104613	INTS10	TRUE	FALSE
chr8	19819572	G	A	ENST00000397977	ENSG00000104613	INTS10	TRUE	FALSE
chr8	19819572	G	C	ENST00000397977	ENSG00000104613	INTS10	TRUE	FALSE
chr8	19819572	G	T	ENST00000397977	ENSG00000104613	INTS10	TRUE	FALSE
chr8	19819592	C	T	ENST00000397977	ENSG00000104613	INTS10	TRUE	TRUE
chr8	19819605	G	A	ENST00000397977	ENSG00000104613	INTS10	TRUE	TRUE
chr8	19819606	G	A	ENST00000397977	ENSG00000104613	INTS10	TRUE	TRUE
chr8	19819607	A	T	ENST00000397977	ENSG00000104613	INTS10	TRUE	TRUE
chr8	19819610	G	T	ENST00000397977	ENSG00000104613	INTS10	TRUE	TRUE
chr8	19819629	C	A	ENST00000397977	ENSG00000104613	INTS10	TRUE	TRUE
chr8	19819629	C	G	ENST00000397977	ENSG00000104613	INTS10	TRUE	TRUE
chr8	19819635	T	A	ENST00000397977	ENSG00000104613	INTS10	TRUE	TRUE
chr8	19819635	T	G	ENST00000397977	ENSG00000104613	INTS10	TRUE	TRUE
chr8	19819647	C	A	ENST00000397977	ENSG00000104613	INTS10	TRUE	TRUE
chr8	19819647	C	G	ENST00000397977	ENSG00000104613	INTS10	TRUE	TRUE
chr8	19819649	C	T	ENST00000397977	ENSG00000104613	INTS10	TRUE	TRUE
chr8	19819655	A	T	ENST00000397977	ENSG00000104613	INTS10	TRUE	TRUE
chr8	19819658	C	T	ENST00000397977	ENSG00000104613	INTS10	TRUE	TRUE
chr8	19819664	C	T	ENST00000397977	ENSG00000104613	INTS10	TRUE	TRUE
chr8	19819671	T	A	ENST00000397977	ENSG00000104613	INTS10	TRUE	TRUE
chr8	19819671	T	G	ENST00000397977	ENSG00000104613	INTS10	TRUE	TRUE
chr8	19819673	A	T	ENST00000397977	ENSG00000104613	INTS10	TRUE	TRUE
chr8	19819677	G	A	ENST00000397977	ENSG00000104613	INTS10	TRUE	FALSE
chr8	19819677	G	C	ENST00000397977	ENSG00000104613	INTS10	TRUE	FALSE
chr8	19819677	G	T	ENST00000397977	ENSG00000104613	INTS10	TRUE	FALSE
chr8	19819678	T	A	ENST00000397977	ENSG00000104613	INTS10	TRUE	FALSE
chr8	19819678	T	C	ENST00000397977	ENSG00000104613	INTS10	TRUE	FALSE
chr8	19819678	T	G	ENST00000397977	ENSG00000104613	INTS10	TRUE	FALSE
chr8	19820377	A	C	ENST00000397977	ENSG00000104613	INTS10	TRUE	FALSE
chr8	19820377	A	G	ENST00000397977	ENSG00000104613	INTS10	TRUE	FALSE
chr8	19820377	A	T	ENST00000397977	ENSG00000104613	INTS10	TRUE	FALSE
chr8	19820378	G	A	ENST00000397977	ENSG00000104613	INTS10	TRUE	FALSE
chr8	19820378	G	C	ENST00000397977	ENSG00000104613	INTS10	TRUE	FALSE
chr8	19820378	G	T	ENST00000397977	ENSG00000104613	INTS10	TRUE	FALSE
chr8	19820382	T	A	ENST00000397977	ENSG00000104613	INTS10	TRUE	TRUE
chr8	19820382	T	G	ENST00000397977	ENSG00000104613	INTS10	TRUE	TRUE
chr8	19820387	G	T	ENST00000397977	ENSG00000104613	INTS10	TRUE	TRUE
chr8	19820408	C	T	ENST00000397977	ENSG00000104613	INTS10	TRUE	TRUE
chr8	19820413	T	A	ENST00000397977	ENSG00000104613	INTS10	TRUE	TRUE
chr8	19820414	G	T	ENST00000397977	ENSG00000104613	INTS10	TRUE	TRUE
chr8	19820421	T	A	ENST00000397977	ENSG00000104613	INTS10	TRUE	TRUE
chr8	19820421	T	G	ENST00000397977	ENSG00000104613	INTS10	TRUE	TRUE
chr8	19820426	A	T	ENST00000397977	ENSG00000104613	INTS10	TRUE	TRUE
chr8	19820435	G	T	ENST00000397977	ENSG00000104613	INTS10	TRUE	TRUE
chr8	19820438	C	T	ENST00000397977	ENSG00000104613	INTS10	TRUE	TRUE
chr8	19820443	C	A	ENST00000397977	ENSG00000104613	INTS10	TRUE	TRUE
chr8	19820454	T	A	ENST00000397977	ENSG00000104613	INTS10	TRUE	TRUE
chr8	19820454	T	G	ENST00000397977	ENSG00000104613	INTS10	TRUE	TRUE
chr8	19820456	G	T	ENST00000397977	ENSG00000104613	INTS10	TRUE	TRUE
chr8	19820459	C	T	ENST00000397977	ENSG00000104613	INTS10	TRUE	TRUE
chr8	19820463	C	A	ENST00000397977	ENSG00000104613	INTS10	TRUE	TRUE
chr8	19820463	C	G	ENST00000397977	ENSG00000104613	INTS10	TRUE	TRUE
chr8	19820465	G	T	ENST00000397977	ENSG00000104613	INTS10	TRUE	TRUE
chr8	19820472	T	A	ENST00000397977	ENSG00000104613	INTS10	TRUE	TRUE
chr8	19820484	T	A	ENST00000397977	ENSG00000104613	INTS10	TRUE	TRUE
chr8	19820498	G	T	ENST00000397977	ENSG00000104613	INTS10	TRUE	TRUE
chr8	19820510	C	T	ENST00000397977	ENSG00000104613	INTS10	TRUE	TRUE
chr8	19820519	G	A	ENST00000397977	ENSG00000104613	INTS10	TRUE	FALSE
chr8	19820519	G	C	ENST00000397977	ENSG00000104613	INTS10	TRUE	FALSE
chr8	19820519	G	T	ENST00000397977	ENSG00000104613	INTS10	TRUE	FALSE
chr8	19820520	T	A	ENST00000397977	ENSG00000104613	INTS10	TRUE	FALSE
chr8	19820520	T	C	ENST00000397977	ENSG00000104613	INTS10	TRUE	FALSE
chr8	19820520	T	G	ENST00000397977	ENSG00000104613	INTS10	TRUE	FALSE
chr8	19822437	A	C	ENST00000397977	ENSG00000104613	INTS10	TRUE	FALSE
chr8	19822437	A	G	ENST00000397977	ENSG00000104613	INTS10	TRUE	FALSE
chr8	19822437	A	T	ENST00000397977	ENSG00000104613	INTS10	TRUE	FALSE
chr8	19822438	G	A	ENST00000397977	ENSG00000104613	INTS10	TRUE	FALSE
chr8	19822438	G	C	ENST00000397977	ENSG00000104613	INTS10	TRUE	FALSE
chr8	19822438	G	T	ENST00000397977	ENSG00000104613	INTS10	TRUE	FALSE
chr8	19822451	G	T	ENST00000397977	ENSG00000104613	INTS10	TRUE	TRUE
chr8	19822461	T	A	ENST00000397977	ENSG00000104613	INTS10	TRUE	TRUE
chr8	19822461	T	G	ENST00000397977	ENSG00000104613	INTS10	TRUE	TRUE
chr8	19822463	G	T	ENST00000397977	ENSG00000104613	INTS10	TRUE	TRUE
chr8	19822469	G	T	ENST00000397977	ENSG00000104613	INTS10	TRUE	TRUE
chr8	19822478	G	T	ENST00000397977	ENSG00000104613	INTS10	TRUE	TRUE
chr8	19822481	G	T	ENST00000397977	ENSG00000104613	INTS10	TRUE	TRUE
chr8	19822484	C	T	ENST00000397977	ENSG00000104613	INTS10	TRUE	TRUE
chr8	19822487	G	T	ENST00000397977	ENSG00000104613	INTS10	TRUE	TRUE
chr8	19822504	C	A	ENST00000397977	ENSG00000104613	INTS10	TRUE	TRUE
chr8	19822508	A	T	ENST00000397977	ENSG00000104613	INTS10	TRUE	TRUE
chr8	19822511	A	T	ENST00000397977	ENSG00000104613	INTS10	TRUE	TRUE
chr8	19822515	T	A	ENST00000397977	ENSG00000104613	INTS10	TRUE	TRUE
chr8	19822515	T	G	ENST00000397977	ENSG00000104613	INTS10	TRUE	TRUE
chr8	19822521	G	A	ENST00000397977	ENSG00000104613	INTS10	TRUE	FALSE
chr8	19822521	G	C	ENST00000397977	ENSG00000104613	INTS10	TRUE	FALSE
chr8	19822521	G	T	ENST00000397977	ENSG00000104613	INTS10	TRUE	FALSE
chr8	19822522	T	A	ENST00000397977	ENSG00000104613	INTS10	TRUE	FALSE
chr8	19822522	T	C	ENST00000397977	ENSG00000104613	INTS10	TRUE	FALSE
chr8	19822522	T	G	ENST00000397977	ENSG00000104613	INTS10	TRUE	FALSE
chr8	19823299	A	C	ENST00000397977	ENSG00000104613	INTS10	TRUE	FALSE
chr8	19823299	A	G	ENST00000397977	ENSG00000104613	INTS10	TRUE	FALSE
chr8	19823299	A	T	ENST00000397977	ENSG00000104613	INTS10	TRUE	TRUE
chr8	19823300	G	A	ENST00000397977	ENSG00000104613	INTS10	TRUE	TRUE
chr8	19823300	G	C	ENST00000397977	ENSG00000104613	INTS10	TRUE	TRUE
chr8	19823300	G	T	ENST00000397977	ENSG00000104613	INTS10	TRUE	TRUE
chr8	19823305	T	A	ENST00000397977	ENSG00000104613	INTS10	TRUE	TRUE
chr8	19823342	C	T	ENST00000397977	ENSG00000104613	INTS10	TRUE	TRUE
chr8	19823346	T	A	ENST00000397977	ENSG00000104613	INTS10	TRUE	TRUE
chr8	19823346	T	G	ENST00000397977	ENSG00000104613	INTS10	TRUE	TRUE
chr8	19823358	T	A	ENST00000397977	ENSG00000104613	INTS10	TRUE	TRUE
chr8	19823358	T	G	ENST00000397977	ENSG00000104613	INTS10	TRUE	TRUE
chr8	19823361	T	A	ENST00000397977	ENSG00000104613	INTS10	TRUE	TRUE
chr8	19823365	T	A	ENST00000397977	ENSG00000104613	INTS10	TRUE	TRUE
chr8	19823365	T	G	ENST00000397977	ENSG00000104613	INTS10	TRUE	TRUE
chr8	19823366	A	T	ENST00000397977	ENSG00000104613	INTS10	TRUE	TRUE
chr8	19823371	C	A	ENST00000397977	ENSG00000104613	INTS10	TRUE	TRUE
chr8	19823371	C	G	ENST00000397977	ENSG00000104613	INTS10	TRUE	TRUE
chr8	19823373	T	A	ENST00000397977	ENSG00000104613	INTS10	TRUE	TRUE
chr8	19823378	A	T	ENST00000397977	ENSG00000104613	INTS10	TRUE	TRUE
chr8	19823387	G	T	ENST00000397977	ENSG00000104613	INTS10	TRUE	TRUE
chr8	19823395	T	A	ENST00000397977	ENSG00000104613	INTS10	TRUE	TRUE
chr8	19823395	T	G	ENST00000397977	ENSG00000104613	INTS10	TRUE	TRUE
chr8	19823404	T	A	ENST00000397977	ENSG00000104613	INTS10	TRUE	TRUE
chr8	19823404	T	G	ENST00000397977	ENSG00000104613	INTS10	TRUE	TRUE
chr8	19823420	C	T	ENST00000397977	ENSG00000104613	INTS10	TRUE	TRUE
chr8	19823426	G	T	ENST00000397977	ENSG00000104613	INTS10	TRUE	TRUE
chr8	19823432	C	T	ENST00000397977	ENSG00000104613	INTS10	TRUE	TRUE
chr8	19823438	C	T	ENST00000397977	ENSG00000104613	INTS10	TRUE	TRUE
chr8	19823442	G	A	ENST00000397977	ENSG00000104613	INTS10	TRUE	FALSE
chr8	19823442	G	C	ENST00000397977	ENSG00000104613	INTS10	TRUE	FALSE
chr8	19823442	G	T	ENST00000397977	ENSG00000104613	INTS10	TRUE	FALSE
chr8	19823443	T	A	ENST00000397977	ENSG00000104613	INTS10	TRUE	FALSE
chr8	19823443	T	C	ENST00000397977	ENSG00000104613	INTS10	FALSE	FALSE
chr8	19823443	T	G	ENST00000397977	ENSG00000104613	INTS10	TRUE	FALSE
chr8	19823871	A	C	ENST00000397977	ENSG00000104613	INTS10	TRUE	FALSE
chr8	19823871	A	G	ENST00000397977	ENSG00000104613	INTS10	TRUE	FALSE
chr8	19823871	A	T	ENST00000397977	ENSG00000104613	INTS10	TRUE	FALSE
chr8	19823872	G	A	ENST00000397977	ENSG00000104613	INTS10	TRUE	FALSE
chr8	19823872	G	C	ENST00000397977	ENSG00000104613	INTS10	TRUE	FALSE
chr8	19823872	G	T	ENST00000397977	ENSG00000104613	INTS10	TRUE	FALSE
chr8	19823878	C	T	ENST00000397977	ENSG00000104613	INTS10	TRUE	TRUE
chr8	19823894	T	A	ENST00000397977	ENSG00000104613	INTS10	TRUE	TRUE
chr8	19823894	T	G	ENST00000397977	ENSG00000104613	INTS10	TRUE	TRUE
chr8	19823900	C	A	ENST00000397977	ENSG00000104613	INTS10	TRUE	TRUE
chr8	19823900	C	G	ENST00000397977	ENSG00000104613	INTS10	TRUE	TRUE
chr8	19823908	A	T	ENST00000397977	ENSG00000104613	INTS10	TRUE	TRUE
chr8	19823920	C	T	ENST00000397977	ENSG00000104613	INTS10	TRUE	TRUE
chr8	19823923	A	T	ENST00000397977	ENSG00000104613	INTS10	TRUE	TRUE
chr8	19823928	C	A	ENST00000397977	ENSG00000104613	INTS10	TRUE	TRUE
chr8	19823928	C	G	ENST00000397977	ENSG00000104613	INTS10	TRUE	TRUE
chr8	19823935	G	T	ENST00000397977	ENSG00000104613	INTS10	TRUE	TRUE
chr8	19823947	G	T	ENST00000397977	ENSG00000104613	INTS10	TRUE	TRUE
chr8	19823950	A	T	ENST00000397977	ENSG00000104613	INTS10	TRUE	TRUE
chr8	19823954	C	A	ENST00000397977	ENSG00000104613	INTS10	TRUE	TRUE
chr8	19823954	C	G	ENST00000397977	ENSG00000104613	INTS10	TRUE	TRUE
chr8	19823959	C	T	ENST00000397977	ENSG00000104613	INTS10	TRUE	TRUE
chr8	19823975	G	A	ENST00000397977	ENSG00000104613	INTS10	TRUE	TRUE
chr8	19823976	G	A	ENST00000397977	ENSG00000104613	INTS10	TRUE	TRUE
chr8	19823977	G	T	ENST00000397977	ENSG00000104613	INTS10	TRUE	TRUE
chr8	19823984	T	A	ENST00000397977	ENSG00000104613	INTS10	TRUE	TRUE
chr8	19823989	A	T	ENST00000397977	ENSG00000104613	INTS10	TRUE	TRUE
chr8	19823996	T	A	ENST00000397977	ENSG00000104613	INTS10	TRUE	TRUE
chr8	19824007	G	T	ENST00000397977	ENSG00000104613	INTS10	TRUE	TRUE
chr8	19824013	A	T	ENST00000397977	ENSG00000104613	INTS10
chr8	19824018	T	A	ENST00000397977	ENSG00000104613	INTS10	TRUE	TRUE
chr8	19824019	G	T	ENST00000397977	ENSG00000104613	INTS10	TRUE	TRUE
chr8	19824023	G	A	ENST00000397977	ENSG00000104613	INTS10	TRUE	TRUE
chr8	19824024	G	A	ENST00000397977	ENSG00000104613	INTS10	TRUE	TRUE
chr8	19824025	C	T	ENST00000397977	ENSG00000104613	INTS10	TRUE	TRUE
chr8	19824034	A	T	ENST00000397977	ENSG00000104613	INTS10	TRUE	TRUE
chr8	19824037	G	T	ENST00000397977	ENSG00000104613	INTS10	TRUE	TRUE
chr8	19824040	A	T	ENST00000397977	ENSG00000104613	INTS10	TRUE	TRUE
chr8	19824043	C	T	ENST00000397977	ENSG00000104613	INTS10	TRUE	TRUE
chr8	19824045	G	A	ENST00000397977	ENSG00000104613	INTS10	FALSE	FALSE
chr8	19824045	G	C	ENST00000397977	ENSG00000104613	INTS10	FALSE	FALSE
chr8	19824045	G	T	ENST00000397977	ENSG00000104613	INTS10	FALSE	FALSE
chr8	19824046	T	A	ENST00000397977	ENSG00000104613	INTS10	FALSE	FALSE
chr8	19824046	T	C	ENST00000397977	ENSG00000104613	INTS10	FALSE	FALSE
chr8	19824046	T	G	ENST00000397977	ENSG00000104613	INTS10	FALSE	FALSE
chr8	19824801	A	C	ENST00000397977	ENSG00000104613	INTS10	TRUE	FALSE
chr8	19824801	A	G	ENST00000397977	ENSG00000104613	INTS10	TRUE	FALSE
chr8	19824801	A	T	ENST00000397977	ENSG00000104613	INTS10	TRUE	FALSE
chr8	19824802	G	A	ENST00000397977	ENSG00000104613	INTS10	TRUE	FALSE
chr8	19824802	G	C	ENST00000397977	ENSG00000104613	INTS10	TRUE	FALSE
chr8	19824802	G	T	ENST00000397977	ENSG00000104613	INTS10	TRUE	FALSE
chr8	19824809	T	A	ENST00000397977	ENSG00000104613	INTS10	TRUE	TRUE
chr8	19824809	T	G	ENST00000397977	ENSG00000104613	INTS10	TRUE	TRUE
chr8	19824810	G	T	ENST00000397977	ENSG00000104613	INTS10	TRUE	TRUE
chr8	19824820	T	A	ENST00000397977	ENSG00000104613	INTS10	TRUE	TRUE
chr8	19824825	A	T	ENST00000397977	ENSG00000104613	INTS10	TRUE	TRUE
chr8	19824831	A	T	ENST00000397977	ENSG00000104613	INTS10	TRUE	TRUE
chr8	19824842	C	A	ENST00000397977	ENSG00000104613	INTS10	TRUE	TRUE
chr8	19824843	A	T	ENST00000397977	ENSG00000104613	INTS10	TRUE	TRUE
chr8	19824848	C	A	ENST00000397977	ENSG00000104613	INTS10	TRUE	TRUE
chr8	19824848	C	G	ENST00000397977	ENSG00000104613	INTS10	TRUE	TRUE
chr8	19824867	G	T	ENST00000397977	ENSG00000104613	INTS10	TRUE	TRUE
chr8	19824879	A	T	ENST00000397977	ENSG00000104613	INTS10	TRUE	TRUE
chr8	19824884	T	A	ENST00000397977	ENSG00000104613	INTS10	TRUE	TRUE
chr8	19824884	T	G	ENST00000397977	ENSG00000104613	INTS10	TRUE	TRUE
chr8	19824885	A	T	ENST00000397977	ENSG00000104613	INTS10	TRUE	TRUE
chr8	19824891	C	T	ENST00000397977	ENSG00000104613	INTS10	TRUE	TRUE
chr8	19824902	T	A	ENST00000397977	ENSG00000104613	INTS10	TRUE	TRUE
chr8	19824902	T	G	ENST00000397977	ENSG00000104613	INTS10	TRUE	TRUE
chr8	19824924	A	T	ENST00000397977	ENSG00000104613	INTS10	TRUE	TRUE
chr8	19824936	C	T	ENST00000397977	ENSG00000104613	INTS10	TRUE	TRUE
chr8	19824941	T	A	ENST00000397977	ENSG00000104613	INTS10	TRUE	TRUE
chr8	19824941	T	G	ENST00000397977	ENSG00000104613	INTS10	TRUE	TRUE
chr8	19824954	C	T	ENST00000397977	ENSG00000104613	INTS10	TRUE	TRUE
chr8	19824969	C	T	ENST00000397977	ENSG00000104613	INTS10	TRUE	TRUE
chr8	19824973	G	A	ENST00000397977	ENSG00000104613	INTS10	TRUE	FALSE
chr8	19824973	G	C	ENST00000397977	ENSG00000104613	INTS10	TRUE	FALSE
chr8	19824973	G	T	ENST00000397977	ENSG00000104613	INTS10	TRUE	FALSE
chr8	19824974	T	A	ENST00000397977	ENSG00000104613	INTS10	TRUE	FALSE
chr8	19824974	T	C	ENST00000397977	ENSG00000104613	INTS10	TRUE	FALSE
chr8	19824974	T	G	ENST00000397977	ENSG00000104613	INTS10	TRUE	FALSE
chr8	19826424	A	C	ENST00000397977	ENSG00000104613	INTS10	TRUE	FALSE
chr8	19826424	A	G	ENST00000397977	ENSG00000104613	INTS10	TRUE	FALSE
chr8	19826424	A	T	ENST00000397977	ENSG00000104613	INTS10	TRUE	FALSE
chr8	19826425	G	A	ENST00000397977	ENSG00000104613	INTS10	TRUE	FALSE
chr8	19826425	G	C	ENST00000397977	ENSG00000104613	INTS10	TRUE	FALSE
chr8	19826425	G	T	ENST00000397977	ENSG00000104613	INTS10	TRUE	FALSE
chr8	19826443	C	T	ENST00000397977	ENSG00000104613	INTS10	TRUE	TRUE
chr8	19826464	G	T	ENST00000397977	ENSG00000104613	INTS10	TRUE	TRUE
chr8	19826474	C	A	ENST00000397977	ENSG00000104613	INTS10	TRUE	TRUE
chr8	19826484	T	A	ENST00000397977	ENSG00000104613	INTS10	TRUE	TRUE
chr8	19826484	T	G	ENST00000397977	ENSG00000104613	INTS10	TRUE	TRUE
chr8	19826494	G	T	ENST00000397977	ENSG00000104613	INTS10	TRUE	TRUE
chr8	19826509	A	T	ENST00000397977	ENSG00000104613	INTS10	TRUE	TRUE
chr8	19826521	A	T	ENST00000397977	ENSG00000104613	INTS10	TRUE	TRUE
chr8	19826524	A	T	ENST00000397977	ENSG00000104613	INTS10	TRUE	TRUE
chr8	19826530	A	T	ENST00000397977	ENSG00000104613	INTS10	TRUE	TRUE
chr8	19826539	G	T	ENST00000397977	ENSG00000104613	INTS10	TRUE	TRUE
chr8	19826542	G	T	ENST00000397977	ENSG00000104613	INTS10	TRUE	TRUE
chr8	19826545	A	T	ENST00000397977	ENSG00000104613	INTS10	TRUE	TRUE
chr8	19826548	G	T	ENST00000397977	ENSG00000104613	INTS10	TRUE	TRUE
chr8	19826551	A	T	ENST00000397977	ENSG00000104613	INTS10	TRUE	TRUE
chr8	19826560	G	A	ENST00000397977	ENSG00000104613	INTS10	TRUE	FALSE
chr8	19826560	G	C	ENST00000397977	ENSG00000104613	INTS10	TRUE	FALSE
chr8	19826560	G	T	ENST00000397977	ENSG00000104613	INTS10	TRUE	FALSE
chr8	19826561	T	A	ENST00000397977	ENSG00000104613	INTS10	TRUE	FALSE
chr8	19826561	T	C	ENST00000397977	ENSG00000104613	INTS10	TRUE	FALSE
chr8	19826561	T	G	ENST00000397977	ENSG00000104613	INTS10	TRUE	FALSE
chr8	19830404	A	C	ENST00000397977	ENSG00000104613	INTS10	TRUE	FALSE
chr8	19830404	A	G	ENST00000397977	ENSG00000104613	INTS10	TRUE	FALSE
chr8	19830404	A	T	ENST00000397977	ENSG00000104613	INTS10	TRUE	FALSE
chr8	19830405	G	A	ENST00000397977	ENSG00000104613	INTS10	TRUE	FALSE
chr8	19830405	G	C	ENST00000397977	ENSG00000104613	INTS10	TRUE	FALSE
chr8	19830405	G	T	ENST00000397977	ENSG00000104613	INTS10	TRUE	FALSE
chr8	19830410	C	A	ENST00000397977	ENSG00000104613	INTS10	TRUE	TRUE
chr8	19830410	C	G	ENST00000397977	ENSG00000104613	INTS10	TRUE	TRUE
chr8	19830418	G	T	ENST00000397977	ENSG00000104613	INTS10	TRUE	TRUE
chr8	19830426	T	A	ENST00000397977	ENSG00000104613	INTS10	TRUE	TRUE
chr8	19830428	C	A	ENST00000397977	ENSG00000104613	INTS10	TRUE	TRUE
chr8	19830433	A	T	ENST00000397977	ENSG00000104613	INTS10	TRUE	TRUE
chr8	19830436	G	T	ENST00000397977	ENSG00000104613	INTS10	TRUE	TRUE
chr8	19830439	A	T	ENST00000397977	ENSG00000104613	INTS10	TRUE	TRUE
chr8	19830463	A	T	ENST00000397977	ENSG00000104613	INTS10	TRUE	TRUE
chr8	19830469	G	T	ENST00000397977	ENSG00000104613	INTS10	TRUE	TRUE
chr8	19830487	G	T	ENST00000397977	ENSG00000104613	INTS10	TRUE	TRUE
chr8	19830494	T	A	ENST00000397977	ENSG00000104613	INTS10	TRUE	TRUE
chr8	19830494	T	G	ENST00000397977	ENSG00000104613	INTS10	TRUE	TRUE
chr8	19830496	G	T	ENST00000397977	ENSG00000104613	INTS10	TRUE	TRUE
chr8	19830505	A	T	ENST00000397977	ENSG00000104613	INTS10	TRUE	TRUE
chr8	19830509	T	A	ENST00000397977	ENSG00000104613	INTS10	TRUE	TRUE
chr8	19830517	G	T	ENST00000397977	ENSG00000104613	INTS10	TRUE	TRUE
chr8	19830524	G	A	ENST00000397977	ENSG00000104613	INTS10	TRUE	TRUE
chr8	19830525	G	A	ENST00000397977	ENSG00000104613	INTS10	TRUE	TRUE
chr8	19830526	G	T	ENST00000397977	ENSG00000104613	INTS10	TRUE	TRUE
chr8	19830530	T	A	ENST00000397977	ENSG00000104613	INTS10	TRUE	TRUE
chr8	19830537	T	A	ENST00000397977	ENSG00000104613	INTS10	TRUE	TRUE
chr8	19830537	T	G	ENST00000397977	ENSG00000104613	INTS10	TRUE	TRUE
chr8	19830544	G	T	ENST00000397977	ENSG00000104613	INTS10	TRUE	TRUE
chr8	19830556	A	T	ENST00000397977	ENSG00000104613	INTS10	TRUE	TRUE
chr8	19830559	G	T	ENST00000397977	ENSG00000104613	INTS10	TRUE	TRUE
chr8	19830560	G	A	ENST00000397977	ENSG00000104613	INTS10	TRUE	FALSE
chr8	19830560	G	C	ENST00000397977	ENSG00000104613	INTS10	TRUE	FALSE
chr8	19830560	G	T	ENST00000397977	ENSG00000104613	INTS10	TRUE	FALSE
chr8	19830561	T	A	ENST00000397977	ENSG00000104613	INTS10	TRUE	FALSE
chr8	19830561	T	C	ENST00000397977	ENSG00000104613	INTS10	FALSE	FALSE
chr8	19830561	T	G	ENST00000397977	ENSG00000104613	INTS10	TRUE	FALSE
chr8	19832026	A	C	ENST00000397977	ENSG00000104613	INTS10	TRUE	FALSE
chr8	19832026	A	G	ENST00000397977	ENSG00000104613	INTS10	TRUE	FALSE
chr8	19832026	A	T	ENST00000397977	ENSG00000104613	INTS10	TRUE	FALSE
chr8	19832027	G	A	ENST00000397977	ENSG00000104613	INTS10	TRUE	FALSE
chr8	19832027	G	C	ENST00000397977	ENSG00000104613	INTS10	TRUE	FALSE
chr8	19832027	G	T	ENST00000397977	ENSG00000104613	INTS10	TRUE	FALSE
chr8	19832044	C	A	ENST00000397977	ENSG00000104613	INTS10	TRUE	TRUE
chr8	19832046	T	A	ENST00000397977	ENSG00000104613	INTS10	TRUE	TRUE
chr8	19832052	G	A	ENST00000397977	ENSG00000104613	INTS10	TRUE	TRUE
chr8	19832053	G	A	ENST00000397977	ENSG00000104613	INTS10	TRUE	TRUE
chr8	19832054	A	T	ENST00000397977	ENSG00000104613	INTS10	TRUE	TRUE
chr8	19832067	G	A	ENST00000397977	ENSG00000104613	INTS10	TRUE	TRUE
chr8	19832068	G	A	ENST00000397977	ENSG00000104613	INTS10	TRUE	TRUE
chr8	19832073	G	A	ENST00000397977	ENSG00000104613	INTS10	TRUE	TRUE
chr8	19832074	G	A	ENST00000397977	ENSG00000104613	INTS10	TRUE	TRUE
chr8	19832076	T	A	ENST00000397977	ENSG00000104613	INTS10	TRUE	TRUE
chr8	19832076	T	G	ENST00000397977	ENSG00000104613	INTS10	TRUE	TRUE
chr8	19832078	A	T	ENST00000397977	ENSG00000104613	INTS10	TRUE	TRUE
chr8	19832107	T	A	ENST00000397977	ENSG00000104613	INTS10	TRUE	TRUE
chr8	19832107	T	G	ENST00000397977	ENSG00000104613	INTS10	TRUE	TRUE
chr8	19832108	C	T	ENST00000397977	ENSG00000104613	INTS10	TRUE	TRUE
chr8	19832111	G	A	ENST00000397977	ENSG00000104613	INTS10	TRUE	FALSE
chr8	19832111	G	C	ENST00000397977	ENSG00000104613	INTS10	TRUE	FALSE
chr8	19832111	G	T	ENST00000397977	ENSG00000104613	INTS10	TRUE	FALSE
chr8	19832112	T	A	ENST00000397977	ENSG00000104613	INTS10	TRUE	FALSE
chr8	19832112	T	C	ENST00000397977	ENSG00000104613	INTS10	TRUE	FALSE
chr8	19832112	T	G	ENST00000397977	ENSG00000104613	INTS10	TRUE	FALSE
chr8	19833167	A	C	ENST00000397977	ENSG00000104613	INTS10	TRUE	FALSE
chr8	19833167	A	G	ENST00000397977	ENSG00000104613	INTS10	TRUE	FALSE
chr8	19833167	A	T	ENST00000397977	ENSG00000104613	INTS10	TRUE	FALSE
chr8	19833168	G	A	ENST00000397977	ENSG00000104613	INTS10	TRUE	FALSE
chr8	19833168	G	C	ENST00000397977	ENSG00000104613	INTS10	TRUE	FALSE
chr8	19833168	G	T	ENST00000397977	ENSG00000104613	INTS10	TRUE	FALSE
chr8	19833172	C	T	ENST00000397977	ENSG00000104613	INTS10	TRUE	TRUE
chr8	19833177	T	A	ENST00000397977	ENSG00000104613	INTS10	TRUE	TRUE
chr8	19833177	T	G	ENST00000397977	ENSG00000104613	INTS10	TRUE	TRUE
chr8	19833178	A	T	ENST00000397977	ENSG00000104613	INTS10	TRUE	TRUE
chr8	19833181	A	T	ENST00000397977	ENSG00000104613	INTS10	TRUE	TRUE
chr8	19833206	T	A	ENST00000397977	ENSG00000104613	INTS10	TRUE	TRUE
chr8	19833206	T	G	ENST00000397977	ENSG00000104613	INTS10	TRUE	TRUE
chr8	19833217	C	T	ENST00000397977	ENSG00000104613	INTS10	TRUE	TRUE
chr8	19833220	G	T	ENST00000397977	ENSG00000104613	INTS10	TRUE	TRUE
chr8	19833232	C	T	ENST00000397977	ENSG00000104613	INTS10	TRUE	TRUE
chr8	19833238	C	T	ENST00000397977	ENSG00000104613	INTS10	TRUE	TRUE
chr8	19833250	C	T	ENST00000397977	ENSG00000104613	INTS10	TRUE	TRUE
chr8	19833262	G	T	ENST00000397977	ENSG00000104613	INTS10	TRUE	TRUE
chr8	19833268	C	T	ENST00000397977	ENSG00000104613	INTS10	TRUE	TRUE
chr8	19833283	C	T	ENST00000397977	ENSG00000104613	INTS10	TRUE	TRUE
chr8	19833297	C	A	ENST00000397977	ENSG00000104613	INTS10	TRUE	TRUE
chr8	19833313	G	T	ENST00000397977	ENSG00000104613	INTS10	TRUE	TRUE
chr8	19833318	C	A	ENST00000397977	ENSG00000104613	INTS10	TRUE	TRUE
chr8	19833318	C	G	ENST00000397977	ENSG00000104613	INTS10	TRUE	TRUE
chr8	19833319	A	T	ENST00000397977	ENSG00000104613	INTS10	TRUE	TRUE
chr8	19833322	G	A	ENST00000397977	ENSG00000104613	INTS10	TRUE	FALSE
chr8	19833322	G	C	ENST00000397977	ENSG00000104613	INTS10	TRUE	FALSE
chr8	19833322	G	T	ENST00000397977	ENSG00000104613	INTS10	TRUE	FALSE
chr8	19833323	T	A	ENST00000397977	ENSG00000104613	INTS10	TRUE	FALSE
chr8	19833323	T	C	ENST00000397977	ENSG00000104613	INTS10	TRUE	FALSE
chr8	19833323	T	G	ENST00000397977	ENSG00000104613	INTS10	TRUE	FALSE
chr8	19837050	A	C	ENST00000397977	ENSG00000104613	INTS10	TRUE	FALSE
chr8	19837050	A	G	ENST00000397977	ENSG00000104613	INTS10	TRUE	FALSE
chr8	19837050	A	T	ENST00000397977	ENSG00000104613	INTS10	TRUE	FALSE
chr8	19837051	G	A	ENST00000397977	ENSG00000104613	INTS10	TRUE	FALSE
chr8	19837051	G	C	ENST00000397977	ENSG00000104613	INTS10	TRUE	FALSE
chr8	19837051	G	T	ENST00000397977	ENSG00000104613	INTS10	TRUE	FALSE
chr8	19837060	T	A	ENST00000397977	ENSG00000104613	INTS10	TRUE	TRUE
chr8	19837061	G	T	ENST00000397977	ENSG00000104613	INTS10	TRUE	TRUE
chr8	19837064	A	T	ENST00000397977	ENSG00000104613	INTS10	TRUE	TRUE
chr8	19837077	T	A	ENST00000397977	ENSG00000104613	INTS10	TRUE	TRUE
chr8	19837084	C	A	ENST00000397977	ENSG00000104613	INTS10	TRUE	TRUE
chr8	19837087	C	A	ENST00000397977	ENSG00000104613	INTS10	TRUE	TRUE
chr8	19837087	C	G	ENST00000397977	ENSG00000104613	INTS10	TRUE	TRUE
chr8	19837103	C	T	ENST00000397977	ENSG00000104613	INTS10	TRUE	TRUE
chr8	19837109	G	T	ENST00000397977	ENSG00000104613	INTS10	TRUE	TRUE
chr8	19837115	A	T	ENST00000397977	ENSG00000104613	INTS10	TRUE	TRUE
chr8	19837121	C	T	ENST00000397977	ENSG00000104613	INTS10	TRUE	TRUE
chr8	19837124	G	T	ENST00000397977	ENSG00000104613	INTS10	TRUE	TRUE
chr8	19837127	G	T	ENST00000397977	ENSG00000104613	INTS10	TRUE	TRUE
chr8	19837134	C	A	ENST00000397977	ENSG00000104613	INTS10	TRUE	TRUE
chr8	19837136	A	T	ENST00000397977	ENSG00000104613	INTS10	TRUE	TRUE
chr8	19837142	A	T	ENST00000397977	ENSG00000104613	INTS10	TRUE	TRUE
chr8	19837148	A	T	ENST00000397977	ENSG00000104613	INTS10	TRUE	TRUE
chr8	19837154	A	T	ENST00000397977	ENSG00000104613	INTS10	TRUE	TRUE
chr8	19837157	A	T	ENST00000397977	ENSG00000104613	INTS10	TRUE	TRUE
chr8	19837161	G	A	ENST00000397977	ENSG00000104613	INTS10	TRUE	FALSE
chr8	19837161	G	C	ENST00000397977	ENSG00000104613	INTS10	TRUE	FALSE
chr8	19837161	G	T	ENST00000397977	ENSG00000104613	INTS10	TRUE	FALSE
chr8	19837162	T	A	ENST00000397977	ENSG00000104613	INTS10	TRUE	FALSE
chr8	19837162	T	C	ENST00000397977	ENSG00000104613	INTS10	TRUE	FALSE
chr8	19837162	T	G	ENST00000397977	ENSG00000104613	INTS10	TRUE	FALSE
chr8	19842846	A	C	ENST00000397977	ENSG00000104613	INTS10	TRUE	FALSE
chr8	19842846	A	G	ENST00000397977	ENSG00000104613	INTS10	TRUE	FALSE
chr8	19842846	A	T	ENST00000397977	ENSG00000104613	INTS10	TRUE	FALSE
chr8	19842847	G	A	ENST00000397977	ENSG00000104613	INTS10	TRUE	FALSE
chr8	19842847	G	C	ENST00000397977	ENSG00000104613	INTS10	TRUE	FALSE
chr8	19842847	G	T	ENST00000397977	ENSG00000104613	INTS10	TRUE	FALSE
chr8	19842851	C	A	ENST00000397977	ENSG00000104613	INTS10	TRUE	TRUE
chr8	19842859	A	T	ENST00000397977	ENSG00000104613	INTS10	TRUE	TRUE
chr8	19842873	T	A	ENST00000397977	ENSG00000104613	INTS10	TRUE	TRUE
chr8	19842880	A	T	ENST00000397977	ENSG00000104613	INTS10	TRUE	TRUE
chr8	19842897	C	A	ENST00000397977	ENSG00000104613	INTS10	TRUE	TRUE
chr8	19842897	C	G	ENST00000397977	ENSG00000104613	INTS10	TRUE	TRUE
chr8	19842900	C	A	ENST00000397977	ENSG00000104613	INTS10	TRUE	TRUE
chr8	19842908	T	A	ENST00000397977	ENSG00000104613	INTS10	TRUE	TRUE
chr8	19842908	T	G	ENST00000397977	ENSG00000104613	INTS10	TRUE	TRUE
chr8	19842914	T	A	ENST00000397977	ENSG00000104613	INTS10	TRUE	TRUE
chr8	19842914	T	G	ENST00000397977	ENSG00000104613	INTS10	TRUE	TRUE
chr8	19842921	T	A	ENST00000397977	ENSG00000104613	INTS10	TRUE	TRUE
chr8	19842925	A	T	ENST00000397977	ENSG00000104613	INTS10	TRUE	TRUE
chr8	19842928	G	A	ENST00000397977	ENSG00000104613	INTS10	TRUE	FALSE
chr8	19842928	G	C	ENST00000397977	ENSG00000104613	INTS10	TRUE	FALSE
chr8	19842928	G	T	ENST00000397977	ENSG00000104613	INTS10	TRUE	FALSE
chr8	19842929	T	A	ENST00000397977	ENSG00000104613	INTS10	TRUE	FALSE
chr8	19842929	T	C	ENST00000397977	ENSG00000104613	INTS10	TRUE	FALSE
chr8	19842929	T	G	ENST00000397977	ENSG00000104613	INTS10	TRUE	FALSE
chr8	19844074	A	C	ENST00000397977	ENSG00000104613	INTS10	TRUE	FALSE
chr8	19844074	A	G	ENST00000397977	ENSG00000104613	INTS10	TRUE	FALSE
chr8	19844074	A	T	ENST00000397977	ENSG00000104613	INTS10	TRUE	FALSE
chr8	19844075	G	A	ENST00000397977	ENSG00000104613	INTS10	TRUE	FALSE
chr8	19844075	G	C	ENST00000397977	ENSG00000104613	INTS10	TRUE	FALSE
chr8	19844075	G	T	ENST00000397977	ENSG00000104613	INTS10	TRUE	FALSE
chr8	19844079	A	T	ENST00000397977	ENSG00000104613	INTS10	TRUE	TRUE
chr8	19844097	A	T	ENST00000397977	ENSG00000104613	INTS10	TRUE	TRUE
chr8	19844113	T	A	ENST00000397977	ENSG00000104613	INTS10	TRUE	TRUE
chr8	19844131	T	A	ENST00000397977	ENSG00000104613	INTS10	TRUE	TRUE
chr8	19844136	C	T	ENST00000397977	ENSG00000104613	INTS10	TRUE	TRUE
chr8	19844139	C	T	ENST00000397977	ENSG00000104613	INTS10	TRUE	TRUE
chr8	19844142	G	T	ENST00000397977	ENSG00000104613	INTS10	TRUE	TRUE
chr8	19844146	G	A	ENST00000397977	ENSG00000104613	INTS10	TRUE	TRUE
chr8	19844147	G	A	ENST00000397977	ENSG00000104613	INTS10	TRUE	TRUE
chr8	19844157	G	T	ENST00000397977	ENSG00000104613	INTS10	TRUE	TRUE
chr8	19844172	A	T	ENST00000397977	ENSG00000104613	INTS10	TRUE	TRUE
chr8	19844184	A	T	ENST00000397977	ENSG00000104613	INTS10	TRUE	TRUE
chr8	19844192	C	A	ENST00000397977	ENSG00000104613	INTS10	TRUE	TRUE
chr8	19844193	C	T	ENST00000397977	ENSG00000104613	INTS10	TRUE	TRUE
chr8	19844196	C	T	ENST00000397977	ENSG00000104613	INTS10	TRUE	TRUE
chr8	19844199	G	T	ENST00000397977	ENSG00000104613	INTS10	TRUE	TRUE
chr8	19844208	C	T	ENST00000397977	ENSG00000104613	INTS10	TRUE	TRUE
chr8	19844213	T	A	ENST00000397977	ENSG00000104613	INTS10	TRUE	TRUE
chr8	19844213	T	G	ENST00000397977	ENSG00000104613	INTS10	TRUE	TRUE
chr8	19844214	G	T	ENST00000397977	ENSG00000104613	INTS10	TRUE	TRUE
chr8	19844231	C	A	ENST00000397977	ENSG00000104613	INTS10	TRUE	TRUE
chr8	19844231	C	G	ENST00000397977	ENSG00000104613	INTS10	TRUE	TRUE
chr8	19844239	G	A	ENST00000397977	ENSG00000104613	INTS10	FALSE	FALSE
chr8	19844239	G	C	ENST00000397977	ENSG00000104613	INTS10	TRUE	FALSE
chr8	19844239	G	T	ENST00000397977	ENSG00000104613	INTS10	TRUE	FALSE
chr8	19844240	T	A	ENST00000397977	ENSG00000104613	INTS10	TRUE	FALSE
chr8	19844240	T	C	ENST00000397977	ENSG00000104613	INTS10	TRUE	FALSE
chr8	19844240	T	G	ENST00000397977	ENSG00000104613	INTS10	TRUE	FALSE
chr8	19845702	A	C	ENST00000397977	ENSG00000104613	INTS10	TRUE	FALSE
chr8	19845702	A	G	ENST00000397977	ENSG00000104613	INTS10	TRUE	FALSE
chr8	19845702	A	T	ENST00000397977	ENSG00000104613	INTS10	TRUE	FALSE
chr8	19845703	G	A	ENST00000397977	ENSG00000104613	INTS10	TRUE	FALSE
chr8	19845703	G	C	ENST00000397977	ENSG00000104613	INTS10	TRUE	FALSE
chr8	19845703	G	T	ENST00000397977	ENSG00000104613	INTS10	TRUE	FALSE
chr8	19845718	G	T	ENST00000397977	ENSG00000104613	INTS10	TRUE	TRUE
chr8	19845721	G	T	ENST00000397977	ENSG00000104613	INTS10	TRUE	TRUE
chr8	19845732	C	A	ENST00000397977	ENSG00000104613	INTS10	TRUE	TRUE
chr8	19845732	C	G	ENST00000397977	ENSG00000104613	INTS10	TRUE	TRUE
chr8	19845734	T	A	ENST00000397977	ENSG00000104613	INTS10	TRUE	TRUE
chr8	19845736	A	T	ENST00000397977	ENSG00000104613	INTS10	TRUE	TRUE
chr8	19845742	C	T	ENST00000397977	ENSG00000104613	INTS10	TRUE	TRUE
chr8	19845745	G	T	ENST00000397977	ENSG00000104613	INTS10	TRUE	TRUE
chr8	19845754	A	T	ENST00000397977	ENSG00000104613	INTS10	FALSE	FALSE
chr8	19845766	G	T	ENST00000397977	ENSG00000104613	INTS10	FALSE	FALSE
chr8	19845770	T	A	ENST00000397977	ENSG00000104613	INTS10	FALSE	FALSE
chr8	19845770	T	G	ENST00000397977	ENSG00000104613	INTS10	FALSE	FALSE
chr8	19845781	C	T	ENST00000397977	ENSG00000104613	INTS10	FALSE	FALSE
chr8	19845784	G	T	ENST00000397977	ENSG00000104613	INTS10	FALSE	FALSE
chr8	19845796	A	T	ENST00000397977	ENSG00000104613	INTS10	FALSE	FALSE
chr8	19845798	G	A	ENST00000397977	ENSG00000104613	INTS10	TRUE	FALSE
chr8	19845798	G	C	ENST00000397977	ENSG00000104613	INTS10	TRUE	FALSE
chr8	19845798	G	T	ENST00000397977	ENSG00000104613	INTS10	TRUE	FALSE
chr8	19845799	T	A	ENST00000397977	ENSG00000104613	INTS10	TRUE	FALSE
chr8	19845799	T	C	ENST00000397977	ENSG00000104613	INTS10	TRUE	FALSE
chr8	19845799	T	G	ENST00000397977	ENSG00000104613	INTS10	TRUE	FALSE
chr8	19851647	A	C	ENST00000397977	ENSG00000104613	INTS10	TRUE	FALSE
chr8	19851647	A	G	ENST00000397977	ENSG00000104613	INTS10	TRUE	FALSE
chr8	19851647	A	T	ENST00000397977	ENSG00000104613	INTS10	TRUE	TRUE
chr8	19851648	G	A	ENST00000397977	ENSG00000104613	INTS10	TRUE	FALSE
chr8	19851648	G	C	ENST00000397977	ENSG00000104613	INTS10	TRUE	FALSE
chr8	19851648	G	T	ENST00000397977	ENSG00000104613	INTS10	TRUE	FALSE
chr8	19851665	C	T	ENST00000397977	ENSG00000104613	INTS10	FALSE	FALSE
chr8	19851677	A	T	ENST00000397977	ENSG00000104613	INTS10	FALSE	FALSE
chr8	19851686	A	T	ENST00000397977	ENSG00000104613	INTS10	FALSE	FALSE
chr8	19851689	G	T	ENST00000397977	ENSG00000104613	INTS10	FALSE	FALSE
chr8	19851710	G	T	ENST00000397977	ENSG00000104613	INTS10	FALSE	FALSE
chr8	19851716	C	T	ENST00000397977	ENSG00000104613	INTS10	FALSE	FALSE
chr8	19851730	T	A	ENST00000397977	ENSG00000104613	INTS10	FALSE	FALSE
chr8	19851731	G	T	ENST00000397977	ENSG00000104613	INTS10	FALSE	FALSE
chr8	19851734	G	T	ENST00000397977	ENSG00000104613	INTS10	FALSE	FALSE
chr8	19851766	C	A	ENST00000397977	ENSG00000104613	INTS10	FALSE	FALSE
chr8	19851773	G	T	ENST00000397977	ENSG00000104613	INTS10	FALSE	FALSE
chr8	19851776	A	T	ENST00000397977	ENSG00000104613	INTS10	FALSE	FALSE
chr8	19851783	T	A	ENST00000397977	ENSG00000104613	INTS10	FALSE	FALSE
chr8	19851791	C	T	ENST00000397977	ENSG00000104613	INTS10	FALSE	FALSE
chr8	19939444	G	T	ENST00000650287	ENSG00000175445	LPL	FALSE	FALSE
chr8	19939450	A	T	ENST00000650287	ENSG00000175445	LPL	FALSE	FALSE
chr8	19939481	G	A	ENST00000650287	ENSG00000175445	LPL	FALSE	FALSE
chr8	19939482	G	A	ENST00000650287	ENSG00000175445	LPL	FALSE	FALSE
chr8	19939486	C	T	ENST00000650287	ENSG00000175445	LPL	FALSE	FALSE
chr8	19939507	G	T	ENST00000650287	ENSG00000175445	LPL	TRUE	FALSE
chr8	19939528	C	T	ENST00000650287	ENSG00000175445	LPL	TRUE	TRUE
chr8	19939529	G	A	ENST00000650287	ENSG00000175445	LPL	FALSE	FALSE
chr8	19939529	G	C	ENST00000650287	ENSG00000175445	LPL	FALSE	FALSE
chr8	19939529	G	T	ENST00000650287	ENSG00000175445	LPL	FALSE	FALSE
chr8	19939530	T	A	ENST00000650287	ENSG00000175445	LPL	FALSE	FALSE
chr8	19939530	T	C	ENST00000650287	ENSG00000175445	LPL	FALSE	FALSE
chr8	19939530	T	G	ENST00000650287	ENSG00000175445	LPL	FALSE	FALSE
chr8	19948178	A	C	ENST00000650287	ENSG00000175445	LPL	TRUE	FALSE
chr8	19948178	A	G	ENST00000650287	ENSG00000175445	LPL	TRUE	FALSE
chr8	19948178	A	T	ENST00000650287	ENSG00000175445	LPL	TRUE	FALSE
chr8	19948179	G	A	ENST00000650287	ENSG00000175445	LPL	TRUE	FALSE
chr8	19948179	G	C	ENST00000650287	ENSG00000175445	LPL	TRUE	FALSE
chr8	19948179	G	T	ENST00000650287	ENSG00000175445	LPL	TRUE	FALSE
chr8	19948182	A	T	ENST00000650287	ENSG00000175445	LPL	TRUE	TRUE
chr8	19948185	A	T	ENST00000650287	ENSG00000175445	LPL	TRUE	TRUE
chr8	19948203	G	T	ENST00000650287	ENSG00000175445	LPL	TRUE	TRUE
chr8	19948209	A	T	ENST00000650287	ENSG00000175445	LPL	TRUE	TRUE
chr8	19948230	G	T	ENST00000650287	ENSG00000175445	LPL	TRUE	TRUE
chr8	19948242	G	T	ENST00000650287	ENSG00000175445	LPL	TRUE	TRUE
chr8	19948253	C	A	ENST00000650287	ENSG00000175445	LPL	TRUE	TRUE
chr8	19948266	G	T	ENST00000650287	ENSG00000175445	LPL	TRUE	TRUE
chr8	19948275	G	T	ENST00000650287	ENSG00000175445	LPL	TRUE	TRUE
chr8	19948292	T	A	ENST00000650287	ENSG00000175445	LPL	TRUE	TRUE
chr8	19948311	A	T	ENST00000650287	ENSG00000175445	LPL	TRUE	TRUE
chr8	19948336	G	A	ENST00000650287	ENSG00000175445	LPL	TRUE	TRUE
chr8	19948337	G	A	ENST00000650287	ENSG00000175445	LPL	TRUE	TRUE
chr8	19948341	G	A	ENST00000650287	ENSG00000175445	LPL	TRUE	FALSE
chr8	19948341	G	C	ENST00000650287	ENSG00000175445	LPL	TRUE	FALSE
chr8	19948341	G	T	ENST00000650287	ENSG00000175445	LPL	TRUE	FALSE
chr8	19948342	T	A	ENST00000650287	ENSG00000175445	LPL	TRUE	FALSE
chr8	19948342	T	C	ENST00000650287	ENSG00000175445	LPL	TRUE	FALSE
chr8	19948342	T	G	ENST00000650287	ENSG00000175445	LPL	TRUE	FALSE
chr8	19951767	A	C	ENST00000650287	ENSG00000175445	LPL	TRUE	FALSE
chr8	19951767	A	G	ENST00000650287	ENSG00000175445	LPL	TRUE	FALSE
chr8	19951767	A	T	ENST00000650287	ENSG00000175445	LPL	TRUE	FALSE
chr8	19951768	G	A	ENST00000650287	ENSG00000175445	LPL	TRUE	FALSE
chr8	19951768	G	C	ENST00000650287	ENSG00000175445	LPL	TRUE	FALSE
chr8	19951768	G	T	ENST00000650287	ENSG00000175445	LPL	TRUE	FALSE
chr8	19951775	G	T	ENST00000650287	ENSG00000175445	LPL	TRUE	TRUE
chr8	19951783	T	A	ENST00000650287	ENSG00000175445	LPL	TRUE	TRUE
chr8	19951783	T	G	ENST00000650287	ENSG00000175445	LPL	TRUE	TRUE
chr8	19951784	G	T	ENST00000650287	ENSG00000175445	LPL	TRUE	TRUE
chr8	19951791	G	A	ENST00000650287	ENSG00000175445	LPL	TRUE	TRUE
chr8	19951792	G	A	ENST00000650287	ENSG00000175445	LPL	TRUE	TRUE
chr8	19951799	A	T	ENST00000650287	ENSG00000175445	LPL	TRUE	TRUE
chr8	19951819	C	A	ENST00000650287	ENSG00000175445	LPL	TRUE	TRUE
chr8	19951819	C	G	ENST00000650287	ENSG00000175445	LPL	TRUE	TRUE
chr8	19951820	A	T	ENST00000650287	ENSG00000175445	LPL	TRUE	TRUE
chr8	19951823	A	T	ENST00000650287	ENSG00000175445	LPL	TRUE	TRUE
chr8	19951826	G	T	ENST00000650287	ENSG00000175445	LPL	TRUE	TRUE
chr8	19951857	G	A	ENST00000650287	ENSG00000175445	LPL	TRUE	TRUE
chr8	19951858	G	A	ENST00000650287	ENSG00000175445	LPL	TRUE	TRUE
chr8	19951863	C	A	ENST00000650287	ENSG00000175445	LPL	TRUE	TRUE
chr8	19951863	C	G	ENST00000650287	ENSG00000175445	LPL	TRUE	TRUE
chr8	19951871	C	T	ENST00000650287	ENSG00000175445	LPL	TRUE	TRUE
chr8	19951874	G	T	ENST00000650287	ENSG00000175445	LPL	TRUE	TRUE
chr8	19951882	C	A	ENST00000650287	ENSG00000175445	LPL	TRUE	TRUE
chr8	19951882	C	G	ENST00000650287	ENSG00000175445	LPL	TRUE	TRUE
chr8	19951900	C	A	ENST00000650287	ENSG00000175445	LPL	TRUE	TRUE
chr8	19951900	C	G	ENST00000650287	ENSG00000175445	LPL	TRUE	TRUE
chr8	19951904	A	T	ENST00000650287	ENSG00000175445	LPL	TRUE	TRUE
chr8	19951913	G	T	ENST00000650287	ENSG00000175445	LPL	TRUE	TRUE
chr8	19951916	C	T	ENST00000650287	ENSG00000175445	LPL	TRUE	TRUE
chr8	19951941	G	A	ENST00000650287	ENSG00000175445	LPL	TRUE	TRUE
chr8	19951942	G	A	ENST00000650287	ENSG00000175445	LPL	TRUE	TRUE
chr8	19951946	G	T	ENST00000650287	ENSG00000175445	LPL	TRUE	TRUE
chr8	19951949	G	A	ENST00000650287	ENSG00000175445	LPL	TRUE	FALSE
chr8	19951949	G	C	ENST00000650287	ENSG00000175445	LPL	TRUE	FALSE
chr8	19951949	G	T	ENST00000650287	ENSG00000175445	LPL	TRUE	FALSE
chr8	19951950	T	A	ENST00000650287	ENSG00000175445	LPL	TRUE	FALSE
chr8	19951950	T	C	ENST00000650287	ENSG00000175445	LPL	FALSE	FALSE
chr8	19951950	T	G	ENST00000650287	ENSG00000175445	LPL	TRUE	FALSE
chr8	19953308	A	C	ENST00000650287	ENSG00000175445	LPL	TRUE	FALSE
chr8	19953308	A	G	ENST00000650287	ENSG00000175445	LPL	TRUE	FALSE
chr8	19953308	A	T	ENST00000650287	ENSG00000175445	LPL	TRUE	FALSE
chr8	19953309	G	A	ENST00000650287	ENSG00000175445	LPL	TRUE	FALSE
chr8	19953309	G	C	ENST00000650287	ENSG00000175445	LPL	TRUE	FALSE
chr8	19953309	G	T	ENST00000650287	ENSG00000175445	LPL	TRUE	FALSE
chr8	19953310	G	T	ENST00000650287	ENSG00000175445	LPL	TRUE	TRUE
chr8	19953313	G	T	ENST00000650287	ENSG00000175445	LPL	TRUE	TRUE
chr8	19953324	C	A	ENST00000650287	ENSG00000175445	LPL	TRUE	TRUE
chr8	19953324	C	G	ENST00000650287	ENSG00000175445	LPL	TRUE	TRUE
chr8	19953347	T	A	ENST00000650287	ENSG00000175445	LPL	TRUE	TRUE
chr8	19953349	G	T	ENST00000650287	ENSG00000175445	LPL	TRUE	TRUE
chr8	19953354	C	A	ENST00000650287	ENSG00000175445	LPL	TRUE	TRUE
chr8	19953354	C	G	ENST00000650287	ENSG00000175445	LPL	TRUE	TRUE
chr8	19953361	G	T	ENST00000650287	ENSG00000175445	LPL	TRUE	TRUE
chr8	19953385	G	T	ENST00000650287	ENSG00000175445	LPL	TRUE	TRUE
chr8	19953400	A	T	ENST00000650287	ENSG00000175445	LPL	TRUE	TRUE
chr8	19953403	A	T	ENST00000650287	ENSG00000175445	LPL	TRUE	TRUE
chr8	19953412	A	T	ENST00000650287	ENSG00000175445	LPL	TRUE	TRUE
chr8	19953422	G	A	ENST00000650287	ENSG00000175445	LPL	TRUE	FALSE
chr8	19953422	G	C	ENST00000650287	ENSG00000175445	LPL	TRUE	FALSE
chr8	19953422	G	T	ENST00000650287	ENSG00000175445	LPL	TRUE	FALSE
chr8	19953423	T	A	ENST00000650287	ENSG00000175445	LPL	TRUE	FALSE
chr8	19953423	T	C	ENST00000650287	ENSG00000175445	LPL	TRUE	FALSE
chr8	19953423	T	G	ENST00000650287	ENSG00000175445	LPL	TRUE	FALSE
chr8	19954118	A	C	ENST00000650287	ENSG00000175445	LPL	TRUE	FALSE
chr8	19954118	A	G	ENST00000650287	ENSG00000175445	LPL	TRUE	FALSE
chr8	19954118	A	T	ENST00000650287	ENSG00000175445	LPL	TRUE	FALSE
chr8	19954119	G	A	ENST00000650287	ENSG00000175445	LPL	TRUE	FALSE
chr8	19954119	G	C	ENST00000650287	ENSG00000175445	LPL	TRUE	FALSE
chr8	19954119	G	T	ENST00000650287	ENSG00000175445	LPL	TRUE	FALSE
chr8	19954134	G	T	ENST00000650287	ENSG00000175445	LPL	TRUE	TRUE
chr8	19954146	G	T	ENST00000650287	ENSG00000175445	LPL	TRUE	TRUE
chr8	19954151	T	A	ENST00000650287	ENSG00000175445	LPL	TRUE	TRUE
chr8	19954151	T	G	ENST00000650287	ENSG00000175445	LPL	TRUE	TRUE
chr8	19954155	G	T	ENST00000650287	ENSG00000175445	LPL	TRUE	TRUE
chr8	19954204	T	A	ENST00000650287	ENSG00000175445	LPL	TRUE	TRUE
chr8	19954204	T	G	ENST00000650287	ENSG00000175445	LPL	TRUE	TRUE
chr8	19954218	A	T	ENST00000650287	ENSG00000175445	LPL	TRUE	TRUE
chr8	19954233	C	T	ENST00000650287	ENSG00000175445	LPL	TRUE	TRUE
chr8	19954242	G	T	ENST00000650287	ENSG00000175445	LPL	TRUE	TRUE
chr8	19954248	C	T	ENST00000650287	ENSG00000175445	LPL	TRUE	TRUE
chr8	19954251	A	T	ENST00000650287	ENSG00000175445	LPL	TRUE	TRUE
chr8	19954277	C	A	ENST00000650287	ENSG00000175445	LPL	TRUE	TRUE
chr8	19954277	C	G	ENST00000650287	ENSG00000175445	LPL	TRUE	TRUE
chr8	19954284	G	T	ENST00000650287	ENSG00000175445	LPL	TRUE	TRUE
chr8	19954296	C	T	ENST00000650287	ENSG00000175445	LPL	TRUE	TRUE
chr8	19954302	G	T	ENST00000650287	ENSG00000175445	LPL	TRUE	TRUE
chr8	19954307	T	A	ENST00000650287	ENSG00000175445	LPL	TRUE	TRUE
chr8	19954314	G	T	ENST00000650287	ENSG00000175445	LPL	TRUE	TRUE
chr8	19954317	G	T	ENST00000650287	ENSG00000175445	LPL	TRUE	TRUE
chr8	19954338	G	T	ENST00000650287	ENSG00000175445	LPL	TRUE	TRUE
chr8	19954341	A	T	ENST00000650287	ENSG00000175445	LPL	TRUE	TRUE
chr8	19954344	G	T	ENST00000650287	ENSG00000175445	LPL	TRUE	TRUE
chr8	19954350	G	T	ENST00000650287	ENSG00000175445	LPL	TRUE	TRUE
chr8	19954354	G	A	ENST00000650287	ENSG00000175445	LPL	TRUE	FALSE
chr8	19954354	G	C	ENST00000650287	ENSG00000175445	LPL	TRUE	FALSE
chr8	19954354	G	T	ENST00000650287	ENSG00000175445	LPL	TRUE	FALSE
chr8	19954355	T	A	ENST00000650287	ENSG00000175445	LPL	TRUE	FALSE
chr8	19954355	T	C	ENST00000650287	ENSG00000175445	LPL	TRUE	FALSE
chr8	19954355	T	G	ENST00000650287	ENSG00000175445	LPL	TRUE	FALSE
chr8	19955839	A	C	ENST00000650287	ENSG00000175445	LPL	TRUE	FALSE
chr8	19955839	A	G	ENST00000650287	ENSG00000175445	LPL	TRUE	FALSE
chr8	19955839	A	T	ENST00000650287	ENSG00000175445	LPL	TRUE	FALSE
chr8	19955840	G	A	ENST00000650287	ENSG00000175445	LPL	TRUE	FALSE
chr8	19955840	G	C	ENST00000650287	ENSG00000175445	LPL	TRUE	FALSE
chr8	19955840	G	T	ENST00000650287	ENSG00000175445	LPL	TRUE	FALSE
chr8	19955849	C	T	ENST00000650287	ENSG00000175445	LPL	TRUE	TRUE
chr8	19955858	A	T	ENST00000650287	ENSG00000175445	LPL	TRUE	TRUE
chr8	19955863	C	A	ENST00000650287	ENSG00000175445	LPL	TRUE	TRUE
chr8	19955870	G	T	ENST00000650287	ENSG00000175445	LPL	TRUE	TRUE
chr8	19955904	T	A	ENST00000650287	ENSG00000175445	LPL	TRUE	TRUE
chr8	19955909	G	T	ENST00000650287	ENSG00000175445	LPL	TRUE	TRUE
chr8	19955912	G	T	ENST00000650287	ENSG00000175445	LPL	TRUE	TRUE
chr8	19955924	A	T	ENST00000650287	ENSG00000175445	LPL	TRUE	TRUE
chr8	19955932	C	A	ENST00000650287	ENSG00000175445	LPL	TRUE	TRUE
chr8	19955932	C	G	ENST00000650287	ENSG00000175445	LPL	TRUE	TRUE
chr8	19955938	C	A	ENST00000650287	ENSG00000175445	LPL	TRUE	TRUE
chr8	19955945	A	T	ENST00000650287	ENSG00000175445	LPL	TRUE	TRUE
chr8	19955948	G	T	ENST00000650287	ENSG00000175445	LPL	TRUE	TRUE
chr8	19955957	G	T	ENST00000650287	ENSG00000175445	LPL	TRUE	TRUE
chr8	19955960	A	T	ENST00000650287	ENSG00000175445	LPL	TRUE	TRUE
chr8	19955971	C	A	ENST00000650287	ENSG00000175445	LPL	TRUE	TRUE
chr8	19955973	T	A	ENST00000650287	ENSG00000175445	LPL	TRUE	TRUE
chr8	19955980	T	A	ENST00000650287	ENSG00000175445	LPL	TRUE	TRUE
chr8	19955981	A	T	ENST00000650287	ENSG00000175445	LPL	TRUE	TRUE
chr8	19955984	A	T	ENST00000650287	ENSG00000175445	LPL	TRUE	TRUE
chr8	19955995	C	A	ENST00000650287	ENSG00000175445	LPL	TRUE	TRUE
chr8	19956010	T	A	ENST00000650287	ENSG00000175445	LPL	TRUE	TRUE
chr8	19956010	T	G	ENST00000650287	ENSG00000175445	LPL	TRUE	TRUE
chr8	19956011	G	T	ENST00000650287	ENSG00000175445	LPL	TRUE	TRUE
chr8	19956020	A	T	ENST00000650287	ENSG00000175445	LPL	TRUE	TRUE
chr8	19956026	A	T	ENST00000650287	ENSG00000175445	LPL	TRUE	TRUE
chr8	19956032	A	T	ENST00000650287	ENSG00000175445	LPL	TRUE	TRUE
chr8	19956035	A	T	ENST00000650287	ENSG00000175445	LPL	TRUE	TRUE
chr8	19956044	A	T	ENST00000650287	ENSG00000175445	LPL	TRUE	TRUE
chr8	19956052	C	A	ENST00000650287	ENSG00000175445	LPL	TRUE	TRUE
chr8	19956052	C	G	ENST00000650287	ENSG00000175445	LPL	TRUE	TRUE
chr8	19956056	A	T	ENST00000650287	ENSG00000175445	LPL	TRUE	TRUE
chr8	19956068	C	T	ENST00000650287	ENSG00000175445	LPL	TRUE	TRUE
chr8	19956079	C	A	ENST00000650287	ENSG00000175445	LPL	TRUE	TRUE
chr8	19956079	C	G	ENST00000650287	ENSG00000175445	LPL	TRUE	TRUE
chr8	19956080	A	T	ENST00000650287	ENSG00000175445	LPL	TRUE	TRUE
chr8	19956084	G	A	ENST00000650287	ENSG00000175445	LPL	TRUE	FALSE
chr8	19956084	G	C	ENST00000650287	ENSG00000175445	LPL	TRUE	FALSE
chr8	19956084	G	T	ENST00000650287	ENSG00000175445	LPL	TRUE	FALSE
chr8	19956085	T	A	ENST00000650287	ENSG00000175445	LPL	TRUE	FALSE
chr8	19956085	T	C	ENST00000650287	ENSG00000175445	LPL	TRUE	FALSE
chr8	19956085	T	G	ENST00000650287	ENSG00000175445	LPL	TRUE	FALSE
chr8	19959258	A	C	ENST00000650287	ENSG00000175445	LPL	TRUE	FALSE
chr8	19959258	A	G	ENST00000650287	ENSG00000175445	LPL	TRUE	FALSE
chr8	19959258	A	T	ENST00000650287	ENSG00000175445	LPL	TRUE	FALSE
chr8	19959259	G	A	ENST00000650287	ENSG00000175445	LPL	TRUE	FALSE
chr8	19959259	G	C	ENST00000650287	ENSG00000175445	LPL	TRUE	FALSE
chr8	19959259	G	T	ENST00000650287	ENSG00000175445	LPL	TRUE	FALSE
chr8	19959270	C	A	ENST00000650287	ENSG00000175445	LPL	TRUE	TRUE
chr8	19959270	C	G	ENST00000650287	ENSG00000175445	LPL	TRUE	TRUE
chr8	19959271	C	T	ENST00000650287	ENSG00000175445	LPL	TRUE	TRUE
chr8	19959277	A	T	ENST00000650287	ENSG00000175445	LPL	TRUE	TRUE
chr8	19959298	G	T	ENST00000650287	ENSG00000175445	LPL	TRUE	TRUE
chr8	19959304	G	T	ENST00000650287	ENSG00000175445	LPL	TRUE	TRUE
chr8	19959319	C	T	ENST00000650287	ENSG00000175445	LPL	TRUE	TRUE
chr8	19959328	G	T	ENST00000650287	ENSG00000175445	LPL	TRUE	TRUE
chr8	19959342	T	A	ENST00000650287	ENSG00000175445	LPL	TRUE	TRUE
chr8	19959342	T	G	ENST00000650287	ENSG00000175445	LPL	TRUE	TRUE
chr8	19959355	G	T	ENST00000650287	ENSG00000175445	LPL	TRUE	TRUE
chr8	19959361	G	T	ENST00000650287	ENSG00000175445	LPL	TRUE	TRUE
chr8	19959381	G	A	ENST00000650287	ENSG00000175445	LPL	TRUE	FALSE
chr8	19959381	G	C	ENST00000650287	ENSG00000175445	LPL	TRUE	FALSE
chr8	19959381	G	T	ENST00000650287	ENSG00000175445	LPL	TRUE	FALSE
chr8	19959382	T	A	ENST00000650287	ENSG00000175445	LPL	TRUE	FALSE
chr8	19959382	T	C	ENST00000650287	ENSG00000175445	LPL	TRUE	FALSE
chr8	19959382	T	G	ENST00000650287	ENSG00000175445	LPL	TRUE	FALSE
chr8	19960899	A	C	ENST00000650287	ENSG00000175445	LPL	TRUE	FALSE
chr8	19960899	A	G	ENST00000650287	ENSG00000175445	LPL	TRUE	FALSE
chr8	19960899	A	T	ENST00000650287	ENSG00000175445	LPL	TRUE	FALSE
chr8	19960900	G	A	ENST00000650287	ENSG00000175445	LPL	TRUE	FALSE
chr8	19960900	G	C	ENST00000650287	ENSG00000175445	LPL	TRUE	FALSE
chr8	19960900	G	T	ENST00000650287	ENSG00000175445	LPL	TRUE	FALSE
chr8	19960905	G	T	ENST00000650287	ENSG00000175445	LPL	TRUE	TRUE
chr8	19960920	A	T	ENST00000650287	ENSG00000175445	LPL	TRUE	TRUE
chr8	19960928	C	A	ENST00000650287	ENSG00000175445	LPL	TRUE	TRUE
chr8	19960928	C	G	ENST00000650287	ENSG00000175445	LPL	TRUE	TRUE
chr8	19960943	C	A	ENST00000650287	ENSG00000175445	LPL	TRUE	TRUE
chr8	19960943	C	G	ENST00000650287	ENSG00000175445	LPL	TRUE	TRUE
chr8	19960947	G	T	ENST00000650287	ENSG00000175445	LPL	TRUE	TRUE
chr8	19960959	G	T	ENST00000650287	ENSG00000175445	LPL	TRUE	TRUE
chr8	19960962	G	T	ENST00000650287	ENSG00000175445	LPL	TRUE	TRUE
chr8	19960975	T	A	ENST00000650287	ENSG00000175445	LPL	TRUE	TRUE
chr8	19960977	A	T	ENST00000650287	ENSG00000175445	LPL	TRUE	TRUE
chr8	19960983	A	T	ENST00000650287	ENSG00000175445	LPL	TRUE	TRUE
chr8	19960987	G	A	ENST00000650287	ENSG00000175445	LPL	TRUE	TRUE
chr8	19960988	G	A	ENST00000650287	ENSG00000175445	LPL	TRUE	TRUE
chr8	19960989	A	T	ENST00000650287	ENSG00000175445	LPL	TRUE	TRUE
chr8	19960999	C	A	ENST00000650287	ENSG00000175445	LPL	TRUE	TRUE
chr8	19960999	C	G	ENST00000650287	ENSG00000175445	LPL	TRUE	TRUE
chr8	19961003	C	A	ENST00000650287	ENSG00000175445	LPL	TRUE	TRUE
chr8	19961003	C	G	ENST00000650287	ENSG00000175445	LPL	TRUE	TRUE
chr8	19961011	G	A	ENST00000650287	ENSG00000175445	LPL	TRUE	TRUE
chr8	19961012	G	A	ENST00000650287	ENSG00000175445	LPL	TRUE	TRUE
chr8	19961014	C	A	ENST00000650287	ENSG00000175445	LPL	TRUE	TRUE
chr8	19961014	C	G	ENST00000650287	ENSG00000175445	LPL	TRUE	TRUE
chr8	19961020	G	A	ENST00000650287	ENSG00000175445	LPL	TRUE	TRUE
chr8	19961021	G	A	ENST00000650287	ENSG00000175445	LPL	TRUE	TRUE
chr8	19961023	G	A	ENST00000650287	ENSG00000175445	LPL	TRUE	TRUE
chr8	19961024	G	A	ENST00000650287	ENSG00000175445	LPL	TRUE	TRUE
chr8	19961046	C	T	ENST00000650287	ENSG00000175445	LPL	FALSE	FALSE
chr8	19961049	A	T	ENST00000650287	ENSG00000175445	LPL	FALSE	FALSE
chr8	19961055	A	T	ENST00000650287	ENSG00000175445	LPL	FALSE	FALSE
chr8	19961061	A	T	ENST00000650287	ENSG00000175445	LPL	FALSE	FALSE
chr8	19961067	G	T	ENST00000650287	ENSG00000175445	LPL	FALSE	FALSE
chr8	19961070	G	T	ENST00000650287	ENSG00000175445	LPL	FALSE	FALSE
chr8	19961076	C	T	ENST00000650287	ENSG00000175445	LPL	FALSE	FALSE
chr8	19961079	A	T	ENST00000650287	ENSG00000175445	LPL	FALSE	FALSE
chr8	19961082	A	T	ENST00000650287	ENSG00000175445	LPL	FALSE	FALSE
chr8	19961084	G	A	ENST00000650287	ENSG00000175445	LPL	TRUE	FALSE
chr8	19961084	G	C	ENST00000650287	ENSG00000175445	LPL	TRUE	FALSE
chr8	19961084	G	T	ENST00000650287	ENSG00000175445	LPL	TRUE	FALSE
chr8	19961085	T	A	ENST00000650287	ENSG00000175445	LPL	TRUE	FALSE
chr8	19961085	T	C	ENST00000650287	ENSG00000175445	LPL	TRUE	FALSE
chr8	19961085	T	G	ENST00000650287	ENSG00000175445	LPL	TRUE	FALSE
chr8	19962113	A	C	ENST00000650287	ENSG00000175445	LPL	TRUE	FALSE
chr8	19962113	A	G	ENST00000650287	ENSG00000175445	LPL	TRUE	FALSE
chr8	19962113	A	T	ENST00000650287	ENSG00000175445	LPL	TRUE	FALSE
chr8	19962114	G	A	ENST00000650287	ENSG00000175445	LPL	TRUE	FALSE
chr8	19962114	G	C	ENST00000650287	ENSG00000175445	LPL	TRUE	FALSE
chr8	19962114	G	T	ENST00000650287	ENSG00000175445	LPL	TRUE	FALSE
chr8	19962127	T	A	ENST00000650287	ENSG00000175445	LPL	FALSE	FALSE
chr8	19962134	G	T	ENST00000650287	ENSG00000175445	LPL	FALSE	FALSE
chr8	19962137	A	T	ENST00000650287	ENSG00000175445	LPL	FALSE	FALSE
chr8	19962150	T	A	ENST00000650287	ENSG00000175445	LPL	FALSE	FALSE
chr8	19962152	C	T	ENST00000650287	ENSG00000175445	LPL	FALSE	FALSE
chr8	19962155	A	T	ENST00000650287	ENSG00000175445	LPL	FALSE	FALSE
chr8	19962158	G	T	ENST00000650287	ENSG00000175445	LPL	FALSE	FALSE
chr8	19962161	A	T	ENST00000650287	ENSG00000175445	LPL	FALSE	FALSE
chr8	19962182	A	T	ENST00000650287	ENSG00000175445	LPL	FALSE	FALSE
chr8	19962187	C	A	ENST00000650287	ENSG00000175445	LPL	FALSE	FALSE
chr8	19962194	A	T	ENST00000650287	ENSG00000175445	LPL	FALSE	FALSE
chr8	19962206	A	T	ENST00000650287	ENSG00000175445	LPL	FALSE	FALSE
chr8	19962209	A	T	ENST00000650287	ENSG00000175445	LPL	FALSE	FALSE
chr8	19962213	C	A	ENST00000650287	ENSG00000175445	LPL	FALSE	FALSE
chr8	19962213	C	G	ENST00000650287	ENSG00000175445	LPL
chr8	19962220	G	A	ENST00000650287	ENSG00000175445	LPL	TRUE	FALSE
chr8	19962220	G	C	ENST00000650287	ENSG00000175445	LPL	TRUE	FALSE
chr8	19962220	G	T	ENST00000650287	ENSG00000175445	LPL	TRUE	FALSE
chr8	19962221	T	A	ENST00000650287	ENSG00000175445	LPL	TRUE	FALSE
chr8	19962221	T	C	ENST00000650287	ENSG00000175445	LPL	TRUE	FALSE
chr8	19962221	T	G	ENST00000650287	ENSG00000175445	LPL	TRUE	FALSE
chr8	19965308	A	C	ENST00000650287	ENSG00000175445	LPL	TRUE	FALSE
chr8	19965308	A	G	ENST00000650287	ENSG00000175445	LPL	TRUE	FALSE
chr8	19965308	A	T	ENST00000650287	ENSG00000175445	LPL	TRUE	FALSE
chr8	19965309	G	A	ENST00000650287	ENSG00000175445	LPL	TRUE	FALSE
chr8	19965309	G	C	ENST00000650287	ENSG00000175445	LPL	TRUE	FALSE
chr8	19965309	G	T	ENST00000650287	ENSG00000175445	LPL	TRUE	FALSE
chr8	20145768	C	A	ENST00000276373	ENSG00000036565	SLC18A1	FALSE	FALSE
chr8	20145771	C	A	ENST00000276373	ENSG00000036565	SLC18A1	FALSE	FALSE
chr8	20145783	C	A	ENST00000276373	ENSG00000036565	SLC18A1	FALSE	FALSE
chr8	20145786	C	A	ENST00000276373	ENSG00000036565	SLC18A1	FALSE	FALSE
chr8	20145798	C	A	ENST00000276373	ENSG00000036565	SLC18A1	FALSE	FALSE
chr8	20145813	C	A	ENST00000276373	ENSG00000036565	SLC18A1	FALSE	FALSE
chr8	20145816	T	A	ENST00000276373	ENSG00000036565	SLC18A1	FALSE	FALSE
chr8	20145825	T	A	ENST00000276373	ENSG00000036565	SLC18A1	FALSE	FALSE
chr8	20145828	G	A	ENST00000276373	ENSG00000036565	SLC18A1	FALSE	FALSE
chr8	20145835	A	C	ENST00000276373	ENSG00000036565	SLC18A1	FALSE	FALSE
chr8	20145835	A	T	ENST00000276373	ENSG00000036565	SLC18A1	FALSE	FALSE
chr8	20145849	C	A	ENST00000276373	ENSG00000036565	SLC18A1	FALSE	FALSE
chr8	20145856	G	T	ENST00000276373	ENSG00000036565	SLC18A1	FALSE	FALSE
chr8	20145864	G	A	ENST00000276373	ENSG00000036565	SLC18A1	FALSE	FALSE
chr8	20145877	C	A	ENST00000276373	ENSG00000036565	SLC18A1	TRUE	FALSE
chr8	20145877	C	G	ENST00000276373	ENSG00000036565	SLC18A1	TRUE	FALSE
chr8	20145877	C	T	ENST00000276373	ENSG00000036565	SLC18A1	TRUE	FALSE
chr8	20145878	T	A	ENST00000276373	ENSG00000036565	SLC18A1	TRUE	FALSE
chr8	20145878	T	C	ENST00000276373	ENSG00000036565	SLC18A1	TRUE	FALSE
chr8	20145878	T	G	ENST00000276373	ENSG00000036565	SLC18A1	TRUE	FALSE
chr8	20147256	A	C	ENST00000276373	ENSG00000036565	SLC18A1	TRUE	FALSE
chr8	20147256	A	G	ENST00000276373	ENSG00000036565	SLC18A1	TRUE	FALSE
chr8	20147256	A	T	ENST00000276373	ENSG00000036565	SLC18A1	TRUE	FALSE
chr8	20147257	C	A	ENST00000276373	ENSG00000036565	SLC18A1	TRUE	FALSE
chr8	20147257	C	G	ENST00000276373	ENSG00000036565	SLC18A1	TRUE	FALSE
chr8	20147257	C	T	ENST00000276373	ENSG00000036565	SLC18A1	TRUE	FALSE
chr8	20147263	T	A	ENST00000276373	ENSG00000036565	SLC18A1	FALSE	FALSE
chr8	20147266	C	A	ENST00000276373	ENSG00000036565	SLC18A1	FALSE	FALSE
chr8	20147269	C	A	ENST00000276373	ENSG00000036565	SLC18A1	FALSE	FALSE
chr8	20147272	T	A	ENST00000276373	ENSG00000036565	SLC18A1	FALSE	FALSE
chr8	20147291	G	C	ENST00000276373	ENSG00000036565	SLC18A1	FALSE	FALSE
chr8	20147291	G	T	ENST00000276373	ENSG00000036565	SLC18A1	FALSE	FALSE
chr8	20147294	G	C	ENST00000276373	ENSG00000036565	SLC18A1	FALSE	FALSE
chr8	20147294	G	T	ENST00000276373	ENSG00000036565	SLC18A1	FALSE	FALSE
chr8	20147297	G	T	ENST00000276373	ENSG00000036565	SLC18A1	FALSE	FALSE
chr8	20147309	A	C	ENST00000276373	ENSG00000036565	SLC18A1	TRUE	TRUE
chr8	20147309	A	T	ENST00000276373	ENSG00000036565	SLC18A1	TRUE	TRUE
chr8	20147345	C	T	ENST00000276373	ENSG00000036565	SLC18A1	TRUE	TRUE
chr8	20147346	C	T	ENST00000276373	ENSG00000036565	SLC18A1	TRUE	TRUE
chr8	20147365	T	A	ENST00000276373	ENSG00000036565	SLC18A1	TRUE	TRUE
chr8	20147392	C	A	ENST00000276373	ENSG00000036565	SLC18A1	TRUE	FALSE
chr8	20147392	C	G	ENST00000276373	ENSG00000036565	SLC18A1	TRUE	FALSE
chr8	20147392	C	T	ENST00000276373	ENSG00000036565	SLC18A1	TRUE	FALSE
chr8	20147393	T	A	ENST00000276373	ENSG00000036565	SLC18A1	TRUE	FALSE
chr8	20147393	T	C	ENST00000276373	ENSG00000036565	SLC18A1	TRUE	FALSE
chr8	20147393	T	G	ENST00000276373	ENSG00000036565	SLC18A1	TRUE	FALSE
chr8	20147601	A	C	ENST00000276373	ENSG00000036565	SLC18A1	TRUE	FALSE
chr8	20147601	A	G	ENST00000276373	ENSG00000036565	SLC18A1	TRUE	FALSE
chr8	20147601	A	T	ENST00000276373	ENSG00000036565	SLC18A1	TRUE	FALSE
chr8	20147602	C	A	ENST00000276373	ENSG00000036565	SLC18A1	TRUE	FALSE
chr8	20147602	C	G	ENST00000276373	ENSG00000036565	SLC18A1	TRUE	FALSE
chr8	20147602	C	T	ENST00000276373	ENSG00000036565	SLC18A1	TRUE	FALSE
chr8	20147619	G	T	ENST00000276373	ENSG00000036565	SLC18A1	TRUE	TRUE
chr8	20147643	G	C	ENST00000276373	ENSG00000036565	SLC18A1	TRUE	TRUE
chr8	20147643	G	T	ENST00000276373	ENSG00000036565	SLC18A1	TRUE	TRUE
chr8	20147655	A	C	ENST00000276373	ENSG00000036565	SLC18A1	TRUE	TRUE
chr8	20147655	A	T	ENST00000276373	ENSG00000036565	SLC18A1	TRUE	TRUE
chr8	20147662	G	T	ENST00000276373	ENSG00000036565	SLC18A1	TRUE	TRUE
chr8	20147723	C	A	ENST00000276373	ENSG00000036565	SLC18A1	TRUE	FALSE
chr8	20147723	C	G	ENST00000276373	ENSG00000036565	SLC18A1	TRUE	FALSE
chr8	20147723	C	T	ENST00000276373	ENSG00000036565	SLC18A1	TRUE	FALSE
chr8	20147724	T	A	ENST00000276373	ENSG00000036565	SLC18A1	TRUE	FALSE
chr8	20147724	T	C	ENST00000276373	ENSG00000036565	SLC18A1	TRUE	FALSE
chr8	20147724	T	G	ENST00000276373	ENSG00000036565	SLC18A1	TRUE	FALSE
chr8	20148005	A	C	ENST00000276373	ENSG00000036565	SLC18A1	TRUE	FALSE
chr8	20148005	A	G	ENST00000276373	ENSG00000036565	SLC18A1	TRUE	FALSE
chr8	20148005	A	T	ENST00000276373	ENSG00000036565	SLC18A1	TRUE	FALSE
chr8	20148006	C	A	ENST00000276373	ENSG00000036565	SLC18A1	TRUE	FALSE
chr8	20148006	C	G	ENST00000276373	ENSG00000036565	SLC18A1	TRUE	FALSE
chr8	20148006	C	T	ENST00000276373	ENSG00000036565	SLC18A1	TRUE	FALSE
chr8	20148071	C	A	ENST00000276373	ENSG00000036565	SLC18A1	FALSE	FALSE
chr8	20148071	C	G	ENST00000276373	ENSG00000036565	SLC18A1	FALSE	FALSE
chr8	20148071	C	T	ENST00000276373	ENSG00000036565	SLC18A1	FALSE	FALSE
chr8	20148072	T	A	ENST00000276373	ENSG00000036565	SLC18A1	FALSE	FALSE
chr8	20148072	T	C	ENST00000276373	ENSG00000036565	SLC18A1	FALSE	FALSE
chr8	20148072	T	G	ENST00000276373	ENSG00000036565	SLC18A1	FALSE	FALSE
chr8	20149674	A	C	ENST00000276373	ENSG00000036565	SLC18A1	TRUE	FALSE
chr8	20149674	A	G	ENST00000276373	ENSG00000036565	SLC18A1	TRUE	FALSE
chr8	20149674	A	T	ENST00000276373	ENSG00000036565	SLC18A1	TRUE	FALSE
chr8	20149675	C	A	ENST00000276373	ENSG00000036565	SLC18A1	TRUE	FALSE
chr8	20149675	C	G	ENST00000276373	ENSG00000036565	SLC18A1	TRUE	FALSE
chr8	20149675	C	T	ENST00000276373	ENSG00000036565	SLC18A1	TRUE	FALSE
chr8	20149676	A	T	ENST00000276373	ENSG00000036565	SLC18A1
chr8	20149683	A	T	ENST00000276373	ENSG00000036565	SLC18A1
chr8	20149718	A	T	ENST00000276373	ENSG00000036565	SLC18A1	TRUE	TRUE
chr8	20149724	C	T	ENST00000276373	ENSG00000036565	SLC18A1	TRUE	TRUE
chr8	20149725	C	T	ENST00000276373	ENSG00000036565	SLC18A1	TRUE	TRUE
chr8	20149728	C	A	ENST00000276373	ENSG00000036565	SLC18A1	TRUE	FALSE
chr8	20149728	C	G	ENST00000276373	ENSG00000036565	SLC18A1	TRUE	FALSE
chr8	20149728	C	T	ENST00000276373	ENSG00000036565	SLC18A1	TRUE	FALSE
chr8	20149729	T	A	ENST00000276373	ENSG00000036565	SLC18A1	TRUE	FALSE
chr8	20149729	T	C	ENST00000276373	ENSG00000036565	SLC18A1	TRUE	FALSE
chr8	20149729	T	G	ENST00000276373	ENSG00000036565	SLC18A1	TRUE	FALSE
chr8	20150664	A	C	ENST00000276373	ENSG00000036565	SLC18A1	FALSE	FALSE
chr8	20150664	A	G	ENST00000276373	ENSG00000036565	SLC18A1	FALSE	FALSE
chr8	20150664	A	T	ENST00000276373	ENSG00000036565	SLC18A1	FALSE	FALSE
chr8	20150665	C	A	ENST00000276373	ENSG00000036565	SLC18A1	FALSE	FALSE
chr8	20150665	C	G	ENST00000276373	ENSG00000036565	SLC18A1	FALSE	FALSE
chr8	20150665	C	T	ENST00000276373	ENSG00000036565	SLC18A1	FALSE	FALSE
chr8	20150676	T	A	ENST00000276373	ENSG00000036565	SLC18A1	TRUE	TRUE
chr8	20150684	A	T	ENST00000276373	ENSG00000036565	SLC18A1	TRUE	TRUE
chr8	20150713	G	C	ENST00000276373	ENSG00000036565	SLC18A1	TRUE	TRUE
chr8	20150713	G	T	ENST00000276373	ENSG00000036565	SLC18A1	TRUE	TRUE
chr8	20150732	A	T	ENST00000276373	ENSG00000036565	SLC18A1	TRUE	TRUE
chr8	20150745	C	A	ENST00000276373	ENSG00000036565	SLC18A1	TRUE	FALSE
chr8	20150745	C	G	ENST00000276373	ENSG00000036565	SLC18A1	TRUE	FALSE
chr8	20150745	C	T	ENST00000276373	ENSG00000036565	SLC18A1	TRUE	FALSE
chr8	20150746	T	A	ENST00000276373	ENSG00000036565	SLC18A1	TRUE	FALSE
chr8	20150746	T	C	ENST00000276373	ENSG00000036565	SLC18A1	TRUE	FALSE
chr8	20150746	T	G	ENST00000276373	ENSG00000036565	SLC18A1	TRUE	FALSE
chr8	20164867	A	C	ENST00000276373	ENSG00000036565	SLC18A1	TRUE	FALSE
chr8	20164867	A	G	ENST00000276373	ENSG00000036565	SLC18A1	TRUE	FALSE
chr8	20164867	A	T	ENST00000276373	ENSG00000036565	SLC18A1	TRUE	FALSE
chr8	20164868	C	A	ENST00000276373	ENSG00000036565	SLC18A1	TRUE	FALSE
chr8	20164868	C	G	ENST00000276373	ENSG00000036565	SLC18A1	TRUE	FALSE
chr8	20164868	C	T	ENST00000276373	ENSG00000036565	SLC18A1	TRUE	FALSE
chr8	20164875	G	A	ENST00000276373	ENSG00000036565	SLC18A1	TRUE	TRUE
chr8	20164876	C	T	ENST00000276373	ENSG00000036565	SLC18A1	TRUE	TRUE
chr8	20164877	C	T	ENST00000276373	ENSG00000036565	SLC18A1	TRUE	TRUE
chr8	20164881	T	A	ENST00000276373	ENSG00000036565	SLC18A1	TRUE	TRUE
chr8	20164888	G	T	ENST00000276373	ENSG00000036565	SLC18A1	TRUE	TRUE
chr8	20164899	G	A	ENST00000276373	ENSG00000036565	SLC18A1	TRUE	TRUE
chr8	20164906	C	T	ENST00000276373	ENSG00000036565	SLC18A1	TRUE	TRUE
chr8	20164907	C	T	ENST00000276373	ENSG00000036565	SLC18A1	TRUE	TRUE
chr8	20164926	C	A	ENST00000276373	ENSG00000036565	SLC18A1	TRUE	TRUE
chr8	20164954	G	T	ENST00000276373	ENSG00000036565	SLC18A1	TRUE	TRUE
chr8	20164965	C	A	ENST00000276373	ENSG00000036565	SLC18A1	FALSE	FALSE
chr8	20164965	C	G	ENST00000276373	ENSG00000036565	SLC18A1	FALSE	FALSE
chr8	20164965	C	T	ENST00000276373	ENSG00000036565	SLC18A1	FALSE	FALSE
chr8	20164966	T	A	ENST00000276373	ENSG00000036565	SLC18A1	FALSE	FALSE
chr8	20164966	T	C	ENST00000276373	ENSG00000036565	SLC18A1	FALSE	FALSE
chr8	20164966	T	G	ENST00000276373	ENSG00000036565	SLC18A1	FALSE	FALSE
chr8	20165045	A	C	ENST00000276373	ENSG00000036565	SLC18A1	FALSE	FALSE
chr8	20165045	A	G	ENST00000276373	ENSG00000036565	SLC18A1	FALSE	FALSE
chr8	20165045	A	T	ENST00000276373	ENSG00000036565	SLC18A1	FALSE	FALSE
chr8	20165046	C	A	ENST00000276373	ENSG00000036565	SLC18A1	FALSE	FALSE
chr8	20165046	C	G	ENST00000276373	ENSG00000036565	SLC18A1	FALSE	FALSE
chr8	20165046	C	T	ENST00000276373	ENSG00000036565	SLC18A1	FALSE	FALSE
chr8	20165063	G	C	ENST00000276373	ENSG00000036565	SLC18A1	TRUE	TRUE
chr8	20165063	G	T	ENST00000276373	ENSG00000036565	SLC18A1	TRUE	TRUE
chr8	20165074	T	A	ENST00000276373	ENSG00000036565	SLC18A1	TRUE	TRUE
chr8	20165101	T	A	ENST00000276373	ENSG00000036565	SLC18A1	TRUE	TRUE
chr8	20165108	C	A	ENST00000276373	ENSG00000036565	SLC18A1	FALSE	FALSE
chr8	20165108	C	G	ENST00000276373	ENSG00000036565	SLC18A1	TRUE	FALSE
chr8	20165108	C	T	ENST00000276373	ENSG00000036565	SLC18A1	FALSE	FALSE
chr8	20165109	T	A	ENST00000276373	ENSG00000036565	SLC18A1	FALSE	FALSE
chr8	20165109	T	C	ENST00000276373	ENSG00000036565	SLC18A1	FALSE	FALSE
chr8	20165109	T	G	ENST00000276373	ENSG00000036565	SLC18A1	FALSE	FALSE
chr8	20171101	A	C	ENST00000276373	ENSG00000036565	SLC18A1	FALSE	FALSE
chr8	20171101	A	G	ENST00000276373	ENSG00000036565	SLC18A1	FALSE	FALSE
chr8	20171101	A	T	ENST00000276373	ENSG00000036565	SLC18A1	FALSE	FALSE
chr8	20171102	C	A	ENST00000276373	ENSG00000036565	SLC18A1	FALSE	FALSE
chr8	20171102	C	G	ENST00000276373	ENSG00000036565	SLC18A1	FALSE	FALSE
chr8	20171102	C	T	ENST00000276373	ENSG00000036565	SLC18A1	FALSE	FALSE
chr8	20171105	C	A	ENST00000276373	ENSG00000036565	SLC18A1	TRUE	TRUE
chr8	20171117	T	A	ENST00000276373	ENSG00000036565	SLC18A1	TRUE	TRUE
chr8	20171126	G	A	ENST00000276373	ENSG00000036565	SLC18A1	TRUE	TRUE
chr8	20171133	G	T	ENST00000276373	ENSG00000036565	SLC18A1	TRUE	TRUE
chr8	20171141	G	A	ENST00000276373	ENSG00000036565	SLC18A1	TRUE	TRUE
chr8	20171147	C	A	ENST00000276373	ENSG00000036565	SLC18A1	TRUE	FALSE
chr8	20171147	C	G	ENST00000276373	ENSG00000036565	SLC18A1	TRUE	FALSE
chr8	20171147	C	T	ENST00000276373	ENSG00000036565	SLC18A1	TRUE	FALSE
chr8	20171148	T	A	ENST00000276373	ENSG00000036565	SLC18A1	TRUE	FALSE
chr8	20171148	T	C	ENST00000276373	ENSG00000036565	SLC18A1	TRUE	FALSE
chr8	20171148	T	G	ENST00000276373	ENSG00000036565	SLC18A1	TRUE	FALSE
chr8	20171403	A	C	ENST00000276373	ENSG00000036565	SLC18A1	TRUE	FALSE
chr8	20171403	A	G	ENST00000276373	ENSG00000036565	SLC18A1	FALSE	FALSE
chr8	20171403	A	T	ENST00000276373	ENSG00000036565	SLC18A1	TRUE	FALSE
chr8	20171404	C	A	ENST00000276373	ENSG00000036565	SLC18A1	TRUE	FALSE
chr8	20171404	C	G	ENST00000276373	ENSG00000036565	SLC18A1	TRUE	FALSE
chr8	20171404	C	T	ENST00000276373	ENSG00000036565	SLC18A1	TRUE	FALSE
chr8	20171408	C	A	ENST00000276373	ENSG00000036565	SLC18A1	TRUE	TRUE
chr8	20171453	T	A	ENST00000276373	ENSG00000036565	SLC18A1	TRUE	TRUE
chr8	20171465	C	A	ENST00000276373	ENSG00000036565	SLC18A1	TRUE	TRUE
chr8	20171466	G	C	ENST00000276373	ENSG00000036565	SLC18A1	TRUE	TRUE
chr8	20171466	G	T	ENST00000276373	ENSG00000036565	SLC18A1	TRUE	TRUE
chr8	20171480	C	A	ENST00000276373	ENSG00000036565	SLC18A1	TRUE	TRUE
chr8	20171492	C	A	ENST00000276373	ENSG00000036565	SLC18A1	TRUE	TRUE
chr8	20171495	C	A	ENST00000276373	ENSG00000036565	SLC18A1	TRUE	FALSE
chr8	20171495	C	G	ENST00000276373	ENSG00000036565	SLC18A1	TRUE	FALSE
chr8	20171495	C	T	ENST00000276373	ENSG00000036565	SLC18A1	TRUE	FALSE
chr8	20171496	T	A	ENST00000276373	ENSG00000036565	SLC18A1	TRUE	FALSE
chr8	20171496	T	C	ENST00000276373	ENSG00000036565	SLC18A1	TRUE	FALSE
chr8	20171496	T	G	ENST00000276373	ENSG00000036565	SLC18A1	TRUE	FALSE
chr8	20173034	A	C	ENST00000276373	ENSG00000036565	SLC18A1	TRUE	FALSE
chr8	20173034	A	G	ENST00000276373	ENSG00000036565	SLC18A1	TRUE	FALSE
chr8	20173034	A	T	ENST00000276373	ENSG00000036565	SLC18A1	TRUE	FALSE
chr8	20173035	C	A	ENST00000276373	ENSG00000036565	SLC18A1	TRUE	FALSE
chr8	20173035	C	G	ENST00000276373	ENSG00000036565	SLC18A1	TRUE	FALSE
chr8	20173035	C	T	ENST00000276373	ENSG00000036565	SLC18A1	TRUE	FALSE
chr8	20173041	A	T	ENST00000276373	ENSG00000036565	SLC18A1	TRUE	TRUE
chr8	20173047	A	T	ENST00000276373	ENSG00000036565	SLC18A1	TRUE	TRUE
chr8	20173072	C	A	ENST00000276373	ENSG00000036565	SLC18A1	TRUE	TRUE
chr8	20173081	G	A	ENST00000276373	ENSG00000036565	SLC18A1	TRUE	TRUE
chr8	20173084	C	A	ENST00000276373	ENSG00000036565	SLC18A1	TRUE	TRUE
chr8	20173087	T	A	ENST00000276373	ENSG00000036565	SLC18A1	TRUE	TRUE
chr8	20173090	C	A	ENST00000276373	ENSG00000036565	SLC18A1	TRUE	TRUE
chr8	20173103	G	C	ENST00000276373	ENSG00000036565	SLC18A1	TRUE	TRUE
chr8	20173103	G	T	ENST00000276373	ENSG00000036565	SLC18A1	TRUE	TRUE
chr8	20173123	C	A	ENST00000276373	ENSG00000036565	SLC18A1	TRUE	TRUE
chr8	20173129	C	A	ENST00000276373	ENSG00000036565	SLC18A1	TRUE	FALSE
chr8	20173129	C	G	ENST00000276373	ENSG00000036565	SLC18A1	TRUE	FALSE
chr8	20173129	C	T	ENST00000276373	ENSG00000036565	SLC18A1	TRUE	FALSE
chr8	20173130	T	A	ENST00000276373	ENSG00000036565	SLC18A1	TRUE	FALSE
chr8	20173130	T	C	ENST00000276373	ENSG00000036565	SLC18A1	TRUE	FALSE
chr8	20173130	T	G	ENST00000276373	ENSG00000036565	SLC18A1	TRUE	FALSE
chr8	20174359	A	C	ENST00000276373	ENSG00000036565	SLC18A1	FALSE	FALSE
chr8	20174359	A	G	ENST00000276373	ENSG00000036565	SLC18A1	FALSE	FALSE
chr8	20174359	A	T	ENST00000276373	ENSG00000036565	SLC18A1	FALSE	FALSE
chr8	20174360	C	A	ENST00000276373	ENSG00000036565	SLC18A1	FALSE	FALSE
chr8	20174360	C	G	ENST00000276373	ENSG00000036565	SLC18A1	FALSE	FALSE
chr8	20174360	C	T	ENST00000276373	ENSG00000036565	SLC18A1	FALSE	FALSE
chr8	20174372	G	C	ENST00000276373	ENSG00000036565	SLC18A1	TRUE	TRUE
chr8	20174372	G	T	ENST00000276373	ENSG00000036565	SLC18A1	TRUE	TRUE
chr8	20174378	G	C	ENST00000276373	ENSG00000036565	SLC18A1	TRUE	TRUE
chr8	20174378	G	T	ENST00000276373	ENSG00000036565	SLC18A1	TRUE	TRUE
chr8	20174385	C	A	ENST00000276373	ENSG00000036565	SLC18A1	TRUE	TRUE
chr8	20174394	G	A	ENST00000276373	ENSG00000036565	SLC18A1	TRUE	TRUE
chr8	20174403	G	A	ENST00000276373	ENSG00000036565	SLC18A1	TRUE	TRUE
chr8	20174422	A	C	ENST00000276373	ENSG00000036565	SLC18A1	TRUE	TRUE
chr8	20174422	A	T	ENST00000276373	ENSG00000036565	SLC18A1	TRUE	TRUE
chr8	20174445	C	A	ENST00000276373	ENSG00000036565	SLC18A1	FALSE	FALSE
chr8	20174445	C	G	ENST00000276373	ENSG00000036565	SLC18A1	FALSE	FALSE
chr8	20174445	C	T	ENST00000276373	ENSG00000036565	SLC18A1	FALSE	FALSE
chr8	20174446	T	A	ENST00000276373	ENSG00000036565	SLC18A1	FALSE	FALSE
chr8	20174446	T	C	ENST00000276373	ENSG00000036565	SLC18A1	FALSE	FALSE
chr8	20174446	T	G	ENST00000276373	ENSG00000036565	SLC18A1	FALSE	FALSE
chr8	20178433	A	C	ENST00000276373	ENSG00000036565	SLC18A1	FALSE	FALSE
chr8	20178433	A	G	ENST00000276373	ENSG00000036565	SLC18A1	FALSE	FALSE
chr8	20178433	A	T	ENST00000276373	ENSG00000036565	SLC18A1	FALSE	FALSE
chr8	20178434	C	A	ENST00000276373	ENSG00000036565	SLC18A1	FALSE	FALSE
chr8	20178434	C	G	ENST00000276373	ENSG00000036565	SLC18A1	FALSE	FALSE
chr8	20178434	C	T	ENST00000276373	ENSG00000036565	SLC18A1	FALSE	FALSE
chr8	20178484	A	C	ENST00000276373	ENSG00000036565	SLC18A1	TRUE	TRUE
chr8	20178484	A	T	ENST00000276373	ENSG00000036565	SLC18A1	TRUE	TRUE
chr8	20178489	C	A	ENST00000276373	ENSG00000036565	SLC18A1	TRUE	TRUE
chr8	20178494	C	A	ENST00000276373	ENSG00000036565	SLC18A1	FALSE	FALSE
chr8	20178494	C	G	ENST00000276373	ENSG00000036565	SLC18A1	FALSE	FALSE
chr8	20178494	C	T	ENST00000276373	ENSG00000036565	SLC18A1	FALSE	FALSE
chr8	20178495	T	A	ENST00000276373	ENSG00000036565	SLC18A1	FALSE	FALSE
chr8	20178495	T	C	ENST00000276373	ENSG00000036565	SLC18A1	FALSE	FALSE
chr8	20178495	T	G	ENST00000276373	ENSG00000036565	SLC18A1	FALSE	FALSE
chr8	20179119	A	C	ENST00000276373	ENSG00000036565	SLC18A1	TRUE	FALSE
chr8	20179119	A	G	ENST00000276373	ENSG00000036565	SLC18A1	TRUE	FALSE
chr8	20179119	A	T	ENST00000276373	ENSG00000036565	SLC18A1	TRUE	FALSE
chr8	20179120	C	A	ENST00000276373	ENSG00000036565	SLC18A1	TRUE	FALSE
chr8	20179120	C	G	ENST00000276373	ENSG00000036565	SLC18A1	TRUE	FALSE
chr8	20179120	C	T	ENST00000276373	ENSG00000036565	SLC18A1	TRUE	FALSE
chr8	20179161	G	A	ENST00000276373	ENSG00000036565	SLC18A1	TRUE	TRUE
chr8	20179173	T	A	ENST00000276373	ENSG00000036565	SLC18A1	TRUE	TRUE
chr8	20179175	G	C	ENST00000276373	ENSG00000036565	SLC18A1	TRUE	TRUE
chr8	20179175	G	T	ENST00000276373	ENSG00000036565	SLC18A1	TRUE	TRUE
chr8	20179206	C	A	ENST00000276373	ENSG00000036565	SLC18A1	TRUE	TRUE
chr8	20179209	C	A	ENST00000276373	ENSG00000036565	SLC18A1	TRUE	TRUE
chr8	20179212	C	A	ENST00000276373	ENSG00000036565	SLC18A1	TRUE	TRUE
chr8	20179214	A	T	ENST00000276373	ENSG00000036565	SLC18A1	TRUE	TRUE
chr8	20179230	G	A	ENST00000276373	ENSG00000036565	SLC18A1	TRUE	TRUE
chr8	20179232	A	T	ENST00000276373	ENSG00000036565	SLC18A1	TRUE	TRUE
chr8	20179234	G	T	ENST00000276373	ENSG00000036565	SLC18A1	TRUE	TRUE
chr8	20179245	T	A	ENST00000276373	ENSG00000036565	SLC18A1	TRUE	TRUE
chr8	20179253	G	C	ENST00000276373	ENSG00000036565	SLC18A1	TRUE	TRUE
chr8	20179253	G	T	ENST00000276373	ENSG00000036565	SLC18A1	TRUE	TRUE
chr8	20179263	C	A	ENST00000276373	ENSG00000036565	SLC18A1	TRUE	TRUE
chr8	20179303	C	T	ENST00000276373	ENSG00000036565	SLC18A1	TRUE	TRUE
chr8	20179304	C	T	ENST00000276373	ENSG00000036565	SLC18A1	TRUE	TRUE
chr8	20179314	C	A	ENST00000276373	ENSG00000036565	SLC18A1	TRUE	TRUE
chr8	20179329	C	A	ENST00000276373	ENSG00000036565	SLC18A1	TRUE	TRUE
chr8	20179332	C	A	ENST00000276373	ENSG00000036565	SLC18A1	TRUE	TRUE
chr8	20179410	C	A	ENST00000276373	ENSG00000036565	SLC18A1	TRUE	TRUE
chr8	20179443	C	A	ENST00000276373	ENSG00000036565	SLC18A1	TRUE	TRUE
chr8	20179446	T	A	ENST00000276373	ENSG00000036565	SLC18A1	TRUE	TRUE
chr8	20179452	C	A	ENST00000276373	ENSG00000036565	SLC18A1	TRUE	TRUE
chr8	20179459	A	C	ENST00000276373	ENSG00000036565	SLC18A1	TRUE	TRUE
chr8	20179459	A	T	ENST00000276373	ENSG00000036565	SLC18A1	TRUE	TRUE
chr8	20179485	C	A	ENST00000276373	ENSG00000036565	SLC18A1	TRUE	FALSE
chr8	20179485	C	G	ENST00000276373	ENSG00000036565	SLC18A1	TRUE	FALSE
chr8	20179485	C	T	ENST00000276373	ENSG00000036565	SLC18A1	TRUE	FALSE
chr8	20179486	T	A	ENST00000276373	ENSG00000036565	SLC18A1	TRUE	FALSE
chr8	20179486	T	C	ENST00000276373	ENSG00000036565	SLC18A1	TRUE	FALSE
chr8	20179486	T	G	ENST00000276373	ENSG00000036565	SLC18A1	TRUE	FALSE
chr8	20180839	A	C	ENST00000276373	ENSG00000036565	SLC18A1	FALSE	FALSE
chr8	20180839	A	G	ENST00000276373	ENSG00000036565	SLC18A1	FALSE	FALSE
chr8	20180839	A	T	ENST00000276373	ENSG00000036565	SLC18A1	FALSE	FALSE
chr8	20180840	C	A	ENST00000276373	ENSG00000036565	SLC18A1	FALSE	FALSE
chr8	20180840	C	G	ENST00000276373	ENSG00000036565	SLC18A1	FALSE	FALSE
chr8	20180840	C	T	ENST00000276373	ENSG00000036565	SLC18A1	FALSE	FALSE
chr8	20180873	A	T	ENST00000276373	ENSG00000036565	SLC18A1	TRUE	TRUE
chr8	20180904	G	A	ENST00000276373	ENSG00000036565	SLC18A1	TRUE	FALSE
chr8	20180916	T	A	ENST00000276373	ENSG00000036565	SLC18A1	FALSE	FALSE
chr8	20180922	C	A	ENST00000276373	ENSG00000036565	SLC18A1	FALSE	FALSE
chr8	20180925	T	A	ENST00000276373	ENSG00000036565	SLC18A1	FALSE	FALSE
chr8	20180930	A	T	ENST00000276373	ENSG00000036565	SLC18A1	FALSE	FALSE
chr8	20180937	G	A	ENST00000276373	ENSG00000036565	SLC18A1	FALSE	FALSE
chr8	20181088	C	A	ENST00000276373	ENSG00000036565	SLC18A1	FALSE	FALSE
chr8	20181088	C	G	ENST00000276373	ENSG00000036565	SLC18A1	FALSE	FALSE
chr8	20181088	C	T	ENST00000276373	ENSG00000036565	SLC18A1	FALSE	FALSE
chr8	20181089	T	A	ENST00000276373	ENSG00000036565	SLC18A1	FALSE	FALSE
chr8	20181089	T	C	ENST00000276373	ENSG00000036565	SLC18A1	FALSE	FALSE
chr8	20181089	T	G	ENST00000276373	ENSG00000036565	SLC18A1	FALSE	FALSE
chr8	20183061	A	C	ENST00000276373	ENSG00000036565	SLC18A1	FALSE	FALSE
chr8	20183061	A	G	ENST00000276373	ENSG00000036565	SLC18A1	FALSE	FALSE
chr8	20183061	A	T	ENST00000276373	ENSG00000036565	SLC18A1	FALSE	FALSE
chr8	20183062	C	A	ENST00000276373	ENSG00000036565	SLC18A1	FALSE	FALSE
chr8	20183062	C	G	ENST00000276373	ENSG00000036565	SLC18A1	FALSE	FALSE
chr8	20183062	C	T	ENST00000276373	ENSG00000036565	SLC18A1	FALSE	FALSE
chr8	20197452	G	T	ENST00000276390	ENSG00000147416	ATP6V1B2	FALSE	FALSE
chr8	20197485	G	T	ENST00000276390	ENSG00000147416	ATP6V1B2	TRUE	TRUE
chr8	20197494	G	T	ENST00000276390	ENSG00000147416	ATP6V1B2	TRUE	TRUE
chr8	20197497	C	T	ENST00000276390	ENSG00000147416	ATP6V1B2	TRUE	TRUE
chr8	20197523	C	A	ENST00000276390	ENSG00000147416	ATP6V1B2
chr8	20197523	C	G	ENST00000276390	ENSG00000147416	ATP6V1B2
chr8	20197530	C	T	ENST00000276390	ENSG00000147416	ATP6V1B2
chr8	20197543	G	A	ENST00000276390	ENSG00000147416	ATP6V1B2	TRUE	FALSE
chr8	20197543	G	C	ENST00000276390	ENSG00000147416	ATP6V1B2	TRUE	FALSE
chr8	20197543	G	T	ENST00000276390	ENSG00000147416	ATP6V1B2	TRUE	FALSE
chr8	20197544	T	A	ENST00000276390	ENSG00000147416	ATP6V1B2	TRUE	FALSE
chr8	20197544	T	C	ENST00000276390	ENSG00000147416	ATP6V1B2	TRUE	FALSE
chr8	20197544	T	G	ENST00000276390	ENSG00000147416	ATP6V1B2	TRUE	FALSE
chr8	20204482	A	C	ENST00000276390	ENSG00000147416	ATP6V1B2	TRUE	FALSE
chr8	20204482	A	G	ENST00000276390	ENSG00000147416	ATP6V1B2	TRUE	FALSE
chr8	20204482	A	T	ENST00000276390	ENSG00000147416	ATP6V1B2	TRUE	FALSE
chr8	20204483	G	A	ENST00000276390	ENSG00000147416	ATP6V1B2	TRUE	FALSE
chr8	20204483	G	C	ENST00000276390	ENSG00000147416	ATP6V1B2	TRUE	FALSE
chr8	20204483	G	T	ENST00000276390	ENSG00000147416	ATP6V1B2	TRUE	FALSE
chr8	20204488	C	A	ENST00000276390	ENSG00000147416	ATP6V1B2	TRUE	TRUE
chr8	20204488	C	G	ENST00000276390	ENSG00000147416	ATP6V1B2	TRUE	TRUE
chr8	20204489	A	T	ENST00000276390	ENSG00000147416	ATP6V1B2	TRUE	TRUE
chr8	20204501	G	T	ENST00000276390	ENSG00000147416	ATP6V1B2	TRUE	TRUE
chr8	20204526	T	A	ENST00000276390	ENSG00000147416	ATP6V1B2	TRUE	TRUE
chr8	20204526	T	G	ENST00000276390	ENSG00000147416	ATP6V1B2	TRUE	TRUE
chr8	20204537	A	T	ENST00000276390	ENSG00000147416	ATP6V1B2	TRUE	TRUE
chr8	20204540	G	A	ENST00000276390	ENSG00000147416	ATP6V1B2	TRUE	FALSE
chr8	20204540	G	C	ENST00000276390	ENSG00000147416	ATP6V1B2	TRUE	FALSE
chr8	20204540	G	T	ENST00000276390	ENSG00000147416	ATP6V1B2	TRUE	FALSE
chr8	20204541	T	A	ENST00000276390	ENSG00000147416	ATP6V1B2	TRUE	FALSE
chr8	20204541	T	C	ENST00000276390	ENSG00000147416	ATP6V1B2	TRUE	FALSE
chr8	20204541	T	G	ENST00000276390	ENSG00000147416	ATP6V1B2	TRUE	FALSE
chr8	20209431	A	C	ENST00000276390	ENSG00000147416	ATP6V1B2	TRUE	FALSE
chr8	20209431	A	G	ENST00000276390	ENSG00000147416	ATP6V1B2	TRUE	FALSE
chr8	20209431	A	T	ENST00000276390	ENSG00000147416	ATP6V1B2	TRUE	FALSE
chr8	20209432	G	A	ENST00000276390	ENSG00000147416	ATP6V1B2	TRUE	FALSE
chr8	20209432	G	C	ENST00000276390	ENSG00000147416	ATP6V1B2	TRUE	FALSE
chr8	20209432	G	T	ENST00000276390	ENSG00000147416	ATP6V1B2	TRUE	FALSE
chr8	20209444	T	A	ENST00000276390	ENSG00000147416	ATP6V1B2	TRUE	TRUE
chr8	20209444	T	G	ENST00000276390	ENSG00000147416	ATP6V1B2	TRUE	TRUE
chr8	20209448	G	T	ENST00000276390	ENSG00000147416	ATP6V1B2	TRUE	TRUE
chr8	20209461	T	A	ENST00000276390	ENSG00000147416	ATP6V1B2	TRUE	TRUE
chr8	20209467	T	A	ENST00000276390	ENSG00000147416	ATP6V1B2	TRUE	TRUE
chr8	20209467	T	G	ENST00000276390	ENSG00000147416	ATP6V1B2	TRUE	TRUE
chr8	20209481	A	T	ENST00000276390	ENSG00000147416	ATP6V1B2	TRUE	TRUE
chr8	20209484	A	T	ENST00000276390	ENSG00000147416	ATP6V1B2	TRUE	TRUE
chr8	20209493	C	T	ENST00000276390	ENSG00000147416	ATP6V1B2	TRUE	TRUE
chr8	20209502	G	T	ENST00000276390	ENSG00000147416	ATP6V1B2	TRUE	TRUE
chr8	20209517	A	T	ENST00000276390	ENSG00000147416	ATP6V1B2	TRUE	TRUE
chr8	20209529	C	T	ENST00000276390	ENSG00000147416	ATP6V1B2	TRUE	TRUE
chr8	20209532	G	A	ENST00000276390	ENSG00000147416	ATP6V1B2	TRUE	FALSE
chr8	20209532	G	C	ENST00000276390	ENSG00000147416	ATP6V1B2	TRUE	FALSE
chr8	20209532	G	T	ENST00000276390	ENSG00000147416	ATP6V1B2	TRUE	FALSE
chr8	20209533	T	A	ENST00000276390	ENSG00000147416	ATP6V1B2	TRUE	FALSE
chr8	20209533	T	C	ENST00000276390	ENSG00000147416	ATP6V1B2	FALSE	FALSE
chr8	20209533	T	G	ENST00000276390	ENSG00000147416	ATP6V1B2	TRUE	FALSE
chr8	20210344	A	C	ENST00000276390	ENSG00000147416	ATP6V1B2	TRUE	FALSE
chr8	20210344	A	G	ENST00000276390	ENSG00000147416	ATP6V1B2	TRUE	FALSE
chr8	20210344	A	T	ENST00000276390	ENSG00000147416	ATP6V1B2	TRUE	FALSE
chr8	20210345	G	A	ENST00000276390	ENSG00000147416	ATP6V1B2	TRUE	FALSE
chr8	20210345	G	C	ENST00000276390	ENSG00000147416	ATP6V1B2	TRUE	FALSE
chr8	20210345	G	T	ENST00000276390	ENSG00000147416	ATP6V1B2	TRUE	FALSE
chr8	20210352	G	T	ENST00000276390	ENSG00000147416	ATP6V1B2	TRUE	TRUE
chr8	20210362	C	A	ENST00000276390	ENSG00000147416	ATP6V1B2	TRUE	TRUE
chr8	20210362	C	G	ENST00000276390	ENSG00000147416	ATP6V1B2	TRUE	TRUE
chr8	20210376	A	T	ENST00000276390	ENSG00000147416	ATP6V1B2	TRUE	TRUE
chr8	20210379	A	T	ENST00000276390	ENSG00000147416	ATP6V1B2	TRUE	TRUE
chr8	20210390	T	A	ENST00000276390	ENSG00000147416	ATP6V1B2	TRUE	TRUE
chr8	20210391	G	T	ENST00000276390	ENSG00000147416	ATP6V1B2	TRUE	TRUE
chr8	20210412	C	T	ENST00000276390	ENSG00000147416	ATP6V1B2	TRUE	TRUE
chr8	20210427	G	T	ENST00000276390	ENSG00000147416	ATP6V1B2	TRUE	TRUE
chr8	20210440	G	A	ENST00000276390	ENSG00000147416	ATP6V1B2	TRUE	FALSE
chr8	20210440	G	C	ENST00000276390	ENSG00000147416	ATP6V1B2	TRUE	FALSE
chr8	20210440	G	T	ENST00000276390	ENSG00000147416	ATP6V1B2	TRUE	FALSE
chr8	20210441	T	A	ENST00000276390	ENSG00000147416	ATP6V1B2	TRUE	FALSE
chr8	20210441	T	C	ENST00000276390	ENSG00000147416	ATP6V1B2	TRUE	FALSE
chr8	20210441	T	G	ENST00000276390	ENSG00000147416	ATP6V1B2	TRUE	FALSE
chr8	20210567	A	C	ENST00000276390	ENSG00000147416	ATP6V1B2	TRUE	FALSE
chr8	20210567	A	G	ENST00000276390	ENSG00000147416	ATP6V1B2	TRUE	FALSE
chr8	20210567	A	T	ENST00000276390	ENSG00000147416	ATP6V1B2	TRUE	FALSE
chr8	20210568	G	A	ENST00000276390	ENSG00000147416	ATP6V1B2	TRUE	FALSE
chr8	20210568	G	C	ENST00000276390	ENSG00000147416	ATP6V1B2	TRUE	FALSE
chr8	20210568	G	T	ENST00000276390	ENSG00000147416	ATP6V1B2	TRUE	FALSE
chr8	20210583	G	T	ENST00000276390	ENSG00000147416	ATP6V1B2	TRUE	TRUE
chr8	20210587	C	A	ENST00000276390	ENSG00000147416	ATP6V1B2	TRUE	TRUE
chr8	20210589	G	T	ENST00000276390	ENSG00000147416	ATP6V1B2	TRUE	TRUE
chr8	20210592	A	T	ENST00000276390	ENSG00000147416	ATP6V1B2	TRUE	TRUE
chr8	20210604	A	T	ENST00000276390	ENSG00000147416	ATP6V1B2	TRUE	TRUE
chr8	20210625	G	T	ENST00000276390	ENSG00000147416	ATP6V1B2	TRUE	TRUE
chr8	20210647	G	A	ENST00000276390	ENSG00000147416	ATP6V1B2	TRUE	TRUE
chr8	20210647	G	C	ENST00000276390	ENSG00000147416	ATP6V1B2	TRUE	TRUE
chr8	20210647	G	T	ENST00000276390	ENSG00000147416	ATP6V1B2	TRUE	TRUE
chr8	20210648	T	A	ENST00000276390	ENSG00000147416	ATP6V1B2	TRUE	TRUE
chr8	20210648	T	C	ENST00000276390	ENSG00000147416	ATP6V1B2	TRUE	FALSE
chr8	20210648	T	G	ENST00000276390	ENSG00000147416	ATP6V1B2	TRUE	TRUE
chr8	20211175	A	C	ENST00000276390	ENSG00000147416	ATP6V1B2	TRUE	FALSE
chr8	20211175	A	G	ENST00000276390	ENSG00000147416	ATP6V1B2	TRUE	FALSE
chr8	20211175	A	T	ENST00000276390	ENSG00000147416	ATP6V1B2	TRUE	FALSE
chr8	20211176	G	A	ENST00000276390	ENSG00000147416	ATP6V1B2	TRUE	FALSE
chr8	20211176	G	C	ENST00000276390	ENSG00000147416	ATP6V1B2	TRUE	FALSE
chr8	20211176	G	T	ENST00000276390	ENSG00000147416	ATP6V1B2	TRUE	FALSE
chr8	20211179	C	T	ENST00000276390	ENSG00000147416	ATP6V1B2	TRUE	TRUE
chr8	20211194	C	T	ENST00000276390	ENSG00000147416	ATP6V1B2	TRUE	TRUE
chr8	20211199	T	A	ENST00000276390	ENSG00000147416	ATP6V1B2	TRUE	TRUE
chr8	20211200	C	T	ENST00000276390	ENSG00000147416	ATP6V1B2	TRUE	TRUE
chr8	20211208	C	A	ENST00000276390	ENSG00000147416	ATP6V1B2	TRUE	TRUE
chr8	20211208	C	G	ENST00000276390	ENSG00000147416	ATP6V1B2	TRUE	TRUE
chr8	20211212	G	T	ENST00000276390	ENSG00000147416	ATP6V1B2	TRUE	TRUE
chr8	20211215	G	T	ENST00000276390	ENSG00000147416	ATP6V1B2	TRUE	TRUE
chr8	20211224	C	T	ENST00000276390	ENSG00000147416	ATP6V1B2	TRUE	TRUE
chr8	20211237	C	A	ENST00000276390	ENSG00000147416	ATP6V1B2	TRUE	TRUE
chr8	20211272	C	T	ENST00000276390	ENSG00000147416	ATP6V1B2	TRUE	TRUE
chr8	20211275	A	T	ENST00000276390	ENSG00000147416	ATP6V1B2	TRUE	TRUE
chr8	20211314	G	T	ENST00000276390	ENSG00000147416	ATP6V1B2	TRUE	TRUE
chr8	20211317	G	A	ENST00000276390	ENSG00000147416	ATP6V1B2	TRUE	TRUE
chr8	20211317	G	C	ENST00000276390	ENSG00000147416	ATP6V1B2	TRUE	TRUE
chr8	20211317	G	T	ENST00000276390	ENSG00000147416	ATP6V1B2	TRUE	TRUE
chr8	20211318	T	A	ENST00000276390	ENSG00000147416	ATP6V1B2	TRUE	TRUE
chr8	20211318	T	C	ENST00000276390	ENSG00000147416	ATP6V1B2	TRUE	FALSE
chr8	20211318	T	G	ENST00000276390	ENSG00000147416	ATP6V1B2	TRUE	TRUE
chr8	20211650	A	C	ENST00000276390	ENSG00000147416	ATP6V1B2	TRUE	FALSE
chr8	20211650	A	G	ENST00000276390	ENSG00000147416	ATP6V1B2	TRUE	FALSE
chr8	20211650	A	T	ENST00000276390	ENSG00000147416	ATP6V1B2	TRUE	FALSE
chr8	20211651	G	A	ENST00000276390	ENSG00000147416	ATP6V1B2	TRUE	FALSE
chr8	20211651	G	C	ENST00000276390	ENSG00000147416	ATP6V1B2	TRUE	FALSE
chr8	20211651	G	T	ENST00000276390	ENSG00000147416	ATP6V1B2	TRUE	FALSE
chr8	20211661	C	T	ENST00000276390	ENSG00000147416	ATP6V1B2	TRUE	TRUE
chr8	20211669	T	A	ENST00000276390	ENSG00000147416	ATP6V1B2	TRUE	TRUE
chr8	20211673	C	T	ENST00000276390	ENSG00000147416	ATP6V1B2	TRUE	TRUE
chr8	20211683	T	A	ENST00000276390	ENSG00000147416	ATP6V1B2	TRUE	TRUE
chr8	20211688	A	T	ENST00000276390	ENSG00000147416	ATP6V1B2	TRUE	TRUE
chr8	20211691	A	T	ENST00000276390	ENSG00000147416	ATP6V1B2	TRUE	TRUE
chr8	20211697	A	T	ENST00000276390	ENSG00000147416	ATP6V1B2	TRUE	TRUE
chr8	20211714	C	A	ENST00000276390	ENSG00000147416	ATP6V1B2	TRUE	TRUE
chr8	20211714	C	G	ENST00000276390	ENSG00000147416	ATP6V1B2	TRUE	TRUE
chr8	20211718	G	T	ENST00000276390	ENSG00000147416	ATP6V1B2	TRUE	TRUE
chr8	20211721	G	T	ENST00000276390	ENSG00000147416	ATP6V1B2	TRUE	TRUE
chr8	20211754	G	A	ENST00000276390	ENSG00000147416	ATP6V1B2	TRUE	FALSE
chr8	20211754	G	C	ENST00000276390	ENSG00000147416	ATP6V1B2	TRUE	FALSE
chr8	20211754	G	T	ENST00000276390	ENSG00000147416	ATP6V1B2	TRUE	FALSE
chr8	20211755	T	A	ENST00000276390	ENSG00000147416	ATP6V1B2	TRUE	TRUE
chr8	20211755	T	C	ENST00000276390	ENSG00000147416	ATP6V1B2	TRUE	FALSE
chr8	20211755	T	G	ENST00000276390	ENSG00000147416	ATP6V1B2	TRUE	TRUE
chr8	20212100	A	C	ENST00000276390	ENSG00000147416	ATP6V1B2	TRUE	FALSE
chr8	20212100	A	G	ENST00000276390	ENSG00000147416	ATP6V1B2	TRUE	FALSE
chr8	20212100	A	T	ENST00000276390	ENSG00000147416	ATP6V1B2	TRUE	FALSE
chr8	20212101	G	A	ENST00000276390	ENSG00000147416	ATP6V1B2	TRUE	FALSE
chr8	20212101	G	C	ENST00000276390	ENSG00000147416	ATP6V1B2	TRUE	FALSE
chr8	20212101	G	T	ENST00000276390	ENSG00000147416	ATP6V1B2	TRUE	FALSE
chr8	20212111	G	T	ENST00000276390	ENSG00000147416	ATP6V1B2	TRUE	TRUE
chr8	20212129	A	T	ENST00000276390	ENSG00000147416	ATP6V1B2	TRUE	TRUE
chr8	20212141	G	T	ENST00000276390	ENSG00000147416	ATP6V1B2	TRUE	TRUE
chr8	20212144	G	T	ENST00000276390	ENSG00000147416	ATP6V1B2	TRUE	TRUE
chr8	20212154	C	A	ENST00000276390	ENSG00000147416	ATP6V1B2	TRUE	TRUE
chr8	20212154	C	G	ENST00000276390	ENSG00000147416	ATP6V1B2	TRUE	TRUE
chr8	20212170	C	A	ENST00000276390	ENSG00000147416	ATP6V1B2	TRUE	TRUE
chr8	20212178	T	A	ENST00000276390	ENSG00000147416	ATP6V1B2	TRUE	TRUE
chr8	20212184	T	A	ENST00000276390	ENSG00000147416	ATP6V1B2	TRUE	TRUE
chr8	20212200	G	A	ENST00000276390	ENSG00000147416	ATP6V1B2	TRUE	FALSE
chr8	20212200	G	C	ENST00000276390	ENSG00000147416	ATP6V1B2	TRUE	FALSE
chr8	20212200	G	T	ENST00000276390	ENSG00000147416	ATP6V1B2	TRUE	FALSE
chr8	20212201	T	A	ENST00000276390	ENSG00000147416	ATP6V1B2	TRUE	FALSE
chr8	20212201	T	C	ENST00000276390	ENSG00000147416	ATP6V1B2	TRUE	FALSE
chr8	20212201	T	G	ENST00000276390	ENSG00000147416	ATP6V1B2	TRUE	FALSE
chr8	20212780	A	C	ENST00000276390	ENSG00000147416	ATP6V1B2	TRUE	FALSE
chr8	20212780	A	G	ENST00000276390	ENSG00000147416	ATP6V1B2	TRUE	TRUE
chr8	20212780	A	T	ENST00000276390	ENSG00000147416	ATP6V1B2	TRUE	FALSE
chr8	20212781	G	A	ENST00000276390	ENSG00000147416	ATP6V1B2	TRUE	TRUE
chr8	20212781	G	C	ENST00000276390	ENSG00000147416	ATP6V1B2	TRUE	FALSE
chr8	20212781	G	T	ENST00000276390	ENSG00000147416	ATP6V1B2	TRUE	FALSE
chr8	20212786	G	T	ENST00000276390	ENSG00000147416	ATP6V1B2	TRUE	TRUE
chr8	20212789	C	T	ENST00000276390	ENSG00000147416	ATP6V1B2	TRUE	TRUE
chr8	20212825	G	T	ENST00000276390	ENSG00000147416	ATP6V1B2	TRUE	TRUE
chr8	20212839	C	A	ENST00000276390	ENSG00000147416	ATP6V1B2	TRUE	TRUE
chr8	20212839	C	G	ENST00000276390	ENSG00000147416	ATP6V1B2	TRUE	TRUE
chr8	20212840	C	T	ENST00000276390	ENSG00000147416	ATP6V1B2	TRUE	TRUE
chr8	20212845	T	A	ENST00000276390	ENSG00000147416	ATP6V1B2	TRUE	TRUE
chr8	20212846	G	T	ENST00000276390	ENSG00000147416	ATP6V1B2	TRUE	TRUE
chr8	20212849	A	T	ENST00000276390	ENSG00000147416	ATP6V1B2	TRUE	TRUE
chr8	20212859	T	A	ENST00000276390	ENSG00000147416	ATP6V1B2	TRUE	TRUE
chr8	20212887	T	A	ENST00000276390	ENSG00000147416	ATP6V1B2	TRUE	TRUE
chr8	20212887	T	G	ENST00000276390	ENSG00000147416	ATP6V1B2	TRUE	TRUE
chr8	20212891	G	T	ENST00000276390	ENSG00000147416	ATP6V1B2	TRUE	TRUE
chr8	20212900	C	T	ENST00000276390	ENSG00000147416	ATP6V1B2	TRUE	TRUE
chr8	20212903	G	T	ENST00000276390	ENSG00000147416	ATP6V1B2	TRUE	TRUE
chr8	20212906	G	A	ENST00000276390	ENSG00000147416	ATP6V1B2	TRUE	FALSE
chr8	20212906	G	C	ENST00000276390	ENSG00000147416	ATP6V1B2	TRUE	FALSE
chr8	20212906	G	T	ENST00000276390	ENSG00000147416	ATP6V1B2	TRUE	FALSE
chr8	20212907	T	A	ENST00000276390	ENSG00000147416	ATP6V1B2	TRUE	FALSE
chr8	20212907	T	C	ENST00000276390	ENSG00000147416	ATP6V1B2	FALSE	FALSE
chr8	20212907	T	G	ENST00000276390	ENSG00000147416	ATP6V1B2	TRUE	FALSE
chr8	20214816	A	C	ENST00000276390	ENSG00000147416	ATP6V1B2	TRUE	FALSE
chr8	20214816	A	G	ENST00000276390	ENSG00000147416	ATP6V1B2	TRUE	FALSE
chr8	20214816	A	T	ENST00000276390	ENSG00000147416	ATP6V1B2	TRUE	FALSE
chr8	20214817	G	A	ENST00000276390	ENSG00000147416	ATP6V1B2	TRUE	FALSE
chr8	20214817	G	C	ENST00000276390	ENSG00000147416	ATP6V1B2	TRUE	FALSE
chr8	20214817	G	T	ENST00000276390	ENSG00000147416	ATP6V1B2	TRUE	FALSE
chr8	20214822	C	A	ENST00000276390	ENSG00000147416	ATP6V1B2	TRUE	TRUE
chr8	20214822	C	G	ENST00000276390	ENSG00000147416	ATP6V1B2	TRUE	TRUE
chr8	20214833	G	T	ENST00000276390	ENSG00000147416	ATP6V1B2	TRUE	TRUE
chr8	20214836	G	T	ENST00000276390	ENSG00000147416	ATP6V1B2	TRUE	TRUE
chr8	20214848	C	T	ENST00000276390	ENSG00000147416	ATP6V1B2	TRUE	TRUE
chr8	20214851	C	T	ENST00000276390	ENSG00000147416	ATP6V1B2	TRUE	TRUE
chr8	20214868	C	A	ENST00000276390	ENSG00000147416	ATP6V1B2	TRUE	TRUE
chr8	20214868	C	G	ENST00000276390	ENSG00000147416	ATP6V1B2	TRUE	TRUE
chr8	20214874	T	A	ENST00000276390	ENSG00000147416	ATP6V1B2	TRUE	TRUE
chr8	20214874	T	G	ENST00000276390	ENSG00000147416	ATP6V1B2	TRUE	TRUE
chr8	20214882	T	A	ENST00000276390	ENSG00000147416	ATP6V1B2	TRUE	TRUE
chr8	20214882	T	G	ENST00000276390	ENSG00000147416	ATP6V1B2	TRUE	TRUE
chr8	20214895	T	A	ENST00000276390	ENSG00000147416	ATP6V1B2	TRUE	TRUE
chr8	20214895	T	G	ENST00000276390	ENSG00000147416	ATP6V1B2	TRUE	TRUE
chr8	20214896	G	T	ENST00000276390	ENSG00000147416	ATP6V1B2	TRUE	TRUE
chr8	20214908	C	T	ENST00000276390	ENSG00000147416	ATP6V1B2	TRUE	TRUE
chr8	20214914	G	T	ENST00000276390	ENSG00000147416	ATP6V1B2	TRUE	TRUE
chr8	20214920	A	T	ENST00000276390	ENSG00000147416	ATP6V1B2	TRUE	TRUE
chr8	20214930	C	A	ENST00000276390	ENSG00000147416	ATP6V1B2	TRUE	TRUE
chr8	20214938	C	T	ENST00000276390	ENSG00000147416	ATP6V1B2	TRUE	TRUE
chr8	20214969	G	A	ENST00000276390	ENSG00000147416	ATP6V1B2	TRUE	FALSE
chr8	20214969	G	C	ENST00000276390	ENSG00000147416	ATP6V1B2	TRUE	FALSE
chr8	20214969	G	T	ENST00000276390	ENSG00000147416	ATP6V1B2	TRUE	FALSE
chr8	20214970	T	A	ENST00000276390	ENSG00000147416	ATP6V1B2	TRUE	FALSE
chr8	20214970	T	C	ENST00000276390	ENSG00000147416	ATP6V1B2	TRUE	FALSE
chr8	20214970	T	G	ENST00000276390	ENSG00000147416	ATP6V1B2	TRUE	FALSE
chr8	20216411	A	C	ENST00000276390	ENSG00000147416	ATP6V1B2	TRUE	FALSE
chr8	20216411	A	G	ENST00000276390	ENSG00000147416	ATP6V1B2	TRUE	FALSE
chr8	20216411	A	T	ENST00000276390	ENSG00000147416	ATP6V1B2	TRUE	FALSE
chr8	20216412	G	A	ENST00000276390	ENSG00000147416	ATP6V1B2	TRUE	FALSE
chr8	20216412	G	C	ENST00000276390	ENSG00000147416	ATP6V1B2	TRUE	FALSE
chr8	20216412	G	T	ENST00000276390	ENSG00000147416	ATP6V1B2	TRUE	FALSE
chr8	20216437	T	A	ENST00000276390	ENSG00000147416	ATP6V1B2	TRUE	TRUE
chr8	20216447	C	A	ENST00000276390	ENSG00000147416	ATP6V1B2	TRUE	TRUE
chr8	20216447	C	G	ENST00000276390	ENSG00000147416	ATP6V1B2	TRUE	TRUE
chr8	20216454	G	T	ENST00000276390	ENSG00000147416	ATP6V1B2	TRUE	TRUE
chr8	20216460	C	T	ENST00000276390	ENSG00000147416	ATP6V1B2	TRUE	TRUE
chr8	20216468	T	A	ENST00000276390	ENSG00000147416	ATP6V1B2	TRUE	TRUE
chr8	20216468	T	G	ENST00000276390	ENSG00000147416	ATP6V1B2	TRUE	TRUE
chr8	20216475	A	T	ENST00000276390	ENSG00000147416	ATP6V1B2	TRUE	TRUE
chr8	20216478	C	T	ENST00000276390	ENSG00000147416	ATP6V1B2	TRUE	TRUE
chr8	20216490	A	T	ENST00000276390	ENSG00000147416	ATP6V1B2	TRUE	TRUE
chr8	20216493	C	T	ENST00000276390	ENSG00000147416	ATP6V1B2	TRUE	TRUE
chr8	20216496	G	A	ENST00000276390	ENSG00000147416	ATP6V1B2	TRUE	FALSE
chr8	20216496	G	C	ENST00000276390	ENSG00000147416	ATP6V1B2	TRUE	FALSE
chr8	20216496	G	T	ENST00000276390	ENSG00000147416	ATP6V1B2	TRUE	FALSE
chr8	20216497	T	A	ENST00000276390	ENSG00000147416	ATP6V1B2	TRUE	FALSE
chr8	20216497	T	C	ENST00000276390	ENSG00000147416	ATP6V1B2	TRUE	FALSE
chr8	20216497	T	G	ENST00000276390	ENSG00000147416	ATP6V1B2	TRUE	FALSE
chr8	20217218	A	C	ENST00000276390	ENSG00000147416	ATP6V1B2	TRUE	FALSE
chr8	20217218	A	G	ENST00000276390	ENSG00000147416	ATP6V1B2	TRUE	TRUE
chr8	20217218	A	T	ENST00000276390	ENSG00000147416	ATP6V1B2	TRUE	FALSE
chr8	20217219	G	A	ENST00000276390	ENSG00000147416	ATP6V1B2	TRUE	FALSE
chr8	20217219	G	C	ENST00000276390	ENSG00000147416	ATP6V1B2	TRUE	FALSE
chr8	20217219	G	T	ENST00000276390	ENSG00000147416	ATP6V1B2	TRUE	FALSE
chr8	20217225	T	A	ENST00000276390	ENSG00000147416	ATP6V1B2	TRUE	TRUE
chr8	20217225	T	G	ENST00000276390	ENSG00000147416	ATP6V1B2	TRUE	TRUE
chr8	20217248	C	A	ENST00000276390	ENSG00000147416	ATP6V1B2	TRUE	TRUE
chr8	20217248	C	G	ENST00000276390	ENSG00000147416	ATP6V1B2	TRUE	TRUE
chr8	20217254	C	A	ENST00000276390	ENSG00000147416	ATP6V1B2	TRUE	TRUE
chr8	20217254	C	G	ENST00000276390	ENSG00000147416	ATP6V1B2	TRUE	TRUE
chr8	20217260	T	A	ENST00000276390	ENSG00000147416	ATP6V1B2	TRUE	TRUE
chr8	20217260	T	G	ENST00000276390	ENSG00000147416	ATP6V1B2	TRUE	TRUE
chr8	20217265	A	T	ENST00000276390	ENSG00000147416	ATP6V1B2	TRUE	TRUE
chr8	20217277	G	T	ENST00000276390	ENSG00000147416	ATP6V1B2	TRUE	TRUE
chr8	20217280	G	T	ENST00000276390	ENSG00000147416	ATP6V1B2	TRUE	TRUE
chr8	20217295	A	T	ENST00000276390	ENSG00000147416	ATP6V1B2	TRUE	TRUE
chr8	20217319	C	T	ENST00000276390	ENSG00000147416	ATP6V1B2	TRUE	TRUE
chr8	20217325	G	A	ENST00000276390	ENSG00000147416	ATP6V1B2	TRUE	FALSE
chr8	20217325	G	C	ENST00000276390	ENSG00000147416	ATP6V1B2	TRUE	FALSE
chr8	20217325	G	T	ENST00000276390	ENSG00000147416	ATP6V1B2	TRUE	FALSE
chr8	20217326	T	A	ENST00000276390	ENSG00000147416	ATP6V1B2	TRUE	FALSE
chr8	20217326	T	C	ENST00000276390	ENSG00000147416	ATP6V1B2	TRUE	FALSE
chr8	20217326	T	G	ENST00000276390	ENSG00000147416	ATP6V1B2	TRUE	FALSE
chr8	20218151	A	C	ENST00000276390	ENSG00000147416	ATP6V1B2	TRUE	FALSE
chr8	20218151	A	G	ENST00000276390	ENSG00000147416	ATP6V1B2	TRUE	FALSE
chr8	20218151	A	T	ENST00000276390	ENSG00000147416	ATP6V1B2	TRUE	FALSE
chr8	20218152	G	A	ENST00000276390	ENSG00000147416	ATP6V1B2	TRUE	FALSE
chr8	20218152	G	C	ENST00000276390	ENSG00000147416	ATP6V1B2	TRUE	FALSE
chr8	20218152	G	T	ENST00000276390	ENSG00000147416	ATP6V1B2	TRUE	FALSE
chr8	20218155	T	A	ENST00000276390	ENSG00000147416	ATP6V1B2	TRUE	TRUE
chr8	20218155	T	G	ENST00000276390	ENSG00000147416	ATP6V1B2	TRUE	TRUE
chr8	20218161	C	A	ENST00000276390	ENSG00000147416	ATP6V1B2	TRUE	TRUE
chr8	20218164	T	A	ENST00000276390	ENSG00000147416	ATP6V1B2	TRUE	TRUE
chr8	20218164	T	G	ENST00000276390	ENSG00000147416	ATP6V1B2	TRUE	TRUE
chr8	20218171	G	T	ENST00000276390	ENSG00000147416	ATP6V1B2	TRUE	TRUE
chr8	20218174	A	T	ENST00000276390	ENSG00000147416	ATP6V1B2	TRUE	TRUE
chr8	20218183	C	T	ENST00000276390	ENSG00000147416	ATP6V1B2	TRUE	TRUE
chr8	20218192	A	T	ENST00000276390	ENSG00000147416	ATP6V1B2	TRUE	TRUE
chr8	20218204	G	T	ENST00000276390	ENSG00000147416	ATP6V1B2	TRUE	TRUE
chr8	20218207	G	T	ENST00000276390	ENSG00000147416	ATP6V1B2	TRUE	TRUE
chr8	20218210	G	T	ENST00000276390	ENSG00000147416	ATP6V1B2	TRUE	TRUE
chr8	20218223	C	A	ENST00000276390	ENSG00000147416	ATP6V1B2	TRUE	TRUE
chr8	20218223	C	G	ENST00000276390	ENSG00000147416	ATP6V1B2	TRUE	TRUE
chr8	20218239	C	A	ENST00000276390	ENSG00000147416	ATP6V1B2	FALSE	FALSE
chr8	20218239	C	G	ENST00000276390	ENSG00000147416	ATP6V1B2	FALSE	FALSE
chr8	20218241	T	A	ENST00000276390	ENSG00000147416	ATP6V1B2	FALSE	FALSE
chr8	20218243	G	T	ENST00000276390	ENSG00000147416	ATP6V1B2	FALSE	FALSE
chr8	20218252	C	T	ENST00000276390	ENSG00000147416	ATP6V1B2	FALSE	FALSE
chr8	20218255	A	T	ENST00000276390	ENSG00000147416	ATP6V1B2	FALSE	FALSE
chr8	20218261	G	T	ENST00000276390	ENSG00000147416	ATP6V1B2	FALSE	FALSE
chr8	20218279	C	T	ENST00000276390	ENSG00000147416	ATP6V1B2	FALSE	FALSE
chr8	20218283	G	A	ENST00000276390	ENSG00000147416	ATP6V1B2	TRUE	FALSE
chr8	20218283	G	C	ENST00000276390	ENSG00000147416	ATP6V1B2	TRUE	FALSE
chr8	20218283	G	T	ENST00000276390	ENSG00000147416	ATP6V1B2	TRUE	FALSE
chr8	20218284	T	A	ENST00000276390	ENSG00000147416	ATP6V1B2	TRUE	FALSE
chr8	20218284	T	C	ENST00000276390	ENSG00000147416	ATP6V1B2	TRUE	FALSE
chr8	20218284	T	G	ENST00000276390	ENSG00000147416	ATP6V1B2	TRUE	FALSE
chr8	20220261	A	C	ENST00000276390	ENSG00000147416	ATP6V1B2	TRUE	FALSE
chr8	20220261	A	G	ENST00000276390	ENSG00000147416	ATP6V1B2	TRUE	FALSE
chr8	20220261	A	T	ENST00000276390	ENSG00000147416	ATP6V1B2	TRUE	FALSE
chr8	20220262	G	A	ENST00000276390	ENSG00000147416	ATP6V1B2	TRUE	FALSE
chr8	20220262	G	C	ENST00000276390	ENSG00000147416	ATP6V1B2	TRUE	FALSE
chr8	20220262	G	T	ENST00000276390	ENSG00000147416	ATP6V1B2	TRUE	FALSE
chr8	20220270	C	A	ENST00000276390	ENSG00000147416	ATP6V1B2	FALSE	FALSE
chr8	20220270	C	G	ENST00000276390	ENSG00000147416	ATP6V1B2	FALSE	FALSE
chr8	20220271	G	T	ENST00000276390	ENSG00000147416	ATP6V1B2	FALSE	FALSE
chr8	20220289	G	T	ENST00000276390	ENSG00000147416	ATP6V1B2	FALSE	FALSE
chr8	20220296	T	A	ENST00000276390	ENSG00000147416	ATP6V1B2	FALSE	FALSE
chr8	20220308	G	A	ENST00000276390	ENSG00000147416	ATP6V1B2	FALSE	FALSE
chr8	20220309	G	A	ENST00000276390	ENSG00000147416	ATP6V1B2	FALSE	FALSE
chr8	20220310	C	T	ENST00000276390	ENSG00000147416	ATP6V1B2	FALSE	FALSE
chr8	20220319	C	T	ENST00000276390	ENSG00000147416	ATP6V1B2	FALSE	FALSE
chr8	20220331	A	T	ENST00000276390	ENSG00000147416	ATP6V1B2	FALSE	FALSE
chr8	20220334	G	T	ENST00000276390	ENSG00000147416	ATP6V1B2	FALSE	FALSE
chr8	20220343	A	T	ENST00000276390	ENSG00000147416	ATP6V1B2	FALSE	FALSE
chr8	20220346	A	T	ENST00000276390	ENSG00000147416	ATP6V1B2	FALSE	FALSE
chr8	20220355	C	T	ENST00000276390	ENSG00000147416	ATP6V1B2	FALSE	FALSE
chr8	20220370	G	T	ENST00000276390	ENSG00000147416	ATP6V1B2	FALSE	FALSE
chr8	20220378	C	A	ENST00000276390	ENSG00000147416	ATP6V1B2	FALSE	FALSE
chr8	20220378	C	G	ENST00000276390	ENSG00000147416	ATP6V1B2	FALSE	FALSE
chr8	20220382	C	T	ENST00000276390	ENSG00000147416	ATP6V1B2	FALSE	FALSE
chr8	20220394	A	T	ENST00000276390	ENSG00000147416	ATP6V1B2	FALSE	FALSE
chr8	20249730	C	A	ENST00000381569	ENSG00000061337	LZTS1	FALSE	FALSE
chr8	20249748	C	A	ENST00000381569	ENSG00000061337	LZTS1	FALSE	FALSE
chr8	20249749	G	C	ENST00000381569	ENSG00000061337	LZTS1	FALSE	FALSE
chr8	20249749	G	T	ENST00000381569	ENSG00000061337	LZTS1	FALSE	FALSE
chr8	20249769	C	A	ENST00000381569	ENSG00000061337	LZTS1	FALSE	FALSE
chr8	20249781	C	A	ENST00000381569	ENSG00000061337	LZTS1	FALSE	FALSE
chr8	20249783	A	T	ENST00000381569	ENSG00000061337	LZTS1	FALSE	FALSE
chr8	20249790	C	A	ENST00000381569	ENSG00000061337	LZTS1	FALSE	FALSE
chr8	20249817	G	A	ENST00000381569	ENSG00000061337	LZTS1	FALSE	FALSE
chr8	20249820	G	A	ENST00000381569	ENSG00000061337	LZTS1	FALSE	FALSE
chr8	20249829	T	A	ENST00000381569	ENSG00000061337	LZTS1	FALSE	FALSE
chr8	20249832	C	A	ENST00000381569	ENSG00000061337	LZTS1	FALSE	FALSE
chr8	20249841	G	A	ENST00000381569	ENSG00000061337	LZTS1	FALSE	FALSE
chr8	20249850	G	A	ENST00000381569	ENSG00000061337	LZTS1	FALSE	FALSE
chr8	20249851	G	C	ENST00000381569	ENSG00000061337	LZTS1	FALSE	FALSE
chr8	20249851	G	T	ENST00000381569	ENSG00000061337	LZTS1	FALSE	FALSE
chr8	20249863	G	C	ENST00000381569	ENSG00000061337	LZTS1	FALSE	FALSE
chr8	20249863	G	T	ENST00000381569	ENSG00000061337	LZTS1	FALSE	FALSE
chr8	20249871	G	A	ENST00000381569	ENSG00000061337	LZTS1	FALSE	FALSE
chr8	20249874	G	A	ENST00000381569	ENSG00000061337	LZTS1	FALSE	FALSE
chr8	20249880	G	A	ENST00000381569	ENSG00000061337	LZTS1	FALSE	FALSE
chr8	20249883	T	A	ENST00000381569	ENSG00000061337	LZTS1	FALSE	FALSE
chr8	20249886	G	A	ENST00000381569	ENSG00000061337	LZTS1	FALSE	FALSE
chr8	20249887	G	C	ENST00000381569	ENSG00000061337	LZTS1	FALSE	FALSE
chr8	20249887	G	T	ENST00000381569	ENSG00000061337	LZTS1	FALSE	FALSE
chr8	20249892	G	A	ENST00000381569	ENSG00000061337	LZTS1	FALSE	FALSE
chr8	20249901	T	A	ENST00000381569	ENSG00000061337	LZTS1	FALSE	FALSE
chr8	20249904	C	A	ENST00000381569	ENSG00000061337	LZTS1	FALSE	FALSE
chr8	20249907	T	A	ENST00000381569	ENSG00000061337	LZTS1	FALSE	FALSE
chr8	20249910	C	A	ENST00000381569	ENSG00000061337	LZTS1	FALSE	FALSE
chr8	20249913	C	A	ENST00000381569	ENSG00000061337	LZTS1	FALSE	FALSE
chr8	20249916	T	A	ENST00000381569	ENSG00000061337	LZTS1	FALSE	FALSE
chr8	20249917	C	T	ENST00000381569	ENSG00000061337	LZTS1	FALSE	FALSE
chr8	20249918	C	T	ENST00000381569	ENSG00000061337	LZTS1	FALSE	FALSE
chr8	20249931	C	A	ENST00000381569	ENSG00000061337	LZTS1	FALSE	FALSE
chr8	20249937	G	A	ENST00000381569	ENSG00000061337	LZTS1	FALSE	FALSE
chr8	20249945	G	T	ENST00000381569	ENSG00000061337	LZTS1	FALSE	FALSE
chr8	20249955	G	A	ENST00000381569	ENSG00000061337	LZTS1	FALSE	FALSE
chr8	20249967	G	A	ENST00000381569	ENSG00000061337	LZTS1	FALSE	FALSE
chr8	20249973	C	A	ENST00000381569	ENSG00000061337	LZTS1	FALSE	FALSE
chr8	20249976	C	A	ENST00000381569	ENSG00000061337	LZTS1	FALSE	FALSE
chr8	20249985	C	A	ENST00000381569	ENSG00000061337	LZTS1	FALSE	FALSE
chr8	20250000	C	A	ENST00000381569	ENSG00000061337	LZTS1	FALSE	FALSE
chr8	20250006	C	A	ENST00000381569	ENSG00000061337	LZTS1	FALSE	FALSE
chr8	20250012	G	A	ENST00000381569	ENSG00000061337	LZTS1	FALSE	FALSE
chr8	20250030	C	A	ENST00000381569	ENSG00000061337	LZTS1	FALSE	FALSE
chr8	20250072	G	A	ENST00000381569	ENSG00000061337	LZTS1	FALSE	FALSE
chr8	20250084	C	A	ENST00000381569	ENSG00000061337	LZTS1	FALSE	FALSE
chr8	20250087	G	A	ENST00000381569	ENSG00000061337	LZTS1	FALSE	FALSE
chr8	20250093	C	A	ENST00000381569	ENSG00000061337	LZTS1	FALSE	FALSE
chr8	20250096	G	A	ENST00000381569	ENSG00000061337	LZTS1	FALSE	FALSE
chr8	20250099	C	A	ENST00000381569	ENSG00000061337	LZTS1	FALSE	FALSE
chr8	20250114	T	A	ENST00000381569	ENSG00000061337	LZTS1	FALSE	FALSE
chr8	20250117	C	A	ENST00000381569	ENSG00000061337	LZTS1	FALSE	FALSE
chr8	20250129	C	A	ENST00000381569	ENSG00000061337	LZTS1	FALSE	FALSE
chr8	20250135	C	A	ENST00000381569	ENSG00000061337	LZTS1	FALSE	FALSE
chr8	20250141	T	A	ENST00000381569	ENSG00000061337	LZTS1	FALSE	FALSE
chr8	20250144	T	A	ENST00000381569	ENSG00000061337	LZTS1	FALSE	FALSE
chr8	20250150	G	A	ENST00000381569	ENSG00000061337	LZTS1	FALSE	FALSE
chr8	20250156	C	A	ENST00000381569	ENSG00000061337	LZTS1	FALSE	FALSE
chr8	20250162	C	A	ENST00000381569	ENSG00000061337	LZTS1	FALSE	FALSE
chr8	20250163	A	T	ENST00000381569	ENSG00000061337	LZTS1	FALSE	FALSE
chr8	20250171	C	A	ENST00000381569	ENSG00000061337	LZTS1	FALSE	FALSE
chr8	20250177	C	A	ENST00000381569	ENSG00000061337	LZTS1	FALSE	FALSE
chr8	20250186	T	A	ENST00000381569	ENSG00000061337	LZTS1	FALSE	FALSE
chr8	20250204	C	A	ENST00000381569	ENSG00000061337	LZTS1	FALSE	FALSE
chr8	20250213	G	A	ENST00000381569	ENSG00000061337	LZTS1	FALSE	FALSE
chr8	20250225	C	A	ENST00000381569	ENSG00000061337	LZTS1	FALSE	FALSE
chr8	20250234	C	A	ENST00000381569	ENSG00000061337	LZTS1	FALSE	FALSE
chr8	20250240	T	A	ENST00000381569	ENSG00000061337	LZTS1	FALSE	FALSE
chr8	20250255	T	A	ENST00000381569	ENSG00000061337	LZTS1	FALSE	FALSE
chr8	20250261	G	A	ENST00000381569	ENSG00000061337	LZTS1	FALSE	FALSE
chr8	20250267	T	A	ENST00000381569	ENSG00000061337	LZTS1	FALSE	FALSE
chr8	20250282	C	A	ENST00000381569	ENSG00000061337	LZTS1	FALSE	FALSE
chr8	20250291	T	A	ENST00000381569	ENSG00000061337	LZTS1	FALSE	FALSE
chr8	20250303	C	A	ENST00000381569	ENSG00000061337	LZTS1	FALSE	FALSE
chr8	20250309	G	A	ENST00000381569	ENSG00000061337	LZTS1	FALSE	FALSE
chr8	20250315	C	A	ENST00000381569	ENSG00000061337	LZTS1	FALSE	FALSE
chr8	20250318	T	A	ENST00000381569	ENSG00000061337	LZTS1	FALSE	FALSE
chr8	20250324	G	A	ENST00000381569	ENSG00000061337	LZTS1	FALSE	FALSE
chr8	20250327	G	A	ENST00000381569	ENSG00000061337	LZTS1	FALSE	FALSE
chr8	20250330	T	A	ENST00000381569	ENSG00000061337	LZTS1	FALSE	FALSE
chr8	20250345	C	A	ENST00000381569	ENSG00000061337	LZTS1	FALSE	FALSE
chr8	20250350	G	C	ENST00000381569	ENSG00000061337	LZTS1	FALSE	FALSE
chr8	20250350	G	T	ENST00000381569	ENSG00000061337	LZTS1	FALSE	FALSE
chr8	20250354	T	A	ENST00000381569	ENSG00000061337	LZTS1	FALSE	FALSE
chr8	20250357	G	A	ENST00000381569	ENSG00000061337	LZTS1	FALSE	FALSE
chr8	20250358	G	T	ENST00000381569	ENSG00000061337	LZTS1	FALSE	FALSE
chr8	20250364	C	A	ENST00000381569	ENSG00000061337	LZTS1	TRUE	FALSE
chr8	20250364	C	G	ENST00000381569	ENSG00000061337	LZTS1	TRUE	FALSE
chr8	20250364	C	T	ENST00000381569	ENSG00000061337	LZTS1	TRUE	FALSE
chr8	20250365	T	A	ENST00000381569	ENSG00000061337	LZTS1	TRUE	FALSE
chr8	20250365	T	C	ENST00000381569	ENSG00000061337	LZTS1	TRUE	FALSE
chr8	20250365	T	G	ENST00000381569	ENSG00000061337	LZTS1	TRUE	FALSE
chr8	20252780	A	C	ENST00000381569	ENSG00000061337	LZTS1	TRUE	FALSE
chr8	20252780	A	G	ENST00000381569	ENSG00000061337	LZTS1	TRUE	FALSE
chr8	20252780	A	T	ENST00000381569	ENSG00000061337	LZTS1	TRUE	FALSE
chr8	20252781	C	A	ENST00000381569	ENSG00000061337	LZTS1	TRUE	FALSE
chr8	20252781	C	G	ENST00000381569	ENSG00000061337	LZTS1	TRUE	FALSE
chr8	20252781	C	T	ENST00000381569	ENSG00000061337	LZTS1	TRUE	FALSE
chr8	20252784	C	A	ENST00000381569	ENSG00000061337	LZTS1	FALSE	FALSE
chr8	20252785	C	T	ENST00000381569	ENSG00000061337	LZTS1	FALSE	FALSE
chr8	20252786	C	T	ENST00000381569	ENSG00000061337	LZTS1	FALSE	FALSE
chr8	20252790	G	A	ENST00000381569	ENSG00000061337	LZTS1	FALSE	FALSE
chr8	20252796	C	A	ENST00000381569	ENSG00000061337	LZTS1	FALSE	FALSE
chr8	20252799	C	A	ENST00000381569	ENSG00000061337	LZTS1	FALSE	FALSE
chr8	20252823	T	A	ENST00000381569	ENSG00000061337	LZTS1	FALSE	FALSE
chr8	20252826	C	A	ENST00000381569	ENSG00000061337	LZTS1	FALSE	FALSE
chr8	20252832	C	A	ENST00000381569	ENSG00000061337	LZTS1	FALSE	FALSE
chr8	20252833	G	C	ENST00000381569	ENSG00000061337	LZTS1	TRUE	TRUE
chr8	20252833	G	T	ENST00000381569	ENSG00000061337	LZTS1	TRUE	TRUE
chr8	20252847	T	A	ENST00000381569	ENSG00000061337	LZTS1	TRUE	TRUE
chr8	20252853	C	A	ENST00000381569	ENSG00000061337	LZTS1	TRUE	TRUE
chr8	20252865	G	A	ENST00000381569	ENSG00000061337	LZTS1	TRUE	TRUE
chr8	20252868	C	A	ENST00000381569	ENSG00000061337	LZTS1	TRUE	TRUE
chr8	20252871	T	A	ENST00000381569	ENSG00000061337	LZTS1	TRUE	TRUE
chr8	20252883	C	A	ENST00000381569	ENSG00000061337	LZTS1	TRUE	TRUE
chr8	20252889	C	A	ENST00000381569	ENSG00000061337	LZTS1	TRUE	TRUE
chr8	20252892	G	A	ENST00000381569	ENSG00000061337	LZTS1	TRUE	TRUE
chr8	20252901	G	A	ENST00000381569	ENSG00000061337	LZTS1	TRUE	TRUE
chr8	20252907	T	A	ENST00000381569	ENSG00000061337	LZTS1	TRUE	TRUE
chr8	20252910	C	A	ENST00000381569	ENSG00000061337	LZTS1	TRUE	TRUE
chr8	20252913	G	A	ENST00000381569	ENSG00000061337	LZTS1	TRUE	TRUE
chr8	20252916	G	A	ENST00000381569	ENSG00000061337	LZTS1	TRUE	TRUE
chr8	20252922	G	A	ENST00000381569	ENSG00000061337	LZTS1	TRUE	TRUE
chr8	20252931	G	A	ENST00000381569	ENSG00000061337	LZTS1	TRUE	TRUE
chr8	20252946	G	A	ENST00000381569	ENSG00000061337	LZTS1	TRUE	TRUE
chr8	20252949	G	A	ENST00000381569	ENSG00000061337	LZTS1	TRUE	TRUE
chr8	20252958	G	A	ENST00000381569	ENSG00000061337	LZTS1	TRUE	TRUE
chr8	20252964	T	A	ENST00000381569	ENSG00000061337	LZTS1	TRUE	TRUE
chr8	20252967	G	A	ENST00000381569	ENSG00000061337	LZTS1	TRUE	TRUE
chr8	20252969	G	T	ENST00000381569	ENSG00000061337	LZTS1	TRUE	TRUE
chr8	20252976	G	A	ENST00000381569	ENSG00000061337	LZTS1	TRUE	TRUE
chr8	20252979	T	A	ENST00000381569	ENSG00000061337	LZTS1	TRUE	TRUE
chr8	20252985	T	A	ENST00000381569	ENSG00000061337	LZTS1	TRUE	TRUE
chr8	20252997	T	A	ENST00000381569	ENSG00000061337	LZTS1	TRUE	TRUE
chr8	20253003	C	A	ENST00000381569	ENSG00000061337	LZTS1	TRUE	TRUE
chr8	20253012	C	A	ENST00000381569	ENSG00000061337	LZTS1	TRUE	TRUE
chr8	20253018	C	A	ENST00000381569	ENSG00000061337	LZTS1	TRUE	TRUE
chr8	20253025	G	T	ENST00000381569	ENSG00000061337	LZTS1	TRUE	TRUE
chr8	20253042	C	A	ENST00000381569	ENSG00000061337	LZTS1	TRUE	TRUE
chr8	20253045	C	A	ENST00000381569	ENSG00000061337	LZTS1	TRUE	TRUE
chr8	20253046	G	C	ENST00000381569	ENSG00000061337	LZTS1	TRUE	TRUE
chr8	20253046	G	T	ENST00000381569	ENSG00000061337	LZTS1	TRUE	TRUE
chr8	20253069	C	A	ENST00000381569	ENSG00000061337	LZTS1	TRUE	TRUE
chr8	20253072	T	A	ENST00000381569	ENSG00000061337	LZTS1	TRUE	TRUE
chr8	20253075	C	A	ENST00000381569	ENSG00000061337	LZTS1	TRUE	TRUE
chr8	20253078	C	A	ENST00000381569	ENSG00000061337	LZTS1	TRUE	TRUE
chr8	20253090	G	A	ENST00000381569	ENSG00000061337	LZTS1	TRUE	TRUE
chr8	20253096	T	A	ENST00000381569	ENSG00000061337	LZTS1	TRUE	TRUE
chr8	20253099	G	A	ENST00000381569	ENSG00000061337	LZTS1	TRUE	TRUE
chr8	20253111	C	A	ENST00000381569	ENSG00000061337	LZTS1	TRUE	TRUE
chr8	20253117	C	A	ENST00000381569	ENSG00000061337	LZTS1	TRUE	TRUE
chr8	20253119	A	T	ENST00000381569	ENSG00000061337	LZTS1	TRUE	TRUE
chr8	20253126	T	A	ENST00000381569	ENSG00000061337	LZTS1	TRUE	TRUE
chr8	20253129	G	A	ENST00000381569	ENSG00000061337	LZTS1	TRUE	TRUE
chr8	20253132	C	A	ENST00000381569	ENSG00000061337	LZTS1	TRUE	TRUE
chr8	20253138	C	A	ENST00000381569	ENSG00000061337	LZTS1	TRUE	TRUE
chr8	20253141	G	A	ENST00000381569	ENSG00000061337	LZTS1	TRUE	TRUE
chr8	20253148	G	T	ENST00000381569	ENSG00000061337	LZTS1	TRUE	TRUE
chr8	20253153	C	A	ENST00000381569	ENSG00000061337	LZTS1	TRUE	TRUE
chr8	20253178	A	T	ENST00000381569	ENSG00000061337	LZTS1	TRUE	TRUE
chr8	20253182	G	T	ENST00000381569	ENSG00000061337	LZTS1	TRUE	TRUE
chr8	20253192	T	A	ENST00000381569	ENSG00000061337	LZTS1	TRUE	TRUE
chr8	20253201	T	A	ENST00000381569	ENSG00000061337	LZTS1	TRUE	TRUE
chr8	20253206	G	T	ENST00000381569	ENSG00000061337	LZTS1	TRUE	TRUE
chr8	20253219	T	A	ENST00000381569	ENSG00000061337	LZTS1	TRUE	TRUE
chr8	20253228	C	A	ENST00000381569	ENSG00000061337	LZTS1	TRUE	TRUE
chr8	20253249	T	A	ENST00000381569	ENSG00000061337	LZTS1	TRUE	TRUE
chr8	20253273	G	A	ENST00000381569	ENSG00000061337	LZTS1	TRUE	TRUE
chr8	20253288	G	A	ENST00000381569	ENSG00000061337	LZTS1	TRUE	TRUE
chr8	20253330	C	A	ENST00000381569	ENSG00000061337	LZTS1	TRUE	TRUE
chr8	20253357	G	A	ENST00000381569	ENSG00000061337	LZTS1	TRUE	TRUE
chr8	20253358	G	C	ENST00000381569	ENSG00000061337	LZTS1	TRUE	TRUE
chr8	20253358	G	T	ENST00000381569	ENSG00000061337	LZTS1	TRUE	TRUE
chr8	20253416	G	C	ENST00000381569	ENSG00000061337	LZTS1	TRUE	TRUE
chr8	20253416	G	T	ENST00000381569	ENSG00000061337	LZTS1	TRUE	TRUE
chr8	20253430	G	T	ENST00000381569	ENSG00000061337	LZTS1	TRUE	TRUE
chr8	20253444	T	A	ENST00000381569	ENSG00000061337	LZTS1	TRUE	TRUE
chr8	20253450	C	A	ENST00000381569	ENSG00000061337	LZTS1	TRUE	TRUE
chr8	20253453	G	A	ENST00000381569	ENSG00000061337	LZTS1	TRUE	TRUE
chr8	20253456	C	A	ENST00000381569	ENSG00000061337	LZTS1	TRUE	TRUE
chr8	20253459	T	A	ENST00000381569	ENSG00000061337	LZTS1	TRUE	TRUE
chr8	20253465	T	A	ENST00000381569	ENSG00000061337	LZTS1	TRUE	TRUE
chr8	20253489	G	A	ENST00000381569	ENSG00000061337	LZTS1	TRUE	TRUE
chr8	20253504	C	A	ENST00000381569	ENSG00000061337	LZTS1	TRUE	TRUE
chr8	20253528	C	A	ENST00000381569	ENSG00000061337	LZTS1	TRUE	TRUE
chr8	20253530	G	C	ENST00000381569	ENSG00000061337	LZTS1	TRUE	TRUE
chr8	20253530	G	T	ENST00000381569	ENSG00000061337	LZTS1	TRUE	TRUE
chr8	20253549	T	A	ENST00000381569	ENSG00000061337	LZTS1	TRUE	TRUE
chr8	20253576	T	A	ENST00000381569	ENSG00000061337	LZTS1
chr8	20253579	C	A	ENST00000381569	ENSG00000061337	LZTS1
chr8	20253586	C	A	ENST00000381569	ENSG00000061337	LZTS1	TRUE	FALSE
chr8	20253586	C	G	ENST00000381569	ENSG00000061337	LZTS1	TRUE	FALSE
chr8	20253586	C	T	ENST00000381569	ENSG00000061337	LZTS1	TRUE	FALSE
chr8	20253587	T	A	ENST00000381569	ENSG00000061337	LZTS1	TRUE	FALSE
chr8	20253587	T	C	ENST00000381569	ENSG00000061337	LZTS1	TRUE	FALSE
chr8	20253587	T	G	ENST00000381569	ENSG00000061337	LZTS1	TRUE	FALSE
chr8	20254835	A	C	ENST00000381569	ENSG00000061337	LZTS1	FALSE	FALSE
chr8	20254835	A	G	ENST00000381569	ENSG00000061337	LZTS1	FALSE	FALSE
chr8	20254835	A	T	ENST00000381569	ENSG00000061337	LZTS1	FALSE	FALSE
chr8	20254836	C	A	ENST00000381569	ENSG00000061337	LZTS1	FALSE	FALSE
chr8	20254836	C	G	ENST00000381569	ENSG00000061337	LZTS1	FALSE	FALSE
chr8	20254836	C	T	ENST00000381569	ENSG00000061337	LZTS1	FALSE	FALSE
chr8	20254842	C	A	ENST00000381569	ENSG00000061337	LZTS1	TRUE	TRUE
chr8	20254848	G	A	ENST00000381569	ENSG00000061337	LZTS1	TRUE	TRUE
chr8	20254869	T	A	ENST00000381569	ENSG00000061337	LZTS1	TRUE	TRUE
chr8	20254905	G	A	ENST00000381569	ENSG00000061337	LZTS1	TRUE	TRUE
chr8	20254913	A	C	ENST00000381569	ENSG00000061337	LZTS1	TRUE	TRUE
chr8	20254913	A	T	ENST00000381569	ENSG00000061337	LZTS1	TRUE	TRUE
chr8	20254936	G	C	ENST00000381569	ENSG00000061337	LZTS1	TRUE	TRUE
chr8	20254936	G	T	ENST00000381569	ENSG00000061337	LZTS1	TRUE	TRUE
chr8	20254965	T	A	ENST00000381569	ENSG00000061337	LZTS1	TRUE	TRUE
chr8	20254968	G	A	ENST00000381569	ENSG00000061337	LZTS1	TRUE	TRUE
chr8	20254977	T	A	ENST00000381569	ENSG00000061337	LZTS1	TRUE	TRUE
chr8	20254981	G	C	ENST00000381569	ENSG00000061337	LZTS1	TRUE	TRUE
chr8	20254981	G	T	ENST00000381569	ENSG00000061337	LZTS1	TRUE	TRUE
chr8	20254995	C	A	ENST00000381569	ENSG00000061337	LZTS1	TRUE	TRUE
chr8	20255001	T	A	ENST00000381569	ENSG00000061337	LZTS1	TRUE	TRUE
chr8	20255010	T	A	ENST00000381569	ENSG00000061337	LZTS1	TRUE	TRUE
chr8	20255022	T	A	ENST00000381569	ENSG00000061337	LZTS1	TRUE	TRUE
chr8	20255040	G	A	ENST00000381569	ENSG00000061337	LZTS1	TRUE	TRUE
chr8	20255071	A	C	ENST00000381569	ENSG00000061337	LZTS1	TRUE	TRUE
chr8	20255071	A	T	ENST00000381569	ENSG00000061337	LZTS1	TRUE	TRUE
chr8	20255085	T	A	ENST00000381569	ENSG00000061337	LZTS1	TRUE	TRUE
chr8	20255088	T	A	ENST00000381569	ENSG00000061337	LZTS1	TRUE	TRUE
chr8	20255103	T	A	ENST00000381569	ENSG00000061337	LZTS1	TRUE	TRUE
chr8	20255112	T	A	ENST00000381569	ENSG00000061337	LZTS1	TRUE	FALSE
chr8	20255113	G	C	ENST00000381569	ENSG00000061337	LZTS1	TRUE	FALSE
chr8	20255113	G	T	ENST00000381569	ENSG00000061337	LZTS1	TRUE	FALSE
chr8	20255118	G	A	ENST00000381569	ENSG00000061337	LZTS1	TRUE	FALSE
chr8	20255120	G	T	ENST00000381569	ENSG00000061337	LZTS1	TRUE	FALSE
chr8	20255128	G	T	ENST00000381569	ENSG00000061337	LZTS1	TRUE	FALSE
chr8	20255136	T	A	ENST00000381569	ENSG00000061337	LZTS1	FALSE	FALSE
chr8	20255316	C	A	ENST00000381569	ENSG00000061337	LZTS1	TRUE	FALSE
chr8	20255316	C	G	ENST00000381569	ENSG00000061337	LZTS1	TRUE	FALSE
chr8	20255316	C	T	ENST00000381569	ENSG00000061337	LZTS1	TRUE	FALSE
chr8	20255317	T	A	ENST00000381569	ENSG00000061337	LZTS1	TRUE	FALSE
chr8	20255317	T	C	ENST00000381569	ENSG00000061337	LZTS1	TRUE	FALSE
chr8	20255317	T	G	ENST00000381569	ENSG00000061337	LZTS1	TRUE	FALSE
chr8	20303738	A	C	ENST00000381569	ENSG00000061337	LZTS1	TRUE	FALSE
chr8	20303738	A	G	ENST00000381569	ENSG00000061337	LZTS1	TRUE	FALSE
chr8	20303738	A	T	ENST00000381569	ENSG00000061337	LZTS1	TRUE	FALSE
chr8	20303739	C	A	ENST00000381569	ENSG00000061337	LZTS1	TRUE	FALSE
chr8	20303739	C	G	ENST00000381569	ENSG00000061337	LZTS1	TRUE	FALSE
chr8	20303739	C	T	ENST00000381569	ENSG00000061337	LZTS1	TRUE	FALSE
chr8	21693282	A	T	ENST00000524240	ENSG00000168546	GFRA2	FALSE	FALSE
chr8	21693292	T	A	ENST00000524240	ENSG00000168546	GFRA2	FALSE	FALSE
chr8	21693318	A	T	ENST00000524240	ENSG00000168546	GFRA2	FALSE	FALSE
chr8	21693327	G	T	ENST00000524240	ENSG00000168546	GFRA2	FALSE	FALSE
chr8	21693334	T	A	ENST00000524240	ENSG00000168546	GFRA2	FALSE	FALSE
chr8	21693340	T	A	ENST00000524240	ENSG00000168546	GFRA2	FALSE	FALSE
chr8	21693351	G	C	ENST00000524240	ENSG00000168546	GFRA2	FALSE	FALSE
chr8	21693351	G	T	ENST00000524240	ENSG00000168546	GFRA2	FALSE	FALSE
chr8	21693361	T	A	ENST00000524240	ENSG00000168546	GFRA2	FALSE	FALSE
chr8	21693370	T	A	ENST00000524240	ENSG00000168546	GFRA2	FALSE	FALSE
chr8	21693401	C	A	ENST00000524240	ENSG00000168546	GFRA2	FALSE	FALSE
chr8	21693401	C	G	ENST00000524240	ENSG00000168546	GFRA2	FALSE	FALSE
chr8	21693401	C	T	ENST00000524240	ENSG00000168546	GFRA2	FALSE	FALSE
chr8	21693402	T	A	ENST00000524240	ENSG00000168546	GFRA2	FALSE	FALSE
chr8	21693402	T	C	ENST00000524240	ENSG00000168546	GFRA2	FALSE	FALSE
chr8	21693402	T	G	ENST00000524240	ENSG00000168546	GFRA2	FALSE	FALSE
chr8	21694462	A	C	ENST00000524240	ENSG00000168546	GFRA2	TRUE	FALSE
chr8	21694462	A	G	ENST00000524240	ENSG00000168546	GFRA2	FALSE	FALSE
chr8	21694462	A	T	ENST00000524240	ENSG00000168546	GFRA2	TRUE	FALSE
chr8	21694463	C	A	ENST00000524240	ENSG00000168546	GFRA2	TRUE	FALSE
chr8	21694463	C	G	ENST00000524240	ENSG00000168546	GFRA2	TRUE	FALSE
chr8	21694463	C	T	ENST00000524240	ENSG00000168546	GFRA2	TRUE	FALSE
chr8	21694466	C	A	ENST00000524240	ENSG00000168546	GFRA2	FALSE	FALSE
chr8	21694473	G	T	ENST00000524240	ENSG00000168546	GFRA2	FALSE	FALSE
chr8	21694483	A	C	ENST00000524240	ENSG00000168546	GFRA2	FALSE	FALSE
chr8	21694483	A	T	ENST00000524240	ENSG00000168546	GFRA2	FALSE	FALSE
chr8	21694487	C	A	ENST00000524240	ENSG00000168546	GFRA2	FALSE	FALSE
chr8	21694490	T	A	ENST00000524240	ENSG00000168546	GFRA2	FALSE	FALSE
chr8	21694505	T	A	ENST00000524240	ENSG00000168546	GFRA2	FALSE	FALSE
chr8	21694514	G	A	ENST00000524240	ENSG00000168546	GFRA2	FALSE	FALSE
chr8	21694517	C	A	ENST00000524240	ENSG00000168546	GFRA2	TRUE	TRUE
chr8	21694518	C	A	ENST00000524240	ENSG00000168546	GFRA2	TRUE	FALSE
chr8	21694518	C	G	ENST00000524240	ENSG00000168546	GFRA2	TRUE	FALSE
chr8	21694518	C	T	ENST00000524240	ENSG00000168546	GFRA2	TRUE	FALSE
chr8	21694519	T	A	ENST00000524240	ENSG00000168546	GFRA2	TRUE	FALSE
chr8	21694519	T	C	ENST00000524240	ENSG00000168546	GFRA2	TRUE	FALSE
chr8	21694519	T	G	ENST00000524240	ENSG00000168546	GFRA2	TRUE	FALSE
chr8	21702803	A	C	ENST00000524240	ENSG00000168546	GFRA2	TRUE	FALSE
chr8	21702803	A	G	ENST00000524240	ENSG00000168546	GFRA2	TRUE	FALSE
chr8	21702803	A	T	ENST00000524240	ENSG00000168546	GFRA2	TRUE	FALSE
chr8	21702804	C	A	ENST00000524240	ENSG00000168546	GFRA2	TRUE	FALSE
chr8	21702804	C	G	ENST00000524240	ENSG00000168546	GFRA2	TRUE	FALSE
chr8	21702804	C	T	ENST00000524240	ENSG00000168546	GFRA2	TRUE	FALSE
chr8	21702807	G	A	ENST00000524240	ENSG00000168546	GFRA2	TRUE	TRUE
chr8	21702817	G	T	ENST00000524240	ENSG00000168546	GFRA2	TRUE	TRUE
chr8	21702842	A	T	ENST00000524240	ENSG00000168546	GFRA2	TRUE	TRUE
chr8	21702872	A	T	ENST00000524240	ENSG00000168546	GFRA2	TRUE	TRUE
chr8	21702885	T	A	ENST00000524240	ENSG00000168546	GFRA2	TRUE	TRUE
chr8	21702888	C	A	ENST00000524240	ENSG00000168546	GFRA2	TRUE	TRUE
chr8	21702903	G	A	ENST00000524240	ENSG00000168546	GFRA2	TRUE	TRUE
chr8	21702912	G	A	ENST00000524240	ENSG00000168546	GFRA2	TRUE	TRUE
chr8	21702917	G	T	ENST00000524240	ENSG00000168546	GFRA2	TRUE	TRUE
chr8	21702927	T	A	ENST00000524240	ENSG00000168546	GFRA2	TRUE	TRUE
chr8	21702966	G	A	ENST00000524240	ENSG00000168546	GFRA2	TRUE	TRUE
chr8	21702978	C	A	ENST00000524240	ENSG00000168546	GFRA2	TRUE	FALSE
chr8	21702978	C	G	ENST00000524240	ENSG00000168546	GFRA2	TRUE	FALSE
chr8	21702978	C	T	ENST00000524240	ENSG00000168546	GFRA2	TRUE	FALSE
chr8	21702979	T	A	ENST00000524240	ENSG00000168546	GFRA2	TRUE	FALSE
chr8	21702979	T	C	ENST00000524240	ENSG00000168546	GFRA2	TRUE	FALSE
chr8	21702979	T	G	ENST00000524240	ENSG00000168546	GFRA2	TRUE	FALSE
chr8	21704983	A	C	ENST00000524240	ENSG00000168546	GFRA2	TRUE	FALSE
chr8	21704983	A	G	ENST00000524240	ENSG00000168546	GFRA2	TRUE	FALSE
chr8	21704983	A	T	ENST00000524240	ENSG00000168546	GFRA2	TRUE	FALSE
chr8	21704984	C	A	ENST00000524240	ENSG00000168546	GFRA2	TRUE	FALSE
chr8	21704984	C	G	ENST00000524240	ENSG00000168546	GFRA2	TRUE	FALSE
chr8	21704984	C	T	ENST00000524240	ENSG00000168546	GFRA2	TRUE	FALSE
chr8	21704989	G	T	ENST00000524240	ENSG00000168546	GFRA2
chr8	21705000	C	A	ENST00000524240	ENSG00000168546	GFRA2	TRUE	TRUE
chr8	21705021	T	A	ENST00000524240	ENSG00000168546	GFRA2	TRUE	TRUE
chr8	21705024	C	A	ENST00000524240	ENSG00000168546	GFRA2	TRUE	TRUE
chr8	21705025	A	T	ENST00000524240	ENSG00000168546	GFRA2	TRUE	TRUE
chr8	21705030	C	A	ENST00000524240	ENSG00000168546	GFRA2	TRUE	TRUE
chr8	21705033	C	A	ENST00000524240	ENSG00000168546	GFRA2	TRUE	TRUE
chr8	21705036	C	A	ENST00000524240	ENSG00000168546	GFRA2	TRUE	TRUE
chr8	21705055	A	T	ENST00000524240	ENSG00000168546	GFRA2	TRUE	TRUE
chr8	21705061	G	T	ENST00000524240	ENSG00000168546	GFRA2	TRUE	TRUE
chr8	21705064	C	T	ENST00000524240	ENSG00000168546	GFRA2	TRUE	TRUE
chr8	21705065	C	T	ENST00000524240	ENSG00000168546	GFRA2	TRUE	TRUE
chr8	21705103	A	C	ENST00000524240	ENSG00000168546	GFRA2	TRUE	TRUE
chr8	21705103	A	T	ENST00000524240	ENSG00000168546	GFRA2	TRUE	TRUE
chr8	21705126	C	A	ENST00000524240	ENSG00000168546	GFRA2	TRUE	FALSE
chr8	21705126	C	G	ENST00000524240	ENSG00000168546	GFRA2	TRUE	FALSE
chr8	21705126	C	T	ENST00000524240	ENSG00000168546	GFRA2	TRUE	FALSE
chr8	21705127	T	A	ENST00000524240	ENSG00000168546	GFRA2	TRUE	FALSE
chr8	21705127	T	C	ENST00000524240	ENSG00000168546	GFRA2	TRUE	FALSE
chr8	21705127	T	G	ENST00000524240	ENSG00000168546	GFRA2	TRUE	FALSE
chr8	21705930	A	C	ENST00000524240	ENSG00000168546	GFRA2	TRUE	FALSE
chr8	21705930	A	G	ENST00000524240	ENSG00000168546	GFRA2	TRUE	FALSE
chr8	21705930	A	T	ENST00000524240	ENSG00000168546	GFRA2	TRUE	FALSE
chr8	21705931	C	A	ENST00000524240	ENSG00000168546	GFRA2	TRUE	FALSE
chr8	21705931	C	G	ENST00000524240	ENSG00000168546	GFRA2	TRUE	FALSE
chr8	21705931	C	T	ENST00000524240	ENSG00000168546	GFRA2	TRUE	FALSE
chr8	21705945	A	C	ENST00000524240	ENSG00000168546	GFRA2	TRUE	TRUE
chr8	21705945	A	T	ENST00000524240	ENSG00000168546	GFRA2	TRUE	TRUE
chr8	21705957	A	T	ENST00000524240	ENSG00000168546	GFRA2	TRUE	TRUE
chr8	21705965	G	A	ENST00000524240	ENSG00000168546	GFRA2	TRUE	TRUE
chr8	21705966	G	C	ENST00000524240	ENSG00000168546	GFRA2	TRUE	TRUE
chr8	21705966	G	T	ENST00000524240	ENSG00000168546	GFRA2	TRUE	TRUE
chr8	21705981	G	T	ENST00000524240	ENSG00000168546	GFRA2	TRUE	TRUE
chr8	21705998	G	A	ENST00000524240	ENSG00000168546	GFRA2	TRUE	TRUE
chr8	21705999	G	C	ENST00000524240	ENSG00000168546	GFRA2	TRUE	TRUE
chr8	21705999	G	T	ENST00000524240	ENSG00000168546	GFRA2	TRUE	TRUE
chr8	21706010	G	A	ENST00000524240	ENSG00000168546	GFRA2	TRUE	TRUE
chr8	21706011	A	T	ENST00000524240	ENSG00000168546	GFRA2	TRUE	TRUE
chr8	21706042	C	A	ENST00000524240	ENSG00000168546	GFRA2	TRUE	FALSE
chr8	21706042	C	G	ENST00000524240	ENSG00000168546	GFRA2	TRUE	FALSE
chr8	21706042	C	T	ENST00000524240	ENSG00000168546	GFRA2	TRUE	FALSE
chr8	21706043	T	A	ENST00000524240	ENSG00000168546	GFRA2	TRUE	FALSE
chr8	21706043	T	C	ENST00000524240	ENSG00000168546	GFRA2	TRUE	FALSE
chr8	21706043	T	G	ENST00000524240	ENSG00000168546	GFRA2	TRUE	FALSE
chr8	21750586	A	C	ENST00000524240	ENSG00000168546	GFRA2	TRUE	FALSE
chr8	21750586	A	G	ENST00000524240	ENSG00000168546	GFRA2	TRUE	FALSE
chr8	21750586	A	T	ENST00000524240	ENSG00000168546	GFRA2	TRUE	FALSE
chr8	21750587	C	A	ENST00000524240	ENSG00000168546	GFRA2	TRUE	FALSE
chr8	21750587	C	G	ENST00000524240	ENSG00000168546	GFRA2	TRUE	FALSE
chr8	21750587	C	T	ENST00000524240	ENSG00000168546	GFRA2	TRUE	FALSE
chr8	21750590	A	T	ENST00000524240	ENSG00000168546	GFRA2	TRUE	TRUE
chr8	21750608	G	T	ENST00000524240	ENSG00000168546	GFRA2	TRUE	TRUE
chr8	21750629	G	T	ENST00000524240	ENSG00000168546	GFRA2	TRUE	TRUE
chr8	21750640	T	A	ENST00000524240	ENSG00000168546	GFRA2	TRUE	TRUE
chr8	21750643	C	A	ENST00000524240	ENSG00000168546	GFRA2	TRUE	TRUE
chr8	21750646	T	A	ENST00000524240	ENSG00000168546	GFRA2	TRUE	TRUE
chr8	21750652	C	A	ENST00000524240	ENSG00000168546	GFRA2	TRUE	TRUE
chr8	21750653	A	C	ENST00000524240	ENSG00000168546	GFRA2	TRUE	TRUE
chr8	21750653	A	T	ENST00000524240	ENSG00000168546	GFRA2	TRUE	TRUE
chr8	21750659	G	T	ENST00000524240	ENSG00000168546	GFRA2	TRUE	TRUE
chr8	21750679	G	A	ENST00000524240	ENSG00000168546	GFRA2	TRUE	TRUE
chr8	21750691	C	A	ENST00000524240	ENSG00000168546	GFRA2	TRUE	TRUE
chr8	21750695	G	T	ENST00000524240	ENSG00000168546	GFRA2	TRUE	TRUE
chr8	21750703	G	A	ENST00000524240	ENSG00000168546	GFRA2	TRUE	TRUE
chr8	21750709	G	A	ENST00000524240	ENSG00000168546	GFRA2	TRUE	TRUE
chr8	21750710	G	T	ENST00000524240	ENSG00000168546	GFRA2	TRUE	TRUE
chr8	21750716	G	T	ENST00000524240	ENSG00000168546	GFRA2	TRUE	TRUE
chr8	21750731	G	C	ENST00000524240	ENSG00000168546	GFRA2	TRUE	TRUE
chr8	21750731	G	T	ENST00000524240	ENSG00000168546	GFRA2	TRUE	TRUE
chr8	21750737	G	C	ENST00000524240	ENSG00000168546	GFRA2	TRUE	TRUE
chr8	21750737	G	T	ENST00000524240	ENSG00000168546	GFRA2	TRUE	TRUE
chr8	21750742	C	A	ENST00000524240	ENSG00000168546	GFRA2	TRUE	TRUE
chr8	21750766	G	A	ENST00000524240	ENSG00000168546	GFRA2	TRUE	TRUE
chr8	21750778	T	A	ENST00000524240	ENSG00000168546	GFRA2	TRUE	TRUE
chr8	21750782	G	T	ENST00000524240	ENSG00000168546	GFRA2	TRUE	TRUE
chr8	21750787	T	A	ENST00000524240	ENSG00000168546	GFRA2	TRUE	TRUE
chr8	21750797	G	T	ENST00000524240	ENSG00000168546	GFRA2	TRUE	TRUE
chr8	21750805	C	A	ENST00000524240	ENSG00000168546	GFRA2	TRUE	TRUE
chr8	21750813	G	T	ENST00000524240	ENSG00000168546	GFRA2	TRUE	TRUE
chr8	21750820	C	A	ENST00000524240	ENSG00000168546	GFRA2	TRUE	TRUE
chr8	21750827	G	T	ENST00000524240	ENSG00000168546	GFRA2	TRUE	TRUE
chr8	21750839	G	C	ENST00000524240	ENSG00000168546	GFRA2	TRUE	TRUE
chr8	21750839	G	T	ENST00000524240	ENSG00000168546	GFRA2	TRUE	TRUE
chr8	21750856	T	A	ENST00000524240	ENSG00000168546	GFRA2	TRUE	TRUE
chr8	21750859	T	A	ENST00000524240	ENSG00000168546	GFRA2	TRUE	TRUE
chr8	21750860	G	T	ENST00000524240	ENSG00000168546	GFRA2	TRUE	TRUE
chr8	21750878	G	T	ENST00000524240	ENSG00000168546	GFRA2	TRUE	TRUE
chr8	21750886	T	A	ENST00000524240	ENSG00000168546	GFRA2	TRUE	TRUE
chr8	21750899	G	T	ENST00000524240	ENSG00000168546	GFRA2	TRUE	TRUE
chr8	21750913	T	A	ENST00000524240	ENSG00000168546	GFRA2	TRUE	TRUE
chr8	21750943	C	A	ENST00000524240	ENSG00000168546	GFRA2	TRUE	FALSE
chr8	21750943	C	G	ENST00000524240	ENSG00000168546	GFRA2	TRUE	FALSE
chr8	21750943	C	T	ENST00000524240	ENSG00000168546	GFRA2	TRUE	FALSE
chr8	21750944	T	A	ENST00000524240	ENSG00000168546	GFRA2	TRUE	FALSE
chr8	21750944	T	C	ENST00000524240	ENSG00000168546	GFRA2	TRUE	FALSE
chr8	21750944	T	G	ENST00000524240	ENSG00000168546	GFRA2	TRUE	FALSE
chr8	21774970	A	C	ENST00000524240	ENSG00000168546	GFRA2	TRUE	FALSE
chr8	21774970	A	G	ENST00000524240	ENSG00000168546	GFRA2	FALSE	FALSE
chr8	21774970	A	T	ENST00000524240	ENSG00000168546	GFRA2	TRUE	FALSE
chr8	21774971	C	A	ENST00000524240	ENSG00000168546	GFRA2	TRUE	FALSE
chr8	21774971	C	G	ENST00000524240	ENSG00000168546	GFRA2	TRUE	FALSE
chr8	21774971	C	T	ENST00000524240	ENSG00000168546	GFRA2	TRUE	FALSE
chr8	21774974	G	C	ENST00000524240	ENSG00000168546	GFRA2	TRUE	TRUE
chr8	21774974	G	T	ENST00000524240	ENSG00000168546	GFRA2	TRUE	TRUE
chr8	21774983	G	C	ENST00000524240	ENSG00000168546	GFRA2	TRUE	TRUE
chr8	21774983	G	T	ENST00000524240	ENSG00000168546	GFRA2	TRUE	TRUE
chr8	21775004	G	T	ENST00000524240	ENSG00000168546	GFRA2	TRUE	TRUE
chr8	21775026	C	A	ENST00000524240	ENSG00000168546	GFRA2	TRUE	TRUE
chr8	21775027	A	C	ENST00000524240	ENSG00000168546	GFRA2	TRUE	TRUE
chr8	21775027	A	T	ENST00000524240	ENSG00000168546	GFRA2	TRUE	TRUE
chr8	21775041	C	A	ENST00000524240	ENSG00000168546	GFRA2	TRUE	TRUE
chr8	21775042	G	C	ENST00000524240	ENSG00000168546	GFRA2	TRUE	TRUE
chr8	21775042	G	T	ENST00000524240	ENSG00000168546	GFRA2	TRUE	TRUE
chr8	21775050	C	A	ENST00000524240	ENSG00000168546	GFRA2	TRUE	TRUE
chr8	21775053	C	A	ENST00000524240	ENSG00000168546	GFRA2	TRUE	TRUE
chr8	21775056	C	A	ENST00000524240	ENSG00000168546	GFRA2	TRUE	FALSE
chr8	21775056	C	G	ENST00000524240	ENSG00000168546	GFRA2	TRUE	FALSE
chr8	21775056	C	T	ENST00000524240	ENSG00000168546	GFRA2	TRUE	FALSE
chr8	21775057	T	A	ENST00000524240	ENSG00000168546	GFRA2	TRUE	FALSE
chr8	21775057	T	C	ENST00000524240	ENSG00000168546	GFRA2	TRUE	FALSE
chr8	21775057	T	G	ENST00000524240	ENSG00000168546	GFRA2	TRUE	FALSE
chr8	21782583	A	C	ENST00000524240	ENSG00000168546	GFRA2	TRUE	FALSE
chr8	21782583	A	G	ENST00000524240	ENSG00000168546	GFRA2	FALSE	FALSE
chr8	21782583	A	T	ENST00000524240	ENSG00000168546	GFRA2	TRUE	FALSE
chr8	21782584	C	A	ENST00000524240	ENSG00000168546	GFRA2	TRUE	FALSE
chr8	21782584	C	G	ENST00000524240	ENSG00000168546	GFRA2	TRUE	FALSE
chr8	21782584	C	T	ENST00000524240	ENSG00000168546	GFRA2	TRUE	FALSE
chr8	21782588	C	A	ENST00000524240	ENSG00000168546	GFRA2	TRUE	TRUE
chr8	21782610	C	T	ENST00000524240	ENSG00000168546	GFRA2	TRUE	TRUE
chr8	21782611	C	T	ENST00000524240	ENSG00000168546	GFRA2	TRUE	TRUE
chr8	21782613	G	C	ENST00000524240	ENSG00000168546	GFRA2	TRUE	TRUE
chr8	21782613	G	T	ENST00000524240	ENSG00000168546	GFRA2	TRUE	TRUE
chr8	21782621	G	A	ENST00000524240	ENSG00000168546	GFRA2	TRUE	TRUE
chr8	21782625	A	T	ENST00000524240	ENSG00000168546	GFRA2	TRUE	TRUE
chr8	21782630	G	A	ENST00000524240	ENSG00000168546	GFRA2	TRUE	TRUE
chr8	21782636	C	A	ENST00000524240	ENSG00000168546	GFRA2	TRUE	TRUE
chr8	21782639	T	A	ENST00000524240	ENSG00000168546	GFRA2	TRUE	TRUE
chr8	21782642	T	A	ENST00000524240	ENSG00000168546	GFRA2	TRUE	TRUE
chr8	21782654	T	A	ENST00000524240	ENSG00000168546	GFRA2	TRUE	TRUE
chr8	21782655	G	T	ENST00000524240	ENSG00000168546	GFRA2	TRUE	TRUE
chr8	21782661	G	T	ENST00000524240	ENSG00000168546	GFRA2	TRUE	TRUE
chr8	21782667	G	C	ENST00000524240	ENSG00000168546	GFRA2	TRUE	TRUE
chr8	21782667	G	T	ENST00000524240	ENSG00000168546	GFRA2	TRUE	TRUE
chr8	21782681	C	A	ENST00000524240	ENSG00000168546	GFRA2	TRUE	TRUE
chr8	21782684	G	A	ENST00000524240	ENSG00000168546	GFRA2	TRUE	TRUE
chr8	21782686	A	T	ENST00000524240	ENSG00000168546	GFRA2	TRUE	TRUE
chr8	21782693	C	A	ENST00000524240	ENSG00000168546	GFRA2	TRUE	TRUE
chr8	21782695	A	T	ENST00000524240	ENSG00000168546	GFRA2	TRUE	TRUE
chr8	21782705	G	A	ENST00000524240	ENSG00000168546	GFRA2	TRUE	TRUE
chr8	21782706	G	T	ENST00000524240	ENSG00000168546	GFRA2	TRUE	TRUE
chr8	21782711	C	A	ENST00000524240	ENSG00000168546	GFRA2	TRUE	TRUE
chr8	21782714	T	A	ENST00000524240	ENSG00000168546	GFRA2	TRUE	TRUE
chr8	21782751	G	T	ENST00000524240	ENSG00000168546	GFRA2	TRUE	TRUE
chr8	21782756	G	A	ENST00000524240	ENSG00000168546	GFRA2	TRUE	TRUE
chr8	21782769	G	C	ENST00000524240	ENSG00000168546	GFRA2	TRUE	TRUE
chr8	21782769	G	T	ENST00000524240	ENSG00000168546	GFRA2	TRUE	TRUE
chr8	21782781	G	T	ENST00000524240	ENSG00000168546	GFRA2	TRUE	TRUE
chr8	21782792	C	A	ENST00000524240	ENSG00000168546	GFRA2	TRUE	TRUE
chr8	21782799	A	T	ENST00000524240	ENSG00000168546	GFRA2	TRUE	TRUE
chr8	21782807	C	A	ENST00000524240	ENSG00000168546	GFRA2	TRUE	TRUE
chr8	21782820	A	T	ENST00000524240	ENSG00000168546	GFRA2	TRUE	TRUE
chr8	21782838	C	T	ENST00000524240	ENSG00000168546	GFRA2	TRUE	TRUE
chr8	21782839	C	T	ENST00000524240	ENSG00000168546	GFRA2	TRUE	TRUE
chr8	21782852	C	A	ENST00000524240	ENSG00000168546	GFRA2	TRUE	TRUE
chr8	21782861	G	A	ENST00000524240	ENSG00000168546	GFRA2	TRUE	TRUE
chr8	21782881	A	T	ENST00000524240	ENSG00000168546	GFRA2	TRUE	FALSE
chr8	21782897	C	A	ENST00000524240	ENSG00000168546	GFRA2	FALSE	FALSE
chr8	21782900	C	A	ENST00000524240	ENSG00000168546	GFRA2	TRUE	FALSE
chr8	21782900	C	G	ENST00000524240	ENSG00000168546	GFRA2	TRUE	FALSE
chr8	21782900	C	T	ENST00000524240	ENSG00000168546	GFRA2	TRUE	FALSE
chr8	21782901	T	A	ENST00000524240	ENSG00000168546	GFRA2	TRUE	FALSE
chr8	21782901	T	C	ENST00000524240	ENSG00000168546	GFRA2	TRUE	FALSE
chr8	21782901	T	G	ENST00000524240	ENSG00000168546	GFRA2	TRUE	FALSE
chr8	21788118	A	C	ENST00000524240	ENSG00000168546	GFRA2	TRUE	FALSE
chr8	21788118	A	G	ENST00000524240	ENSG00000168546	GFRA2	FALSE	FALSE
chr8	21788118	A	T	ENST00000524240	ENSG00000168546	GFRA2	TRUE	FALSE
chr8	21788119	C	A	ENST00000524240	ENSG00000168546	GFRA2	TRUE	FALSE
chr8	21788119	C	G	ENST00000524240	ENSG00000168546	GFRA2	TRUE	FALSE
chr8	21788119	C	T	ENST00000524240	ENSG00000168546	GFRA2	TRUE	FALSE
chr8	21788136	G	T	ENST00000524240	ENSG00000168546	GFRA2	FALSE	FALSE
chr8	21788152	A	T	ENST00000524240	ENSG00000168546	GFRA2	FALSE	FALSE
chr8	21909316	T	A	ENST00000276420	ENSG00000147443	DOK2	FALSE	FALSE
chr8	21909325	T	A	ENST00000276420	ENSG00000147443	DOK2	FALSE	FALSE
chr8	21909328	T	A	ENST00000276420	ENSG00000147443	DOK2	FALSE	FALSE
chr8	21909344	A	C	ENST00000276420	ENSG00000147443	DOK2	FALSE	FALSE
chr8	21909344	A	T	ENST00000276420	ENSG00000147443	DOK2	FALSE	FALSE
chr8	21909349	C	A	ENST00000276420	ENSG00000147443	DOK2	FALSE	FALSE
chr8	21909355	C	A	ENST00000276420	ENSG00000147443	DOK2	FALSE	FALSE
chr8	21909361	G	A	ENST00000276420	ENSG00000147443	DOK2	FALSE	FALSE
chr8	21909362	C	T	ENST00000276420	ENSG00000147443	DOK2	FALSE	FALSE
chr8	21909363	C	T	ENST00000276420	ENSG00000147443	DOK2	FALSE	FALSE
chr8	21909385	G	A	ENST00000276420	ENSG00000147443	DOK2	FALSE	FALSE
chr8	21909397	G	A	ENST00000276420	ENSG00000147443	DOK2	FALSE	FALSE
chr8	21909406	G	A	ENST00000276420	ENSG00000147443	DOK2	FALSE	FALSE
chr8	21909439	G	A	ENST00000276420	ENSG00000147443	DOK2	FALSE	FALSE
chr8	21909446	C	T	ENST00000276420	ENSG00000147443	DOK2	FALSE	FALSE
chr8	21909447	C	T	ENST00000276420	ENSG00000147443	DOK2	FALSE	FALSE
chr8	21909454	C	A	ENST00000276420	ENSG00000147443	DOK2	FALSE	FALSE
chr8	21909466	C	A	ENST00000276420	ENSG00000147443	DOK2	FALSE	FALSE
chr8	21909469	G	A	ENST00000276420	ENSG00000147443	DOK2	FALSE	FALSE
chr8	21909479	A	C	ENST00000276420	ENSG00000147443	DOK2	FALSE	FALSE
chr8	21909479	A	T	ENST00000276420	ENSG00000147443	DOK2	FALSE	FALSE
chr8	21909502	C	A	ENST00000276420	ENSG00000147443	DOK2	FALSE	FALSE
chr8	21909505	C	A	ENST00000276420	ENSG00000147443	DOK2	FALSE	FALSE
chr8	21909511	C	A	ENST00000276420	ENSG00000147443	DOK2	FALSE	FALSE
chr8	21909515	G	C	ENST00000276420	ENSG00000147443	DOK2	FALSE	FALSE
chr8	21909515	G	T	ENST00000276420	ENSG00000147443	DOK2	FALSE	FALSE
chr8	21909532	G	A	ENST00000276420	ENSG00000147443	DOK2	FALSE	FALSE
chr8	21909547	C	A	ENST00000276420	ENSG00000147443	DOK2	FALSE	FALSE
chr8	21909550	C	A	ENST00000276420	ENSG00000147443	DOK2	FALSE	FALSE
chr8	21909560	G	C	ENST00000276420	ENSG00000147443	DOK2	FALSE	FALSE
chr8	21909560	G	T	ENST00000276420	ENSG00000147443	DOK2	FALSE	FALSE
chr8	21909583	G	A	ENST00000276420	ENSG00000147443	DOK2	FALSE	FALSE
chr8	21909597	A	T	ENST00000276420	ENSG00000147443	DOK2	FALSE	FALSE
chr8	21909616	T	A	ENST00000276420	ENSG00000147443	DOK2	FALSE	FALSE
chr8	21909621	A	T	ENST00000276420	ENSG00000147443	DOK2	FALSE	FALSE
chr8	21909653	A	C	ENST00000276420	ENSG00000147443	DOK2	FALSE	FALSE
chr8	21909653	A	T	ENST00000276420	ENSG00000147443	DOK2	FALSE	FALSE
chr8	21909658	C	A	ENST00000276420	ENSG00000147443	DOK2	FALSE	FALSE
chr8	21909664	C	A	ENST00000276420	ENSG00000147443	DOK2	FALSE	FALSE
chr8	21909667	G	A	ENST00000276420	ENSG00000147443	DOK2	FALSE	FALSE
chr8	21909705	G	C	ENST00000276420	ENSG00000147443	DOK2	FALSE	FALSE
chr8	21909705	G	T	ENST00000276420	ENSG00000147443	DOK2	FALSE	FALSE
chr8	21909720	G	C	ENST00000276420	ENSG00000147443	DOK2	FALSE	FALSE
chr8	21909720	G	T	ENST00000276420	ENSG00000147443	DOK2	FALSE	FALSE
chr8	21909737	G	C	ENST00000276420	ENSG00000147443	DOK2	FALSE	FALSE
chr8	21909737	G	T	ENST00000276420	ENSG00000147443	DOK2	FALSE	FALSE
chr8	21909762	G	T	ENST00000276420	ENSG00000147443	DOK2	FALSE	FALSE
chr8	21909784	G	A	ENST00000276420	ENSG00000147443	DOK2	FALSE	FALSE
chr8	21909790	G	A	ENST00000276420	ENSG00000147443	DOK2	FALSE	FALSE
chr8	21909814	T	A	ENST00000276420	ENSG00000147443	DOK2	FALSE	FALSE
chr8	21909817	G	A	ENST00000276420	ENSG00000147443	DOK2	FALSE	FALSE
chr8	21909832	C	A	ENST00000276420	ENSG00000147443	DOK2	FALSE	FALSE
chr8	21909835	C	A	ENST00000276420	ENSG00000147443	DOK2	FALSE	FALSE
chr8	21909843	A	T	ENST00000276420	ENSG00000147443	DOK2	FALSE	FALSE
chr8	21909853	C	A	ENST00000276420	ENSG00000147443	DOK2	FALSE	FALSE
chr8	21909862	G	A	ENST00000276420	ENSG00000147443	DOK2	FALSE	FALSE
chr8	21909871	C	A	ENST00000276420	ENSG00000147443	DOK2	FALSE	FALSE
chr8	21909877	C	A	ENST00000276420	ENSG00000147443	DOK2	FALSE	FALSE
chr8	21909889	C	A	ENST00000276420	ENSG00000147443	DOK2	FALSE	FALSE
chr8	21909892	C	A	ENST00000276420	ENSG00000147443	DOK2	FALSE	FALSE
chr8	21909899	G	T	ENST00000276420	ENSG00000147443	DOK2	FALSE	FALSE
chr8	21909916	C	A	ENST00000276420	ENSG00000147443	DOK2	FALSE	FALSE
chr8	21909932	C	A	ENST00000276420	ENSG00000147443	DOK2	TRUE	FALSE
chr8	21909932	C	G	ENST00000276420	ENSG00000147443	DOK2	TRUE	FALSE
chr8	21909932	C	T	ENST00000276420	ENSG00000147443	DOK2	TRUE	FALSE
chr8	21909933	T	A	ENST00000276420	ENSG00000147443	DOK2	TRUE	FALSE
chr8	21909933	T	C	ENST00000276420	ENSG00000147443	DOK2	TRUE	FALSE
chr8	21909933	T	G	ENST00000276420	ENSG00000147443	DOK2	TRUE	FALSE
chr8	21910671	A	C	ENST00000276420	ENSG00000147443	DOK2	TRUE	FALSE
chr8	21910671	A	G	ENST00000276420	ENSG00000147443	DOK2	TRUE	FALSE
chr8	21910671	A	T	ENST00000276420	ENSG00000147443	DOK2	TRUE	FALSE
chr8	21910672	C	A	ENST00000276420	ENSG00000147443	DOK2	TRUE	FALSE
chr8	21910672	C	G	ENST00000276420	ENSG00000147443	DOK2	TRUE	FALSE
chr8	21910672	C	T	ENST00000276420	ENSG00000147443	DOK2	TRUE	FALSE
chr8	21910675	T	A	ENST00000276420	ENSG00000147443	DOK2	FALSE	FALSE
chr8	21910703	G	C	ENST00000276420	ENSG00000147443	DOK2	FALSE	FALSE
chr8	21910703	G	T	ENST00000276420	ENSG00000147443	DOK2	FALSE	FALSE
chr8	21910709	C	T	ENST00000276420	ENSG00000147443	DOK2	FALSE	FALSE
chr8	21910710	C	T	ENST00000276420	ENSG00000147443	DOK2	FALSE	FALSE
chr8	21910715	G	C	ENST00000276420	ENSG00000147443	DOK2	FALSE	FALSE
chr8	21910715	G	T	ENST00000276420	ENSG00000147443	DOK2	FALSE	FALSE
chr8	21910723	G	A	ENST00000276420	ENSG00000147443	DOK2	FALSE	FALSE
chr8	21910735	C	A	ENST00000276420	ENSG00000147443	DOK2	TRUE	TRUE
chr8	21910745	C	T	ENST00000276420	ENSG00000147443	DOK2	TRUE	TRUE
chr8	21910746	C	T	ENST00000276420	ENSG00000147443	DOK2	TRUE	TRUE
chr8	21910753	C	A	ENST00000276420	ENSG00000147443	DOK2	TRUE	TRUE
chr8	21910765	C	A	ENST00000276420	ENSG00000147443	DOK2	TRUE	TRUE
chr8	21910781	A	C	ENST00000276420	ENSG00000147443	DOK2	TRUE	TRUE
chr8	21910781	A	T	ENST00000276420	ENSG00000147443	DOK2	TRUE	TRUE
chr8	21910799	G	T	ENST00000276420	ENSG00000147443	DOK2	TRUE	TRUE
chr8	21910807	C	A	ENST00000276420	ENSG00000147443	DOK2	TRUE	TRUE
chr8	21910816	C	A	ENST00000276420	ENSG00000147443	DOK2	TRUE	TRUE
chr8	21910825	T	A	ENST00000276420	ENSG00000147443	DOK2
chr8	21910843	C	A	ENST00000276420	ENSG00000147443	DOK2	TRUE	TRUE
chr8	21910846	T	A	ENST00000276420	ENSG00000147443	DOK2	TRUE	TRUE
chr8	21910858	C	A	ENST00000276420	ENSG00000147443	DOK2	TRUE	FALSE
chr8	21910858	C	G	ENST00000276420	ENSG00000147443	DOK2	TRUE	FALSE
chr8	21910858	C	T	ENST00000276420	ENSG00000147443	DOK2	TRUE	FALSE
chr8	21910859	T	A	ENST00000276420	ENSG00000147443	DOK2	TRUE	FALSE
chr8	21910859	T	C	ENST00000276420	ENSG00000147443	DOK2	TRUE	FALSE
chr8	21910859	T	G	ENST00000276420	ENSG00000147443	DOK2	TRUE	FALSE
chr8	21911899	A	C	ENST00000276420	ENSG00000147443	DOK2	TRUE	FALSE
chr8	21911899	A	G	ENST00000276420	ENSG00000147443	DOK2	TRUE	FALSE
chr8	21911899	A	T	ENST00000276420	ENSG00000147443	DOK2	TRUE	FALSE
chr8	21911900	C	A	ENST00000276420	ENSG00000147443	DOK2	TRUE	FALSE
chr8	21911900	C	G	ENST00000276420	ENSG00000147443	DOK2	TRUE	FALSE
chr8	21911900	C	T	ENST00000276420	ENSG00000147443	DOK2	TRUE	FALSE
chr8	21911917	G	C	ENST00000276420	ENSG00000147443	DOK2	TRUE	TRUE
chr8	21911917	G	T	ENST00000276420	ENSG00000147443	DOK2	TRUE	TRUE
chr8	21911921	A	T	ENST00000276420	ENSG00000147443	DOK2	TRUE	TRUE
chr8	21911925	C	A	ENST00000276420	ENSG00000147443	DOK2	TRUE	TRUE
chr8	21911931	C	A	ENST00000276420	ENSG00000147443	DOK2	TRUE	TRUE
chr8	21911934	C	A	ENST00000276420	ENSG00000147443	DOK2	TRUE	TRUE
chr8	21911938	G	T	ENST00000276420	ENSG00000147443	DOK2	TRUE	TRUE
chr8	21911952	G	A	ENST00000276420	ENSG00000147443	DOK2	TRUE	TRUE
chr8	21911955	T	A	ENST00000276420	ENSG00000147443	DOK2	TRUE	TRUE
chr8	21911958	C	A	ENST00000276420	ENSG00000147443	DOK2	TRUE	TRUE
chr8	21911961	C	A	ENST00000276420	ENSG00000147443	DOK2	TRUE	TRUE
chr8	21911969	G	T	ENST00000276420	ENSG00000147443	DOK2	TRUE	TRUE
chr8	21911976	C	A	ENST00000276420	ENSG00000147443	DOK2	TRUE	TRUE
chr8	21911979	T	A	ENST00000276420	ENSG00000147443	DOK2	TRUE	TRUE
chr8	21911985	G	A	ENST00000276420	ENSG00000147443	DOK2	TRUE	TRUE
chr8	21911989	C	A	ENST00000276420	ENSG00000147443	DOK2	TRUE	FALSE
chr8	21911989	C	G	ENST00000276420	ENSG00000147443	DOK2	TRUE	FALSE
chr8	21911989	C	T	ENST00000276420	ENSG00000147443	DOK2	TRUE	FALSE
chr8	21911990	T	A	ENST00000276420	ENSG00000147443	DOK2	TRUE	FALSE
chr8	21911990	T	C	ENST00000276420	ENSG00000147443	DOK2	TRUE	FALSE
chr8	21911990	T	G	ENST00000276420	ENSG00000147443	DOK2	TRUE	FALSE
chr8	21912227	A	C	ENST00000276420	ENSG00000147443	DOK2	TRUE	FALSE
chr8	21912227	A	G	ENST00000276420	ENSG00000147443	DOK2	TRUE	FALSE
chr8	21912227	A	T	ENST00000276420	ENSG00000147443	DOK2	TRUE	FALSE
chr8	21912228	C	A	ENST00000276420	ENSG00000147443	DOK2	TRUE	FALSE
chr8	21912228	C	G	ENST00000276420	ENSG00000147443	DOK2	TRUE	FALSE
chr8	21912228	C	T	ENST00000276420	ENSG00000147443	DOK2	TRUE	FALSE
chr8	21912244	G	T	ENST00000276420	ENSG00000147443	DOK2	TRUE	TRUE
chr8	21912255	G	A	ENST00000276420	ENSG00000147443	DOK2	TRUE	TRUE
chr8	21912259	C	T	ENST00000276420	ENSG00000147443	DOK2	TRUE	TRUE
chr8	21912260	C	T	ENST00000276420	ENSG00000147443	DOK2	TRUE	TRUE
chr8	21912273	C	A	ENST00000276420	ENSG00000147443	DOK2	TRUE	TRUE
chr8	21912295	G	C	ENST00000276420	ENSG00000147443	DOK2	TRUE	TRUE
chr8	21912295	G	T	ENST00000276420	ENSG00000147443	DOK2	TRUE	TRUE
chr8	21912306	C	A	ENST00000276420	ENSG00000147443	DOK2	TRUE	TRUE
chr8	21912309	T	A	ENST00000276420	ENSG00000147443	DOK2	TRUE	TRUE
chr8	21912315	C	A	ENST00000276420	ENSG00000147443	DOK2	TRUE	TRUE
chr8	21912354	C	A	ENST00000276420	ENSG00000147443	DOK2	TRUE	TRUE
chr8	21912357	C	A	ENST00000276420	ENSG00000147443	DOK2	TRUE	TRUE
chr8	21912366	C	A	ENST00000276420	ENSG00000147443	DOK2	TRUE	TRUE
chr8	21912379	G	T	ENST00000276420	ENSG00000147443	DOK2	TRUE	TRUE
chr8	21912402	T	A	ENST00000276420	ENSG00000147443	DOK2	TRUE	TRUE
chr8	21912414	C	A	ENST00000276420	ENSG00000147443	DOK2	TRUE	TRUE
chr8	21912415	A	T	ENST00000276420	ENSG00000147443	DOK2	TRUE	TRUE
chr8	21912429	T	A	ENST00000276420	ENSG00000147443	DOK2	TRUE	TRUE
chr8	21912432	C	A	ENST00000276420	ENSG00000147443	DOK2	TRUE	TRUE
chr8	21912441	C	A	ENST00000276420	ENSG00000147443	DOK2	TRUE	TRUE
chr8	21912444	G	A	ENST00000276420	ENSG00000147443	DOK2	TRUE	TRUE
chr8	21912450	C	A	ENST00000276420	ENSG00000147443	DOK2	TRUE	TRUE
chr8	21912461	A	T	ENST00000276420	ENSG00000147443	DOK2	TRUE	TRUE
chr8	21912466	G	T	ENST00000276420	ENSG00000147443	DOK2	TRUE	TRUE
chr8	21912473	G	T	ENST00000276420	ENSG00000147443	DOK2	TRUE	TRUE
chr8	21912480	C	A	ENST00000276420	ENSG00000147443	DOK2	TRUE	TRUE
chr8	21912481	A	C	ENST00000276420	ENSG00000147443	DOK2	TRUE	TRUE
chr8	21912481	A	T	ENST00000276420	ENSG00000147443	DOK2	TRUE	TRUE
chr8	21912488	G	C	ENST00000276420	ENSG00000147443	DOK2	TRUE	TRUE
chr8	21912488	G	T	ENST00000276420	ENSG00000147443	DOK2	TRUE	TRUE
chr8	21912505	C	T	ENST00000276420	ENSG00000147443	DOK2	TRUE	FALSE
chr8	21912506	C	T	ENST00000276420	ENSG00000147443	DOK2	TRUE	FALSE
chr8	21912510	T	A	ENST00000276420	ENSG00000147443	DOK2	TRUE	FALSE
chr8	21912511	C	A	ENST00000276420	ENSG00000147443	DOK2	FALSE	FALSE
chr8	21912511	C	G	ENST00000276420	ENSG00000147443	DOK2	FALSE	FALSE
chr8	21912511	C	T	ENST00000276420	ENSG00000147443	DOK2	FALSE	FALSE
chr8	21912512	T	A	ENST00000276420	ENSG00000147443	DOK2	FALSE	FALSE
chr8	21912512	T	C	ENST00000276420	ENSG00000147443	DOK2	FALSE	FALSE
chr8	21912512	T	G	ENST00000276420	ENSG00000147443	DOK2	FALSE	FALSE
chr8	21913537	A	C	ENST00000276420	ENSG00000147443	DOK2	FALSE	FALSE
chr8	21913537	A	G	ENST00000276420	ENSG00000147443	DOK2	FALSE	FALSE
chr8	21913537	A	T	ENST00000276420	ENSG00000147443	DOK2	FALSE	FALSE
chr8	21913538	C	A	ENST00000276420	ENSG00000147443	DOK2	FALSE	FALSE
chr8	21913538	C	G	ENST00000276420	ENSG00000147443	DOK2	FALSE	FALSE
chr8	21913538	C	T	ENST00000276420	ENSG00000147443	DOK2	FALSE	FALSE
chr8	21913541	T	A	ENST00000276420	ENSG00000147443	DOK2	TRUE	FALSE
chr8	21913544	C	A	ENST00000276420	ENSG00000147443	DOK2	TRUE	FALSE
chr8	21913553	G	A	ENST00000276420	ENSG00000147443	DOK2	FALSE	FALSE
chr8	21913556	G	A	ENST00000276420	ENSG00000147443	DOK2	FALSE	FALSE
chr8	21913559	G	A	ENST00000276420	ENSG00000147443	DOK2	FALSE	FALSE
chr8	21913562	G	A	ENST00000276420	ENSG00000147443	DOK2	FALSE	FALSE
chr8	21913566	A	C	ENST00000276420	ENSG00000147443	DOK2	FALSE	FALSE
chr8	21913566	A	T	ENST00000276420	ENSG00000147443	DOK2	FALSE	FALSE
chr8	21913570	A	T	ENST00000276420	ENSG00000147443	DOK2	FALSE	FALSE
chr8	21913580	G	A	ENST00000276420	ENSG00000147443	DOK2	FALSE	FALSE
chr8	21913583	T	A	ENST00000276420	ENSG00000147443	DOK2	FALSE	FALSE
chr8	21913598	C	A	ENST00000276420	ENSG00000147443	DOK2	FALSE	FALSE
chr8	21919786	C	T	ENST00000252512	ENSG00000130227	XPO7	FALSE	FALSE
chr8	21919789	G	A	ENST00000252512	ENSG00000130227	XPO7	TRUE	FALSE
chr8	21919789	G	C	ENST00000252512	ENSG00000130227	XPO7	TRUE	FALSE
chr8	21919789	G	T	ENST00000252512	ENSG00000130227	XPO7	TRUE	FALSE
chr8	21919790	T	A	ENST00000252512	ENSG00000130227	XPO7	FALSE	FALSE
chr8	21919790	T	C	ENST00000252512	ENSG00000130227	XPO7	FALSE	FALSE
chr8	21919790	T	G	ENST00000252512	ENSG00000130227	XPO7	FALSE	FALSE
chr8	21966855	A	C	ENST00000252512	ENSG00000130227	XPO7	TRUE	FALSE
chr8	21966855	A	G	ENST00000252512	ENSG00000130227	XPO7	TRUE	FALSE
chr8	21966855	A	T	ENST00000252512	ENSG00000130227	XPO7	TRUE	FALSE
chr8	21966856	G	A	ENST00000252512	ENSG00000130227	XPO7	TRUE	FALSE
chr8	21966856	G	C	ENST00000252512	ENSG00000130227	XPO7	TRUE	FALSE
chr8	21966856	G	T	ENST00000252512	ENSG00000130227	XPO7	TRUE	FALSE
chr8	21966866	C	T	ENST00000252512	ENSG00000130227	XPO7	FALSE	FALSE
chr8	21966872	G	T	ENST00000252512	ENSG00000130227	XPO7	FALSE	FALSE
chr8	21966883	C	A	ENST00000252512	ENSG00000130227	XPO7	FALSE	FALSE
chr8	21966884	A	T	ENST00000252512	ENSG00000130227	XPO7	FALSE	FALSE
chr8	21966887	C	T	ENST00000252512	ENSG00000130227	XPO7	FALSE	FALSE
chr8	21966895	T	A	ENST00000252512	ENSG00000130227	XPO7	TRUE	FALSE
chr8	21966895	T	G	ENST00000252512	ENSG00000130227	XPO7	TRUE	FALSE
chr8	21966896	G	T	ENST00000252512	ENSG00000130227	XPO7	TRUE	FALSE
chr8	21966917	C	T	ENST00000252512	ENSG00000130227	XPO7	TRUE	TRUE
chr8	21966923	C	T	ENST00000252512	ENSG00000130227	XPO7	TRUE	TRUE
chr8	21966929	G	T	ENST00000252512	ENSG00000130227	XPO7	TRUE	TRUE
chr8	21966932	A	T	ENST00000252512	ENSG00000130227	XPO7	TRUE	TRUE
chr8	21966939	T	A	ENST00000252512	ENSG00000130227	XPO7	TRUE	TRUE
chr8	21966944	G	T	ENST00000252512	ENSG00000130227	XPO7	TRUE	TRUE
chr8	21966967	C	A	ENST00000252512	ENSG00000130227	XPO7	TRUE	TRUE
chr8	21966974	A	T	ENST00000252512	ENSG00000130227	XPO7	TRUE	TRUE
chr8	21966979	C	A	ENST00000252512	ENSG00000130227	XPO7	TRUE	TRUE
chr8	21966980	C	T	ENST00000252512	ENSG00000130227	XPO7	TRUE	TRUE
chr8	21966992	G	T	ENST00000252512	ENSG00000130227	XPO7	TRUE	TRUE
chr8	21966995	A	T	ENST00000252512	ENSG00000130227	XPO7	TRUE	TRUE
chr8	21966998	G	T	ENST00000252512	ENSG00000130227	XPO7	TRUE	TRUE
chr8	21967004	G	A	ENST00000252512	ENSG00000130227	XPO7	TRUE	FALSE
chr8	21967004	G	C	ENST00000252512	ENSG00000130227	XPO7	TRUE	FALSE
chr8	21967004	G	T	ENST00000252512	ENSG00000130227	XPO7	TRUE	FALSE
chr8	21967005	T	A	ENST00000252512	ENSG00000130227	XPO7	TRUE	FALSE
chr8	21967005	T	C	ENST00000252512	ENSG00000130227	XPO7	TRUE	FALSE
chr8	21967005	T	G	ENST00000252512	ENSG00000130227	XPO7	TRUE	FALSE
chr8	21969481	A	C	ENST00000252512	ENSG00000130227	XPO7	TRUE	FALSE
chr8	21969481	A	G	ENST00000252512	ENSG00000130227	XPO7	TRUE	FALSE
chr8	21969481	A	T	ENST00000252512	ENSG00000130227	XPO7	TRUE	FALSE
chr8	21969482	G	A	ENST00000252512	ENSG00000130227	XPO7	TRUE	FALSE
chr8	21969482	G	C	ENST00000252512	ENSG00000130227	XPO7	TRUE	FALSE
chr8	21969482	G	T	ENST00000252512	ENSG00000130227	XPO7	TRUE	FALSE
chr8	21969491	C	A	ENST00000252512	ENSG00000130227	XPO7	TRUE	TRUE
chr8	21969491	C	G	ENST00000252512	ENSG00000130227	XPO7	TRUE	TRUE
chr8	21969495	C	T	ENST00000252512	ENSG00000130227	XPO7	TRUE	TRUE
chr8	21969499	T	A	ENST00000252512	ENSG00000130227	XPO7	TRUE	TRUE
chr8	21969499	T	G	ENST00000252512	ENSG00000130227	XPO7	TRUE	TRUE
chr8	21969515	C	A	ENST00000252512	ENSG00000130227	XPO7	TRUE	TRUE
chr8	21969522	A	T	ENST00000252512	ENSG00000130227	XPO7	TRUE	TRUE
chr8	21969532	C	A	ENST00000252512	ENSG00000130227	XPO7	TRUE	TRUE
chr8	21969532	C	G	ENST00000252512	ENSG00000130227	XPO7	TRUE	TRUE
chr8	21969556	T	A	ENST00000252512	ENSG00000130227	XPO7	TRUE	TRUE
chr8	21969558	G	T	ENST00000252512	ENSG00000130227	XPO7	TRUE	TRUE
chr8	21969561	C	T	ENST00000252512	ENSG00000130227	XPO7	TRUE	TRUE
chr8	21969564	C	T	ENST00000252512	ENSG00000130227	XPO7	TRUE	TRUE
chr8	21969577	G	A	ENST00000252512	ENSG00000130227	XPO7	TRUE	FALSE
chr8	21969577	G	C	ENST00000252512	ENSG00000130227	XPO7	TRUE	FALSE
chr8	21969577	G	T	ENST00000252512	ENSG00000130227	XPO7	TRUE	FALSE
chr8	21969578	T	A	ENST00000252512	ENSG00000130227	XPO7	TRUE	FALSE
chr8	21969578	T	C	ENST00000252512	ENSG00000130227	XPO7	TRUE	FALSE
chr8	21969578	T	G	ENST00000252512	ENSG00000130227	XPO7	TRUE	FALSE
chr8	21970142	A	C	ENST00000252512	ENSG00000130227	XPO7	TRUE	FALSE
chr8	21970142	A	G	ENST00000252512	ENSG00000130227	XPO7	TRUE	FALSE
chr8	21970142	A	T	ENST00000252512	ENSG00000130227	XPO7	TRUE	FALSE
chr8	21970143	G	A	ENST00000252512	ENSG00000130227	XPO7	TRUE	FALSE
chr8	21970143	G	C	ENST00000252512	ENSG00000130227	XPO7	TRUE	FALSE
chr8	21970143	G	T	ENST00000252512	ENSG00000130227	XPO7	TRUE	FALSE
chr8	21970151	T	A	ENST00000252512	ENSG00000130227	XPO7	TRUE	TRUE
chr8	21970151	T	G	ENST00000252512	ENSG00000130227	XPO7	TRUE	TRUE
chr8	21970163	C	A	ENST00000252512	ENSG00000130227	XPO7	TRUE	TRUE
chr8	21970163	C	G	ENST00000252512	ENSG00000130227	XPO7	TRUE	TRUE
chr8	21970179	A	T	ENST00000252512	ENSG00000130227	XPO7	TRUE	TRUE
chr8	21970183	T	A	ENST00000252512	ENSG00000130227	XPO7	TRUE	TRUE
chr8	21970200	C	T	ENST00000252512	ENSG00000130227	XPO7	TRUE	TRUE
chr8	21970212	C	T	ENST00000252512	ENSG00000130227	XPO7	TRUE	TRUE
chr8	21970216	T	A	ENST00000252512	ENSG00000130227	XPO7	TRUE	TRUE
chr8	21970216	T	G	ENST00000252512	ENSG00000130227	XPO7	TRUE	TRUE
chr8	21970220	T	A	ENST00000252512	ENSG00000130227	XPO7	TRUE	TRUE
chr8	21970220	T	G	ENST00000252512	ENSG00000130227	XPO7	TRUE	TRUE
chr8	21970224	A	T	ENST00000252512	ENSG00000130227	XPO7	TRUE	TRUE
chr8	21970233	A	T	ENST00000252512	ENSG00000130227	XPO7	TRUE	TRUE
chr8	21970243	G	A	ENST00000252512	ENSG00000130227	XPO7	TRUE	TRUE
chr8	21970244	G	A	ENST00000252512	ENSG00000130227	XPO7	TRUE	TRUE
chr8	21970253	T	A	ENST00000252512	ENSG00000130227	XPO7	TRUE	TRUE
chr8	21970254	C	T	ENST00000252512	ENSG00000130227	XPO7	TRUE	TRUE
chr8	21970257	A	T	ENST00000252512	ENSG00000130227	XPO7	TRUE	TRUE
chr8	21970268	T	A	ENST00000252512	ENSG00000130227	XPO7	TRUE	TRUE
chr8	21970268	T	G	ENST00000252512	ENSG00000130227	XPO7	TRUE	TRUE
chr8	21970275	A	T	ENST00000252512	ENSG00000130227	XPO7	TRUE	TRUE
chr8	21970306	T	A	ENST00000252512	ENSG00000130227	XPO7	TRUE	TRUE
chr8	21970306	T	G	ENST00000252512	ENSG00000130227	XPO7	TRUE	TRUE
chr8	21970308	C	T	ENST00000252512	ENSG00000130227	XPO7	TRUE	TRUE
chr8	21970311	G	A	ENST00000252512	ENSG00000130227	XPO7	TRUE	FALSE
chr8	21970311	G	C	ENST00000252512	ENSG00000130227	XPO7	TRUE	FALSE
chr8	21970311	G	T	ENST00000252512	ENSG00000130227	XPO7	TRUE	FALSE
chr8	21970312	T	A	ENST00000252512	ENSG00000130227	XPO7	TRUE	FALSE
chr8	21970312	T	C	ENST00000252512	ENSG00000130227	XPO7	TRUE	FALSE
chr8	21970312	T	G	ENST00000252512	ENSG00000130227	XPO7	TRUE	FALSE
chr8	21971874	A	C	ENST00000252512	ENSG00000130227	XPO7	TRUE	FALSE
chr8	21971874	A	G	ENST00000252512	ENSG00000130227	XPO7	TRUE	FALSE
chr8	21971874	A	T	ENST00000252512	ENSG00000130227	XPO7	TRUE	FALSE
chr8	21971875	G	A	ENST00000252512	ENSG00000130227	XPO7	TRUE	FALSE
chr8	21971875	G	C	ENST00000252512	ENSG00000130227	XPO7	TRUE	FALSE
chr8	21971875	G	T	ENST00000252512	ENSG00000130227	XPO7	TRUE	FALSE
chr8	21971885	G	T	ENST00000252512	ENSG00000130227	XPO7	TRUE	TRUE
chr8	21971890	C	A	ENST00000252512	ENSG00000130227	XPO7	TRUE	TRUE
chr8	21971890	C	G	ENST00000252512	ENSG00000130227	XPO7	TRUE	TRUE
chr8	21971893	C	A	ENST00000252512	ENSG00000130227	XPO7	TRUE	TRUE
chr8	21971913	T	A	ENST00000252512	ENSG00000130227	XPO7	TRUE	TRUE
chr8	21971913	T	G	ENST00000252512	ENSG00000130227	XPO7	TRUE	TRUE
chr8	21971918	C	T	ENST00000252512	ENSG00000130227	XPO7	TRUE	TRUE
chr8	21971930	G	T	ENST00000252512	ENSG00000130227	XPO7	TRUE	TRUE
chr8	21971939	C	T	ENST00000252512	ENSG00000130227	XPO7	TRUE	TRUE
chr8	21971942	G	A	ENST00000252512	ENSG00000130227	XPO7	FALSE	FALSE
chr8	21971942	G	C	ENST00000252512	ENSG00000130227	XPO7	FALSE	FALSE
chr8	21971942	G	T	ENST00000252512	ENSG00000130227	XPO7	FALSE	FALSE
chr8	21971943	T	A	ENST00000252512	ENSG00000130227	XPO7	FALSE	FALSE
chr8	21971943	T	C	ENST00000252512	ENSG00000130227	XPO7	FALSE	FALSE
chr8	21971943	T	G	ENST00000252512	ENSG00000130227	XPO7	FALSE	FALSE
chr8	21974668	A	C	ENST00000252512	ENSG00000130227	XPO7	TRUE	FALSE
chr8	21974668	A	G	ENST00000252512	ENSG00000130227	XPO7	TRUE	FALSE
chr8	21974668	A	T	ENST00000252512	ENSG00000130227	XPO7	TRUE	FALSE
chr8	21974669	G	A	ENST00000252512	ENSG00000130227	XPO7	TRUE	FALSE
chr8	21974669	G	C	ENST00000252512	ENSG00000130227	XPO7	TRUE	FALSE
chr8	21974669	G	T	ENST00000252512	ENSG00000130227	XPO7	TRUE	FALSE
chr8	21974689	T	A	ENST00000252512	ENSG00000130227	XPO7	TRUE	TRUE
chr8	21974689	T	G	ENST00000252512	ENSG00000130227	XPO7	TRUE	TRUE
chr8	21974694	A	T	ENST00000252512	ENSG00000130227	XPO7	TRUE	TRUE
chr8	21974700	A	T	ENST00000252512	ENSG00000130227	XPO7	TRUE	TRUE
chr8	21974703	A	T	ENST00000252512	ENSG00000130227	XPO7	TRUE	TRUE
chr8	21974728	C	A	ENST00000252512	ENSG00000130227	XPO7	TRUE	TRUE
chr8	21974728	C	G	ENST00000252512	ENSG00000130227	XPO7	TRUE	TRUE
chr8	21974731	C	A	ENST00000252512	ENSG00000130227	XPO7	TRUE	TRUE
chr8	21974731	C	G	ENST00000252512	ENSG00000130227	XPO7	TRUE	TRUE
chr8	21974734	T	A	ENST00000252512	ENSG00000130227	XPO7	TRUE	TRUE
chr8	21974734	T	G	ENST00000252512	ENSG00000130227	XPO7	TRUE	TRUE
chr8	21974759	C	A	ENST00000252512	ENSG00000130227	XPO7	TRUE	TRUE
chr8	21974764	T	A	ENST00000252512	ENSG00000130227	XPO7	TRUE	TRUE
chr8	21974764	T	G	ENST00000252512	ENSG00000130227	XPO7	TRUE	TRUE
chr8	21974769	A	T	ENST00000252512	ENSG00000130227	XPO7	TRUE	TRUE
chr8	21974772	C	T	ENST00000252512	ENSG00000130227	XPO7	TRUE	TRUE
chr8	21974775	G	A	ENST00000252512	ENSG00000130227	XPO7	TRUE	TRUE
chr8	21974775	G	C	ENST00000252512	ENSG00000130227	XPO7	TRUE	TRUE
chr8	21974775	G	T	ENST00000252512	ENSG00000130227	XPO7	TRUE	FALSE
chr8	21974776	T	A	ENST00000252512	ENSG00000130227	XPO7	TRUE	FALSE
chr8	21974776	T	C	ENST00000252512	ENSG00000130227	XPO7	TRUE	FALSE
chr8	21974776	T	G	ENST00000252512	ENSG00000130227	XPO7	TRUE	FALSE
chr8	21976354	A	C	ENST00000252512	ENSG00000130227	XPO7	TRUE	FALSE
chr8	21976354	A	G	ENST00000252512	ENSG00000130227	XPO7	TRUE	FALSE
chr8	21976354	A	T	ENST00000252512	ENSG00000130227	XPO7	TRUE	FALSE
chr8	21976355	G	A	ENST00000252512	ENSG00000130227	XPO7	TRUE	FALSE
chr8	21976355	G	C	ENST00000252512	ENSG00000130227	XPO7	TRUE	FALSE
chr8	21976355	G	T	ENST00000252512	ENSG00000130227	XPO7	TRUE	FALSE
chr8	21976360	C	A	ENST00000252512	ENSG00000130227	XPO7	TRUE	TRUE
chr8	21976360	C	G	ENST00000252512	ENSG00000130227	XPO7	TRUE	TRUE
chr8	21976362	G	T	ENST00000252512	ENSG00000130227	XPO7	TRUE	TRUE
chr8	21976365	A	T	ENST00000252512	ENSG00000130227	XPO7	TRUE	TRUE
chr8	21976378	T	A	ENST00000252512	ENSG00000130227	XPO7	TRUE	TRUE
chr8	21976386	G	T	ENST00000252512	ENSG00000130227	XPO7	TRUE	TRUE
chr8	21976392	C	T	ENST00000252512	ENSG00000130227	XPO7	TRUE	TRUE
chr8	21976402	T	A	ENST00000252512	ENSG00000130227	XPO7	TRUE	TRUE
chr8	21976410	C	T	ENST00000252512	ENSG00000130227	XPO7	TRUE	TRUE
chr8	21976419	A	T	ENST00000252512	ENSG00000130227	XPO7	TRUE	TRUE
chr8	21976436	C	A	ENST00000252512	ENSG00000130227	XPO7	TRUE	TRUE
chr8	21976470	G	T	ENST00000252512	ENSG00000130227	XPO7	TRUE	TRUE
chr8	21976477	C	A	ENST00000252512	ENSG00000130227	XPO7	TRUE	TRUE
chr8	21976477	C	G	ENST00000252512	ENSG00000130227	XPO7	TRUE	TRUE
chr8	21976490	T	A	ENST00000252512	ENSG00000130227	XPO7	TRUE	TRUE
chr8	21976497	C	T	ENST00000252512	ENSG00000130227	XPO7	TRUE	TRUE
chr8	21976513	G	A	ENST00000252512	ENSG00000130227	XPO7	TRUE	TRUE
chr8	21976514	G	A	ENST00000252512	ENSG00000130227	XPO7	TRUE	TRUE
chr8	21976515	A	T	ENST00000252512	ENSG00000130227	XPO7	TRUE	TRUE
chr8	21976519	C	A	ENST00000252512	ENSG00000130227	XPO7	TRUE	TRUE
chr8	21976519	C	G	ENST00000252512	ENSG00000130227	XPO7	TRUE	TRUE
chr8	21976522	G	A	ENST00000252512	ENSG00000130227	XPO7	TRUE	FALSE
chr8	21976522	G	C	ENST00000252512	ENSG00000130227	XPO7	TRUE	FALSE
chr8	21976522	G	T	ENST00000252512	ENSG00000130227	XPO7	TRUE	FALSE
chr8	21976523	T	A	ENST00000252512	ENSG00000130227	XPO7	TRUE	FALSE
chr8	21976523	T	C	ENST00000252512	ENSG00000130227	XPO7	TRUE	FALSE
chr8	21976523	T	G	ENST00000252512	ENSG00000130227	XPO7	TRUE	FALSE
chr8	21977768	A	C	ENST00000252512	ENSG00000130227	XPO7	TRUE	FALSE
chr8	21977768	A	G	ENST00000252512	ENSG00000130227	XPO7	TRUE	FALSE
chr8	21977768	A	T	ENST00000252512	ENSG00000130227	XPO7	TRUE	FALSE
chr8	21977769	G	A	ENST00000252512	ENSG00000130227	XPO7	TRUE	FALSE
chr8	21977769	G	C	ENST00000252512	ENSG00000130227	XPO7	TRUE	FALSE
chr8	21977769	G	T	ENST00000252512	ENSG00000130227	XPO7	TRUE	FALSE
chr8	21977776	T	A	ENST00000252512	ENSG00000130227	XPO7	TRUE	TRUE
chr8	21977776	T	G	ENST00000252512	ENSG00000130227	XPO7	TRUE	TRUE
chr8	21977785	C	A	ENST00000252512	ENSG00000130227	XPO7	TRUE	TRUE
chr8	21977785	C	G	ENST00000252512	ENSG00000130227	XPO7	TRUE	TRUE
chr8	21977791	T	A	ENST00000252512	ENSG00000130227	XPO7	TRUE	TRUE
chr8	21977793	C	T	ENST00000252512	ENSG00000130227	XPO7	TRUE	TRUE
chr8	21977813	T	A	ENST00000252512	ENSG00000130227	XPO7	TRUE	TRUE
chr8	21977813	T	G	ENST00000252512	ENSG00000130227	XPO7	TRUE	TRUE
chr8	21977830	C	A	ENST00000252512	ENSG00000130227	XPO7	TRUE	TRUE
chr8	21977830	C	G	ENST00000252512	ENSG00000130227	XPO7	TRUE	TRUE
chr8	21977836	C	A	ENST00000252512	ENSG00000130227	XPO7	TRUE	TRUE
chr8	21977836	C	G	ENST00000252512	ENSG00000130227	XPO7	TRUE	TRUE
chr8	21977844	G	A	ENST00000252512	ENSG00000130227	XPO7	TRUE	FALSE
chr8	21977844	G	C	ENST00000252512	ENSG00000130227	XPO7	TRUE	FALSE
chr8	21977844	G	T	ENST00000252512	ENSG00000130227	XPO7	TRUE	FALSE
chr8	21977845	T	A	ENST00000252512	ENSG00000130227	XPO7	TRUE	FALSE
chr8	21977845	T	C	ENST00000252512	ENSG00000130227	XPO7	TRUE	FALSE
chr8	21977845	T	G	ENST00000252512	ENSG00000130227	XPO7	TRUE	FALSE
chr8	21980082	A	C	ENST00000252512	ENSG00000130227	XPO7	TRUE	FALSE
chr8	21980082	A	G	ENST00000252512	ENSG00000130227	XPO7	TRUE	FALSE
chr8	21980082	A	T	ENST00000252512	ENSG00000130227	XPO7	TRUE	FALSE
chr8	21980083	G	A	ENST00000252512	ENSG00000130227	XPO7	TRUE	FALSE
chr8	21980083	G	C	ENST00000252512	ENSG00000130227	XPO7	TRUE	FALSE
chr8	21980083	G	T	ENST00000252512	ENSG00000130227	XPO7	TRUE	FALSE
chr8	21980088	T	A	ENST00000252512	ENSG00000130227	XPO7	TRUE	TRUE
chr8	21980088	T	G	ENST00000252512	ENSG00000130227	XPO7	TRUE	TRUE
chr8	21980095	C	A	ENST00000252512	ENSG00000130227	XPO7	TRUE	TRUE
chr8	21980097	T	A	ENST00000252512	ENSG00000130227	XPO7	TRUE	TRUE
chr8	21980102	C	T	ENST00000252512	ENSG00000130227	XPO7	TRUE	TRUE
chr8	21980112	C	A	ENST00000252512	ENSG00000130227	XPO7	TRUE	TRUE
chr8	21980112	C	G	ENST00000252512	ENSG00000130227	XPO7	TRUE	TRUE
chr8	21980117	A	T	ENST00000252512	ENSG00000130227	XPO7	TRUE	TRUE
chr8	21980120	A	T	ENST00000252512	ENSG00000130227	XPO7	TRUE	TRUE
chr8	21980141	G	T	ENST00000252512	ENSG00000130227	XPO7	TRUE	TRUE
chr8	21980150	A	T	ENST00000252512	ENSG00000130227	XPO7	TRUE	TRUE
chr8	21980180	A	T	ENST00000252512	ENSG00000130227	XPO7	TRUE	TRUE
chr8	21980183	C	T	ENST00000252512	ENSG00000130227	XPO7	TRUE	TRUE
chr8	21980192	G	T	ENST00000252512	ENSG00000130227	XPO7	TRUE	TRUE
chr8	21980201	C	T	ENST00000252512	ENSG00000130227	XPO7	TRUE	TRUE
chr8	21980204	G	A	ENST00000252512	ENSG00000130227	XPO7	TRUE	FALSE
chr8	21980204	G	C	ENST00000252512	ENSG00000130227	XPO7	TRUE	FALSE
chr8	21980204	G	T	ENST00000252512	ENSG00000130227	XPO7	TRUE	FALSE
chr8	21980205	T	A	ENST00000252512	ENSG00000130227	XPO7	TRUE	FALSE
chr8	21980205	T	C	ENST00000252512	ENSG00000130227	XPO7	FALSE	FALSE
chr8	21980205	T	G	ENST00000252512	ENSG00000130227	XPO7	TRUE	FALSE
chr8	21981729	A	C	ENST00000252512	ENSG00000130227	XPO7	TRUE	FALSE
chr8	21981729	A	G	ENST00000252512	ENSG00000130227	XPO7	TRUE	FALSE
chr8	21981729	A	T	ENST00000252512	ENSG00000130227	XPO7	TRUE	FALSE
chr8	21981730	G	A	ENST00000252512	ENSG00000130227	XPO7	TRUE	FALSE
chr8	21981730	G	C	ENST00000252512	ENSG00000130227	XPO7	TRUE	FALSE
chr8	21981730	G	T	ENST00000252512	ENSG00000130227	XPO7	TRUE	FALSE
chr8	21981735	T	A	ENST00000252512	ENSG00000130227	XPO7	TRUE	TRUE
chr8	21981735	T	G	ENST00000252512	ENSG00000130227	XPO7	TRUE	TRUE
chr8	21981738	C	A	ENST00000252512	ENSG00000130227	XPO7	TRUE	TRUE
chr8	21981738	C	G	ENST00000252512	ENSG00000130227	XPO7	TRUE	TRUE
chr8	21981754	C	A	ENST00000252512	ENSG00000130227	XPO7	TRUE	TRUE
chr8	21981754	C	G	ENST00000252512	ENSG00000130227	XPO7	TRUE	TRUE
chr8	21981758	G	T	ENST00000252512	ENSG00000130227	XPO7	TRUE	TRUE
chr8	21981766	C	A	ENST00000252512	ENSG00000130227	XPO7	TRUE	TRUE
chr8	21981767	A	T	ENST00000252512	ENSG00000130227	XPO7	TRUE	TRUE
chr8	21981779	C	T	ENST00000252512	ENSG00000130227	XPO7	TRUE	TRUE
chr8	21981783	T	A	ENST00000252512	ENSG00000130227	XPO7	TRUE	TRUE
chr8	21981785	A	T	ENST00000252512	ENSG00000130227	XPO7	TRUE	TRUE
chr8	21981796	T	A	ENST00000252512	ENSG00000130227	XPO7	TRUE	TRUE
chr8	21981796	T	G	ENST00000252512	ENSG00000130227	XPO7	TRUE	TRUE
chr8	21981797	C	T	ENST00000252512	ENSG00000130227	XPO7	TRUE	TRUE
chr8	21981803	G	T	ENST00000252512	ENSG00000130227	XPO7	TRUE	TRUE
chr8	21981806	G	T	ENST00000252512	ENSG00000130227	XPO7	TRUE	TRUE
chr8	21981810	T	A	ENST00000252512	ENSG00000130227	XPO7	TRUE	TRUE
chr8	21981815	A	T	ENST00000252512	ENSG00000130227	XPO7	TRUE	TRUE
chr8	21981821	G	T	ENST00000252512	ENSG00000130227	XPO7	TRUE	TRUE
chr8	21981829	C	A	ENST00000252512	ENSG00000130227	XPO7	TRUE	TRUE
chr8	21981829	C	G	ENST00000252512	ENSG00000130227	XPO7	TRUE	TRUE
chr8	21981833	G	T	ENST00000252512	ENSG00000130227	XPO7	TRUE	TRUE
chr8	21981842	C	T	ENST00000252512	ENSG00000130227	XPO7	TRUE	TRUE
chr8	21981846	T	A	ENST00000252512	ENSG00000130227	XPO7	TRUE	TRUE
chr8	21981875	C	T	ENST00000252512	ENSG00000130227	XPO7	TRUE	TRUE
chr8	21981878	G	A	ENST00000252512	ENSG00000130227	XPO7	TRUE	FALSE
chr8	21981878	G	C	ENST00000252512	ENSG00000130227	XPO7	TRUE	FALSE
chr8	21981878	G	T	ENST00000252512	ENSG00000130227	XPO7	TRUE	FALSE
chr8	21981879	T	A	ENST00000252512	ENSG00000130227	XPO7	TRUE	FALSE
chr8	21981879	T	C	ENST00000252512	ENSG00000130227	XPO7	TRUE	FALSE
chr8	21981879	T	G	ENST00000252512	ENSG00000130227	XPO7	TRUE	FALSE
chr8	21982638	A	C	ENST00000252512	ENSG00000130227	XPO7	TRUE	FALSE
chr8	21982638	A	G	ENST00000252512	ENSG00000130227	XPO7	TRUE	FALSE
chr8	21982638	A	T	ENST00000252512	ENSG00000130227	XPO7	TRUE	FALSE
chr8	21982639	G	A	ENST00000252512	ENSG00000130227	XPO7	TRUE	FALSE
chr8	21982639	G	C	ENST00000252512	ENSG00000130227	XPO7	TRUE	FALSE
chr8	21982639	G	T	ENST00000252512	ENSG00000130227	XPO7	TRUE	FALSE
chr8	21982644	G	A	ENST00000252512	ENSG00000130227	XPO7	TRUE	TRUE
chr8	21982645	G	A	ENST00000252512	ENSG00000130227	XPO7	TRUE	TRUE
chr8	21982646	G	T	ENST00000252512	ENSG00000130227	XPO7	TRUE	TRUE
chr8	21982672	T	A	ENST00000252512	ENSG00000130227	XPO7	TRUE	TRUE
chr8	21982672	T	G	ENST00000252512	ENSG00000130227	XPO7	TRUE	TRUE
chr8	21982686	G	A	ENST00000252512	ENSG00000130227	XPO7	TRUE	TRUE
chr8	21982687	G	A	ENST00000252512	ENSG00000130227	XPO7	TRUE	TRUE
chr8	21982688	C	T	ENST00000252512	ENSG00000130227	XPO7	TRUE	TRUE
chr8	21982714	T	A	ENST00000252512	ENSG00000130227	XPO7	TRUE	TRUE
chr8	21982714	T	G	ENST00000252512	ENSG00000130227	XPO7	TRUE	TRUE
chr8	21982718	A	T	ENST00000252512	ENSG00000130227	XPO7	TRUE	TRUE
chr8	21982727	G	T	ENST00000252512	ENSG00000130227	XPO7	TRUE	TRUE
chr8	21982742	G	T	ENST00000252512	ENSG00000130227	XPO7	TRUE	TRUE
chr8	21982750	C	A	ENST00000252512	ENSG00000130227	XPO7	TRUE	TRUE
chr8	21982750	C	G	ENST00000252512	ENSG00000130227	XPO7	TRUE	TRUE
chr8	21982757	G	T	ENST00000252512	ENSG00000130227	XPO7	TRUE	TRUE
chr8	21982766	A	T	ENST00000252512	ENSG00000130227	XPO7	TRUE	TRUE
chr8	21982774	C	A	ENST00000252512	ENSG00000130227	XPO7	TRUE	TRUE
chr8	21982774	C	G	ENST00000252512	ENSG00000130227	XPO7	TRUE	TRUE
chr8	21982788	T	A	ENST00000252512	ENSG00000130227	XPO7	TRUE	TRUE
chr8	21982790	G	T	ENST00000252512	ENSG00000130227	XPO7	TRUE	TRUE
chr8	21982811	A	T	ENST00000252512	ENSG00000130227	XPO7	TRUE	TRUE
chr8	21982813	G	A	ENST00000252512	ENSG00000130227	XPO7	TRUE	FALSE
chr8	21982813	G	C	ENST00000252512	ENSG00000130227	XPO7	TRUE	FALSE
chr8	21982813	G	T	ENST00000252512	ENSG00000130227	XPO7	TRUE	FALSE
chr8	21982814	T	A	ENST00000252512	ENSG00000130227	XPO7	TRUE	FALSE
chr8	21982814	T	C	ENST00000252512	ENSG00000130227	XPO7	FALSE	FALSE
chr8	21982814	T	G	ENST00000252512	ENSG00000130227	XPO7	TRUE	FALSE
chr8	21984644	A	C	ENST00000252512	ENSG00000130227	XPO7	TRUE	FALSE
chr8	21984644	A	G	ENST00000252512	ENSG00000130227	XPO7	TRUE	FALSE
chr8	21984644	A	T	ENST00000252512	ENSG00000130227	XPO7	TRUE	FALSE
chr8	21984645	G	A	ENST00000252512	ENSG00000130227	XPO7	TRUE	FALSE
chr8	21984645	G	C	ENST00000252512	ENSG00000130227	XPO7	TRUE	FALSE
chr8	21984645	G	T	ENST00000252512	ENSG00000130227	XPO7	TRUE	FALSE
chr8	21984656	G	T	ENST00000252512	ENSG00000130227	XPO7	TRUE	TRUE
chr8	21984668	G	T	ENST00000252512	ENSG00000130227	XPO7	TRUE	TRUE
chr8	21984686	C	T	ENST00000252512	ENSG00000130227	XPO7	TRUE	TRUE
chr8	21984689	C	T	ENST00000252512	ENSG00000130227	XPO7	TRUE	TRUE
chr8	21984692	C	T	ENST00000252512	ENSG00000130227	XPO7	TRUE	TRUE
chr8	21984696	T	A	ENST00000252512	ENSG00000130227	XPO7	TRUE	TRUE
chr8	21984701	C	T	ENST00000252512	ENSG00000130227	XPO7	TRUE	TRUE
chr8	21984724	T	A	ENST00000252512	ENSG00000130227	XPO7	TRUE	TRUE
chr8	21984725	G	T	ENST00000252512	ENSG00000130227	XPO7	TRUE	TRUE
chr8	21984730	T	A	ENST00000252512	ENSG00000130227	XPO7	TRUE	TRUE
chr8	21984730	T	G	ENST00000252512	ENSG00000130227	XPO7	TRUE	TRUE
chr8	21984731	G	T	ENST00000252512	ENSG00000130227	XPO7	TRUE	TRUE
chr8	21984734	A	T	ENST00000252512	ENSG00000130227	XPO7	TRUE	TRUE
chr8	21984742	T	A	ENST00000252512	ENSG00000130227	XPO7	TRUE	TRUE
chr8	21984755	C	T	ENST00000252512	ENSG00000130227	XPO7	TRUE	TRUE
chr8	21984759	T	A	ENST00000252512	ENSG00000130227	XPO7	TRUE	TRUE
chr8	21984767	C	T	ENST00000252512	ENSG00000130227	XPO7	TRUE	TRUE
chr8	21984771	C	A	ENST00000252512	ENSG00000130227	XPO7	TRUE	TRUE
chr8	21984776	C	T	ENST00000252512	ENSG00000130227	XPO7	TRUE	TRUE
chr8	21984780	C	A	ENST00000252512	ENSG00000130227	XPO7	TRUE	TRUE
chr8	21984784	C	A	ENST00000252512	ENSG00000130227	XPO7	TRUE	TRUE
chr8	21984784	C	G	ENST00000252512	ENSG00000130227	XPO7	TRUE	TRUE
chr8	21984785	C	T	ENST00000252512	ENSG00000130227	XPO7	TRUE	TRUE
chr8	21984788	G	T	ENST00000252512	ENSG00000130227	XPO7	TRUE	TRUE
chr8	21984797	C	T	ENST00000252512	ENSG00000130227	XPO7	TRUE	TRUE
chr8	21984833	C	T	ENST00000252512	ENSG00000130227	XPO7	TRUE	TRUE
chr8	21984836	G	T	ENST00000252512	ENSG00000130227	XPO7	TRUE	TRUE
chr8	21984839	G	T	ENST00000252512	ENSG00000130227	XPO7	TRUE	TRUE
chr8	21984840	G	A	ENST00000252512	ENSG00000130227	XPO7	TRUE	FALSE
chr8	21984840	G	C	ENST00000252512	ENSG00000130227	XPO7	TRUE	FALSE
chr8	21984840	G	T	ENST00000252512	ENSG00000130227	XPO7	TRUE	FALSE
chr8	21984841	T	A	ENST00000252512	ENSG00000130227	XPO7	TRUE	FALSE
chr8	21984841	T	C	ENST00000252512	ENSG00000130227	XPO7	TRUE	FALSE
chr8	21984841	T	G	ENST00000252512	ENSG00000130227	XPO7	TRUE	FALSE
chr8	21985584	A	C	ENST00000252512	ENSG00000130227	XPO7	TRUE	FALSE
chr8	21985584	A	G	ENST00000252512	ENSG00000130227	XPO7	TRUE	FALSE
chr8	21985584	A	T	ENST00000252512	ENSG00000130227	XPO7	TRUE	FALSE
chr8	21985585	G	A	ENST00000252512	ENSG00000130227	XPO7	TRUE	FALSE
chr8	21985585	G	C	ENST00000252512	ENSG00000130227	XPO7	TRUE	FALSE
chr8	21985585	G	T	ENST00000252512	ENSG00000130227	XPO7	TRUE	FALSE
chr8	21985598	G	A	ENST00000252512	ENSG00000130227	XPO7	TRUE	TRUE
chr8	21985599	G	A	ENST00000252512	ENSG00000130227	XPO7	TRUE	TRUE
chr8	21985608	C	A	ENST00000252512	ENSG00000130227	XPO7	TRUE	TRUE
chr8	21985608	C	G	ENST00000252512	ENSG00000130227	XPO7	TRUE	TRUE
chr8	21985615	G	T	ENST00000252512	ENSG00000130227	XPO7	TRUE	TRUE
chr8	21985657	G	T	ENST00000252512	ENSG00000130227	XPO7	TRUE	TRUE
chr8	21985660	C	T	ENST00000252512	ENSG00000130227	XPO7	TRUE	TRUE
chr8	21985678	G	T	ENST00000252512	ENSG00000130227	XPO7	TRUE	TRUE
chr8	21985689	T	A	ENST00000252512	ENSG00000130227	XPO7	TRUE	TRUE
chr8	21985692	G	A	ENST00000252512	ENSG00000130227	XPO7	TRUE	FALSE
chr8	21985692	G	C	ENST00000252512	ENSG00000130227	XPO7	TRUE	FALSE
chr8	21985692	G	T	ENST00000252512	ENSG00000130227	XPO7	TRUE	FALSE
chr8	21985693	T	A	ENST00000252512	ENSG00000130227	XPO7	TRUE	FALSE
chr8	21985693	T	C	ENST00000252512	ENSG00000130227	XPO7	TRUE	FALSE
chr8	21985693	T	G	ENST00000252512	ENSG00000130227	XPO7	TRUE	FALSE
chr8	21987139	A	C	ENST00000252512	ENSG00000130227	XPO7	TRUE	FALSE
chr8	21987139	A	G	ENST00000252512	ENSG00000130227	XPO7	TRUE	FALSE
chr8	21987139	A	T	ENST00000252512	ENSG00000130227	XPO7	TRUE	FALSE
chr8	21987140	G	A	ENST00000252512	ENSG00000130227	XPO7	TRUE	FALSE
chr8	21987140	G	C	ENST00000252512	ENSG00000130227	XPO7	TRUE	FALSE
chr8	21987140	G	T	ENST00000252512	ENSG00000130227	XPO7	TRUE	FALSE
chr8	21987148	C	T	ENST00000252512	ENSG00000130227	XPO7	TRUE	TRUE
chr8	21987176	T	A	ENST00000252512	ENSG00000130227	XPO7	TRUE	TRUE
chr8	21987181	C	T	ENST00000252512	ENSG00000130227	XPO7	TRUE	TRUE
chr8	21987193	G	T	ENST00000252512	ENSG00000130227	XPO7	TRUE	TRUE
chr8	21987196	A	T	ENST00000252512	ENSG00000130227	XPO7	TRUE	TRUE
chr8	21987202	G	T	ENST00000252512	ENSG00000130227	XPO7	TRUE	TRUE
chr8	21987206	T	A	ENST00000252512	ENSG00000130227	XPO7	TRUE	TRUE
chr8	21987226	G	T	ENST00000252512	ENSG00000130227	XPO7	TRUE	TRUE
chr8	21987229	C	T	ENST00000252512	ENSG00000130227	XPO7	TRUE	TRUE
chr8	21987238	A	T	ENST00000252512	ENSG00000130227	XPO7	TRUE	TRUE
chr8	21987246	C	A	ENST00000252512	ENSG00000130227	XPO7	TRUE	TRUE
chr8	21987246	C	G	ENST00000252512	ENSG00000130227	XPO7	TRUE	TRUE
chr8	21987256	C	T	ENST00000252512	ENSG00000130227	XPO7	TRUE	TRUE
chr8	21987262	C	T	ENST00000252512	ENSG00000130227	XPO7	TRUE	TRUE
chr8	21987265	A	T	ENST00000252512	ENSG00000130227	XPO7	TRUE	TRUE
chr8	21987274	A	T	ENST00000252512	ENSG00000130227	XPO7	TRUE	TRUE
chr8	21987277	G	A	ENST00000252512	ENSG00000130227	XPO7	TRUE	FALSE
chr8	21987277	G	C	ENST00000252512	ENSG00000130227	XPO7	TRUE	FALSE
chr8	21987277	G	T	ENST00000252512	ENSG00000130227	XPO7	TRUE	FALSE
chr8	21987278	T	A	ENST00000252512	ENSG00000130227	XPO7	TRUE	FALSE
chr8	21987278	T	C	ENST00000252512	ENSG00000130227	XPO7	TRUE	FALSE
chr8	21987278	T	G	ENST00000252512	ENSG00000130227	XPO7	TRUE	FALSE
chr8	21987782	A	C	ENST00000252512	ENSG00000130227	XPO7	TRUE	FALSE
chr8	21987782	A	G	ENST00000252512	ENSG00000130227	XPO7	TRUE	FALSE
chr8	21987782	A	T	ENST00000252512	ENSG00000130227	XPO7	TRUE	FALSE
chr8	21987783	G	A	ENST00000252512	ENSG00000130227	XPO7	TRUE	FALSE
chr8	21987783	G	C	ENST00000252512	ENSG00000130227	XPO7	TRUE	FALSE
chr8	21987783	G	T	ENST00000252512	ENSG00000130227	XPO7	TRUE	FALSE
chr8	21987789	C	A	ENST00000252512	ENSG00000130227	XPO7	TRUE	TRUE
chr8	21987789	C	G	ENST00000252512	ENSG00000130227	XPO7	TRUE	TRUE
chr8	21987793	C	T	ENST00000252512	ENSG00000130227	XPO7	TRUE	TRUE
chr8	21987800	C	A	ENST00000252512	ENSG00000130227	XPO7	TRUE	TRUE
chr8	21987800	C	G	ENST00000252512	ENSG00000130227	XPO7	TRUE	TRUE
chr8	21987802	G	T	ENST00000252512	ENSG00000130227	XPO7	TRUE	TRUE
chr8	21987815	T	A	ENST00000252512	ENSG00000130227	XPO7	TRUE	TRUE
chr8	21987823	G	T	ENST00000252512	ENSG00000130227	XPO7	TRUE	TRUE
chr8	21987850	G	T	ENST00000252512	ENSG00000130227	XPO7	TRUE	TRUE
chr8	21987853	A	T	ENST00000252512	ENSG00000130227	XPO7	TRUE	TRUE
chr8	21987858	G	A	ENST00000252512	ENSG00000130227	XPO7	TRUE	FALSE
chr8	21987858	G	C	ENST00000252512	ENSG00000130227	XPO7	TRUE	FALSE
chr8	21987858	G	T	ENST00000252512	ENSG00000130227	XPO7	TRUE	FALSE
chr8	21987859	T	A	ENST00000252512	ENSG00000130227	XPO7	TRUE	FALSE
chr8	21987859	T	C	ENST00000252512	ENSG00000130227	XPO7	TRUE	FALSE
chr8	21987859	T	G	ENST00000252512	ENSG00000130227	XPO7	TRUE	FALSE
chr8	21989001	A	C	ENST00000252512	ENSG00000130227	XPO7	TRUE	FALSE
chr8	21989001	A	G	ENST00000252512	ENSG00000130227	XPO7	TRUE	FALSE
chr8	21989001	A	T	ENST00000252512	ENSG00000130227	XPO7	TRUE	FALSE
chr8	21989002	G	A	ENST00000252512	ENSG00000130227	XPO7	TRUE	FALSE
chr8	21989002	G	C	ENST00000252512	ENSG00000130227	XPO7	TRUE	FALSE
chr8	21989002	G	T	ENST00000252512	ENSG00000130227	XPO7	TRUE	FALSE
chr8	21989014	T	A	ENST00000252512	ENSG00000130227	XPO7	TRUE	TRUE
chr8	21989016	A	T	ENST00000252512	ENSG00000130227	XPO7	TRUE	TRUE
chr8	21989021	C	A	ENST00000252512	ENSG00000130227	XPO7	TRUE	TRUE
chr8	21989021	C	G	ENST00000252512	ENSG00000130227	XPO7	TRUE	TRUE
chr8	21989023	G	A	ENST00000252512	ENSG00000130227	XPO7	TRUE	TRUE
chr8	21989024	G	A	ENST00000252512	ENSG00000130227	XPO7	TRUE	TRUE
chr8	21989033	T	A	ENST00000252512	ENSG00000130227	XPO7	TRUE	TRUE
chr8	21989034	G	T	ENST00000252512	ENSG00000130227	XPO7	TRUE	TRUE
chr8	21989049	A	T	ENST00000252512	ENSG00000130227	XPO7	TRUE	TRUE
chr8	21989058	C	T	ENST00000252512	ENSG00000130227	XPO7	TRUE	TRUE
chr8	21989084	A	C	ENST00000252512	ENSG00000130227	XPO7	FALSE	FALSE
chr8	21989084	A	G	ENST00000252512	ENSG00000130227	XPO7	FALSE	FALSE
chr8	21989084	A	T	ENST00000252512	ENSG00000130227	XPO7	FALSE	FALSE
chr8	21989085	T	A	ENST00000252512	ENSG00000130227	XPO7	FALSE	FALSE
chr8	21989085	T	C	ENST00000252512	ENSG00000130227	XPO7	FALSE	FALSE
chr8	21989085	T	G	ENST00000252512	ENSG00000130227	XPO7	FALSE	FALSE
chr8	21990342	A	C	ENST00000252512	ENSG00000130227	XPO7	FALSE	FALSE
chr8	21990342	A	G	ENST00000252512	ENSG00000130227	XPO7	FALSE	FALSE
chr8	21990342	A	T	ENST00000252512	ENSG00000130227	XPO7	FALSE	FALSE
chr8	21990343	C	A	ENST00000252512	ENSG00000130227	XPO7	FALSE	FALSE
chr8	21990343	C	G	ENST00000252512	ENSG00000130227	XPO7	FALSE	FALSE
chr8	21990343	C	T	ENST00000252512	ENSG00000130227	XPO7	FALSE	FALSE
chr8	21990347	C	A	ENST00000252512	ENSG00000130227	XPO7	TRUE	TRUE
chr8	21990347	C	G	ENST00000252512	ENSG00000130227	XPO7	TRUE	TRUE
chr8	21990360	A	T	ENST00000252512	ENSG00000130227	XPO7	TRUE	TRUE
chr8	21990369	A	T	ENST00000252512	ENSG00000130227	XPO7	TRUE	TRUE
chr8	21990384	C	T	ENST00000252512	ENSG00000130227	XPO7	TRUE	TRUE
chr8	21990408	G	A	ENST00000252512	ENSG00000130227	XPO7	TRUE	FALSE
chr8	21990408	G	C	ENST00000252512	ENSG00000130227	XPO7	TRUE	FALSE
chr8	21990408	G	T	ENST00000252512	ENSG00000130227	XPO7	TRUE	FALSE
chr8	21990409	T	A	ENST00000252512	ENSG00000130227	XPO7	TRUE	FALSE
chr8	21990409	T	C	ENST00000252512	ENSG00000130227	XPO7	TRUE	FALSE
chr8	21990409	T	G	ENST00000252512	ENSG00000130227	XPO7	TRUE	FALSE
chr8	21990809	A	C	ENST00000252512	ENSG00000130227	XPO7	TRUE	FALSE
chr8	21990809	A	G	ENST00000252512	ENSG00000130227	XPO7	TRUE	FALSE
chr8	21990809	A	T	ENST00000252512	ENSG00000130227	XPO7	TRUE	FALSE
chr8	21990810	G	A	ENST00000252512	ENSG00000130227	XPO7	TRUE	FALSE
chr8	21990810	G	C	ENST00000252512	ENSG00000130227	XPO7	TRUE	FALSE
chr8	21990810	G	T	ENST00000252512	ENSG00000130227	XPO7	TRUE	FALSE
chr8	21990814	G	T	ENST00000252512	ENSG00000130227	XPO7	TRUE	TRUE
chr8	21990824	C	A	ENST00000252512	ENSG00000130227	XPO7	TRUE	TRUE
chr8	21990824	C	G	ENST00000252512	ENSG00000130227	XPO7	TRUE	TRUE
chr8	21990830	T	A	ENST00000252512	ENSG00000130227	XPO7	TRUE	TRUE
chr8	21990844	C	T	ENST00000252512	ENSG00000130227	XPO7	TRUE	TRUE
chr8	21990870	T	A	ENST00000252512	ENSG00000130227	XPO7	TRUE	TRUE
chr8	21990885	C	A	ENST00000252512	ENSG00000130227	XPO7	TRUE	TRUE
chr8	21990885	C	G	ENST00000252512	ENSG00000130227	XPO7	TRUE	TRUE
chr8	21990917	T	A	ENST00000252512	ENSG00000130227	XPO7	TRUE	TRUE
chr8	21990917	T	G	ENST00000252512	ENSG00000130227	XPO7	TRUE	TRUE
chr8	21990919	G	T	ENST00000252512	ENSG00000130227	XPO7	TRUE	TRUE
chr8	21990920	G	A	ENST00000252512	ENSG00000130227	XPO7	TRUE	FALSE
chr8	21990920	G	C	ENST00000252512	ENSG00000130227	XPO7	TRUE	FALSE
chr8	21990920	G	T	ENST00000252512	ENSG00000130227	XPO7	TRUE	FALSE
chr8	21990921	T	A	ENST00000252512	ENSG00000130227	XPO7	TRUE	FALSE
chr8	21990921	T	C	ENST00000252512	ENSG00000130227	XPO7	TRUE	FALSE
chr8	21990921	T	G	ENST00000252512	ENSG00000130227	XPO7	TRUE	FALSE
chr8	21991866	A	C	ENST00000252512	ENSG00000130227	XPO7	TRUE	FALSE
chr8	21991866	A	G	ENST00000252512	ENSG00000130227	XPO7	TRUE	FALSE
chr8	21991866	A	T	ENST00000252512	ENSG00000130227	XPO7	TRUE	FALSE
chr8	21991867	G	A	ENST00000252512	ENSG00000130227	XPO7	TRUE	FALSE
chr8	21991867	G	C	ENST00000252512	ENSG00000130227	XPO7	TRUE	FALSE
chr8	21991867	G	T	ENST00000252512	ENSG00000130227	XPO7	TRUE	FALSE
chr8	21991870	G	T	ENST00000252512	ENSG00000130227	XPO7	TRUE	TRUE
chr8	21991876	G	T	ENST00000252512	ENSG00000130227	XPO7	TRUE	TRUE
chr8	21991882	C	T	ENST00000252512	ENSG00000130227	XPO7	TRUE	TRUE
chr8	21991887	T	A	ENST00000252512	ENSG00000130227	XPO7	TRUE	TRUE
chr8	21991887	T	G	ENST00000252512	ENSG00000130227	XPO7	TRUE	TRUE
chr8	21991888	G	T	ENST00000252512	ENSG00000130227	XPO7	TRUE	TRUE
chr8	21991891	C	T	ENST00000252512	ENSG00000130227	XPO7	TRUE	TRUE
chr8	21991921	G	T	ENST00000252512	ENSG00000130227	XPO7	TRUE	TRUE
chr8	21991933	C	T	ENST00000252512	ENSG00000130227	XPO7	TRUE	TRUE
chr8	21991960	G	T	ENST00000252512	ENSG00000130227	XPO7	TRUE	TRUE
chr8	21991963	C	T	ENST00000252512	ENSG00000130227	XPO7	TRUE	TRUE
chr8	21991966	G	T	ENST00000252512	ENSG00000130227	XPO7	TRUE	TRUE
chr8	21991972	A	T	ENST00000252512	ENSG00000130227	XPO7	TRUE	TRUE
chr8	21991975	G	A	ENST00000252512	ENSG00000130227	XPO7	TRUE	FALSE
chr8	21991975	G	C	ENST00000252512	ENSG00000130227	XPO7	TRUE	FALSE
chr8	21991975	G	T	ENST00000252512	ENSG00000130227	XPO7	TRUE	FALSE
chr8	21991976	T	A	ENST00000252512	ENSG00000130227	XPO7	TRUE	FALSE
chr8	21991976	T	C	ENST00000252512	ENSG00000130227	XPO7	TRUE	FALSE
chr8	21991976	T	G	ENST00000252512	ENSG00000130227	XPO7	TRUE	FALSE
chr8	21994361	A	C	ENST00000252512	ENSG00000130227	XPO7	TRUE	FALSE
chr8	21994361	A	G	ENST00000252512	ENSG00000130227	XPO7	TRUE	FALSE
chr8	21994361	A	T	ENST00000252512	ENSG00000130227	XPO7	TRUE	FALSE
chr8	21994362	G	A	ENST00000252512	ENSG00000130227	XPO7	TRUE	FALSE
chr8	21994362	G	C	ENST00000252512	ENSG00000130227	XPO7	TRUE	FALSE
chr8	21994362	G	T	ENST00000252512	ENSG00000130227	XPO7	TRUE	FALSE
chr8	21994363	C	T	ENST00000252512	ENSG00000130227	XPO7	TRUE	TRUE
chr8	21994384	A	T	ENST00000252512	ENSG00000130227	XPO7	TRUE	TRUE
chr8	21994393	A	T	ENST00000252512	ENSG00000130227	XPO7
chr8	21994420	A	T	ENST00000252512	ENSG00000130227	XPO7	TRUE	TRUE
chr8	21994444	G	T	ENST00000252512	ENSG00000130227	XPO7	TRUE	TRUE
chr8	21994448	G	A	ENST00000252512	ENSG00000130227	XPO7	TRUE	TRUE
chr8	21994449	G	A	ENST00000252512	ENSG00000130227	XPO7	TRUE	TRUE
chr8	21994452	G	A	ENST00000252512	ENSG00000130227	XPO7	FALSE	FALSE
chr8	21994452	G	C	ENST00000252512	ENSG00000130227	XPO7	FALSE	FALSE
chr8	21994452	G	T	ENST00000252512	ENSG00000130227	XPO7	FALSE	FALSE
chr8	21994453	T	A	ENST00000252512	ENSG00000130227	XPO7	FALSE	FALSE
chr8	21994453	T	C	ENST00000252512	ENSG00000130227	XPO7	FALSE	FALSE
chr8	21994453	T	G	ENST00000252512	ENSG00000130227	XPO7	FALSE	FALSE
chr8	21995490	A	C	ENST00000252512	ENSG00000130227	XPO7	TRUE	FALSE
chr8	21995490	A	G	ENST00000252512	ENSG00000130227	XPO7	TRUE	FALSE
chr8	21995490	A	T	ENST00000252512	ENSG00000130227	XPO7	TRUE	FALSE
chr8	21995491	G	A	ENST00000252512	ENSG00000130227	XPO7	TRUE	FALSE
chr8	21995491	G	C	ENST00000252512	ENSG00000130227	XPO7	TRUE	FALSE
chr8	21995491	G	T	ENST00000252512	ENSG00000130227	XPO7	TRUE	FALSE
chr8	21995495	T	A	ENST00000252512	ENSG00000130227	XPO7	TRUE	TRUE
chr8	21995495	T	G	ENST00000252512	ENSG00000130227	XPO7	TRUE	TRUE
chr8	21995504	T	A	ENST00000252512	ENSG00000130227	XPO7	TRUE	TRUE
chr8	21995504	T	G	ENST00000252512	ENSG00000130227	XPO7	TRUE	TRUE
chr8	21995517	C	T	ENST00000252512	ENSG00000130227	XPO7	TRUE	TRUE
chr8	21995529	G	T	ENST00000252512	ENSG00000130227	XPO7	TRUE	TRUE
chr8	21995536	G	A	ENST00000252512	ENSG00000130227	XPO7	TRUE	TRUE
chr8	21995537	G	A	ENST00000252512	ENSG00000130227	XPO7	TRUE	TRUE
chr8	21995540	C	A	ENST00000252512	ENSG00000130227	XPO7	TRUE	TRUE
chr8	21995540	C	G	ENST00000252512	ENSG00000130227	XPO7	TRUE	TRUE
chr8	21995555	T	A	ENST00000252512	ENSG00000130227	XPO7	TRUE	TRUE
chr8	21995571	A	T	ENST00000252512	ENSG00000130227	XPO7	TRUE	TRUE
chr8	21995575	T	A	ENST00000252512	ENSG00000130227	XPO7	TRUE	TRUE
chr8	21995583	G	T	ENST00000252512	ENSG00000130227	XPO7	TRUE	TRUE
chr8	21995587	T	A	ENST00000252512	ENSG00000130227	XPO7	TRUE	TRUE
chr8	21995600	G	A	ENST00000252512	ENSG00000130227	XPO7	TRUE	FALSE
chr8	21995600	G	C	ENST00000252512	ENSG00000130227	XPO7	TRUE	FALSE
chr8	21995600	G	T	ENST00000252512	ENSG00000130227	XPO7	TRUE	FALSE
chr8	21995601	T	A	ENST00000252512	ENSG00000130227	XPO7	TRUE	FALSE
chr8	21995601	T	C	ENST00000252512	ENSG00000130227	XPO7	TRUE	FALSE
chr8	21995601	T	G	ENST00000252512	ENSG00000130227	XPO7	TRUE	FALSE
chr8	21998753	A	C	ENST00000252512	ENSG00000130227	XPO7	TRUE	FALSE
chr8	21998753	A	G	ENST00000252512	ENSG00000130227	XPO7	TRUE	FALSE
chr8	21998753	A	T	ENST00000252512	ENSG00000130227	XPO7	TRUE	FALSE
chr8	21998754	G	A	ENST00000252512	ENSG00000130227	XPO7	TRUE	FALSE
chr8	21998754	G	C	ENST00000252512	ENSG00000130227	XPO7	TRUE	FALSE
chr8	21998754	G	T	ENST00000252512	ENSG00000130227	XPO7	TRUE	FALSE
chr8	21998759	C	T	ENST00000252512	ENSG00000130227	XPO7	TRUE	TRUE
chr8	21998762	C	T	ENST00000252512	ENSG00000130227	XPO7	TRUE	TRUE
chr8	21998768	C	T	ENST00000252512	ENSG00000130227	XPO7	TRUE	TRUE
chr8	21998799	T	A	ENST00000252512	ENSG00000130227	XPO7	TRUE	TRUE
chr8	21998799	T	G	ENST00000252512	ENSG00000130227	XPO7	TRUE	TRUE
chr8	21998807	C	T	ENST00000252512	ENSG00000130227	XPO7	TRUE	TRUE
chr8	21998810	G	T	ENST00000252512	ENSG00000130227	XPO7	TRUE	TRUE
chr8	21998819	A	T	ENST00000252512	ENSG00000130227	XPO7	TRUE	TRUE
chr8	21998836	T	A	ENST00000252512	ENSG00000130227	XPO7	TRUE	TRUE
chr8	21998836	T	G	ENST00000252512	ENSG00000130227	XPO7	TRUE	TRUE
chr8	21998838	G	A	ENST00000252512	ENSG00000130227	XPO7	TRUE	FALSE
chr8	21998838	G	C	ENST00000252512	ENSG00000130227	XPO7	TRUE	FALSE
chr8	21998838	G	T	ENST00000252512	ENSG00000130227	XPO7	TRUE	FALSE
chr8	21998839	T	A	ENST00000252512	ENSG00000130227	XPO7	TRUE	FALSE
chr8	21998839	T	C	ENST00000252512	ENSG00000130227	XPO7	TRUE	FALSE
chr8	21998839	T	G	ENST00000252512	ENSG00000130227	XPO7	TRUE	FALSE
chr8	21999089	A	C	ENST00000252512	ENSG00000130227	XPO7	TRUE	FALSE
chr8	21999089	A	G	ENST00000252512	ENSG00000130227	XPO7	TRUE	FALSE
chr8	21999089	A	T	ENST00000252512	ENSG00000130227	XPO7	TRUE	FALSE
chr8	21999090	G	A	ENST00000252512	ENSG00000130227	XPO7	TRUE	FALSE
chr8	21999090	G	C	ENST00000252512	ENSG00000130227	XPO7	TRUE	FALSE
chr8	21999090	G	T	ENST00000252512	ENSG00000130227	XPO7	TRUE	FALSE
chr8	21999111	G	T	ENST00000252512	ENSG00000130227	XPO7	TRUE	TRUE
chr8	21999114	G	T	ENST00000252512	ENSG00000130227	XPO7	TRUE	TRUE
chr8	21999123	A	T	ENST00000252512	ENSG00000130227	XPO7	TRUE	TRUE
chr8	21999129	C	T	ENST00000252512	ENSG00000130227	XPO7	TRUE	TRUE
chr8	21999137	T	A	ENST00000252512	ENSG00000130227	XPO7	TRUE	TRUE
chr8	21999137	T	G	ENST00000252512	ENSG00000130227	XPO7	TRUE	TRUE
chr8	21999144	A	T	ENST00000252512	ENSG00000130227	XPO7	TRUE	TRUE
chr8	21999150	A	T	ENST00000252512	ENSG00000130227	XPO7	TRUE	TRUE
chr8	21999167	C	A	ENST00000252512	ENSG00000130227	XPO7	TRUE	TRUE
chr8	21999180	A	T	ENST00000252512	ENSG00000130227	XPO7	TRUE	TRUE
chr8	21999203	C	A	ENST00000252512	ENSG00000130227	XPO7	TRUE	TRUE
chr8	21999203	C	G	ENST00000252512	ENSG00000130227	XPO7	TRUE	TRUE
chr8	21999213	G	T	ENST00000252512	ENSG00000130227	XPO7	TRUE	TRUE
chr8	21999230	T	A	ENST00000252512	ENSG00000130227	XPO7	TRUE	TRUE
chr8	21999230	T	G	ENST00000252512	ENSG00000130227	XPO7	TRUE	TRUE
chr8	21999231	G	T	ENST00000252512	ENSG00000130227	XPO7	TRUE	TRUE
chr8	21999258	C	T	ENST00000252512	ENSG00000130227	XPO7	TRUE	TRUE
chr8	21999270	A	T	ENST00000252512	ENSG00000130227	XPO7	TRUE	TRUE
chr8	21999304	T	A	ENST00000252512	ENSG00000130227	XPO7	TRUE	TRUE
chr8	21999306	G	A	ENST00000252512	ENSG00000130227	XPO7	TRUE	FALSE
chr8	21999306	G	C	ENST00000252512	ENSG00000130227	XPO7	TRUE	FALSE
chr8	21999306	G	T	ENST00000252512	ENSG00000130227	XPO7	TRUE	FALSE
chr8	21999307	T	A	ENST00000252512	ENSG00000130227	XPO7	TRUE	FALSE
chr8	21999307	T	C	ENST00000252512	ENSG00000130227	XPO7	TRUE	FALSE
chr8	21999307	T	G	ENST00000252512	ENSG00000130227	XPO7	TRUE	FALSE
chr8	21999534	A	C	ENST00000252512	ENSG00000130227	XPO7	TRUE	FALSE
chr8	21999534	A	G	ENST00000252512	ENSG00000130227	XPO7	TRUE	FALSE
chr8	21999534	A	T	ENST00000252512	ENSG00000130227	XPO7	TRUE	FALSE
chr8	21999535	G	A	ENST00000252512	ENSG00000130227	XPO7	TRUE	FALSE
chr8	21999535	G	C	ENST00000252512	ENSG00000130227	XPO7	TRUE	FALSE
chr8	21999535	G	T	ENST00000252512	ENSG00000130227	XPO7	TRUE	FALSE
chr8	21999541	C	A	ENST00000252512	ENSG00000130227	XPO7	TRUE	TRUE
chr8	21999541	C	G	ENST00000252512	ENSG00000130227	XPO7	TRUE	TRUE
chr8	21999545	A	T	ENST00000252512	ENSG00000130227	XPO7	TRUE	TRUE
chr8	21999554	C	T	ENST00000252512	ENSG00000130227	XPO7	TRUE	TRUE
chr8	21999562	T	A	ENST00000252512	ENSG00000130227	XPO7	TRUE	TRUE
chr8	21999562	T	G	ENST00000252512	ENSG00000130227	XPO7	TRUE	TRUE
chr8	21999565	T	A	ENST00000252512	ENSG00000130227	XPO7	TRUE	TRUE
chr8	21999565	T	G	ENST00000252512	ENSG00000130227	XPO7	TRUE	TRUE
chr8	21999567	C	A	ENST00000252512	ENSG00000130227	XPO7	TRUE	TRUE
chr8	21999567	C	G	ENST00000252512	ENSG00000130227	XPO7	TRUE	TRUE
chr8	21999575	G	T	ENST00000252512	ENSG00000130227	XPO7	TRUE	TRUE
chr8	21999587	C	T	ENST00000252512	ENSG00000130227	XPO7	TRUE	TRUE
chr8	21999617	G	T	ENST00000252512	ENSG00000130227	XPO7	TRUE	TRUE
chr8	21999637	T	A	ENST00000252512	ENSG00000130227	XPO7	TRUE	TRUE
chr8	21999637	T	G	ENST00000252512	ENSG00000130227	XPO7	TRUE	TRUE
chr8	21999656	G	T	ENST00000252512	ENSG00000130227	XPO7	TRUE	TRUE
chr8	21999659	G	T	ENST00000252512	ENSG00000130227	XPO7	TRUE	TRUE
chr8	21999675	G	A	ENST00000252512	ENSG00000130227	XPO7	TRUE	FALSE
chr8	21999675	G	C	ENST00000252512	ENSG00000130227	XPO7	TRUE	FALSE
chr8	21999675	G	T	ENST00000252512	ENSG00000130227	XPO7	TRUE	FALSE
chr8	21999676	T	A	ENST00000252512	ENSG00000130227	XPO7	TRUE	FALSE
chr8	21999676	T	C	ENST00000252512	ENSG00000130227	XPO7	TRUE	FALSE
chr8	21999676	T	G	ENST00000252512	ENSG00000130227	XPO7	TRUE	FALSE
chr8	22002110	A	C	ENST00000252512	ENSG00000130227	XPO7	TRUE	FALSE
chr8	22002110	A	G	ENST00000252512	ENSG00000130227	XPO7	TRUE	FALSE
chr8	22002110	A	T	ENST00000252512	ENSG00000130227	XPO7	TRUE	FALSE
chr8	22002111	G	A	ENST00000252512	ENSG00000130227	XPO7	TRUE	FALSE
chr8	22002111	G	C	ENST00000252512	ENSG00000130227	XPO7	TRUE	FALSE
chr8	22002111	G	T	ENST00000252512	ENSG00000130227	XPO7	TRUE	FALSE
chr8	22002125	C	A	ENST00000252512	ENSG00000130227	XPO7	TRUE	TRUE
chr8	22002134	C	A	ENST00000252512	ENSG00000130227	XPO7	TRUE	TRUE
chr8	22002137	C	A	ENST00000252512	ENSG00000130227	XPO7	TRUE	TRUE
chr8	22002143	C	A	ENST00000252512	ENSG00000130227	XPO7	TRUE	TRUE
chr8	22002164	C	A	ENST00000252512	ENSG00000130227	XPO7	TRUE	TRUE
chr8	22002164	C	G	ENST00000252512	ENSG00000130227	XPO7	TRUE	TRUE
chr8	22002171	A	T	ENST00000252512	ENSG00000130227	XPO7	TRUE	TRUE
chr8	22002174	C	T	ENST00000252512	ENSG00000130227	XPO7	TRUE	TRUE
chr8	22002181	C	A	ENST00000252512	ENSG00000130227	XPO7	TRUE	TRUE
chr8	22002181	C	G	ENST00000252512	ENSG00000130227	XPO7	TRUE	TRUE
chr8	22002192	A	T	ENST00000252512	ENSG00000130227	XPO7	TRUE	TRUE
chr8	22002195	A	T	ENST00000252512	ENSG00000130227	XPO7	TRUE	TRUE
chr8	22002216	C	T	ENST00000252512	ENSG00000130227	XPO7	TRUE	TRUE
chr8	22002219	G	T	ENST00000252512	ENSG00000130227	XPO7	TRUE	TRUE
chr8	22002246	C	T	ENST00000252512	ENSG00000130227	XPO7	TRUE	TRUE
chr8	22002249	C	T	ENST00000252512	ENSG00000130227	XPO7	TRUE	TRUE
chr8	22002258	G	T	ENST00000252512	ENSG00000130227	XPO7	TRUE	TRUE
chr8	22002267	C	T	ENST00000252512	ENSG00000130227	XPO7	TRUE	TRUE
chr8	22002270	C	T	ENST00000252512	ENSG00000130227	XPO7	TRUE	TRUE
chr8	22002273	G	A	ENST00000252512	ENSG00000130227	XPO7	TRUE	FALSE
chr8	22002273	G	C	ENST00000252512	ENSG00000130227	XPO7	TRUE	FALSE
chr8	22002273	G	T	ENST00000252512	ENSG00000130227	XPO7	TRUE	FALSE
chr8	22002274	T	A	ENST00000252512	ENSG00000130227	XPO7	TRUE	FALSE
chr8	22002274	T	C	ENST00000252512	ENSG00000130227	XPO7	TRUE	FALSE
chr8	22002274	T	G	ENST00000252512	ENSG00000130227	XPO7	TRUE	FALSE
chr8	22003217	A	C	ENST00000252512	ENSG00000130227	XPO7	TRUE	FALSE
chr8	22003217	A	G	ENST00000252512	ENSG00000130227	XPO7	TRUE	FALSE
chr8	22003217	A	T	ENST00000252512	ENSG00000130227	XPO7	TRUE	FALSE
chr8	22003218	G	A	ENST00000252512	ENSG00000130227	XPO7	TRUE	FALSE
chr8	22003218	G	C	ENST00000252512	ENSG00000130227	XPO7	TRUE	FALSE
chr8	22003218	G	T	ENST00000252512	ENSG00000130227	XPO7	TRUE	FALSE
chr8	22003252	G	T	ENST00000252512	ENSG00000130227	XPO7	TRUE	TRUE
chr8	22003260	T	A	ENST00000252512	ENSG00000130227	XPO7	TRUE	TRUE
chr8	22003267	C	T	ENST00000252512	ENSG00000130227	XPO7	TRUE	TRUE
chr8	22003271	G	A	ENST00000252512	ENSG00000130227	XPO7	TRUE	TRUE
chr8	22003272	G	A	ENST00000252512	ENSG00000130227	XPO7	TRUE	TRUE
chr8	22003282	C	T	ENST00000252512	ENSG00000130227	XPO7	TRUE	TRUE
chr8	22003298	T	A	ENST00000252512	ENSG00000130227	XPO7	TRUE	TRUE
chr8	22003304	T	A	ENST00000252512	ENSG00000130227	XPO7	TRUE	TRUE
chr8	22003312	G	T	ENST00000252512	ENSG00000130227	XPO7	TRUE	TRUE
chr8	22003315	A	T	ENST00000252512	ENSG00000130227	XPO7	TRUE	TRUE
chr8	22003318	G	A	ENST00000252512	ENSG00000130227	XPO7	TRUE	FALSE
chr8	22003318	G	C	ENST00000252512	ENSG00000130227	XPO7	TRUE	FALSE
chr8	22003318	G	T	ENST00000252512	ENSG00000130227	XPO7	TRUE	FALSE
chr8	22003319	T	A	ENST00000252512	ENSG00000130227	XPO7	TRUE	FALSE
chr8	22003319	T	C	ENST00000252512	ENSG00000130227	XPO7	TRUE	FALSE
chr8	22003319	T	G	ENST00000252512	ENSG00000130227	XPO7	TRUE	FALSE
chr8	22003901	A	C	ENST00000252512	ENSG00000130227	XPO7	TRUE	FALSE
chr8	22003901	A	G	ENST00000252512	ENSG00000130227	XPO7	TRUE	FALSE
chr8	22003901	A	T	ENST00000252512	ENSG00000130227	XPO7	TRUE	FALSE
chr8	22003902	G	A	ENST00000252512	ENSG00000130227	XPO7	TRUE	FALSE
chr8	22003902	G	C	ENST00000252512	ENSG00000130227	XPO7	TRUE	FALSE
chr8	22003902	G	T	ENST00000252512	ENSG00000130227	XPO7	TRUE	FALSE
chr8	22003905	T	A	ENST00000252512	ENSG00000130227	XPO7	TRUE	TRUE
chr8	22003905	T	G	ENST00000252512	ENSG00000130227	XPO7	TRUE	TRUE
chr8	22003918	A	T	ENST00000252512	ENSG00000130227	XPO7	TRUE	TRUE
chr8	22003939	C	T	ENST00000252512	ENSG00000130227	XPO7	TRUE	TRUE
chr8	22003948	G	T	ENST00000252512	ENSG00000130227	XPO7	TRUE	TRUE
chr8	22003951	A	T	ENST00000252512	ENSG00000130227	XPO7	TRUE	TRUE
chr8	22003954	C	T	ENST00000252512	ENSG00000130227	XPO7	TRUE	TRUE
chr8	22003957	C	T	ENST00000252512	ENSG00000130227	XPO7	TRUE	TRUE
chr8	22003974	T	A	ENST00000252512	ENSG00000130227	XPO7	TRUE	TRUE
chr8	22003978	G	T	ENST00000252512	ENSG00000130227	XPO7	TRUE	TRUE
chr8	22003990	G	T	ENST00000252512	ENSG00000130227	XPO7	FALSE	FALSE
chr8	22003999	G	T	ENST00000252512	ENSG00000130227	XPO7	FALSE	FALSE
chr8	22004002	C	T	ENST00000252512	ENSG00000130227	XPO7	FALSE	FALSE
chr8	22004017	A	T	ENST00000252512	ENSG00000130227	XPO7	FALSE	FALSE
chr8	22004023	A	T	ENST00000252512	ENSG00000130227	XPO7	FALSE	FALSE
chr8	22004031	G	A	ENST00000252512	ENSG00000130227	XPO7	TRUE	FALSE
chr8	22004031	G	C	ENST00000252512	ENSG00000130227	XPO7	TRUE	FALSE
chr8	22004031	G	T	ENST00000252512	ENSG00000130227	XPO7	TRUE	FALSE
chr8	22004032	T	A	ENST00000252512	ENSG00000130227	XPO7	TRUE	FALSE
chr8	22004032	T	C	ENST00000252512	ENSG00000130227	XPO7	FALSE	FALSE
chr8	22004032	T	G	ENST00000252512	ENSG00000130227	XPO7	FALSE	FALSE
chr8	22004993	A	C	ENST00000252512	ENSG00000130227	XPO7	TRUE	FALSE
chr8	22004993	A	G	ENST00000252512	ENSG00000130227	XPO7	TRUE	FALSE
chr8	22004993	A	T	ENST00000252512	ENSG00000130227	XPO7	TRUE	FALSE
chr8	22004994	G	A	ENST00000252512	ENSG00000130227	XPO7	TRUE	FALSE
chr8	22004994	G	C	ENST00000252512	ENSG00000130227	XPO7	TRUE	FALSE
chr8	22004994	G	T	ENST00000252512	ENSG00000130227	XPO7	TRUE	FALSE
chr8	22005002	C	T	ENST00000252512	ENSG00000130227	XPO7	FALSE	FALSE
chr8	22005012	C	A	ENST00000252512	ENSG00000130227	XPO7	FALSE	FALSE
chr8	22005012	C	G	ENST00000252512	ENSG00000130227	XPO7	FALSE	FALSE
chr8	22005023	C	T	ENST00000252512	ENSG00000130227	XPO7	FALSE	FALSE
chr8	22005026	G	T	ENST00000252512	ENSG00000130227	XPO7	FALSE	FALSE
chr8	22005039	C	A	ENST00000252512	ENSG00000130227	XPO7	FALSE	FALSE
chr8	22005039	C	G	ENST00000252512	ENSG00000130227	XPO7	FALSE	FALSE
chr8	22005044	A	T	ENST00000252512	ENSG00000130227	XPO7	FALSE	FALSE
chr8	22005058	T	A	ENST00000252512	ENSG00000130227	XPO7	FALSE	FALSE
chr8	22005058	T	G	ENST00000252512	ENSG00000130227	XPO7	FALSE	FALSE
chr8	22024624	G	A	ENST00000518119	ENSG00000158806	NPM2	FALSE	FALSE
chr8	22024624	G	C	ENST00000518119	ENSG00000158806	NPM2	FALSE	FALSE
chr8	22024624	G	T	ENST00000518119	ENSG00000158806	NPM2	FALSE	FALSE
chr8	22024625	T	A	ENST00000518119	ENSG00000158806	NPM2	FALSE	FALSE
chr8	22024625	T	C	ENST00000518119	ENSG00000158806	NPM2	FALSE	FALSE
chr8	22024625	T	G	ENST00000518119	ENSG00000158806	NPM2	FALSE	FALSE
chr8	22024722	A	C	ENST00000518119	ENSG00000158806	NPM2	TRUE	FALSE
chr8	22024722	A	G	ENST00000518119	ENSG00000158806	NPM2	TRUE	FALSE
chr8	22024722	A	T	ENST00000518119	ENSG00000158806	NPM2	TRUE	FALSE
chr8	22024723	G	A	ENST00000518119	ENSG00000158806	NPM2	TRUE	FALSE
chr8	22024723	G	C	ENST00000518119	ENSG00000158806	NPM2	TRUE	FALSE
chr8	22024723	G	T	ENST00000518119	ENSG00000158806	NPM2	TRUE	FALSE
chr8	22024831	G	A	ENST00000518119	ENSG00000158806	NPM2	TRUE	FALSE
chr8	22024831	G	C	ENST00000518119	ENSG00000158806	NPM2	TRUE	FALSE
chr8	22024831	G	T	ENST00000518119	ENSG00000158806	NPM2	TRUE	FALSE
chr8	22024832	T	A	ENST00000518119	ENSG00000158806	NPM2	TRUE	FALSE
chr8	22024832	T	C	ENST00000518119	ENSG00000158806	NPM2	FALSE	FALSE
chr8	22024832	T	G	ENST00000518119	ENSG00000158806	NPM2	TRUE	FALSE
chr8	22025214	A	C	ENST00000518119	ENSG00000158806	NPM2	FALSE	FALSE
chr8	22025214	A	G	ENST00000518119	ENSG00000158806	NPM2	FALSE	FALSE
chr8	22025214	A	T	ENST00000518119	ENSG00000158806	NPM2	FALSE	FALSE
chr8	22025215	G	A	ENST00000518119	ENSG00000158806	NPM2	FALSE	FALSE
chr8	22025215	G	C	ENST00000518119	ENSG00000158806	NPM2	FALSE	FALSE
chr8	22025215	G	T	ENST00000518119	ENSG00000158806	NPM2	FALSE	FALSE
chr8	22025276	G	T	ENST00000518119	ENSG00000158806	NPM2	FALSE	FALSE
chr8	22025279	G	T	ENST00000518119	ENSG00000158806	NPM2	FALSE	FALSE
chr8	22025282	A	T	ENST00000518119	ENSG00000158806	NPM2	FALSE	FALSE
chr8	22025304	G	A	ENST00000518119	ENSG00000158806	NPM2	TRUE	FALSE
chr8	22025305	G	A	ENST00000518119	ENSG00000158806	NPM2	TRUE	FALSE
chr8	22025307	G	A	ENST00000518119	ENSG00000158806	NPM2	FALSE	FALSE
chr8	22025307	G	C	ENST00000518119	ENSG00000158806	NPM2	FALSE	FALSE
chr8	22025307	G	T	ENST00000518119	ENSG00000158806	NPM2	FALSE	FALSE
chr8	22025308	T	A	ENST00000518119	ENSG00000158806	NPM2	FALSE	FALSE
chr8	22025308	T	C	ENST00000518119	ENSG00000158806	NPM2	FALSE	FALSE
chr8	22025308	T	G	ENST00000518119	ENSG00000158806	NPM2	FALSE	FALSE
chr8	22025434	A	C	ENST00000518119	ENSG00000158806	NPM2	TRUE	FALSE
chr8	22025434	A	G	ENST00000518119	ENSG00000158806	NPM2	TRUE	FALSE
chr8	22025434	A	T	ENST00000518119	ENSG00000158806	NPM2	TRUE	FALSE
chr8	22025435	G	A	ENST00000518119	ENSG00000158806	NPM2	TRUE	FALSE
chr8	22025435	G	C	ENST00000518119	ENSG00000158806	NPM2	TRUE	FALSE
chr8	22025435	G	T	ENST00000518119	ENSG00000158806	NPM2	TRUE	FALSE
chr8	22025440	C	A	ENST00000518119	ENSG00000158806	NPM2	TRUE	FALSE
chr8	22025441	G	T	ENST00000518119	ENSG00000158806	NPM2	TRUE	FALSE
chr8	22025450	C	T	ENST00000518119	ENSG00000158806	NPM2	TRUE	TRUE
chr8	22025453	G	T	ENST00000518119	ENSG00000158806	NPM2	TRUE	TRUE
chr8	22025466	G	A	ENST00000518119	ENSG00000158806	NPM2	TRUE	TRUE
chr8	22025467	G	A	ENST00000518119	ENSG00000158806	NPM2	TRUE	TRUE
chr8	22025474	A	T	ENST00000518119	ENSG00000158806	NPM2	TRUE	TRUE
chr8	22025480	C	T	ENST00000518119	ENSG00000158806	NPM2	TRUE	TRUE
chr8	22025486	G	T	ENST00000518119	ENSG00000158806	NPM2	TRUE	TRUE
chr8	22025492	A	T	ENST00000518119	ENSG00000158806	NPM2	TRUE	TRUE
chr8	22025495	C	T	ENST00000518119	ENSG00000158806	NPM2	TRUE	TRUE
chr8	22025503	C	A	ENST00000518119	ENSG00000158806	NPM2	TRUE	TRUE
chr8	22025511	T	A	ENST00000518119	ENSG00000158806	NPM2	TRUE	TRUE
chr8	22025522	G	A	ENST00000518119	ENSG00000158806	NPM2	TRUE	FALSE
chr8	22025522	G	C	ENST00000518119	ENSG00000158806	NPM2	TRUE	FALSE
chr8	22025522	G	T	ENST00000518119	ENSG00000158806	NPM2	TRUE	FALSE
chr8	22025523	T	A	ENST00000518119	ENSG00000158806	NPM2	TRUE	FALSE
chr8	22025523	T	C	ENST00000518119	ENSG00000158806	NPM2	TRUE	FALSE
chr8	22025523	T	G	ENST00000518119	ENSG00000158806	NPM2	TRUE	FALSE
chr8	22025645	A	C	ENST00000518119	ENSG00000158806	NPM2	TRUE	FALSE
chr8	22025645	A	G	ENST00000518119	ENSG00000158806	NPM2	TRUE	FALSE
chr8	22025645	A	T	ENST00000518119	ENSG00000158806	NPM2	TRUE	FALSE
chr8	22025646	G	A	ENST00000518119	ENSG00000158806	NPM2	TRUE	FALSE
chr8	22025646	G	C	ENST00000518119	ENSG00000158806	NPM2	TRUE	FALSE
chr8	22025646	G	T	ENST00000518119	ENSG00000158806	NPM2	TRUE	FALSE
chr8	22025652	C	A	ENST00000518119	ENSG00000158806	NPM2	TRUE	TRUE
chr8	22025654	T	A	ENST00000518119	ENSG00000158806	NPM2	TRUE	TRUE
chr8	22025659	G	T	ENST00000518119	ENSG00000158806	NPM2	TRUE	TRUE
chr8	22025662	A	T	ENST00000518119	ENSG00000158806	NPM2	TRUE	TRUE
chr8	22025668	A	T	ENST00000518119	ENSG00000158806	NPM2	TRUE	TRUE
chr8	22025671	G	T	ENST00000518119	ENSG00000158806	NPM2	TRUE	TRUE
chr8	22025674	G	T	ENST00000518119	ENSG00000158806	NPM2	TRUE	TRUE
chr8	22025689	G	T	ENST00000518119	ENSG00000158806	NPM2	TRUE	TRUE
chr8	22025710	C	T	ENST00000518119	ENSG00000158806	NPM2	TRUE	TRUE
chr8	22025713	G	T	ENST00000518119	ENSG00000158806	NPM2	TRUE	TRUE
chr8	22025719	A	T	ENST00000518119	ENSG00000158806	NPM2	TRUE	TRUE
chr8	22025722	A	T	ENST00000518119	ENSG00000158806	NPM2	TRUE	TRUE
chr8	22025728	C	T	ENST00000518119	ENSG00000158806	NPM2	TRUE	TRUE
chr8	22025747	C	A	ENST00000518119	ENSG00000158806	NPM2	TRUE	TRUE
chr8	22025747	C	G	ENST00000518119	ENSG00000158806	NPM2	TRUE	TRUE
chr8	22025752	C	T	ENST00000518119	ENSG00000158806	NPM2	TRUE	TRUE
chr8	22025759	C	A	ENST00000518119	ENSG00000158806	NPM2	TRUE	TRUE
chr8	22025759	C	G	ENST00000518119	ENSG00000158806	NPM2	TRUE	TRUE
chr8	22025773	G	A	ENST00000518119	ENSG00000158806	NPM2	TRUE	FALSE
chr8	22025773	G	C	ENST00000518119	ENSG00000158806	NPM2	TRUE	FALSE
chr8	22025773	G	T	ENST00000518119	ENSG00000158806	NPM2	TRUE	FALSE
chr8	22025774	T	A	ENST00000518119	ENSG00000158806	NPM2	TRUE	FALSE
chr8	22025774	T	C	ENST00000518119	ENSG00000158806	NPM2	TRUE	FALSE
chr8	22025774	T	G	ENST00000518119	ENSG00000158806	NPM2	TRUE	FALSE
chr8	22033128	A	C	ENST00000518119	ENSG00000158806	NPM2	TRUE	FALSE
chr8	22033128	A	G	ENST00000518119	ENSG00000158806	NPM2	TRUE	FALSE
chr8	22033128	A	T	ENST00000518119	ENSG00000158806	NPM2	TRUE	FALSE
chr8	22033129	G	A	ENST00000518119	ENSG00000158806	NPM2	TRUE	FALSE
chr8	22033129	G	C	ENST00000518119	ENSG00000158806	NPM2	TRUE	FALSE
chr8	22033129	G	T	ENST00000518119	ENSG00000158806	NPM2	TRUE	FALSE
chr8	22033142	G	T	ENST00000518119	ENSG00000158806	NPM2	TRUE	TRUE
chr8	22033148	C	T	ENST00000518119	ENSG00000158806	NPM2	TRUE	TRUE
chr8	22033172	C	T	ENST00000518119	ENSG00000158806	NPM2	TRUE	TRUE
chr8	22033188	C	A	ENST00000518119	ENSG00000158806	NPM2	TRUE	TRUE
chr8	22033188	C	G	ENST00000518119	ENSG00000158806	NPM2	TRUE	TRUE
chr8	22033190	G	T	ENST00000518119	ENSG00000158806	NPM2	TRUE	TRUE
chr8	22033211	C	T	ENST00000518119	ENSG00000158806	NPM2	TRUE	TRUE
chr8	22033214	G	T	ENST00000518119	ENSG00000158806	NPM2	TRUE	TRUE
chr8	22033222	T	A	ENST00000518119	ENSG00000158806	NPM2	TRUE	TRUE
chr8	22033222	T	G	ENST00000518119	ENSG00000158806	NPM2	TRUE	TRUE
chr8	22033223	G	T	ENST00000518119	ENSG00000158806	NPM2	TRUE	TRUE
chr8	22033224	G	A	ENST00000518119	ENSG00000158806	NPM2	TRUE	FALSE
chr8	22033224	G	C	ENST00000518119	ENSG00000158806	NPM2	TRUE	FALSE
chr8	22033224	G	T	ENST00000518119	ENSG00000158806	NPM2	TRUE	FALSE
chr8	22033225	T	A	ENST00000518119	ENSG00000158806	NPM2	TRUE	FALSE
chr8	22033225	T	C	ENST00000518119	ENSG00000158806	NPM2	TRUE	FALSE
chr8	22033225	T	G	ENST00000518119	ENSG00000158806	NPM2	TRUE	FALSE
chr8	22034107	A	C	ENST00000518119	ENSG00000158806	NPM2	TRUE	FALSE
chr8	22034107	A	G	ENST00000518119	ENSG00000158806	NPM2	TRUE	FALSE
chr8	22034107	A	T	ENST00000518119	ENSG00000158806	NPM2	TRUE	FALSE
chr8	22034108	G	A	ENST00000518119	ENSG00000158806	NPM2	TRUE	FALSE
chr8	22034108	G	C	ENST00000518119	ENSG00000158806	NPM2	TRUE	FALSE
chr8	22034108	G	T	ENST00000518119	ENSG00000158806	NPM2	TRUE	FALSE
chr8	22034115	C	A	ENST00000518119	ENSG00000158806	NPM2	TRUE	TRUE
chr8	22034115	C	G	ENST00000518119	ENSG00000158806	NPM2	TRUE	TRUE
chr8	22034127	G	A	ENST00000518119	ENSG00000158806	NPM2
chr8	22034128	G	A	ENST00000518119	ENSG00000158806	NPM2
chr8	22034129	G	T	ENST00000518119	ENSG00000158806	NPM2
chr8	22034132	G	T	ENST00000518119	ENSG00000158806	NPM2
chr8	22034135	G	T	ENST00000518119	ENSG00000158806	NPM2
chr8	22034138	G	T	ENST00000518119	ENSG00000158806	NPM2
chr8	22034141	G	T	ENST00000518119	ENSG00000158806	NPM2
chr8	22034144	G	T	ENST00000518119	ENSG00000158806	NPM2
chr8	22034147	G	T	ENST00000518119	ENSG00000158806	NPM2
chr8	22034153	G	T	ENST00000518119	ENSG00000158806	NPM2
chr8	22034156	G	T	ENST00000518119	ENSG00000158806	NPM2
chr8	22034159	G	T	ENST00000518119	ENSG00000158806	NPM2
chr8	22034162	G	T	ENST00000518119	ENSG00000158806	NPM2
chr8	22034165	G	T	ENST00000518119	ENSG00000158806	NPM2
chr8	22034168	G	T	ENST00000518119	ENSG00000158806	NPM2
chr8	22034171	G	T	ENST00000518119	ENSG00000158806	NPM2
chr8	22034174	G	T	ENST00000518119	ENSG00000158806	NPM2
chr8	22034183	G	T	ENST00000518119	ENSG00000158806	NPM2
chr8	22034189	G	T	ENST00000518119	ENSG00000158806	NPM2
chr8	22034210	G	T	ENST00000518119	ENSG00000158806	NPM2	TRUE	TRUE
chr8	22034213	G	T	ENST00000518119	ENSG00000158806	NPM2	TRUE	TRUE
chr8	22034216	C	T	ENST00000518119	ENSG00000158806	NPM2	TRUE	TRUE
chr8	22034228	A	T	ENST00000518119	ENSG00000158806	NPM2	TRUE	TRUE
chr8	22034231	C	T	ENST00000518119	ENSG00000158806	NPM2	TRUE	TRUE
chr8	22034237	A	T	ENST00000518119	ENSG00000158806	NPM2	TRUE	TRUE
chr8	22034252	C	T	ENST00000518119	ENSG00000158806	NPM2	TRUE	TRUE
chr8	22034255	A	T	ENST00000518119	ENSG00000158806	NPM2	TRUE	TRUE
chr8	22034258	C	T	ENST00000518119	ENSG00000158806	NPM2	TRUE	TRUE
chr8	22034273	A	T	ENST00000518119	ENSG00000158806	NPM2	TRUE	TRUE
chr8	22034276	G	A	ENST00000518119	ENSG00000158806	NPM2	TRUE	FALSE
chr8	22034276	G	C	ENST00000518119	ENSG00000158806	NPM2	TRUE	FALSE
chr8	22034276	G	T	ENST00000518119	ENSG00000158806	NPM2	TRUE	FALSE
chr8	22034277	T	A	ENST00000518119	ENSG00000158806	NPM2	TRUE	FALSE
chr8	22034277	T	C	ENST00000518119	ENSG00000158806	NPM2	TRUE	FALSE
chr8	22034277	T	G	ENST00000518119	ENSG00000158806	NPM2	TRUE	FALSE
chr8	22034508	A	C	ENST00000518119	ENSG00000158806	NPM2	TRUE	FALSE
chr8	22034508	A	G	ENST00000518119	ENSG00000158806	NPM2	TRUE	FALSE
chr8	22034508	A	T	ENST00000518119	ENSG00000158806	NPM2	TRUE	FALSE
chr8	22034509	G	A	ENST00000518119	ENSG00000158806	NPM2	TRUE	FALSE
chr8	22034509	G	C	ENST00000518119	ENSG00000158806	NPM2	TRUE	FALSE
chr8	22034509	G	T	ENST00000518119	ENSG00000158806	NPM2	TRUE	FALSE
chr8	22034510	A	T	ENST00000518119	ENSG00000158806	NPM2	TRUE	TRUE
chr8	22034513	A	T	ENST00000518119	ENSG00000158806	NPM2
chr8	22034516	A	T	ENST00000518119	ENSG00000158806	NPM2	TRUE	TRUE
chr8	22034522	G	T	ENST00000518119	ENSG00000158806	NPM2	TRUE	TRUE
chr8	22034525	A	T	ENST00000518119	ENSG00000158806	NPM2	TRUE	TRUE
chr8	22034528	G	T	ENST00000518119	ENSG00000158806	NPM2	FALSE	FALSE
chr8	22034531	G	T	ENST00000518119	ENSG00000158806	NPM2	FALSE	FALSE
chr8	22034534	G	T	ENST00000518119	ENSG00000158806	NPM2	FALSE	FALSE
chr8	22034537	G	T	ENST00000518119	ENSG00000158806	NPM2	FALSE	FALSE
chr8	22034543	A	T	ENST00000518119	ENSG00000158806	NPM2	FALSE	FALSE
chr8	22034545	G	A	ENST00000518119	ENSG00000158806	NPM2	TRUE	FALSE
chr8	22034545	G	C	ENST00000518119	ENSG00000158806	NPM2	TRUE	FALSE
chr8	22034545	G	T	ENST00000518119	ENSG00000158806	NPM2	TRUE	FALSE
chr8	22034546	T	A	ENST00000518119	ENSG00000158806	NPM2	TRUE	FALSE
chr8	22034546	T	C	ENST00000518119	ENSG00000158806	NPM2	TRUE	FALSE
chr8	22034546	T	G	ENST00000518119	ENSG00000158806	NPM2	TRUE	FALSE
chr8	22036491	A	C	ENST00000518119	ENSG00000158806	NPM2	FALSE	FALSE
chr8	22036491	A	G	ENST00000518119	ENSG00000158806	NPM2	FALSE	FALSE
chr8	22036491	A	T	ENST00000518119	ENSG00000158806	NPM2	FALSE	FALSE
chr8	22036492	G	A	ENST00000518119	ENSG00000158806	NPM2	FALSE	FALSE
chr8	22036492	G	C	ENST00000518119	ENSG00000158806	NPM2	FALSE	FALSE
chr8	22036492	G	T	ENST00000518119	ENSG00000158806	NPM2	FALSE	FALSE
chr8	22036503	A	T	ENST00000518119	ENSG00000158806	NPM2	FALSE	FALSE
chr8	22036509	A	T	ENST00000518119	ENSG00000158806	NPM2	FALSE	FALSE
chr8	22036521	A	T	ENST00000518119	ENSG00000158806	NPM2	FALSE	FALSE
chr8	22036524	A	T	ENST00000518119	ENSG00000158806	NPM2	FALSE	FALSE
chr8	22036527	G	A	ENST00000518119	ENSG00000158806	NPM2	TRUE	FALSE
chr8	22036527	G	C	ENST00000518119	ENSG00000158806	NPM2	TRUE	FALSE
chr8	22036527	G	T	ENST00000518119	ENSG00000158806	NPM2	TRUE	FALSE
chr8	22036528	T	A	ENST00000518119	ENSG00000158806	NPM2	TRUE	FALSE
chr8	22036528	T	C	ENST00000518119	ENSG00000158806	NPM2	FALSE	FALSE
chr8	22036528	T	G	ENST00000518119	ENSG00000158806	NPM2	TRUE	FALSE
chr8	22036636	A	C	ENST00000518119	ENSG00000158806	NPM2	FALSE	FALSE
chr8	22036636	A	G	ENST00000518119	ENSG00000158806	NPM2	FALSE	FALSE
chr8	22036636	A	T	ENST00000518119	ENSG00000158806	NPM2	FALSE	FALSE
chr8	22036637	G	A	ENST00000518119	ENSG00000158806	NPM2	FALSE	FALSE
chr8	22036637	G	C	ENST00000518119	ENSG00000158806	NPM2	FALSE	FALSE
chr8	22036637	G	T	ENST00000518119	ENSG00000158806	NPM2	FALSE	FALSE
chr8	22036641	A	T	ENST00000518119	ENSG00000158806	NPM2	FALSE	FALSE
chr8	22036653	A	T	ENST00000518119	ENSG00000158806	NPM2	FALSE	FALSE
chr8	22036659	A	T	ENST00000518119	ENSG00000158806	NPM2	FALSE	FALSE
chr8	22036662	A	T	ENST00000518119	ENSG00000158806	NPM2	FALSE	FALSE
chr8	22036668	G	T	ENST00000518119	ENSG00000158806	NPM2	FALSE	FALSE
chr8	22036674	A	T	ENST00000518119	ENSG00000158806	NPM2	FALSE	FALSE
chr8	22036677	A	T	ENST00000518119	ENSG00000158806	NPM2	FALSE	FALSE
chr8	22042932	G	T	ENST00000359441	ENSG00000158815	FGF17	FALSE	FALSE
chr8	22042964	G	A	ENST00000359441	ENSG00000158815	FGF17	FALSE	FALSE
chr8	22042964	G	C	ENST00000359441	ENSG00000158815	FGF17	FALSE	FALSE
chr8	22042964	G	T	ENST00000359441	ENSG00000158815	FGF17	FALSE	FALSE
chr8	22042965	T	A	ENST00000359441	ENSG00000158815	FGF17	FALSE	FALSE
chr8	22042965	T	C	ENST00000359441	ENSG00000158815	FGF17	FALSE	FALSE
chr8	22042965	T	G	ENST00000359441	ENSG00000158815	FGF17	FALSE	FALSE
chr8	22043143	A	C	ENST00000359441	ENSG00000158815	FGF17	TRUE	FALSE
chr8	22043143	A	G	ENST00000359441	ENSG00000158815	FGF17	TRUE	FALSE
chr8	22043143	A	T	ENST00000359441	ENSG00000158815	FGF17	TRUE	FALSE
chr8	22043144	G	A	ENST00000359441	ENSG00000158815	FGF17	TRUE	FALSE
chr8	22043144	G	C	ENST00000359441	ENSG00000158815	FGF17	TRUE	FALSE
chr8	22043144	G	T	ENST00000359441	ENSG00000158815	FGF17	TRUE	FALSE
chr8	22043148	C	A	ENST00000359441	ENSG00000158815	FGF17	FALSE	FALSE
chr8	22043150	T	A	ENST00000359441	ENSG00000158815	FGF17	FALSE	FALSE
chr8	22043150	T	G	ENST00000359441	ENSG00000158815	FGF17	FALSE	FALSE
chr8	22043152	C	T	ENST00000359441	ENSG00000158815	FGF17	FALSE	FALSE
chr8	22043169	C	A	ENST00000359441	ENSG00000158815	FGF17	TRUE	FALSE
chr8	22043172	T	A	ENST00000359441	ENSG00000158815	FGF17	TRUE	FALSE
chr8	22043173	C	T	ENST00000359441	ENSG00000158815	FGF17	TRUE	FALSE
chr8	22043179	C	T	ENST00000359441	ENSG00000158815	FGF17	TRUE	FALSE
chr8	22043182	G	A	ENST00000359441	ENSG00000158815	FGF17	TRUE	FALSE
chr8	22043182	G	C	ENST00000359441	ENSG00000158815	FGF17	TRUE	FALSE
chr8	22043182	G	T	ENST00000359441	ENSG00000158815	FGF17	TRUE	FALSE
chr8	22043183	T	A	ENST00000359441	ENSG00000158815	FGF17	TRUE	FALSE
chr8	22043183	T	C	ENST00000359441	ENSG00000158815	FGF17	TRUE	FALSE
chr8	22043183	T	G	ENST00000359441	ENSG00000158815	FGF17	TRUE	FALSE
chr8	22046112	A	C	ENST00000359441	ENSG00000158815	FGF17	TRUE	FALSE
chr8	22046112	A	G	ENST00000359441	ENSG00000158815	FGF17	TRUE	FALSE
chr8	22046112	A	T	ENST00000359441	ENSG00000158815	FGF17	TRUE	FALSE
chr8	22046113	G	A	ENST00000359441	ENSG00000158815	FGF17	TRUE	FALSE
chr8	22046113	G	C	ENST00000359441	ENSG00000158815	FGF17	TRUE	FALSE
chr8	22046113	G	T	ENST00000359441	ENSG00000158815	FGF17	TRUE	FALSE
chr8	22046117	G	T	ENST00000359441	ENSG00000158815	FGF17	TRUE	TRUE
chr8	22046144	C	T	ENST00000359441	ENSG00000158815	FGF17	TRUE	TRUE
chr8	22046149	C	A	ENST00000359441	ENSG00000158815	FGF17	TRUE	TRUE
chr8	22046149	C	G	ENST00000359441	ENSG00000158815	FGF17	TRUE	TRUE
chr8	22046159	C	T	ENST00000359441	ENSG00000158815	FGF17	TRUE	TRUE
chr8	22046177	C	T	ENST00000359441	ENSG00000158815	FGF17	TRUE	TRUE
chr8	22046192	C	T	ENST00000359441	ENSG00000158815	FGF17	TRUE	TRUE
chr8	22046201	G	T	ENST00000359441	ENSG00000158815	FGF17	TRUE	TRUE
chr8	22046206	C	A	ENST00000359441	ENSG00000158815	FGF17	TRUE	TRUE
chr8	22046206	C	G	ENST00000359441	ENSG00000158815	FGF17	TRUE	TRUE
chr8	22046207	C	T	ENST00000359441	ENSG00000158815	FGF17	TRUE	TRUE
chr8	22046215	C	A	ENST00000359441	ENSG00000158815	FGF17	TRUE	TRUE
chr8	22046215	C	G	ENST00000359441	ENSG00000158815	FGF17	TRUE	TRUE
chr8	22046231	A	T	ENST00000359441	ENSG00000158815	FGF17	TRUE	TRUE
chr8	22046240	C	T	ENST00000359441	ENSG00000158815	FGF17	TRUE	TRUE
chr8	22046273	G	T	ENST00000359441	ENSG00000158815	FGF17	TRUE	TRUE
chr8	22046285	A	T	ENST00000359441	ENSG00000158815	FGF17	TRUE	TRUE
chr8	22046292	G	A	ENST00000359441	ENSG00000158815	FGF17	TRUE	FALSE
chr8	22046292	G	C	ENST00000359441	ENSG00000158815	FGF17	TRUE	FALSE
chr8	22046292	G	T	ENST00000359441	ENSG00000158815	FGF17	TRUE	FALSE
chr8	22046293	T	A	ENST00000359441	ENSG00000158815	FGF17	TRUE	FALSE
chr8	22046293	T	C	ENST00000359441	ENSG00000158815	FGF17	TRUE	FALSE
chr8	22046293	T	G	ENST00000359441	ENSG00000158815	FGF17	TRUE	FALSE
chr8	22046525	A	C	ENST00000359441	ENSG00000158815	FGF17	TRUE	FALSE
chr8	22046525	A	G	ENST00000359441	ENSG00000158815	FGF17	TRUE	FALSE
chr8	22046525	A	T	ENST00000359441	ENSG00000158815	FGF17	TRUE	FALSE
chr8	22046526	G	A	ENST00000359441	ENSG00000158815	FGF17	TRUE	FALSE
chr8	22046526	G	C	ENST00000359441	ENSG00000158815	FGF17	TRUE	FALSE
chr8	22046526	G	T	ENST00000359441	ENSG00000158815	FGF17	TRUE	FALSE
chr8	22046529	A	T	ENST00000359441	ENSG00000158815	FGF17	TRUE	TRUE
chr8	22046541	G	T	ENST00000359441	ENSG00000158815	FGF17	TRUE	TRUE
chr8	22046574	A	T	ENST00000359441	ENSG00000158815	FGF17	TRUE	TRUE
chr8	22046583	G	T	ENST00000359441	ENSG00000158815	FGF17	FALSE	FALSE
chr8	22046589	G	T	ENST00000359441	ENSG00000158815	FGF17	FALSE	FALSE
chr8	22046592	A	T	ENST00000359441	ENSG00000158815	FGF17	FALSE	FALSE
chr8	22046597	C	A	ENST00000359441	ENSG00000158815	FGF17	FALSE	FALSE
chr8	22046597	C	G	ENST00000359441	ENSG00000158815	FGF17	FALSE	FALSE
chr8	22046603	T	A	ENST00000359441	ENSG00000158815	FGF17	FALSE	FALSE
chr8	22046610	A	T	ENST00000359441	ENSG00000158815	FGF17	FALSE	FALSE
chr8	22046619	A	T	ENST00000359441	ENSG00000158815	FGF17	FALSE	FALSE
chr8	22046631	A	T	ENST00000359441	ENSG00000158815	FGF17	FALSE	FALSE
chr8	22046634	G	A	ENST00000359441	ENSG00000158815	FGF17	TRUE	FALSE
chr8	22046634	G	C	ENST00000359441	ENSG00000158815	FGF17	TRUE	FALSE
chr8	22046634	G	T	ENST00000359441	ENSG00000158815	FGF17	TRUE	FALSE
chr8	22046635	T	A	ENST00000359441	ENSG00000158815	FGF17	TRUE	FALSE
chr8	22046635	T	C	ENST00000359441	ENSG00000158815	FGF17	TRUE	FALSE
chr8	22046635	T	G	ENST00000359441	ENSG00000158815	FGF17	TRUE	FALSE
chr8	22047954	A	C	ENST00000359441	ENSG00000158815	FGF17	TRUE	FALSE
chr8	22047954	A	G	ENST00000359441	ENSG00000158815	FGF17	TRUE	FALSE
chr8	22047954	A	T	ENST00000359441	ENSG00000158815	FGF17	TRUE	FALSE
chr8	22047955	G	A	ENST00000359441	ENSG00000158815	FGF17	TRUE	FALSE
chr8	22047955	G	C	ENST00000359441	ENSG00000158815	FGF17	TRUE	FALSE
chr8	22047955	G	T	ENST00000359441	ENSG00000158815	FGF17	TRUE	FALSE
chr8	22047965	A	T	ENST00000359441	ENSG00000158815	FGF17	FALSE	FALSE
chr8	22047971	A	T	ENST00000359441	ENSG00000158815	FGF17	FALSE	FALSE
chr8	22047979	C	A	ENST00000359441	ENSG00000158815	FGF17	FALSE	FALSE
chr8	22047989	G	T	ENST00000359441	ENSG00000158815	FGF17	FALSE	FALSE
chr8	22048001	G	T	ENST00000359441	ENSG00000158815	FGF17	FALSE	FALSE
chr8	22048012	T	A	ENST00000359441	ENSG00000158815	FGF17	FALSE	FALSE
chr8	22048012	T	G	ENST00000359441	ENSG00000158815	FGF17	FALSE	FALSE
chr8	22048022	C	T	ENST00000359441	ENSG00000158815	FGF17	FALSE	FALSE
chr8	22048037	G	T	ENST00000359441	ENSG00000158815	FGF17	FALSE	FALSE
chr8	22048044	G	A	ENST00000359441	ENSG00000158815	FGF17	FALSE	FALSE
chr8	22048045	G	A	ENST00000359441	ENSG00000158815	FGF17	FALSE	FALSE
chr8	22048064	C	T	ENST00000359441	ENSG00000158815	FGF17	FALSE	FALSE
chr8	22048079	C	T	ENST00000359441	ENSG00000158815	FGF17	FALSE	FALSE
chr8	22048097	C	T	ENST00000359441	ENSG00000158815	FGF17	FALSE	FALSE
chr8	22048103	C	T	ENST00000359441	ENSG00000158815	FGF17	FALSE	FALSE
chr8	22048109	G	T	ENST00000359441	ENSG00000158815	FGF17	FALSE	FALSE
chr8	22048124	A	T	ENST00000359441	ENSG00000158815	FGF17	FALSE	FALSE
chr8	22048135	C	A	ENST00000359441	ENSG00000158815	FGF17	FALSE	FALSE
chr8	22048135	C	G	ENST00000359441	ENSG00000158815	FGF17	FALSE	FALSE
chr8	22048136	C	T	ENST00000359441	ENSG00000158815	FGF17	FALSE	FALSE
chr8	22048142	C	T	ENST00000359441	ENSG00000158815	FGF17	FALSE	FALSE
chr8	22048166	G	T	ENST00000359441	ENSG00000158815	FGF17	FALSE	FALSE
chr8	22048169	A	T	ENST00000359441	ENSG00000158815	FGF17	FALSE	FALSE
chr8	22048172	C	T	ENST00000359441	ENSG00000158815	FGF17	FALSE	FALSE
chr8	22048175	A	T	ENST00000359441	ENSG00000158815	FGF17	FALSE	FALSE
chr8	22048178	C	T	ENST00000359441	ENSG00000158815	FGF17	FALSE	FALSE
chr8	22048184	G	T	ENST00000359441	ENSG00000158815	FGF17	FALSE	FALSE
chr8	22048217	A	T	ENST00000359441	ENSG00000158815	FGF17	FALSE	FALSE
chr8	22048235	C	T	ENST00000359441	ENSG00000158815	FGF17	FALSE	FALSE
chr8	22057137	G	A	ENST00000358242	ENSG00000158856	DMTN	FALSE	FALSE
chr8	22057137	G	C	ENST00000358242	ENSG00000158856	DMTN	FALSE	FALSE
chr8	22057137	G	T	ENST00000358242	ENSG00000158856	DMTN	FALSE	FALSE
chr8	22057138	T	A	ENST00000358242	ENSG00000158856	DMTN	FALSE	FALSE
chr8	22057138	T	C	ENST00000358242	ENSG00000158856	DMTN	FALSE	FALSE
chr8	22057138	T	G	ENST00000358242	ENSG00000158856	DMTN	FALSE	FALSE
chr8	22066703	A	C	ENST00000358242	ENSG00000158856	DMTN	FALSE	FALSE
chr8	22066703	A	G	ENST00000358242	ENSG00000158856	DMTN	FALSE	FALSE
chr8	22066703	A	T	ENST00000358242	ENSG00000158856	DMTN	FALSE	FALSE
chr8	22066704	G	A	ENST00000358242	ENSG00000158856	DMTN	FALSE	FALSE
chr8	22066704	G	C	ENST00000358242	ENSG00000158856	DMTN	FALSE	FALSE
chr8	22066704	G	T	ENST00000358242	ENSG00000158856	DMTN	FALSE	FALSE
chr8	22066879	G	T	ENST00000358242	ENSG00000158856	DMTN	FALSE	FALSE
chr8	22066888	C	T	ENST00000358242	ENSG00000158856	DMTN	FALSE	FALSE
chr8	22066891	A	T	ENST00000358242	ENSG00000158856	DMTN	FALSE	FALSE
chr8	22066894	G	A	ENST00000358242	ENSG00000158856	DMTN	TRUE	FALSE
chr8	22066894	G	C	ENST00000358242	ENSG00000158856	DMTN	TRUE	FALSE
chr8	22066894	G	T	ENST00000358242	ENSG00000158856	DMTN	TRUE	FALSE
chr8	22066895	T	A	ENST00000358242	ENSG00000158856	DMTN	TRUE	FALSE
chr8	22066895	T	C	ENST00000358242	ENSG00000158856	DMTN	TRUE	FALSE
chr8	22066895	T	G	ENST00000358242	ENSG00000158856	DMTN	TRUE	FALSE
chr8	22067083	A	C	ENST00000358242	ENSG00000158856	DMTN	FALSE	FALSE
chr8	22067083	A	G	ENST00000358242	ENSG00000158856	DMTN	FALSE	FALSE
chr8	22067083	A	T	ENST00000358242	ENSG00000158856	DMTN	FALSE	FALSE
chr8	22067084	G	A	ENST00000358242	ENSG00000158856	DMTN	FALSE	FALSE
chr8	22067084	G	C	ENST00000358242	ENSG00000158856	DMTN	FALSE	FALSE
chr8	22067084	G	T	ENST00000358242	ENSG00000158856	DMTN	FALSE	FALSE
chr8	22067085	C	T	ENST00000358242	ENSG00000158856	DMTN	FALSE	FALSE
chr8	22067121	C	T	ENST00000358242	ENSG00000158856	DMTN	TRUE	FALSE
chr8	22067160	G	A	ENST00000358242	ENSG00000158856	DMTN	TRUE	FALSE
chr8	22067160	G	C	ENST00000358242	ENSG00000158856	DMTN	TRUE	FALSE
chr8	22067160	G	T	ENST00000358242	ENSG00000158856	DMTN	TRUE	FALSE
chr8	22067161	T	A	ENST00000358242	ENSG00000158856	DMTN	TRUE	FALSE
chr8	22067161	T	C	ENST00000358242	ENSG00000158856	DMTN	FALSE	FALSE
chr8	22067161	T	G	ENST00000358242	ENSG00000158856	DMTN	TRUE	FALSE
chr8	22067525	A	C	ENST00000358242	ENSG00000158856	DMTN	TRUE	FALSE
chr8	22067525	A	G	ENST00000358242	ENSG00000158856	DMTN	TRUE	FALSE
chr8	22067525	A	T	ENST00000358242	ENSG00000158856	DMTN	TRUE	FALSE
chr8	22067526	G	A	ENST00000358242	ENSG00000158856	DMTN	TRUE	FALSE
chr8	22067526	G	C	ENST00000358242	ENSG00000158856	DMTN	TRUE	FALSE
chr8	22067526	G	T	ENST00000358242	ENSG00000158856	DMTN	TRUE	FALSE
chr8	22067530	A	T	ENST00000358242	ENSG00000158856	DMTN	TRUE	TRUE
chr8	22067542	C	T	ENST00000358242	ENSG00000158856	DMTN	TRUE	TRUE
chr8	22067556	C	A	ENST00000358242	ENSG00000158856	DMTN	TRUE	TRUE
chr8	22067556	C	G	ENST00000358242	ENSG00000158856	DMTN	TRUE	TRUE
chr8	22067557	A	T	ENST00000358242	ENSG00000158856	DMTN	TRUE	TRUE
chr8	22067578	A	T	ENST00000358242	ENSG00000158856	DMTN	TRUE	TRUE
chr8	22067584	A	T	ENST00000358242	ENSG00000158856	DMTN	TRUE	TRUE
chr8	22067602	G	T	ENST00000358242	ENSG00000158856	DMTN	TRUE	TRUE
chr8	22067625	C	A	ENST00000358242	ENSG00000158856	DMTN	TRUE	TRUE
chr8	22067625	C	G	ENST00000358242	ENSG00000158856	DMTN	TRUE	TRUE
chr8	22067626	G	T	ENST00000358242	ENSG00000158856	DMTN	TRUE	TRUE
chr8	22067643	T	A	ENST00000358242	ENSG00000158856	DMTN	TRUE	TRUE
chr8	22067643	T	G	ENST00000358242	ENSG00000158856	DMTN	TRUE	TRUE
chr8	22067653	G	T	ENST00000358242	ENSG00000158856	DMTN	TRUE	TRUE
chr8	22067662	G	T	ENST00000358242	ENSG00000158856	DMTN	TRUE	TRUE
chr8	22067680	G	T	ENST00000358242	ENSG00000158856	DMTN	TRUE	TRUE
chr8	22067683	G	A	ENST00000358242	ENSG00000158856	DMTN	TRUE	FALSE
chr8	22067683	G	C	ENST00000358242	ENSG00000158856	DMTN	TRUE	FALSE
chr8	22067683	G	T	ENST00000358242	ENSG00000158856	DMTN	TRUE	FALSE
chr8	22067684	T	A	ENST00000358242	ENSG00000158856	DMTN	TRUE	FALSE
chr8	22067684	T	C	ENST00000358242	ENSG00000158856	DMTN	TRUE	FALSE
chr8	22067684	T	G	ENST00000358242	ENSG00000158856	DMTN	TRUE	FALSE
chr8	22069014	A	C	ENST00000358242	ENSG00000158856	DMTN	TRUE	FALSE
chr8	22069014	A	G	ENST00000358242	ENSG00000158856	DMTN	TRUE	FALSE
chr8	22069014	A	T	ENST00000358242	ENSG00000158856	DMTN	TRUE	FALSE
chr8	22069015	G	A	ENST00000358242	ENSG00000158856	DMTN	TRUE	FALSE
chr8	22069015	G	C	ENST00000358242	ENSG00000158856	DMTN	TRUE	FALSE
chr8	22069015	G	T	ENST00000358242	ENSG00000158856	DMTN	TRUE	FALSE
chr8	22069020	C	A	ENST00000358242	ENSG00000158856	DMTN	TRUE	TRUE
chr8	22069026	C	A	ENST00000358242	ENSG00000158856	DMTN	TRUE	TRUE
chr8	22069026	C	G	ENST00000358242	ENSG00000158856	DMTN	TRUE	TRUE
chr8	22069031	A	T	ENST00000358242	ENSG00000158856	DMTN	TRUE	TRUE
chr8	22069058	G	T	ENST00000358242	ENSG00000158856	DMTN	TRUE	TRUE
chr8	22069061	G	A	ENST00000358242	ENSG00000158856	DMTN	TRUE	FALSE
chr8	22069061	G	C	ENST00000358242	ENSG00000158856	DMTN	TRUE	FALSE
chr8	22069061	G	T	ENST00000358242	ENSG00000158856	DMTN	TRUE	FALSE
chr8	22069062	T	A	ENST00000358242	ENSG00000158856	DMTN	TRUE	FALSE
chr8	22069062	T	C	ENST00000358242	ENSG00000158856	DMTN	TRUE	FALSE
chr8	22069062	T	G	ENST00000358242	ENSG00000158856	DMTN	TRUE	FALSE
chr8	22069417	A	C	ENST00000358242	ENSG00000158856	DMTN	TRUE	FALSE
chr8	22069417	A	G	ENST00000358242	ENSG00000158856	DMTN	TRUE	FALSE
chr8	22069417	A	T	ENST00000358242	ENSG00000158856	DMTN	TRUE	FALSE
chr8	22069418	G	A	ENST00000358242	ENSG00000158856	DMTN	TRUE	FALSE
chr8	22069418	G	C	ENST00000358242	ENSG00000158856	DMTN	TRUE	FALSE
chr8	22069418	G	T	ENST00000358242	ENSG00000158856	DMTN	TRUE	FALSE
chr8	22069423	G	A	ENST00000358242	ENSG00000158856	DMTN	TRUE	TRUE
chr8	22069424	G	A	ENST00000358242	ENSG00000158856	DMTN	TRUE	TRUE
chr8	22069438	C	A	ENST00000358242	ENSG00000158856	DMTN	TRUE	TRUE
chr8	22069443	G	T	ENST00000358242	ENSG00000158856	DMTN	TRUE	TRUE
chr8	22069455	C	T	ENST00000358242	ENSG00000158856	DMTN	TRUE	TRUE
chr8	22069462	C	A	ENST00000358242	ENSG00000158856	DMTN	TRUE	TRUE
chr8	22069470	A	T	ENST00000358242	ENSG00000158856	DMTN	TRUE	TRUE
chr8	22069479	G	T	ENST00000358242	ENSG00000158856	DMTN	TRUE	TRUE
chr8	22069518	G	T	ENST00000358242	ENSG00000158856	DMTN	TRUE	TRUE
chr8	22069519	G	A	ENST00000358242	ENSG00000158856	DMTN	TRUE	FALSE
chr8	22069519	G	C	ENST00000358242	ENSG00000158856	DMTN	TRUE	FALSE
chr8	22069519	G	T	ENST00000358242	ENSG00000158856	DMTN	TRUE	FALSE
chr8	22069520	T	A	ENST00000358242	ENSG00000158856	DMTN	TRUE	FALSE
chr8	22069520	T	C	ENST00000358242	ENSG00000158856	DMTN	TRUE	FALSE
chr8	22069520	T	G	ENST00000358242	ENSG00000158856	DMTN	TRUE	FALSE
chr8	22069879	A	C	ENST00000358242	ENSG00000158856	DMTN	TRUE	FALSE
chr8	22069879	A	G	ENST00000358242	ENSG00000158856	DMTN	TRUE	FALSE
chr8	22069879	A	T	ENST00000358242	ENSG00000158856	DMTN	TRUE	FALSE
chr8	22069880	G	A	ENST00000358242	ENSG00000158856	DMTN	TRUE	FALSE
chr8	22069880	G	C	ENST00000358242	ENSG00000158856	DMTN	TRUE	FALSE
chr8	22069880	G	T	ENST00000358242	ENSG00000158856	DMTN	TRUE	FALSE
chr8	22069909	C	A	ENST00000358242	ENSG00000158856	DMTN	TRUE	TRUE
chr8	22069909	C	G	ENST00000358242	ENSG00000158856	DMTN	TRUE	TRUE
chr8	22069910	A	T	ENST00000358242	ENSG00000158856	DMTN	TRUE	TRUE
chr8	22069913	A	T	ENST00000358242	ENSG00000158856	DMTN	TRUE	TRUE
chr8	22069927	T	A	ENST00000358242	ENSG00000158856	DMTN	TRUE	TRUE
chr8	22069927	T	G	ENST00000358242	ENSG00000158856	DMTN	TRUE	TRUE
chr8	22069928	A	T	ENST00000358242	ENSG00000158856	DMTN	TRUE	TRUE
chr8	22069931	C	T	ENST00000358242	ENSG00000158856	DMTN	TRUE	TRUE
chr8	22069934	A	T	ENST00000358242	ENSG00000158856	DMTN	TRUE	TRUE
chr8	22069937	G	T	ENST00000358242	ENSG00000158856	DMTN	TRUE	TRUE
chr8	22069938	G	A	ENST00000358242	ENSG00000158856	DMTN	TRUE	FALSE
chr8	22069938	G	C	ENST00000358242	ENSG00000158856	DMTN	TRUE	FALSE
chr8	22069938	G	T	ENST00000358242	ENSG00000158856	DMTN	TRUE	FALSE
chr8	22069939	T	A	ENST00000358242	ENSG00000158856	DMTN	TRUE	FALSE
chr8	22069939	T	C	ENST00000358242	ENSG00000158856	DMTN	TRUE	FALSE
chr8	22069939	T	G	ENST00000358242	ENSG00000158856	DMTN	TRUE	FALSE
chr8	22070180	A	C	ENST00000358242	ENSG00000158856	DMTN	TRUE	FALSE
chr8	22070180	A	G	ENST00000358242	ENSG00000158856	DMTN	TRUE	FALSE
chr8	22070180	A	T	ENST00000358242	ENSG00000158856	DMTN	TRUE	FALSE
chr8	22070181	G	A	ENST00000358242	ENSG00000158856	DMTN	TRUE	FALSE
chr8	22070181	G	C	ENST00000358242	ENSG00000158856	DMTN	TRUE	TRUE
chr8	22070181	G	T	ENST00000358242	ENSG00000158856	DMTN	TRUE	TRUE
chr8	22070190	G	T	ENST00000358242	ENSG00000158856	DMTN	TRUE	TRUE
chr8	22070202	C	T	ENST00000358242	ENSG00000158856	DMTN	TRUE	TRUE
chr8	22070208	A	T	ENST00000358242	ENSG00000158856	DMTN	TRUE	TRUE
chr8	22070220	G	T	ENST00000358242	ENSG00000158856	DMTN	TRUE	TRUE
chr8	22070235	G	T	ENST00000358242	ENSG00000158856	DMTN	TRUE	TRUE
chr8	22070239	C	A	ENST00000358242	ENSG00000158856	DMTN	TRUE	TRUE
chr8	22070239	C	G	ENST00000358242	ENSG00000158856	DMTN	TRUE	TRUE
chr8	22070244	A	T	ENST00000358242	ENSG00000158856	DMTN	TRUE	TRUE
chr8	22070259	C	T	ENST00000358242	ENSG00000158856	DMTN	TRUE	TRUE
chr8	22070277	C	T	ENST00000358242	ENSG00000158856	DMTN	TRUE	TRUE
chr8	22070286	A	T	ENST00000358242	ENSG00000158856	DMTN	TRUE	TRUE
chr8	22070292	G	T	ENST00000358242	ENSG00000158856	DMTN	TRUE	TRUE
chr8	22070303	C	A	ENST00000358242	ENSG00000158856	DMTN	TRUE	TRUE
chr8	22070303	C	G	ENST00000358242	ENSG00000158856	DMTN	TRUE	TRUE
chr8	22070305	G	A	ENST00000358242	ENSG00000158856	DMTN	TRUE	TRUE
chr8	22070306	G	A	ENST00000358242	ENSG00000158856	DMTN	TRUE	TRUE
chr8	22070312	C	A	ENST00000358242	ENSG00000158856	DMTN	TRUE	TRUE
chr8	22070334	G	T	ENST00000358242	ENSG00000158856	DMTN	TRUE	TRUE
chr8	22070335	G	A	ENST00000358242	ENSG00000158856	DMTN	TRUE	FALSE
chr8	22070335	G	C	ENST00000358242	ENSG00000158856	DMTN	TRUE	FALSE
chr8	22070335	G	T	ENST00000358242	ENSG00000158856	DMTN	TRUE	FALSE
chr8	22070336	T	A	ENST00000358242	ENSG00000158856	DMTN	TRUE	FALSE
chr8	22070336	T	C	ENST00000358242	ENSG00000158856	DMTN	TRUE	FALSE
chr8	22070336	T	G	ENST00000358242	ENSG00000158856	DMTN	TRUE	FALSE
chr8	22072324	A	C	ENST00000358242	ENSG00000158856	DMTN	TRUE	FALSE
chr8	22072324	A	G	ENST00000358242	ENSG00000158856	DMTN	TRUE	FALSE
chr8	22072324	A	T	ENST00000358242	ENSG00000158856	DMTN	TRUE	FALSE
chr8	22072325	G	A	ENST00000358242	ENSG00000158856	DMTN	TRUE	FALSE
chr8	22072325	G	C	ENST00000358242	ENSG00000158856	DMTN	TRUE	FALSE
chr8	22072325	G	T	ENST00000358242	ENSG00000158856	DMTN	TRUE	FALSE
chr8	22072331	G	T	ENST00000358242	ENSG00000158856	DMTN	TRUE	TRUE
chr8	22072335	G	A	ENST00000358242	ENSG00000158856	DMTN	TRUE	TRUE
chr8	22072336	G	A	ENST00000358242	ENSG00000158856	DMTN	TRUE	TRUE
chr8	22072340	A	T	ENST00000358242	ENSG00000158856	DMTN	TRUE	TRUE
chr8	22072346	A	T	ENST00000358242	ENSG00000158856	DMTN	TRUE	TRUE
chr8	22072361	G	T	ENST00000358242	ENSG00000158856	DMTN	TRUE	TRUE
chr8	22072367	G	T	ENST00000358242	ENSG00000158856	DMTN	TRUE	TRUE
chr8	22072370	G	T	ENST00000358242	ENSG00000158856	DMTN	TRUE	TRUE
chr8	22072373	G	T	ENST00000358242	ENSG00000158856	DMTN	TRUE	TRUE
chr8	22072376	G	T	ENST00000358242	ENSG00000158856	DMTN	TRUE	TRUE
chr8	22072379	G	T	ENST00000358242	ENSG00000158856	DMTN	TRUE	TRUE
chr8	22072382	G	T	ENST00000358242	ENSG00000158856	DMTN	TRUE	TRUE
chr8	22072385	G	T	ENST00000358242	ENSG00000158856	DMTN	TRUE	TRUE
chr8	22072400	G	T	ENST00000358242	ENSG00000158856	DMTN	TRUE	TRUE
chr8	22072403	G	T	ENST00000358242	ENSG00000158856	DMTN	TRUE	TRUE
chr8	22072406	G	T	ENST00000358242	ENSG00000158856	DMTN	TRUE	TRUE
chr8	22072412	A	T	ENST00000358242	ENSG00000158856	DMTN	TRUE	TRUE
chr8	22072424	G	T	ENST00000358242	ENSG00000158856	DMTN	TRUE	TRUE
chr8	22072430	C	T	ENST00000358242	ENSG00000158856	DMTN	TRUE	TRUE
chr8	22072433	A	T	ENST00000358242	ENSG00000158856	DMTN	TRUE	TRUE
chr8	22072436	G	T	ENST00000358242	ENSG00000158856	DMTN	TRUE	TRUE
chr8	22072439	G	T	ENST00000358242	ENSG00000158856	DMTN	TRUE	TRUE
chr8	22072448	A	T	ENST00000358242	ENSG00000158856	DMTN	TRUE	TRUE
chr8	22072451	G	A	ENST00000358242	ENSG00000158856	DMTN	TRUE	FALSE
chr8	22072451	G	C	ENST00000358242	ENSG00000158856	DMTN	TRUE	FALSE
chr8	22072451	G	T	ENST00000358242	ENSG00000158856	DMTN	TRUE	FALSE
chr8	22072452	T	A	ENST00000358242	ENSG00000158856	DMTN	TRUE	FALSE
chr8	22072452	T	C	ENST00000358242	ENSG00000158856	DMTN	TRUE	FALSE
chr8	22072452	T	G	ENST00000358242	ENSG00000158856	DMTN	TRUE	FALSE
chr8	22073728	A	C	ENST00000358242	ENSG00000158856	DMTN	TRUE	FALSE
chr8	22073728	A	G	ENST00000358242	ENSG00000158856	DMTN	TRUE	FALSE
chr8	22073728	A	T	ENST00000358242	ENSG00000158856	DMTN	TRUE	FALSE
chr8	22073729	G	A	ENST00000358242	ENSG00000158856	DMTN	TRUE	FALSE
chr8	22073729	G	C	ENST00000358242	ENSG00000158856	DMTN	TRUE	FALSE
chr8	22073729	G	T	ENST00000358242	ENSG00000158856	DMTN	TRUE	FALSE
chr8	22073743	T	A	ENST00000358242	ENSG00000158856	DMTN	TRUE	TRUE
chr8	22073745	G	T	ENST00000358242	ENSG00000158856	DMTN	TRUE	TRUE
chr8	22073748	A	T	ENST00000358242	ENSG00000158856	DMTN	TRUE	TRUE
chr8	22073758	T	A	ENST00000358242	ENSG00000158856	DMTN	TRUE	TRUE
chr8	22073760	A	T	ENST00000358242	ENSG00000158856	DMTN	TRUE	TRUE
chr8	22073763	G	T	ENST00000358242	ENSG00000158856	DMTN	TRUE	TRUE
chr8	22073766	G	T	ENST00000358242	ENSG00000158856	DMTN	TRUE	TRUE
chr8	22073772	G	T	ENST00000358242	ENSG00000158856	DMTN	TRUE	TRUE
chr8	22073775	A	T	ENST00000358242	ENSG00000158856	DMTN	TRUE	TRUE
chr8	22073779	C	A	ENST00000358242	ENSG00000158856	DMTN	TRUE	TRUE
chr8	22073779	C	G	ENST00000358242	ENSG00000158856	DMTN	TRUE	TRUE
chr8	22073782	T	A	ENST00000358242	ENSG00000158856	DMTN	TRUE	TRUE
chr8	22073790	C	T	ENST00000358242	ENSG00000158856	DMTN	TRUE	TRUE
chr8	22073796	A	T	ENST00000358242	ENSG00000158856	DMTN	TRUE	TRUE
chr8	22073836	G	A	ENST00000358242	ENSG00000158856	DMTN	TRUE	FALSE
chr8	22073836	G	C	ENST00000358242	ENSG00000158856	DMTN	TRUE	FALSE
chr8	22073836	G	T	ENST00000358242	ENSG00000158856	DMTN	TRUE	FALSE
chr8	22073837	T	A	ENST00000358242	ENSG00000158856	DMTN	TRUE	FALSE
chr8	22073837	T	C	ENST00000358242	ENSG00000158856	DMTN	TRUE	FALSE
chr8	22073837	T	G	ENST00000358242	ENSG00000158856	DMTN	TRUE	FALSE
chr8	22080178	A	C	ENST00000358242	ENSG00000158856	DMTN	TRUE	FALSE
chr8	22080178	A	G	ENST00000358242	ENSG00000158856	DMTN	TRUE	FALSE
chr8	22080178	A	T	ENST00000358242	ENSG00000158856	DMTN	TRUE	FALSE
chr8	22080179	G	A	ENST00000358242	ENSG00000158856	DMTN	TRUE	FALSE
chr8	22080179	G	C	ENST00000358242	ENSG00000158856	DMTN	TRUE	FALSE
chr8	22080179	G	T	ENST00000358242	ENSG00000158856	DMTN	TRUE	FALSE
chr8	22080183	T	A	ENST00000358242	ENSG00000158856	DMTN	TRUE	TRUE
chr8	22080188	C	T	ENST00000358242	ENSG00000158856	DMTN	TRUE	TRUE
chr8	22080191	G	T	ENST00000358242	ENSG00000158856	DMTN	TRUE	TRUE
chr8	22080200	A	T	ENST00000358242	ENSG00000158856	DMTN	TRUE	TRUE
chr8	22080223	T	A	ENST00000358242	ENSG00000158856	DMTN	TRUE	TRUE
chr8	22080223	T	G	ENST00000358242	ENSG00000158856	DMTN	TRUE	TRUE
chr8	22080245	G	A	ENST00000358242	ENSG00000158856	DMTN	TRUE	FALSE
chr8	22080245	G	C	ENST00000358242	ENSG00000158856	DMTN	TRUE	FALSE
chr8	22080245	G	T	ENST00000358242	ENSG00000158856	DMTN	TRUE	FALSE
chr8	22080246	T	A	ENST00000358242	ENSG00000158856	DMTN	TRUE	FALSE
chr8	22080246	T	C	ENST00000358242	ENSG00000158856	DMTN	TRUE	FALSE
chr8	22080246	T	G	ENST00000358242	ENSG00000158856	DMTN	TRUE	FALSE
chr8	22080410	A	C	ENST00000358242	ENSG00000158856	DMTN	TRUE	FALSE
chr8	22080410	A	G	ENST00000358242	ENSG00000158856	DMTN	TRUE	FALSE
chr8	22080410	A	T	ENST00000358242	ENSG00000158856	DMTN	TRUE	FALSE
chr8	22080411	G	A	ENST00000358242	ENSG00000158856	DMTN	TRUE	FALSE
chr8	22080411	G	C	ENST00000358242	ENSG00000158856	DMTN	TRUE	FALSE
chr8	22080411	G	T	ENST00000358242	ENSG00000158856	DMTN	TRUE	FALSE
chr8	22080415	C	T	ENST00000358242	ENSG00000158856	DMTN	TRUE	TRUE
chr8	22080424	G	T	ENST00000358242	ENSG00000158856	DMTN	TRUE	TRUE
chr8	22080437	C	A	ENST00000358242	ENSG00000158856	DMTN	TRUE	TRUE
chr8	22080437	C	G	ENST00000358242	ENSG00000158856	DMTN	TRUE	TRUE
chr8	22080445	G	T	ENST00000358242	ENSG00000158856	DMTN	TRUE	TRUE
chr8	22080451	G	T	ENST00000358242	ENSG00000158856	DMTN	TRUE	TRUE
chr8	22080461	G	A	ENST00000358242	ENSG00000158856	DMTN	TRUE	FALSE
chr8	22080461	G	C	ENST00000358242	ENSG00000158856	DMTN	TRUE	FALSE
chr8	22080461	G	T	ENST00000358242	ENSG00000158856	DMTN	TRUE	FALSE
chr8	22080462	T	A	ENST00000358242	ENSG00000158856	DMTN	TRUE	FALSE
chr8	22080462	T	C	ENST00000358242	ENSG00000158856	DMTN	TRUE	FALSE
chr8	22080462	T	G	ENST00000358242	ENSG00000158856	DMTN	TRUE	FALSE
chr8	22080616	A	C	ENST00000358242	ENSG00000158856	DMTN	FALSE	FALSE
chr8	22080616	A	G	ENST00000358242	ENSG00000158856	DMTN	FALSE	FALSE
chr8	22080616	A	T	ENST00000358242	ENSG00000158856	DMTN	FALSE	FALSE
chr8	22080617	G	A	ENST00000358242	ENSG00000158856	DMTN	FALSE	FALSE
chr8	22080617	G	C	ENST00000358242	ENSG00000158856	DMTN	FALSE	FALSE
chr8	22080617	G	T	ENST00000358242	ENSG00000158856	DMTN	FALSE	FALSE
chr8	22080623	C	T	ENST00000358242	ENSG00000158856	DMTN	TRUE	TRUE
chr8	22080626	G	A	ENST00000358242	ENSG00000158856	DMTN	FALSE	FALSE
chr8	22080626	G	C	ENST00000358242	ENSG00000158856	DMTN	FALSE	FALSE
chr8	22080626	G	T	ENST00000358242	ENSG00000158856	DMTN	FALSE	FALSE
chr8	22080627	T	A	ENST00000358242	ENSG00000158856	DMTN	FALSE	FALSE
chr8	22080627	T	C	ENST00000358242	ENSG00000158856	DMTN	FALSE	FALSE
chr8	22080627	T	G	ENST00000358242	ENSG00000158856	DMTN	FALSE	FALSE
chr8	22080803	A	C	ENST00000358242	ENSG00000158856	DMTN	FALSE	FALSE
chr8	22080803	A	G	ENST00000358242	ENSG00000158856	DMTN	FALSE	FALSE
chr8	22080803	A	T	ENST00000358242	ENSG00000158856	DMTN	FALSE	FALSE
chr8	22080804	G	A	ENST00000358242	ENSG00000158856	DMTN	FALSE	FALSE
chr8	22080804	G	C	ENST00000358242	ENSG00000158856	DMTN	FALSE	FALSE
chr8	22080804	G	T	ENST00000358242	ENSG00000158856	DMTN	FALSE	FALSE
chr8	22080808	G	T	ENST00000358242	ENSG00000158856	DMTN	TRUE	TRUE
chr8	22080811	G	T	ENST00000358242	ENSG00000158856	DMTN	TRUE	TRUE
chr8	22080817	C	T	ENST00000358242	ENSG00000158856	DMTN	TRUE	TRUE
chr8	22080855	T	A	ENST00000358242	ENSG00000158856	DMTN	TRUE	TRUE
chr8	22080862	G	T	ENST00000358242	ENSG00000158856	DMTN	TRUE	TRUE
chr8	22080865	C	T	ENST00000358242	ENSG00000158856	DMTN	TRUE	TRUE
chr8	22080868	A	T	ENST00000358242	ENSG00000158856	DMTN	TRUE	TRUE
chr8	22080871	G	A	ENST00000358242	ENSG00000158856	DMTN	TRUE	FALSE
chr8	22080871	G	C	ENST00000358242	ENSG00000158856	DMTN	TRUE	FALSE
chr8	22080871	G	T	ENST00000358242	ENSG00000158856	DMTN	TRUE	FALSE
chr8	22080872	T	A	ENST00000358242	ENSG00000158856	DMTN	TRUE	FALSE
chr8	22080872	T	C	ENST00000358242	ENSG00000158856	DMTN	TRUE	FALSE
chr8	22080872	T	G	ENST00000358242	ENSG00000158856	DMTN	TRUE	FALSE
chr8	22081111	A	C	ENST00000358242	ENSG00000158856	DMTN	TRUE	FALSE
chr8	22081111	A	G	ENST00000358242	ENSG00000158856	DMTN	TRUE	FALSE
chr8	22081111	A	T	ENST00000358242	ENSG00000158856	DMTN	TRUE	FALSE
chr8	22081112	G	A	ENST00000358242	ENSG00000158856	DMTN	TRUE	FALSE
chr8	22081112	G	C	ENST00000358242	ENSG00000158856	DMTN	TRUE	FALSE
chr8	22081112	G	T	ENST00000358242	ENSG00000158856	DMTN	TRUE	FALSE
chr8	22081118	T	A	ENST00000358242	ENSG00000158856	DMTN
chr8	22081118	T	G	ENST00000358242	ENSG00000158856	DMTN
chr8	22081124	T	A	ENST00000358242	ENSG00000158856	DMTN
chr8	22081124	T	G	ENST00000358242	ENSG00000158856	DMTN
chr8	22081125	G	T	ENST00000358242	ENSG00000158856	DMTN	TRUE	TRUE
chr8	22081146	A	T	ENST00000358242	ENSG00000158856	DMTN	FALSE	FALSE
chr8	22081152	C	T	ENST00000358242	ENSG00000158856	DMTN	FALSE	FALSE
chr8	22081158	A	T	ENST00000358242	ENSG00000158856	DMTN	FALSE	FALSE
chr8	22081191	G	T	ENST00000358242	ENSG00000158856	DMTN	FALSE	FALSE
chr8	22081194	G	A	ENST00000358242	ENSG00000158856	DMTN	TRUE	FALSE
chr8	22081194	G	C	ENST00000358242	ENSG00000158856	DMTN	TRUE	FALSE
chr8	22081194	G	T	ENST00000358242	ENSG00000158856	DMTN	TRUE	FALSE
chr8	22081195	T	A	ENST00000358242	ENSG00000158856	DMTN	TRUE	FALSE
chr8	22081195	T	C	ENST00000358242	ENSG00000158856	DMTN	TRUE	FALSE
chr8	22081195	T	G	ENST00000358242	ENSG00000158856	DMTN	TRUE	FALSE
chr8	22081348	A	C	ENST00000358242	ENSG00000158856	DMTN	TRUE	FALSE
chr8	22081348	A	G	ENST00000358242	ENSG00000158856	DMTN	TRUE	FALSE
chr8	22081348	A	T	ENST00000358242	ENSG00000158856	DMTN	TRUE	FALSE
chr8	22081349	G	A	ENST00000358242	ENSG00000158856	DMTN	TRUE	FALSE
chr8	22081349	G	C	ENST00000358242	ENSG00000158856	DMTN	TRUE	FALSE
chr8	22081349	G	T	ENST00000358242	ENSG00000158856	DMTN	TRUE	FALSE
chr8	22081365	G	T	ENST00000358242	ENSG00000158856	DMTN	FALSE	FALSE
chr8	22081375	C	A	ENST00000358242	ENSG00000158856	DMTN	FALSE	FALSE
chr8	22081375	C	G	ENST00000358242	ENSG00000158856	DMTN	FALSE	FALSE
chr8	22081398	G	T	ENST00000358242	ENSG00000158856	DMTN	FALSE	FALSE
chr8	22081401	G	T	ENST00000358242	ENSG00000158856	DMTN	FALSE	FALSE
chr8	22081410	A	T	ENST00000358242	ENSG00000158856	DMTN	FALSE	FALSE
chr8	22081423	G	A	ENST00000358242	ENSG00000158856	DMTN	FALSE	FALSE
chr8	22081424	G	A	ENST00000358242	ENSG00000158856	DMTN	FALSE	FALSE
chr8	22081425	A	T	ENST00000358242	ENSG00000158856	DMTN	FALSE	FALSE
chr8	22081434	G	T	ENST00000358242	ENSG00000158856	DMTN	FALSE	FALSE
chr8	22081440	A	T	ENST00000358242	ENSG00000158856	DMTN	FALSE	FALSE
chr8	22081443	A	T	ENST00000358242	ENSG00000158856	DMTN	FALSE	FALSE
chr8	22081446	A	T	ENST00000358242	ENSG00000158856	DMTN	FALSE	FALSE
chr8	22089281	C	T	ENST00000289921	ENSG00000158863	FHIP2B	FALSE	FALSE
chr8	22089284	G	T	ENST00000289921	ENSG00000158863	FHIP2B	FALSE	FALSE
chr8	22089299	G	A	ENST00000289921	ENSG00000158863	FHIP2B	FALSE	FALSE
chr8	22089299	G	C	ENST00000289921	ENSG00000158863	FHIP2B	FALSE	FALSE
chr8	22089299	G	T	ENST00000289921	ENSG00000158863	FHIP2B	FALSE	FALSE
chr8	22089300	T	A	ENST00000289921	ENSG00000158863	FHIP2B	FALSE	FALSE
chr8	22089300	T	C	ENST00000289921	ENSG00000158863	FHIP2B	FALSE	FALSE
chr8	22089300	T	G	ENST00000289921	ENSG00000158863	FHIP2B	FALSE	FALSE
chr8	22094438	A	C	ENST00000289921	ENSG00000158863	FHIP2B	TRUE	FALSE
chr8	22094438	A	G	ENST00000289921	ENSG00000158863	FHIP2B	TRUE	FALSE
chr8	22094438	A	T	ENST00000289921	ENSG00000158863	FHIP2B	TRUE	FALSE
chr8	22094439	G	A	ENST00000289921	ENSG00000158863	FHIP2B	TRUE	FALSE
chr8	22094439	G	C	ENST00000289921	ENSG00000158863	FHIP2B	TRUE	FALSE
chr8	22094439	G	T	ENST00000289921	ENSG00000158863	FHIP2B	TRUE	FALSE
chr8	22094443	G	T	ENST00000289921	ENSG00000158863	FHIP2B	FALSE	FALSE
chr8	22094464	C	T	ENST00000289921	ENSG00000158863	FHIP2B	TRUE	FALSE
chr8	22094476	G	T	ENST00000289921	ENSG00000158863	FHIP2B	TRUE	TRUE
chr8	22094483	G	A	ENST00000289921	ENSG00000158863	FHIP2B	TRUE	TRUE
chr8	22094484	G	A	ENST00000289921	ENSG00000158863	FHIP2B	TRUE	TRUE
chr8	22094485	A	T	ENST00000289921	ENSG00000158863	FHIP2B	TRUE	TRUE
chr8	22094502	C	A	ENST00000289921	ENSG00000158863	FHIP2B	TRUE	TRUE
chr8	22094502	C	G	ENST00000289921	ENSG00000158863	FHIP2B	TRUE	TRUE
chr8	22094505	C	A	ENST00000289921	ENSG00000158863	FHIP2B	TRUE	TRUE
chr8	22094505	C	G	ENST00000289921	ENSG00000158863	FHIP2B	TRUE	TRUE
chr8	22094509	G	T	ENST00000289921	ENSG00000158863	FHIP2B	TRUE	TRUE
chr8	22094519	G	A	ENST00000289921	ENSG00000158863	FHIP2B	TRUE	FALSE
chr8	22094519	G	C	ENST00000289921	ENSG00000158863	FHIP2B	TRUE	FALSE
chr8	22094519	G	T	ENST00000289921	ENSG00000158863	FHIP2B	TRUE	FALSE
chr8	22094520	T	A	ENST00000289921	ENSG00000158863	FHIP2B	TRUE	FALSE
chr8	22094520	T	C	ENST00000289921	ENSG00000158863	FHIP2B	TRUE	FALSE
chr8	22094520	T	G	ENST00000289921	ENSG00000158863	FHIP2B	TRUE	FALSE
chr8	22096335	A	C	ENST00000289921	ENSG00000158863	FHIP2B	TRUE	FALSE
chr8	22096335	A	G	ENST00000289921	ENSG00000158863	FHIP2B	TRUE	FALSE
chr8	22096335	A	T	ENST00000289921	ENSG00000158863	FHIP2B	TRUE	FALSE
chr8	22096336	G	A	ENST00000289921	ENSG00000158863	FHIP2B	TRUE	FALSE
chr8	22096336	G	C	ENST00000289921	ENSG00000158863	FHIP2B	TRUE	FALSE
chr8	22096336	G	T	ENST00000289921	ENSG00000158863	FHIP2B	TRUE	FALSE
chr8	22096339	G	T	ENST00000289921	ENSG00000158863	FHIP2B	TRUE	TRUE
chr8	22096354	A	T	ENST00000289921	ENSG00000158863	FHIP2B	TRUE	TRUE
chr8	22096357	A	T	ENST00000289921	ENSG00000158863	FHIP2B	TRUE	TRUE
chr8	22096373	G	A	ENST00000289921	ENSG00000158863	FHIP2B	TRUE	TRUE
chr8	22096374	G	A	ENST00000289921	ENSG00000158863	FHIP2B	TRUE	TRUE
chr8	22096381	A	T	ENST00000289921	ENSG00000158863	FHIP2B	TRUE	TRUE
chr8	22096384	C	T	ENST00000289921	ENSG00000158863	FHIP2B	TRUE	TRUE
chr8	22096407	T	A	ENST00000289921	ENSG00000158863	FHIP2B	TRUE	TRUE
chr8	22096407	T	G	ENST00000289921	ENSG00000158863	FHIP2B	TRUE	TRUE
chr8	22096408	G	T	ENST00000289921	ENSG00000158863	FHIP2B	TRUE	TRUE
chr8	22096411	G	T	ENST00000289921	ENSG00000158863	FHIP2B	TRUE	TRUE
chr8	22096414	C	T	ENST00000289921	ENSG00000158863	FHIP2B	TRUE	TRUE
chr8	22096417	C	T	ENST00000289921	ENSG00000158863	FHIP2B	TRUE	TRUE
chr8	22096420	C	T	ENST00000289921	ENSG00000158863	FHIP2B	TRUE	TRUE
chr8	22096435	G	T	ENST00000289921	ENSG00000158863	FHIP2B	TRUE	TRUE
chr8	22096449	C	A	ENST00000289921	ENSG00000158863	FHIP2B	TRUE	TRUE
chr8	22096453	G	T	ENST00000289921	ENSG00000158863	FHIP2B	TRUE	TRUE
chr8	22096458	C	A	ENST00000289921	ENSG00000158863	FHIP2B	TRUE	TRUE
chr8	22096458	C	G	ENST00000289921	ENSG00000158863	FHIP2B	TRUE	TRUE
chr8	22096465	C	T	ENST00000289921	ENSG00000158863	FHIP2B	TRUE	TRUE
chr8	22096471	A	T	ENST00000289921	ENSG00000158863	FHIP2B	TRUE	TRUE
chr8	22096480	G	T	ENST00000289921	ENSG00000158863	FHIP2B
chr8	22096491	C	A	ENST00000289921	ENSG00000158863	FHIP2B
chr8	22096501	A	T	ENST00000289921	ENSG00000158863	FHIP2B
chr8	22096507	G	T	ENST00000289921	ENSG00000158863	FHIP2B
chr8	22096510	G	A	ENST00000289921	ENSG00000158863	FHIP2B	TRUE	FALSE
chr8	22096510	G	C	ENST00000289921	ENSG00000158863	FHIP2B	TRUE	FALSE
chr8	22096510	G	T	ENST00000289921	ENSG00000158863	FHIP2B	TRUE	FALSE
chr8	22096511	T	A	ENST00000289921	ENSG00000158863	FHIP2B	TRUE	FALSE
chr8	22096511	T	C	ENST00000289921	ENSG00000158863	FHIP2B	TRUE	FALSE
chr8	22096511	T	G	ENST00000289921	ENSG00000158863	FHIP2B	TRUE	FALSE
chr8	22097514	A	C	ENST00000289921	ENSG00000158863	FHIP2B	TRUE	FALSE
chr8	22097514	A	G	ENST00000289921	ENSG00000158863	FHIP2B	TRUE	FALSE
chr8	22097514	A	T	ENST00000289921	ENSG00000158863	FHIP2B	TRUE	FALSE
chr8	22097515	G	A	ENST00000289921	ENSG00000158863	FHIP2B	TRUE	FALSE
chr8	22097515	G	C	ENST00000289921	ENSG00000158863	FHIP2B	TRUE	FALSE
chr8	22097515	G	T	ENST00000289921	ENSG00000158863	FHIP2B	TRUE	FALSE
chr8	22097518	C	A	ENST00000289921	ENSG00000158863	FHIP2B
chr8	22097518	C	G	ENST00000289921	ENSG00000158863	FHIP2B
chr8	22097534	C	T	ENST00000289921	ENSG00000158863	FHIP2B
chr8	22097537	C	T	ENST00000289921	ENSG00000158863	FHIP2B
chr8	22097546	C	T	ENST00000289921	ENSG00000158863	FHIP2B
chr8	22097558	A	T	ENST00000289921	ENSG00000158863	FHIP2B	TRUE	TRUE
chr8	22097570	C	T	ENST00000289921	ENSG00000158863	FHIP2B	TRUE	TRUE
chr8	22097576	C	T	ENST00000289921	ENSG00000158863	FHIP2B	TRUE	TRUE
chr8	22097596	C	A	ENST00000289921	ENSG00000158863	FHIP2B	TRUE	TRUE
chr8	22097596	C	G	ENST00000289921	ENSG00000158863	FHIP2B	TRUE	TRUE
chr8	22097618	C	T	ENST00000289921	ENSG00000158863	FHIP2B	TRUE	TRUE
chr8	22097621	G	A	ENST00000289921	ENSG00000158863	FHIP2B	TRUE	FALSE
chr8	22097621	G	C	ENST00000289921	ENSG00000158863	FHIP2B	TRUE	FALSE
chr8	22097621	G	T	ENST00000289921	ENSG00000158863	FHIP2B	TRUE	FALSE
chr8	22097622	T	A	ENST00000289921	ENSG00000158863	FHIP2B	TRUE	FALSE
chr8	22097622	T	C	ENST00000289921	ENSG00000158863	FHIP2B	TRUE	FALSE
chr8	22097622	T	G	ENST00000289921	ENSG00000158863	FHIP2B	TRUE	FALSE
chr8	22097715	A	C	ENST00000289921	ENSG00000158863	FHIP2B	TRUE	FALSE
chr8	22097715	A	G	ENST00000289921	ENSG00000158863	FHIP2B	TRUE	FALSE
chr8	22097715	A	T	ENST00000289921	ENSG00000158863	FHIP2B	TRUE	FALSE
chr8	22097716	G	A	ENST00000289921	ENSG00000158863	FHIP2B	TRUE	FALSE
chr8	22097716	G	C	ENST00000289921	ENSG00000158863	FHIP2B	TRUE	FALSE
chr8	22097716	G	T	ENST00000289921	ENSG00000158863	FHIP2B	TRUE	FALSE
chr8	22097717	A	T	ENST00000289921	ENSG00000158863	FHIP2B	TRUE	TRUE
chr8	22097726	C	T	ENST00000289921	ENSG00000158863	FHIP2B	TRUE	TRUE
chr8	22097747	G	T	ENST00000289921	ENSG00000158863	FHIP2B	TRUE	TRUE
chr8	22097759	G	T	ENST00000289921	ENSG00000158863	FHIP2B	TRUE	TRUE
chr8	22097762	A	T	ENST00000289921	ENSG00000158863	FHIP2B	TRUE	TRUE
chr8	22097765	G	T	ENST00000289921	ENSG00000158863	FHIP2B	TRUE	TRUE
chr8	22097768	G	T	ENST00000289921	ENSG00000158863	FHIP2B	TRUE	TRUE
chr8	22097774	C	T	ENST00000289921	ENSG00000158863	FHIP2B	TRUE	TRUE
chr8	22097794	C	A	ENST00000289921	ENSG00000158863	FHIP2B	TRUE	TRUE
chr8	22097798	A	T	ENST00000289921	ENSG00000158863	FHIP2B	TRUE	TRUE
chr8	22097804	C	T	ENST00000289921	ENSG00000158863	FHIP2B	TRUE	TRUE
chr8	22097807	C	T	ENST00000289921	ENSG00000158863	FHIP2B	TRUE	TRUE
chr8	22097816	G	T	ENST00000289921	ENSG00000158863	FHIP2B	TRUE	TRUE
chr8	22097830	C	A	ENST00000289921	ENSG00000158863	FHIP2B	TRUE	TRUE
chr8	22097830	C	G	ENST00000289921	ENSG00000158863	FHIP2B	TRUE	TRUE
chr8	22097837	G	T	ENST00000289921	ENSG00000158863	FHIP2B	TRUE	TRUE
chr8	22097840	G	A	ENST00000289921	ENSG00000158863	FHIP2B	TRUE	FALSE
chr8	22097840	G	C	ENST00000289921	ENSG00000158863	FHIP2B	TRUE	FALSE
chr8	22097840	G	T	ENST00000289921	ENSG00000158863	FHIP2B	TRUE	FALSE
chr8	22097841	T	A	ENST00000289921	ENSG00000158863	FHIP2B	TRUE	FALSE
chr8	22097841	T	C	ENST00000289921	ENSG00000158863	FHIP2B	TRUE	FALSE
chr8	22097841	T	G	ENST00000289921	ENSG00000158863	FHIP2B	TRUE	FALSE
chr8	22098066	A	C	ENST00000289921	ENSG00000158863	FHIP2B	TRUE	FALSE
chr8	22098066	A	G	ENST00000289921	ENSG00000158863	FHIP2B	TRUE	FALSE
chr8	22098066	A	T	ENST00000289921	ENSG00000158863	FHIP2B	TRUE	FALSE
chr8	22098067	G	A	ENST00000289921	ENSG00000158863	FHIP2B	TRUE	FALSE
chr8	22098067	G	C	ENST00000289921	ENSG00000158863	FHIP2B	TRUE	FALSE
chr8	22098067	G	T	ENST00000289921	ENSG00000158863	FHIP2B	TRUE	FALSE
chr8	22098071	A	T	ENST00000289921	ENSG00000158863	FHIP2B	TRUE	TRUE
chr8	22098074	A	T	ENST00000289921	ENSG00000158863	FHIP2B	TRUE	TRUE
chr8	22098089	A	T	ENST00000289921	ENSG00000158863	FHIP2B	TRUE	TRUE
chr8	22098092	A	T	ENST00000289921	ENSG00000158863	FHIP2B	TRUE	TRUE
chr8	22098100	C	A	ENST00000289921	ENSG00000158863	FHIP2B	TRUE	TRUE
chr8	22098101	G	T	ENST00000289921	ENSG00000158863	FHIP2B	TRUE	TRUE
chr8	22098104	G	T	ENST00000289921	ENSG00000158863	FHIP2B	TRUE	TRUE
chr8	22098122	A	T	ENST00000289921	ENSG00000158863	FHIP2B	TRUE	TRUE
chr8	22098146	A	T	ENST00000289921	ENSG00000158863	FHIP2B	TRUE	TRUE
chr8	22098154	C	A	ENST00000289921	ENSG00000158863	FHIP2B	TRUE	TRUE
chr8	22098182	C	T	ENST00000289921	ENSG00000158863	FHIP2B	TRUE	TRUE
chr8	22098194	G	T	ENST00000289921	ENSG00000158863	FHIP2B	TRUE	TRUE
chr8	22098202	T	A	ENST00000289921	ENSG00000158863	FHIP2B	TRUE	TRUE
chr8	22098209	C	T	ENST00000289921	ENSG00000158863	FHIP2B	TRUE	TRUE
chr8	22098216	T	A	ENST00000289921	ENSG00000158863	FHIP2B	TRUE	TRUE
chr8	22098236	G	T	ENST00000289921	ENSG00000158863	FHIP2B	TRUE	TRUE
chr8	22098242	G	T	ENST00000289921	ENSG00000158863	FHIP2B	TRUE	TRUE
chr8	22098245	G	T	ENST00000289921	ENSG00000158863	FHIP2B	TRUE	TRUE
chr8	22098266	G	T	ENST00000289921	ENSG00000158863	FHIP2B	TRUE	TRUE
chr8	22098301	C	A	ENST00000289921	ENSG00000158863	FHIP2B
chr8	22098302	C	T	ENST00000289921	ENSG00000158863	FHIP2B
chr8	22098308	A	T	ENST00000289921	ENSG00000158863	FHIP2B
chr8	22098311	G	A	ENST00000289921	ENSG00000158863	FHIP2B	TRUE	FALSE
chr8	22098311	G	C	ENST00000289921	ENSG00000158863	FHIP2B	TRUE	FALSE
chr8	22098311	G	T	ENST00000289921	ENSG00000158863	FHIP2B	TRUE	FALSE
chr8	22098312	T	A	ENST00000289921	ENSG00000158863	FHIP2B	TRUE	FALSE
chr8	22098312	T	C	ENST00000289921	ENSG00000158863	FHIP2B	TRUE	FALSE
chr8	22098312	T	G	ENST00000289921	ENSG00000158863	FHIP2B	TRUE	FALSE
chr8	22098421	A	C	ENST00000289921	ENSG00000158863	FHIP2B	TRUE	FALSE
chr8	22098421	A	G	ENST00000289921	ENSG00000158863	FHIP2B	TRUE	FALSE
chr8	22098421	A	T	ENST00000289921	ENSG00000158863	FHIP2B	TRUE	FALSE
chr8	22098422	G	A	ENST00000289921	ENSG00000158863	FHIP2B	TRUE	FALSE
chr8	22098422	G	C	ENST00000289921	ENSG00000158863	FHIP2B	TRUE	FALSE
chr8	22098422	G	T	ENST00000289921	ENSG00000158863	FHIP2B	TRUE	FALSE
chr8	22098423	A	T	ENST00000289921	ENSG00000158863	FHIP2B	TRUE	TRUE
chr8	22098439	T	A	ENST00000289921	ENSG00000158863	FHIP2B	TRUE	TRUE
chr8	22098441	A	T	ENST00000289921	ENSG00000158863	FHIP2B	TRUE	TRUE
chr8	22098447	C	T	ENST00000289921	ENSG00000158863	FHIP2B	TRUE	TRUE
chr8	22098450	G	T	ENST00000289921	ENSG00000158863	FHIP2B	TRUE	TRUE
chr8	22098500	C	A	ENST00000289921	ENSG00000158863	FHIP2B	TRUE	TRUE
chr8	22098500	C	G	ENST00000289921	ENSG00000158863	FHIP2B	TRUE	TRUE
chr8	22098507	C	T	ENST00000289921	ENSG00000158863	FHIP2B	TRUE	TRUE
chr8	22098521	C	A	ENST00000289921	ENSG00000158863	FHIP2B	TRUE	TRUE
chr8	22098524	C	A	ENST00000289921	ENSG00000158863	FHIP2B	TRUE	TRUE
chr8	22098548	C	A	ENST00000289921	ENSG00000158863	FHIP2B	TRUE	TRUE
chr8	22098549	C	T	ENST00000289921	ENSG00000158863	FHIP2B	TRUE	TRUE
chr8	22098553	T	A	ENST00000289921	ENSG00000158863	FHIP2B	TRUE	TRUE
chr8	22098557	C	A	ENST00000289921	ENSG00000158863	FHIP2B	TRUE	TRUE
chr8	22098557	C	G	ENST00000289921	ENSG00000158863	FHIP2B	TRUE	TRUE
chr8	22098601	T	A	ENST00000289921	ENSG00000158863	FHIP2B	TRUE	TRUE
chr8	22098601	T	G	ENST00000289921	ENSG00000158863	FHIP2B	TRUE	TRUE
chr8	22098603	G	T	ENST00000289921	ENSG00000158863	FHIP2B	TRUE	TRUE
chr8	22098616	G	A	ENST00000289921	ENSG00000158863	FHIP2B	TRUE	TRUE
chr8	22098617	G	A	ENST00000289921	ENSG00000158863	FHIP2B	TRUE	TRUE
chr8	22098620	G	A	ENST00000289921	ENSG00000158863	FHIP2B	TRUE	FALSE
chr8	22098620	G	C	ENST00000289921	ENSG00000158863	FHIP2B	TRUE	FALSE
chr8	22098620	G	T	ENST00000289921	ENSG00000158863	FHIP2B	TRUE	FALSE
chr8	22098621	T	A	ENST00000289921	ENSG00000158863	FHIP2B	TRUE	FALSE
chr8	22098621	T	C	ENST00000289921	ENSG00000158863	FHIP2B	TRUE	FALSE
chr8	22098621	T	G	ENST00000289921	ENSG00000158863	FHIP2B	TRUE	FALSE
chr8	22098946	A	C	ENST00000289921	ENSG00000158863	FHIP2B	TRUE	FALSE
chr8	22098946	A	G	ENST00000289921	ENSG00000158863	FHIP2B	TRUE	FALSE
chr8	22098946	A	T	ENST00000289921	ENSG00000158863	FHIP2B	TRUE	FALSE
chr8	22098947	G	A	ENST00000289921	ENSG00000158863	FHIP2B	TRUE	FALSE
chr8	22098947	G	C	ENST00000289921	ENSG00000158863	FHIP2B	TRUE	FALSE
chr8	22098947	G	T	ENST00000289921	ENSG00000158863	FHIP2B	TRUE	FALSE
chr8	22098950	T	A	ENST00000289921	ENSG00000158863	FHIP2B	TRUE	TRUE
chr8	22098950	T	G	ENST00000289921	ENSG00000158863	FHIP2B	TRUE	TRUE
chr8	22098970	G	T	ENST00000289921	ENSG00000158863	FHIP2B	TRUE	TRUE
chr8	22098988	A	T	ENST00000289921	ENSG00000158863	FHIP2B	TRUE	TRUE
chr8	22098991	G	T	ENST00000289921	ENSG00000158863	FHIP2B	TRUE	TRUE
chr8	22098998	T	A	ENST00000289921	ENSG00000158863	FHIP2B	TRUE	TRUE
chr8	22099010	T	A	ENST00000289921	ENSG00000158863	FHIP2B	TRUE	TRUE
chr8	22099016	G	A	ENST00000289921	ENSG00000158863	FHIP2B	TRUE	TRUE
chr8	22099017	G	A	ENST00000289921	ENSG00000158863	FHIP2B	TRUE	TRUE
chr8	22099026	C	A	ENST00000289921	ENSG00000158863	FHIP2B	TRUE	TRUE
chr8	22099026	C	G	ENST00000289921	ENSG00000158863	FHIP2B	TRUE	TRUE
chr8	22099029	C	A	ENST00000289921	ENSG00000158863	FHIP2B	TRUE	TRUE
chr8	22099045	G	T	ENST00000289921	ENSG00000158863	FHIP2B	TRUE	TRUE
chr8	22099057	G	A	ENST00000289921	ENSG00000158863	FHIP2B	TRUE	FALSE
chr8	22099057	G	C	ENST00000289921	ENSG00000158863	FHIP2B	TRUE	FALSE
chr8	22099057	G	T	ENST00000289921	ENSG00000158863	FHIP2B	TRUE	FALSE
chr8	22099058	T	A	ENST00000289921	ENSG00000158863	FHIP2B	TRUE	FALSE
chr8	22099058	T	C	ENST00000289921	ENSG00000158863	FHIP2B	TRUE	FALSE
chr8	22099058	T	G	ENST00000289921	ENSG00000158863	FHIP2B	TRUE	FALSE
chr8	22099282	A	C	ENST00000289921	ENSG00000158863	FHIP2B	TRUE	FALSE
chr8	22099282	A	G	ENST00000289921	ENSG00000158863	FHIP2B	TRUE	FALSE
chr8	22099282	A	T	ENST00000289921	ENSG00000158863	FHIP2B	TRUE	FALSE
chr8	22099283	G	A	ENST00000289921	ENSG00000158863	FHIP2B	TRUE	FALSE
chr8	22099283	G	C	ENST00000289921	ENSG00000158863	FHIP2B	TRUE	FALSE
chr8	22099283	G	T	ENST00000289921	ENSG00000158863	FHIP2B	TRUE	FALSE
chr8	22099300	T	A	ENST00000289921	ENSG00000158863	FHIP2B	TRUE	TRUE
chr8	22099305	A	T	ENST00000289921	ENSG00000158863	FHIP2B	TRUE	TRUE
chr8	22099317	G	T	ENST00000289921	ENSG00000158863	FHIP2B	TRUE	TRUE
chr8	22099332	G	T	ENST00000289921	ENSG00000158863	FHIP2B	TRUE	TRUE
chr8	22099341	C	T	ENST00000289921	ENSG00000158863	FHIP2B	TRUE	TRUE
chr8	22099347	C	T	ENST00000289921	ENSG00000158863	FHIP2B	TRUE	TRUE
chr8	22099361	G	A	ENST00000289921	ENSG00000158863	FHIP2B	TRUE	FALSE
chr8	22099361	G	C	ENST00000289921	ENSG00000158863	FHIP2B	TRUE	FALSE
chr8	22099361	G	T	ENST00000289921	ENSG00000158863	FHIP2B	TRUE	FALSE
chr8	22099362	T	A	ENST00000289921	ENSG00000158863	FHIP2B	TRUE	FALSE
chr8	22099362	T	C	ENST00000289921	ENSG00000158863	FHIP2B	TRUE	FALSE
chr8	22099362	T	G	ENST00000289921	ENSG00000158863	FHIP2B	TRUE	FALSE
chr8	22099702	A	C	ENST00000289921	ENSG00000158863	FHIP2B	TRUE	FALSE
chr8	22099702	A	G	ENST00000289921	ENSG00000158863	FHIP2B	TRUE	FALSE
chr8	22099702	A	T	ENST00000289921	ENSG00000158863	FHIP2B	TRUE	FALSE
chr8	22099703	G	A	ENST00000289921	ENSG00000158863	FHIP2B	TRUE	FALSE
chr8	22099703	G	C	ENST00000289921	ENSG00000158863	FHIP2B	TRUE	FALSE
chr8	22099703	G	T	ENST00000289921	ENSG00000158863	FHIP2B	TRUE	FALSE
chr8	22099708	G	T	ENST00000289921	ENSG00000158863	FHIP2B	TRUE	TRUE
chr8	22099711	C	T	ENST00000289921	ENSG00000158863	FHIP2B	TRUE	TRUE
chr8	22099721	T	A	ENST00000289921	ENSG00000158863	FHIP2B	TRUE	TRUE
chr8	22099756	C	T	ENST00000289921	ENSG00000158863	FHIP2B	TRUE	TRUE
chr8	22099783	G	T	ENST00000289921	ENSG00000158863	FHIP2B	TRUE	TRUE
chr8	22099816	C	T	ENST00000289921	ENSG00000158863	FHIP2B	TRUE	TRUE
chr8	22099822	G	T	ENST00000289921	ENSG00000158863	FHIP2B	TRUE	TRUE
chr8	22099854	T	A	ENST00000289921	ENSG00000158863	FHIP2B	TRUE	TRUE
chr8	22099854	T	G	ENST00000289921	ENSG00000158863	FHIP2B	TRUE	TRUE
chr8	22099875	T	A	ENST00000289921	ENSG00000158863	FHIP2B	TRUE	TRUE
chr8	22099891	G	T	ENST00000289921	ENSG00000158863	FHIP2B	TRUE	TRUE
chr8	22099894	G	A	ENST00000289921	ENSG00000158863	FHIP2B	TRUE	FALSE
chr8	22099894	G	C	ENST00000289921	ENSG00000158863	FHIP2B	TRUE	FALSE
chr8	22099894	G	T	ENST00000289921	ENSG00000158863	FHIP2B	TRUE	FALSE
chr8	22099895	T	A	ENST00000289921	ENSG00000158863	FHIP2B	TRUE	FALSE
chr8	22099895	T	C	ENST00000289921	ENSG00000158863	FHIP2B	TRUE	FALSE
chr8	22099895	T	G	ENST00000289921	ENSG00000158863	FHIP2B	TRUE	FALSE
chr8	22100592	A	C	ENST00000289921	ENSG00000158863	FHIP2B	TRUE	FALSE
chr8	22100592	A	G	ENST00000289921	ENSG00000158863	FHIP2B	TRUE	FALSE
chr8	22100592	A	T	ENST00000289921	ENSG00000158863	FHIP2B	TRUE	FALSE
chr8	22100593	G	A	ENST00000289921	ENSG00000158863	FHIP2B	TRUE	FALSE
chr8	22100593	G	C	ENST00000289921	ENSG00000158863	FHIP2B	TRUE	FALSE
chr8	22100593	G	T	ENST00000289921	ENSG00000158863	FHIP2B	TRUE	FALSE
chr8	22100621	G	T	ENST00000289921	ENSG00000158863	FHIP2B	TRUE	TRUE
chr8	22100624	G	T	ENST00000289921	ENSG00000158863	FHIP2B	TRUE	TRUE
chr8	22100633	C	T	ENST00000289921	ENSG00000158863	FHIP2B	TRUE	TRUE
chr8	22100636	A	T	ENST00000289921	ENSG00000158863	FHIP2B	TRUE	TRUE
chr8	22100645	G	T	ENST00000289921	ENSG00000158863	FHIP2B	TRUE	TRUE
chr8	22100681	G	T	ENST00000289921	ENSG00000158863	FHIP2B	TRUE	TRUE
chr8	22100695	C	A	ENST00000289921	ENSG00000158863	FHIP2B	TRUE	TRUE
chr8	22100695	C	G	ENST00000289921	ENSG00000158863	FHIP2B	TRUE	TRUE
chr8	22100703	G	A	ENST00000289921	ENSG00000158863	FHIP2B	TRUE	TRUE
chr8	22100704	G	A	ENST00000289921	ENSG00000158863	FHIP2B	TRUE	TRUE
chr8	22100709	C	A	ENST00000289921	ENSG00000158863	FHIP2B	TRUE	TRUE
chr8	22100709	C	G	ENST00000289921	ENSG00000158863	FHIP2B	TRUE	TRUE
chr8	22100714	G	T	ENST00000289921	ENSG00000158863	FHIP2B	TRUE	TRUE
chr8	22100720	G	T	ENST00000289921	ENSG00000158863	FHIP2B	TRUE	TRUE
chr8	22100728	T	A	ENST00000289921	ENSG00000158863	FHIP2B	TRUE	TRUE
chr8	22100728	T	G	ENST00000289921	ENSG00000158863	FHIP2B	TRUE	TRUE
chr8	22100729	G	T	ENST00000289921	ENSG00000158863	FHIP2B	TRUE	TRUE
chr8	22100740	G	A	ENST00000289921	ENSG00000158863	FHIP2B	TRUE	FALSE
chr8	22100740	G	C	ENST00000289921	ENSG00000158863	FHIP2B	TRUE	FALSE
chr8	22100740	G	T	ENST00000289921	ENSG00000158863	FHIP2B	TRUE	FALSE
chr8	22100741	T	A	ENST00000289921	ENSG00000158863	FHIP2B	TRUE	FALSE
chr8	22100741	T	C	ENST00000289921	ENSG00000158863	FHIP2B	TRUE	FALSE
chr8	22100741	T	G	ENST00000289921	ENSG00000158863	FHIP2B	TRUE	FALSE
chr8	22100842	A	C	ENST00000289921	ENSG00000158863	FHIP2B	TRUE	FALSE
chr8	22100842	A	G	ENST00000289921	ENSG00000158863	FHIP2B	TRUE	FALSE
chr8	22100842	A	T	ENST00000289921	ENSG00000158863	FHIP2B	TRUE	FALSE
chr8	22100843	G	A	ENST00000289921	ENSG00000158863	FHIP2B	TRUE	FALSE
chr8	22100843	G	C	ENST00000289921	ENSG00000158863	FHIP2B	TRUE	FALSE
chr8	22100843	G	T	ENST00000289921	ENSG00000158863	FHIP2B	TRUE	FALSE
chr8	22100851	G	T	ENST00000289921	ENSG00000158863	FHIP2B	TRUE	TRUE
chr8	22100854	G	T	ENST00000289921	ENSG00000158863	FHIP2B	TRUE	TRUE
chr8	22100865	C	A	ENST00000289921	ENSG00000158863	FHIP2B	TRUE	TRUE
chr8	22100865	C	G	ENST00000289921	ENSG00000158863	FHIP2B	TRUE	TRUE
chr8	22100896	C	T	ENST00000289921	ENSG00000158863	FHIP2B	TRUE	TRUE
chr8	22100908	A	T	ENST00000289921	ENSG00000158863	FHIP2B	TRUE	TRUE
chr8	22100937	C	A	ENST00000289921	ENSG00000158863	FHIP2B	TRUE	TRUE
chr8	22100937	C	G	ENST00000289921	ENSG00000158863	FHIP2B	TRUE	TRUE
chr8	22100944	A	T	ENST00000289921	ENSG00000158863	FHIP2B	TRUE	TRUE
chr8	22100959	G	T	ENST00000289921	ENSG00000158863	FHIP2B	TRUE	TRUE
chr8	22100973	G	A	ENST00000289921	ENSG00000158863	FHIP2B	TRUE	FALSE
chr8	22100973	G	C	ENST00000289921	ENSG00000158863	FHIP2B	TRUE	FALSE
chr8	22100973	G	T	ENST00000289921	ENSG00000158863	FHIP2B	TRUE	FALSE
chr8	22100974	T	A	ENST00000289921	ENSG00000158863	FHIP2B	TRUE	FALSE
chr8	22100974	T	C	ENST00000289921	ENSG00000158863	FHIP2B	TRUE	FALSE
chr8	22100974	T	G	ENST00000289921	ENSG00000158863	FHIP2B	TRUE	FALSE
chr8	22101438	A	C	ENST00000289921	ENSG00000158863	FHIP2B	TRUE	FALSE
chr8	22101438	A	G	ENST00000289921	ENSG00000158863	FHIP2B	TRUE	FALSE
chr8	22101438	A	T	ENST00000289921	ENSG00000158863	FHIP2B	TRUE	FALSE
chr8	22101439	G	A	ENST00000289921	ENSG00000158863	FHIP2B	TRUE	FALSE
chr8	22101439	G	C	ENST00000289921	ENSG00000158863	FHIP2B	TRUE	FALSE
chr8	22101439	G	T	ENST00000289921	ENSG00000158863	FHIP2B	TRUE	FALSE
chr8	22101449	C	A	ENST00000289921	ENSG00000158863	FHIP2B	TRUE	TRUE
chr8	22101459	G	T	ENST00000289921	ENSG00000158863	FHIP2B	TRUE	TRUE
chr8	22101462	G	T	ENST00000289921	ENSG00000158863	FHIP2B	TRUE	TRUE
chr8	22101468	A	T	ENST00000289921	ENSG00000158863	FHIP2B	TRUE	TRUE
chr8	22101486	G	T	ENST00000289921	ENSG00000158863	FHIP2B	TRUE	TRUE
chr8	22101489	G	T	ENST00000289921	ENSG00000158863	FHIP2B	TRUE	TRUE
chr8	22101500	T	A	ENST00000289921	ENSG00000158863	FHIP2B	TRUE	TRUE
chr8	22101500	T	G	ENST00000289921	ENSG00000158863	FHIP2B	TRUE	TRUE
chr8	22101509	C	A	ENST00000289921	ENSG00000158863	FHIP2B	TRUE	TRUE
chr8	22101509	C	G	ENST00000289921	ENSG00000158863	FHIP2B	TRUE	TRUE
chr8	22101524	T	A	ENST00000289921	ENSG00000158863	FHIP2B	TRUE	TRUE
chr8	22101524	T	G	ENST00000289921	ENSG00000158863	FHIP2B	TRUE	TRUE
chr8	22101531	G	A	ENST00000289921	ENSG00000158863	FHIP2B	TRUE	FALSE
chr8	22101531	G	C	ENST00000289921	ENSG00000158863	FHIP2B	TRUE	FALSE
chr8	22101531	G	T	ENST00000289921	ENSG00000158863	FHIP2B	TRUE	FALSE
chr8	22101532	T	A	ENST00000289921	ENSG00000158863	FHIP2B	TRUE	FALSE
chr8	22101532	T	C	ENST00000289921	ENSG00000158863	FHIP2B	TRUE	FALSE
chr8	22101532	T	G	ENST00000289921	ENSG00000158863	FHIP2B	TRUE	FALSE
chr8	22101706	A	C	ENST00000289921	ENSG00000158863	FHIP2B	TRUE	FALSE
chr8	22101706	A	G	ENST00000289921	ENSG00000158863	FHIP2B	TRUE	FALSE
chr8	22101706	A	T	ENST00000289921	ENSG00000158863	FHIP2B	TRUE	FALSE
chr8	22101707	G	A	ENST00000289921	ENSG00000158863	FHIP2B	TRUE	FALSE
chr8	22101707	G	C	ENST00000289921	ENSG00000158863	FHIP2B	TRUE	FALSE
chr8	22101707	G	T	ENST00000289921	ENSG00000158863	FHIP2B	TRUE	FALSE
chr8	22101711	C	T	ENST00000289921	ENSG00000158863	FHIP2B	TRUE	TRUE
chr8	22101714	G	T	ENST00000289921	ENSG00000158863	FHIP2B	TRUE	TRUE
chr8	22101719	C	A	ENST00000289921	ENSG00000158863	FHIP2B	TRUE	TRUE
chr8	22101739	G	A	ENST00000289921	ENSG00000158863	FHIP2B	TRUE	TRUE
chr8	22101740	G	A	ENST00000289921	ENSG00000158863	FHIP2B	TRUE	TRUE
chr8	22101745	G	A	ENST00000289921	ENSG00000158863	FHIP2B	TRUE	TRUE
chr8	22101746	G	A	ENST00000289921	ENSG00000158863	FHIP2B	TRUE	TRUE
chr8	22101766	T	A	ENST00000289921	ENSG00000158863	FHIP2B	TRUE	TRUE
chr8	22101777	G	T	ENST00000289921	ENSG00000158863	FHIP2B	TRUE	TRUE
chr8	22101783	G	T	ENST00000289921	ENSG00000158863	FHIP2B	TRUE	TRUE
chr8	22101786	C	T	ENST00000289921	ENSG00000158863	FHIP2B	TRUE	TRUE
chr8	22101798	G	T	ENST00000289921	ENSG00000158863	FHIP2B	TRUE	TRUE
chr8	22101813	C	T	ENST00000289921	ENSG00000158863	FHIP2B	TRUE	TRUE
chr8	22101849	C	T	ENST00000289921	ENSG00000158863	FHIP2B	TRUE	TRUE
chr8	22101852	G	A	ENST00000289921	ENSG00000158863	FHIP2B	TRUE	FALSE
chr8	22101852	G	C	ENST00000289921	ENSG00000158863	FHIP2B	TRUE	FALSE
chr8	22101852	G	T	ENST00000289921	ENSG00000158863	FHIP2B	TRUE	FALSE
chr8	22101853	T	A	ENST00000289921	ENSG00000158863	FHIP2B	TRUE	FALSE
chr8	22101853	T	C	ENST00000289921	ENSG00000158863	FHIP2B	TRUE	FALSE
chr8	22101853	T	G	ENST00000289921	ENSG00000158863	FHIP2B	TRUE	FALSE
chr8	22102173	A	C	ENST00000289921	ENSG00000158863	FHIP2B	FALSE	FALSE
chr8	22102173	A	G	ENST00000289921	ENSG00000158863	FHIP2B	FALSE	FALSE
chr8	22102173	A	T	ENST00000289921	ENSG00000158863	FHIP2B	FALSE	FALSE
chr8	22102174	G	A	ENST00000289921	ENSG00000158863	FHIP2B	FALSE	FALSE
chr8	22102174	G	C	ENST00000289921	ENSG00000158863	FHIP2B	FALSE	FALSE
chr8	22102174	G	T	ENST00000289921	ENSG00000158863	FHIP2B	FALSE	FALSE
chr8	22102180	C	A	ENST00000289921	ENSG00000158863	FHIP2B	TRUE	TRUE
chr8	22102180	C	G	ENST00000289921	ENSG00000158863	FHIP2B	TRUE	TRUE
chr8	22102193	C	T	ENST00000289921	ENSG00000158863	FHIP2B	TRUE	TRUE
chr8	22102203	C	A	ENST00000289921	ENSG00000158863	FHIP2B	TRUE	TRUE
chr8	22102247	G	T	ENST00000289921	ENSG00000158863	FHIP2B	TRUE	TRUE
chr8	22102252	C	A	ENST00000289921	ENSG00000158863	FHIP2B	TRUE	TRUE
chr8	22102252	C	G	ENST00000289921	ENSG00000158863	FHIP2B	TRUE	TRUE
chr8	22102267	C	A	ENST00000289921	ENSG00000158863	FHIP2B	TRUE	TRUE
chr8	22102267	C	G	ENST00000289921	ENSG00000158863	FHIP2B	TRUE	TRUE
chr8	22102288	C	A	ENST00000289921	ENSG00000158863	FHIP2B	TRUE	TRUE
chr8	22102308	T	A	ENST00000289921	ENSG00000158863	FHIP2B	TRUE	TRUE
chr8	22102316	G	A	ENST00000289921	ENSG00000158863	FHIP2B	TRUE	FALSE
chr8	22102316	G	C	ENST00000289921	ENSG00000158863	FHIP2B	TRUE	FALSE
chr8	22102316	G	T	ENST00000289921	ENSG00000158863	FHIP2B	TRUE	FALSE
chr8	22102317	T	A	ENST00000289921	ENSG00000158863	FHIP2B	TRUE	FALSE
chr8	22102317	T	C	ENST00000289921	ENSG00000158863	FHIP2B	TRUE	FALSE
chr8	22102317	T	G	ENST00000289921	ENSG00000158863	FHIP2B	TRUE	FALSE
chr8	22102526	A	C	ENST00000289921	ENSG00000158863	FHIP2B	TRUE	FALSE
chr8	22102526	A	G	ENST00000289921	ENSG00000158863	FHIP2B	TRUE	FALSE
chr8	22102526	A	T	ENST00000289921	ENSG00000158863	FHIP2B	TRUE	FALSE
chr8	22102527	G	A	ENST00000289921	ENSG00000158863	FHIP2B	TRUE	FALSE
chr8	22102527	G	C	ENST00000289921	ENSG00000158863	FHIP2B	TRUE	FALSE
chr8	22102527	G	T	ENST00000289921	ENSG00000158863	FHIP2B	TRUE	FALSE
chr8	22102541	T	A	ENST00000289921	ENSG00000158863	FHIP2B	TRUE	TRUE
chr8	22102546	C	T	ENST00000289921	ENSG00000158863	FHIP2B	TRUE	TRUE
chr8	22102549	A	T	ENST00000289921	ENSG00000158863	FHIP2B	TRUE	TRUE
chr8	22102555	C	T	ENST00000289921	ENSG00000158863	FHIP2B	TRUE	TRUE
chr8	22102567	C	T	ENST00000289921	ENSG00000158863	FHIP2B	TRUE	TRUE
chr8	22102579	A	T	ENST00000289921	ENSG00000158863	FHIP2B	FALSE	FALSE
chr8	22102597	A	T	ENST00000289921	ENSG00000158863	FHIP2B	FALSE	FALSE
chr8	22102600	C	T	ENST00000289921	ENSG00000158863	FHIP2B	FALSE	FALSE
chr8	22102604	T	A	ENST00000289921	ENSG00000158863	FHIP2B	FALSE	FALSE
chr8	22102612	C	T	ENST00000289921	ENSG00000158863	FHIP2B	FALSE	FALSE
chr8	22102624	G	T	ENST00000289921	ENSG00000158863	FHIP2B	FALSE	FALSE
chr8	22102627	C	T	ENST00000289921	ENSG00000158863	FHIP2B	FALSE	FALSE
chr8	22102629	G	A	ENST00000289921	ENSG00000158863	FHIP2B	TRUE	FALSE
chr8	22102629	G	C	ENST00000289921	ENSG00000158863	FHIP2B	TRUE	FALSE
chr8	22102629	G	T	ENST00000289921	ENSG00000158863	FHIP2B	TRUE	FALSE
chr8	22102630	T	A	ENST00000289921	ENSG00000158863	FHIP2B	TRUE	FALSE
chr8	22102630	T	C	ENST00000289921	ENSG00000158863	FHIP2B	TRUE	FALSE
chr8	22102630	T	G	ENST00000289921	ENSG00000158863	FHIP2B	TRUE	FALSE
chr8	22102791	A	C	ENST00000289921	ENSG00000158863	FHIP2B	TRUE	FALSE
chr8	22102791	A	G	ENST00000289921	ENSG00000158863	FHIP2B	TRUE	FALSE
chr8	22102791	A	T	ENST00000289921	ENSG00000158863	FHIP2B	TRUE	FALSE
chr8	22102792	G	A	ENST00000289921	ENSG00000158863	FHIP2B	TRUE	FALSE
chr8	22102792	G	C	ENST00000289921	ENSG00000158863	FHIP2B	TRUE	FALSE
chr8	22102792	G	T	ENST00000289921	ENSG00000158863	FHIP2B	TRUE	FALSE
chr8	22102803	C	T	ENST00000289921	ENSG00000158863	FHIP2B	FALSE	FALSE
chr8	22102815	C	T	ENST00000289921	ENSG00000158863	FHIP2B	FALSE	FALSE
chr8	22102833	G	T	ENST00000289921	ENSG00000158863	FHIP2B	FALSE	FALSE
chr8	22102836	G	T	ENST00000289921	ENSG00000158863	FHIP2B	FALSE	FALSE
chr8	22102844	C	A	ENST00000289921	ENSG00000158863	FHIP2B	FALSE	FALSE
chr8	22102845	A	T	ENST00000289921	ENSG00000158863	FHIP2B	FALSE	FALSE
chr8	22102848	G	T	ENST00000289921	ENSG00000158863	FHIP2B	FALSE	FALSE
chr8	22102872	A	T	ENST00000289921	ENSG00000158863	FHIP2B	FALSE	FALSE
chr8	22102896	C	T	ENST00000289921	ENSG00000158863	FHIP2B	FALSE	FALSE
chr8	22102917	G	T	ENST00000289921	ENSG00000158863	FHIP2B	FALSE	FALSE
chr8	22102923	C	T	ENST00000289921	ENSG00000158863	FHIP2B	FALSE	FALSE
chr8	22107305	T	A	ENST00000611621	ENSG00000275074	NUDT18	FALSE	FALSE
chr8	22107329	C	A	ENST00000611621	ENSG00000275074	NUDT18	FALSE	FALSE
chr8	22107332	G	A	ENST00000611621	ENSG00000275074	NUDT18	FALSE	FALSE
chr8	22107341	G	A	ENST00000611621	ENSG00000275074	NUDT18	FALSE	FALSE
chr8	22107350	G	A	ENST00000611621	ENSG00000275074	NUDT18	FALSE	FALSE
chr8	22107356	G	A	ENST00000611621	ENSG00000275074	NUDT18	FALSE	FALSE
chr8	22107365	C	A	ENST00000611621	ENSG00000275074	NUDT18	FALSE	FALSE
chr8	22107368	C	A	ENST00000611621	ENSG00000275074	NUDT18	FALSE	FALSE
chr8	22107377	T	A	ENST00000611621	ENSG00000275074	NUDT18	FALSE	FALSE
chr8	22107378	C	T	ENST00000611621	ENSG00000275074	NUDT18	FALSE	FALSE
chr8	22107379	C	T	ENST00000611621	ENSG00000275074	NUDT18	FALSE	FALSE
chr8	22107381	C	T	ENST00000611621	ENSG00000275074	NUDT18	FALSE	FALSE
chr8	22107382	C	T	ENST00000611621	ENSG00000275074	NUDT18	FALSE	FALSE
chr8	22107395	C	A	ENST00000611621	ENSG00000275074	NUDT18	FALSE	FALSE
chr8	22107407	T	A	ENST00000611621	ENSG00000275074	NUDT18	FALSE	FALSE
chr8	22107416	C	A	ENST00000611621	ENSG00000275074	NUDT18	FALSE	FALSE
chr8	22107422	G	A	ENST00000611621	ENSG00000275074	NUDT18	FALSE	FALSE
chr8	22107463	A	T	ENST00000611621	ENSG00000275074	NUDT18	FALSE	FALSE
chr8	22107465	A	T	ENST00000611621	ENSG00000275074	NUDT18	FALSE	FALSE
chr8	22107488	G	A	ENST00000611621	ENSG00000275074	NUDT18	FALSE	FALSE
chr8	22107500	G	A	ENST00000611621	ENSG00000275074	NUDT18	FALSE	FALSE
chr8	22107506	C	A	ENST00000611621	ENSG00000275074	NUDT18	FALSE	FALSE
chr8	22107511	A	T	ENST00000611621	ENSG00000275074	NUDT18	FALSE	FALSE
chr8	22107518	T	A	ENST00000611621	ENSG00000275074	NUDT18	FALSE	FALSE
chr8	22107524	C	A	ENST00000611621	ENSG00000275074	NUDT18	FALSE	FALSE
chr8	22107532	A	T	ENST00000611621	ENSG00000275074	NUDT18	FALSE	FALSE
chr8	22107549	A	T	ENST00000611621	ENSG00000275074	NUDT18	FALSE	FALSE
chr8	22107554	C	A	ENST00000611621	ENSG00000275074	NUDT18	FALSE	FALSE
chr8	22107557	G	A	ENST00000611621	ENSG00000275074	NUDT18	FALSE	FALSE
chr8	22107581	T	A	ENST00000611621	ENSG00000275074	NUDT18	FALSE	FALSE
chr8	22107596	G	A	ENST00000611621	ENSG00000275074	NUDT18	FALSE	FALSE
chr8	22107599	C	A	ENST00000611621	ENSG00000275074	NUDT18	FALSE	FALSE
chr8	22107615	A	T	ENST00000611621	ENSG00000275074	NUDT18	FALSE	FALSE
chr8	22107631	A	T	ENST00000611621	ENSG00000275074	NUDT18	FALSE	FALSE
chr8	22107658	A	C	ENST00000611621	ENSG00000275074	NUDT18	FALSE	FALSE
chr8	22107658	A	T	ENST00000611621	ENSG00000275074	NUDT18	FALSE	FALSE
chr8	22107663	C	T	ENST00000611621	ENSG00000275074	NUDT18	FALSE	FALSE
chr8	22107664	C	T	ENST00000611621	ENSG00000275074	NUDT18	FALSE	FALSE
chr8	22107674	G	A	ENST00000611621	ENSG00000275074	NUDT18	FALSE	FALSE
chr8	22107704	G	A	ENST00000611621	ENSG00000275074	NUDT18	FALSE	FALSE
chr8	22107705	G	T	ENST00000611621	ENSG00000275074	NUDT18	FALSE	FALSE
chr8	22107717	A	T	ENST00000611621	ENSG00000275074	NUDT18	FALSE	FALSE
chr8	22107728	C	A	ENST00000611621	ENSG00000275074	NUDT18	FALSE	FALSE
chr8	22107731	G	A	ENST00000611621	ENSG00000275074	NUDT18	FALSE	FALSE
chr8	22107758	G	A	ENST00000611621	ENSG00000275074	NUDT18	FALSE	FALSE
chr8	22107761	G	A	ENST00000611621	ENSG00000275074	NUDT18	FALSE	FALSE
chr8	22107765	A	C	ENST00000611621	ENSG00000275074	NUDT18	FALSE	FALSE
chr8	22107765	A	T	ENST00000611621	ENSG00000275074	NUDT18	FALSE	FALSE
chr8	22107770	G	A	ENST00000611621	ENSG00000275074	NUDT18	FALSE	FALSE
chr8	22107782	C	A	ENST00000611621	ENSG00000275074	NUDT18	FALSE	FALSE
chr8	22107809	G	A	ENST00000611621	ENSG00000275074	NUDT18	FALSE	FALSE
chr8	22107837	G	C	ENST00000611621	ENSG00000275074	NUDT18	FALSE	FALSE
chr8	22107837	G	T	ENST00000611621	ENSG00000275074	NUDT18	FALSE	FALSE
chr8	22107840	C	T	ENST00000611621	ENSG00000275074	NUDT18	FALSE	FALSE
chr8	22107841	C	T	ENST00000611621	ENSG00000275074	NUDT18	FALSE	FALSE
chr8	22107851	G	A	ENST00000611621	ENSG00000275074	NUDT18	FALSE	FALSE
chr8	22107860	C	A	ENST00000611621	ENSG00000275074	NUDT18	FALSE	FALSE
chr8	22107872	C	A	ENST00000611621	ENSG00000275074	NUDT18	FALSE	FALSE
chr8	22107875	T	A	ENST00000611621	ENSG00000275074	NUDT18	FALSE	FALSE
chr8	22107884	T	A	ENST00000611621	ENSG00000275074	NUDT18	FALSE	FALSE
chr8	22107893	C	A	ENST00000611621	ENSG00000275074	NUDT18	FALSE	FALSE
chr8	22107896	C	A	ENST00000611621	ENSG00000275074	NUDT18	TRUE	FALSE
chr8	22107896	C	G	ENST00000611621	ENSG00000275074	NUDT18	TRUE	FALSE
chr8	22107896	C	T	ENST00000611621	ENSG00000275074	NUDT18	TRUE	FALSE
chr8	22107897	T	A	ENST00000611621	ENSG00000275074	NUDT18	TRUE	FALSE
chr8	22107897	T	C	ENST00000611621	ENSG00000275074	NUDT18	TRUE	FALSE
chr8	22107897	T	G	ENST00000611621	ENSG00000275074	NUDT18	TRUE	FALSE
chr8	22108131	A	C	ENST00000611621	ENSG00000275074	NUDT18	TRUE	FALSE
chr8	22108131	A	G	ENST00000611621	ENSG00000275074	NUDT18	TRUE	FALSE
chr8	22108131	A	T	ENST00000611621	ENSG00000275074	NUDT18	TRUE	FALSE
chr8	22108132	C	A	ENST00000611621	ENSG00000275074	NUDT18	TRUE	FALSE
chr8	22108132	C	G	ENST00000611621	ENSG00000275074	NUDT18	TRUE	FALSE
chr8	22108132	C	T	ENST00000611621	ENSG00000275074	NUDT18	TRUE	FALSE
chr8	22108164	C	T	ENST00000611621	ENSG00000275074	NUDT18	FALSE	FALSE
chr8	22108165	C	T	ENST00000611621	ENSG00000275074	NUDT18	FALSE	FALSE
chr8	22108181	C	A	ENST00000611621	ENSG00000275074	NUDT18	FALSE	FALSE
chr8	22108184	C	A	ENST00000611621	ENSG00000275074	NUDT18	TRUE	TRUE
chr8	22108202	C	A	ENST00000611621	ENSG00000275074	NUDT18	TRUE	TRUE
chr8	22108208	C	A	ENST00000611621	ENSG00000275074	NUDT18	TRUE	TRUE
chr8	22108209	A	T	ENST00000611621	ENSG00000275074	NUDT18	TRUE	TRUE
chr8	22108226	C	A	ENST00000611621	ENSG00000275074	NUDT18	TRUE	TRUE
chr8	22108229	C	A	ENST00000611621	ENSG00000275074	NUDT18	TRUE	TRUE
chr8	22108232	T	A	ENST00000611621	ENSG00000275074	NUDT18	TRUE	TRUE
chr8	22108238	C	A	ENST00000611621	ENSG00000275074	NUDT18	TRUE	TRUE
chr8	22108244	G	A	ENST00000611621	ENSG00000275074	NUDT18	TRUE	TRUE
chr8	22108253	C	A	ENST00000611621	ENSG00000275074	NUDT18	TRUE	TRUE
chr8	22108265	C	A	ENST00000611621	ENSG00000275074	NUDT18	TRUE	TRUE
chr8	22108274	C	A	ENST00000611621	ENSG00000275074	NUDT18	TRUE	TRUE
chr8	22108280	T	A	ENST00000611621	ENSG00000275074	NUDT18	TRUE	TRUE
chr8	22108293	G	C	ENST00000611621	ENSG00000275074	NUDT18	TRUE	TRUE
chr8	22108293	G	T	ENST00000611621	ENSG00000275074	NUDT18	TRUE	TRUE
chr8	22108296	C	T	ENST00000611621	ENSG00000275074	NUDT18	TRUE	TRUE
chr8	22108297	C	T	ENST00000611621	ENSG00000275074	NUDT18	TRUE	TRUE
chr8	22108300	G	T	ENST00000611621	ENSG00000275074	NUDT18	TRUE	TRUE
chr8	22108308	G	T	ENST00000611621	ENSG00000275074	NUDT18	TRUE	TRUE
chr8	22108313	C	A	ENST00000611621	ENSG00000275074	NUDT18	TRUE	TRUE
chr8	22108319	T	A	ENST00000611621	ENSG00000275074	NUDT18	TRUE	TRUE
chr8	22108325	C	A	ENST00000611621	ENSG00000275074	NUDT18	TRUE	TRUE
chr8	22108328	G	A	ENST00000611621	ENSG00000275074	NUDT18	TRUE	TRUE
chr8	22108343	C	A	ENST00000611621	ENSG00000275074	NUDT18	TRUE	TRUE
chr8	22108347	C	A	ENST00000611621	ENSG00000275074	NUDT18	TRUE	FALSE
chr8	22108347	C	G	ENST00000611621	ENSG00000275074	NUDT18	TRUE	FALSE
chr8	22108347	C	T	ENST00000611621	ENSG00000275074	NUDT18	TRUE	FALSE
chr8	22108348	T	A	ENST00000611621	ENSG00000275074	NUDT18	TRUE	FALSE
chr8	22108348	T	C	ENST00000611621	ENSG00000275074	NUDT18	TRUE	FALSE
chr8	22108348	T	G	ENST00000611621	ENSG00000275074	NUDT18	TRUE	FALSE
chr8	22109137	A	C	ENST00000611621	ENSG00000275074	NUDT18	TRUE	FALSE
chr8	22109137	A	G	ENST00000611621	ENSG00000275074	NUDT18	TRUE	FALSE
chr8	22109137	A	T	ENST00000611621	ENSG00000275074	NUDT18	TRUE	FALSE
chr8	22109138	C	A	ENST00000611621	ENSG00000275074	NUDT18	TRUE	FALSE
chr8	22109138	C	G	ENST00000611621	ENSG00000275074	NUDT18	TRUE	FALSE
chr8	22109138	C	T	ENST00000611621	ENSG00000275074	NUDT18	TRUE	FALSE
chr8	22109141	G	A	ENST00000611621	ENSG00000275074	NUDT18
chr8	22109144	C	A	ENST00000611621	ENSG00000275074	NUDT18
chr8	22109169	G	C	ENST00000611621	ENSG00000275074	NUDT18
chr8	22109169	G	T	ENST00000611621	ENSG00000275074	NUDT18
chr8	22109172	G	T	ENST00000611621	ENSG00000275074	NUDT18
chr8	22109183	T	A	ENST00000611621	ENSG00000275074	NUDT18
chr8	22109210	C	A	ENST00000611621	ENSG00000275074	NUDT18
chr8	22109224	G	T	ENST00000611621	ENSG00000275074	NUDT18
chr8	22109229	G	T	ENST00000611621	ENSG00000275074	NUDT18
chr8	22109252	G	A	ENST00000611621	ENSG00000275074	NUDT18	FALSE	FALSE
chr8	22109291	C	A	ENST00000611621	ENSG00000275074	NUDT18	FALSE	FALSE
chr8	22109293	G	T	ENST00000611621	ENSG00000275074	NUDT18	FALSE	FALSE
chr8	22115705	T	A	ENST00000381418	ENSG00000168453	HR	FALSE	FALSE
chr8	22115711	C	A	ENST00000381418	ENSG00000168453	HR	FALSE	FALSE
chr8	22115714	G	A	ENST00000381418	ENSG00000168453	HR	FALSE	FALSE
chr8	22115716	A	C	ENST00000381418	ENSG00000168453	HR	FALSE	FALSE
chr8	22115716	A	T	ENST00000381418	ENSG00000168453	HR	FALSE	FALSE
chr8	22115735	T	A	ENST00000381418	ENSG00000168453	HR	FALSE	FALSE
chr8	22115744	G	A	ENST00000381418	ENSG00000168453	HR	FALSE	FALSE
chr8	22115754	C	T	ENST00000381418	ENSG00000168453	HR	FALSE	FALSE
chr8	22115755	C	T	ENST00000381418	ENSG00000168453	HR	FALSE	FALSE
chr8	22115763	C	A	ENST00000381418	ENSG00000168453	HR	FALSE	FALSE
chr8	22115763	C	G	ENST00000381418	ENSG00000168453	HR	FALSE	FALSE
chr8	22115763	C	T	ENST00000381418	ENSG00000168453	HR	FALSE	FALSE
chr8	22115764	T	A	ENST00000381418	ENSG00000168453	HR	FALSE	FALSE
chr8	22115764	T	C	ENST00000381418	ENSG00000168453	HR	FALSE	FALSE
chr8	22115764	T	G	ENST00000381418	ENSG00000168453	HR	FALSE	FALSE
chr8	22116298	A	C	ENST00000381418	ENSG00000168453	HR	TRUE	FALSE
chr8	22116298	A	G	ENST00000381418	ENSG00000168453	HR	FALSE	FALSE
chr8	22116298	A	T	ENST00000381418	ENSG00000168453	HR	TRUE	FALSE
chr8	22116299	C	A	ENST00000381418	ENSG00000168453	HR	TRUE	FALSE
chr8	22116299	C	G	ENST00000381418	ENSG00000168453	HR	TRUE	FALSE
chr8	22116299	C	T	ENST00000381418	ENSG00000168453	HR	TRUE	FALSE
chr8	22116302	G	A	ENST00000381418	ENSG00000168453	HR	FALSE	FALSE
chr8	22116306	A	C	ENST00000381418	ENSG00000168453	HR	FALSE	FALSE
chr8	22116306	A	T	ENST00000381418	ENSG00000168453	HR	FALSE	FALSE
chr8	22116318	G	T	ENST00000381418	ENSG00000168453	HR	FALSE	FALSE
chr8	22116341	C	A	ENST00000381418	ENSG00000168453	HR	FALSE	FALSE
chr8	22116344	G	A	ENST00000381418	ENSG00000168453	HR	FALSE	FALSE
chr8	22116348	G	T	ENST00000381418	ENSG00000168453	HR	FALSE	FALSE
chr8	22116356	G	A	ENST00000381418	ENSG00000168453	HR	TRUE	TRUE
chr8	22116377	C	A	ENST00000381418	ENSG00000168453	HR	TRUE	TRUE
chr8	22116395	G	A	ENST00000381418	ENSG00000168453	HR	TRUE	TRUE
chr8	22116425	G	A	ENST00000381418	ENSG00000168453	HR	TRUE	TRUE
chr8	22116429	C	A	ENST00000381418	ENSG00000168453	HR	TRUE	FALSE
chr8	22116429	C	G	ENST00000381418	ENSG00000168453	HR	TRUE	FALSE
chr8	22116429	C	T	ENST00000381418	ENSG00000168453	HR	TRUE	FALSE
chr8	22116430	T	A	ENST00000381418	ENSG00000168453	HR	TRUE	FALSE
chr8	22116430	T	C	ENST00000381418	ENSG00000168453	HR	TRUE	FALSE
chr8	22116430	T	G	ENST00000381418	ENSG00000168453	HR	TRUE	FALSE
chr8	22116873	A	C	ENST00000381418	ENSG00000168453	HR	FALSE	FALSE
chr8	22116873	A	G	ENST00000381418	ENSG00000168453	HR	FALSE	FALSE
chr8	22116873	A	T	ENST00000381418	ENSG00000168453	HR	FALSE	FALSE
chr8	22116874	C	A	ENST00000381418	ENSG00000168453	HR	FALSE	FALSE
chr8	22116874	C	G	ENST00000381418	ENSG00000168453	HR	FALSE	FALSE
chr8	22116874	C	T	ENST00000381418	ENSG00000168453	HR	FALSE	FALSE
chr8	22116877	G	A	ENST00000381418	ENSG00000168453	HR	TRUE	TRUE
chr8	22116910	C	A	ENST00000381418	ENSG00000168453	HR	TRUE	TRUE
chr8	22116913	C	A	ENST00000381418	ENSG00000168453	HR	TRUE	TRUE
chr8	22116922	G	A	ENST00000381418	ENSG00000168453	HR	TRUE	TRUE
chr8	22116932	C	T	ENST00000381418	ENSG00000168453	HR	TRUE	TRUE
chr8	22116933	C	T	ENST00000381418	ENSG00000168453	HR	TRUE	TRUE
chr8	22116935	G	T	ENST00000381418	ENSG00000168453	HR	TRUE	TRUE
chr8	22116947	C	T	ENST00000381418	ENSG00000168453	HR	TRUE	TRUE
chr8	22116948	C	T	ENST00000381418	ENSG00000168453	HR	TRUE	TRUE
chr8	22116952	C	A	ENST00000381418	ENSG00000168453	HR	TRUE	TRUE
chr8	22116955	C	A	ENST00000381418	ENSG00000168453	HR	TRUE	TRUE
chr8	22116986	G	C	ENST00000381418	ENSG00000168453	HR	TRUE	TRUE
chr8	22116986	G	T	ENST00000381418	ENSG00000168453	HR	TRUE	TRUE
chr8	22116989	G	T	ENST00000381418	ENSG00000168453	HR	TRUE	TRUE
chr8	22117012	C	A	ENST00000381418	ENSG00000168453	HR	TRUE	TRUE
chr8	22117034	G	T	ENST00000381418	ENSG00000168453	HR	TRUE	TRUE
chr8	22117040	C	A	ENST00000381418	ENSG00000168453	HR	FALSE	FALSE
chr8	22117040	C	G	ENST00000381418	ENSG00000168453	HR	FALSE	FALSE
chr8	22117040	C	T	ENST00000381418	ENSG00000168453	HR	FALSE	FALSE
chr8	22117041	T	A	ENST00000381418	ENSG00000168453	HR	FALSE	FALSE
chr8	22117041	T	C	ENST00000381418	ENSG00000168453	HR	FALSE	FALSE
chr8	22117041	T	G	ENST00000381418	ENSG00000168453	HR	FALSE	FALSE
chr8	22118948	A	C	ENST00000381418	ENSG00000168453	HR	TRUE	FALSE
chr8	22118948	A	G	ENST00000381418	ENSG00000168453	HR	TRUE	FALSE
chr8	22118948	A	T	ENST00000381418	ENSG00000168453	HR	TRUE	FALSE
chr8	22118949	C	A	ENST00000381418	ENSG00000168453	HR	TRUE	FALSE
chr8	22118949	C	G	ENST00000381418	ENSG00000168453	HR	TRUE	FALSE
chr8	22118949	C	T	ENST00000381418	ENSG00000168453	HR	TRUE	FALSE
chr8	22118955	G	A	ENST00000381418	ENSG00000168453	HR	TRUE	TRUE
chr8	22118976	G	A	ENST00000381418	ENSG00000168453	HR	TRUE	TRUE
chr8	22118985	G	A	ENST00000381418	ENSG00000168453	HR	TRUE	TRUE
chr8	22119001	C	T	ENST00000381418	ENSG00000168453	HR	TRUE	TRUE
chr8	22119002	C	T	ENST00000381418	ENSG00000168453	HR	TRUE	TRUE
chr8	22119018	G	A	ENST00000381418	ENSG00000168453	HR	TRUE	TRUE
chr8	22119031	C	T	ENST00000381418	ENSG00000168453	HR	TRUE	TRUE
chr8	22119032	C	T	ENST00000381418	ENSG00000168453	HR	TRUE	TRUE
chr8	22119042	C	A	ENST00000381418	ENSG00000168453	HR	TRUE	TRUE
chr8	22119056	G	C	ENST00000381418	ENSG00000168453	HR	TRUE	TRUE
chr8	22119056	G	T	ENST00000381418	ENSG00000168453	HR	TRUE	TRUE
chr8	22119066	C	A	ENST00000381418	ENSG00000168453	HR	TRUE	FALSE
chr8	22119066	C	G	ENST00000381418	ENSG00000168453	HR	TRUE	FALSE
chr8	22119066	C	T	ENST00000381418	ENSG00000168453	HR	TRUE	FALSE
chr8	22119067	T	A	ENST00000381418	ENSG00000168453	HR	TRUE	FALSE
chr8	22119067	T	C	ENST00000381418	ENSG00000168453	HR	TRUE	FALSE
chr8	22119067	T	G	ENST00000381418	ENSG00000168453	HR	TRUE	FALSE
chr8	22119162	A	C	ENST00000381418	ENSG00000168453	HR	TRUE	FALSE
chr8	22119162	A	G	ENST00000381418	ENSG00000168453	HR	TRUE	FALSE
chr8	22119162	A	T	ENST00000381418	ENSG00000168453	HR	TRUE	FALSE
chr8	22119163	C	A	ENST00000381418	ENSG00000168453	HR	TRUE	FALSE
chr8	22119163	C	G	ENST00000381418	ENSG00000168453	HR	TRUE	FALSE
chr8	22119163	C	T	ENST00000381418	ENSG00000168453	HR	TRUE	FALSE
chr8	22119167	T	A	ENST00000381418	ENSG00000168453	HR	TRUE	TRUE
chr8	22119170	G	A	ENST00000381418	ENSG00000168453	HR	TRUE	TRUE
chr8	22119180	C	T	ENST00000381418	ENSG00000168453	HR	TRUE	TRUE
chr8	22119181	C	T	ENST00000381418	ENSG00000168453	HR	TRUE	TRUE
chr8	22119236	C	A	ENST00000381418	ENSG00000168453	HR	TRUE	TRUE
chr8	22119240	A	T	ENST00000381418	ENSG00000168453	HR	TRUE	TRUE
chr8	22119251	T	A	ENST00000381418	ENSG00000168453	HR	TRUE	TRUE
chr8	22119266	C	A	ENST00000381418	ENSG00000168453	HR	TRUE	TRUE
chr8	22119284	C	A	ENST00000381418	ENSG00000168453	HR	TRUE	FALSE
chr8	22119284	C	G	ENST00000381418	ENSG00000168453	HR	TRUE	FALSE
chr8	22119284	C	T	ENST00000381418	ENSG00000168453	HR	TRUE	FALSE
chr8	22119285	T	A	ENST00000381418	ENSG00000168453	HR	TRUE	FALSE
chr8	22119285	T	C	ENST00000381418	ENSG00000168453	HR	TRUE	FALSE
chr8	22119285	T	G	ENST00000381418	ENSG00000168453	HR	TRUE	FALSE
chr8	22119758	A	C	ENST00000381418	ENSG00000168453	HR	TRUE	FALSE
chr8	22119758	A	G	ENST00000381418	ENSG00000168453	HR	FALSE	FALSE
chr8	22119758	A	T	ENST00000381418	ENSG00000168453	HR	TRUE	FALSE
chr8	22119759	C	A	ENST00000381418	ENSG00000168453	HR	TRUE	FALSE
chr8	22119759	C	G	ENST00000381418	ENSG00000168453	HR	TRUE	FALSE
chr8	22119759	C	T	ENST00000381418	ENSG00000168453	HR	TRUE	FALSE
chr8	22119761	A	C	ENST00000381418	ENSG00000168453	HR	TRUE	TRUE
chr8	22119761	A	T	ENST00000381418	ENSG00000168453	HR	TRUE	TRUE
chr8	22119770	C	T	ENST00000381418	ENSG00000168453	HR	TRUE	TRUE
chr8	22119771	C	T	ENST00000381418	ENSG00000168453	HR	TRUE	TRUE
chr8	22119778	G	A	ENST00000381418	ENSG00000168453	HR	TRUE	TRUE
chr8	22119784	C	A	ENST00000381418	ENSG00000168453	HR	TRUE	TRUE
chr8	22119815	G	C	ENST00000381418	ENSG00000168453	HR	TRUE	TRUE
chr8	22119815	G	T	ENST00000381418	ENSG00000168453	HR	TRUE	TRUE
chr8	22119835	T	A	ENST00000381418	ENSG00000168453	HR	TRUE	TRUE
chr8	22119838	C	A	ENST00000381418	ENSG00000168453	HR	TRUE	TRUE
chr8	22119848	G	T	ENST00000381418	ENSG00000168453	HR	TRUE	TRUE
chr8	22119851	G	C	ENST00000381418	ENSG00000168453	HR	TRUE	TRUE
chr8	22119851	G	T	ENST00000381418	ENSG00000168453	HR	TRUE	TRUE
chr8	22119856	C	A	ENST00000381418	ENSG00000168453	HR	TRUE	TRUE
chr8	22119886	C	A	ENST00000381418	ENSG00000168453	HR	TRUE	TRUE
chr8	22119891	C	A	ENST00000381418	ENSG00000168453	HR	TRUE	FALSE
chr8	22119891	C	G	ENST00000381418	ENSG00000168453	HR	TRUE	FALSE
chr8	22119891	C	T	ENST00000381418	ENSG00000168453	HR	TRUE	FALSE
chr8	22119892	T	A	ENST00000381418	ENSG00000168453	HR	TRUE	FALSE
chr8	22119892	T	C	ENST00000381418	ENSG00000168453	HR	TRUE	FALSE
chr8	22119892	T	G	ENST00000381418	ENSG00000168453	HR	TRUE	FALSE
chr8	22120102	A	C	ENST00000381418	ENSG00000168453	HR	TRUE	FALSE
chr8	22120102	A	G	ENST00000381418	ENSG00000168453	HR	TRUE	FALSE
chr8	22120102	A	T	ENST00000381418	ENSG00000168453	HR	TRUE	FALSE
chr8	22120103	C	A	ENST00000381418	ENSG00000168453	HR	TRUE	FALSE
chr8	22120103	C	G	ENST00000381418	ENSG00000168453	HR	TRUE	FALSE
chr8	22120103	C	T	ENST00000381418	ENSG00000168453	HR	TRUE	FALSE
chr8	22120117	C	A	ENST00000381418	ENSG00000168453	HR	TRUE	TRUE
chr8	22120125	A	T	ENST00000381418	ENSG00000168453	HR	TRUE	TRUE
chr8	22120132	G	A	ENST00000381418	ENSG00000168453	HR	TRUE	TRUE
chr8	22120156	C	A	ENST00000381418	ENSG00000168453	HR	TRUE	TRUE
chr8	22120161	G	C	ENST00000381418	ENSG00000168453	HR	TRUE	TRUE
chr8	22120161	G	T	ENST00000381418	ENSG00000168453	HR	TRUE	TRUE
chr8	22120165	T	A	ENST00000381418	ENSG00000168453	HR	TRUE	TRUE
chr8	22120174	C	A	ENST00000381418	ENSG00000168453	HR	TRUE	FALSE
chr8	22120174	C	G	ENST00000381418	ENSG00000168453	HR	TRUE	FALSE
chr8	22120174	C	T	ENST00000381418	ENSG00000168453	HR	TRUE	FALSE
chr8	22120175	T	A	ENST00000381418	ENSG00000168453	HR	TRUE	FALSE
chr8	22120175	T	C	ENST00000381418	ENSG00000168453	HR	TRUE	FALSE
chr8	22120175	T	G	ENST00000381418	ENSG00000168453	HR	TRUE	FALSE
chr8	22120340	A	C	ENST00000381418	ENSG00000168453	HR	TRUE	FALSE
chr8	22120340	A	G	ENST00000381418	ENSG00000168453	HR	TRUE	FALSE
chr8	22120340	A	T	ENST00000381418	ENSG00000168453	HR	TRUE	FALSE
chr8	22120341	C	A	ENST00000381418	ENSG00000168453	HR	TRUE	FALSE
chr8	22120341	C	G	ENST00000381418	ENSG00000168453	HR	TRUE	FALSE
chr8	22120341	C	T	ENST00000381418	ENSG00000168453	HR	TRUE	FALSE
chr8	22120345	C	A	ENST00000381418	ENSG00000168453	HR	TRUE	TRUE
chr8	22120349	C	T	ENST00000381418	ENSG00000168453	HR	TRUE	TRUE
chr8	22120350	C	T	ENST00000381418	ENSG00000168453	HR	TRUE	TRUE
chr8	22120363	C	A	ENST00000381418	ENSG00000168453	HR	TRUE	TRUE
chr8	22120364	C	T	ENST00000381418	ENSG00000168453	HR	TRUE	TRUE
chr8	22120365	C	T	ENST00000381418	ENSG00000168453	HR	TRUE	TRUE
chr8	22120396	G	A	ENST00000381418	ENSG00000168453	HR	TRUE	TRUE
chr8	22120405	C	A	ENST00000381418	ENSG00000168453	HR	TRUE	TRUE
chr8	22120423	G	A	ENST00000381418	ENSG00000168453	HR	TRUE	TRUE
chr8	22120429	G	A	ENST00000381418	ENSG00000168453	HR	TRUE	TRUE
chr8	22120435	C	A	ENST00000381418	ENSG00000168453	HR	TRUE	TRUE
chr8	22120453	C	A	ENST00000381418	ENSG00000168453	HR	TRUE	TRUE
chr8	22120460	C	T	ENST00000381418	ENSG00000168453	HR	TRUE	TRUE
chr8	22120461	C	T	ENST00000381418	ENSG00000168453	HR	TRUE	TRUE
chr8	22120474	G	A	ENST00000381418	ENSG00000168453	HR	TRUE	TRUE
chr8	22120476	A	T	ENST00000381418	ENSG00000168453	HR	TRUE	TRUE
chr8	22120486	G	A	ENST00000381418	ENSG00000168453	HR	TRUE	TRUE
chr8	22120494	G	C	ENST00000381418	ENSG00000168453	HR	TRUE	TRUE
chr8	22120494	G	T	ENST00000381418	ENSG00000168453	HR	TRUE	TRUE
chr8	22120500	A	T	ENST00000381418	ENSG00000168453	HR	TRUE	TRUE
chr8	22120508	C	A	ENST00000381418	ENSG00000168453	HR	TRUE	FALSE
chr8	22120508	C	G	ENST00000381418	ENSG00000168453	HR	TRUE	FALSE
chr8	22120508	C	T	ENST00000381418	ENSG00000168453	HR	TRUE	FALSE
chr8	22120509	T	A	ENST00000381418	ENSG00000168453	HR	TRUE	FALSE
chr8	22120509	T	C	ENST00000381418	ENSG00000168453	HR	TRUE	FALSE
chr8	22120509	T	G	ENST00000381418	ENSG00000168453	HR	TRUE	FALSE
chr8	22120714	A	C	ENST00000381418	ENSG00000168453	HR	TRUE	FALSE
chr8	22120714	A	G	ENST00000381418	ENSG00000168453	HR	TRUE	FALSE
chr8	22120714	A	T	ENST00000381418	ENSG00000168453	HR	TRUE	FALSE
chr8	22120715	C	A	ENST00000381418	ENSG00000168453	HR	TRUE	FALSE
chr8	22120715	C	G	ENST00000381418	ENSG00000168453	HR	TRUE	FALSE
chr8	22120715	C	T	ENST00000381418	ENSG00000168453	HR	TRUE	FALSE
chr8	22120718	G	A	ENST00000381418	ENSG00000168453	HR	TRUE	TRUE
chr8	22120724	G	A	ENST00000381418	ENSG00000168453	HR	TRUE	TRUE
chr8	22120728	C	T	ENST00000381418	ENSG00000168453	HR	TRUE	TRUE
chr8	22120729	C	T	ENST00000381418	ENSG00000168453	HR	TRUE	TRUE
chr8	22120736	C	A	ENST00000381418	ENSG00000168453	HR	TRUE	TRUE
chr8	22120739	G	A	ENST00000381418	ENSG00000168453	HR	TRUE	TRUE
chr8	22120764	G	T	ENST00000381418	ENSG00000168453	HR	TRUE	TRUE
chr8	22120772	G	A	ENST00000381418	ENSG00000168453	HR	TRUE	TRUE
chr8	22120778	C	A	ENST00000381418	ENSG00000168453	HR	TRUE	TRUE
chr8	22120781	G	A	ENST00000381418	ENSG00000168453	HR	TRUE	TRUE
chr8	22120785	C	T	ENST00000381418	ENSG00000168453	HR	TRUE	TRUE
chr8	22120786	C	T	ENST00000381418	ENSG00000168453	HR	TRUE	TRUE
chr8	22120792	A	T	ENST00000381418	ENSG00000168453	HR	TRUE	TRUE
chr8	22120850	T	A	ENST00000381418	ENSG00000168453	HR	TRUE	TRUE
chr8	22120871	G	A	ENST00000381418	ENSG00000168453	HR	TRUE	TRUE
chr8	22120892	T	A	ENST00000381418	ENSG00000168453	HR	TRUE	TRUE
chr8	22120895	C	A	ENST00000381418	ENSG00000168453	HR	TRUE	TRUE
chr8	22120898	G	A	ENST00000381418	ENSG00000168453	HR	TRUE	TRUE
chr8	22120904	T	A	ENST00000381418	ENSG00000168453	HR	TRUE	TRUE
chr8	22120910	C	A	ENST00000381418	ENSG00000168453	HR	TRUE	TRUE
chr8	22120919	G	A	ENST00000381418	ENSG00000168453	HR	TRUE	TRUE
chr8	22120959	C	A	ENST00000381418	ENSG00000168453	HR	TRUE	FALSE
chr8	22120959	C	G	ENST00000381418	ENSG00000168453	HR	TRUE	FALSE
chr8	22120959	C	T	ENST00000381418	ENSG00000168453	HR	TRUE	FALSE
chr8	22120960	T	A	ENST00000381418	ENSG00000168453	HR	TRUE	FALSE
chr8	22120960	T	C	ENST00000381418	ENSG00000168453	HR	TRUE	FALSE
chr8	22120960	T	G	ENST00000381418	ENSG00000168453	HR	TRUE	FALSE
chr8	22121063	A	C	ENST00000381418	ENSG00000168453	HR	TRUE	FALSE
chr8	22121063	A	G	ENST00000381418	ENSG00000168453	HR	TRUE	FALSE
chr8	22121063	A	T	ENST00000381418	ENSG00000168453	HR	TRUE	FALSE
chr8	22121064	C	A	ENST00000381418	ENSG00000168453	HR	TRUE	FALSE
chr8	22121064	C	G	ENST00000381418	ENSG00000168453	HR	TRUE	FALSE
chr8	22121064	C	T	ENST00000381418	ENSG00000168453	HR	TRUE	FALSE
chr8	22121109	G	A	ENST00000381418	ENSG00000168453	HR	TRUE	TRUE
chr8	22121112	C	A	ENST00000381418	ENSG00000168453	HR	TRUE	TRUE
chr8	22121120	A	T	ENST00000381418	ENSG00000168453	HR	TRUE	TRUE
chr8	22121122	G	T	ENST00000381418	ENSG00000168453	HR	TRUE	TRUE
chr8	22121130	T	A	ENST00000381418	ENSG00000168453	HR	TRUE	TRUE
chr8	22121154	C	A	ENST00000381418	ENSG00000168453	HR	TRUE	TRUE
chr8	22121155	G	T	ENST00000381418	ENSG00000168453	HR	TRUE	TRUE
chr8	22121167	A	T	ENST00000381418	ENSG00000168453	HR	TRUE	TRUE
chr8	22121184	G	A	ENST00000381418	ENSG00000168453	HR	TRUE	TRUE
chr8	22121199	C	A	ENST00000381418	ENSG00000168453	HR	TRUE	TRUE
chr8	22121211	C	A	ENST00000381418	ENSG00000168453	HR	TRUE	TRUE
chr8	22121229	C	A	ENST00000381418	ENSG00000168453	HR	TRUE	FALSE
chr8	22121229	C	G	ENST00000381418	ENSG00000168453	HR	TRUE	FALSE
chr8	22121229	C	T	ENST00000381418	ENSG00000168453	HR	TRUE	FALSE
chr8	22121230	T	A	ENST00000381418	ENSG00000168453	HR	TRUE	FALSE
chr8	22121230	T	C	ENST00000381418	ENSG00000168453	HR	TRUE	FALSE
chr8	22121230	T	G	ENST00000381418	ENSG00000168453	HR	TRUE	FALSE
chr8	22121611	A	C	ENST00000381418	ENSG00000168453	HR	TRUE	FALSE
chr8	22121611	A	G	ENST00000381418	ENSG00000168453	HR	TRUE	FALSE
chr8	22121611	A	T	ENST00000381418	ENSG00000168453	HR	TRUE	FALSE
chr8	22121612	C	A	ENST00000381418	ENSG00000168453	HR	TRUE	FALSE
chr8	22121612	C	G	ENST00000381418	ENSG00000168453	HR	TRUE	FALSE
chr8	22121612	C	T	ENST00000381418	ENSG00000168453	HR	TRUE	FALSE
chr8	22121613	C	A	ENST00000381418	ENSG00000168453	HR	TRUE	TRUE
chr8	22121616	C	A	ENST00000381418	ENSG00000168453	HR	TRUE	TRUE
chr8	22121619	T	A	ENST00000381418	ENSG00000168453	HR	TRUE	TRUE
chr8	22121628	T	A	ENST00000381418	ENSG00000168453	HR	TRUE	TRUE
chr8	22121650	G	T	ENST00000381418	ENSG00000168453	HR	TRUE	TRUE
chr8	22121661	G	A	ENST00000381418	ENSG00000168453	HR	TRUE	TRUE
chr8	22121679	T	A	ENST00000381418	ENSG00000168453	HR	TRUE	TRUE
chr8	22121682	G	A	ENST00000381418	ENSG00000168453	HR	TRUE	TRUE
chr8	22121687	G	C	ENST00000381418	ENSG00000168453	HR	TRUE	TRUE
chr8	22121687	G	T	ENST00000381418	ENSG00000168453	HR	TRUE	TRUE
chr8	22121691	C	A	ENST00000381418	ENSG00000168453	HR	TRUE	TRUE
chr8	22121694	T	A	ENST00000381418	ENSG00000168453	HR	TRUE	TRUE
chr8	22121695	C	A	ENST00000381418	ENSG00000168453	HR	TRUE	FALSE
chr8	22121695	C	G	ENST00000381418	ENSG00000168453	HR	TRUE	FALSE
chr8	22121695	C	T	ENST00000381418	ENSG00000168453	HR	TRUE	FALSE
chr8	22121696	T	A	ENST00000381418	ENSG00000168453	HR	TRUE	FALSE
chr8	22121696	T	C	ENST00000381418	ENSG00000168453	HR	TRUE	FALSE
chr8	22121696	T	G	ENST00000381418	ENSG00000168453	HR	TRUE	FALSE
chr8	22122491	A	C	ENST00000381418	ENSG00000168453	HR	TRUE	FALSE
chr8	22122491	A	G	ENST00000381418	ENSG00000168453	HR	TRUE	FALSE
chr8	22122491	A	T	ENST00000381418	ENSG00000168453	HR	TRUE	FALSE
chr8	22122492	C	A	ENST00000381418	ENSG00000168453	HR	TRUE	FALSE
chr8	22122492	C	G	ENST00000381418	ENSG00000168453	HR	TRUE	FALSE
chr8	22122492	C	T	ENST00000381418	ENSG00000168453	HR	TRUE	FALSE
chr8	22122495	G	A	ENST00000381418	ENSG00000168453	HR	TRUE	TRUE
chr8	22122498	G	A	ENST00000381418	ENSG00000168453	HR	TRUE	TRUE
chr8	22122517	C	T	ENST00000381418	ENSG00000168453	HR	TRUE	TRUE
chr8	22122518	C	T	ENST00000381418	ENSG00000168453	HR	TRUE	TRUE
chr8	22122537	G	A	ENST00000381418	ENSG00000168453	HR	TRUE	TRUE
chr8	22122538	G	T	ENST00000381418	ENSG00000168453	HR	TRUE	TRUE
chr8	22122544	G	T	ENST00000381418	ENSG00000168453	HR	TRUE	TRUE
chr8	22122567	T	A	ENST00000381418	ENSG00000168453	HR	TRUE	TRUE
chr8	22122571	C	T	ENST00000381418	ENSG00000168453	HR	TRUE	TRUE
chr8	22122572	C	T	ENST00000381418	ENSG00000168453	HR	TRUE	TRUE
chr8	22122579	G	A	ENST00000381418	ENSG00000168453	HR	TRUE	TRUE
chr8	22122600	C	A	ENST00000381418	ENSG00000168453	HR	TRUE	TRUE
chr8	22122605	A	T	ENST00000381418	ENSG00000168453	HR	TRUE	TRUE
chr8	22122609	C	A	ENST00000381418	ENSG00000168453	HR	TRUE	FALSE
chr8	22122609	C	G	ENST00000381418	ENSG00000168453	HR	TRUE	FALSE
chr8	22122609	C	T	ENST00000381418	ENSG00000168453	HR	TRUE	FALSE
chr8	22122610	T	A	ENST00000381418	ENSG00000168453	HR	TRUE	FALSE
chr8	22122610	T	C	ENST00000381418	ENSG00000168453	HR	TRUE	FALSE
chr8	22122610	T	G	ENST00000381418	ENSG00000168453	HR	TRUE	FALSE
chr8	22122788	A	C	ENST00000381418	ENSG00000168453	HR	TRUE	FALSE
chr8	22122788	A	G	ENST00000381418	ENSG00000168453	HR	TRUE	FALSE
chr8	22122788	A	T	ENST00000381418	ENSG00000168453	HR	TRUE	FALSE
chr8	22122789	C	A	ENST00000381418	ENSG00000168453	HR	TRUE	FALSE
chr8	22122789	C	G	ENST00000381418	ENSG00000168453	HR	TRUE	FALSE
chr8	22122789	C	T	ENST00000381418	ENSG00000168453	HR	TRUE	FALSE
chr8	22122793	G	A	ENST00000381418	ENSG00000168453	HR	TRUE	TRUE
chr8	22122808	G	A	ENST00000381418	ENSG00000168453	HR	TRUE	TRUE
chr8	22122824	A	T	ENST00000381418	ENSG00000168453	HR	TRUE	TRUE
chr8	22122844	C	A	ENST00000381418	ENSG00000168453	HR	TRUE	TRUE
chr8	22122847	G	A	ENST00000381418	ENSG00000168453	HR	TRUE	TRUE
chr8	22122851	G	T	ENST00000381418	ENSG00000168453	HR	TRUE	TRUE
chr8	22122856	C	A	ENST00000381418	ENSG00000168453	HR	TRUE	TRUE
chr8	22122859	C	A	ENST00000381418	ENSG00000168453	HR	TRUE	TRUE
chr8	22122868	G	A	ENST00000381418	ENSG00000168453	HR	TRUE	TRUE
chr8	22122871	C	A	ENST00000381418	ENSG00000168453	HR	TRUE	TRUE
chr8	22122874	G	A	ENST00000381418	ENSG00000168453	HR	TRUE	TRUE
chr8	22122880	C	A	ENST00000381418	ENSG00000168453	HR	TRUE	FALSE
chr8	22122880	C	G	ENST00000381418	ENSG00000168453	HR	TRUE	FALSE
chr8	22122880	C	T	ENST00000381418	ENSG00000168453	HR	TRUE	FALSE
chr8	22122881	T	A	ENST00000381418	ENSG00000168453	HR	TRUE	FALSE
chr8	22122881	T	C	ENST00000381418	ENSG00000168453	HR	TRUE	FALSE
chr8	22122881	T	G	ENST00000381418	ENSG00000168453	HR	TRUE	FALSE
chr8	22123647	A	C	ENST00000381418	ENSG00000168453	HR	TRUE	FALSE
chr8	22123647	A	G	ENST00000381418	ENSG00000168453	HR	TRUE	FALSE
chr8	22123647	A	T	ENST00000381418	ENSG00000168453	HR	TRUE	FALSE
chr8	22123648	C	A	ENST00000381418	ENSG00000168453	HR	TRUE	FALSE
chr8	22123648	C	G	ENST00000381418	ENSG00000168453	HR	TRUE	FALSE
chr8	22123648	C	T	ENST00000381418	ENSG00000168453	HR	TRUE	FALSE
chr8	22123655	T	A	ENST00000381418	ENSG00000168453	HR
chr8	22123658	C	A	ENST00000381418	ENSG00000168453	HR
chr8	22123689	A	T	ENST00000381418	ENSG00000168453	HR
chr8	22123698	A	T	ENST00000381418	ENSG00000168453	HR
chr8	22123713	G	T	ENST00000381418	ENSG00000168453	HR	TRUE	TRUE
chr8	22123722	A	T	ENST00000381418	ENSG00000168453	HR	TRUE	TRUE
chr8	22123727	G	A	ENST00000381418	ENSG00000168453	HR	TRUE	TRUE
chr8	22123728	C	T	ENST00000381418	ENSG00000168453	HR	TRUE	TRUE
chr8	22123729	C	T	ENST00000381418	ENSG00000168453	HR	TRUE	TRUE
chr8	22123748	C	A	ENST00000381418	ENSG00000168453	HR	TRUE	TRUE
chr8	22123755	G	T	ENST00000381418	ENSG00000168453	HR	TRUE	TRUE
chr8	22123764	G	T	ENST00000381418	ENSG00000168453	HR	TRUE	TRUE
chr8	22123767	G	T	ENST00000381418	ENSG00000168453	HR	TRUE	TRUE
chr8	22123793	C	A	ENST00000381418	ENSG00000168453	HR	TRUE	TRUE
chr8	22123811	G	A	ENST00000381418	ENSG00000168453	HR	TRUE	TRUE
chr8	22123814	C	A	ENST00000381418	ENSG00000168453	HR	TRUE	FALSE
chr8	22123814	C	G	ENST00000381418	ENSG00000168453	HR	TRUE	FALSE
chr8	22123814	C	T	ENST00000381418	ENSG00000168453	HR	TRUE	FALSE
chr8	22123815	T	A	ENST00000381418	ENSG00000168453	HR	TRUE	FALSE
chr8	22123815	T	C	ENST00000381418	ENSG00000168453	HR	TRUE	FALSE
chr8	22123815	T	G	ENST00000381418	ENSG00000168453	HR	TRUE	FALSE
chr8	22125309	A	C	ENST00000381418	ENSG00000168453	HR	TRUE	FALSE
chr8	22125309	A	G	ENST00000381418	ENSG00000168453	HR	TRUE	FALSE
chr8	22125309	A	T	ENST00000381418	ENSG00000168453	HR	TRUE	FALSE
chr8	22125310	C	A	ENST00000381418	ENSG00000168453	HR	TRUE	FALSE
chr8	22125310	C	G	ENST00000381418	ENSG00000168453	HR	TRUE	FALSE
chr8	22125310	C	T	ENST00000381418	ENSG00000168453	HR	TRUE	FALSE
chr8	22125314	C	A	ENST00000381418	ENSG00000168453	HR	TRUE	TRUE
chr8	22125320	G	A	ENST00000381418	ENSG00000168453	HR	TRUE	TRUE
chr8	22125324	C	T	ENST00000381418	ENSG00000168453	HR	TRUE	TRUE
chr8	22125325	C	T	ENST00000381418	ENSG00000168453	HR	TRUE	TRUE
chr8	22125338	C	A	ENST00000381418	ENSG00000168453	HR	TRUE	TRUE
chr8	22125344	C	A	ENST00000381418	ENSG00000168453	HR	TRUE	TRUE
chr8	22125360	G	T	ENST00000381418	ENSG00000168453	HR	TRUE	TRUE
chr8	22125368	G	A	ENST00000381418	ENSG00000168453	HR	TRUE	TRUE
chr8	22125376	A	T	ENST00000381418	ENSG00000168453	HR	TRUE	TRUE
chr8	22125395	T	A	ENST00000381418	ENSG00000168453	HR	TRUE	TRUE
chr8	22125443	C	A	ENST00000381418	ENSG00000168453	HR	TRUE	TRUE
chr8	22125446	C	A	ENST00000381418	ENSG00000168453	HR	TRUE	TRUE
chr8	22125473	C	A	ENST00000381418	ENSG00000168453	HR	TRUE	TRUE
chr8	22125476	C	A	ENST00000381418	ENSG00000168453	HR	TRUE	TRUE
chr8	22125479	G	A	ENST00000381418	ENSG00000168453	HR	TRUE	TRUE
chr8	22125482	G	A	ENST00000381418	ENSG00000168453	HR	TRUE	TRUE
chr8	22125488	C	A	ENST00000381418	ENSG00000168453	HR	TRUE	TRUE
chr8	22125494	C	A	ENST00000381418	ENSG00000168453	HR	TRUE	TRUE
chr8	22125502	G	T	ENST00000381418	ENSG00000168453	HR	TRUE	TRUE
chr8	22125505	C	A	ENST00000381418	ENSG00000168453	HR	TRUE	FALSE
chr8	22125505	C	G	ENST00000381418	ENSG00000168453	HR	TRUE	FALSE
chr8	22125505	C	T	ENST00000381418	ENSG00000168453	HR	TRUE	FALSE
chr8	22125506	T	A	ENST00000381418	ENSG00000168453	HR	TRUE	FALSE
chr8	22125506	T	C	ENST00000381418	ENSG00000168453	HR	TRUE	FALSE
chr8	22125506	T	G	ENST00000381418	ENSG00000168453	HR	TRUE	FALSE
chr8	22125580	A	C	ENST00000381418	ENSG00000168453	HR	TRUE	FALSE
chr8	22125580	A	G	ENST00000381418	ENSG00000168453	HR	TRUE	FALSE
chr8	22125580	A	T	ENST00000381418	ENSG00000168453	HR	TRUE	FALSE
chr8	22125581	C	A	ENST00000381418	ENSG00000168453	HR	TRUE	FALSE
chr8	22125581	C	G	ENST00000381418	ENSG00000168453	HR	TRUE	FALSE
chr8	22125581	C	T	ENST00000381418	ENSG00000168453	HR	TRUE	FALSE
chr8	22125583	T	A	ENST00000381418	ENSG00000168453	HR	TRUE	TRUE
chr8	22125592	G	A	ENST00000381418	ENSG00000168453	HR	TRUE	TRUE
chr8	22125595	G	A	ENST00000381418	ENSG00000168453	HR	TRUE	TRUE
chr8	22125602	G	T	ENST00000381418	ENSG00000168453	HR	TRUE	TRUE
chr8	22125616	C	A	ENST00000381418	ENSG00000168453	HR	TRUE	TRUE
chr8	22125619	C	A	ENST00000381418	ENSG00000168453	HR	TRUE	TRUE
chr8	22125622	C	A	ENST00000381418	ENSG00000168453	HR	TRUE	TRUE
chr8	22125625	C	A	ENST00000381418	ENSG00000168453	HR	TRUE	TRUE
chr8	22125634	G	A	ENST00000381418	ENSG00000168453	HR	TRUE	TRUE
chr8	22125638	A	T	ENST00000381418	ENSG00000168453	HR	TRUE	TRUE
chr8	22125646	G	A	ENST00000381418	ENSG00000168453	HR	TRUE	TRUE
chr8	22125647	G	T	ENST00000381418	ENSG00000168453	HR	TRUE	TRUE
chr8	22125652	G	A	ENST00000381418	ENSG00000168453	HR	TRUE	TRUE
chr8	22125661	T	A	ENST00000381418	ENSG00000168453	HR	TRUE	TRUE
chr8	22125677	G	T	ENST00000381418	ENSG00000168453	HR	TRUE	TRUE
chr8	22125691	G	A	ENST00000381418	ENSG00000168453	HR	TRUE	TRUE
chr8	22125697	C	A	ENST00000381418	ENSG00000168453	HR	TRUE	TRUE
chr8	22125706	G	A	ENST00000381418	ENSG00000168453	HR	TRUE	TRUE
chr8	22125718	G	A	ENST00000381418	ENSG00000168453	HR	TRUE	TRUE
chr8	22125727	G	A	ENST00000381418	ENSG00000168453	HR	TRUE	TRUE
chr8	22125733	C	A	ENST00000381418	ENSG00000168453	HR	TRUE	FALSE
chr8	22125733	C	G	ENST00000381418	ENSG00000168453	HR	TRUE	FALSE
chr8	22125733	C	T	ENST00000381418	ENSG00000168453	HR	TRUE	FALSE
chr8	22125734	T	A	ENST00000381418	ENSG00000168453	HR	TRUE	FALSE
chr8	22125734	T	C	ENST00000381418	ENSG00000168453	HR	TRUE	FALSE
chr8	22125734	T	G	ENST00000381418	ENSG00000168453	HR	TRUE	FALSE
chr8	22127035	A	C	ENST00000381418	ENSG00000168453	HR	TRUE	FALSE
chr8	22127035	A	G	ENST00000381418	ENSG00000168453	HR	FALSE	FALSE
chr8	22127035	A	T	ENST00000381418	ENSG00000168453	HR	TRUE	FALSE
chr8	22127036	C	A	ENST00000381418	ENSG00000168453	HR	TRUE	FALSE
chr8	22127036	C	G	ENST00000381418	ENSG00000168453	HR	TRUE	FALSE
chr8	22127036	C	T	ENST00000381418	ENSG00000168453	HR	TRUE	FALSE
chr8	22127037	C	A	ENST00000381418	ENSG00000168453	HR	TRUE	TRUE
chr8	22127040	T	A	ENST00000381418	ENSG00000168453	HR	TRUE	TRUE
chr8	22127043	G	A	ENST00000381418	ENSG00000168453	HR	TRUE	TRUE
chr8	22127046	C	A	ENST00000381418	ENSG00000168453	HR	TRUE	TRUE
chr8	22127055	G	A	ENST00000381418	ENSG00000168453	HR	TRUE	TRUE
chr8	22127058	C	A	ENST00000381418	ENSG00000168453	HR	TRUE	TRUE
chr8	22127060	G	T	ENST00000381418	ENSG00000168453	HR	TRUE	TRUE
chr8	22127073	T	A	ENST00000381418	ENSG00000168453	HR	TRUE	TRUE
chr8	22127084	G	T	ENST00000381418	ENSG00000168453	HR	TRUE	TRUE
chr8	22127100	C	A	ENST00000381418	ENSG00000168453	HR	TRUE	TRUE
chr8	22127103	G	A	ENST00000381418	ENSG00000168453	HR	TRUE	TRUE
chr8	22127104	C	T	ENST00000381418	ENSG00000168453	HR	TRUE	TRUE
chr8	22127105	C	T	ENST00000381418	ENSG00000168453	HR	TRUE	TRUE
chr8	22127121	G	A	ENST00000381418	ENSG00000168453	HR	TRUE	TRUE
chr8	22127124	C	A	ENST00000381418	ENSG00000168453	HR	TRUE	TRUE
chr8	22127157	T	A	ENST00000381418	ENSG00000168453	HR	TRUE	TRUE
chr8	22127181	C	A	ENST00000381418	ENSG00000168453	HR	TRUE	TRUE
chr8	22127184	G	A	ENST00000381418	ENSG00000168453	HR	TRUE	TRUE
chr8	22127190	C	A	ENST00000381418	ENSG00000168453	HR	TRUE	TRUE
chr8	22127208	T	A	ENST00000381418	ENSG00000168453	HR	TRUE	TRUE
chr8	22127238	C	A	ENST00000381418	ENSG00000168453	HR	TRUE	TRUE
chr8	22127241	C	A	ENST00000381418	ENSG00000168453	HR	TRUE	TRUE
chr8	22127247	C	A	ENST00000381418	ENSG00000168453	HR	TRUE	TRUE
chr8	22127251	G	T	ENST00000381418	ENSG00000168453	HR	TRUE	TRUE
chr8	22127263	A	T	ENST00000381418	ENSG00000168453	HR	TRUE	TRUE
chr8	22127268	C	A	ENST00000381418	ENSG00000168453	HR	TRUE	TRUE
chr8	22127274	G	A	ENST00000381418	ENSG00000168453	HR	TRUE	TRUE
chr8	22127277	C	A	ENST00000381418	ENSG00000168453	HR	TRUE	TRUE
chr8	22127279	G	T	ENST00000381418	ENSG00000168453	HR	TRUE	TRUE
chr8	22127293	C	T	ENST00000381418	ENSG00000168453	HR	TRUE	TRUE
chr8	22127294	C	T	ENST00000381418	ENSG00000168453	HR	TRUE	TRUE
chr8	22127301	T	A	ENST00000381418	ENSG00000168453	HR	TRUE	TRUE
chr8	22127304	T	A	ENST00000381418	ENSG00000168453	HR	TRUE	TRUE
chr8	22127310	T	A	ENST00000381418	ENSG00000168453	HR	TRUE	TRUE
chr8	22127329	A	T	ENST00000381418	ENSG00000168453	HR	TRUE	TRUE
chr8	22127352	T	A	ENST00000381418	ENSG00000168453	HR	TRUE	TRUE
chr8	22127361	C	A	ENST00000381418	ENSG00000168453	HR	TRUE	TRUE
chr8	22127364	C	A	ENST00000381418	ENSG00000168453	HR	TRUE	TRUE
chr8	22127373	C	A	ENST00000381418	ENSG00000168453	HR	TRUE	TRUE
chr8	22127382	C	A	ENST00000381418	ENSG00000168453	HR	TRUE	TRUE
chr8	22127397	C	A	ENST00000381418	ENSG00000168453	HR	TRUE	TRUE
chr8	22127406	C	A	ENST00000381418	ENSG00000168453	HR	TRUE	TRUE
chr8	22127409	G	A	ENST00000381418	ENSG00000168453	HR	TRUE	TRUE
chr8	22127410	G	T	ENST00000381418	ENSG00000168453	HR	TRUE	TRUE
chr8	22127415	T	A	ENST00000381418	ENSG00000168453	HR	TRUE	TRUE
chr8	22127419	A	T	ENST00000381418	ENSG00000168453	HR	TRUE	TRUE
chr8	22127442	T	A	ENST00000381418	ENSG00000168453	HR	TRUE	TRUE
chr8	22127452	G	C	ENST00000381418	ENSG00000168453	HR	TRUE	TRUE
chr8	22127452	G	T	ENST00000381418	ENSG00000168453	HR	TRUE	TRUE
chr8	22127459	G	C	ENST00000381418	ENSG00000168453	HR	TRUE	TRUE
chr8	22127459	G	T	ENST00000381418	ENSG00000168453	HR	TRUE	TRUE
chr8	22127461	A	T	ENST00000381418	ENSG00000168453	HR	TRUE	TRUE
chr8	22127464	G	T	ENST00000381418	ENSG00000168453	HR	TRUE	TRUE
chr8	22127475	G	A	ENST00000381418	ENSG00000168453	HR	TRUE	TRUE
chr8	22127490	C	A	ENST00000381418	ENSG00000168453	HR	TRUE	TRUE
chr8	22127500	G	T	ENST00000381418	ENSG00000168453	HR	TRUE	TRUE
chr8	22127529	G	A	ENST00000381418	ENSG00000168453	HR	TRUE	TRUE
chr8	22127530	G	C	ENST00000381418	ENSG00000168453	HR	TRUE	TRUE
chr8	22127530	G	T	ENST00000381418	ENSG00000168453	HR	TRUE	TRUE
chr8	22127560	C	T	ENST00000381418	ENSG00000168453	HR	TRUE	TRUE
chr8	22127561	C	T	ENST00000381418	ENSG00000168453	HR	TRUE	TRUE
chr8	22127596	A	T	ENST00000381418	ENSG00000168453	HR	TRUE	TRUE
chr8	22127605	C	T	ENST00000381418	ENSG00000168453	HR	TRUE	TRUE
chr8	22127606	C	T	ENST00000381418	ENSG00000168453	HR	TRUE	TRUE
chr8	22127614	C	T	ENST00000381418	ENSG00000168453	HR	TRUE	TRUE
chr8	22127615	C	T	ENST00000381418	ENSG00000168453	HR	TRUE	TRUE
chr8	22127634	G	A	ENST00000381418	ENSG00000168453	HR	TRUE	TRUE
chr8	22127650	G	T	ENST00000381418	ENSG00000168453	HR	TRUE	TRUE
chr8	22127661	G	A	ENST00000381418	ENSG00000168453	HR	TRUE	TRUE
chr8	22127664	G	A	ENST00000381418	ENSG00000168453	HR	TRUE	TRUE
chr8	22127676	C	A	ENST00000381418	ENSG00000168453	HR	TRUE	TRUE
chr8	22127682	C	A	ENST00000381418	ENSG00000168453	HR	TRUE	TRUE
chr8	22127685	C	A	ENST00000381418	ENSG00000168453	HR	TRUE	TRUE
chr8	22127694	G	A	ENST00000381418	ENSG00000168453	HR	TRUE	TRUE
chr8	22127702	G	C	ENST00000381418	ENSG00000168453	HR	TRUE	TRUE
chr8	22127702	G	T	ENST00000381418	ENSG00000168453	HR	TRUE	TRUE
chr8	22127712	C	A	ENST00000381418	ENSG00000168453	HR	TRUE	TRUE
chr8	22127718	C	A	ENST00000381418	ENSG00000168453	HR	TRUE	TRUE
chr8	22127727	T	A	ENST00000381418	ENSG00000168453	HR	TRUE	TRUE
chr8	22127730	G	A	ENST00000381418	ENSG00000168453	HR	TRUE	TRUE
chr8	22127750	A	C	ENST00000381418	ENSG00000168453	HR	TRUE	TRUE
chr8	22127750	A	T	ENST00000381418	ENSG00000168453	HR	TRUE	TRUE
chr8	22127759	A	T	ENST00000381418	ENSG00000168453	HR	TRUE	TRUE
chr8	22127769	C	A	ENST00000381418	ENSG00000168453	HR	TRUE	TRUE
chr8	22127780	A	T	ENST00000381418	ENSG00000168453	HR	TRUE	TRUE
chr8	22127787	C	A	ENST00000381418	ENSG00000168453	HR	TRUE	TRUE
chr8	22127790	T	A	ENST00000381418	ENSG00000168453	HR	TRUE	TRUE
chr8	22127795	A	T	ENST00000381418	ENSG00000168453	HR	TRUE	TRUE
chr8	22127817	T	A	ENST00000381418	ENSG00000168453	HR	TRUE	TRUE
chr8	22127818	G	C	ENST00000381418	ENSG00000168453	HR	TRUE	TRUE
chr8	22127818	G	T	ENST00000381418	ENSG00000168453	HR	TRUE	TRUE
chr8	22127821	G	C	ENST00000381418	ENSG00000168453	HR	TRUE	TRUE
chr8	22127821	G	T	ENST00000381418	ENSG00000168453	HR	TRUE	TRUE
chr8	22127830	C	A	ENST00000381418	ENSG00000168453	HR	FALSE	FALSE
chr8	22127830	C	G	ENST00000381418	ENSG00000168453	HR	FALSE	FALSE
chr8	22127830	C	T	ENST00000381418	ENSG00000168453	HR	FALSE	FALSE
chr8	22127831	T	A	ENST00000381418	ENSG00000168453	HR	FALSE	FALSE
chr8	22127831	T	C	ENST00000381418	ENSG00000168453	HR	FALSE	FALSE
chr8	22127831	T	G	ENST00000381418	ENSG00000168453	HR	FALSE	FALSE
chr8	22128557	A	C	ENST00000381418	ENSG00000168453	HR	FALSE	FALSE
chr8	22128557	A	G	ENST00000381418	ENSG00000168453	HR	FALSE	FALSE
chr8	22128557	A	T	ENST00000381418	ENSG00000168453	HR	FALSE	FALSE
chr8	22128558	C	A	ENST00000381418	ENSG00000168453	HR	FALSE	FALSE
chr8	22128558	C	G	ENST00000381418	ENSG00000168453	HR	FALSE	FALSE
chr8	22128558	C	T	ENST00000381418	ENSG00000168453	HR	FALSE	FALSE
chr8	22128561	T	A	ENST00000381418	ENSG00000168453	HR	TRUE	TRUE
chr8	22128569	A	C	ENST00000381418	ENSG00000168453	HR	TRUE	TRUE
chr8	22128569	A	T	ENST00000381418	ENSG00000168453	HR	TRUE	TRUE
chr8	22128591	T	A	ENST00000381418	ENSG00000168453	HR	TRUE	TRUE
chr8	22128597	G	A	ENST00000381418	ENSG00000168453	HR	TRUE	TRUE
chr8	22128607	G	C	ENST00000381418	ENSG00000168453	HR	TRUE	TRUE
chr8	22128607	G	T	ENST00000381418	ENSG00000168453	HR	TRUE	TRUE
chr8	22128613	C	T	ENST00000381418	ENSG00000168453	HR	TRUE	TRUE
chr8	22128614	C	T	ENST00000381418	ENSG00000168453	HR	TRUE	TRUE
chr8	22128634	C	T	ENST00000381418	ENSG00000168453	HR	TRUE	TRUE
chr8	22128635	C	T	ENST00000381418	ENSG00000168453	HR	TRUE	TRUE
chr8	22128640	A	T	ENST00000381418	ENSG00000168453	HR	TRUE	TRUE
chr8	22128651	C	A	ENST00000381418	ENSG00000168453	HR	TRUE	TRUE
chr8	22128673	G	C	ENST00000381418	ENSG00000168453	HR	TRUE	TRUE
chr8	22128673	G	T	ENST00000381418	ENSG00000168453	HR	TRUE	TRUE
chr8	22128683	A	T	ENST00000381418	ENSG00000168453	HR	TRUE	TRUE
chr8	22128685	G	T	ENST00000381418	ENSG00000168453	HR	TRUE	TRUE
chr8	22128697	C	T	ENST00000381418	ENSG00000168453	HR	TRUE	TRUE
chr8	22128698	C	T	ENST00000381418	ENSG00000168453	HR	TRUE	TRUE
chr8	22128711	G	A	ENST00000381418	ENSG00000168453	HR	TRUE	TRUE
chr8	22128714	C	A	ENST00000381418	ENSG00000168453	HR	TRUE	TRUE
chr8	22128723	T	A	ENST00000381418	ENSG00000168453	HR	TRUE	TRUE
chr8	22128729	C	A	ENST00000381418	ENSG00000168453	HR	TRUE	TRUE
chr8	22128742	G	T	ENST00000381418	ENSG00000168453	HR	TRUE	TRUE
chr8	22128748	C	T	ENST00000381418	ENSG00000168453	HR	TRUE	TRUE
chr8	22128749	C	T	ENST00000381418	ENSG00000168453	HR	TRUE	TRUE
chr8	22128777	T	A	ENST00000381418	ENSG00000168453	HR	TRUE	TRUE
chr8	22128798	C	A	ENST00000381418	ENSG00000168453	HR	TRUE	TRUE
chr8	22128814	A	T	ENST00000381418	ENSG00000168453	HR	TRUE	TRUE
chr8	22128826	G	T	ENST00000381418	ENSG00000168453	HR	TRUE	TRUE
chr8	22128838	G	T	ENST00000381418	ENSG00000168453	HR	TRUE	TRUE
chr8	22128870	C	A	ENST00000381418	ENSG00000168453	HR	TRUE	TRUE
chr8	22128873	T	A	ENST00000381418	ENSG00000168453	HR	TRUE	TRUE
chr8	22128874	C	T	ENST00000381418	ENSG00000168453	HR	TRUE	TRUE
chr8	22128875	C	T	ENST00000381418	ENSG00000168453	HR	TRUE	TRUE
chr8	22128885	C	A	ENST00000381418	ENSG00000168453	HR	TRUE	TRUE
chr8	22128888	C	A	ENST00000381418	ENSG00000168453	HR	TRUE	TRUE
chr8	22128891	T	A	ENST00000381418	ENSG00000168453	HR	TRUE	TRUE
chr8	22128901	C	T	ENST00000381418	ENSG00000168453	HR	TRUE	TRUE
chr8	22128902	C	T	ENST00000381418	ENSG00000168453	HR	TRUE	TRUE
chr8	22128912	T	A	ENST00000381418	ENSG00000168453	HR	TRUE	TRUE
chr8	22128918	C	A	ENST00000381418	ENSG00000168453	HR	TRUE	TRUE
chr8	22128927	G	A	ENST00000381418	ENSG00000168453	HR	TRUE	TRUE
chr8	22128936	C	A	ENST00000381418	ENSG00000168453	HR	TRUE	TRUE
chr8	22128942	C	A	ENST00000381418	ENSG00000168453	HR	TRUE	TRUE
chr8	22128963	T	A	ENST00000381418	ENSG00000168453	HR	TRUE	TRUE
chr8	22128972	G	A	ENST00000381418	ENSG00000168453	HR	TRUE	TRUE
chr8	22128991	C	T	ENST00000381418	ENSG00000168453	HR	TRUE	TRUE
chr8	22128992	C	T	ENST00000381418	ENSG00000168453	HR	TRUE	TRUE
chr8	22129021	C	T	ENST00000381418	ENSG00000168453	HR	TRUE	TRUE
chr8	22129022	C	T	ENST00000381418	ENSG00000168453	HR	TRUE	TRUE
chr8	22129038	C	A	ENST00000381418	ENSG00000168453	HR	TRUE	TRUE
chr8	22129041	C	A	ENST00000381418	ENSG00000168453	HR	TRUE	TRUE
chr8	22129045	G	T	ENST00000381418	ENSG00000168453	HR	TRUE	TRUE
chr8	22129068	C	A	ENST00000381418	ENSG00000168453	HR	TRUE	TRUE
chr8	22129074	G	A	ENST00000381418	ENSG00000168453	HR	TRUE	TRUE
chr8	22129092	C	A	ENST00000381418	ENSG00000168453	HR	TRUE	TRUE
chr8	22129095	G	A	ENST00000381418	ENSG00000168453	HR	TRUE	TRUE
chr8	22129098	T	A	ENST00000381418	ENSG00000168453	HR	TRUE	TRUE
chr8	22129113	C	A	ENST00000381418	ENSG00000168453	HR	TRUE	FALSE
chr8	22129125	T	A	ENST00000381418	ENSG00000168453	HR	FALSE	FALSE
chr8	22129128	C	A	ENST00000381418	ENSG00000168453	HR	FALSE	FALSE
chr8	22129129	C	T	ENST00000381418	ENSG00000168453	HR	FALSE	FALSE
chr8	22129130	C	T	ENST00000381418	ENSG00000168453	HR	FALSE	FALSE
chr8	22129146	T	A	ENST00000381418	ENSG00000168453	HR	FALSE	FALSE
chr8	22129167	C	A	ENST00000381418	ENSG00000168453	HR	FALSE	FALSE
chr8	22129211	C	A	ENST00000381418	ENSG00000168453	HR	FALSE	FALSE
chr8	22129211	C	G	ENST00000381418	ENSG00000168453	HR	FALSE	FALSE
chr8	22129211	C	T	ENST00000381418	ENSG00000168453	HR	FALSE	FALSE
chr8	22129212	T	A	ENST00000381418	ENSG00000168453	HR	FALSE	FALSE
chr8	22129212	T	C	ENST00000381418	ENSG00000168453	HR	FALSE	FALSE
chr8	22129212	T	G	ENST00000381418	ENSG00000168453	HR	FALSE	FALSE
chr8	22130426	A	C	ENST00000381418	ENSG00000168453	HR	TRUE	FALSE
chr8	22130426	A	G	ENST00000381418	ENSG00000168453	HR	FALSE	FALSE
chr8	22130426	A	T	ENST00000381418	ENSG00000168453	HR	TRUE	FALSE
chr8	22130427	C	A	ENST00000381418	ENSG00000168453	HR	TRUE	FALSE
chr8	22130427	C	G	ENST00000381418	ENSG00000168453	HR	TRUE	FALSE
chr8	22130427	C	T	ENST00000381418	ENSG00000168453	HR	TRUE	FALSE
chr8	22130633	C	A	ENST00000518377	ENSG00000288677	HRURF	FALSE	FALSE
chr8	22130642	G	A	ENST00000518377	ENSG00000288677	HRURF	FALSE	FALSE
chr8	22130652	G	T	ENST00000518377	ENSG00000288677	HRURF	FALSE	FALSE
chr8	22130681	T	A	ENST00000518377	ENSG00000288677	HRURF	FALSE	FALSE
chr8	22130684	G	A	ENST00000518377	ENSG00000288677	HRURF	FALSE	FALSE
chr8	22130689	G	T	ENST00000518377	ENSG00000288677	HRURF	FALSE	FALSE
chr8	22130702	G	A	ENST00000518377	ENSG00000288677	HRURF	FALSE	FALSE
chr8	22138503	G	C	ENST00000306306	ENSG00000168476	REEP4	FALSE	FALSE
chr8	22138503	G	T	ENST00000306306	ENSG00000168476	REEP4	FALSE	FALSE
chr8	22138516	T	A	ENST00000306306	ENSG00000168476	REEP4	FALSE	FALSE
chr8	22138519	T	A	ENST00000306306	ENSG00000168476	REEP4	FALSE	FALSE
chr8	22138534	T	A	ENST00000306306	ENSG00000168476	REEP4	FALSE	FALSE
chr8	22138545	G	T	ENST00000306306	ENSG00000168476	REEP4	FALSE	FALSE
chr8	22138553	C	A	ENST00000306306	ENSG00000168476	REEP4	TRUE	FALSE
chr8	22138553	C	G	ENST00000306306	ENSG00000168476	REEP4	TRUE	FALSE
chr8	22138553	C	T	ENST00000306306	ENSG00000168476	REEP4	TRUE	FALSE
chr8	22138554	T	A	ENST00000306306	ENSG00000168476	REEP4	TRUE	FALSE
chr8	22138554	T	C	ENST00000306306	ENSG00000168476	REEP4	TRUE	FALSE
chr8	22138554	T	G	ENST00000306306	ENSG00000168476	REEP4	TRUE	FALSE
chr8	22138637	A	C	ENST00000306306	ENSG00000168476	REEP4	TRUE	TRUE
chr8	22138637	A	G	ENST00000306306	ENSG00000168476	REEP4	TRUE	FALSE
chr8	22138637	A	T	ENST00000306306	ENSG00000168476	REEP4	TRUE	TRUE
chr8	22138638	C	A	ENST00000306306	ENSG00000168476	REEP4	TRUE	TRUE
chr8	22138638	C	G	ENST00000306306	ENSG00000168476	REEP4	TRUE	TRUE
chr8	22138638	C	T	ENST00000306306	ENSG00000168476	REEP4	TRUE	TRUE
chr8	22138641	C	A	ENST00000306306	ENSG00000168476	REEP4	FALSE	FALSE
chr8	22138656	T	A	ENST00000306306	ENSG00000168476	REEP4	FALSE	FALSE
chr8	22138662	T	A	ENST00000306306	ENSG00000168476	REEP4	FALSE	FALSE
chr8	22138680	G	A	ENST00000306306	ENSG00000168476	REEP4	FALSE	FALSE
chr8	22138698	T	A	ENST00000306306	ENSG00000168476	REEP4	TRUE	TRUE
chr8	22138701	C	A	ENST00000306306	ENSG00000168476	REEP4	TRUE	TRUE
chr8	22138704	G	A	ENST00000306306	ENSG00000168476	REEP4	TRUE	TRUE
chr8	22138734	C	A	ENST00000306306	ENSG00000168476	REEP4	TRUE	TRUE
chr8	22138742	G	C	ENST00000306306	ENSG00000168476	REEP4	TRUE	TRUE
chr8	22138742	G	T	ENST00000306306	ENSG00000168476	REEP4	TRUE	TRUE
chr8	22138744	C	T	ENST00000306306	ENSG00000168476	REEP4	TRUE	TRUE
chr8	22138745	C	T	ENST00000306306	ENSG00000168476	REEP4	TRUE	TRUE
chr8	22138747	A	T	ENST00000306306	ENSG00000168476	REEP4	TRUE	TRUE
chr8	22138752	C	A	ENST00000306306	ENSG00000168476	REEP4	TRUE	TRUE
chr8	22138758	C	A	ENST00000306306	ENSG00000168476	REEP4	TRUE	TRUE
chr8	22138773	G	A	ENST00000306306	ENSG00000168476	REEP4	TRUE	TRUE
chr8	22138789	G	C	ENST00000306306	ENSG00000168476	REEP4	TRUE	TRUE
chr8	22138789	G	T	ENST00000306306	ENSG00000168476	REEP4	TRUE	TRUE
chr8	22138794	C	A	ENST00000306306	ENSG00000168476	REEP4	TRUE	FALSE
chr8	22138794	C	G	ENST00000306306	ENSG00000168476	REEP4	TRUE	FALSE
chr8	22138794	C	T	ENST00000306306	ENSG00000168476	REEP4	TRUE	FALSE
chr8	22138795	T	A	ENST00000306306	ENSG00000168476	REEP4	TRUE	FALSE
chr8	22138795	T	C	ENST00000306306	ENSG00000168476	REEP4	TRUE	FALSE
chr8	22138795	T	G	ENST00000306306	ENSG00000168476	REEP4	TRUE	FALSE
chr8	22138924	A	C	ENST00000306306	ENSG00000168476	REEP4	TRUE	TRUE
chr8	22138924	A	G	ENST00000306306	ENSG00000168476	REEP4	TRUE	FALSE
chr8	22138924	A	T	ENST00000306306	ENSG00000168476	REEP4	TRUE	TRUE
chr8	22138925	C	A	ENST00000306306	ENSG00000168476	REEP4	TRUE	TRUE
chr8	22138925	C	G	ENST00000306306	ENSG00000168476	REEP4	TRUE	TRUE
chr8	22138925	C	T	ENST00000306306	ENSG00000168476	REEP4	TRUE	TRUE
chr8	22138953	G	A	ENST00000306306	ENSG00000168476	REEP4	TRUE	TRUE
chr8	22138959	C	A	ENST00000306306	ENSG00000168476	REEP4	TRUE	TRUE
chr8	22138963	G	C	ENST00000306306	ENSG00000168476	REEP4	TRUE	TRUE
chr8	22138963	G	T	ENST00000306306	ENSG00000168476	REEP4	TRUE	TRUE
chr8	22138978	G	C	ENST00000306306	ENSG00000168476	REEP4	TRUE	TRUE
chr8	22138978	G	T	ENST00000306306	ENSG00000168476	REEP4	TRUE	TRUE
chr8	22139019	G	A	ENST00000306306	ENSG00000168476	REEP4	TRUE	TRUE
chr8	22139058	G	A	ENST00000306306	ENSG00000168476	REEP4	TRUE	TRUE
chr8	22139062	C	A	ENST00000306306	ENSG00000168476	REEP4	TRUE	FALSE
chr8	22139062	C	G	ENST00000306306	ENSG00000168476	REEP4	TRUE	FALSE
chr8	22139062	C	T	ENST00000306306	ENSG00000168476	REEP4	TRUE	FALSE
chr8	22139063	T	A	ENST00000306306	ENSG00000168476	REEP4	TRUE	FALSE
chr8	22139063	T	C	ENST00000306306	ENSG00000168476	REEP4	TRUE	FALSE
chr8	22139063	T	G	ENST00000306306	ENSG00000168476	REEP4	TRUE	FALSE
chr8	22139414	A	C	ENST00000306306	ENSG00000168476	REEP4	TRUE	FALSE
chr8	22139414	A	G	ENST00000306306	ENSG00000168476	REEP4	TRUE	FALSE
chr8	22139414	A	T	ENST00000306306	ENSG00000168476	REEP4	TRUE	FALSE
chr8	22139415	C	A	ENST00000306306	ENSG00000168476	REEP4	TRUE	FALSE
chr8	22139415	C	G	ENST00000306306	ENSG00000168476	REEP4	TRUE	FALSE
chr8	22139415	C	T	ENST00000306306	ENSG00000168476	REEP4	TRUE	FALSE
chr8	22139418	T	A	ENST00000306306	ENSG00000168476	REEP4	TRUE	TRUE
chr8	22139430	G	A	ENST00000306306	ENSG00000168476	REEP4	TRUE	TRUE
chr8	22139466	T	A	ENST00000306306	ENSG00000168476	REEP4	TRUE	TRUE
chr8	22139487	C	A	ENST00000306306	ENSG00000168476	REEP4	TRUE	TRUE
chr8	22139488	G	C	ENST00000306306	ENSG00000168476	REEP4	TRUE	TRUE
chr8	22139488	G	T	ENST00000306306	ENSG00000168476	REEP4	TRUE	TRUE
chr8	22139499	C	A	ENST00000306306	ENSG00000168476	REEP4	TRUE	TRUE
chr8	22139502	T	A	ENST00000306306	ENSG00000168476	REEP4	TRUE	TRUE
chr8	22139508	G	A	ENST00000306306	ENSG00000168476	REEP4	TRUE	TRUE
chr8	22139515	G	C	ENST00000306306	ENSG00000168476	REEP4	TRUE	TRUE
chr8	22139515	G	T	ENST00000306306	ENSG00000168476	REEP4	TRUE	TRUE
chr8	22139529	C	A	ENST00000306306	ENSG00000168476	REEP4	TRUE	TRUE
chr8	22139530	C	A	ENST00000306306	ENSG00000168476	REEP4	TRUE	FALSE
chr8	22139530	C	G	ENST00000306306	ENSG00000168476	REEP4	TRUE	FALSE
chr8	22139530	C	T	ENST00000306306	ENSG00000168476	REEP4	TRUE	FALSE
chr8	22139531	T	A	ENST00000306306	ENSG00000168476	REEP4	TRUE	FALSE
chr8	22139531	T	C	ENST00000306306	ENSG00000168476	REEP4	TRUE	FALSE
chr8	22139531	T	G	ENST00000306306	ENSG00000168476	REEP4	TRUE	FALSE
chr8	22139961	A	C	ENST00000306306	ENSG00000168476	REEP4	TRUE	TRUE
chr8	22139961	A	G	ENST00000306306	ENSG00000168476	REEP4	TRUE	FALSE
chr8	22139961	A	T	ENST00000306306	ENSG00000168476	REEP4	TRUE	TRUE
chr8	22139962	C	A	ENST00000306306	ENSG00000168476	REEP4	TRUE	TRUE
chr8	22139962	C	G	ENST00000306306	ENSG00000168476	REEP4	TRUE	TRUE
chr8	22139962	C	T	ENST00000306306	ENSG00000168476	REEP4	TRUE	FALSE
chr8	22139965	T	A	ENST00000306306	ENSG00000168476	REEP4	TRUE	TRUE
chr8	22139968	C	A	ENST00000306306	ENSG00000168476	REEP4	TRUE	TRUE
chr8	22139998	T	A	ENST00000306306	ENSG00000168476	REEP4	TRUE	TRUE
chr8	22140002	G	C	ENST00000306306	ENSG00000168476	REEP4	TRUE	TRUE
chr8	22140002	G	T	ENST00000306306	ENSG00000168476	REEP4	TRUE	TRUE
chr8	22140022	T	A	ENST00000306306	ENSG00000168476	REEP4	TRUE	TRUE
chr8	22140026	G	C	ENST00000306306	ENSG00000168476	REEP4	TRUE	TRUE
chr8	22140026	G	T	ENST00000306306	ENSG00000168476	REEP4	TRUE	TRUE
chr8	22140033	G	C	ENST00000306306	ENSG00000168476	REEP4	TRUE	TRUE
chr8	22140033	G	T	ENST00000306306	ENSG00000168476	REEP4	TRUE	TRUE
chr8	22140041	C	T	ENST00000306306	ENSG00000168476	REEP4	TRUE	TRUE
chr8	22140042	C	T	ENST00000306306	ENSG00000168476	REEP4	TRUE	TRUE
chr8	22140061	T	A	ENST00000306306	ENSG00000168476	REEP4	TRUE	TRUE
chr8	22140067	C	A	ENST00000306306	ENSG00000168476	REEP4	TRUE	TRUE
chr8	22140068	A	C	ENST00000306306	ENSG00000168476	REEP4	TRUE	TRUE
chr8	22140068	A	T	ENST00000306306	ENSG00000168476	REEP4	TRUE	TRUE
chr8	22140071	G	C	ENST00000306306	ENSG00000168476	REEP4	TRUE	TRUE
chr8	22140071	G	T	ENST00000306306	ENSG00000168476	REEP4	TRUE	TRUE
chr8	22140083	C	T	ENST00000306306	ENSG00000168476	REEP4	TRUE	TRUE
chr8	22140084	C	A	ENST00000306306	ENSG00000168476	REEP4	TRUE	TRUE
chr8	22140084	C	G	ENST00000306306	ENSG00000168476	REEP4	TRUE	TRUE
chr8	22140084	C	T	ENST00000306306	ENSG00000168476	REEP4	TRUE	TRUE
chr8	22140085	T	A	ENST00000306306	ENSG00000168476	REEP4	TRUE	TRUE
chr8	22140085	T	C	ENST00000306306	ENSG00000168476	REEP4	TRUE	FALSE
chr8	22140085	T	G	ENST00000306306	ENSG00000168476	REEP4	TRUE	TRUE
chr8	22140170	A	C	ENST00000306306	ENSG00000168476	REEP4	TRUE	FALSE
chr8	22140170	A	G	ENST00000306306	ENSG00000168476	REEP4	TRUE	FALSE
chr8	22140170	A	T	ENST00000306306	ENSG00000168476	REEP4	TRUE	FALSE
chr8	22140171	C	A	ENST00000306306	ENSG00000168476	REEP4	TRUE	FALSE
chr8	22140171	C	G	ENST00000306306	ENSG00000168476	REEP4	TRUE	FALSE
chr8	22140171	C	T	ENST00000306306	ENSG00000168476	REEP4	TRUE	FALSE
chr8	22140172	C	T	ENST00000306306	ENSG00000168476	REEP4	TRUE	TRUE
chr8	22140200	C	A	ENST00000306306	ENSG00000168476	REEP4	TRUE	TRUE
chr8	22140228	C	T	ENST00000306306	ENSG00000168476	REEP4	TRUE	TRUE
chr8	22140229	C	T	ENST00000306306	ENSG00000168476	REEP4	TRUE	TRUE
chr8	22140231	G	C	ENST00000306306	ENSG00000168476	REEP4	TRUE	TRUE
chr8	22140231	G	T	ENST00000306306	ENSG00000168476	REEP4	TRUE	TRUE
chr8	22140240	C	T	ENST00000306306	ENSG00000168476	REEP4	TRUE	TRUE
chr8	22140241	C	T	ENST00000306306	ENSG00000168476	REEP4	TRUE	TRUE
chr8	22140249	C	A	ENST00000306306	ENSG00000168476	REEP4	TRUE	FALSE
chr8	22140249	C	G	ENST00000306306	ENSG00000168476	REEP4	TRUE	FALSE
chr8	22140249	C	T	ENST00000306306	ENSG00000168476	REEP4	TRUE	FALSE
chr8	22140250	T	A	ENST00000306306	ENSG00000168476	REEP4	TRUE	FALSE
chr8	22140250	T	C	ENST00000306306	ENSG00000168476	REEP4	TRUE	FALSE
chr8	22140250	T	G	ENST00000306306	ENSG00000168476	REEP4	TRUE	FALSE
chr8	22140623	A	C	ENST00000306306	ENSG00000168476	REEP4	TRUE	FALSE
chr8	22140623	A	G	ENST00000306306	ENSG00000168476	REEP4	TRUE	FALSE
chr8	22140623	A	T	ENST00000306306	ENSG00000168476	REEP4	TRUE	FALSE
chr8	22140624	C	A	ENST00000306306	ENSG00000168476	REEP4	TRUE	FALSE
chr8	22140624	C	G	ENST00000306306	ENSG00000168476	REEP4	TRUE	FALSE
chr8	22140624	C	T	ENST00000306306	ENSG00000168476	REEP4	TRUE	FALSE
chr8	22140625	A	C	ENST00000306306	ENSG00000168476	REEP4	TRUE	TRUE
chr8	22140625	A	T	ENST00000306306	ENSG00000168476	REEP4	TRUE	TRUE
chr8	22140630	C	A	ENST00000306306	ENSG00000168476	REEP4	TRUE	TRUE
chr8	22140642	T	A	ENST00000306306	ENSG00000168476	REEP4	TRUE	TRUE
chr8	22140648	T	A	ENST00000306306	ENSG00000168476	REEP4	TRUE	TRUE
chr8	22140657	T	A	ENST00000306306	ENSG00000168476	REEP4	TRUE	TRUE
chr8	22140658	A	C	ENST00000306306	ENSG00000168476	REEP4	TRUE	FALSE
chr8	22140658	A	T	ENST00000306306	ENSG00000168476	REEP4	TRUE	FALSE
chr8	22140667	A	C	ENST00000306306	ENSG00000168476	REEP4	TRUE	FALSE
chr8	22140667	A	T	ENST00000306306	ENSG00000168476	REEP4	TRUE	FALSE
chr8	22140676	A	T	ENST00000306306	ENSG00000168476	REEP4	TRUE	FALSE
chr8	22140698	C	A	ENST00000306306	ENSG00000168476	REEP4	TRUE	FALSE
chr8	22140698	C	G	ENST00000306306	ENSG00000168476	REEP4	TRUE	FALSE
chr8	22140698	C	T	ENST00000306306	ENSG00000168476	REEP4	TRUE	FALSE
chr8	22140699	T	A	ENST00000306306	ENSG00000168476	REEP4	TRUE	FALSE
chr8	22140699	T	C	ENST00000306306	ENSG00000168476	REEP4	TRUE	FALSE
chr8	22140699	T	G	ENST00000306306	ENSG00000168476	REEP4	TRUE	FALSE
chr8	22141449	A	C	ENST00000306306	ENSG00000168476	REEP4	TRUE	FALSE
chr8	22141449	A	G	ENST00000306306	ENSG00000168476	REEP4	TRUE	FALSE
chr8	22141449	A	T	ENST00000306306	ENSG00000168476	REEP4	TRUE	FALSE
chr8	22141450	C	A	ENST00000306306	ENSG00000168476	REEP4	TRUE	FALSE
chr8	22141450	C	G	ENST00000306306	ENSG00000168476	REEP4	TRUE	FALSE
chr8	22141450	C	T	ENST00000306306	ENSG00000168476	REEP4	TRUE	FALSE
chr8	22141462	A	T	ENST00000306306	ENSG00000168476	REEP4	FALSE	FALSE
chr8	22141471	C	T	ENST00000306306	ENSG00000168476	REEP4	FALSE	FALSE
chr8	22141472	C	T	ENST00000306306	ENSG00000168476	REEP4	FALSE	FALSE
chr8	22148189	T	A	ENST00000306317	ENSG00000168481	LGI3	FALSE	FALSE
chr8	22148190	A	C	ENST00000306317	ENSG00000168481	LGI3	FALSE	FALSE
chr8	22148190	A	T	ENST00000306317	ENSG00000168481	LGI3	FALSE	FALSE
chr8	22148204	G	A	ENST00000306317	ENSG00000168481	LGI3	FALSE	FALSE
chr8	22148207	C	A	ENST00000306317	ENSG00000168481	LGI3	FALSE	FALSE
chr8	22148210	T	A	ENST00000306317	ENSG00000168481	LGI3	FALSE	FALSE
chr8	22148234	G	A	ENST00000306317	ENSG00000168481	LGI3	FALSE	FALSE
chr8	22148253	G	C	ENST00000306317	ENSG00000168481	LGI3	FALSE	FALSE
chr8	22148253	G	T	ENST00000306317	ENSG00000168481	LGI3	FALSE	FALSE
chr8	22148256	G	T	ENST00000306317	ENSG00000168481	LGI3	FALSE	FALSE
chr8	22148276	G	A	ENST00000306317	ENSG00000168481	LGI3	FALSE	FALSE
chr8	22148288	C	A	ENST00000306317	ENSG00000168481	LGI3	FALSE	FALSE
chr8	22148291	G	A	ENST00000306317	ENSG00000168481	LGI3	FALSE	FALSE
chr8	22148306	T	A	ENST00000306317	ENSG00000168481	LGI3	FALSE	FALSE
chr8	22148309	G	A	ENST00000306317	ENSG00000168481	LGI3	FALSE	FALSE
chr8	22148312	G	A	ENST00000306317	ENSG00000168481	LGI3	FALSE	FALSE
chr8	22148315	C	A	ENST00000306317	ENSG00000168481	LGI3	FALSE	FALSE
chr8	22148318	C	A	ENST00000306317	ENSG00000168481	LGI3	FALSE	FALSE
chr8	22148322	C	T	ENST00000306317	ENSG00000168481	LGI3	FALSE	FALSE
chr8	22148323	C	T	ENST00000306317	ENSG00000168481	LGI3	FALSE	FALSE
chr8	22148327	G	A	ENST00000306317	ENSG00000168481	LGI3	FALSE	FALSE
chr8	22148328	G	C	ENST00000306317	ENSG00000168481	LGI3	FALSE	FALSE
chr8	22148328	G	T	ENST00000306317	ENSG00000168481	LGI3	FALSE	FALSE
chr8	22148336	G	A	ENST00000306317	ENSG00000168481	LGI3	FALSE	FALSE
chr8	22148367	G	C	ENST00000306317	ENSG00000168481	LGI3	FALSE	FALSE
chr8	22148367	G	T	ENST00000306317	ENSG00000168481	LGI3	FALSE	FALSE
chr8	22148396	G	A	ENST00000306317	ENSG00000168481	LGI3	FALSE	FALSE
chr8	22148407	G	T	ENST00000306317	ENSG00000168481	LGI3	FALSE	FALSE
chr8	22148429	G	A	ENST00000306317	ENSG00000168481	LGI3	FALSE	FALSE
chr8	22148435	C	A	ENST00000306317	ENSG00000168481	LGI3	FALSE	FALSE
chr8	22148437	G	T	ENST00000306317	ENSG00000168481	LGI3	FALSE	FALSE
chr8	22148453	C	A	ENST00000306317	ENSG00000168481	LGI3	FALSE	FALSE
chr8	22148454	C	T	ENST00000306317	ENSG00000168481	LGI3	FALSE	FALSE
chr8	22148455	C	T	ENST00000306317	ENSG00000168481	LGI3	FALSE	FALSE
chr8	22148468	T	A	ENST00000306317	ENSG00000168481	LGI3	FALSE	FALSE
chr8	22148481	G	C	ENST00000306317	ENSG00000168481	LGI3	FALSE	FALSE
chr8	22148481	G	T	ENST00000306317	ENSG00000168481	LGI3	FALSE	FALSE
chr8	22148493	G	T	ENST00000306317	ENSG00000168481	LGI3	FALSE	FALSE
chr8	22148499	G	C	ENST00000306317	ENSG00000168481	LGI3	FALSE	FALSE
chr8	22148499	G	T	ENST00000306317	ENSG00000168481	LGI3	FALSE	FALSE
chr8	22148528	T	A	ENST00000306317	ENSG00000168481	LGI3	FALSE	FALSE
chr8	22148537	G	A	ENST00000306317	ENSG00000168481	LGI3	FALSE	FALSE
chr8	22148552	G	A	ENST00000306317	ENSG00000168481	LGI3	FALSE	FALSE
chr8	22148561	C	A	ENST00000306317	ENSG00000168481	LGI3	FALSE	FALSE
chr8	22148567	G	A	ENST00000306317	ENSG00000168481	LGI3	FALSE	FALSE
chr8	22148579	G	A	ENST00000306317	ENSG00000168481	LGI3	FALSE	FALSE
chr8	22148582	T	A	ENST00000306317	ENSG00000168481	LGI3	FALSE	FALSE
chr8	22148585	G	A	ENST00000306317	ENSG00000168481	LGI3	FALSE	FALSE
chr8	22148595	C	T	ENST00000306317	ENSG00000168481	LGI3	FALSE	FALSE
chr8	22148596	C	T	ENST00000306317	ENSG00000168481	LGI3	FALSE	FALSE
chr8	22148600	G	A	ENST00000306317	ENSG00000168481	LGI3	FALSE	FALSE
chr8	22148601	A	C	ENST00000306317	ENSG00000168481	LGI3	FALSE	FALSE
chr8	22148601	A	T	ENST00000306317	ENSG00000168481	LGI3	FALSE	FALSE
chr8	22148618	G	A	ENST00000306317	ENSG00000168481	LGI3	FALSE	FALSE
chr8	22148648	T	A	ENST00000306317	ENSG00000168481	LGI3	FALSE	FALSE
chr8	22148654	C	A	ENST00000306317	ENSG00000168481	LGI3	FALSE	FALSE
chr8	22148669	C	A	ENST00000306317	ENSG00000168481	LGI3	FALSE	FALSE
chr8	22148688	C	T	ENST00000306317	ENSG00000168481	LGI3	FALSE	FALSE
chr8	22148689	C	T	ENST00000306317	ENSG00000168481	LGI3	FALSE	FALSE
chr8	22148705	G	A	ENST00000306317	ENSG00000168481	LGI3	FALSE	FALSE
chr8	22148712	G	C	ENST00000306317	ENSG00000168481	LGI3	FALSE	FALSE
chr8	22148712	G	T	ENST00000306317	ENSG00000168481	LGI3	FALSE	FALSE
chr8	22148726	G	A	ENST00000306317	ENSG00000168481	LGI3	FALSE	FALSE
chr8	22148730	C	T	ENST00000306317	ENSG00000168481	LGI3	FALSE	FALSE
chr8	22148731	C	T	ENST00000306317	ENSG00000168481	LGI3	FALSE	FALSE
chr8	22148736	G	C	ENST00000306317	ENSG00000168481	LGI3	FALSE	FALSE
chr8	22148736	G	T	ENST00000306317	ENSG00000168481	LGI3	FALSE	FALSE
chr8	22148759	T	A	ENST00000306317	ENSG00000168481	LGI3	FALSE	FALSE
chr8	22148781	G	C	ENST00000306317	ENSG00000168481	LGI3	FALSE	FALSE
chr8	22148781	G	T	ENST00000306317	ENSG00000168481	LGI3	FALSE	FALSE
chr8	22148784	C	T	ENST00000306317	ENSG00000168481	LGI3	FALSE	FALSE
chr8	22148785	C	T	ENST00000306317	ENSG00000168481	LGI3	FALSE	FALSE
chr8	22148810	C	A	ENST00000306317	ENSG00000168481	LGI3	FALSE	FALSE
chr8	22148825	T	A	ENST00000306317	ENSG00000168481	LGI3	FALSE	FALSE
chr8	22148837	G	A	ENST00000306317	ENSG00000168481	LGI3	FALSE	FALSE
chr8	22148852	G	A	ENST00000306317	ENSG00000168481	LGI3	FALSE	FALSE
chr8	22148883	C	T	ENST00000306317	ENSG00000168481	LGI3	FALSE	FALSE
chr8	22148884	C	T	ENST00000306317	ENSG00000168481	LGI3	FALSE	FALSE
chr8	22148889	G	C	ENST00000306317	ENSG00000168481	LGI3	FALSE	FALSE
chr8	22148889	G	T	ENST00000306317	ENSG00000168481	LGI3	FALSE	FALSE
chr8	22148895	G	C	ENST00000306317	ENSG00000168481	LGI3	FALSE	FALSE
chr8	22148895	G	T	ENST00000306317	ENSG00000168481	LGI3	FALSE	FALSE
chr8	22148915	G	A	ENST00000306317	ENSG00000168481	LGI3	FALSE	FALSE
chr8	22148928	G	C	ENST00000306317	ENSG00000168481	LGI3	FALSE	FALSE
chr8	22148928	G	T	ENST00000306317	ENSG00000168481	LGI3	FALSE	FALSE
chr8	22148936	G	A	ENST00000306317	ENSG00000168481	LGI3	FALSE	FALSE
chr8	22148957	T	A	ENST00000306317	ENSG00000168481	LGI3	FALSE	FALSE
chr8	22148958	G	T	ENST00000306317	ENSG00000168481	LGI3	FALSE	FALSE
chr8	22148978	C	A	ENST00000306317	ENSG00000168481	LGI3	TRUE	FALSE
chr8	22148978	C	G	ENST00000306317	ENSG00000168481	LGI3	TRUE	FALSE
chr8	22148978	C	T	ENST00000306317	ENSG00000168481	LGI3	TRUE	FALSE
chr8	22148979	T	A	ENST00000306317	ENSG00000168481	LGI3	TRUE	FALSE
chr8	22148979	T	C	ENST00000306317	ENSG00000168481	LGI3	TRUE	FALSE
chr8	22148979	T	G	ENST00000306317	ENSG00000168481	LGI3	TRUE	FALSE
chr8	22151487	A	C	ENST00000306317	ENSG00000168481	LGI3	TRUE	FALSE
chr8	22151487	A	G	ENST00000306317	ENSG00000168481	LGI3	TRUE	FALSE
chr8	22151487	A	T	ENST00000306317	ENSG00000168481	LGI3	TRUE	FALSE
chr8	22151488	C	A	ENST00000306317	ENSG00000168481	LGI3	TRUE	FALSE
chr8	22151488	C	G	ENST00000306317	ENSG00000168481	LGI3	TRUE	FALSE
chr8	22151488	C	T	ENST00000306317	ENSG00000168481	LGI3	TRUE	FALSE
chr8	22151498	T	A	ENST00000306317	ENSG00000168481	LGI3	FALSE	FALSE
chr8	22151502	A	C	ENST00000306317	ENSG00000168481	LGI3	FALSE	FALSE
chr8	22151502	A	T	ENST00000306317	ENSG00000168481	LGI3	FALSE	FALSE
chr8	22151510	G	A	ENST00000306317	ENSG00000168481	LGI3	FALSE	FALSE
chr8	22151516	G	A	ENST00000306317	ENSG00000168481	LGI3	FALSE	FALSE
chr8	22151522	C	A	ENST00000306317	ENSG00000168481	LGI3	FALSE	FALSE
chr8	22151526	A	C	ENST00000306317	ENSG00000168481	LGI3	FALSE	FALSE
chr8	22151526	A	T	ENST00000306317	ENSG00000168481	LGI3	FALSE	FALSE
chr8	22151532	C	T	ENST00000306317	ENSG00000168481	LGI3	FALSE	FALSE
chr8	22151533	C	T	ENST00000306317	ENSG00000168481	LGI3	FALSE	FALSE
chr8	22151537	T	A	ENST00000306317	ENSG00000168481	LGI3	FALSE	FALSE
chr8	22151547	G	T	ENST00000306317	ENSG00000168481	LGI3	TRUE	TRUE
chr8	22151561	C	A	ENST00000306317	ENSG00000168481	LGI3	TRUE	TRUE
chr8	22151567	G	A	ENST00000306317	ENSG00000168481	LGI3	TRUE	TRUE
chr8	22151578	A	T	ENST00000306317	ENSG00000168481	LGI3	TRUE	TRUE
chr8	22151580	A	C	ENST00000306317	ENSG00000168481	LGI3	TRUE	TRUE
chr8	22151580	A	T	ENST00000306317	ENSG00000168481	LGI3	TRUE	TRUE
chr8	22151595	G	C	ENST00000306317	ENSG00000168481	LGI3	TRUE	TRUE
chr8	22151595	G	T	ENST00000306317	ENSG00000168481	LGI3	TRUE	TRUE
chr8	22151609	C	A	ENST00000306317	ENSG00000168481	LGI3	TRUE	TRUE
chr8	22151614	G	T	ENST00000306317	ENSG00000168481	LGI3	TRUE	TRUE
chr8	22151639	G	A	ENST00000306317	ENSG00000168481	LGI3	TRUE	TRUE
chr8	22151640	G	C	ENST00000306317	ENSG00000168481	LGI3	TRUE	TRUE
chr8	22151640	G	T	ENST00000306317	ENSG00000168481	LGI3	TRUE	TRUE
chr8	22151644	A	T	ENST00000306317	ENSG00000168481	LGI3	TRUE	TRUE
chr8	22151654	C	A	ENST00000306317	ENSG00000168481	LGI3	TRUE	FALSE
chr8	22151654	C	G	ENST00000306317	ENSG00000168481	LGI3	TRUE	FALSE
chr8	22151654	C	T	ENST00000306317	ENSG00000168481	LGI3	TRUE	FALSE
chr8	22151655	T	A	ENST00000306317	ENSG00000168481	LGI3	TRUE	FALSE
chr8	22151655	T	C	ENST00000306317	ENSG00000168481	LGI3	TRUE	FALSE
chr8	22151655	T	G	ENST00000306317	ENSG00000168481	LGI3	TRUE	FALSE
chr8	22151829	A	C	ENST00000306317	ENSG00000168481	LGI3	TRUE	FALSE
chr8	22151829	A	G	ENST00000306317	ENSG00000168481	LGI3	FALSE	FALSE
chr8	22151829	A	T	ENST00000306317	ENSG00000168481	LGI3	TRUE	FALSE
chr8	22151830	C	A	ENST00000306317	ENSG00000168481	LGI3	TRUE	FALSE
chr8	22151830	C	G	ENST00000306317	ENSG00000168481	LGI3	TRUE	FALSE
chr8	22151830	C	T	ENST00000306317	ENSG00000168481	LGI3	TRUE	FALSE
chr8	22151841	G	T	ENST00000306317	ENSG00000168481	LGI3	TRUE	TRUE
chr8	22151852	C	A	ENST00000306317	ENSG00000168481	LGI3	TRUE	TRUE
chr8	22151870	G	A	ENST00000306317	ENSG00000168481	LGI3	TRUE	TRUE
chr8	22151876	T	A	ENST00000306317	ENSG00000168481	LGI3	TRUE	TRUE
chr8	22151882	C	A	ENST00000306317	ENSG00000168481	LGI3	TRUE	TRUE
chr8	22151885	G	A	ENST00000306317	ENSG00000168481	LGI3	TRUE	TRUE
chr8	22151904	G	T	ENST00000306317	ENSG00000168481	LGI3	TRUE	TRUE
chr8	22151907	G	C	ENST00000306317	ENSG00000168481	LGI3	TRUE	TRUE
chr8	22151907	G	T	ENST00000306317	ENSG00000168481	LGI3	TRUE	TRUE
chr8	22151943	C	T	ENST00000306317	ENSG00000168481	LGI3	TRUE	TRUE
chr8	22151944	C	T	ENST00000306317	ENSG00000168481	LGI3	TRUE	TRUE
chr8	22151948	C	A	ENST00000306317	ENSG00000168481	LGI3	TRUE	TRUE
chr8	22151953	A	T	ENST00000306317	ENSG00000168481	LGI3	TRUE	TRUE
chr8	22151955	C	T	ENST00000306317	ENSG00000168481	LGI3	TRUE	TRUE
chr8	22151956	C	T	ENST00000306317	ENSG00000168481	LGI3	TRUE	TRUE
chr8	22151960	T	A	ENST00000306317	ENSG00000168481	LGI3	TRUE	TRUE
chr8	22151966	T	A	ENST00000306317	ENSG00000168481	LGI3	TRUE	TRUE
chr8	22151967	G	T	ENST00000306317	ENSG00000168481	LGI3	TRUE	TRUE
chr8	22151973	A	T	ENST00000306317	ENSG00000168481	LGI3	TRUE	TRUE
chr8	22151983	G	C	ENST00000306317	ENSG00000168481	LGI3	TRUE	TRUE
chr8	22151983	G	T	ENST00000306317	ENSG00000168481	LGI3	TRUE	TRUE
chr8	22152001	C	A	ENST00000306317	ENSG00000168481	LGI3	TRUE	FALSE
chr8	22152001	C	G	ENST00000306317	ENSG00000168481	LGI3	TRUE	FALSE
chr8	22152001	C	T	ENST00000306317	ENSG00000168481	LGI3	TRUE	FALSE
chr8	22152002	T	A	ENST00000306317	ENSG00000168481	LGI3	TRUE	FALSE
chr8	22152002	T	C	ENST00000306317	ENSG00000168481	LGI3	TRUE	FALSE
chr8	22152002	T	G	ENST00000306317	ENSG00000168481	LGI3	TRUE	FALSE
chr8	22153966	A	C	ENST00000306317	ENSG00000168481	LGI3	TRUE	FALSE
chr8	22153966	A	G	ENST00000306317	ENSG00000168481	LGI3	TRUE	FALSE
chr8	22153966	A	T	ENST00000306317	ENSG00000168481	LGI3	TRUE	FALSE
chr8	22153967	C	A	ENST00000306317	ENSG00000168481	LGI3	TRUE	FALSE
chr8	22153967	C	G	ENST00000306317	ENSG00000168481	LGI3	TRUE	FALSE
chr8	22153967	C	T	ENST00000306317	ENSG00000168481	LGI3	TRUE	FALSE
chr8	22153968	A	T	ENST00000306317	ENSG00000168481	LGI3	TRUE	TRUE
chr8	22154005	T	A	ENST00000306317	ENSG00000168481	LGI3	TRUE	TRUE
chr8	22154017	G	A	ENST00000306317	ENSG00000168481	LGI3	TRUE	TRUE
chr8	22154037	G	T	ENST00000306317	ENSG00000168481	LGI3	TRUE	TRUE
chr8	22154040	C	A	ENST00000306317	ENSG00000168481	LGI3	TRUE	FALSE
chr8	22154040	C	G	ENST00000306317	ENSG00000168481	LGI3	TRUE	FALSE
chr8	22154040	C	T	ENST00000306317	ENSG00000168481	LGI3	TRUE	FALSE
chr8	22154041	T	A	ENST00000306317	ENSG00000168481	LGI3	TRUE	FALSE
chr8	22154041	T	C	ENST00000306317	ENSG00000168481	LGI3	TRUE	FALSE
chr8	22154041	T	G	ENST00000306317	ENSG00000168481	LGI3	TRUE	FALSE
chr8	22154140	A	C	ENST00000306317	ENSG00000168481	LGI3	TRUE	FALSE
chr8	22154140	A	G	ENST00000306317	ENSG00000168481	LGI3	TRUE	FALSE
chr8	22154140	A	T	ENST00000306317	ENSG00000168481	LGI3	TRUE	FALSE
chr8	22154141	C	A	ENST00000306317	ENSG00000168481	LGI3	TRUE	FALSE
chr8	22154141	C	G	ENST00000306317	ENSG00000168481	LGI3	TRUE	FALSE
chr8	22154141	C	T	ENST00000306317	ENSG00000168481	LGI3	TRUE	FALSE
chr8	22154151	A	T	ENST00000306317	ENSG00000168481	LGI3	TRUE	TRUE
chr8	22154158	T	A	ENST00000306317	ENSG00000168481	LGI3	TRUE	TRUE
chr8	22154164	C	A	ENST00000306317	ENSG00000168481	LGI3	TRUE	TRUE
chr8	22154167	G	A	ENST00000306317	ENSG00000168481	LGI3	TRUE	TRUE
chr8	22154179	T	A	ENST00000306317	ENSG00000168481	LGI3	TRUE	TRUE
chr8	22154189	C	T	ENST00000306317	ENSG00000168481	LGI3	TRUE	TRUE
chr8	22154190	C	T	ENST00000306317	ENSG00000168481	LGI3	TRUE	TRUE
chr8	22154206	C	A	ENST00000306317	ENSG00000168481	LGI3	TRUE	TRUE
chr8	22154214	C	A	ENST00000306317	ENSG00000168481	LGI3	TRUE	FALSE
chr8	22154214	C	G	ENST00000306317	ENSG00000168481	LGI3	TRUE	FALSE
chr8	22154214	C	T	ENST00000306317	ENSG00000168481	LGI3	TRUE	FALSE
chr8	22154215	T	A	ENST00000306317	ENSG00000168481	LGI3	TRUE	FALSE
chr8	22154215	T	C	ENST00000306317	ENSG00000168481	LGI3	TRUE	FALSE
chr8	22154215	T	G	ENST00000306317	ENSG00000168481	LGI3	TRUE	FALSE
chr8	22154558	A	C	ENST00000306317	ENSG00000168481	LGI3	FALSE	FALSE
chr8	22154558	A	G	ENST00000306317	ENSG00000168481	LGI3	FALSE	FALSE
chr8	22154558	A	T	ENST00000306317	ENSG00000168481	LGI3	FALSE	FALSE
chr8	22154559	C	A	ENST00000306317	ENSG00000168481	LGI3	FALSE	FALSE
chr8	22154559	C	G	ENST00000306317	ENSG00000168481	LGI3	FALSE	FALSE
chr8	22154559	C	T	ENST00000306317	ENSG00000168481	LGI3	FALSE	FALSE
chr8	22154562	A	C	ENST00000306317	ENSG00000168481	LGI3	TRUE	TRUE
chr8	22154562	A	T	ENST00000306317	ENSG00000168481	LGI3	TRUE	TRUE
chr8	22154567	G	A	ENST00000306317	ENSG00000168481	LGI3	TRUE	TRUE
chr8	22154575	G	T	ENST00000306317	ENSG00000168481	LGI3	TRUE	TRUE
chr8	22154582	C	A	ENST00000306317	ENSG00000168481	LGI3	TRUE	TRUE
chr8	22154600	C	A	ENST00000306317	ENSG00000168481	LGI3	TRUE	TRUE
chr8	22154615	T	A	ENST00000306317	ENSG00000168481	LGI3	TRUE	TRUE
chr8	22154629	A	C	ENST00000306317	ENSG00000168481	LGI3	TRUE	TRUE
chr8	22154629	A	T	ENST00000306317	ENSG00000168481	LGI3	TRUE	TRUE
chr8	22154632	C	A	ENST00000306317	ENSG00000168481	LGI3	TRUE	FALSE
chr8	22154632	C	G	ENST00000306317	ENSG00000168481	LGI3	TRUE	FALSE
chr8	22154632	C	T	ENST00000306317	ENSG00000168481	LGI3	TRUE	FALSE
chr8	22154633	T	A	ENST00000306317	ENSG00000168481	LGI3	TRUE	FALSE
chr8	22154633	T	C	ENST00000306317	ENSG00000168481	LGI3	TRUE	FALSE
chr8	22154633	T	G	ENST00000306317	ENSG00000168481	LGI3	TRUE	FALSE
chr8	22155390	A	C	ENST00000306317	ENSG00000168481	LGI3	FALSE	FALSE
chr8	22155390	A	G	ENST00000306317	ENSG00000168481	LGI3	FALSE	FALSE
chr8	22155390	A	T	ENST00000306317	ENSG00000168481	LGI3	FALSE	FALSE
chr8	22155391	C	A	ENST00000306317	ENSG00000168481	LGI3	FALSE	FALSE
chr8	22155391	C	G	ENST00000306317	ENSG00000168481	LGI3	FALSE	FALSE
chr8	22155391	C	T	ENST00000306317	ENSG00000168481	LGI3	FALSE	FALSE
chr8	22155392	A	T	ENST00000306317	ENSG00000168481	LGI3	TRUE	TRUE
chr8	22155399	G	A	ENST00000306317	ENSG00000168481	LGI3	TRUE	TRUE
chr8	22155426	C	A	ENST00000306317	ENSG00000168481	LGI3	TRUE	TRUE
chr8	22155432	G	A	ENST00000306317	ENSG00000168481	LGI3	TRUE	TRUE
chr8	22155438	C	A	ENST00000306317	ENSG00000168481	LGI3	TRUE	TRUE
chr8	22155440	G	C	ENST00000306317	ENSG00000168481	LGI3	TRUE	TRUE
chr8	22155440	G	T	ENST00000306317	ENSG00000168481	LGI3	TRUE	TRUE
chr8	22155464	C	A	ENST00000306317	ENSG00000168481	LGI3	TRUE	FALSE
chr8	22155464	C	G	ENST00000306317	ENSG00000168481	LGI3	TRUE	FALSE
chr8	22155464	C	T	ENST00000306317	ENSG00000168481	LGI3	TRUE	FALSE
chr8	22155465	T	A	ENST00000306317	ENSG00000168481	LGI3	TRUE	FALSE
chr8	22155465	T	C	ENST00000306317	ENSG00000168481	LGI3	TRUE	FALSE
chr8	22155465	T	G	ENST00000306317	ENSG00000168481	LGI3	TRUE	FALSE
chr8	22156335	A	C	ENST00000306317	ENSG00000168481	LGI3	TRUE	FALSE
chr8	22156335	A	G	ENST00000306317	ENSG00000168481	LGI3	TRUE	FALSE
chr8	22156335	A	T	ENST00000306317	ENSG00000168481	LGI3	TRUE	FALSE
chr8	22156336	C	A	ENST00000306317	ENSG00000168481	LGI3	TRUE	FALSE
chr8	22156336	C	G	ENST00000306317	ENSG00000168481	LGI3	TRUE	FALSE
chr8	22156336	C	T	ENST00000306317	ENSG00000168481	LGI3	TRUE	FALSE
chr8	22156350	C	A	ENST00000306317	ENSG00000168481	LGI3	TRUE	TRUE
chr8	22156352	G	T	ENST00000306317	ENSG00000168481	LGI3	TRUE	TRUE
chr8	22156377	T	A	ENST00000306317	ENSG00000168481	LGI3	TRUE	TRUE
chr8	22156379	G	C	ENST00000306317	ENSG00000168481	LGI3	TRUE	TRUE
chr8	22156379	G	T	ENST00000306317	ENSG00000168481	LGI3	TRUE	TRUE
chr8	22156387	G	T	ENST00000306317	ENSG00000168481	LGI3	TRUE	TRUE
chr8	22156408	G	T	ENST00000306317	ENSG00000168481	LGI3	TRUE	TRUE
chr8	22156414	G	T	ENST00000306317	ENSG00000168481	LGI3	TRUE	TRUE
chr8	22156426	G	T	ENST00000306317	ENSG00000168481	LGI3	TRUE	TRUE
chr8	22156440	T	A	ENST00000306317	ENSG00000168481	LGI3	TRUE	TRUE
chr8	22156452	T	A	ENST00000306317	ENSG00000168481	LGI3	TRUE	TRUE
chr8	22156464	G	A	ENST00000306317	ENSG00000168481	LGI3	TRUE	TRUE
chr8	22156474	G	T	ENST00000306317	ENSG00000168481	LGI3		FALSE
chr8	22161844	A	T	ENST00000679463	ENSG00000168484	SFTPC	FALSE	FALSE
chr8	22161847	G	T	ENST00000679463	ENSG00000168484	SFTPC	FALSE	FALSE
chr8	22161859	G	T	ENST00000679463	ENSG00000168484	SFTPC	FALSE	FALSE
chr8	22161871	G	A	ENST00000679463	ENSG00000168484	SFTPC	FALSE	FALSE
chr8	22161871	G	C	ENST00000679463	ENSG00000168484	SFTPC	FALSE	FALSE
chr8	22161871	G	T	ENST00000679463	ENSG00000168484	SFTPC	FALSE	FALSE
chr8	22161872	T	A	ENST00000679463	ENSG00000168484	SFTPC	FALSE	FALSE
chr8	22161872	T	C	ENST00000679463	ENSG00000168484	SFTPC	FALSE	FALSE
chr8	22161872	T	G	ENST00000679463	ENSG00000168484	SFTPC	FALSE	FALSE
chr8	22162572	A	C	ENST00000679463	ENSG00000168484	SFTPC	TRUE	FALSE
chr8	22162572	A	G	ENST00000679463	ENSG00000168484	SFTPC	TRUE	FALSE
chr8	22162572	A	T	ENST00000679463	ENSG00000168484	SFTPC	TRUE	FALSE
chr8	22162573	G	A	ENST00000679463	ENSG00000168484	SFTPC	TRUE	FALSE
chr8	22162573	G	C	ENST00000679463	ENSG00000168484	SFTPC	TRUE	FALSE
chr8	22162573	G	T	ENST00000679463	ENSG00000168484	SFTPC	TRUE	FALSE
chr8	22162579	C	A	ENST00000679463	ENSG00000168484	SFTPC	FALSE	FALSE
chr8	22162579	C	G	ENST00000679463	ENSG00000168484	SFTPC	FALSE	FALSE
chr8	22162598	C	T	ENST00000679463	ENSG00000168484	SFTPC	TRUE	FALSE
chr8	22162615	C	A	ENST00000679463	ENSG00000168484	SFTPC	TRUE	TRUE
chr8	22162618	C	A	ENST00000679463	ENSG00000168484	SFTPC	TRUE	TRUE
chr8	22162631	A	T	ENST00000679463	ENSG00000168484	SFTPC	TRUE	TRUE
chr8	22162685	G	T	ENST00000679463	ENSG00000168484	SFTPC	TRUE	TRUE
chr8	22162715	C	T	ENST00000679463	ENSG00000168484	SFTPC	TRUE	TRUE
chr8	22162718	A	T	ENST00000679463	ENSG00000168484	SFTPC	TRUE	TRUE
chr8	22162727	G	T	ENST00000679463	ENSG00000168484	SFTPC	TRUE	TRUE
chr8	22162733	G	A	ENST00000679463	ENSG00000168484	SFTPC	TRUE	FALSE
chr8	22162733	G	C	ENST00000679463	ENSG00000168484	SFTPC	TRUE	FALSE
chr8	22162733	G	T	ENST00000679463	ENSG00000168484	SFTPC	TRUE	FALSE
chr8	22162734	T	A	ENST00000679463	ENSG00000168484	SFTPC	TRUE	FALSE
chr8	22162734	T	C	ENST00000679463	ENSG00000168484	SFTPC	TRUE	FALSE
chr8	22162734	T	G	ENST00000679463	ENSG00000168484	SFTPC	TRUE	FALSE
chr8	22163078	A	C	ENST00000679463	ENSG00000168484	SFTPC	TRUE	FALSE
chr8	22163078	A	G	ENST00000679463	ENSG00000168484	SFTPC	TRUE	FALSE
chr8	22163078	A	T	ENST00000679463	ENSG00000168484	SFTPC	TRUE	FALSE
chr8	22163079	G	A	ENST00000679463	ENSG00000168484	SFTPC	TRUE	FALSE
chr8	22163079	G	C	ENST00000679463	ENSG00000168484	SFTPC	TRUE	FALSE
chr8	22163079	G	T	ENST00000679463	ENSG00000168484	SFTPC	TRUE	FALSE
chr8	22163086	G	T	ENST00000679463	ENSG00000168484	SFTPC	TRUE	TRUE
chr8	22163107	G	T	ENST00000679463	ENSG00000168484	SFTPC	TRUE	TRUE
chr8	22163113	C	T	ENST00000679463	ENSG00000168484	SFTPC	TRUE	TRUE
chr8	22163116	C	T	ENST00000679463	ENSG00000168484	SFTPC	TRUE	TRUE
chr8	22163134	G	T	ENST00000679463	ENSG00000168484	SFTPC	TRUE	TRUE
chr8	22163190	T	A	ENST00000679463	ENSG00000168484	SFTPC	TRUE	TRUE
chr8	22163190	T	G	ENST00000679463	ENSG00000168484	SFTPC	TRUE	TRUE
chr8	22163196	C	A	ENST00000679463	ENSG00000168484	SFTPC	TRUE	TRUE
chr8	22163196	C	G	ENST00000679463	ENSG00000168484	SFTPC	TRUE	TRUE
chr8	22163197	C	T	ENST00000679463	ENSG00000168484	SFTPC	TRUE	TRUE
chr8	22163200	C	T	ENST00000679463	ENSG00000168484	SFTPC	TRUE	TRUE
chr8	22163203	G	A	ENST00000679463	ENSG00000168484	SFTPC	TRUE	FALSE
chr8	22163203	G	C	ENST00000679463	ENSG00000168484	SFTPC	TRUE	FALSE
chr8	22163203	G	T	ENST00000679463	ENSG00000168484	SFTPC	TRUE	FALSE
chr8	22163204	T	A	ENST00000679463	ENSG00000168484	SFTPC	TRUE	FALSE
chr8	22163204	T	C	ENST00000679463	ENSG00000168484	SFTPC	TRUE	FALSE
chr8	22163204	T	G	ENST00000679463	ENSG00000168484	SFTPC	TRUE	FALSE
chr8	22163434	A	C	ENST00000679463	ENSG00000168484	SFTPC	TRUE	FALSE
chr8	22163434	A	G	ENST00000679463	ENSG00000168484	SFTPC	TRUE	FALSE
chr8	22163434	A	T	ENST00000679463	ENSG00000168484	SFTPC	TRUE	FALSE
chr8	22163435	G	A	ENST00000679463	ENSG00000168484	SFTPC	TRUE	FALSE
chr8	22163435	G	C	ENST00000679463	ENSG00000168484	SFTPC	TRUE	FALSE
chr8	22163435	G	T	ENST00000679463	ENSG00000168484	SFTPC	TRUE	FALSE
chr8	22163450	C	A	ENST00000679463	ENSG00000168484	SFTPC	TRUE	TRUE
chr8	22163450	C	G	ENST00000679463	ENSG00000168484	SFTPC	TRUE	TRUE
chr8	22163451	A	T	ENST00000679463	ENSG00000168484	SFTPC	TRUE	TRUE
chr8	22163471	C	A	ENST00000679463	ENSG00000168484	SFTPC	TRUE	TRUE
chr8	22163474	C	A	ENST00000679463	ENSG00000168484	SFTPC	TRUE	TRUE
chr8	22163477	C	A	ENST00000679463	ENSG00000168484	SFTPC	TRUE	TRUE
chr8	22163477	C	G	ENST00000679463	ENSG00000168484	SFTPC	TRUE	TRUE
chr8	22163484	A	T	ENST00000679463	ENSG00000168484	SFTPC	TRUE	TRUE
chr8	22163496	G	T	ENST00000679463	ENSG00000168484	SFTPC	FALSE	FALSE
chr8	22163514	G	T	ENST00000679463	ENSG00000168484	SFTPC	FALSE	FALSE
chr8	22163526	A	T	ENST00000679463	ENSG00000168484	SFTPC	FALSE	FALSE
chr8	22163529	A	T	ENST00000679463	ENSG00000168484	SFTPC	FALSE	FALSE
chr8	22163544	C	T	ENST00000679463	ENSG00000168484	SFTPC	FALSE	FALSE
chr8	22163547	G	A	ENST00000679463	ENSG00000168484	SFTPC	TRUE	FALSE
chr8	22163547	G	C	ENST00000679463	ENSG00000168484	SFTPC	TRUE	FALSE
chr8	22163547	G	T	ENST00000679463	ENSG00000168484	SFTPC	TRUE	FALSE
chr8	22163548	T	A	ENST00000679463	ENSG00000168484	SFTPC	TRUE	FALSE
chr8	22163548	T	C	ENST00000679463	ENSG00000168484	SFTPC	TRUE	FALSE
chr8	22163548	T	G	ENST00000679463	ENSG00000168484	SFTPC	TRUE	FALSE
chr8	22163899	A	C	ENST00000679463	ENSG00000168484	SFTPC	FALSE	FALSE
chr8	22163899	A	G	ENST00000679463	ENSG00000168484	SFTPC	FALSE	FALSE
chr8	22163899	A	T	ENST00000679463	ENSG00000168484	SFTPC	FALSE	FALSE
chr8	22163900	G	A	ENST00000679463	ENSG00000168484	SFTPC	FALSE	FALSE
chr8	22163900	G	C	ENST00000679463	ENSG00000168484	SFTPC	FALSE	FALSE
chr8	22163900	G	T	ENST00000679463	ENSG00000168484	SFTPC	FALSE	FALSE
chr8	22163904	A	T	ENST00000679463	ENSG00000168484	SFTPC	FALSE	FALSE
chr8	22163925	A	T	ENST00000679463	ENSG00000168484	SFTPC	FALSE	FALSE
chr8	22163934	C	T	ENST00000679463	ENSG00000168484	SFTPC	FALSE	FALSE
chr8	22163940	G	T	ENST00000679463	ENSG00000168484	SFTPC	FALSE	FALSE
chr8	22163946	C	T	ENST00000679463	ENSG00000168484	SFTPC	FALSE	FALSE
chr8	22163959	C	A	ENST00000679463	ENSG00000168484	SFTPC	FALSE	FALSE
chr8	22163959	C	G	ENST00000679463	ENSG00000168484	SFTPC	FALSE	FALSE
chr8	22163970	G	T	ENST00000679463	ENSG00000168484	SFTPC	FALSE	FALSE
chr8	22164014	T	A	ENST00000679463	ENSG00000168484	SFTPC	FALSE	FALSE
chr8	22164018	G	T	ENST00000679463	ENSG00000168484	SFTPC	FALSE	FALSE
chr8	22164032	C	A	ENST00000679463	ENSG00000168484	SFTPC	FALSE	FALSE
chr8	22164032	C	G	ENST00000679463	ENSG00000168484	SFTPC	FALSE	FALSE
chr8	22164035	C	A	ENST00000679463	ENSG00000168484	SFTPC	FALSE	FALSE
chr8	22164035	C	G	ENST00000679463	ENSG00000168484	SFTPC	FALSE	FALSE
chr8	22164060	G	A	ENST00000679463	ENSG00000168484	SFTPC	FALSE	FALSE
chr8	22164060	G	C	ENST00000679463	ENSG00000168484	SFTPC	FALSE	FALSE
chr8	22164060	G	T	ENST00000679463	ENSG00000168484	SFTPC	FALSE	FALSE
chr8	22164061	T	A	ENST00000679463	ENSG00000168484	SFTPC	FALSE	FALSE
chr8	22164061	T	C	ENST00000679463	ENSG00000168484	SFTPC	FALSE	FALSE
chr8	22164061	T	G	ENST00000679463	ENSG00000168484	SFTPC	FALSE	FALSE
chr8	22164264	A	C	ENST00000679463	ENSG00000168484	SFTPC	TRUE	FALSE
chr8	22164264	A	G	ENST00000679463	ENSG00000168484	SFTPC	TRUE	FALSE
chr8	22164264	A	T	ENST00000679463	ENSG00000168484	SFTPC	TRUE	FALSE
chr8	22164265	G	A	ENST00000679463	ENSG00000168484	SFTPC	FALSE	FALSE
chr8	22164265	G	C	ENST00000679463	ENSG00000168484	SFTPC	TRUE	FALSE
chr8	22164265	G	T	ENST00000679463	ENSG00000168484	SFTPC	TRUE	FALSE
chr8	22165479	T	A	ENST00000306385	ENSG00000168487	BMP1	TRUE	TRUE
chr8	22165489	C	A	ENST00000306385	ENSG00000168487	BMP1	TRUE	TRUE
chr8	22165489	C	G	ENST00000306385	ENSG00000168487	BMP1	TRUE	TRUE
chr8	22165495	T	A	ENST00000306385	ENSG00000168487	BMP1	TRUE	TRUE
chr8	22165495	T	G	ENST00000306385	ENSG00000168487	BMP1	TRUE	TRUE
chr8	22165505	G	T	ENST00000306385	ENSG00000168487	BMP1	TRUE	TRUE
chr8	22165508	G	T	ENST00000306385	ENSG00000168487	BMP1	TRUE	TRUE
chr8	22165518	C	A	ENST00000306385	ENSG00000168487	BMP1	TRUE	TRUE
chr8	22165520	G	T	ENST00000306385	ENSG00000168487	BMP1	TRUE	TRUE
chr8	22165534	C	A	ENST00000306385	ENSG00000168487	BMP1	TRUE	TRUE
chr8	22165534	C	G	ENST00000306385	ENSG00000168487	BMP1	TRUE	TRUE
chr8	22165535	A	T	ENST00000306385	ENSG00000168487	BMP1	TRUE	TRUE
chr8	22165546	C	A	ENST00000306385	ENSG00000168487	BMP1	TRUE	TRUE
chr8	22165547	A	T	ENST00000306385	ENSG00000168487	BMP1	TRUE	TRUE
chr8	22165554	G	A	ENST00000306385	ENSG00000168487	BMP1	TRUE	FALSE
chr8	22165554	G	C	ENST00000306385	ENSG00000168487	BMP1	TRUE	FALSE
chr8	22165554	G	T	ENST00000306385	ENSG00000168487	BMP1	TRUE	FALSE
chr8	22165555	T	A	ENST00000306385	ENSG00000168487	BMP1	TRUE	FALSE
chr8	22165555	T	C	ENST00000306385	ENSG00000168487	BMP1	TRUE	FALSE
chr8	22165555	T	G	ENST00000306385	ENSG00000168487	BMP1	TRUE	FALSE
chr8	22173600	A	C	ENST00000306385	ENSG00000168487	BMP1	TRUE	FALSE
chr8	22173600	A	G	ENST00000306385	ENSG00000168487	BMP1	TRUE	FALSE
chr8	22173600	A	T	ENST00000306385	ENSG00000168487	BMP1	TRUE	FALSE
chr8	22173601	G	A	ENST00000306385	ENSG00000168487	BMP1	TRUE	FALSE
chr8	22173601	G	C	ENST00000306385	ENSG00000168487	BMP1	TRUE	FALSE
chr8	22173601	G	T	ENST00000306385	ENSG00000168487	BMP1	TRUE	FALSE
chr8	22173631	G	T	ENST00000306385	ENSG00000168487	BMP1	TRUE	TRUE
chr8	22173634	G	T	ENST00000306385	ENSG00000168487	BMP1	TRUE	TRUE
chr8	22173652	C	T	ENST00000306385	ENSG00000168487	BMP1	TRUE	TRUE
chr8	22173658	C	T	ENST00000306385	ENSG00000168487	BMP1	TRUE	TRUE
chr8	22173661	C	T	ENST00000306385	ENSG00000168487	BMP1	TRUE	TRUE
chr8	22173676	A	T	ENST00000306385	ENSG00000168487	BMP1	TRUE	TRUE
chr8	22173694	A	T	ENST00000306385	ENSG00000168487	BMP1	TRUE	TRUE
chr8	22173706	A	T	ENST00000306385	ENSG00000168487	BMP1	TRUE	TRUE
chr8	22173716	G	A	ENST00000306385	ENSG00000168487	BMP1	TRUE	FALSE
chr8	22173716	G	C	ENST00000306385	ENSG00000168487	BMP1	TRUE	FALSE
chr8	22173716	G	T	ENST00000306385	ENSG00000168487	BMP1	TRUE	FALSE
chr8	22173717	T	A	ENST00000306385	ENSG00000168487	BMP1	TRUE	FALSE
chr8	22173717	T	C	ENST00000306385	ENSG00000168487	BMP1	TRUE	FALSE
chr8	22173717	T	G	ENST00000306385	ENSG00000168487	BMP1	TRUE	FALSE
chr8	22176141	A	C	ENST00000306385	ENSG00000168487	BMP1	TRUE	FALSE
chr8	22176141	A	G	ENST00000306385	ENSG00000168487	BMP1	TRUE	FALSE
chr8	22176141	A	T	ENST00000306385	ENSG00000168487	BMP1	TRUE	FALSE
chr8	22176142	G	A	ENST00000306385	ENSG00000168487	BMP1	TRUE	FALSE
chr8	22176142	G	C	ENST00000306385	ENSG00000168487	BMP1	TRUE	FALSE
chr8	22176142	G	T	ENST00000306385	ENSG00000168487	BMP1	TRUE	FALSE
chr8	22176148	G	T	ENST00000306385	ENSG00000168487	BMP1	TRUE	TRUE
chr8	22176171	C	A	ENST00000306385	ENSG00000168487	BMP1	TRUE	TRUE
chr8	22176172	C	T	ENST00000306385	ENSG00000168487	BMP1	TRUE	TRUE
chr8	22176187	C	T	ENST00000306385	ENSG00000168487	BMP1	TRUE	TRUE
chr8	22176193	C	T	ENST00000306385	ENSG00000168487	BMP1	TRUE	TRUE
chr8	22176199	G	T	ENST00000306385	ENSG00000168487	BMP1	TRUE	TRUE
chr8	22176207	T	A	ENST00000306385	ENSG00000168487	BMP1	TRUE	TRUE
chr8	22176211	A	T	ENST00000306385	ENSG00000168487	BMP1	TRUE	TRUE
chr8	22176215	G	A	ENST00000306385	ENSG00000168487	BMP1	TRUE	TRUE
chr8	22176216	G	A	ENST00000306385	ENSG00000168487	BMP1	TRUE	TRUE
chr8	22176217	A	T	ENST00000306385	ENSG00000168487	BMP1	TRUE	TRUE
chr8	22176223	A	T	ENST00000306385	ENSG00000168487	BMP1	TRUE	TRUE
chr8	22176253	C	T	ENST00000306385	ENSG00000168487	BMP1	TRUE	TRUE
chr8	22176259	G	T	ENST00000306385	ENSG00000168487	BMP1	TRUE	TRUE
chr8	22176269	G	A	ENST00000306385	ENSG00000168487	BMP1	TRUE	TRUE
chr8	22176270	G	A	ENST00000306385	ENSG00000168487	BMP1	TRUE	TRUE
chr8	22176301	G	T	ENST00000306385	ENSG00000168487	BMP1	TRUE	TRUE
chr8	22176314	G	A	ENST00000306385	ENSG00000168487	BMP1	TRUE	FALSE
chr8	22176314	G	C	ENST00000306385	ENSG00000168487	BMP1	TRUE	FALSE
chr8	22176314	G	T	ENST00000306385	ENSG00000168487	BMP1	TRUE	FALSE
chr8	22176315	T	A	ENST00000306385	ENSG00000168487	BMP1	TRUE	FALSE
chr8	22176315	T	C	ENST00000306385	ENSG00000168487	BMP1	TRUE	FALSE
chr8	22176315	T	G	ENST00000306385	ENSG00000168487	BMP1	TRUE	FALSE
chr8	22176531	A	C	ENST00000306385	ENSG00000168487	BMP1	TRUE	FALSE
chr8	22176531	A	G	ENST00000306385	ENSG00000168487	BMP1	TRUE	FALSE
chr8	22176531	A	T	ENST00000306385	ENSG00000168487	BMP1	TRUE	FALSE
chr8	22176532	G	A	ENST00000306385	ENSG00000168487	BMP1	TRUE	FALSE
chr8	22176532	G	C	ENST00000306385	ENSG00000168487	BMP1	TRUE	FALSE
chr8	22176532	G	T	ENST00000306385	ENSG00000168487	BMP1	TRUE	FALSE
chr8	22176538	C	T	ENST00000306385	ENSG00000168487	BMP1	TRUE	TRUE
chr8	22176556	C	T	ENST00000306385	ENSG00000168487	BMP1	TRUE	TRUE
chr8	22176572	G	A	ENST00000306385	ENSG00000168487	BMP1	TRUE	TRUE
chr8	22176573	G	A	ENST00000306385	ENSG00000168487	BMP1	TRUE	TRUE
chr8	22176574	G	T	ENST00000306385	ENSG00000168487	BMP1	TRUE	TRUE
chr8	22176577	A	T	ENST00000306385	ENSG00000168487	BMP1	TRUE	TRUE
chr8	22176588	T	A	ENST00000306385	ENSG00000168487	BMP1	TRUE	TRUE
chr8	22176601	G	T	ENST00000306385	ENSG00000168487	BMP1	TRUE	TRUE
chr8	22176613	G	T	ENST00000306385	ENSG00000168487	BMP1	TRUE	TRUE
chr8	22176624	T	A	ENST00000306385	ENSG00000168487	BMP1	TRUE	TRUE
chr8	22176624	T	G	ENST00000306385	ENSG00000168487	BMP1	TRUE	TRUE
chr8	22176639	T	A	ENST00000306385	ENSG00000168487	BMP1	TRUE	TRUE
chr8	22176639	T	G	ENST00000306385	ENSG00000168487	BMP1	TRUE	TRUE
chr8	22176640	C	T	ENST00000306385	ENSG00000168487	BMP1	TRUE	TRUE
chr8	22176648	C	A	ENST00000306385	ENSG00000168487	BMP1	TRUE	TRUE
chr8	22176651	G	A	ENST00000306385	ENSG00000168487	BMP1	TRUE	FALSE
chr8	22176651	G	C	ENST00000306385	ENSG00000168487	BMP1	TRUE	FALSE
chr8	22176651	G	T	ENST00000306385	ENSG00000168487	BMP1	TRUE	FALSE
chr8	22176652	T	A	ENST00000306385	ENSG00000168487	BMP1	TRUE	FALSE
chr8	22176652	T	C	ENST00000306385	ENSG00000168487	BMP1	TRUE	FALSE
chr8	22176652	T	G	ENST00000306385	ENSG00000168487	BMP1	TRUE	FALSE
chr8	22176959	A	C	ENST00000306385	ENSG00000168487	BMP1	TRUE	FALSE
chr8	22176959	A	G	ENST00000306385	ENSG00000168487	BMP1	TRUE	FALSE
chr8	22176959	A	T	ENST00000306385	ENSG00000168487	BMP1	TRUE	FALSE
chr8	22176960	G	A	ENST00000306385	ENSG00000168487	BMP1	TRUE	FALSE
chr8	22176960	G	C	ENST00000306385	ENSG00000168487	BMP1	TRUE	FALSE
chr8	22176960	G	T	ENST00000306385	ENSG00000168487	BMP1	TRUE	FALSE
chr8	22176964	C	A	ENST00000306385	ENSG00000168487	BMP1	TRUE	TRUE
chr8	22176967	C	A	ENST00000306385	ENSG00000168487	BMP1	TRUE	TRUE
chr8	22176973	C	A	ENST00000306385	ENSG00000168487	BMP1	TRUE	TRUE
chr8	22176973	C	G	ENST00000306385	ENSG00000168487	BMP1	TRUE	TRUE
chr8	22176998	C	T	ENST00000306385	ENSG00000168487	BMP1	TRUE	TRUE
chr8	22177016	A	T	ENST00000306385	ENSG00000168487	BMP1	TRUE	TRUE
chr8	22177024	T	A	ENST00000306385	ENSG00000168487	BMP1	TRUE	TRUE
chr8	22177028	A	T	ENST00000306385	ENSG00000168487	BMP1	TRUE	TRUE
chr8	22177049	G	T	ENST00000306385	ENSG00000168487	BMP1	TRUE	TRUE
chr8	22177074	G	A	ENST00000306385	ENSG00000168487	BMP1	TRUE	TRUE
chr8	22177075	G	A	ENST00000306385	ENSG00000168487	BMP1	TRUE	TRUE
chr8	22177079	G	T	ENST00000306385	ENSG00000168487	BMP1	TRUE	TRUE
chr8	22177124	G	T	ENST00000306385	ENSG00000168487	BMP1	TRUE	TRUE
chr8	22177133	C	T	ENST00000306385	ENSG00000168487	BMP1	TRUE	TRUE
chr8	22177140	G	A	ENST00000306385	ENSG00000168487	BMP1	TRUE	FALSE
chr8	22177140	G	C	ENST00000306385	ENSG00000168487	BMP1	TRUE	FALSE
chr8	22177140	G	T	ENST00000306385	ENSG00000168487	BMP1	TRUE	FALSE
chr8	22177141	T	A	ENST00000306385	ENSG00000168487	BMP1	TRUE	FALSE
chr8	22177141	T	C	ENST00000306385	ENSG00000168487	BMP1	TRUE	FALSE
chr8	22177141	T	G	ENST00000306385	ENSG00000168487	BMP1	TRUE	FALSE
chr8	22177850	A	C	ENST00000306385	ENSG00000168487	BMP1	TRUE	FALSE
chr8	22177850	A	G	ENST00000306385	ENSG00000168487	BMP1	TRUE	FALSE
chr8	22177850	A	T	ENST00000306385	ENSG00000168487	BMP1	TRUE	FALSE
chr8	22177851	G	A	ENST00000306385	ENSG00000168487	BMP1	TRUE	FALSE
chr8	22177851	G	C	ENST00000306385	ENSG00000168487	BMP1	TRUE	FALSE
chr8	22177851	G	T	ENST00000306385	ENSG00000168487	BMP1	TRUE	FALSE
chr8	22177854	C	T	ENST00000306385	ENSG00000168487	BMP1	TRUE	TRUE
chr8	22177857	G	T	ENST00000306385	ENSG00000168487	BMP1	TRUE	TRUE
chr8	22177862	T	A	ENST00000306385	ENSG00000168487	BMP1	TRUE	TRUE
chr8	22177862	T	G	ENST00000306385	ENSG00000168487	BMP1	TRUE	TRUE
chr8	22177872	A	T	ENST00000306385	ENSG00000168487	BMP1	TRUE	TRUE
chr8	22177878	G	T	ENST00000306385	ENSG00000168487	BMP1	TRUE	TRUE
chr8	22177884	C	T	ENST00000306385	ENSG00000168487	BMP1	TRUE	TRUE
chr8	22177887	G	T	ENST00000306385	ENSG00000168487	BMP1	TRUE	TRUE
chr8	22177893	G	T	ENST00000306385	ENSG00000168487	BMP1	TRUE	TRUE
chr8	22177905	G	T	ENST00000306385	ENSG00000168487	BMP1	TRUE	TRUE
chr8	22177913	T	A	ENST00000306385	ENSG00000168487	BMP1	TRUE	TRUE
chr8	22177913	T	G	ENST00000306385	ENSG00000168487	BMP1	TRUE	TRUE
chr8	22177937	C	A	ENST00000306385	ENSG00000168487	BMP1	TRUE	TRUE
chr8	22177937	C	G	ENST00000306385	ENSG00000168487	BMP1	TRUE	TRUE
chr8	22177958	G	A	ENST00000306385	ENSG00000168487	BMP1	TRUE	FALSE
chr8	22177958	G	C	ENST00000306385	ENSG00000168487	BMP1	TRUE	FALSE
chr8	22177958	G	T	ENST00000306385	ENSG00000168487	BMP1	TRUE	FALSE
chr8	22177959	T	A	ENST00000306385	ENSG00000168487	BMP1	TRUE	FALSE
chr8	22177959	T	C	ENST00000306385	ENSG00000168487	BMP1	TRUE	FALSE
chr8	22177959	T	G	ENST00000306385	ENSG00000168487	BMP1	TRUE	FALSE
chr8	22179703	A	C	ENST00000306385	ENSG00000168487	BMP1	TRUE	FALSE
chr8	22179703	A	G	ENST00000306385	ENSG00000168487	BMP1	TRUE	FALSE
chr8	22179703	A	T	ENST00000306385	ENSG00000168487	BMP1	TRUE	FALSE
chr8	22179704	G	A	ENST00000306385	ENSG00000168487	BMP1	TRUE	FALSE
chr8	22179704	G	C	ENST00000306385	ENSG00000168487	BMP1	TRUE	FALSE
chr8	22179704	G	T	ENST00000306385	ENSG00000168487	BMP1	TRUE	FALSE
chr8	22179733	A	T	ENST00000306385	ENSG00000168487	BMP1	TRUE	TRUE
chr8	22179738	T	A	ENST00000306385	ENSG00000168487	BMP1	TRUE	TRUE
chr8	22179738	T	G	ENST00000306385	ENSG00000168487	BMP1	TRUE	TRUE
chr8	22179739	G	T	ENST00000306385	ENSG00000168487	BMP1	TRUE	TRUE
chr8	22179754	A	T	ENST00000306385	ENSG00000168487	BMP1	TRUE	TRUE
chr8	22179769	C	T	ENST00000306385	ENSG00000168487	BMP1	TRUE	TRUE
chr8	22179787	A	T	ENST00000306385	ENSG00000168487	BMP1	TRUE	TRUE
chr8	22179802	C	T	ENST00000306385	ENSG00000168487	BMP1	TRUE	TRUE
chr8	22179811	A	T	ENST00000306385	ENSG00000168487	BMP1	TRUE	TRUE
chr8	22179819	C	A	ENST00000306385	ENSG00000168487	BMP1	TRUE	TRUE
chr8	22179819	C	G	ENST00000306385	ENSG00000168487	BMP1	TRUE	TRUE
chr8	22179820	A	T	ENST00000306385	ENSG00000168487	BMP1	TRUE	TRUE
chr8	22179825	C	A	ENST00000306385	ENSG00000168487	BMP1	TRUE	TRUE
chr8	22179830	G	A	ENST00000306385	ENSG00000168487	BMP1	TRUE	FALSE
chr8	22179830	G	C	ENST00000306385	ENSG00000168487	BMP1	TRUE	FALSE
chr8	22179830	G	T	ENST00000306385	ENSG00000168487	BMP1	TRUE	FALSE
chr8	22179831	T	A	ENST00000306385	ENSG00000168487	BMP1	TRUE	FALSE
chr8	22179831	T	C	ENST00000306385	ENSG00000168487	BMP1	TRUE	FALSE
chr8	22179831	T	G	ENST00000306385	ENSG00000168487	BMP1	TRUE	FALSE
chr8	22180366	A	C	ENST00000306385	ENSG00000168487	BMP1	TRUE	FALSE
chr8	22180366	A	G	ENST00000306385	ENSG00000168487	BMP1	TRUE	FALSE
chr8	22180366	A	T	ENST00000306385	ENSG00000168487	BMP1	TRUE	FALSE
chr8	22180367	G	A	ENST00000306385	ENSG00000168487	BMP1	TRUE	FALSE
chr8	22180367	G	C	ENST00000306385	ENSG00000168487	BMP1	TRUE	FALSE
chr8	22180367	G	T	ENST00000306385	ENSG00000168487	BMP1	TRUE	FALSE
chr8	22180372	T	A	ENST00000306385	ENSG00000168487	BMP1	TRUE	TRUE
chr8	22180373	G	T	ENST00000306385	ENSG00000168487	BMP1	TRUE	TRUE
chr8	22180376	G	T	ENST00000306385	ENSG00000168487	BMP1	TRUE	TRUE
chr8	22180385	C	T	ENST00000306385	ENSG00000168487	BMP1	TRUE	TRUE
chr8	22180415	G	T	ENST00000306385	ENSG00000168487	BMP1	TRUE	TRUE
chr8	22180420	C	A	ENST00000306385	ENSG00000168487	BMP1	TRUE	TRUE
chr8	22180420	C	G	ENST00000306385	ENSG00000168487	BMP1	TRUE	TRUE
chr8	22180432	C	A	ENST00000306385	ENSG00000168487	BMP1	TRUE	TRUE
chr8	22180432	C	G	ENST00000306385	ENSG00000168487	BMP1	TRUE	TRUE
chr8	22180450	C	A	ENST00000306385	ENSG00000168487	BMP1	TRUE	TRUE
chr8	22180455	G	A	ENST00000306385	ENSG00000168487	BMP1	TRUE	TRUE
chr8	22180456	G	A	ENST00000306385	ENSG00000168487	BMP1	TRUE	TRUE
chr8	22180478	G	T	ENST00000306385	ENSG00000168487	BMP1	TRUE	TRUE
chr8	22180481	A	T	ENST00000306385	ENSG00000168487	BMP1	TRUE	TRUE
chr8	22180484	G	A	ENST00000306385	ENSG00000168487	BMP1	TRUE	FALSE
chr8	22180484	G	C	ENST00000306385	ENSG00000168487	BMP1	TRUE	FALSE
chr8	22180484	G	T	ENST00000306385	ENSG00000168487	BMP1	TRUE	FALSE
chr8	22180485	T	A	ENST00000306385	ENSG00000168487	BMP1	TRUE	FALSE
chr8	22180485	T	C	ENST00000306385	ENSG00000168487	BMP1	FALSE	FALSE
chr8	22180485	T	G	ENST00000306385	ENSG00000168487	BMP1	TRUE	FALSE
chr8	22192047	A	C	ENST00000306385	ENSG00000168487	BMP1	TRUE	FALSE
chr8	22192047	A	G	ENST00000306385	ENSG00000168487	BMP1	TRUE	FALSE
chr8	22192047	A	T	ENST00000306385	ENSG00000168487	BMP1	TRUE	FALSE
chr8	22192048	G	A	ENST00000306385	ENSG00000168487	BMP1	TRUE	FALSE
chr8	22192048	G	C	ENST00000306385	ENSG00000168487	BMP1	TRUE	FALSE
chr8	22192048	G	T	ENST00000306385	ENSG00000168487	BMP1	TRUE	FALSE
chr8	22192081	C	A	ENST00000306385	ENSG00000168487	BMP1	TRUE	TRUE
chr8	22192081	C	G	ENST00000306385	ENSG00000168487	BMP1	TRUE	TRUE
chr8	22192096	C	A	ENST00000306385	ENSG00000168487	BMP1	TRUE	TRUE
chr8	22192098	G	A	ENST00000306385	ENSG00000168487	BMP1	TRUE	TRUE
chr8	22192099	G	A	ENST00000306385	ENSG00000168487	BMP1	TRUE	TRUE
chr8	22192102	C	A	ENST00000306385	ENSG00000168487	BMP1	TRUE	TRUE
chr8	22192102	C	G	ENST00000306385	ENSG00000168487	BMP1	TRUE	TRUE
chr8	22192108	T	A	ENST00000306385	ENSG00000168487	BMP1	TRUE	TRUE
chr8	22192108	T	G	ENST00000306385	ENSG00000168487	BMP1	TRUE	TRUE
chr8	22192112	G	T	ENST00000306385	ENSG00000168487	BMP1	TRUE	TRUE
chr8	22192118	C	T	ENST00000306385	ENSG00000168487	BMP1	TRUE	TRUE
chr8	22192131	G	A	ENST00000306385	ENSG00000168487	BMP1	TRUE	TRUE
chr8	22192132	G	A	ENST00000306385	ENSG00000168487	BMP1	TRUE	TRUE
chr8	22192136	A	T	ENST00000306385	ENSG00000168487	BMP1	TRUE	TRUE
chr8	22192148	C	T	ENST00000306385	ENSG00000168487	BMP1	TRUE	TRUE
chr8	22192152	G	A	ENST00000306385	ENSG00000168487	BMP1	TRUE	FALSE
chr8	22192152	G	C	ENST00000306385	ENSG00000168487	BMP1	TRUE	FALSE
chr8	22192152	G	T	ENST00000306385	ENSG00000168487	BMP1	TRUE	FALSE
chr8	22192153	T	A	ENST00000306385	ENSG00000168487	BMP1	TRUE	FALSE
chr8	22192153	T	C	ENST00000306385	ENSG00000168487	BMP1	TRUE	FALSE
chr8	22192153	T	G	ENST00000306385	ENSG00000168487	BMP1	TRUE	FALSE
chr8	22194056	A	C	ENST00000306385	ENSG00000168487	BMP1	TRUE	FALSE
chr8	22194056	A	G	ENST00000306385	ENSG00000168487	BMP1	TRUE	FALSE
chr8	22194056	A	T	ENST00000306385	ENSG00000168487	BMP1	TRUE	FALSE
chr8	22194057	G	A	ENST00000306385	ENSG00000168487	BMP1	TRUE	FALSE
chr8	22194057	G	C	ENST00000306385	ENSG00000168487	BMP1	TRUE	FALSE
chr8	22194057	G	T	ENST00000306385	ENSG00000168487	BMP1	TRUE	FALSE
chr8	22194068	C	A	ENST00000306385	ENSG00000168487	BMP1	TRUE	TRUE
chr8	22194075	A	T	ENST00000306385	ENSG00000168487	BMP1	TRUE	TRUE
chr8	22194084	G	T	ENST00000306385	ENSG00000168487	BMP1	TRUE	TRUE
chr8	22194115	G	A	ENST00000306385	ENSG00000168487	BMP1	TRUE	TRUE
chr8	22194116	G	A	ENST00000306385	ENSG00000168487	BMP1	TRUE	TRUE
chr8	22194120	G	T	ENST00000306385	ENSG00000168487	BMP1	TRUE	TRUE
chr8	22194142	G	A	ENST00000306385	ENSG00000168487	BMP1	TRUE	TRUE
chr8	22194143	G	A	ENST00000306385	ENSG00000168487	BMP1	TRUE	TRUE
chr8	22194147	G	T	ENST00000306385	ENSG00000168487	BMP1	TRUE	TRUE
chr8	22194150	A	T	ENST00000306385	ENSG00000168487	BMP1	TRUE	TRUE
chr8	22194170	C	A	ENST00000306385	ENSG00000168487	BMP1	TRUE	TRUE
chr8	22194170	C	G	ENST00000306385	ENSG00000168487	BMP1	TRUE	TRUE
chr8	22194171	G	T	ENST00000306385	ENSG00000168487	BMP1	TRUE	TRUE
chr8	22194175	G	A	ENST00000306385	ENSG00000168487	BMP1	TRUE	FALSE
chr8	22194175	G	C	ENST00000306385	ENSG00000168487	BMP1	TRUE	FALSE
chr8	22194175	G	T	ENST00000306385	ENSG00000168487	BMP1	TRUE	FALSE
chr8	22194176	T	A	ENST00000306385	ENSG00000168487	BMP1	TRUE	FALSE
chr8	22194176	T	C	ENST00000306385	ENSG00000168487	BMP1	TRUE	FALSE
chr8	22194176	T	G	ENST00000306385	ENSG00000168487	BMP1	TRUE	FALSE
chr8	22194443	A	C	ENST00000306385	ENSG00000168487	BMP1	TRUE	FALSE
chr8	22194443	A	G	ENST00000306385	ENSG00000168487	BMP1	TRUE	FALSE
chr8	22194443	A	T	ENST00000306385	ENSG00000168487	BMP1	TRUE	FALSE
chr8	22194444	G	A	ENST00000306385	ENSG00000168487	BMP1	TRUE	FALSE
chr8	22194444	G	C	ENST00000306385	ENSG00000168487	BMP1	TRUE	FALSE
chr8	22194444	G	T	ENST00000306385	ENSG00000168487	BMP1	TRUE	FALSE
chr8	22194452	C	A	ENST00000306385	ENSG00000168487	BMP1	TRUE	TRUE
chr8	22194465	A	T	ENST00000306385	ENSG00000168487	BMP1	TRUE	TRUE
chr8	22194468	A	T	ENST00000306385	ENSG00000168487	BMP1	TRUE	TRUE
chr8	22194476	T	A	ENST00000306385	ENSG00000168487	BMP1	TRUE	TRUE
chr8	22194476	T	G	ENST00000306385	ENSG00000168487	BMP1	TRUE	TRUE
chr8	22194486	C	T	ENST00000306385	ENSG00000168487	BMP1	TRUE	TRUE
chr8	22194490	C	A	ENST00000306385	ENSG00000168487	BMP1	TRUE	TRUE
chr8	22194500	C	A	ENST00000306385	ENSG00000168487	BMP1	TRUE	TRUE
chr8	22194500	C	G	ENST00000306385	ENSG00000168487	BMP1	TRUE	TRUE
chr8	22194512	C	A	ENST00000306385	ENSG00000168487	BMP1	TRUE	TRUE
chr8	22194512	C	G	ENST00000306385	ENSG00000168487	BMP1	TRUE	TRUE
chr8	22194522	A	T	ENST00000306385	ENSG00000168487	BMP1	TRUE	TRUE
chr8	22194530	C	A	ENST00000306385	ENSG00000168487	BMP1	TRUE	TRUE
chr8	22194535	G	A	ENST00000306385	ENSG00000168487	BMP1	TRUE	TRUE
chr8	22194536	G	A	ENST00000306385	ENSG00000168487	BMP1	TRUE	TRUE
chr8	22194543	C	T	ENST00000306385	ENSG00000168487	BMP1	TRUE	TRUE
chr8	22194552	G	T	ENST00000306385	ENSG00000168487	BMP1	TRUE	TRUE
chr8	22194579	C	T	ENST00000306385	ENSG00000168487	BMP1	TRUE	TRUE
chr8	22194588	G	T	ENST00000306385	ENSG00000168487	BMP1	TRUE	TRUE
chr8	22194591	G	A	ENST00000306385	ENSG00000168487	BMP1	TRUE	FALSE
chr8	22194591	G	C	ENST00000306385	ENSG00000168487	BMP1	TRUE	FALSE
chr8	22194591	G	T	ENST00000306385	ENSG00000168487	BMP1	TRUE	FALSE
chr8	22194592	T	A	ENST00000306385	ENSG00000168487	BMP1	TRUE	FALSE
chr8	22194592	T	C	ENST00000306385	ENSG00000168487	BMP1	TRUE	FALSE
chr8	22194592	T	G	ENST00000306385	ENSG00000168487	BMP1	TRUE	FALSE
chr8	22194722	A	C	ENST00000306385	ENSG00000168487	BMP1	TRUE	FALSE
chr8	22194722	A	G	ENST00000306385	ENSG00000168487	BMP1	TRUE	FALSE
chr8	22194722	A	T	ENST00000306385	ENSG00000168487	BMP1	TRUE	FALSE
chr8	22194723	G	A	ENST00000306385	ENSG00000168487	BMP1	TRUE	FALSE
chr8	22194723	G	C	ENST00000306385	ENSG00000168487	BMP1	TRUE	FALSE
chr8	22194723	G	T	ENST00000306385	ENSG00000168487	BMP1	TRUE	FALSE
chr8	22194727	G	T	ENST00000306385	ENSG00000168487	BMP1	TRUE	TRUE
chr8	22194744	T	A	ENST00000306385	ENSG00000168487	BMP1	TRUE	TRUE
chr8	22194750	C	A	ENST00000306385	ENSG00000168487	BMP1	TRUE	TRUE
chr8	22194750	C	G	ENST00000306385	ENSG00000168487	BMP1	TRUE	TRUE
chr8	22194756	T	A	ENST00000306385	ENSG00000168487	BMP1	TRUE	TRUE
chr8	22194756	T	G	ENST00000306385	ENSG00000168487	BMP1	TRUE	TRUE
chr8	22194760	G	T	ENST00000306385	ENSG00000168487	BMP1	TRUE	TRUE
chr8	22194781	G	T	ENST00000306385	ENSG00000168487	BMP1	TRUE	TRUE
chr8	22194807	C	A	ENST00000306385	ENSG00000168487	BMP1	TRUE	TRUE
chr8	22194807	C	G	ENST00000306385	ENSG00000168487	BMP1	TRUE	TRUE
chr8	22194810	T	A	ENST00000306385	ENSG00000168487	BMP1	TRUE	TRUE
chr8	22194816	T	A	ENST00000306385	ENSG00000168487	BMP1	TRUE	TRUE
chr8	22194816	T	G	ENST00000306385	ENSG00000168487	BMP1	TRUE	TRUE
chr8	22194817	G	T	ENST00000306385	ENSG00000168487	BMP1	TRUE	TRUE
chr8	22194820	A	T	ENST00000306385	ENSG00000168487	BMP1	TRUE	TRUE
chr8	22194835	A	T	ENST00000306385	ENSG00000168487	BMP1	TRUE	TRUE
chr8	22194857	G	A	ENST00000306385	ENSG00000168487	BMP1	TRUE	TRUE
chr8	22194858	G	A	ENST00000306385	ENSG00000168487	BMP1	TRUE	TRUE
chr8	22194862	A	T	ENST00000306385	ENSG00000168487	BMP1	TRUE	TRUE
chr8	22194889	A	T	ENST00000306385	ENSG00000168487	BMP1	TRUE	TRUE
chr8	22194916	A	T	ENST00000306385	ENSG00000168487	BMP1	TRUE	TRUE
chr8	22194919	G	T	ENST00000306385	ENSG00000168487	BMP1	TRUE	TRUE
chr8	22194920	G	A	ENST00000306385	ENSG00000168487	BMP1	TRUE	FALSE
chr8	22194920	G	C	ENST00000306385	ENSG00000168487	BMP1	TRUE	FALSE
chr8	22194920	G	T	ENST00000306385	ENSG00000168487	BMP1	TRUE	FALSE
chr8	22194921	T	A	ENST00000306385	ENSG00000168487	BMP1	TRUE	FALSE
chr8	22194921	T	C	ENST00000306385	ENSG00000168487	BMP1	TRUE	FALSE
chr8	22194921	T	G	ENST00000306385	ENSG00000168487	BMP1	TRUE	FALSE
chr8	22195460	A	C	ENST00000306385	ENSG00000168487	BMP1	TRUE	FALSE
chr8	22195460	A	G	ENST00000306385	ENSG00000168487	BMP1	TRUE	FALSE
chr8	22195460	A	T	ENST00000306385	ENSG00000168487	BMP1	TRUE	FALSE
chr8	22195461	G	A	ENST00000306385	ENSG00000168487	BMP1	TRUE	FALSE
chr8	22195461	G	C	ENST00000306385	ENSG00000168487	BMP1	TRUE	FALSE
chr8	22195461	G	T	ENST00000306385	ENSG00000168487	BMP1	TRUE	FALSE
chr8	22195470	G	T	ENST00000306385	ENSG00000168487	BMP1	TRUE	TRUE
chr8	22195475	C	A	ENST00000306385	ENSG00000168487	BMP1	TRUE	TRUE
chr8	22195499	T	A	ENST00000306385	ENSG00000168487	BMP1	TRUE	TRUE
chr8	22195500	G	T	ENST00000306385	ENSG00000168487	BMP1	TRUE	TRUE
chr8	22195503	C	T	ENST00000306385	ENSG00000168487	BMP1	TRUE	TRUE
chr8	22195511	C	A	ENST00000306385	ENSG00000168487	BMP1	TRUE	TRUE
chr8	22195532	C	A	ENST00000306385	ENSG00000168487	BMP1	TRUE	TRUE
chr8	22195532	C	G	ENST00000306385	ENSG00000168487	BMP1	TRUE	TRUE
chr8	22195533	A	T	ENST00000306385	ENSG00000168487	BMP1	TRUE	TRUE
chr8	22195538	C	A	ENST00000306385	ENSG00000168487	BMP1	TRUE	TRUE
chr8	22195544	T	A	ENST00000306385	ENSG00000168487	BMP1	TRUE	TRUE
chr8	22195556	C	A	ENST00000306385	ENSG00000168487	BMP1	TRUE	TRUE
chr8	22195556	C	G	ENST00000306385	ENSG00000168487	BMP1	TRUE	TRUE
chr8	22195557	G	T	ENST00000306385	ENSG00000168487	BMP1	TRUE	TRUE
chr8	22195572	A	T	ENST00000306385	ENSG00000168487	BMP1	TRUE	TRUE
chr8	22195583	T	A	ENST00000306385	ENSG00000168487	BMP1	TRUE	TRUE
chr8	22195584	G	T	ENST00000306385	ENSG00000168487	BMP1	TRUE	TRUE
chr8	22195588	G	A	ENST00000306385	ENSG00000168487	BMP1	TRUE	FALSE
chr8	22195588	G	C	ENST00000306385	ENSG00000168487	BMP1	TRUE	FALSE
chr8	22195588	G	T	ENST00000306385	ENSG00000168487	BMP1	TRUE	FALSE
chr8	22195589	T	A	ENST00000306385	ENSG00000168487	BMP1	TRUE	FALSE
chr8	22195589	T	C	ENST00000306385	ENSG00000168487	BMP1	TRUE	FALSE
chr8	22195589	T	G	ENST00000306385	ENSG00000168487	BMP1	TRUE	FALSE
chr8	22196678	A	C	ENST00000306385	ENSG00000168487	BMP1	TRUE	FALSE
chr8	22196678	A	G	ENST00000306385	ENSG00000168487	BMP1	TRUE	FALSE
chr8	22196678	A	T	ENST00000306385	ENSG00000168487	BMP1	TRUE	FALSE
chr8	22196679	G	A	ENST00000306385	ENSG00000168487	BMP1	TRUE	FALSE
chr8	22196679	G	C	ENST00000306385	ENSG00000168487	BMP1	TRUE	FALSE
chr8	22196679	G	T	ENST00000306385	ENSG00000168487	BMP1	TRUE	FALSE
chr8	22196687	T	A	ENST00000306385	ENSG00000168487	BMP1	TRUE	TRUE
chr8	22196691	G	T	ENST00000306385	ENSG00000168487	BMP1	TRUE	TRUE
chr8	22196703	A	T	ENST00000306385	ENSG00000168487	BMP1	TRUE	TRUE
chr8	22196734	G	A	ENST00000306385	ENSG00000168487	BMP1	TRUE	TRUE
chr8	22196735	G	A	ENST00000306385	ENSG00000168487	BMP1	TRUE	TRUE
chr8	22196739	A	T	ENST00000306385	ENSG00000168487	BMP1	TRUE	TRUE
chr8	22196742	G	T	ENST00000306385	ENSG00000168487	BMP1	TRUE	TRUE
chr8	22196747	C	A	ENST00000306385	ENSG00000168487	BMP1	TRUE	TRUE
chr8	22196747	C	G	ENST00000306385	ENSG00000168487	BMP1	TRUE	TRUE
chr8	22196757	A	T	ENST00000306385	ENSG00000168487	BMP1	TRUE	TRUE
chr8	22196765	C	A	ENST00000306385	ENSG00000168487	BMP1	TRUE	TRUE
chr8	22196770	G	A	ENST00000306385	ENSG00000168487	BMP1	TRUE	TRUE
chr8	22196771	G	A	ENST00000306385	ENSG00000168487	BMP1	TRUE	TRUE
chr8	22196772	C	T	ENST00000306385	ENSG00000168487	BMP1	TRUE	TRUE
chr8	22196790	C	T	ENST00000306385	ENSG00000168487	BMP1	TRUE	TRUE
chr8	22196795	C	A	ENST00000306385	ENSG00000168487	BMP1	TRUE	TRUE
chr8	22196795	C	G	ENST00000306385	ENSG00000168487	BMP1	TRUE	TRUE
chr8	22196808	C	T	ENST00000306385	ENSG00000168487	BMP1	TRUE	TRUE
chr8	22196823	G	T	ENST00000306385	ENSG00000168487	BMP1	TRUE	TRUE
chr8	22196829	G	T	ENST00000306385	ENSG00000168487	BMP1	TRUE	TRUE
chr8	22196841	G	A	ENST00000306385	ENSG00000168487	BMP1	TRUE	FALSE
chr8	22196841	G	C	ENST00000306385	ENSG00000168487	BMP1	TRUE	FALSE
chr8	22196841	G	T	ENST00000306385	ENSG00000168487	BMP1	TRUE	FALSE
chr8	22196842	T	A	ENST00000306385	ENSG00000168487	BMP1	TRUE	FALSE
chr8	22196842	T	C	ENST00000306385	ENSG00000168487	BMP1	FALSE	FALSE
chr8	22196842	T	G	ENST00000306385	ENSG00000168487	BMP1	TRUE	FALSE
chr8	22197238	A	C	ENST00000306385	ENSG00000168487	BMP1	TRUE	FALSE
chr8	22197238	A	G	ENST00000306385	ENSG00000168487	BMP1	TRUE	FALSE
chr8	22197238	A	T	ENST00000306385	ENSG00000168487	BMP1	TRUE	FALSE
chr8	22197239	G	A	ENST00000306385	ENSG00000168487	BMP1	TRUE	FALSE
chr8	22197239	G	C	ENST00000306385	ENSG00000168487	BMP1	TRUE	FALSE
chr8	22197239	G	T	ENST00000306385	ENSG00000168487	BMP1	TRUE	FALSE
chr8	22197245	C	A	ENST00000306385	ENSG00000168487	BMP1	TRUE	TRUE
chr8	22197246	A	T	ENST00000306385	ENSG00000168487	BMP1	TRUE	TRUE
chr8	22197251	C	A	ENST00000306385	ENSG00000168487	BMP1	TRUE	TRUE
chr8	22197251	C	G	ENST00000306385	ENSG00000168487	BMP1	TRUE	TRUE
chr8	22197261	G	T	ENST00000306385	ENSG00000168487	BMP1	TRUE	TRUE
chr8	22197273	G	T	ENST00000306385	ENSG00000168487	BMP1	TRUE	TRUE
chr8	22197291	A	T	ENST00000306385	ENSG00000168487	BMP1	TRUE	TRUE
chr8	22197303	A	T	ENST00000306385	ENSG00000168487	BMP1	TRUE	TRUE
chr8	22197311	T	A	ENST00000306385	ENSG00000168487	BMP1	TRUE	TRUE
chr8	22197318	G	T	ENST00000306385	ENSG00000168487	BMP1	TRUE	TRUE
chr8	22197321	A	T	ENST00000306385	ENSG00000168487	BMP1	TRUE	TRUE
chr8	22197327	G	T	ENST00000306385	ENSG00000168487	BMP1	TRUE	TRUE
chr8	22197342	C	T	ENST00000306385	ENSG00000168487	BMP1	TRUE	TRUE
chr8	22197347	C	A	ENST00000306385	ENSG00000168487	BMP1	TRUE	TRUE
chr8	22197347	C	G	ENST00000306385	ENSG00000168487	BMP1	TRUE	TRUE
chr8	22197363	G	T	ENST00000306385	ENSG00000168487	BMP1	TRUE	TRUE
chr8	22197369	A	T	ENST00000306385	ENSG00000168487	BMP1	TRUE	TRUE
chr8	22197390	A	T	ENST00000306385	ENSG00000168487	BMP1	TRUE	TRUE
chr8	22197393	A	T	ENST00000306385	ENSG00000168487	BMP1	TRUE	TRUE
chr8	22197402	A	T	ENST00000306385	ENSG00000168487	BMP1	TRUE	TRUE
chr8	22197418	C	A	ENST00000306385	ENSG00000168487	BMP1	TRUE	TRUE
chr8	22197418	C	G	ENST00000306385	ENSG00000168487	BMP1	TRUE	TRUE
chr8	22197421	G	A	ENST00000306385	ENSG00000168487	BMP1	TRUE	FALSE
chr8	22197421	G	C	ENST00000306385	ENSG00000168487	BMP1	TRUE	FALSE
chr8	22197421	G	T	ENST00000306385	ENSG00000168487	BMP1	TRUE	FALSE
chr8	22197422	T	A	ENST00000306385	ENSG00000168487	BMP1	TRUE	FALSE
chr8	22197422	T	C	ENST00000306385	ENSG00000168487	BMP1	TRUE	FALSE
chr8	22197422	T	G	ENST00000306385	ENSG00000168487	BMP1	TRUE	FALSE
chr8	22201801	A	C	ENST00000306385	ENSG00000168487	BMP1	TRUE	FALSE
chr8	22201801	A	G	ENST00000306385	ENSG00000168487	BMP1	TRUE	FALSE
chr8	22201801	A	T	ENST00000306385	ENSG00000168487	BMP1	TRUE	FALSE
chr8	22201802	G	A	ENST00000306385	ENSG00000168487	BMP1	TRUE	FALSE
chr8	22201802	G	C	ENST00000306385	ENSG00000168487	BMP1	TRUE	FALSE
chr8	22201802	G	T	ENST00000306385	ENSG00000168487	BMP1	TRUE	FALSE
chr8	22201805	A	T	ENST00000306385	ENSG00000168487	BMP1	TRUE	TRUE
chr8	22201811	G	T	ENST00000306385	ENSG00000168487	BMP1	TRUE	TRUE
chr8	22201816	C	A	ENST00000306385	ENSG00000168487	BMP1	TRUE	TRUE
chr8	22201820	A	T	ENST00000306385	ENSG00000168487	BMP1	TRUE	TRUE
chr8	22201837	C	A	ENST00000306385	ENSG00000168487	BMP1	TRUE	TRUE
chr8	22201838	C	T	ENST00000306385	ENSG00000168487	BMP1	TRUE	TRUE
chr8	22201841	C	T	ENST00000306385	ENSG00000168487	BMP1	TRUE	TRUE
chr8	22201849	C	A	ENST00000306385	ENSG00000168487	BMP1	TRUE	TRUE
chr8	22201870	T	A	ENST00000306385	ENSG00000168487	BMP1	TRUE	TRUE
chr8	22201870	T	G	ENST00000306385	ENSG00000168487	BMP1	TRUE	TRUE
chr8	22201871	G	T	ENST00000306385	ENSG00000168487	BMP1	TRUE	TRUE
chr8	22201876	C	A	ENST00000306385	ENSG00000168487	BMP1	TRUE	TRUE
chr8	22201877	C	T	ENST00000306385	ENSG00000168487	BMP1	TRUE	TRUE
chr8	22201882	C	A	ENST00000306385	ENSG00000168487	BMP1	TRUE	TRUE
chr8	22201910	A	T	ENST00000306385	ENSG00000168487	BMP1	TRUE	TRUE
chr8	22201921	C	A	ENST00000306385	ENSG00000168487	BMP1	TRUE	TRUE
chr8	22201922	A	T	ENST00000306385	ENSG00000168487	BMP1	TRUE	TRUE
chr8	22201925	G	T	ENST00000306385	ENSG00000168487	BMP1	TRUE	TRUE
chr8	22201929	G	A	ENST00000306385	ENSG00000168487	BMP1	TRUE	FALSE
chr8	22201929	G	C	ENST00000306385	ENSG00000168487	BMP1	TRUE	FALSE
chr8	22201929	G	T	ENST00000306385	ENSG00000168487	BMP1	TRUE	FALSE
chr8	22201930	T	A	ENST00000306385	ENSG00000168487	BMP1	TRUE	FALSE
chr8	22201930	T	C	ENST00000306385	ENSG00000168487	BMP1	TRUE	FALSE
chr8	22201930	T	G	ENST00000306385	ENSG00000168487	BMP1	TRUE	FALSE
chr8	22206852	A	C	ENST00000306385	ENSG00000168487	BMP1	TRUE	FALSE
chr8	22206852	A	G	ENST00000306385	ENSG00000168487	BMP1	TRUE	FALSE
chr8	22206852	A	T	ENST00000306385	ENSG00000168487	BMP1	TRUE	FALSE
chr8	22206853	G	A	ENST00000306385	ENSG00000168487	BMP1	TRUE	FALSE
chr8	22206853	G	C	ENST00000306385	ENSG00000168487	BMP1	TRUE	FALSE
chr8	22206853	G	T	ENST00000306385	ENSG00000168487	BMP1	TRUE	FALSE
chr8	22206861	T	A	ENST00000306385	ENSG00000168487	BMP1	TRUE	TRUE
chr8	22206868	A	T	ENST00000306385	ENSG00000168487	BMP1	TRUE	TRUE
chr8	22206908	G	A	ENST00000306385	ENSG00000168487	BMP1	TRUE	TRUE
chr8	22206909	G	A	ENST00000306385	ENSG00000168487	BMP1	TRUE	TRUE
chr8	22206916	A	T	ENST00000306385	ENSG00000168487	BMP1	TRUE	TRUE
chr8	22206921	T	A	ENST00000306385	ENSG00000168487	BMP1	TRUE	TRUE
chr8	22206921	T	G	ENST00000306385	ENSG00000168487	BMP1	TRUE	TRUE
chr8	22206928	A	T	ENST00000306385	ENSG00000168487	BMP1	TRUE	TRUE
chr8	22206931	A	T	ENST00000306385	ENSG00000168487	BMP1	TRUE	TRUE
chr8	22206934	G	T	ENST00000306385	ENSG00000168487	BMP1	TRUE	TRUE
chr8	22206939	C	A	ENST00000306385	ENSG00000168487	BMP1	TRUE	TRUE
chr8	22206944	G	A	ENST00000306385	ENSG00000168487	BMP1	TRUE	TRUE
chr8	22206945	G	A	ENST00000306385	ENSG00000168487	BMP1	TRUE	TRUE
chr8	22206976	A	T	ENST00000306385	ENSG00000168487	BMP1	TRUE	TRUE
chr8	22206982	G	A	ENST00000306385	ENSG00000168487	BMP1	TRUE	FALSE
chr8	22206982	G	C	ENST00000306385	ENSG00000168487	BMP1	TRUE	FALSE
chr8	22206982	G	T	ENST00000306385	ENSG00000168487	BMP1	TRUE	FALSE
chr8	22206983	T	A	ENST00000306385	ENSG00000168487	BMP1	TRUE	FALSE
chr8	22206983	T	C	ENST00000306385	ENSG00000168487	BMP1	TRUE	FALSE
chr8	22206983	T	G	ENST00000306385	ENSG00000168487	BMP1	TRUE	FALSE
chr8	22207301	A	C	ENST00000306385	ENSG00000168487	BMP1	TRUE	FALSE
chr8	22207301	A	G	ENST00000306385	ENSG00000168487	BMP1	TRUE	FALSE
chr8	22207301	A	T	ENST00000306385	ENSG00000168487	BMP1	TRUE	FALSE
chr8	22207302	G	A	ENST00000306385	ENSG00000168487	BMP1	TRUE	FALSE
chr8	22207302	G	C	ENST00000306385	ENSG00000168487	BMP1	TRUE	FALSE
chr8	22207302	G	T	ENST00000306385	ENSG00000168487	BMP1	TRUE	FALSE
chr8	22207312	G	T	ENST00000306385	ENSG00000168487	BMP1	TRUE	TRUE
chr8	22207324	G	T	ENST00000306385	ENSG00000168487	BMP1	TRUE	TRUE
chr8	22207330	C	T	ENST00000306385	ENSG00000168487	BMP1	TRUE	TRUE
chr8	22207336	G	T	ENST00000306385	ENSG00000168487	BMP1	TRUE	TRUE
chr8	22207341	T	A	ENST00000306385	ENSG00000168487	BMP1	TRUE	TRUE
chr8	22207347	C	A	ENST00000306385	ENSG00000168487	BMP1	TRUE	TRUE
chr8	22207347	C	G	ENST00000306385	ENSG00000168487	BMP1	TRUE	TRUE
chr8	22207357	G	T	ENST00000306385	ENSG00000168487	BMP1	TRUE	TRUE
chr8	22207372	C	T	ENST00000306385	ENSG00000168487	BMP1	TRUE	TRUE
chr8	22207381	A	T	ENST00000306385	ENSG00000168487	BMP1	TRUE	TRUE
chr8	22207407	T	A	ENST00000306385	ENSG00000168487	BMP1	TRUE	TRUE
chr8	22207414	A	T	ENST00000306385	ENSG00000168487	BMP1	TRUE	TRUE
chr8	22207417	A	T	ENST00000306385	ENSG00000168487	BMP1	TRUE	TRUE
chr8	22207423	G	T	ENST00000306385	ENSG00000168487	BMP1	TRUE	TRUE
chr8	22207467	C	A	ENST00000306385	ENSG00000168487	BMP1	TRUE	TRUE
chr8	22207467	C	G	ENST00000306385	ENSG00000168487	BMP1	TRUE	TRUE
chr8	22207469	C	A	ENST00000306385	ENSG00000168487	BMP1	TRUE	TRUE
chr8	22207469	C	G	ENST00000306385	ENSG00000168487	BMP1	TRUE	TRUE
chr8	22207478	C	A	ENST00000306385	ENSG00000168487	BMP1	TRUE	TRUE
chr8	22207483	C	T	ENST00000306385	ENSG00000168487	BMP1	TRUE	TRUE
chr8	22207486	C	T	ENST00000306385	ENSG00000168487	BMP1	TRUE	TRUE
chr8	22207489	A	T	ENST00000306385	ENSG00000168487	BMP1	TRUE	TRUE
chr8	22207498	C	T	ENST00000306385	ENSG00000168487	BMP1	TRUE	TRUE
chr8	22207516	G	T	ENST00000306385	ENSG00000168487	BMP1	TRUE	TRUE
chr8	22207517	G	A	ENST00000306385	ENSG00000168487	BMP1	TRUE	FALSE
chr8	22207517	G	C	ENST00000306385	ENSG00000168487	BMP1	TRUE	FALSE
chr8	22207517	G	T	ENST00000306385	ENSG00000168487	BMP1	TRUE	FALSE
chr8	22207518	T	A	ENST00000306385	ENSG00000168487	BMP1	TRUE	FALSE
chr8	22207518	T	C	ENST00000306385	ENSG00000168487	BMP1	TRUE	FALSE
chr8	22207518	T	G	ENST00000306385	ENSG00000168487	BMP1	TRUE	FALSE
chr8	22209443	A	C	ENST00000306385	ENSG00000168487	BMP1	TRUE	FALSE
chr8	22209443	A	G	ENST00000306385	ENSG00000168487	BMP1	TRUE	FALSE
chr8	22209443	A	T	ENST00000306385	ENSG00000168487	BMP1	TRUE	FALSE
chr8	22209444	G	A	ENST00000306385	ENSG00000168487	BMP1	TRUE	FALSE
chr8	22209444	G	C	ENST00000306385	ENSG00000168487	BMP1	TRUE	FALSE
chr8	22209444	G	T	ENST00000306385	ENSG00000168487	BMP1	TRUE	FALSE
chr8	22209449	C	A	ENST00000306385	ENSG00000168487	BMP1	TRUE	TRUE
chr8	22209456	C	T	ENST00000306385	ENSG00000168487	BMP1	TRUE	TRUE
chr8	22209474	A	T	ENST00000306385	ENSG00000168487	BMP1	TRUE	TRUE
chr8	22209480	A	T	ENST00000306385	ENSG00000168487	BMP1	TRUE	TRUE
chr8	22209491	C	A	ENST00000306385	ENSG00000168487	BMP1	TRUE	TRUE
chr8	22209491	C	G	ENST00000306385	ENSG00000168487	BMP1	TRUE	TRUE
chr8	22209501	C	T	ENST00000306385	ENSG00000168487	BMP1	TRUE	TRUE
chr8	22209521	C	A	ENST00000306385	ENSG00000168487	BMP1	TRUE	TRUE
chr8	22209521	C	G	ENST00000306385	ENSG00000168487	BMP1	TRUE	TRUE
chr8	22209539	T	A	ENST00000306385	ENSG00000168487	BMP1	TRUE	TRUE
chr8	22209540	G	T	ENST00000306385	ENSG00000168487	BMP1	TRUE	TRUE
chr8	22209544	G	A	ENST00000306385	ENSG00000168487	BMP1	TRUE	TRUE
chr8	22209545	G	A	ENST00000306385	ENSG00000168487	BMP1	TRUE	TRUE
chr8	22209558	G	T	ENST00000306385	ENSG00000168487	BMP1	TRUE	TRUE
chr8	22209561	G	T	ENST00000306385	ENSG00000168487	BMP1	TRUE	TRUE
chr8	22209569	C	A	ENST00000306385	ENSG00000168487	BMP1	TRUE	TRUE
chr8	22209569	C	G	ENST00000306385	ENSG00000168487	BMP1	TRUE	TRUE
chr8	22209576	G	T	ENST00000306385	ENSG00000168487	BMP1	TRUE	TRUE
chr8	22209588	C	T	ENST00000306385	ENSG00000168487	BMP1	TRUE	TRUE
chr8	22209597	G	T	ENST00000306385	ENSG00000168487	BMP1	TRUE	TRUE
chr8	22209603	G	T	ENST00000306385	ENSG00000168487	BMP1	TRUE	TRUE
chr8	22209606	G	T	ENST00000306385	ENSG00000168487	BMP1	TRUE	TRUE
chr8	22209609	G	T	ENST00000306385	ENSG00000168487	BMP1	TRUE	TRUE
chr8	22209620	C	A	ENST00000306385	ENSG00000168487	BMP1	TRUE	TRUE
chr8	22209626	T	A	ENST00000306385	ENSG00000168487	BMP1	TRUE	TRUE
chr8	22209626	T	G	ENST00000306385	ENSG00000168487	BMP1	TRUE	TRUE
chr8	22209632	C	A	ENST00000306385	ENSG00000168487	BMP1	TRUE	TRUE
chr8	22209632	C	G	ENST00000306385	ENSG00000168487	BMP1	TRUE	TRUE
chr8	22209636	G	T	ENST00000306385	ENSG00000168487	BMP1	TRUE	TRUE
chr8	22209653	C	A	ENST00000306385	ENSG00000168487	BMP1	FALSE	FALSE
chr8	22209653	C	G	ENST00000306385	ENSG00000168487	BMP1	FALSE	FALSE
chr8	22209683	C	A	ENST00000306385	ENSG00000168487	BMP1	FALSE	FALSE
chr8	22209683	C	G	ENST00000306385	ENSG00000168487	BMP1	FALSE	FALSE
chr8	22209686	T	A	ENST00000306385	ENSG00000168487	BMP1	FALSE	FALSE
chr8	22209691	C	A	ENST00000306385	ENSG00000168487	BMP1	FALSE	FALSE
chr8	22209691	C	G	ENST00000306385	ENSG00000168487	BMP1	FALSE	FALSE
chr8	22209696	G	A	ENST00000306385	ENSG00000168487	BMP1	TRUE	FALSE
chr8	22209696	G	C	ENST00000306385	ENSG00000168487	BMP1	TRUE	FALSE
chr8	22209696	G	T	ENST00000306385	ENSG00000168487	BMP1	TRUE	FALSE
chr8	22209697	T	A	ENST00000306385	ENSG00000168487	BMP1	TRUE	FALSE
chr8	22209697	T	C	ENST00000306385	ENSG00000168487	BMP1	TRUE	FALSE
chr8	22209697	T	G	ENST00000306385	ENSG00000168487	BMP1	TRUE	FALSE
chr8	22211592	A	C	ENST00000306385	ENSG00000168487	BMP1	TRUE	FALSE
chr8	22211592	A	G	ENST00000306385	ENSG00000168487	BMP1	TRUE	FALSE
chr8	22211592	A	T	ENST00000306385	ENSG00000168487	BMP1	TRUE	FALSE
chr8	22211593	G	A	ENST00000306385	ENSG00000168487	BMP1	TRUE	FALSE
chr8	22211593	G	C	ENST00000306385	ENSG00000168487	BMP1	TRUE	FALSE
chr8	22211593	G	T	ENST00000306385	ENSG00000168487	BMP1	TRUE	FALSE
chr8	22211600	G	T	ENST00000306385	ENSG00000168487	BMP1	FALSE	FALSE
chr8	22211603	G	T	ENST00000306385	ENSG00000168487	BMP1	FALSE	FALSE
chr8	22211611	C	A	ENST00000306385	ENSG00000168487	BMP1	FALSE	FALSE
chr8	22211611	C	G	ENST00000306385	ENSG00000168487	BMP1	FALSE	FALSE
chr8	22211613	C	A	ENST00000306385	ENSG00000168487	BMP1	FALSE	FALSE
chr8	22211618	G	T	ENST00000306385	ENSG00000168487	BMP1	FALSE	FALSE
chr8	22211636	A	T	ENST00000306385	ENSG00000168487	BMP1	FALSE	FALSE
chr8	22211646	C	A	ENST00000306385	ENSG00000168487	BMP1	FALSE	FALSE
chr8	22211663	A	T	ENST00000306385	ENSG00000168487	BMP1	FALSE	FALSE
chr8	22211666	A	T	ENST00000306385	ENSG00000168487	BMP1	FALSE	FALSE
chr8	22211681	C	T	ENST00000306385	ENSG00000168487	BMP1	FALSE	FALSE
chr8	22211686	C	A	ENST00000306385	ENSG00000168487	BMP1	FALSE	FALSE
chr8	22211686	C	G	ENST00000306385	ENSG00000168487	BMP1	FALSE	FALSE
chr8	22211696	A	T	ENST00000306385	ENSG00000168487	BMP1	FALSE	FALSE
chr8	22211702	C	T	ENST00000306385	ENSG00000168487	BMP1	FALSE	FALSE
chr8	22211723	A	T	ENST00000306385	ENSG00000168487	BMP1	FALSE	FALSE
chr8	22221374	G	T	ENST00000454243	ENSG00000168490	PHYHIP	FALSE	FALSE
chr8	22221382	T	A	ENST00000454243	ENSG00000168490	PHYHIP	FALSE	FALSE
chr8	22221383	G	T	ENST00000454243	ENSG00000168490	PHYHIP	FALSE	FALSE
chr8	22221397	T	A	ENST00000454243	ENSG00000168490	PHYHIP	FALSE	FALSE
chr8	22221400	T	A	ENST00000454243	ENSG00000168490	PHYHIP	FALSE	FALSE
chr8	22221430	G	A	ENST00000454243	ENSG00000168490	PHYHIP	FALSE	FALSE
chr8	22221445	C	A	ENST00000454243	ENSG00000168490	PHYHIP	FALSE	FALSE
chr8	22221478	C	A	ENST00000454243	ENSG00000168490	PHYHIP	FALSE	FALSE
chr8	22221482	G	C	ENST00000454243	ENSG00000168490	PHYHIP	FALSE	FALSE
chr8	22221482	G	T	ENST00000454243	ENSG00000168490	PHYHIP	FALSE	FALSE
chr8	22221493	C	A	ENST00000454243	ENSG00000168490	PHYHIP	FALSE	FALSE
chr8	22221508	G	A	ENST00000454243	ENSG00000168490	PHYHIP	FALSE	FALSE
chr8	22221529	C	A	ENST00000454243	ENSG00000168490	PHYHIP	FALSE	FALSE
chr8	22221538	C	A	ENST00000454243	ENSG00000168490	PHYHIP	FALSE	FALSE
chr8	22221545	G	T	ENST00000454243	ENSG00000168490	PHYHIP	FALSE	FALSE
chr8	22221559	T	A	ENST00000454243	ENSG00000168490	PHYHIP	FALSE	FALSE
chr8	22221563	G	T	ENST00000454243	ENSG00000168490	PHYHIP	FALSE	FALSE
chr8	22221596	G	T	ENST00000454243	ENSG00000168490	PHYHIP	FALSE	FALSE
chr8	22221622	T	A	ENST00000454243	ENSG00000168490	PHYHIP	FALSE	FALSE
chr8	22221644	G	C	ENST00000454243	ENSG00000168490	PHYHIP	FALSE	FALSE
chr8	22221644	G	T	ENST00000454243	ENSG00000168490	PHYHIP	FALSE	FALSE
chr8	22221650	G	C	ENST00000454243	ENSG00000168490	PHYHIP	FALSE	FALSE
chr8	22221650	G	T	ENST00000454243	ENSG00000168490	PHYHIP	FALSE	FALSE
chr8	22221659	G	C	ENST00000454243	ENSG00000168490	PHYHIP	FALSE	FALSE
chr8	22221659	G	T	ENST00000454243	ENSG00000168490	PHYHIP	FALSE	FALSE
chr8	22221665	G	T	ENST00000454243	ENSG00000168490	PHYHIP	FALSE	FALSE
chr8	22221668	G	C	ENST00000454243	ENSG00000168490	PHYHIP	FALSE	FALSE
chr8	22221668	G	T	ENST00000454243	ENSG00000168490	PHYHIP	FALSE	FALSE
chr8	22221683	G	C	ENST00000454243	ENSG00000168490	PHYHIP	FALSE	FALSE
chr8	22221683	G	T	ENST00000454243	ENSG00000168490	PHYHIP	FALSE	FALSE
chr8	22221715	G	A	ENST00000454243	ENSG00000168490	PHYHIP	FALSE	FALSE
chr8	22221727	G	A	ENST00000454243	ENSG00000168490	PHYHIP	FALSE	FALSE
chr8	22221734	C	T	ENST00000454243	ENSG00000168490	PHYHIP	FALSE	FALSE
chr8	22221735	C	T	ENST00000454243	ENSG00000168490	PHYHIP	FALSE	FALSE
chr8	22221743	G	C	ENST00000454243	ENSG00000168490	PHYHIP	FALSE	FALSE
chr8	22221743	G	T	ENST00000454243	ENSG00000168490	PHYHIP	FALSE	FALSE
chr8	22221757	G	A	ENST00000454243	ENSG00000168490	PHYHIP	FALSE	FALSE
chr8	22221766	G	A	ENST00000454243	ENSG00000168490	PHYHIP	FALSE	FALSE
chr8	22221781	C	A	ENST00000454243	ENSG00000168490	PHYHIP	FALSE	FALSE
chr8	22221788	G	T	ENST00000454243	ENSG00000168490	PHYHIP	FALSE	FALSE
chr8	22221853	T	A	ENST00000454243	ENSG00000168490	PHYHIP	FALSE	FALSE
chr8	22221857	G	C	ENST00000454243	ENSG00000168490	PHYHIP	FALSE	FALSE
chr8	22221857	G	T	ENST00000454243	ENSG00000168490	PHYHIP	FALSE	FALSE
chr8	22221865	G	A	ENST00000454243	ENSG00000168490	PHYHIP	FALSE	FALSE
chr8	22221878	G	T	ENST00000454243	ENSG00000168490	PHYHIP	FALSE	FALSE
chr8	22221888	C	A	ENST00000454243	ENSG00000168490	PHYHIP	TRUE	FALSE
chr8	22221888	C	G	ENST00000454243	ENSG00000168490	PHYHIP	TRUE	FALSE
chr8	22221888	C	T	ENST00000454243	ENSG00000168490	PHYHIP	TRUE	FALSE
chr8	22221889	T	A	ENST00000454243	ENSG00000168490	PHYHIP	TRUE	FALSE
chr8	22221889	T	C	ENST00000454243	ENSG00000168490	PHYHIP	TRUE	FALSE
chr8	22221889	T	G	ENST00000454243	ENSG00000168490	PHYHIP	TRUE	FALSE
chr8	22224224	A	C	ENST00000454243	ENSG00000168490	PHYHIP	TRUE	FALSE
chr8	22224224	A	G	ENST00000454243	ENSG00000168490	PHYHIP	FALSE	FALSE
chr8	22224224	A	T	ENST00000454243	ENSG00000168490	PHYHIP	TRUE	FALSE
chr8	22224225	C	A	ENST00000454243	ENSG00000168490	PHYHIP	TRUE	FALSE
chr8	22224225	C	G	ENST00000454243	ENSG00000168490	PHYHIP	TRUE	FALSE
chr8	22224225	C	T	ENST00000454243	ENSG00000168490	PHYHIP	TRUE	FALSE
chr8	22224236	G	A	ENST00000454243	ENSG00000168490	PHYHIP	FALSE	FALSE
chr8	22224240	G	C	ENST00000454243	ENSG00000168490	PHYHIP	FALSE	FALSE
chr8	22224240	G	T	ENST00000454243	ENSG00000168490	PHYHIP	FALSE	FALSE
chr8	22224245	C	A	ENST00000454243	ENSG00000168490	PHYHIP	FALSE	FALSE
chr8	22224248	T	A	ENST00000454243	ENSG00000168490	PHYHIP	FALSE	FALSE
chr8	22224261	G	C	ENST00000454243	ENSG00000168490	PHYHIP	FALSE	FALSE
chr8	22224261	G	T	ENST00000454243	ENSG00000168490	PHYHIP	FALSE	FALSE
chr8	22224299	G	A	ENST00000454243	ENSG00000168490	PHYHIP	TRUE	TRUE
chr8	22224302	C	A	ENST00000454243	ENSG00000168490	PHYHIP	TRUE	TRUE
chr8	22224308	T	A	ENST00000454243	ENSG00000168490	PHYHIP	TRUE	TRUE
chr8	22224311	C	A	ENST00000454243	ENSG00000168490	PHYHIP	TRUE	TRUE
chr8	22224314	G	A	ENST00000454243	ENSG00000168490	PHYHIP	TRUE	TRUE
chr8	22224320	G	A	ENST00000454243	ENSG00000168490	PHYHIP	TRUE	TRUE
chr8	22224332	C	A	ENST00000454243	ENSG00000168490	PHYHIP	TRUE	TRUE
chr8	22224335	T	A	ENST00000454243	ENSG00000168490	PHYHIP	TRUE	TRUE
chr8	22224339	A	C	ENST00000454243	ENSG00000168490	PHYHIP	TRUE	TRUE
chr8	22224339	A	T	ENST00000454243	ENSG00000168490	PHYHIP	TRUE	TRUE
chr8	22224344	C	A	ENST00000454243	ENSG00000168490	PHYHIP	TRUE	FALSE
chr8	22224344	C	G	ENST00000454243	ENSG00000168490	PHYHIP	TRUE	FALSE
chr8	22224344	C	T	ENST00000454243	ENSG00000168490	PHYHIP	TRUE	FALSE
chr8	22224345	T	A	ENST00000454243	ENSG00000168490	PHYHIP	TRUE	FALSE
chr8	22224345	T	C	ENST00000454243	ENSG00000168490	PHYHIP	TRUE	FALSE
chr8	22224345	T	G	ENST00000454243	ENSG00000168490	PHYHIP	TRUE	FALSE
chr8	22226849	A	C	ENST00000454243	ENSG00000168490	PHYHIP	TRUE	FALSE
chr8	22226849	A	G	ENST00000454243	ENSG00000168490	PHYHIP	TRUE	FALSE
chr8	22226849	A	T	ENST00000454243	ENSG00000168490	PHYHIP	TRUE	FALSE
chr8	22226850	C	A	ENST00000454243	ENSG00000168490	PHYHIP	TRUE	FALSE
chr8	22226850	C	G	ENST00000454243	ENSG00000168490	PHYHIP	TRUE	FALSE
chr8	22226850	C	T	ENST00000454243	ENSG00000168490	PHYHIP	TRUE	FALSE
chr8	22226858	G	T	ENST00000454243	ENSG00000168490	PHYHIP	TRUE	TRUE
chr8	22226866	C	A	ENST00000454243	ENSG00000168490	PHYHIP	TRUE	TRUE
chr8	22226875	C	A	ENST00000454243	ENSG00000168490	PHYHIP	TRUE	TRUE
chr8	22226879	C	T	ENST00000454243	ENSG00000168490	PHYHIP	TRUE	TRUE
chr8	22226880	C	T	ENST00000454243	ENSG00000168490	PHYHIP	TRUE	TRUE
chr8	22226894	G	C	ENST00000454243	ENSG00000168490	PHYHIP	TRUE	TRUE
chr8	22226894	G	T	ENST00000454243	ENSG00000168490	PHYHIP	TRUE	TRUE
chr8	22226899	C	A	ENST00000454243	ENSG00000168490	PHYHIP	TRUE	TRUE
chr8	22226911	G	A	ENST00000454243	ENSG00000168490	PHYHIP	TRUE	TRUE
chr8	22226914	T	A	ENST00000454243	ENSG00000168490	PHYHIP	TRUE	TRUE
chr8	22226926	G	A	ENST00000454243	ENSG00000168490	PHYHIP	TRUE	TRUE
chr8	22226939	G	C	ENST00000454243	ENSG00000168490	PHYHIP	TRUE	TRUE
chr8	22226939	G	T	ENST00000454243	ENSG00000168490	PHYHIP	TRUE	TRUE
chr8	22226944	C	A	ENST00000454243	ENSG00000168490	PHYHIP	TRUE	TRUE
chr8	22226963	C	T	ENST00000454243	ENSG00000168490	PHYHIP	TRUE	TRUE
chr8	22226964	C	T	ENST00000454243	ENSG00000168490	PHYHIP	TRUE	TRUE
chr8	22226974	T	A	ENST00000454243	ENSG00000168490	PHYHIP	TRUE	TRUE
chr8	22227001	T	A	ENST00000454243	ENSG00000168490	PHYHIP	TRUE	TRUE
chr8	22227013	T	A	ENST00000454243	ENSG00000168490	PHYHIP	TRUE	TRUE
chr8	22227026	C	A	ENST00000454243	ENSG00000168490	PHYHIP	TRUE	FALSE
chr8	22227026	C	G	ENST00000454243	ENSG00000168490	PHYHIP	TRUE	FALSE
chr8	22227026	C	T	ENST00000454243	ENSG00000168490	PHYHIP	TRUE	FALSE
chr8	22227027	T	A	ENST00000454243	ENSG00000168490	PHYHIP	TRUE	FALSE
chr8	22227027	T	C	ENST00000454243	ENSG00000168490	PHYHIP	TRUE	FALSE
chr8	22227027	T	G	ENST00000454243	ENSG00000168490	PHYHIP	TRUE	FALSE
chr8	22228191	A	C	ENST00000454243	ENSG00000168490	PHYHIP	TRUE	FALSE
chr8	22228191	A	G	ENST00000454243	ENSG00000168490	PHYHIP	FALSE	FALSE
chr8	22228191	A	T	ENST00000454243	ENSG00000168490	PHYHIP	TRUE	FALSE
chr8	22228192	C	A	ENST00000454243	ENSG00000168490	PHYHIP	TRUE	FALSE
chr8	22228192	C	G	ENST00000454243	ENSG00000168490	PHYHIP	TRUE	FALSE
chr8	22228192	C	T	ENST00000454243	ENSG00000168490	PHYHIP	TRUE	FALSE
chr8	22228201	T	A	ENST00000454243	ENSG00000168490	PHYHIP	TRUE	TRUE
chr8	22228207	T	A	ENST00000454243	ENSG00000168490	PHYHIP	TRUE	TRUE
chr8	22228219	T	A	ENST00000454243	ENSG00000168490	PHYHIP	TRUE	TRUE
chr8	22228225	C	A	ENST00000454243	ENSG00000168490	PHYHIP	TRUE	TRUE
chr8	22228228	T	A	ENST00000454243	ENSG00000168490	PHYHIP	TRUE	TRUE
chr8	22228231	T	A	ENST00000454243	ENSG00000168490	PHYHIP	TRUE	TRUE
chr8	22228247	G	C	ENST00000454243	ENSG00000168490	PHYHIP	TRUE	TRUE
chr8	22228247	G	T	ENST00000454243	ENSG00000168490	PHYHIP	TRUE	TRUE
chr8	22228264	C	A	ENST00000454243	ENSG00000168490	PHYHIP	TRUE	TRUE
chr8	22228279	C	A	ENST00000454243	ENSG00000168490	PHYHIP	TRUE	TRUE
chr8	22228286	C	T	ENST00000454243	ENSG00000168490	PHYHIP	TRUE	TRUE
chr8	22228287	C	T	ENST00000454243	ENSG00000168490	PHYHIP	TRUE	FALSE
chr8	22228307	G	T	ENST00000454243	ENSG00000168490	PHYHIP	FALSE	FALSE
chr8	22228327	C	A	ENST00000454243	ENSG00000168490	PHYHIP	FALSE	FALSE
chr8	22228354	C	A	ENST00000454243	ENSG00000168490	PHYHIP	FALSE	FALSE
chr8	22228387	C	A	ENST00000454243	ENSG00000168490	PHYHIP	TRUE	FALSE
chr8	22228387	C	G	ENST00000454243	ENSG00000168490	PHYHIP	TRUE	FALSE
chr8	22228387	C	T	ENST00000454243	ENSG00000168490	PHYHIP	TRUE	FALSE
chr8	22228388	T	A	ENST00000454243	ENSG00000168490	PHYHIP	TRUE	FALSE
chr8	22228388	T	C	ENST00000454243	ENSG00000168490	PHYHIP	TRUE	FALSE
chr8	22228388	T	G	ENST00000454243	ENSG00000168490	PHYHIP	TRUE	FALSE
chr8	22231794	A	C	ENST00000454243	ENSG00000168490	PHYHIP	TRUE	FALSE
chr8	22231794	A	G	ENST00000454243	ENSG00000168490	PHYHIP	FALSE	FALSE
chr8	22231794	A	T	ENST00000454243	ENSG00000168490	PHYHIP	TRUE	FALSE
chr8	22231795	C	A	ENST00000454243	ENSG00000168490	PHYHIP	TRUE	FALSE
chr8	22231795	C	G	ENST00000454243	ENSG00000168490	PHYHIP	TRUE	FALSE
chr8	22231795	C	T	ENST00000454243	ENSG00000168490	PHYHIP	TRUE	FALSE
chr8	22245184	G	A	ENST00000306433	ENSG00000168495	POLR3D	TRUE	FALSE
chr8	22245184	G	C	ENST00000306433	ENSG00000168495	POLR3D	TRUE	FALSE
chr8	22245184	G	T	ENST00000306433	ENSG00000168495	POLR3D	TRUE	FALSE
chr8	22245185	T	A	ENST00000306433	ENSG00000168495	POLR3D	TRUE	FALSE
chr8	22245185	T	C	ENST00000306433	ENSG00000168495	POLR3D	TRUE	FALSE
chr8	22245185	T	G	ENST00000306433	ENSG00000168495	POLR3D	TRUE	FALSE
chr8	22245443	A	C	ENST00000306433	ENSG00000168495	POLR3D	TRUE	FALSE
chr8	22245443	A	G	ENST00000306433	ENSG00000168495	POLR3D	TRUE	FALSE
chr8	22245443	A	T	ENST00000306433	ENSG00000168495	POLR3D	TRUE	FALSE
chr8	22245444	G	A	ENST00000306433	ENSG00000168495	POLR3D	TRUE	FALSE
chr8	22245444	G	C	ENST00000306433	ENSG00000168495	POLR3D	TRUE	FALSE
chr8	22245444	G	T	ENST00000306433	ENSG00000168495	POLR3D	TRUE	FALSE
chr8	22245454	C	A	ENST00000306433	ENSG00000168495	POLR3D	FALSE	FALSE
chr8	22245456	G	T	ENST00000306433	ENSG00000168495	POLR3D	FALSE	FALSE
chr8	22245459	G	T	ENST00000306433	ENSG00000168495	POLR3D	FALSE	FALSE
chr8	22245474	G	T	ENST00000306433	ENSG00000168495	POLR3D	FALSE	FALSE
chr8	22245489	G	T	ENST00000306433	ENSG00000168495	POLR3D	FALSE	FALSE
chr8	22245498	C	T	ENST00000306433	ENSG00000168495	POLR3D	FALSE	FALSE
chr8	22245603	G	T	ENST00000306433	ENSG00000168495	POLR3D
chr8	22245609	A	T	ENST00000306433	ENSG00000168495	POLR3D
chr8	22245612	A	T	ENST00000306433	ENSG00000168495	POLR3D
chr8	22245615	G	A	ENST00000306433	ENSG00000168495	POLR3D	TRUE	FALSE
chr8	22245615	G	C	ENST00000306433	ENSG00000168495	POLR3D	TRUE	FALSE
chr8	22245615	G	T	ENST00000306433	ENSG00000168495	POLR3D	TRUE	FALSE
chr8	22245616	T	A	ENST00000306433	ENSG00000168495	POLR3D	TRUE	FALSE
chr8	22245616	T	C	ENST00000306433	ENSG00000168495	POLR3D	TRUE	FALSE
chr8	22245616	T	G	ENST00000306433	ENSG00000168495	POLR3D	TRUE	FALSE
chr8	22247219	A	C	ENST00000306433	ENSG00000168495	POLR3D	TRUE	TRUE
chr8	22247219	A	G	ENST00000306433	ENSG00000168495	POLR3D	TRUE	TRUE
chr8	22247219	A	T	ENST00000306433	ENSG00000168495	POLR3D	TRUE	TRUE
chr8	22247220	G	A	ENST00000306433	ENSG00000168495	POLR3D	TRUE	TRUE
chr8	22247220	G	C	ENST00000306433	ENSG00000168495	POLR3D	TRUE	TRUE
chr8	22247220	G	T	ENST00000306433	ENSG00000168495	POLR3D	TRUE	TRUE
chr8	22247221	A	T	ENST00000306433	ENSG00000168495	POLR3D	TRUE	TRUE
chr8	22247251	A	T	ENST00000306433	ENSG00000168495	POLR3D	TRUE	TRUE
chr8	22247257	A	T	ENST00000306433	ENSG00000168495	POLR3D	TRUE	TRUE
chr8	22247260	G	T	ENST00000306433	ENSG00000168495	POLR3D	TRUE	TRUE
chr8	22247263	G	T	ENST00000306433	ENSG00000168495	POLR3D	TRUE	TRUE
chr8	22247265	G	A	ENST00000306433	ENSG00000168495	POLR3D	TRUE	TRUE
chr8	22247265	G	C	ENST00000306433	ENSG00000168495	POLR3D	TRUE	TRUE
chr8	22247265	G	T	ENST00000306433	ENSG00000168495	POLR3D	TRUE	TRUE
chr8	22247266	T	A	ENST00000306433	ENSG00000168495	POLR3D	TRUE	TRUE
chr8	22247266	T	C	ENST00000306433	ENSG00000168495	POLR3D	TRUE	FALSE
chr8	22247266	T	G	ENST00000306433	ENSG00000168495	POLR3D	TRUE	TRUE
chr8	22247855	A	C	ENST00000306433	ENSG00000168495	POLR3D	TRUE	TRUE
chr8	22247855	A	G	ENST00000306433	ENSG00000168495	POLR3D	TRUE	TRUE
chr8	22247855	A	T	ENST00000306433	ENSG00000168495	POLR3D	TRUE	TRUE
chr8	22247856	G	A	ENST00000306433	ENSG00000168495	POLR3D	TRUE	TRUE
chr8	22247856	G	C	ENST00000306433	ENSG00000168495	POLR3D	TRUE	TRUE
chr8	22247856	G	T	ENST00000306433	ENSG00000168495	POLR3D	TRUE	TRUE
chr8	22247861	A	T	ENST00000306433	ENSG00000168495	POLR3D	TRUE	TRUE
chr8	22247864	G	T	ENST00000306433	ENSG00000168495	POLR3D	TRUE	TRUE
chr8	22247867	G	T	ENST00000306433	ENSG00000168495	POLR3D	TRUE	TRUE
chr8	22247879	A	T	ENST00000306433	ENSG00000168495	POLR3D	TRUE	TRUE
chr8	22247882	A	T	ENST00000306433	ENSG00000168495	POLR3D	TRUE	TRUE
chr8	22247885	G	T	ENST00000306433	ENSG00000168495	POLR3D	TRUE	TRUE
chr8	22247888	A	T	ENST00000306433	ENSG00000168495	POLR3D	TRUE	TRUE
chr8	22247894	G	T	ENST00000306433	ENSG00000168495	POLR3D	TRUE	TRUE
chr8	22247903	A	T	ENST00000306433	ENSG00000168495	POLR3D	TRUE	TRUE
chr8	22247909	C	T	ENST00000306433	ENSG00000168495	POLR3D	TRUE	TRUE
chr8	22247912	C	T	ENST00000306433	ENSG00000168495	POLR3D	TRUE	TRUE
chr8	22247915	C	T	ENST00000306433	ENSG00000168495	POLR3D	TRUE	TRUE
chr8	22247918	G	T	ENST00000306433	ENSG00000168495	POLR3D	TRUE	TRUE
chr8	22247927	G	T	ENST00000306433	ENSG00000168495	POLR3D	TRUE	TRUE
chr8	22247930	C	T	ENST00000306433	ENSG00000168495	POLR3D	TRUE	TRUE
chr8	22247936	C	T	ENST00000306433	ENSG00000168495	POLR3D	TRUE	TRUE
chr8	22247948	G	T	ENST00000306433	ENSG00000168495	POLR3D	TRUE	TRUE
chr8	22247957	C	T	ENST00000306433	ENSG00000168495	POLR3D	TRUE	TRUE
chr8	22247975	G	T	ENST00000306433	ENSG00000168495	POLR3D	TRUE	TRUE
chr8	22247978	C	T	ENST00000306433	ENSG00000168495	POLR3D	TRUE	TRUE
chr8	22247990	G	T	ENST00000306433	ENSG00000168495	POLR3D	TRUE	TRUE
chr8	22247999	A	T	ENST00000306433	ENSG00000168495	POLR3D	TRUE	TRUE
chr8	22248002	A	T	ENST00000306433	ENSG00000168495	POLR3D	TRUE	TRUE
chr8	22248005	A	T	ENST00000306433	ENSG00000168495	POLR3D	TRUE	TRUE
chr8	22248009	G	A	ENST00000306433	ENSG00000168495	POLR3D	TRUE	TRUE
chr8	22248009	G	C	ENST00000306433	ENSG00000168495	POLR3D	TRUE	TRUE
chr8	22248009	G	T	ENST00000306433	ENSG00000168495	POLR3D	TRUE	TRUE
chr8	22248010	T	A	ENST00000306433	ENSG00000168495	POLR3D	TRUE	TRUE
chr8	22248010	T	C	ENST00000306433	ENSG00000168495	POLR3D	TRUE	FALSE
chr8	22248010	T	G	ENST00000306433	ENSG00000168495	POLR3D	TRUE	TRUE
chr8	22248152	A	C	ENST00000306433	ENSG00000168495	POLR3D	TRUE	TRUE
chr8	22248152	A	G	ENST00000306433	ENSG00000168495	POLR3D	TRUE	TRUE
chr8	22248152	A	T	ENST00000306433	ENSG00000168495	POLR3D	TRUE	TRUE
chr8	22248153	G	A	ENST00000306433	ENSG00000168495	POLR3D	TRUE	TRUE
chr8	22248153	G	C	ENST00000306433	ENSG00000168495	POLR3D	TRUE	FALSE
chr8	22248153	G	T	ENST00000306433	ENSG00000168495	POLR3D	TRUE	TRUE
chr8	22248160	G	A	ENST00000306433	ENSG00000168495	POLR3D	TRUE	TRUE
chr8	22248161	G	A	ENST00000306433	ENSG00000168495	POLR3D	TRUE	TRUE
chr8	22248165	A	T	ENST00000306433	ENSG00000168495	POLR3D	TRUE	TRUE
chr8	22248181	C	A	ENST00000306433	ENSG00000168495	POLR3D	TRUE	TRUE
chr8	22248181	C	G	ENST00000306433	ENSG00000168495	POLR3D	TRUE	TRUE
chr8	22248189	G	T	ENST00000306433	ENSG00000168495	POLR3D	TRUE	TRUE
chr8	22248213	A	T	ENST00000306433	ENSG00000168495	POLR3D	TRUE	TRUE
chr8	22248216	A	T	ENST00000306433	ENSG00000168495	POLR3D	TRUE	TRUE
chr8	22248219	G	T	ENST00000306433	ENSG00000168495	POLR3D	TRUE	TRUE
chr8	22248222	A	T	ENST00000306433	ENSG00000168495	POLR3D	TRUE	TRUE
chr8	22248225	A	T	ENST00000306433	ENSG00000168495	POLR3D	TRUE	TRUE
chr8	22248228	G	T	ENST00000306433	ENSG00000168495	POLR3D	TRUE	TRUE
chr8	22248237	G	T	ENST00000306433	ENSG00000168495	POLR3D	TRUE	TRUE
chr8	22248240	G	T	ENST00000306433	ENSG00000168495	POLR3D	TRUE	TRUE
chr8	22248246	A	T	ENST00000306433	ENSG00000168495	POLR3D	TRUE	TRUE
chr8	22248249	C	T	ENST00000306433	ENSG00000168495	POLR3D	TRUE	TRUE
chr8	22248256	T	A	ENST00000306433	ENSG00000168495	POLR3D	TRUE	TRUE
chr8	22248267	G	T	ENST00000306433	ENSG00000168495	POLR3D	TRUE	TRUE
chr8	22248270	A	T	ENST00000306433	ENSG00000168495	POLR3D	TRUE	TRUE
chr8	22248279	G	A	ENST00000306433	ENSG00000168495	POLR3D	TRUE	FALSE
chr8	22248279	G	C	ENST00000306433	ENSG00000168495	POLR3D	TRUE	FALSE
chr8	22248279	G	T	ENST00000306433	ENSG00000168495	POLR3D	TRUE	FALSE
chr8	22248280	T	A	ENST00000306433	ENSG00000168495	POLR3D	TRUE	FALSE
chr8	22248280	T	C	ENST00000306433	ENSG00000168495	POLR3D	TRUE	FALSE
chr8	22248280	T	G	ENST00000306433	ENSG00000168495	POLR3D	TRUE	FALSE
chr8	22248479	A	C	ENST00000306433	ENSG00000168495	POLR3D	TRUE	FALSE
chr8	22248479	A	G	ENST00000306433	ENSG00000168495	POLR3D	TRUE	FALSE
chr8	22248479	A	T	ENST00000306433	ENSG00000168495	POLR3D	TRUE	FALSE
chr8	22248480	G	A	ENST00000306433	ENSG00000168495	POLR3D	TRUE	FALSE
chr8	22248480	G	C	ENST00000306433	ENSG00000168495	POLR3D	TRUE	FALSE
chr8	22248480	G	T	ENST00000306433	ENSG00000168495	POLR3D	TRUE	FALSE
chr8	22248514	C	T	ENST00000306433	ENSG00000168495	POLR3D	TRUE	TRUE
chr8	22248529	C	T	ENST00000306433	ENSG00000168495	POLR3D	TRUE	TRUE
chr8	22248548	C	A	ENST00000306433	ENSG00000168495	POLR3D	TRUE	TRUE
chr8	22248548	C	G	ENST00000306433	ENSG00000168495	POLR3D	TRUE	TRUE
chr8	22248550	G	T	ENST00000306433	ENSG00000168495	POLR3D	TRUE	TRUE
chr8	22248554	G	A	ENST00000306433	ENSG00000168495	POLR3D	TRUE	TRUE
chr8	22248555	G	A	ENST00000306433	ENSG00000168495	POLR3D	TRUE	TRUE
chr8	22248562	A	T	ENST00000306433	ENSG00000168495	POLR3D	TRUE	TRUE
chr8	22248565	G	T	ENST00000306433	ENSG00000168495	POLR3D	TRUE	TRUE
chr8	22248568	G	T	ENST00000306433	ENSG00000168495	POLR3D	TRUE	TRUE
chr8	22248577	G	T	ENST00000306433	ENSG00000168495	POLR3D	TRUE	TRUE
chr8	22248589	A	T	ENST00000306433	ENSG00000168495	POLR3D	TRUE	TRUE
chr8	22248596	G	A	ENST00000306433	ENSG00000168495	POLR3D	TRUE	TRUE
chr8	22248597	G	A	ENST00000306433	ENSG00000168495	POLR3D	TRUE	TRUE
chr8	22248610	A	T	ENST00000306433	ENSG00000168495	POLR3D	TRUE	TRUE
chr8	22248613	G	T	ENST00000306433	ENSG00000168495	POLR3D	TRUE	TRUE
chr8	22248616	G	T	ENST00000306433	ENSG00000168495	POLR3D	TRUE	TRUE
chr8	22248625	G	T	ENST00000306433	ENSG00000168495	POLR3D	TRUE	TRUE
chr8	22248646	A	T	ENST00000306433	ENSG00000168495	POLR3D	TRUE	TRUE
chr8	22248650	G	A	ENST00000306433	ENSG00000168495	POLR3D	TRUE	FALSE
chr8	22248650	G	C	ENST00000306433	ENSG00000168495	POLR3D	TRUE	FALSE
chr8	22248650	G	T	ENST00000306433	ENSG00000168495	POLR3D	TRUE	FALSE
chr8	22248651	T	A	ENST00000306433	ENSG00000168495	POLR3D	TRUE	FALSE
chr8	22248651	T	C	ENST00000306433	ENSG00000168495	POLR3D	TRUE	FALSE
chr8	22248651	T	G	ENST00000306433	ENSG00000168495	POLR3D	TRUE	FALSE
chr8	22249042	A	C	ENST00000306433	ENSG00000168495	POLR3D	TRUE	FALSE
chr8	22249042	A	G	ENST00000306433	ENSG00000168495	POLR3D	TRUE	FALSE
chr8	22249042	A	T	ENST00000306433	ENSG00000168495	POLR3D	TRUE	FALSE
chr8	22249043	G	A	ENST00000306433	ENSG00000168495	POLR3D	TRUE	FALSE
chr8	22249043	G	C	ENST00000306433	ENSG00000168495	POLR3D	TRUE	FALSE
chr8	22249043	G	T	ENST00000306433	ENSG00000168495	POLR3D	TRUE	FALSE
chr8	22249046	A	T	ENST00000306433	ENSG00000168495	POLR3D	TRUE	TRUE
chr8	22249049	G	T	ENST00000306433	ENSG00000168495	POLR3D	TRUE	TRUE
chr8	22249052	G	T	ENST00000306433	ENSG00000168495	POLR3D	TRUE	TRUE
chr8	22249058	C	T	ENST00000306433	ENSG00000168495	POLR3D	TRUE	TRUE
chr8	22249064	G	T	ENST00000306433	ENSG00000168495	POLR3D	TRUE	TRUE
chr8	22249067	G	T	ENST00000306433	ENSG00000168495	POLR3D	TRUE	TRUE
chr8	22249070	G	T	ENST00000306433	ENSG00000168495	POLR3D	TRUE	TRUE
chr8	22249073	G	T	ENST00000306433	ENSG00000168495	POLR3D	TRUE	TRUE
chr8	22249079	A	T	ENST00000306433	ENSG00000168495	POLR3D	TRUE	TRUE
chr8	22249085	A	T	ENST00000306433	ENSG00000168495	POLR3D	TRUE	TRUE
chr8	22249097	A	T	ENST00000306433	ENSG00000168495	POLR3D	TRUE	TRUE
chr8	22249109	A	T	ENST00000306433	ENSG00000168495	POLR3D	TRUE	TRUE
chr8	22249127	A	T	ENST00000306433	ENSG00000168495	POLR3D	TRUE	TRUE
chr8	22249145	G	T	ENST00000306433	ENSG00000168495	POLR3D	TRUE	TRUE
chr8	22249157	G	T	ENST00000306433	ENSG00000168495	POLR3D	TRUE	TRUE
chr8	22249172	A	T	ENST00000306433	ENSG00000168495	POLR3D	TRUE	TRUE
chr8	22249175	G	T	ENST00000306433	ENSG00000168495	POLR3D	TRUE	TRUE
chr8	22249178	G	T	ENST00000306433	ENSG00000168495	POLR3D	TRUE	TRUE
chr8	22249181	G	T	ENST00000306433	ENSG00000168495	POLR3D	TRUE	TRUE
chr8	22249196	C	T	ENST00000306433	ENSG00000168495	POLR3D	TRUE	TRUE
chr8	22249220	C	T	ENST00000306433	ENSG00000168495	POLR3D	TRUE	TRUE
chr8	22249232	C	T	ENST00000306433	ENSG00000168495	POLR3D	TRUE	TRUE
chr8	22249241	A	T	ENST00000306433	ENSG00000168495	POLR3D	TRUE	TRUE
chr8	22249250	A	T	ENST00000306433	ENSG00000168495	POLR3D	TRUE	TRUE
chr8	22249256	G	T	ENST00000306433	ENSG00000168495	POLR3D	TRUE	TRUE
chr8	22249262	C	T	ENST00000306433	ENSG00000168495	POLR3D	TRUE	TRUE
chr8	22249268	G	T	ENST00000306433	ENSG00000168495	POLR3D	TRUE	TRUE
chr8	22249274	G	T	ENST00000306433	ENSG00000168495	POLR3D	TRUE	TRUE
chr8	22249277	C	T	ENST00000306433	ENSG00000168495	POLR3D	TRUE	TRUE
chr8	22249292	A	T	ENST00000306433	ENSG00000168495	POLR3D	TRUE	TRUE
chr8	22249295	C	T	ENST00000306433	ENSG00000168495	POLR3D	TRUE	TRUE
chr8	22249298	G	T	ENST00000306433	ENSG00000168495	POLR3D	TRUE	TRUE
chr8	22249301	A	T	ENST00000306433	ENSG00000168495	POLR3D	TRUE	TRUE
chr8	22249307	C	T	ENST00000306433	ENSG00000168495	POLR3D	TRUE	TRUE
chr8	22249310	G	A	ENST00000306433	ENSG00000168495	POLR3D	TRUE	FALSE
chr8	22249310	G	C	ENST00000306433	ENSG00000168495	POLR3D	TRUE	FALSE
chr8	22249310	G	T	ENST00000306433	ENSG00000168495	POLR3D	TRUE	FALSE
chr8	22249311	T	A	ENST00000306433	ENSG00000168495	POLR3D	TRUE	FALSE
chr8	22249311	T	C	ENST00000306433	ENSG00000168495	POLR3D	TRUE	FALSE
chr8	22249311	T	G	ENST00000306433	ENSG00000168495	POLR3D	TRUE	FALSE
chr8	22250073	A	C	ENST00000306433	ENSG00000168495	POLR3D	TRUE	FALSE
chr8	22250073	A	G	ENST00000306433	ENSG00000168495	POLR3D	TRUE	FALSE
chr8	22250073	A	T	ENST00000306433	ENSG00000168495	POLR3D	TRUE	FALSE
chr8	22250074	G	A	ENST00000306433	ENSG00000168495	POLR3D	TRUE	FALSE
chr8	22250074	G	C	ENST00000306433	ENSG00000168495	POLR3D	TRUE	FALSE
chr8	22250074	G	T	ENST00000306433	ENSG00000168495	POLR3D	TRUE	FALSE
chr8	22250075	G	T	ENST00000306433	ENSG00000168495	POLR3D	TRUE	TRUE
chr8	22250081	A	T	ENST00000306433	ENSG00000168495	POLR3D	TRUE	TRUE
chr8	22250085	T	A	ENST00000306433	ENSG00000168495	POLR3D	TRUE	TRUE
chr8	22250090	G	T	ENST00000306433	ENSG00000168495	POLR3D	TRUE	TRUE
chr8	22250101	T	A	ENST00000306433	ENSG00000168495	POLR3D	TRUE	TRUE
chr8	22250120	G	T	ENST00000306433	ENSG00000168495	POLR3D	TRUE	TRUE
chr8	22250126	C	T	ENST00000306433	ENSG00000168495	POLR3D	TRUE	TRUE
chr8	22250135	A	T	ENST00000306433	ENSG00000168495	POLR3D	TRUE	TRUE
chr8	22250150	A	T	ENST00000306433	ENSG00000168495	POLR3D	TRUE	TRUE
chr8	22250156	G	T	ENST00000306433	ENSG00000168495	POLR3D	TRUE	TRUE
chr8	22250165	C	T	ENST00000306433	ENSG00000168495	POLR3D	TRUE	TRUE
chr8	22250175	T	A	ENST00000306433	ENSG00000168495	POLR3D	TRUE	TRUE
chr8	22250180	A	T	ENST00000306433	ENSG00000168495	POLR3D	FALSE	FALSE
chr8	22250204	G	T	ENST00000306433	ENSG00000168495	POLR3D	FALSE	FALSE
chr8	22250215	C	A	ENST00000306433	ENSG00000168495	POLR3D	FALSE	FALSE
chr8	22250225	C	T	ENST00000306433	ENSG00000168495	POLR3D	FALSE	FALSE
chr8	22250228	G	A	ENST00000306433	ENSG00000168495	POLR3D	TRUE	FALSE
chr8	22250228	G	C	ENST00000306433	ENSG00000168495	POLR3D	TRUE	TRUE
chr8	22250228	G	T	ENST00000306433	ENSG00000168495	POLR3D	TRUE	FALSE
chr8	22250229	T	A	ENST00000306433	ENSG00000168495	POLR3D	TRUE	FALSE
chr8	22250229	T	C	ENST00000306433	ENSG00000168495	POLR3D	FALSE	FALSE
chr8	22250229	T	G	ENST00000306433	ENSG00000168495	POLR3D	TRUE	FALSE
chr8	22250394	A	C	ENST00000306433	ENSG00000168495	POLR3D	TRUE	FALSE
chr8	22250394	A	G	ENST00000306433	ENSG00000168495	POLR3D	TRUE	FALSE
chr8	22250394	A	T	ENST00000306433	ENSG00000168495	POLR3D	TRUE	FALSE
chr8	22250395	G	A	ENST00000306433	ENSG00000168495	POLR3D	TRUE	FALSE
chr8	22250395	G	C	ENST00000306433	ENSG00000168495	POLR3D	TRUE	FALSE
chr8	22250395	G	T	ENST00000306433	ENSG00000168495	POLR3D	TRUE	FALSE
chr8	22250396	G	T	ENST00000306433	ENSG00000168495	POLR3D	FALSE	FALSE
chr8	22250417	G	T	ENST00000306433	ENSG00000168495	POLR3D	FALSE	FALSE
chr8	22250435	G	T	ENST00000306433	ENSG00000168495	POLR3D	FALSE	FALSE
chr8	22250450	G	T	ENST00000306433	ENSG00000168495	POLR3D	FALSE	FALSE
chr8	22250459	A	T	ENST00000306433	ENSG00000168495	POLR3D	FALSE	FALSE
chr8	22250465	A	T	ENST00000306433	ENSG00000168495	POLR3D	FALSE	FALSE
chr8	22250476	T	A	ENST00000306433	ENSG00000168495	POLR3D	FALSE	FALSE
chr8	22250489	G	T	ENST00000306433	ENSG00000168495	POLR3D	FALSE	FALSE
chr8	22250499	T	A	ENST00000306433	ENSG00000168495	POLR3D	FALSE	FALSE
chr8	22250507	A	T	ENST00000306433	ENSG00000168495	POLR3D	FALSE	FALSE
chr8	22275399	G	A	ENST00000356766	ENSG00000197181	PIWIL2	FALSE	FALSE
chr8	22275399	G	C	ENST00000356766	ENSG00000197181	PIWIL2	TRUE	FALSE
chr8	22275399	G	T	ENST00000356766	ENSG00000197181	PIWIL2	FALSE	FALSE
chr8	22275400	T	A	ENST00000356766	ENSG00000197181	PIWIL2	TRUE	FALSE
chr8	22275400	T	C	ENST00000356766	ENSG00000197181	PIWIL2	FALSE	FALSE
chr8	22275400	T	G	ENST00000356766	ENSG00000197181	PIWIL2	TRUE	FALSE
chr8	22279339	A	C	ENST00000356766	ENSG00000197181	PIWIL2	FALSE	FALSE
chr8	22279339	A	G	ENST00000356766	ENSG00000197181	PIWIL2	FALSE	FALSE
chr8	22279339	A	T	ENST00000356766	ENSG00000197181	PIWIL2	FALSE	FALSE
chr8	22279340	G	A	ENST00000356766	ENSG00000197181	PIWIL2	FALSE	FALSE
chr8	22279340	G	C	ENST00000356766	ENSG00000197181	PIWIL2	FALSE	FALSE
chr8	22279340	G	T	ENST00000356766	ENSG00000197181	PIWIL2	FALSE	FALSE
chr8	22279399	C	T	ENST00000356766	ENSG00000197181	PIWIL2	FALSE	FALSE
chr8	22279406	C	A	ENST00000356766	ENSG00000197181	PIWIL2	FALSE	FALSE
chr8	22279417	C	T	ENST00000356766	ENSG00000197181	PIWIL2	FALSE	FALSE
chr8	22279438	C	T	ENST00000356766	ENSG00000197181	PIWIL2	TRUE	FALSE
chr8	22279443	C	A	ENST00000356766	ENSG00000197181	PIWIL2	TRUE	FALSE
chr8	22279444	C	T	ENST00000356766	ENSG00000197181	PIWIL2	TRUE	FALSE
chr8	22279467	T	A	ENST00000356766	ENSG00000197181	PIWIL2	TRUE	TRUE
chr8	22279469	G	A	ENST00000356766	ENSG00000197181	PIWIL2	TRUE	TRUE
chr8	22279470	G	A	ENST00000356766	ENSG00000197181	PIWIL2	TRUE	TRUE
chr8	22279474	C	T	ENST00000356766	ENSG00000197181	PIWIL2	TRUE	TRUE
chr8	22279483	A	T	ENST00000356766	ENSG00000197181	PIWIL2	TRUE	TRUE
chr8	22279490	T	A	ENST00000356766	ENSG00000197181	PIWIL2	TRUE	TRUE
chr8	22279510	G	T	ENST00000356766	ENSG00000197181	PIWIL2	TRUE	TRUE
chr8	22279525	A	T	ENST00000356766	ENSG00000197181	PIWIL2	TRUE	TRUE
chr8	22279540	G	T	ENST00000356766	ENSG00000197181	PIWIL2	TRUE	TRUE
chr8	22279543	A	T	ENST00000356766	ENSG00000197181	PIWIL2	TRUE	TRUE
chr8	22279549	G	T	ENST00000356766	ENSG00000197181	PIWIL2	TRUE	TRUE
chr8	22279552	G	T	ENST00000356766	ENSG00000197181	PIWIL2	TRUE	TRUE
chr8	22279564	C	T	ENST00000356766	ENSG00000197181	PIWIL2	TRUE	TRUE
chr8	22279579	C	T	ENST00000356766	ENSG00000197181	PIWIL2	TRUE	TRUE
chr8	22279585	G	A	ENST00000356766	ENSG00000197181	PIWIL2	FALSE	FALSE
chr8	22279585	G	C	ENST00000356766	ENSG00000197181	PIWIL2	FALSE	FALSE
chr8	22279585	G	T	ENST00000356766	ENSG00000197181	PIWIL2	FALSE	FALSE
chr8	22279586	T	A	ENST00000356766	ENSG00000197181	PIWIL2	FALSE	FALSE
chr8	22279586	T	C	ENST00000356766	ENSG00000197181	PIWIL2	FALSE	FALSE
chr8	22279586	T	G	ENST00000356766	ENSG00000197181	PIWIL2	FALSE	FALSE
chr8	22281118	A	C	ENST00000356766	ENSG00000197181	PIWIL2	TRUE	FALSE
chr8	22281118	A	G	ENST00000356766	ENSG00000197181	PIWIL2	TRUE	FALSE
chr8	22281118	A	T	ENST00000356766	ENSG00000197181	PIWIL2	TRUE	FALSE
chr8	22281119	G	A	ENST00000356766	ENSG00000197181	PIWIL2	TRUE	FALSE
chr8	22281119	G	C	ENST00000356766	ENSG00000197181	PIWIL2	TRUE	FALSE
chr8	22281119	G	T	ENST00000356766	ENSG00000197181	PIWIL2	TRUE	FALSE
chr8	22281120	G	T	ENST00000356766	ENSG00000197181	PIWIL2	TRUE	TRUE
chr8	22281133	T	A	ENST00000356766	ENSG00000197181	PIWIL2	TRUE	TRUE
chr8	22281147	C	T	ENST00000356766	ENSG00000197181	PIWIL2	TRUE	TRUE
chr8	22281162	G	T	ENST00000356766	ENSG00000197181	PIWIL2	TRUE	TRUE
chr8	22281174	A	T	ENST00000356766	ENSG00000197181	PIWIL2	TRUE	TRUE
chr8	22281186	A	T	ENST00000356766	ENSG00000197181	PIWIL2	TRUE	TRUE
chr8	22281192	G	T	ENST00000356766	ENSG00000197181	PIWIL2	TRUE	TRUE
chr8	22281205	C	A	ENST00000356766	ENSG00000197181	PIWIL2	TRUE	TRUE
chr8	22281205	C	G	ENST00000356766	ENSG00000197181	PIWIL2	TRUE	TRUE
chr8	22281208	G	A	ENST00000356766	ENSG00000197181	PIWIL2	TRUE	FALSE
chr8	22281208	G	C	ENST00000356766	ENSG00000197181	PIWIL2	TRUE	FALSE
chr8	22281208	G	T	ENST00000356766	ENSG00000197181	PIWIL2	TRUE	FALSE
chr8	22281209	T	A	ENST00000356766	ENSG00000197181	PIWIL2	TRUE	FALSE
chr8	22281209	T	C	ENST00000356766	ENSG00000197181	PIWIL2	TRUE	FALSE
chr8	22281209	T	G	ENST00000356766	ENSG00000197181	PIWIL2	TRUE	FALSE
chr8	22281375	A	C	ENST00000356766	ENSG00000197181	PIWIL2	TRUE	FALSE
chr8	22281375	A	G	ENST00000356766	ENSG00000197181	PIWIL2	TRUE	FALSE
chr8	22281375	A	T	ENST00000356766	ENSG00000197181	PIWIL2	TRUE	FALSE
chr8	22281376	G	A	ENST00000356766	ENSG00000197181	PIWIL2	TRUE	FALSE
chr8	22281376	G	C	ENST00000356766	ENSG00000197181	PIWIL2	TRUE	FALSE
chr8	22281376	G	T	ENST00000356766	ENSG00000197181	PIWIL2	TRUE	FALSE
chr8	22281379	A	T	ENST00000356766	ENSG00000197181	PIWIL2	TRUE	TRUE
chr8	22281389	T	A	ENST00000356766	ENSG00000197181	PIWIL2	TRUE	TRUE
chr8	22281389	T	G	ENST00000356766	ENSG00000197181	PIWIL2	TRUE	TRUE
chr8	22281394	C	T	ENST00000356766	ENSG00000197181	PIWIL2	TRUE	TRUE
chr8	22281401	T	A	ENST00000356766	ENSG00000197181	PIWIL2	TRUE	TRUE
chr8	22281421	A	T	ENST00000356766	ENSG00000197181	PIWIL2	TRUE	TRUE
chr8	22281430	G	T	ENST00000356766	ENSG00000197181	PIWIL2	TRUE	TRUE
chr8	22281433	G	T	ENST00000356766	ENSG00000197181	PIWIL2	TRUE	TRUE
chr8	22281452	G	A	ENST00000356766	ENSG00000197181	PIWIL2	TRUE	TRUE
chr8	22281453	G	A	ENST00000356766	ENSG00000197181	PIWIL2	TRUE	TRUE
chr8	22281460	A	T	ENST00000356766	ENSG00000197181	PIWIL2	TRUE	TRUE
chr8	22281467	T	A	ENST00000356766	ENSG00000197181	PIWIL2	TRUE	TRUE
chr8	22281484	A	T	ENST00000356766	ENSG00000197181	PIWIL2	TRUE	TRUE
chr8	22281493	G	T	ENST00000356766	ENSG00000197181	PIWIL2	TRUE	TRUE
chr8	22281509	G	A	ENST00000356766	ENSG00000197181	PIWIL2	TRUE	TRUE
chr8	22281510	G	A	ENST00000356766	ENSG00000197181	PIWIL2	TRUE	TRUE
chr8	22281516	G	A	ENST00000356766	ENSG00000197181	PIWIL2	TRUE	FALSE
chr8	22281516	G	C	ENST00000356766	ENSG00000197181	PIWIL2	TRUE	FALSE
chr8	22281516	G	T	ENST00000356766	ENSG00000197181	PIWIL2	TRUE	FALSE
chr8	22281517	T	A	ENST00000356766	ENSG00000197181	PIWIL2	TRUE	FALSE
chr8	22281517	T	C	ENST00000356766	ENSG00000197181	PIWIL2	TRUE	FALSE
chr8	22281517	T	G	ENST00000356766	ENSG00000197181	PIWIL2	TRUE	FALSE
chr8	22283032	A	C	ENST00000356766	ENSG00000197181	PIWIL2	TRUE	FALSE
chr8	22283032	A	G	ENST00000356766	ENSG00000197181	PIWIL2	TRUE	FALSE
chr8	22283032	A	T	ENST00000356766	ENSG00000197181	PIWIL2	TRUE	FALSE
chr8	22283033	G	A	ENST00000356766	ENSG00000197181	PIWIL2	TRUE	FALSE
chr8	22283033	G	C	ENST00000356766	ENSG00000197181	PIWIL2	TRUE	FALSE
chr8	22283033	G	T	ENST00000356766	ENSG00000197181	PIWIL2	TRUE	FALSE
chr8	22283041	G	T	ENST00000356766	ENSG00000197181	PIWIL2	TRUE	TRUE
chr8	22283044	A	T	ENST00000356766	ENSG00000197181	PIWIL2	TRUE	TRUE
chr8	22283054	C	A	ENST00000356766	ENSG00000197181	PIWIL2	TRUE	TRUE
chr8	22283054	C	G	ENST00000356766	ENSG00000197181	PIWIL2	TRUE	TRUE
chr8	22283066	T	A	ENST00000356766	ENSG00000197181	PIWIL2	TRUE	TRUE
chr8	22283066	T	G	ENST00000356766	ENSG00000197181	PIWIL2	TRUE	TRUE
chr8	22283069	T	A	ENST00000356766	ENSG00000197181	PIWIL2	TRUE	TRUE
chr8	22283069	T	G	ENST00000356766	ENSG00000197181	PIWIL2	TRUE	TRUE
chr8	22283077	G	T	ENST00000356766	ENSG00000197181	PIWIL2	TRUE	TRUE
chr8	22283080	A	T	ENST00000356766	ENSG00000197181	PIWIL2	TRUE	TRUE
chr8	22283101	A	T	ENST00000356766	ENSG00000197181	PIWIL2	TRUE	TRUE
chr8	22283104	G	T	ENST00000356766	ENSG00000197181	PIWIL2	TRUE	TRUE
chr8	22283113	A	T	ENST00000356766	ENSG00000197181	PIWIL2	TRUE	TRUE
chr8	22283124	T	A	ENST00000356766	ENSG00000197181	PIWIL2	TRUE	TRUE
chr8	22283155	C	T	ENST00000356766	ENSG00000197181	PIWIL2	TRUE	TRUE
chr8	22283162	C	A	ENST00000356766	ENSG00000197181	PIWIL2	TRUE	TRUE
chr8	22283162	C	G	ENST00000356766	ENSG00000197181	PIWIL2	TRUE	TRUE
chr8	22283165	C	A	ENST00000356766	ENSG00000197181	PIWIL2	TRUE	TRUE
chr8	22283165	C	G	ENST00000356766	ENSG00000197181	PIWIL2	TRUE	TRUE
chr8	22283182	C	T	ENST00000356766	ENSG00000197181	PIWIL2	TRUE	TRUE
chr8	22283227	G	T	ENST00000356766	ENSG00000197181	PIWIL2	TRUE	TRUE
chr8	22283233	A	T	ENST00000356766	ENSG00000197181	PIWIL2	TRUE	TRUE
chr8	22283236	G	T	ENST00000356766	ENSG00000197181	PIWIL2	TRUE	TRUE
chr8	22283239	A	T	ENST00000356766	ENSG00000197181	PIWIL2	TRUE	TRUE
chr8	22283241	G	A	ENST00000356766	ENSG00000197181	PIWIL2	TRUE	FALSE
chr8	22283241	G	C	ENST00000356766	ENSG00000197181	PIWIL2	TRUE	TRUE
chr8	22283241	G	T	ENST00000356766	ENSG00000197181	PIWIL2	TRUE	TRUE
chr8	22283242	T	A	ENST00000356766	ENSG00000197181	PIWIL2	TRUE	FALSE
chr8	22283242	T	C	ENST00000356766	ENSG00000197181	PIWIL2	TRUE	FALSE
chr8	22283242	T	G	ENST00000356766	ENSG00000197181	PIWIL2	TRUE	TRUE
chr8	22284160	A	C	ENST00000356766	ENSG00000197181	PIWIL2	TRUE	FALSE
chr8	22284160	A	G	ENST00000356766	ENSG00000197181	PIWIL2	TRUE	FALSE
chr8	22284160	A	T	ENST00000356766	ENSG00000197181	PIWIL2	TRUE	FALSE
chr8	22284161	G	A	ENST00000356766	ENSG00000197181	PIWIL2	TRUE	FALSE
chr8	22284161	G	C	ENST00000356766	ENSG00000197181	PIWIL2	TRUE	FALSE
chr8	22284161	G	T	ENST00000356766	ENSG00000197181	PIWIL2	TRUE	FALSE
chr8	22284163	G	T	ENST00000356766	ENSG00000197181	PIWIL2	TRUE	TRUE
chr8	22284175	A	T	ENST00000356766	ENSG00000197181	PIWIL2	TRUE	TRUE
chr8	22284178	C	T	ENST00000356766	ENSG00000197181	PIWIL2	TRUE	TRUE
chr8	22284181	G	T	ENST00000356766	ENSG00000197181	PIWIL2	TRUE	TRUE
chr8	22284185	C	A	ENST00000356766	ENSG00000197181	PIWIL2	TRUE	TRUE
chr8	22284185	C	G	ENST00000356766	ENSG00000197181	PIWIL2	TRUE	TRUE
chr8	22284187	A	T	ENST00000356766	ENSG00000197181	PIWIL2	TRUE	TRUE
chr8	22284190	G	T	ENST00000356766	ENSG00000197181	PIWIL2	TRUE	TRUE
chr8	22284199	C	T	ENST00000356766	ENSG00000197181	PIWIL2	TRUE	TRUE
chr8	22284206	T	A	ENST00000356766	ENSG00000197181	PIWIL2	TRUE	TRUE
chr8	22284208	G	T	ENST00000356766	ENSG00000197181	PIWIL2	TRUE	TRUE
chr8	22284223	A	T	ENST00000356766	ENSG00000197181	PIWIL2	TRUE	TRUE
chr8	22284229	C	T	ENST00000356766	ENSG00000197181	PIWIL2	TRUE	TRUE
chr8	22284234	T	A	ENST00000356766	ENSG00000197181	PIWIL2	TRUE	TRUE
chr8	22284241	G	T	ENST00000356766	ENSG00000197181	PIWIL2	TRUE	TRUE
chr8	22284252	T	A	ENST00000356766	ENSG00000197181	PIWIL2	TRUE	TRUE
chr8	22284252	T	G	ENST00000356766	ENSG00000197181	PIWIL2	TRUE	TRUE
chr8	22284253	C	T	ENST00000356766	ENSG00000197181	PIWIL2	TRUE	TRUE
chr8	22284258	T	A	ENST00000356766	ENSG00000197181	PIWIL2	TRUE	TRUE
chr8	22284258	T	G	ENST00000356766	ENSG00000197181	PIWIL2	TRUE	TRUE
chr8	22284273	G	A	ENST00000356766	ENSG00000197181	PIWIL2	TRUE	FALSE
chr8	22284273	G	C	ENST00000356766	ENSG00000197181	PIWIL2	TRUE	FALSE
chr8	22284273	G	T	ENST00000356766	ENSG00000197181	PIWIL2	TRUE	FALSE
chr8	22284274	T	A	ENST00000356766	ENSG00000197181	PIWIL2	TRUE	FALSE
chr8	22284274	T	C	ENST00000356766	ENSG00000197181	PIWIL2	TRUE	FALSE
chr8	22284274	T	G	ENST00000356766	ENSG00000197181	PIWIL2	TRUE	FALSE
chr8	22287526	A	C	ENST00000356766	ENSG00000197181	PIWIL2	TRUE	FALSE
chr8	22287526	A	G	ENST00000356766	ENSG00000197181	PIWIL2	TRUE	FALSE
chr8	22287526	A	T	ENST00000356766	ENSG00000197181	PIWIL2	TRUE	FALSE
chr8	22287527	G	A	ENST00000356766	ENSG00000197181	PIWIL2	TRUE	FALSE
chr8	22287527	G	C	ENST00000356766	ENSG00000197181	PIWIL2	TRUE	FALSE
chr8	22287527	G	T	ENST00000356766	ENSG00000197181	PIWIL2	TRUE	FALSE
chr8	22287538	G	T	ENST00000356766	ENSG00000197181	PIWIL2	TRUE	TRUE
chr8	22287543	C	A	ENST00000356766	ENSG00000197181	PIWIL2	TRUE	TRUE
chr8	22287544	A	T	ENST00000356766	ENSG00000197181	PIWIL2	TRUE	TRUE
chr8	22287566	T	A	ENST00000356766	ENSG00000197181	PIWIL2	TRUE	TRUE
chr8	22287568	A	T	ENST00000356766	ENSG00000197181	PIWIL2	TRUE	TRUE
chr8	22287577	C	T	ENST00000356766	ENSG00000197181	PIWIL2	TRUE	TRUE
chr8	22287610	G	T	ENST00000356766	ENSG00000197181	PIWIL2	TRUE	TRUE
chr8	22287624	T	A	ENST00000356766	ENSG00000197181	PIWIL2	TRUE	TRUE
chr8	22287624	T	G	ENST00000356766	ENSG00000197181	PIWIL2	TRUE	TRUE
chr8	22287634	A	T	ENST00000356766	ENSG00000197181	PIWIL2	TRUE	TRUE
chr8	22287640	C	T	ENST00000356766	ENSG00000197181	PIWIL2	TRUE	TRUE
chr8	22287643	C	T	ENST00000356766	ENSG00000197181	PIWIL2	TRUE	TRUE
chr8	22287646	G	A	ENST00000356766	ENSG00000197181	PIWIL2	TRUE	FALSE
chr8	22287646	G	C	ENST00000356766	ENSG00000197181	PIWIL2	TRUE	FALSE
chr8	22287646	G	T	ENST00000356766	ENSG00000197181	PIWIL2	TRUE	FALSE
chr8	22287647	T	A	ENST00000356766	ENSG00000197181	PIWIL2	TRUE	FALSE
chr8	22287647	T	C	ENST00000356766	ENSG00000197181	PIWIL2	TRUE	FALSE
chr8	22287647	T	G	ENST00000356766	ENSG00000197181	PIWIL2	TRUE	FALSE
chr8	22288540	A	C	ENST00000356766	ENSG00000197181	PIWIL2	TRUE	FALSE
chr8	22288540	A	G	ENST00000356766	ENSG00000197181	PIWIL2	TRUE	FALSE
chr8	22288540	A	T	ENST00000356766	ENSG00000197181	PIWIL2	TRUE	FALSE
chr8	22288541	G	A	ENST00000356766	ENSG00000197181	PIWIL2	TRUE	FALSE
chr8	22288541	G	C	ENST00000356766	ENSG00000197181	PIWIL2	TRUE	FALSE
chr8	22288541	G	T	ENST00000356766	ENSG00000197181	PIWIL2	TRUE	FALSE
chr8	22288548	G	T	ENST00000356766	ENSG00000197181	PIWIL2	TRUE	TRUE
chr8	22288552	T	A	ENST00000356766	ENSG00000197181	PIWIL2	TRUE	TRUE
chr8	22288552	T	G	ENST00000356766	ENSG00000197181	PIWIL2	TRUE	TRUE
chr8	22288554	A	T	ENST00000356766	ENSG00000197181	PIWIL2	TRUE	TRUE
chr8	22288560	C	T	ENST00000356766	ENSG00000197181	PIWIL2	TRUE	TRUE
chr8	22288566	A	T	ENST00000356766	ENSG00000197181	PIWIL2	TRUE	TRUE
chr8	22288581	G	T	ENST00000356766	ENSG00000197181	PIWIL2	TRUE	TRUE
chr8	22288593	A	T	ENST00000356766	ENSG00000197181	PIWIL2	TRUE	TRUE
chr8	22288599	C	T	ENST00000356766	ENSG00000197181	PIWIL2	TRUE	TRUE
chr8	22288608	A	T	ENST00000356766	ENSG00000197181	PIWIL2	TRUE	TRUE
chr8	22288617	G	T	ENST00000356766	ENSG00000197181	PIWIL2	TRUE	TRUE
chr8	22288625	C	A	ENST00000356766	ENSG00000197181	PIWIL2	TRUE	TRUE
chr8	22288637	C	A	ENST00000356766	ENSG00000197181	PIWIL2	TRUE	TRUE
chr8	22288649	C	A	ENST00000356766	ENSG00000197181	PIWIL2	TRUE	TRUE
chr8	22288649	C	G	ENST00000356766	ENSG00000197181	PIWIL2	TRUE	TRUE
chr8	22288667	G	A	ENST00000356766	ENSG00000197181	PIWIL2	TRUE	TRUE
chr8	22288667	G	C	ENST00000356766	ENSG00000197181	PIWIL2	TRUE	TRUE
chr8	22288667	G	T	ENST00000356766	ENSG00000197181	PIWIL2	TRUE	TRUE
chr8	22288668	T	A	ENST00000356766	ENSG00000197181	PIWIL2	TRUE	TRUE
chr8	22288668	T	C	ENST00000356766	ENSG00000197181	PIWIL2	TRUE	FALSE
chr8	22288668	T	G	ENST00000356766	ENSG00000197181	PIWIL2	TRUE	TRUE
chr8	22289845	A	C	ENST00000356766	ENSG00000197181	PIWIL2	TRUE	FALSE
chr8	22289845	A	G	ENST00000356766	ENSG00000197181	PIWIL2	TRUE	FALSE
chr8	22289845	A	T	ENST00000356766	ENSG00000197181	PIWIL2	TRUE	FALSE
chr8	22289846	G	A	ENST00000356766	ENSG00000197181	PIWIL2	TRUE	FALSE
chr8	22289846	G	C	ENST00000356766	ENSG00000197181	PIWIL2	TRUE	FALSE
chr8	22289846	G	T	ENST00000356766	ENSG00000197181	PIWIL2	TRUE	FALSE
chr8	22289854	A	T	ENST00000356766	ENSG00000197181	PIWIL2	TRUE	TRUE
chr8	22289861	T	A	ENST00000356766	ENSG00000197181	PIWIL2	TRUE	TRUE
chr8	22289861	T	G	ENST00000356766	ENSG00000197181	PIWIL2	TRUE	TRUE
chr8	22289869	A	T	ENST00000356766	ENSG00000197181	PIWIL2	TRUE	TRUE
chr8	22289881	A	T	ENST00000356766	ENSG00000197181	PIWIL2	TRUE	TRUE
chr8	22289892	T	A	ENST00000356766	ENSG00000197181	PIWIL2	TRUE	TRUE
chr8	22289892	T	G	ENST00000356766	ENSG00000197181	PIWIL2	TRUE	TRUE
chr8	22289917	C	T	ENST00000356766	ENSG00000197181	PIWIL2	TRUE	TRUE
chr8	22289920	C	T	ENST00000356766	ENSG00000197181	PIWIL2	TRUE	TRUE
chr8	22289926	A	T	ENST00000356766	ENSG00000197181	PIWIL2	TRUE	TRUE
chr8	22289928	G	A	ENST00000356766	ENSG00000197181	PIWIL2	TRUE	FALSE
chr8	22289928	G	C	ENST00000356766	ENSG00000197181	PIWIL2	TRUE	TRUE
chr8	22289928	G	T	ENST00000356766	ENSG00000197181	PIWIL2	TRUE	FALSE
chr8	22289929	T	A	ENST00000356766	ENSG00000197181	PIWIL2	TRUE	FALSE
chr8	22289929	T	C	ENST00000356766	ENSG00000197181	PIWIL2	TRUE	FALSE
chr8	22289929	T	G	ENST00000356766	ENSG00000197181	PIWIL2	TRUE	FALSE
chr8	22290231	A	C	ENST00000356766	ENSG00000197181	PIWIL2	TRUE	FALSE
chr8	22290231	A	G	ENST00000356766	ENSG00000197181	PIWIL2	TRUE	FALSE
chr8	22290231	A	T	ENST00000356766	ENSG00000197181	PIWIL2	TRUE	FALSE
chr8	22290232	G	A	ENST00000356766	ENSG00000197181	PIWIL2	TRUE	FALSE
chr8	22290232	G	C	ENST00000356766	ENSG00000197181	PIWIL2	TRUE	FALSE
chr8	22290232	G	T	ENST00000356766	ENSG00000197181	PIWIL2	TRUE	FALSE
chr8	22290235	T	A	ENST00000356766	ENSG00000197181	PIWIL2	TRUE	TRUE
chr8	22290237	C	T	ENST00000356766	ENSG00000197181	PIWIL2	TRUE	TRUE
chr8	22290244	G	A	ENST00000356766	ENSG00000197181	PIWIL2	TRUE	TRUE
chr8	22290245	G	A	ENST00000356766	ENSG00000197181	PIWIL2	TRUE	TRUE
chr8	22290254	T	A	ENST00000356766	ENSG00000197181	PIWIL2	TRUE	TRUE
chr8	22290254	T	G	ENST00000356766	ENSG00000197181	PIWIL2	TRUE	TRUE
chr8	22290267	C	T	ENST00000356766	ENSG00000197181	PIWIL2	TRUE	TRUE
chr8	22290279	G	T	ENST00000356766	ENSG00000197181	PIWIL2	TRUE	TRUE
chr8	22290312	A	T	ENST00000356766	ENSG00000197181	PIWIL2	TRUE	TRUE
chr8	22290332	T	A	ENST00000356766	ENSG00000197181	PIWIL2	TRUE	TRUE
chr8	22290347	G	A	ENST00000356766	ENSG00000197181	PIWIL2	TRUE	FALSE
chr8	22290347	G	C	ENST00000356766	ENSG00000197181	PIWIL2	TRUE	FALSE
chr8	22290347	G	T	ENST00000356766	ENSG00000197181	PIWIL2	TRUE	FALSE
chr8	22290348	T	A	ENST00000356766	ENSG00000197181	PIWIL2	TRUE	FALSE
chr8	22290348	T	C	ENST00000356766	ENSG00000197181	PIWIL2	TRUE	FALSE
chr8	22290348	T	G	ENST00000356766	ENSG00000197181	PIWIL2	TRUE	FALSE
chr8	22304019	A	C	ENST00000356766	ENSG00000197181	PIWIL2	TRUE	FALSE
chr8	22304019	A	G	ENST00000356766	ENSG00000197181	PIWIL2	TRUE	FALSE
chr8	22304019	A	T	ENST00000356766	ENSG00000197181	PIWIL2	TRUE	FALSE
chr8	22304020	G	A	ENST00000356766	ENSG00000197181	PIWIL2	TRUE	FALSE
chr8	22304020	G	C	ENST00000356766	ENSG00000197181	PIWIL2	TRUE	FALSE
chr8	22304020	G	T	ENST00000356766	ENSG00000197181	PIWIL2	TRUE	FALSE
chr8	22304033	T	A	ENST00000356766	ENSG00000197181	PIWIL2	TRUE	TRUE
chr8	22304033	T	G	ENST00000356766	ENSG00000197181	PIWIL2	TRUE	TRUE
chr8	22304034	C	T	ENST00000356766	ENSG00000197181	PIWIL2	TRUE	TRUE
chr8	22304037	C	T	ENST00000356766	ENSG00000197181	PIWIL2	TRUE	TRUE
chr8	22304043	A	T	ENST00000356766	ENSG00000197181	PIWIL2	TRUE	TRUE
chr8	22304046	G	T	ENST00000356766	ENSG00000197181	PIWIL2	TRUE	TRUE
chr8	22304055	C	T	ENST00000356766	ENSG00000197181	PIWIL2	TRUE	TRUE
chr8	22304061	G	T	ENST00000356766	ENSG00000197181	PIWIL2	TRUE	TRUE
chr8	22304066	T	A	ENST00000356766	ENSG00000197181	PIWIL2	TRUE	TRUE
chr8	22304070	A	T	ENST00000356766	ENSG00000197181	PIWIL2	TRUE	TRUE
chr8	22304100	C	T	ENST00000356766	ENSG00000197181	PIWIL2	TRUE	TRUE
chr8	22304105	T	A	ENST00000356766	ENSG00000197181	PIWIL2	TRUE	TRUE
chr8	22304105	T	G	ENST00000356766	ENSG00000197181	PIWIL2	TRUE	TRUE
chr8	22304120	T	A	ENST00000356766	ENSG00000197181	PIWIL2	TRUE	TRUE
chr8	22304120	T	G	ENST00000356766	ENSG00000197181	PIWIL2	TRUE	TRUE
chr8	22304140	G	A	ENST00000356766	ENSG00000197181	PIWIL2	TRUE	TRUE
chr8	22304141	G	A	ENST00000356766	ENSG00000197181	PIWIL2	TRUE	TRUE
chr8	22304145	A	T	ENST00000356766	ENSG00000197181	PIWIL2	TRUE	TRUE
chr8	22304154	A	T	ENST00000356766	ENSG00000197181	PIWIL2	TRUE	TRUE
chr8	22304181	A	T	ENST00000356766	ENSG00000197181	PIWIL2	TRUE	TRUE
chr8	22304184	G	T	ENST00000356766	ENSG00000197181	PIWIL2	TRUE	TRUE
chr8	22304197	T	A	ENST00000356766	ENSG00000197181	PIWIL2	TRUE	TRUE
chr8	22304199	G	T	ENST00000356766	ENSG00000197181	PIWIL2	TRUE	TRUE
chr8	22304204	C	A	ENST00000356766	ENSG00000197181	PIWIL2	TRUE	TRUE
chr8	22304204	C	G	ENST00000356766	ENSG00000197181	PIWIL2	TRUE	TRUE
chr8	22304207	C	A	ENST00000356766	ENSG00000197181	PIWIL2	TRUE	TRUE
chr8	22304207	C	G	ENST00000356766	ENSG00000197181	PIWIL2	TRUE	TRUE
chr8	22304210	G	A	ENST00000356766	ENSG00000197181	PIWIL2	TRUE	FALSE
chr8	22304210	G	C	ENST00000356766	ENSG00000197181	PIWIL2	TRUE	FALSE
chr8	22304210	G	T	ENST00000356766	ENSG00000197181	PIWIL2	TRUE	FALSE
chr8	22304211	T	A	ENST00000356766	ENSG00000197181	PIWIL2	TRUE	FALSE
chr8	22304211	T	C	ENST00000356766	ENSG00000197181	PIWIL2	TRUE	FALSE
chr8	22304211	T	G	ENST00000356766	ENSG00000197181	PIWIL2	TRUE	FALSE
chr8	22304782	A	C	ENST00000356766	ENSG00000197181	PIWIL2	FALSE	FALSE
chr8	22304782	A	G	ENST00000356766	ENSG00000197181	PIWIL2	FALSE	FALSE
chr8	22304782	A	T	ENST00000356766	ENSG00000197181	PIWIL2	FALSE	FALSE
chr8	22304783	G	A	ENST00000356766	ENSG00000197181	PIWIL2	FALSE	FALSE
chr8	22304783	G	C	ENST00000356766	ENSG00000197181	PIWIL2	FALSE	FALSE
chr8	22304783	G	T	ENST00000356766	ENSG00000197181	PIWIL2	FALSE	FALSE
chr8	22304785	A	T	ENST00000356766	ENSG00000197181	PIWIL2	TRUE	TRUE
chr8	22304793	T	A	ENST00000356766	ENSG00000197181	PIWIL2	TRUE	TRUE
chr8	22304793	T	G	ENST00000356766	ENSG00000197181	PIWIL2	TRUE	TRUE
chr8	22304806	A	T	ENST00000356766	ENSG00000197181	PIWIL2	TRUE	TRUE
chr8	22304809	G	T	ENST00000356766	ENSG00000197181	PIWIL2	TRUE	TRUE
chr8	22304812	G	T	ENST00000356766	ENSG00000197181	PIWIL2	TRUE	TRUE
chr8	22304818	C	T	ENST00000356766	ENSG00000197181	PIWIL2	TRUE	TRUE
chr8	22304825	T	A	ENST00000356766	ENSG00000197181	PIWIL2	TRUE	TRUE
chr8	22304845	G	T	ENST00000356766	ENSG00000197181	PIWIL2	TRUE	TRUE
chr8	22304848	A	T	ENST00000356766	ENSG00000197181	PIWIL2	TRUE	TRUE
chr8	22304851	C	T	ENST00000356766	ENSG00000197181	PIWIL2	TRUE	TRUE
chr8	22304869	G	A	ENST00000356766	ENSG00000197181	PIWIL2	TRUE	FALSE
chr8	22304869	G	C	ENST00000356766	ENSG00000197181	PIWIL2	TRUE	FALSE
chr8	22304869	G	T	ENST00000356766	ENSG00000197181	PIWIL2	TRUE	FALSE
chr8	22304870	T	A	ENST00000356766	ENSG00000197181	PIWIL2	TRUE	FALSE
chr8	22304870	T	C	ENST00000356766	ENSG00000197181	PIWIL2	TRUE	FALSE
chr8	22304870	T	G	ENST00000356766	ENSG00000197181	PIWIL2	TRUE	FALSE
chr8	22305925	A	C	ENST00000356766	ENSG00000197181	PIWIL2	TRUE	FALSE
chr8	22305925	A	G	ENST00000356766	ENSG00000197181	PIWIL2	TRUE	FALSE
chr8	22305925	A	T	ENST00000356766	ENSG00000197181	PIWIL2	TRUE	FALSE
chr8	22305926	G	A	ENST00000356766	ENSG00000197181	PIWIL2	TRUE	FALSE
chr8	22305926	G	C	ENST00000356766	ENSG00000197181	PIWIL2	TRUE	FALSE
chr8	22305926	G	T	ENST00000356766	ENSG00000197181	PIWIL2	TRUE	FALSE
chr8	22305933	A	T	ENST00000356766	ENSG00000197181	PIWIL2	TRUE	TRUE
chr8	22305939	G	T	ENST00000356766	ENSG00000197181	PIWIL2	TRUE	TRUE
chr8	22305957	G	T	ENST00000356766	ENSG00000197181	PIWIL2	TRUE	TRUE
chr8	22305975	G	T	ENST00000356766	ENSG00000197181	PIWIL2	TRUE	TRUE
chr8	22305984	G	T	ENST00000356766	ENSG00000197181	PIWIL2	TRUE	TRUE
chr8	22305987	A	T	ENST00000356766	ENSG00000197181	PIWIL2	TRUE	TRUE
chr8	22305993	A	T	ENST00000356766	ENSG00000197181	PIWIL2	TRUE	TRUE
chr8	22305996	A	T	ENST00000356766	ENSG00000197181	PIWIL2	TRUE	TRUE
chr8	22306005	A	T	ENST00000356766	ENSG00000197181	PIWIL2	TRUE	TRUE
chr8	22306014	A	T	ENST00000356766	ENSG00000197181	PIWIL2	TRUE	TRUE
chr8	22306017	G	A	ENST00000356766	ENSG00000197181	PIWIL2	TRUE	FALSE
chr8	22306017	G	C	ENST00000356766	ENSG00000197181	PIWIL2	TRUE	FALSE
chr8	22306017	G	T	ENST00000356766	ENSG00000197181	PIWIL2	TRUE	FALSE
chr8	22306018	T	A	ENST00000356766	ENSG00000197181	PIWIL2	TRUE	FALSE
chr8	22306018	T	C	ENST00000356766	ENSG00000197181	PIWIL2	TRUE	FALSE
chr8	22306018	T	G	ENST00000356766	ENSG00000197181	PIWIL2	TRUE	FALSE
chr8	22307931	A	C	ENST00000356766	ENSG00000197181	PIWIL2	TRUE	FALSE
chr8	22307931	A	G	ENST00000356766	ENSG00000197181	PIWIL2	TRUE	FALSE
chr8	22307931	A	T	ENST00000356766	ENSG00000197181	PIWIL2	TRUE	FALSE
chr8	22307932	G	A	ENST00000356766	ENSG00000197181	PIWIL2	TRUE	FALSE
chr8	22307932	G	C	ENST00000356766	ENSG00000197181	PIWIL2	TRUE	FALSE
chr8	22307932	G	T	ENST00000356766	ENSG00000197181	PIWIL2	TRUE	FALSE
chr8	22307937	T	A	ENST00000356766	ENSG00000197181	PIWIL2	TRUE	TRUE
chr8	22307942	C	T	ENST00000356766	ENSG00000197181	PIWIL2	TRUE	TRUE
chr8	22307945	C	T	ENST00000356766	ENSG00000197181	PIWIL2	TRUE	TRUE
chr8	22307963	A	T	ENST00000356766	ENSG00000197181	PIWIL2	TRUE	TRUE
chr8	22307966	C	T	ENST00000356766	ENSG00000197181	PIWIL2	TRUE	TRUE
chr8	22307982	T	A	ENST00000356766	ENSG00000197181	PIWIL2	TRUE	TRUE
chr8	22307984	G	T	ENST00000356766	ENSG00000197181	PIWIL2	TRUE	TRUE
chr8	22307989	C	A	ENST00000356766	ENSG00000197181	PIWIL2	TRUE	TRUE
chr8	22307991	T	A	ENST00000356766	ENSG00000197181	PIWIL2	TRUE	TRUE
chr8	22307996	C	T	ENST00000356766	ENSG00000197181	PIWIL2	TRUE	TRUE
chr8	22307999	A	T	ENST00000356766	ENSG00000197181	PIWIL2	TRUE	TRUE
chr8	22308008	A	T	ENST00000356766	ENSG00000197181	PIWIL2	TRUE	TRUE
chr8	22308014	G	T	ENST00000356766	ENSG00000197181	PIWIL2	TRUE	TRUE
chr8	22308029	G	T	ENST00000356766	ENSG00000197181	PIWIL2	TRUE	TRUE
chr8	22308042	G	A	ENST00000356766	ENSG00000197181	PIWIL2	TRUE	TRUE
chr8	22308043	G	A	ENST00000356766	ENSG00000197181	PIWIL2	TRUE	TRUE
chr8	22308056	C	T	ENST00000356766	ENSG00000197181	PIWIL2	TRUE	TRUE
chr8	22308059	A	T	ENST00000356766	ENSG00000197181	PIWIL2	TRUE	TRUE
chr8	22308071	A	T	ENST00000356766	ENSG00000197181	PIWIL2	TRUE	TRUE
chr8	22308074	G	A	ENST00000356766	ENSG00000197181	PIWIL2	TRUE	FALSE
chr8	22308074	G	C	ENST00000356766	ENSG00000197181	PIWIL2	TRUE	FALSE
chr8	22308074	G	T	ENST00000356766	ENSG00000197181	PIWIL2	TRUE	FALSE
chr8	22308075	T	A	ENST00000356766	ENSG00000197181	PIWIL2	TRUE	FALSE
chr8	22308075	T	C	ENST00000356766	ENSG00000197181	PIWIL2	TRUE	FALSE
chr8	22308075	T	G	ENST00000356766	ENSG00000197181	PIWIL2	TRUE	FALSE
chr8	22309959	A	C	ENST00000356766	ENSG00000197181	PIWIL2	TRUE	FALSE
chr8	22309959	A	G	ENST00000356766	ENSG00000197181	PIWIL2	TRUE	FALSE
chr8	22309959	A	T	ENST00000356766	ENSG00000197181	PIWIL2	TRUE	FALSE
chr8	22309960	G	A	ENST00000356766	ENSG00000197181	PIWIL2	TRUE	FALSE
chr8	22309960	G	C	ENST00000356766	ENSG00000197181	PIWIL2	TRUE	FALSE
chr8	22309960	G	T	ENST00000356766	ENSG00000197181	PIWIL2	TRUE	FALSE
chr8	22309964	G	T	ENST00000356766	ENSG00000197181	PIWIL2	TRUE	TRUE
chr8	22309967	G	T	ENST00000356766	ENSG00000197181	PIWIL2	TRUE	TRUE
chr8	22309985	G	T	ENST00000356766	ENSG00000197181	PIWIL2	TRUE	TRUE
chr8	22309988	A	T	ENST00000356766	ENSG00000197181	PIWIL2	TRUE	TRUE
chr8	22309998	T	A	ENST00000356766	ENSG00000197181	PIWIL2	TRUE	TRUE
chr8	22309998	T	G	ENST00000356766	ENSG00000197181	PIWIL2	TRUE	TRUE
chr8	22310000	A	T	ENST00000356766	ENSG00000197181	PIWIL2
chr8	22310010	C	A	ENST00000356766	ENSG00000197181	PIWIL2	TRUE	TRUE
chr8	22310024	C	T	ENST00000356766	ENSG00000197181	PIWIL2	TRUE	TRUE
chr8	22310027	G	T	ENST00000356766	ENSG00000197181	PIWIL2	TRUE	TRUE
chr8	22310037	G	A	ENST00000356766	ENSG00000197181	PIWIL2	TRUE	TRUE
chr8	22310038	G	A	ENST00000356766	ENSG00000197181	PIWIL2	TRUE	TRUE
chr8	22310042	A	T	ENST00000356766	ENSG00000197181	PIWIL2	TRUE	TRUE
chr8	22310045	G	T	ENST00000356766	ENSG00000197181	PIWIL2	TRUE	TRUE
chr8	22310054	A	T	ENST00000356766	ENSG00000197181	PIWIL2	TRUE	TRUE
chr8	22310070	T	A	ENST00000356766	ENSG00000197181	PIWIL2	TRUE	TRUE
chr8	22310075	G	A	ENST00000356766	ENSG00000197181	PIWIL2	TRUE	FALSE
chr8	22310075	G	C	ENST00000356766	ENSG00000197181	PIWIL2	TRUE	FALSE
chr8	22310075	G	T	ENST00000356766	ENSG00000197181	PIWIL2	TRUE	FALSE
chr8	22310076	T	A	ENST00000356766	ENSG00000197181	PIWIL2	TRUE	FALSE
chr8	22310076	T	C	ENST00000356766	ENSG00000197181	PIWIL2	TRUE	FALSE
chr8	22310076	T	G	ENST00000356766	ENSG00000197181	PIWIL2	TRUE	FALSE
chr8	22311110	A	C	ENST00000356766	ENSG00000197181	PIWIL2	TRUE	TRUE
chr8	22311110	A	G	ENST00000356766	ENSG00000197181	PIWIL2	TRUE	TRUE
chr8	22311110	A	T	ENST00000356766	ENSG00000197181	PIWIL2	TRUE	TRUE
chr8	22311111	G	A	ENST00000356766	ENSG00000197181	PIWIL2	TRUE	TRUE
chr8	22311111	G	C	ENST00000356766	ENSG00000197181	PIWIL2	TRUE	TRUE
chr8	22311111	G	T	ENST00000356766	ENSG00000197181	PIWIL2	TRUE	TRUE
chr8	22311128	G	A	ENST00000356766	ENSG00000197181	PIWIL2	TRUE	TRUE
chr8	22311129	G	A	ENST00000356766	ENSG00000197181	PIWIL2	TRUE	TRUE
chr8	22311141	C	A	ENST00000356766	ENSG00000197181	PIWIL2	TRUE	TRUE
chr8	22311141	C	G	ENST00000356766	ENSG00000197181	PIWIL2	TRUE	TRUE
chr8	22311145	A	T	ENST00000356766	ENSG00000197181	PIWIL2	TRUE	TRUE
chr8	22311148	A	T	ENST00000356766	ENSG00000197181	PIWIL2	TRUE	TRUE
chr8	22311160	C	T	ENST00000356766	ENSG00000197181	PIWIL2	TRUE	TRUE
chr8	22311166	C	T	ENST00000356766	ENSG00000197181	PIWIL2	TRUE	TRUE
chr8	22311169	G	T	ENST00000356766	ENSG00000197181	PIWIL2	TRUE	TRUE
chr8	22311185	T	A	ENST00000356766	ENSG00000197181	PIWIL2	TRUE	TRUE
chr8	22311187	G	T	ENST00000356766	ENSG00000197181	PIWIL2	TRUE	TRUE
chr8	22311190	A	T	ENST00000356766	ENSG00000197181	PIWIL2	TRUE	TRUE
chr8	22311233	G	A	ENST00000356766	ENSG00000197181	PIWIL2	TRUE	TRUE
chr8	22311234	G	A	ENST00000356766	ENSG00000197181	PIWIL2	TRUE	TRUE
chr8	22311238	G	T	ENST00000356766	ENSG00000197181	PIWIL2	TRUE	TRUE
chr8	22311244	A	T	ENST00000356766	ENSG00000197181	PIWIL2	TRUE	TRUE
chr8	22311253	C	T	ENST00000356766	ENSG00000197181	PIWIL2	TRUE	TRUE
chr8	22311259	G	T	ENST00000356766	ENSG00000197181	PIWIL2	TRUE	TRUE
chr8	22311267	T	A	ENST00000356766	ENSG00000197181	PIWIL2	TRUE	TRUE
chr8	22311267	T	G	ENST00000356766	ENSG00000197181	PIWIL2	TRUE	TRUE
chr8	22311271	A	T	ENST00000356766	ENSG00000197181	PIWIL2	TRUE	TRUE
chr8	22311280	C	T	ENST00000356766	ENSG00000197181	PIWIL2	TRUE	TRUE
chr8	22311290	T	A	ENST00000356766	ENSG00000197181	PIWIL2	TRUE	TRUE
chr8	22311290	T	G	ENST00000356766	ENSG00000197181	PIWIL2	TRUE	TRUE
chr8	22311292	G	T	ENST00000356766	ENSG00000197181	PIWIL2	TRUE	TRUE
chr8	22311298	G	T	ENST00000356766	ENSG00000197181	PIWIL2	TRUE	TRUE
chr8	22311301	G	A	ENST00000356766	ENSG00000197181	PIWIL2	TRUE	FALSE
chr8	22311301	G	C	ENST00000356766	ENSG00000197181	PIWIL2	TRUE	FALSE
chr8	22311301	G	T	ENST00000356766	ENSG00000197181	PIWIL2	TRUE	FALSE
chr8	22311302	T	A	ENST00000356766	ENSG00000197181	PIWIL2	TRUE	FALSE
chr8	22311302	T	C	ENST00000356766	ENSG00000197181	PIWIL2	TRUE	FALSE
chr8	22311302	T	G	ENST00000356766	ENSG00000197181	PIWIL2	TRUE	FALSE
chr8	22314326	A	C	ENST00000356766	ENSG00000197181	PIWIL2	TRUE	FALSE
chr8	22314326	A	G	ENST00000356766	ENSG00000197181	PIWIL2	TRUE	FALSE
chr8	22314326	A	T	ENST00000356766	ENSG00000197181	PIWIL2	TRUE	FALSE
chr8	22314327	G	A	ENST00000356766	ENSG00000197181	PIWIL2	TRUE	FALSE
chr8	22314327	G	C	ENST00000356766	ENSG00000197181	PIWIL2	TRUE	FALSE
chr8	22314327	G	T	ENST00000356766	ENSG00000197181	PIWIL2	TRUE	FALSE
chr8	22314331	A	T	ENST00000356766	ENSG00000197181	PIWIL2	TRUE	TRUE
chr8	22314337	C	T	ENST00000356766	ENSG00000197181	PIWIL2	TRUE	TRUE
chr8	22314351	C	A	ENST00000356766	ENSG00000197181	PIWIL2	TRUE	TRUE
chr8	22314381	T	A	ENST00000356766	ENSG00000197181	PIWIL2	TRUE	TRUE
chr8	22314381	T	G	ENST00000356766	ENSG00000197181	PIWIL2	TRUE	TRUE
chr8	22314391	A	T	ENST00000356766	ENSG00000197181	PIWIL2	TRUE	TRUE
chr8	22314394	A	T	ENST00000356766	ENSG00000197181	PIWIL2	TRUE	TRUE
chr8	22314402	C	A	ENST00000356766	ENSG00000197181	PIWIL2	TRUE	TRUE
chr8	22314405	T	A	ENST00000356766	ENSG00000197181	PIWIL2	TRUE	TRUE
chr8	22314409	C	T	ENST00000356766	ENSG00000197181	PIWIL2	TRUE	TRUE
chr8	22314427	C	T	ENST00000356766	ENSG00000197181	PIWIL2	TRUE	TRUE
chr8	22314430	G	A	ENST00000356766	ENSG00000197181	PIWIL2	TRUE	FALSE
chr8	22314430	G	C	ENST00000356766	ENSG00000197181	PIWIL2	TRUE	FALSE
chr8	22314430	G	T	ENST00000356766	ENSG00000197181	PIWIL2	TRUE	FALSE
chr8	22314431	T	A	ENST00000356766	ENSG00000197181	PIWIL2	TRUE	FALSE
chr8	22314431	T	C	ENST00000356766	ENSG00000197181	PIWIL2	TRUE	FALSE
chr8	22314431	T	G	ENST00000356766	ENSG00000197181	PIWIL2	TRUE	FALSE
chr8	22315027	A	C	ENST00000356766	ENSG00000197181	PIWIL2	TRUE	FALSE
chr8	22315027	A	G	ENST00000356766	ENSG00000197181	PIWIL2	TRUE	FALSE
chr8	22315027	A	T	ENST00000356766	ENSG00000197181	PIWIL2	TRUE	FALSE
chr8	22315028	G	A	ENST00000356766	ENSG00000197181	PIWIL2	TRUE	FALSE
chr8	22315028	G	C	ENST00000356766	ENSG00000197181	PIWIL2	TRUE	FALSE
chr8	22315028	G	T	ENST00000356766	ENSG00000197181	PIWIL2	TRUE	FALSE
chr8	22315041	C	T	ENST00000356766	ENSG00000197181	PIWIL2	TRUE	TRUE
chr8	22315053	C	T	ENST00000356766	ENSG00000197181	PIWIL2	TRUE	TRUE
chr8	22315080	C	T	ENST00000356766	ENSG00000197181	PIWIL2	TRUE	TRUE
chr8	22315083	A	T	ENST00000356766	ENSG00000197181	PIWIL2	TRUE	TRUE
chr8	22315090	T	A	ENST00000356766	ENSG00000197181	PIWIL2	TRUE	TRUE
chr8	22315090	T	G	ENST00000356766	ENSG00000197181	PIWIL2	TRUE	TRUE
chr8	22315095	C	T	ENST00000356766	ENSG00000197181	PIWIL2	TRUE	TRUE
chr8	22315106	T	A	ENST00000356766	ENSG00000197181	PIWIL2	TRUE	TRUE
chr8	22315107	A	T	ENST00000356766	ENSG00000197181	PIWIL2	TRUE	TRUE
chr8	22315111	T	A	ENST00000356766	ENSG00000197181	PIWIL2	TRUE	TRUE
chr8	22315119	G	T	ENST00000356766	ENSG00000197181	PIWIL2	TRUE	TRUE
chr8	22315126	G	A	ENST00000356766	ENSG00000197181	PIWIL2	TRUE	TRUE
chr8	22315127	G	A	ENST00000356766	ENSG00000197181	PIWIL2	TRUE	TRUE
chr8	22315128	G	T	ENST00000356766	ENSG00000197181	PIWIL2	TRUE	TRUE
chr8	22315146	G	A	ENST00000356766	ENSG00000197181	PIWIL2	TRUE	FALSE
chr8	22315146	G	C	ENST00000356766	ENSG00000197181	PIWIL2	TRUE	FALSE
chr8	22315146	G	T	ENST00000356766	ENSG00000197181	PIWIL2	TRUE	FALSE
chr8	22315147	T	A	ENST00000356766	ENSG00000197181	PIWIL2	TRUE	FALSE
chr8	22315147	T	C	ENST00000356766	ENSG00000197181	PIWIL2	TRUE	FALSE
chr8	22315147	T	G	ENST00000356766	ENSG00000197181	PIWIL2	TRUE	FALSE
chr8	22316243	A	C	ENST00000356766	ENSG00000197181	PIWIL2	TRUE	FALSE
chr8	22316243	A	G	ENST00000356766	ENSG00000197181	PIWIL2	TRUE	FALSE
chr8	22316243	A	T	ENST00000356766	ENSG00000197181	PIWIL2	TRUE	FALSE
chr8	22316244	G	A	ENST00000356766	ENSG00000197181	PIWIL2	TRUE	FALSE
chr8	22316244	G	C	ENST00000356766	ENSG00000197181	PIWIL2	TRUE	FALSE
chr8	22316244	G	T	ENST00000356766	ENSG00000197181	PIWIL2	TRUE	FALSE
chr8	22316245	A	T	ENST00000356766	ENSG00000197181	PIWIL2	TRUE	TRUE
chr8	22316248	C	T	ENST00000356766	ENSG00000197181	PIWIL2	TRUE	TRUE
chr8	22316252	T	A	ENST00000356766	ENSG00000197181	PIWIL2	TRUE	TRUE
chr8	22316252	T	G	ENST00000356766	ENSG00000197181	PIWIL2	TRUE	TRUE
chr8	22316277	C	A	ENST00000356766	ENSG00000197181	PIWIL2	TRUE	TRUE
chr8	22316277	C	G	ENST00000356766	ENSG00000197181	PIWIL2	TRUE	TRUE
chr8	22316290	A	T	ENST00000356766	ENSG00000197181	PIWIL2	TRUE	TRUE
chr8	22316334	G	A	ENST00000356766	ENSG00000197181	PIWIL2	TRUE	FALSE
chr8	22316334	G	C	ENST00000356766	ENSG00000197181	PIWIL2	TRUE	FALSE
chr8	22316334	G	T	ENST00000356766	ENSG00000197181	PIWIL2	TRUE	FALSE
chr8	22316335	T	A	ENST00000356766	ENSG00000197181	PIWIL2	TRUE	FALSE
chr8	22316335	T	C	ENST00000356766	ENSG00000197181	PIWIL2	TRUE	FALSE
chr8	22316335	T	G	ENST00000356766	ENSG00000197181	PIWIL2	TRUE	FALSE
chr8	22318168	A	C	ENST00000356766	ENSG00000197181	PIWIL2	FALSE	FALSE
chr8	22318168	A	G	ENST00000356766	ENSG00000197181	PIWIL2	FALSE	FALSE
chr8	22318168	A	T	ENST00000356766	ENSG00000197181	PIWIL2	FALSE	FALSE
chr8	22318169	G	A	ENST00000356766	ENSG00000197181	PIWIL2	FALSE	FALSE
chr8	22318169	G	C	ENST00000356766	ENSG00000197181	PIWIL2	FALSE	FALSE
chr8	22318169	G	T	ENST00000356766	ENSG00000197181	PIWIL2	FALSE	FALSE
chr8	22318180	A	T	ENST00000356766	ENSG00000197181	PIWIL2	TRUE	TRUE
chr8	22318184	G	A	ENST00000356766	ENSG00000197181	PIWIL2	TRUE	TRUE
chr8	22318185	G	A	ENST00000356766	ENSG00000197181	PIWIL2	TRUE	TRUE
chr8	22318188	T	A	ENST00000356766	ENSG00000197181	PIWIL2	TRUE	TRUE
chr8	22318188	T	G	ENST00000356766	ENSG00000197181	PIWIL2	TRUE	TRUE
chr8	22318204	C	T	ENST00000356766	ENSG00000197181	PIWIL2	TRUE	TRUE
chr8	22318216	C	T	ENST00000356766	ENSG00000197181	PIWIL2	TRUE	TRUE
chr8	22318219	G	T	ENST00000356766	ENSG00000197181	PIWIL2	TRUE	TRUE
chr8	22318237	A	T	ENST00000356766	ENSG00000197181	PIWIL2	TRUE	TRUE
chr8	22318245	C	A	ENST00000356766	ENSG00000197181	PIWIL2	TRUE	TRUE
chr8	22318259	T	A	ENST00000356766	ENSG00000197181	PIWIL2	TRUE	TRUE
chr8	22318259	T	G	ENST00000356766	ENSG00000197181	PIWIL2	TRUE	TRUE
chr8	22318261	A	T	ENST00000356766	ENSG00000197181	PIWIL2
chr8	22318264	A	T	ENST00000356766	ENSG00000197181	PIWIL2	TRUE	TRUE
chr8	22318272	T	A	ENST00000356766	ENSG00000197181	PIWIL2	TRUE	TRUE
chr8	22318272	T	G	ENST00000356766	ENSG00000197181	PIWIL2	TRUE	TRUE
chr8	22318273	G	T	ENST00000356766	ENSG00000197181	PIWIL2	TRUE	TRUE
chr8	22318276	G	A	ENST00000356766	ENSG00000197181	PIWIL2	TRUE	FALSE
chr8	22318276	G	C	ENST00000356766	ENSG00000197181	PIWIL2	TRUE	FALSE
chr8	22318276	G	T	ENST00000356766	ENSG00000197181	PIWIL2	TRUE	FALSE
chr8	22318277	T	A	ENST00000356766	ENSG00000197181	PIWIL2	TRUE	FALSE
chr8	22318277	T	C	ENST00000356766	ENSG00000197181	PIWIL2	TRUE	FALSE
chr8	22318277	T	G	ENST00000356766	ENSG00000197181	PIWIL2	TRUE	FALSE
chr8	22352957	A	C	ENST00000356766	ENSG00000197181	PIWIL2	TRUE	FALSE
chr8	22352957	A	G	ENST00000356766	ENSG00000197181	PIWIL2	TRUE	FALSE
chr8	22352957	A	T	ENST00000356766	ENSG00000197181	PIWIL2	TRUE	FALSE
chr8	22352958	G	A	ENST00000356766	ENSG00000197181	PIWIL2	TRUE	FALSE
chr8	22352958	G	C	ENST00000356766	ENSG00000197181	PIWIL2	TRUE	FALSE
chr8	22352958	G	T	ENST00000356766	ENSG00000197181	PIWIL2	TRUE	FALSE
chr8	22352970	T	A	ENST00000356766	ENSG00000197181	PIWIL2	TRUE	TRUE
chr8	22352977	G	T	ENST00000356766	ENSG00000197181	PIWIL2	TRUE	TRUE
chr8	22352980	A	T	ENST00000356766	ENSG00000197181	PIWIL2	TRUE	TRUE
chr8	22352994	C	A	ENST00000356766	ENSG00000197181	PIWIL2	TRUE	TRUE
chr8	22352994	C	G	ENST00000356766	ENSG00000197181	PIWIL2	TRUE	TRUE
chr8	22353001	G	T	ENST00000356766	ENSG00000197181	PIWIL2	TRUE	TRUE
chr8	22353016	C	T	ENST00000356766	ENSG00000197181	PIWIL2	TRUE	TRUE
chr8	22353022	A	T	ENST00000356766	ENSG00000197181	PIWIL2	TRUE	TRUE
chr8	22353039	T	A	ENST00000356766	ENSG00000197181	PIWIL2	TRUE	TRUE
chr8	22353039	T	G	ENST00000356766	ENSG00000197181	PIWIL2	TRUE	TRUE
chr8	22353040	G	T	ENST00000356766	ENSG00000197181	PIWIL2	TRUE	TRUE
chr8	22353049	C	T	ENST00000356766	ENSG00000197181	PIWIL2	TRUE	TRUE
chr8	22353055	C	T	ENST00000356766	ENSG00000197181	PIWIL2	TRUE	TRUE
chr8	22353058	A	T	ENST00000356766	ENSG00000197181	PIWIL2	TRUE	TRUE
chr8	22353063	T	A	ENST00000356766	ENSG00000197181	PIWIL2	TRUE	TRUE
chr8	22353067	G	T	ENST00000356766	ENSG00000197181	PIWIL2	TRUE	TRUE
chr8	22353076	G	T	ENST00000356766	ENSG00000197181	PIWIL2	TRUE	TRUE
chr8	22353084	T	A	ENST00000356766	ENSG00000197181	PIWIL2	TRUE	TRUE
chr8	22353084	T	G	ENST00000356766	ENSG00000197181	PIWIL2	TRUE	TRUE
chr8	22353085	C	T	ENST00000356766	ENSG00000197181	PIWIL2	TRUE	TRUE
chr8	22353091	A	T	ENST00000356766	ENSG00000197181	PIWIL2	TRUE	TRUE
chr8	22353112	C	T	ENST00000356766	ENSG00000197181	PIWIL2	TRUE	TRUE
chr8	22353115	A	T	ENST00000356766	ENSG00000197181	PIWIL2	TRUE	TRUE
chr8	22353118	A	T	ENST00000356766	ENSG00000197181	PIWIL2	TRUE	TRUE
chr8	22353138	T	A	ENST00000356766	ENSG00000197181	PIWIL2	TRUE	TRUE
chr8	22353138	T	G	ENST00000356766	ENSG00000197181	PIWIL2	TRUE	TRUE
chr8	22353151	C	T	ENST00000356766	ENSG00000197181	PIWIL2	TRUE	TRUE
chr8	22353175	G	T	ENST00000356766	ENSG00000197181	PIWIL2	TRUE	TRUE
chr8	22353207	T	A	ENST00000356766	ENSG00000197181	PIWIL2	TRUE	TRUE
chr8	22353208	G	T	ENST00000356766	ENSG00000197181	PIWIL2	TRUE	TRUE
chr8	22353212	G	A	ENST00000356766	ENSG00000197181	PIWIL2	TRUE	TRUE
chr8	22353213	G	A	ENST00000356766	ENSG00000197181	PIWIL2	TRUE	FALSE
chr8	22353213	G	C	ENST00000356766	ENSG00000197181	PIWIL2	TRUE	FALSE
chr8	22353213	G	T	ENST00000356766	ENSG00000197181	PIWIL2	TRUE	FALSE
chr8	22353214	T	A	ENST00000356766	ENSG00000197181	PIWIL2	TRUE	FALSE
chr8	22353214	T	C	ENST00000356766	ENSG00000197181	PIWIL2	TRUE	FALSE
chr8	22353214	T	G	ENST00000356766	ENSG00000197181	PIWIL2	TRUE	FALSE
chr8	22354269	A	C	ENST00000356766	ENSG00000197181	PIWIL2	TRUE	FALSE
chr8	22354269	A	G	ENST00000356766	ENSG00000197181	PIWIL2	TRUE	FALSE
chr8	22354269	A	T	ENST00000356766	ENSG00000197181	PIWIL2	TRUE	FALSE
chr8	22354270	G	A	ENST00000356766	ENSG00000197181	PIWIL2	TRUE	FALSE
chr8	22354270	G	C	ENST00000356766	ENSG00000197181	PIWIL2	TRUE	FALSE
chr8	22354270	G	T	ENST00000356766	ENSG00000197181	PIWIL2	TRUE	FALSE
chr8	22354271	G	A	ENST00000356766	ENSG00000197181	PIWIL2	TRUE	TRUE
chr8	22354283	T	A	ENST00000356766	ENSG00000197181	PIWIL2	TRUE	TRUE
chr8	22354283	T	G	ENST00000356766	ENSG00000197181	PIWIL2	TRUE	TRUE
chr8	22354305	C	T	ENST00000356766	ENSG00000197181	PIWIL2	TRUE	TRUE
chr8	22354313	T	A	ENST00000356766	ENSG00000197181	PIWIL2	TRUE	TRUE
chr8	22354331	T	A	ENST00000356766	ENSG00000197181	PIWIL2	FALSE	FALSE
chr8	22354331	T	G	ENST00000356766	ENSG00000197181	PIWIL2	FALSE	FALSE
chr8	22354337	T	A	ENST00000356766	ENSG00000197181	PIWIL2	FALSE	FALSE
chr8	22354374	C	T	ENST00000356766	ENSG00000197181	PIWIL2	FALSE	FALSE
chr8	22354379	G	A	ENST00000356766	ENSG00000197181	PIWIL2	TRUE	FALSE
chr8	22354379	G	C	ENST00000356766	ENSG00000197181	PIWIL2	TRUE	FALSE
chr8	22354379	G	T	ENST00000356766	ENSG00000197181	PIWIL2	TRUE	FALSE
chr8	22354380	T	A	ENST00000356766	ENSG00000197181	PIWIL2	TRUE	FALSE
chr8	22354380	T	C	ENST00000356766	ENSG00000197181	PIWIL2	TRUE	FALSE
chr8	22354380	T	G	ENST00000356766	ENSG00000197181	PIWIL2	TRUE	FALSE
chr8	22355347	A	C	ENST00000356766	ENSG00000197181	PIWIL2	TRUE	FALSE
chr8	22355347	A	G	ENST00000356766	ENSG00000197181	PIWIL2	TRUE	FALSE
chr8	22355347	A	T	ENST00000356766	ENSG00000197181	PIWIL2	TRUE	FALSE
chr8	22355348	G	A	ENST00000356766	ENSG00000197181	PIWIL2	TRUE	FALSE
chr8	22355348	G	C	ENST00000356766	ENSG00000197181	PIWIL2	TRUE	FALSE
chr8	22355348	G	T	ENST00000356766	ENSG00000197181	PIWIL2	TRUE	FALSE
chr8	22355359	A	T	ENST00000356766	ENSG00000197181	PIWIL2	FALSE	FALSE
chr8	22355367	C	A	ENST00000356766	ENSG00000197181	PIWIL2	FALSE	FALSE
chr8	22355376	C	A	ENST00000356766	ENSG00000197181	PIWIL2	FALSE	FALSE
chr8	22355376	C	G	ENST00000356766	ENSG00000197181	PIWIL2	FALSE	FALSE
chr8	22355378	G	A	ENST00000356766	ENSG00000197181	PIWIL2	FALSE	FALSE
chr8	22355379	G	A	ENST00000356766	ENSG00000197181	PIWIL2	FALSE	FALSE
chr8	22355384	G	A	ENST00000356766	ENSG00000197181	PIWIL2	FALSE	FALSE
chr8	22355385	G	A	ENST00000356766	ENSG00000197181	PIWIL2	FALSE	FALSE
chr8	22355398	A	T	ENST00000356766	ENSG00000197181	PIWIL2	FALSE	FALSE
chr8	22355415	C	A	ENST00000356766	ENSG00000197181	PIWIL2	FALSE	FALSE
chr8	22355416	A	T	ENST00000356766	ENSG00000197181	PIWIL2	FALSE	FALSE
chr8	22355421	T	A	ENST00000356766	ENSG00000197181	PIWIL2	FALSE	FALSE
chr8	22355421	T	G	ENST00000356766	ENSG00000197181	PIWIL2	FALSE	FALSE
chr8	22355428	A	T	ENST00000356766	ENSG00000197181	PIWIL2	FALSE	FALSE
chr8	22355444	C	A	ENST00000356766	ENSG00000197181	PIWIL2	FALSE	FALSE
chr8	22355444	C	G	ENST00000356766	ENSG00000197181	PIWIL2	FALSE	FALSE
chr8	22355446	G	T	ENST00000356766	ENSG00000197181	PIWIL2	FALSE	FALSE
chr8	22355456	T	A	ENST00000356766	ENSG00000197181	PIWIL2	FALSE	FALSE
chr8	22355464	G	T	ENST00000356766	ENSG00000197181	PIWIL2	FALSE	FALSE
chr8	22355476	C	T	ENST00000356766	ENSG00000197181	PIWIL2	FALSE	FALSE
chr8	22355484	C	A	ENST00000356766	ENSG00000197181	PIWIL2	FALSE	FALSE
chr8	22355485	G	T	ENST00000356766	ENSG00000197181	PIWIL2	FALSE	FALSE
chr8	22367409	G	A	ENST00000381237	ENSG00000104635	SLC39A14	TRUE	FALSE
chr8	22367409	G	C	ENST00000381237	ENSG00000104635	SLC39A14	TRUE	FALSE
chr8	22367409	G	T	ENST00000381237	ENSG00000104635	SLC39A14	TRUE	FALSE
chr8	22367410	T	A	ENST00000381237	ENSG00000104635	SLC39A14	TRUE	FALSE
chr8	22367410	T	C	ENST00000381237	ENSG00000104635	SLC39A14	TRUE	FALSE
chr8	22367410	T	G	ENST00000381237	ENSG00000104635	SLC39A14	TRUE	FALSE
chr8	22404694	A	C	ENST00000381237	ENSG00000104635	SLC39A14	TRUE	FALSE
chr8	22404694	A	G	ENST00000381237	ENSG00000104635	SLC39A14	TRUE	FALSE
chr8	22404694	A	T	ENST00000381237	ENSG00000104635	SLC39A14	TRUE	FALSE
chr8	22404695	G	A	ENST00000381237	ENSG00000104635	SLC39A14	TRUE	FALSE
chr8	22404695	G	C	ENST00000381237	ENSG00000104635	SLC39A14	TRUE	FALSE
chr8	22404695	G	T	ENST00000381237	ENSG00000104635	SLC39A14	TRUE	FALSE
chr8	22404714	A	T	ENST00000381237	ENSG00000104635	SLC39A14	FALSE	FALSE
chr8	22404741	C	T	ENST00000381237	ENSG00000104635	SLC39A14	FALSE	FALSE
chr8	22404749	C	A	ENST00000381237	ENSG00000104635	SLC39A14	FALSE	FALSE
chr8	22404772	T	A	ENST00000381237	ENSG00000104635	SLC39A14	TRUE	FALSE
chr8	22404772	T	G	ENST00000381237	ENSG00000104635	SLC39A14	TRUE	FALSE
chr8	22404775	G	A	ENST00000381237	ENSG00000104635	SLC39A14	TRUE	FALSE
chr8	22404776	G	A	ENST00000381237	ENSG00000104635	SLC39A14	TRUE	FALSE
chr8	22404777	A	T	ENST00000381237	ENSG00000104635	SLC39A14	TRUE	FALSE
chr8	22404789	G	T	ENST00000381237	ENSG00000104635	SLC39A14	TRUE	TRUE
chr8	22404802	C	A	ENST00000381237	ENSG00000104635	SLC39A14	TRUE	TRUE
chr8	22404802	C	G	ENST00000381237	ENSG00000104635	SLC39A14	TRUE	TRUE
chr8	22404843	C	T	ENST00000381237	ENSG00000104635	SLC39A14	TRUE	TRUE
chr8	22404863	T	A	ENST00000381237	ENSG00000104635	SLC39A14	TRUE	TRUE
chr8	22404863	T	G	ENST00000381237	ENSG00000104635	SLC39A14	TRUE	TRUE
chr8	22404867	G	T	ENST00000381237	ENSG00000104635	SLC39A14	TRUE	TRUE
chr8	22404888	C	T	ENST00000381237	ENSG00000104635	SLC39A14	TRUE	TRUE
chr8	22404891	C	T	ENST00000381237	ENSG00000104635	SLC39A14	TRUE	TRUE
chr8	22404897	A	T	ENST00000381237	ENSG00000104635	SLC39A14	TRUE	TRUE
chr8	22404924	G	T	ENST00000381237	ENSG00000104635	SLC39A14	TRUE	TRUE
chr8	22404948	C	T	ENST00000381237	ENSG00000104635	SLC39A14	TRUE	TRUE
chr8	22404957	C	T	ENST00000381237	ENSG00000104635	SLC39A14	TRUE	TRUE
chr8	22404960	G	T	ENST00000381237	ENSG00000104635	SLC39A14	TRUE	TRUE
chr8	22404981	G	A	ENST00000381237	ENSG00000104635	SLC39A14	TRUE	FALSE
chr8	22404981	G	C	ENST00000381237	ENSG00000104635	SLC39A14	TRUE	FALSE
chr8	22404981	G	T	ENST00000381237	ENSG00000104635	SLC39A14	TRUE	FALSE
chr8	22404982	T	A	ENST00000381237	ENSG00000104635	SLC39A14	TRUE	FALSE
chr8	22404982	T	C	ENST00000381237	ENSG00000104635	SLC39A14	TRUE	FALSE
chr8	22404982	T	G	ENST00000381237	ENSG00000104635	SLC39A14	TRUE	FALSE
chr8	22408308	A	C	ENST00000381237	ENSG00000104635	SLC39A14	TRUE	FALSE
chr8	22408308	A	G	ENST00000381237	ENSG00000104635	SLC39A14	TRUE	FALSE
chr8	22408308	A	T	ENST00000381237	ENSG00000104635	SLC39A14	TRUE	FALSE
chr8	22408309	G	A	ENST00000381237	ENSG00000104635	SLC39A14	TRUE	FALSE
chr8	22408309	G	C	ENST00000381237	ENSG00000104635	SLC39A14	TRUE	FALSE
chr8	22408309	G	T	ENST00000381237	ENSG00000104635	SLC39A14	TRUE	FALSE
chr8	22408312	C	A	ENST00000381237	ENSG00000104635	SLC39A14	TRUE	TRUE
chr8	22408322	G	T	ENST00000381237	ENSG00000104635	SLC39A14	TRUE	TRUE
chr8	22408352	G	T	ENST00000381237	ENSG00000104635	SLC39A14	TRUE	TRUE
chr8	22408355	C	T	ENST00000381237	ENSG00000104635	SLC39A14	TRUE	TRUE
chr8	22408359	C	A	ENST00000381237	ENSG00000104635	SLC39A14	TRUE	TRUE
chr8	22408376	G	T	ENST00000381237	ENSG00000104635	SLC39A14	TRUE	TRUE
chr8	22408382	C	T	ENST00000381237	ENSG00000104635	SLC39A14	TRUE	TRUE
chr8	22408385	G	T	ENST00000381237	ENSG00000104635	SLC39A14	TRUE	TRUE
chr8	22408393	C	A	ENST00000381237	ENSG00000104635	SLC39A14	TRUE	TRUE
chr8	22408406	C	T	ENST00000381237	ENSG00000104635	SLC39A14	TRUE	TRUE
chr8	22408409	C	T	ENST00000381237	ENSG00000104635	SLC39A14	TRUE	TRUE
chr8	22408429	C	A	ENST00000381237	ENSG00000104635	SLC39A14	TRUE	TRUE
chr8	22408434	C	A	ENST00000381237	ENSG00000104635	SLC39A14	TRUE	TRUE
chr8	22408436	G	T	ENST00000381237	ENSG00000104635	SLC39A14	TRUE	TRUE
chr8	22408442	C	T	ENST00000381237	ENSG00000104635	SLC39A14	TRUE	TRUE
chr8	22408445	G	T	ENST00000381237	ENSG00000104635	SLC39A14	TRUE	TRUE
chr8	22408451	G	T	ENST00000381237	ENSG00000104635	SLC39A14	TRUE	TRUE
chr8	22408454	G	T	ENST00000381237	ENSG00000104635	SLC39A14	TRUE	TRUE
chr8	22408460	G	T	ENST00000381237	ENSG00000104635	SLC39A14	TRUE	TRUE
chr8	22408463	C	T	ENST00000381237	ENSG00000104635	SLC39A14	TRUE	TRUE
chr8	22408469	G	T	ENST00000381237	ENSG00000104635	SLC39A14	TRUE	TRUE
chr8	22408472	G	T	ENST00000381237	ENSG00000104635	SLC39A14	TRUE	TRUE
chr8	22408493	G	T	ENST00000381237	ENSG00000104635	SLC39A14	TRUE	TRUE
chr8	22408497	G	A	ENST00000381237	ENSG00000104635	SLC39A14	TRUE	FALSE
chr8	22408497	G	C	ENST00000381237	ENSG00000104635	SLC39A14	TRUE	FALSE
chr8	22408497	G	T	ENST00000381237	ENSG00000104635	SLC39A14	TRUE	FALSE
chr8	22408498	T	A	ENST00000381237	ENSG00000104635	SLC39A14	TRUE	FALSE
chr8	22408498	T	C	ENST00000381237	ENSG00000104635	SLC39A14	TRUE	FALSE
chr8	22408498	T	G	ENST00000381237	ENSG00000104635	SLC39A14	TRUE	FALSE
chr8	22412035	A	C	ENST00000381237	ENSG00000104635	SLC39A14	FALSE	FALSE
chr8	22412035	A	G	ENST00000381237	ENSG00000104635	SLC39A14	FALSE	FALSE
chr8	22412035	A	T	ENST00000381237	ENSG00000104635	SLC39A14	FALSE	FALSE
chr8	22412036	G	A	ENST00000381237	ENSG00000104635	SLC39A14	FALSE	FALSE
chr8	22412036	G	C	ENST00000381237	ENSG00000104635	SLC39A14	FALSE	FALSE
chr8	22412036	G	T	ENST00000381237	ENSG00000104635	SLC39A14	FALSE	FALSE
chr8	22412040	G	A	ENST00000381237	ENSG00000104635	SLC39A14	TRUE	TRUE
chr8	22412041	G	A	ENST00000381237	ENSG00000104635	SLC39A14	TRUE	TRUE
chr8	22412042	G	T	ENST00000381237	ENSG00000104635	SLC39A14	TRUE	TRUE
chr8	22412047	C	A	ENST00000381237	ENSG00000104635	SLC39A14	TRUE	TRUE
chr8	22412047	C	G	ENST00000381237	ENSG00000104635	SLC39A14	TRUE	TRUE
chr8	22412059	T	A	ENST00000381237	ENSG00000104635	SLC39A14	TRUE	TRUE
chr8	22412080	C	A	ENST00000381237	ENSG00000104635	SLC39A14	TRUE	TRUE
chr8	22412114	A	T	ENST00000381237	ENSG00000104635	SLC39A14	TRUE	TRUE
chr8	22412117	A	T	ENST00000381237	ENSG00000104635	SLC39A14	TRUE	TRUE
chr8	22412128	C	A	ENST00000381237	ENSG00000104635	SLC39A14	TRUE	TRUE
chr8	22412128	C	G	ENST00000381237	ENSG00000104635	SLC39A14	TRUE	TRUE
chr8	22412129	A	T	ENST00000381237	ENSG00000104635	SLC39A14	TRUE	TRUE
chr8	22412146	C	A	ENST00000381237	ENSG00000104635	SLC39A14	TRUE	TRUE
chr8	22412146	C	G	ENST00000381237	ENSG00000104635	SLC39A14	TRUE	TRUE
chr8	22412165	G	T	ENST00000381237	ENSG00000104635	SLC39A14	TRUE	TRUE
chr8	22412176	C	A	ENST00000381237	ENSG00000104635	SLC39A14	TRUE	TRUE
chr8	22412176	C	G	ENST00000381237	ENSG00000104635	SLC39A14	TRUE	TRUE
chr8	22412192	C	T	ENST00000381237	ENSG00000104635	SLC39A14	TRUE	TRUE
chr8	22412204	G	T	ENST00000381237	ENSG00000104635	SLC39A14	TRUE	TRUE
chr8	22412207	G	A	ENST00000381237	ENSG00000104635	SLC39A14	TRUE	FALSE
chr8	22412207	G	C	ENST00000381237	ENSG00000104635	SLC39A14	TRUE	FALSE
chr8	22412207	G	T	ENST00000381237	ENSG00000104635	SLC39A14	TRUE	FALSE
chr8	22412208	T	A	ENST00000381237	ENSG00000104635	SLC39A14	TRUE	FALSE
chr8	22412208	T	C	ENST00000381237	ENSG00000104635	SLC39A14	TRUE	FALSE
chr8	22412208	T	G	ENST00000381237	ENSG00000104635	SLC39A14	TRUE	FALSE
chr8	22414778	A	C	ENST00000381237	ENSG00000104635	SLC39A14	TRUE	FALSE
chr8	22414778	A	G	ENST00000381237	ENSG00000104635	SLC39A14	TRUE	FALSE
chr8	22414778	A	T	ENST00000381237	ENSG00000104635	SLC39A14	TRUE	FALSE
chr8	22414779	G	A	ENST00000381237	ENSG00000104635	SLC39A14	TRUE	FALSE
chr8	22414779	G	C	ENST00000381237	ENSG00000104635	SLC39A14	TRUE	FALSE
chr8	22414779	G	T	ENST00000381237	ENSG00000104635	SLC39A14	TRUE	FALSE
chr8	22414801	G	T	ENST00000381237	ENSG00000104635	SLC39A14	TRUE	TRUE
chr8	22414809	T	A	ENST00000381237	ENSG00000104635	SLC39A14	TRUE	TRUE
chr8	22414809	T	G	ENST00000381237	ENSG00000104635	SLC39A14	TRUE	TRUE
chr8	22414812	T	A	ENST00000381237	ENSG00000104635	SLC39A14	TRUE	TRUE
chr8	22414812	T	G	ENST00000381237	ENSG00000104635	SLC39A14	TRUE	TRUE
chr8	22414819	A	T	ENST00000381237	ENSG00000104635	SLC39A14	TRUE	TRUE
chr8	22414848	T	A	ENST00000381237	ENSG00000104635	SLC39A14	TRUE	TRUE
chr8	22414848	T	G	ENST00000381237	ENSG00000104635	SLC39A14	TRUE	TRUE
chr8	22414864	G	T	ENST00000381237	ENSG00000104635	SLC39A14	TRUE	TRUE
chr8	22414867	A	T	ENST00000381237	ENSG00000104635	SLC39A14	TRUE	TRUE
chr8	22414874	T	A	ENST00000381237	ENSG00000104635	SLC39A14	TRUE	TRUE
chr8	22414876	A	T	ENST00000381237	ENSG00000104635	SLC39A14	TRUE	TRUE
chr8	22414888	A	T	ENST00000381237	ENSG00000104635	SLC39A14	TRUE	TRUE
chr8	22414891	C	T	ENST00000381237	ENSG00000104635	SLC39A14	TRUE	TRUE
chr8	22414894	A	T	ENST00000381237	ENSG00000104635	SLC39A14	TRUE	TRUE
chr8	22414900	G	T	ENST00000381237	ENSG00000104635	SLC39A14	TRUE	TRUE
chr8	22414903	G	A	ENST00000381237	ENSG00000104635	SLC39A14	TRUE	FALSE
chr8	22414903	G	C	ENST00000381237	ENSG00000104635	SLC39A14	TRUE	FALSE
chr8	22414903	G	T	ENST00000381237	ENSG00000104635	SLC39A14	TRUE	FALSE
chr8	22414904	T	A	ENST00000381237	ENSG00000104635	SLC39A14	TRUE	FALSE
chr8	22414904	T	C	ENST00000381237	ENSG00000104635	SLC39A14	TRUE	FALSE
chr8	22414904	T	G	ENST00000381237	ENSG00000104635	SLC39A14	TRUE	FALSE
chr8	22415767	A	C	ENST00000381237	ENSG00000104635	SLC39A14	TRUE	FALSE
chr8	22415767	A	G	ENST00000381237	ENSG00000104635	SLC39A14	TRUE	FALSE
chr8	22415767	A	T	ENST00000381237	ENSG00000104635	SLC39A14	TRUE	FALSE
chr8	22415768	G	A	ENST00000381237	ENSG00000104635	SLC39A14	TRUE	FALSE
chr8	22415768	G	C	ENST00000381237	ENSG00000104635	SLC39A14	TRUE	FALSE
chr8	22415768	G	T	ENST00000381237	ENSG00000104635	SLC39A14	TRUE	FALSE
chr8	22415778	G	T	ENST00000381237	ENSG00000104635	SLC39A14	TRUE	TRUE
chr8	22415792	T	A	ENST00000381237	ENSG00000104635	SLC39A14	TRUE	TRUE
chr8	22415792	T	G	ENST00000381237	ENSG00000104635	SLC39A14	TRUE	TRUE
chr8	22415799	G	T	ENST00000381237	ENSG00000104635	SLC39A14	TRUE	TRUE
chr8	22415803	C	A	ENST00000381237	ENSG00000104635	SLC39A14	TRUE	TRUE
chr8	22415814	A	T	ENST00000381237	ENSG00000104635	SLC39A14	TRUE	TRUE
chr8	22415817	A	T	ENST00000381237	ENSG00000104635	SLC39A14	TRUE	TRUE
chr8	22415823	C	T	ENST00000381237	ENSG00000104635	SLC39A14	TRUE	TRUE
chr8	22415826	G	T	ENST00000381237	ENSG00000104635	SLC39A14	TRUE	TRUE
chr8	22415829	G	T	ENST00000381237	ENSG00000104635	SLC39A14	TRUE	TRUE
chr8	22415841	G	T	ENST00000381237	ENSG00000104635	SLC39A14	TRUE	TRUE
chr8	22415844	A	T	ENST00000381237	ENSG00000104635	SLC39A14	TRUE	TRUE
chr8	22415850	C	T	ENST00000381237	ENSG00000104635	SLC39A14	TRUE	TRUE
chr8	22415880	C	T	ENST00000381237	ENSG00000104635	SLC39A14	TRUE	TRUE
chr8	22415888	C	A	ENST00000381237	ENSG00000104635	SLC39A14	TRUE	TRUE
chr8	22415895	G	T	ENST00000381237	ENSG00000104635	SLC39A14	TRUE	TRUE
chr8	22415907	A	T	ENST00000381237	ENSG00000104635	SLC39A14	TRUE	TRUE
chr8	22415925	G	T	ENST00000381237	ENSG00000104635	SLC39A14	TRUE	TRUE
chr8	22415928	A	T	ENST00000381237	ENSG00000104635	SLC39A14	TRUE	TRUE
chr8	22415944	C	A	ENST00000381237	ENSG00000104635	SLC39A14	TRUE	TRUE
chr8	22415955	C	T	ENST00000381237	ENSG00000104635	SLC39A14	TRUE	TRUE
chr8	22415958	G	A	ENST00000381237	ENSG00000104635	SLC39A14	TRUE	FALSE
chr8	22415958	G	C	ENST00000381237	ENSG00000104635	SLC39A14	TRUE	FALSE
chr8	22415958	G	T	ENST00000381237	ENSG00000104635	SLC39A14	TRUE	FALSE
chr8	22415959	T	A	ENST00000381237	ENSG00000104635	SLC39A14	TRUE	FALSE
chr8	22415959	T	C	ENST00000381237	ENSG00000104635	SLC39A14	TRUE	FALSE
chr8	22415959	T	G	ENST00000381237	ENSG00000104635	SLC39A14	TRUE	FALSE
chr8	22416071	A	C	ENST00000381237	ENSG00000104635	SLC39A14	TRUE	FALSE
chr8	22416071	A	G	ENST00000381237	ENSG00000104635	SLC39A14	TRUE	FALSE
chr8	22416071	A	T	ENST00000381237	ENSG00000104635	SLC39A14	TRUE	FALSE
chr8	22416072	G	A	ENST00000381237	ENSG00000104635	SLC39A14	TRUE	FALSE
chr8	22416072	G	C	ENST00000381237	ENSG00000104635	SLC39A14	TRUE	FALSE
chr8	22416072	G	T	ENST00000381237	ENSG00000104635	SLC39A14	TRUE	FALSE
chr8	22416079	C	T	ENST00000381237	ENSG00000104635	SLC39A14	TRUE	TRUE
chr8	22416088	C	T	ENST00000381237	ENSG00000104635	SLC39A14	TRUE	TRUE
chr8	22416099	C	A	ENST00000381237	ENSG00000104635	SLC39A14	TRUE	TRUE
chr8	22416102	C	A	ENST00000381237	ENSG00000104635	SLC39A14	TRUE	TRUE
chr8	22416102	C	G	ENST00000381237	ENSG00000104635	SLC39A14	TRUE	TRUE
chr8	22416104	G	A	ENST00000381237	ENSG00000104635	SLC39A14	TRUE	TRUE
chr8	22416105	G	A	ENST00000381237	ENSG00000104635	SLC39A14	TRUE	TRUE
chr8	22416109	A	T	ENST00000381237	ENSG00000104635	SLC39A14	TRUE	TRUE
chr8	22416123	C	A	ENST00000381237	ENSG00000104635	SLC39A14	TRUE	TRUE
chr8	22416123	C	G	ENST00000381237	ENSG00000104635	SLC39A14	TRUE	TRUE
chr8	22416146	G	A	ENST00000381237	ENSG00000104635	SLC39A14	TRUE	TRUE
chr8	22416147	G	A	ENST00000381237	ENSG00000104635	SLC39A14	TRUE	TRUE
chr8	22416218	C	A	ENST00000381237	ENSG00000104635	SLC39A14	TRUE	TRUE
chr8	22416218	C	G	ENST00000381237	ENSG00000104635	SLC39A14	TRUE	TRUE
chr8	22416226	C	T	ENST00000381237	ENSG00000104635	SLC39A14	TRUE	TRUE
chr8	22416242	C	A	ENST00000381237	ENSG00000104635	SLC39A14	TRUE	TRUE
chr8	22416258	T	A	ENST00000381237	ENSG00000104635	SLC39A14	TRUE	TRUE
chr8	22416259	G	T	ENST00000381237	ENSG00000104635	SLC39A14	TRUE	TRUE
chr8	22416262	G	T	ENST00000381237	ENSG00000104635	SLC39A14	TRUE	TRUE
chr8	22416274	G	T	ENST00000381237	ENSG00000104635	SLC39A14	TRUE	TRUE
chr8	22416280	G	T	ENST00000381237	ENSG00000104635	SLC39A14	TRUE	TRUE
chr8	22416281	G	A	ENST00000381237	ENSG00000104635	SLC39A14	TRUE	FALSE
chr8	22416281	G	C	ENST00000381237	ENSG00000104635	SLC39A14	TRUE	FALSE
chr8	22416281	G	T	ENST00000381237	ENSG00000104635	SLC39A14	TRUE	FALSE
chr8	22416282	T	A	ENST00000381237	ENSG00000104635	SLC39A14	TRUE	FALSE
chr8	22416282	T	C	ENST00000381237	ENSG00000104635	SLC39A14	FALSE	FALSE
chr8	22416282	T	G	ENST00000381237	ENSG00000104635	SLC39A14	TRUE	FALSE
chr8	22417649	A	C	ENST00000381237	ENSG00000104635	SLC39A14	TRUE	FALSE
chr8	22417649	A	G	ENST00000381237	ENSG00000104635	SLC39A14	TRUE	FALSE
chr8	22417649	A	T	ENST00000381237	ENSG00000104635	SLC39A14	TRUE	FALSE
chr8	22417650	G	A	ENST00000381237	ENSG00000104635	SLC39A14	TRUE	FALSE
chr8	22417650	G	C	ENST00000381237	ENSG00000104635	SLC39A14	TRUE	FALSE
chr8	22417650	G	T	ENST00000381237	ENSG00000104635	SLC39A14	TRUE	FALSE
chr8	22417689	C	T	ENST00000381237	ENSG00000104635	SLC39A14	TRUE	TRUE
chr8	22417692	C	T	ENST00000381237	ENSG00000104635	SLC39A14	TRUE	TRUE
chr8	22417724	C	A	ENST00000381237	ENSG00000104635	SLC39A14	TRUE	TRUE
chr8	22417727	C	A	ENST00000381237	ENSG00000104635	SLC39A14	TRUE	TRUE
chr8	22417730	C	A	ENST00000381237	ENSG00000104635	SLC39A14	TRUE	TRUE
chr8	22417733	C	A	ENST00000381237	ENSG00000104635	SLC39A14	TRUE	TRUE
chr8	22417733	C	G	ENST00000381237	ENSG00000104635	SLC39A14	TRUE	TRUE
chr8	22417783	G	A	ENST00000381237	ENSG00000104635	SLC39A14	TRUE	TRUE
chr8	22417784	G	A	ENST00000381237	ENSG00000104635	SLC39A14	TRUE	TRUE
chr8	22417800	G	T	ENST00000381237	ENSG00000104635	SLC39A14	FALSE	FALSE
chr8	22417803	G	T	ENST00000381237	ENSG00000104635	SLC39A14	FALSE	FALSE
chr8	22417813	T	A	ENST00000381237	ENSG00000104635	SLC39A14	FALSE	FALSE
chr8	22417817	T	A	ENST00000381237	ENSG00000104635	SLC39A14	FALSE	FALSE
chr8	22417817	T	G	ENST00000381237	ENSG00000104635	SLC39A14	FALSE	FALSE
chr8	22417836	G	A	ENST00000381237	ENSG00000104635	SLC39A14	TRUE	FALSE
chr8	22417836	G	C	ENST00000381237	ENSG00000104635	SLC39A14	TRUE	FALSE
chr8	22417836	G	T	ENST00000381237	ENSG00000104635	SLC39A14	TRUE	FALSE
chr8	22417837	T	A	ENST00000381237	ENSG00000104635	SLC39A14	TRUE	FALSE
chr8	22417837	T	C	ENST00000381237	ENSG00000104635	SLC39A14	TRUE	FALSE
chr8	22417837	T	G	ENST00000381237	ENSG00000104635	SLC39A14	TRUE	FALSE
chr8	22419550	A	C	ENST00000381237	ENSG00000104635	SLC39A14	TRUE	FALSE
chr8	22419550	A	G	ENST00000381237	ENSG00000104635	SLC39A14	TRUE	FALSE
chr8	22419550	A	T	ENST00000381237	ENSG00000104635	SLC39A14	TRUE	FALSE
chr8	22419551	G	A	ENST00000381237	ENSG00000104635	SLC39A14	TRUE	FALSE
chr8	22419551	G	C	ENST00000381237	ENSG00000104635	SLC39A14	TRUE	FALSE
chr8	22419551	G	T	ENST00000381237	ENSG00000104635	SLC39A14	TRUE	FALSE
chr8	22419558	G	T	ENST00000381237	ENSG00000104635	SLC39A14	FALSE	FALSE
chr8	22419567	G	T	ENST00000381237	ENSG00000104635	SLC39A14	FALSE	FALSE
chr8	22419575	T	A	ENST00000381237	ENSG00000104635	SLC39A14	FALSE	FALSE
chr8	22419576	C	T	ENST00000381237	ENSG00000104635	SLC39A14	FALSE	FALSE
chr8	22419579	G	T	ENST00000381237	ENSG00000104635	SLC39A14	FALSE	FALSE
chr8	22419585	G	T	ENST00000381237	ENSG00000104635	SLC39A14	FALSE	FALSE
chr8	22419591	A	T	ENST00000381237	ENSG00000104635	SLC39A14	FALSE	FALSE
chr8	22419604	T	A	ENST00000381237	ENSG00000104635	SLC39A14	FALSE	FALSE
chr8	22419621	C	T	ENST00000381237	ENSG00000104635	SLC39A14	FALSE	FALSE
chr8	22419642	G	T	ENST00000381237	ENSG00000104635	SLC39A14	FALSE	FALSE
chr8	22419674	T	A	ENST00000381237	ENSG00000104635	SLC39A14	FALSE	FALSE
chr8	22419674	T	G	ENST00000381237	ENSG00000104635	SLC39A14	FALSE	FALSE
chr8	22419676	C	A	ENST00000381237	ENSG00000104635	SLC39A14	FALSE	FALSE
chr8	22419676	C	G	ENST00000381237	ENSG00000104635	SLC39A14	FALSE	FALSE
chr8	22419678	G	T	ENST00000381237	ENSG00000104635	SLC39A14	FALSE	FALSE
chr8	22419681	C	T	ENST00000381237	ENSG00000104635	SLC39A14	FALSE	FALSE
chr8	22419687	C	T	ENST00000381237	ENSG00000104635	SLC39A14	FALSE	FALSE
chr8	22441455	A	T	ENST00000240139	ENSG00000120910	PPP3CC	FALSE	FALSE
chr8	22441459	G	A	ENST00000240139	ENSG00000120910	PPP3CC	TRUE	FALSE
chr8	22441459	G	C	ENST00000240139	ENSG00000120910	PPP3CC	TRUE	FALSE
chr8	22441459	G	T	ENST00000240139	ENSG00000120910	PPP3CC	TRUE	FALSE
chr8	22441460	T	A	ENST00000240139	ENSG00000120910	PPP3CC	TRUE	FALSE
chr8	22441460	T	C	ENST00000240139	ENSG00000120910	PPP3CC	TRUE	FALSE
chr8	22441460	T	G	ENST00000240139	ENSG00000120910	PPP3CC	TRUE	FALSE
chr8	22474952	A	C	ENST00000240139	ENSG00000120910	PPP3CC	TRUE	TRUE
chr8	22474952	A	G	ENST00000240139	ENSG00000120910	PPP3CC	TRUE	TRUE
chr8	22474952	A	T	ENST00000240139	ENSG00000120910	PPP3CC	TRUE	TRUE
chr8	22474953	G	A	ENST00000240139	ENSG00000120910	PPP3CC	TRUE	TRUE
chr8	22474953	G	C	ENST00000240139	ENSG00000120910	PPP3CC	TRUE	TRUE
chr8	22474953	G	T	ENST00000240139	ENSG00000120910	PPP3CC	TRUE	TRUE
chr8	22474974	C	T	ENST00000240139	ENSG00000120910	PPP3CC	TRUE	FALSE
chr8	22474989	A	T	ENST00000240139	ENSG00000120910	PPP3CC	TRUE	TRUE
chr8	22474992	G	T	ENST00000240139	ENSG00000120910	PPP3CC	TRUE	TRUE
chr8	22475001	G	T	ENST00000240139	ENSG00000120910	PPP3CC	TRUE	TRUE
chr8	22475010	A	T	ENST00000240139	ENSG00000120910	PPP3CC	TRUE	TRUE
chr8	22475016	A	T	ENST00000240139	ENSG00000120910	PPP3CC	TRUE	TRUE
chr8	22475029	T	A	ENST00000240139	ENSG00000120910	PPP3CC
chr8	22475029	T	G	ENST00000240139	ENSG00000120910	PPP3CC	TRUE	TRUE
chr8	22475031	A	T	ENST00000240139	ENSG00000120910	PPP3CC	TRUE	TRUE
chr8	22475041	T	A	ENST00000240139	ENSG00000120910	PPP3CC	TRUE	TRUE
chr8	22475046	A	T	ENST00000240139	ENSG00000120910	PPP3CC	TRUE	TRUE
chr8	22475049	G	T	ENST00000240139	ENSG00000120910	PPP3CC	TRUE	TRUE
chr8	22475052	G	T	ENST00000240139	ENSG00000120910	PPP3CC	TRUE	TRUE
chr8	22475055	C	T	ENST00000240139	ENSG00000120910	PPP3CC	TRUE	TRUE
chr8	22475061	G	T	ENST00000240139	ENSG00000120910	PPP3CC	TRUE	TRUE
chr8	22475064	G	T	ENST00000240139	ENSG00000120910	PPP3CC	TRUE	TRUE
chr8	22475067	G	T	ENST00000240139	ENSG00000120910	PPP3CC	TRUE	TRUE
chr8	22475077	T	A	ENST00000240139	ENSG00000120910	PPP3CC	TRUE	TRUE
chr8	22475077	T	G	ENST00000240139	ENSG00000120910	PPP3CC	TRUE	TRUE
chr8	22475079	A	T	ENST00000240139	ENSG00000120910	PPP3CC	TRUE	TRUE
chr8	22475112	C	T	ENST00000240139	ENSG00000120910	PPP3CC	TRUE	TRUE
chr8	22475115	G	T	ENST00000240139	ENSG00000120910	PPP3CC	TRUE	TRUE
chr8	22475118	A	T	ENST00000240139	ENSG00000120910	PPP3CC	TRUE	TRUE
chr8	22475130	G	T	ENST00000240139	ENSG00000120910	PPP3CC	TRUE	TRUE
chr8	22475152	G	A	ENST00000240139	ENSG00000120910	PPP3CC	TRUE	FALSE
chr8	22475152	G	C	ENST00000240139	ENSG00000120910	PPP3CC	TRUE	TRUE
chr8	22475152	G	T	ENST00000240139	ENSG00000120910	PPP3CC	TRUE	TRUE
chr8	22475153	T	A	ENST00000240139	ENSG00000120910	PPP3CC	TRUE	TRUE
chr8	22475153	T	C	ENST00000240139	ENSG00000120910	PPP3CC	TRUE	FALSE
chr8	22475153	T	G	ENST00000240139	ENSG00000120910	PPP3CC	TRUE	TRUE
chr8	22475498	A	C	ENST00000240139	ENSG00000120910	PPP3CC	TRUE	TRUE
chr8	22475498	A	G	ENST00000240139	ENSG00000120910	PPP3CC	TRUE	TRUE
chr8	22475498	A	T	ENST00000240139	ENSG00000120910	PPP3CC	TRUE	TRUE
chr8	22475499	G	A	ENST00000240139	ENSG00000120910	PPP3CC	TRUE	TRUE
chr8	22475499	G	C	ENST00000240139	ENSG00000120910	PPP3CC	TRUE	FALSE
chr8	22475499	G	T	ENST00000240139	ENSG00000120910	PPP3CC	TRUE	TRUE
chr8	22475504	T	A	ENST00000240139	ENSG00000120910	PPP3CC	TRUE	TRUE
chr8	22475517	G	T	ENST00000240139	ENSG00000120910	PPP3CC	TRUE	TRUE
chr8	22475520	C	T	ENST00000240139	ENSG00000120910	PPP3CC	TRUE	TRUE
chr8	22475538	A	T	ENST00000240139	ENSG00000120910	PPP3CC	TRUE	TRUE
chr8	22475542	T	A	ENST00000240139	ENSG00000120910	PPP3CC	TRUE	TRUE
chr8	22475542	T	G	ENST00000240139	ENSG00000120910	PPP3CC	TRUE	TRUE
chr8	22475547	G	T	ENST00000240139	ENSG00000120910	PPP3CC	TRUE	TRUE
chr8	22475553	G	T	ENST00000240139	ENSG00000120910	PPP3CC	TRUE	TRUE
chr8	22475556	G	T	ENST00000240139	ENSG00000120910	PPP3CC	TRUE	TRUE
chr8	22475560	C	A	ENST00000240139	ENSG00000120910	PPP3CC	TRUE	TRUE
chr8	22475560	C	G	ENST00000240139	ENSG00000120910	PPP3CC	TRUE	TRUE
chr8	22475579	C	A	ENST00000240139	ENSG00000120910	PPP3CC	TRUE	TRUE
chr8	22475579	C	G	ENST00000240139	ENSG00000120910	PPP3CC	TRUE	TRUE
chr8	22475597	T	A	ENST00000240139	ENSG00000120910	PPP3CC	TRUE	TRUE
chr8	22475597	T	G	ENST00000240139	ENSG00000120910	PPP3CC	TRUE	TRUE
chr8	22475604	A	T	ENST00000240139	ENSG00000120910	PPP3CC	TRUE	TRUE
chr8	22475612	T	A	ENST00000240139	ENSG00000120910	PPP3CC	TRUE	TRUE
chr8	22475612	T	G	ENST00000240139	ENSG00000120910	PPP3CC	TRUE	TRUE
chr8	22475622	G	T	ENST00000240139	ENSG00000120910	PPP3CC	TRUE	TRUE
chr8	22475625	G	A	ENST00000240139	ENSG00000120910	PPP3CC	TRUE	TRUE
chr8	22475625	G	C	ENST00000240139	ENSG00000120910	PPP3CC	TRUE	TRUE
chr8	22475625	G	T	ENST00000240139	ENSG00000120910	PPP3CC	TRUE	TRUE
chr8	22475626	T	A	ENST00000240139	ENSG00000120910	PPP3CC	TRUE	TRUE
chr8	22475626	T	C	ENST00000240139	ENSG00000120910	PPP3CC	TRUE	TRUE
chr8	22475626	T	G	ENST00000240139	ENSG00000120910	PPP3CC	TRUE	TRUE
chr8	22497999	A	C	ENST00000240139	ENSG00000120910	PPP3CC	TRUE	FALSE
chr8	22497999	A	G	ENST00000240139	ENSG00000120910	PPP3CC	TRUE	FALSE
chr8	22497999	A	T	ENST00000240139	ENSG00000120910	PPP3CC	TRUE	FALSE
chr8	22498000	G	A	ENST00000240139	ENSG00000120910	PPP3CC	TRUE	FALSE
chr8	22498000	G	C	ENST00000240139	ENSG00000120910	PPP3CC	TRUE	FALSE
chr8	22498000	G	T	ENST00000240139	ENSG00000120910	PPP3CC	TRUE	FALSE
chr8	22498003	T	A	ENST00000240139	ENSG00000120910	PPP3CC	TRUE	TRUE
chr8	22498012	T	A	ENST00000240139	ENSG00000120910	PPP3CC	TRUE	TRUE
chr8	22498012	T	G	ENST00000240139	ENSG00000120910	PPP3CC	TRUE	TRUE
chr8	22498014	T	A	ENST00000240139	ENSG00000120910	PPP3CC	TRUE	TRUE
chr8	22498014	T	G	ENST00000240139	ENSG00000120910	PPP3CC	TRUE	TRUE
chr8	22498017	G	A	ENST00000240139	ENSG00000120910	PPP3CC	TRUE	TRUE
chr8	22498018	G	A	ENST00000240139	ENSG00000120910	PPP3CC	TRUE	TRUE
chr8	22498023	T	A	ENST00000240139	ENSG00000120910	PPP3CC	TRUE	TRUE
chr8	22498023	T	G	ENST00000240139	ENSG00000120910	PPP3CC	TRUE	TRUE
chr8	22498025	A	T	ENST00000240139	ENSG00000120910	PPP3CC	TRUE	TRUE
chr8	22498040	A	T	ENST00000240139	ENSG00000120910	PPP3CC	TRUE	TRUE
chr8	22498047	T	A	ENST00000240139	ENSG00000120910	PPP3CC	TRUE	TRUE
chr8	22498061	G	T	ENST00000240139	ENSG00000120910	PPP3CC	TRUE	TRUE
chr8	22498070	G	T	ENST00000240139	ENSG00000120910	PPP3CC	TRUE	TRUE
chr8	22498075	C	A	ENST00000240139	ENSG00000120910	PPP3CC	TRUE	TRUE
chr8	22498093	T	A	ENST00000240139	ENSG00000120910	PPP3CC	TRUE	TRUE
chr8	22498093	T	G	ENST00000240139	ENSG00000120910	PPP3CC	TRUE	TRUE
chr8	22498103	A	T	ENST00000240139	ENSG00000120910	PPP3CC	TRUE	TRUE
chr8	22498106	C	T	ENST00000240139	ENSG00000120910	PPP3CC	TRUE	TRUE
chr8	22498109	G	T	ENST00000240139	ENSG00000120910	PPP3CC	TRUE	TRUE
chr8	22498113	G	A	ENST00000240139	ENSG00000120910	PPP3CC	TRUE	FALSE
chr8	22498113	G	C	ENST00000240139	ENSG00000120910	PPP3CC	TRUE	FALSE
chr8	22498113	G	T	ENST00000240139	ENSG00000120910	PPP3CC	TRUE	FALSE
chr8	22498114	T	A	ENST00000240139	ENSG00000120910	PPP3CC	TRUE	FALSE
chr8	22498114	T	C	ENST00000240139	ENSG00000120910	PPP3CC	TRUE	FALSE
chr8	22498114	T	G	ENST00000240139	ENSG00000120910	PPP3CC	TRUE	FALSE
chr8	22511084	A	C	ENST00000240139	ENSG00000120910	PPP3CC	TRUE	FALSE
chr8	22511084	A	G	ENST00000240139	ENSG00000120910	PPP3CC	TRUE	FALSE
chr8	22511084	A	T	ENST00000240139	ENSG00000120910	PPP3CC	TRUE	FALSE
chr8	22511085	G	A	ENST00000240139	ENSG00000120910	PPP3CC	TRUE	FALSE
chr8	22511085	G	C	ENST00000240139	ENSG00000120910	PPP3CC	TRUE	FALSE
chr8	22511085	G	T	ENST00000240139	ENSG00000120910	PPP3CC	TRUE	FALSE
chr8	22511087	T	A	ENST00000240139	ENSG00000120910	PPP3CC	TRUE	TRUE
chr8	22511088	C	T	ENST00000240139	ENSG00000120910	PPP3CC	TRUE	TRUE
chr8	22511094	A	T	ENST00000240139	ENSG00000120910	PPP3CC	TRUE	TRUE
chr8	22511099	T	A	ENST00000240139	ENSG00000120910	PPP3CC	TRUE	TRUE
chr8	22511099	T	G	ENST00000240139	ENSG00000120910	PPP3CC	TRUE	TRUE
chr8	22511101	C	A	ENST00000240139	ENSG00000120910	PPP3CC	TRUE	TRUE
chr8	22511103	G	T	ENST00000240139	ENSG00000120910	PPP3CC	TRUE	TRUE
chr8	22511106	C	T	ENST00000240139	ENSG00000120910	PPP3CC	TRUE	TRUE
chr8	22511114	T	A	ENST00000240139	ENSG00000120910	PPP3CC	TRUE	TRUE
chr8	22511114	T	G	ENST00000240139	ENSG00000120910	PPP3CC	TRUE	TRUE
chr8	22511123	T	A	ENST00000240139	ENSG00000120910	PPP3CC	TRUE	TRUE
chr8	22511127	G	T	ENST00000240139	ENSG00000120910	PPP3CC	TRUE	TRUE
chr8	22511141	T	A	ENST00000240139	ENSG00000120910	PPP3CC	TRUE	TRUE
chr8	22511161	T	A	ENST00000240139	ENSG00000120910	PPP3CC	TRUE	TRUE
chr8	22511161	T	G	ENST00000240139	ENSG00000120910	PPP3CC	TRUE	TRUE
chr8	22511166	C	T	ENST00000240139	ENSG00000120910	PPP3CC	TRUE	TRUE
chr8	22511169	C	T	ENST00000240139	ENSG00000120910	PPP3CC	TRUE	TRUE
chr8	22511180	T	A	ENST00000240139	ENSG00000120910	PPP3CC	TRUE	TRUE
chr8	22511187	G	T	ENST00000240139	ENSG00000120910	PPP3CC	TRUE	TRUE
chr8	22511190	G	T	ENST00000240139	ENSG00000120910	PPP3CC	TRUE	TRUE
chr8	22511197	C	A	ENST00000240139	ENSG00000120910	PPP3CC	TRUE	TRUE
chr8	22511197	C	G	ENST00000240139	ENSG00000120910	PPP3CC	TRUE	TRUE
chr8	22511202	G	T	ENST00000240139	ENSG00000120910	PPP3CC	TRUE	TRUE
chr8	22511215	T	A	ENST00000240139	ENSG00000120910	PPP3CC	TRUE	TRUE
chr8	22511215	T	G	ENST00000240139	ENSG00000120910	PPP3CC	TRUE	TRUE
chr8	22511229	A	T	ENST00000240139	ENSG00000120910	PPP3CC	TRUE	TRUE
chr8	22511232	G	A	ENST00000240139	ENSG00000120910	PPP3CC	TRUE	FALSE
chr8	22511232	G	C	ENST00000240139	ENSG00000120910	PPP3CC	TRUE	FALSE
chr8	22511232	G	T	ENST00000240139	ENSG00000120910	PPP3CC	TRUE	FALSE
chr8	22511233	T	A	ENST00000240139	ENSG00000120910	PPP3CC	TRUE	FALSE
chr8	22511233	T	C	ENST00000240139	ENSG00000120910	PPP3CC	FALSE	FALSE
chr8	22511233	T	G	ENST00000240139	ENSG00000120910	PPP3CC	TRUE	FALSE
chr8	22513291	A	C	ENST00000240139	ENSG00000120910	PPP3CC	TRUE	FALSE
chr8	22513291	A	G	ENST00000240139	ENSG00000120910	PPP3CC	TRUE	FALSE
chr8	22513291	A	T	ENST00000240139	ENSG00000120910	PPP3CC	TRUE	FALSE
chr8	22513292	G	A	ENST00000240139	ENSG00000120910	PPP3CC	TRUE	FALSE
chr8	22513292	G	C	ENST00000240139	ENSG00000120910	PPP3CC	TRUE	FALSE
chr8	22513292	G	T	ENST00000240139	ENSG00000120910	PPP3CC	TRUE	FALSE
chr8	22513294	T	A	ENST00000240139	ENSG00000120910	PPP3CC	TRUE	TRUE
chr8	22513294	T	G	ENST00000240139	ENSG00000120910	PPP3CC	TRUE	TRUE
chr8	22513308	G	T	ENST00000240139	ENSG00000120910	PPP3CC	TRUE	TRUE
chr8	22513323	G	T	ENST00000240139	ENSG00000120910	PPP3CC	TRUE	TRUE
chr8	22513334	T	A	ENST00000240139	ENSG00000120910	PPP3CC
chr8	22513345	G	A	ENST00000240139	ENSG00000120910	PPP3CC	TRUE	TRUE
chr8	22513346	G	A	ENST00000240139	ENSG00000120910	PPP3CC	TRUE	TRUE
chr8	22513357	C	A	ENST00000240139	ENSG00000120910	PPP3CC	TRUE	TRUE
chr8	22513357	C	G	ENST00000240139	ENSG00000120910	PPP3CC	TRUE	TRUE
chr8	22513359	G	T	ENST00000240139	ENSG00000120910	PPP3CC	TRUE	TRUE
chr8	22513367	T	A	ENST00000240139	ENSG00000120910	PPP3CC	TRUE	TRUE
chr8	22513367	T	G	ENST00000240139	ENSG00000120910	PPP3CC	TRUE	TRUE
chr8	22513374	G	T	ENST00000240139	ENSG00000120910	PPP3CC	TRUE	TRUE
chr8	22513377	A	T	ENST00000240139	ENSG00000120910	PPP3CC	TRUE	TRUE
chr8	22513384	T	A	ENST00000240139	ENSG00000120910	PPP3CC	TRUE	TRUE
chr8	22513386	G	T	ENST00000240139	ENSG00000120910	PPP3CC	TRUE	TRUE
chr8	22513394	T	A	ENST00000240139	ENSG00000120910	PPP3CC	TRUE	TRUE
chr8	22513394	T	G	ENST00000240139	ENSG00000120910	PPP3CC	TRUE	TRUE
chr8	22513410	C	T	ENST00000240139	ENSG00000120910	PPP3CC	TRUE	TRUE
chr8	22513418	C	A	ENST00000240139	ENSG00000120910	PPP3CC	TRUE	TRUE
chr8	22513424	T	A	ENST00000240139	ENSG00000120910	PPP3CC	TRUE	TRUE
chr8	22513424	T	G	ENST00000240139	ENSG00000120910	PPP3CC	TRUE	TRUE
chr8	22513430	C	A	ENST00000240139	ENSG00000120910	PPP3CC	TRUE	TRUE
chr8	22513430	C	G	ENST00000240139	ENSG00000120910	PPP3CC	TRUE	TRUE
chr8	22513433	G	A	ENST00000240139	ENSG00000120910	PPP3CC	TRUE	FALSE
chr8	22513433	G	C	ENST00000240139	ENSG00000120910	PPP3CC	TRUE	FALSE
chr8	22513433	G	T	ENST00000240139	ENSG00000120910	PPP3CC	TRUE	FALSE
chr8	22513434	T	A	ENST00000240139	ENSG00000120910	PPP3CC	TRUE	FALSE
chr8	22513434	T	C	ENST00000240139	ENSG00000120910	PPP3CC	FALSE	FALSE
chr8	22513434	T	G	ENST00000240139	ENSG00000120910	PPP3CC	TRUE	FALSE
chr8	22522489	A	C	ENST00000240139	ENSG00000120910	PPP3CC	TRUE	FALSE
chr8	22522489	A	G	ENST00000240139	ENSG00000120910	PPP3CC	TRUE	FALSE
chr8	22522489	A	T	ENST00000240139	ENSG00000120910	PPP3CC	TRUE	FALSE
chr8	22522490	G	A	ENST00000240139	ENSG00000120910	PPP3CC	TRUE	FALSE
chr8	22522490	G	C	ENST00000240139	ENSG00000120910	PPP3CC	TRUE	FALSE
chr8	22522490	G	T	ENST00000240139	ENSG00000120910	PPP3CC	TRUE	FALSE
chr8	22522494	C	A	ENST00000240139	ENSG00000120910	PPP3CC	TRUE	TRUE
chr8	22522494	C	G	ENST00000240139	ENSG00000120910	PPP3CC	TRUE	TRUE
chr8	22522506	T	A	ENST00000240139	ENSG00000120910	PPP3CC	TRUE	TRUE
chr8	22522507	G	T	ENST00000240139	ENSG00000120910	PPP3CC	TRUE	TRUE
chr8	22522514	T	A	ENST00000240139	ENSG00000120910	PPP3CC	TRUE	TRUE
chr8	22522516	C	T	ENST00000240139	ENSG00000120910	PPP3CC	TRUE	TRUE
chr8	22522529	T	A	ENST00000240139	ENSG00000120910	PPP3CC	TRUE	TRUE
chr8	22522529	T	G	ENST00000240139	ENSG00000120910	PPP3CC	TRUE	TRUE
chr8	22522535	C	A	ENST00000240139	ENSG00000120910	PPP3CC	TRUE	TRUE
chr8	22522535	C	G	ENST00000240139	ENSG00000120910	PPP3CC	TRUE	TRUE
chr8	22522543	A	T	ENST00000240139	ENSG00000120910	PPP3CC	TRUE	TRUE
chr8	22522552	G	T	ENST00000240139	ENSG00000120910	PPP3CC	TRUE	TRUE
chr8	22522558	C	T	ENST00000240139	ENSG00000120910	PPP3CC	TRUE	TRUE
chr8	22522569	G	A	ENST00000240139	ENSG00000120910	PPP3CC	TRUE	FALSE
chr8	22522569	G	C	ENST00000240139	ENSG00000120910	PPP3CC	TRUE	FALSE
chr8	22522569	G	T	ENST00000240139	ENSG00000120910	PPP3CC	TRUE	FALSE
chr8	22522570	T	A	ENST00000240139	ENSG00000120910	PPP3CC	TRUE	FALSE
chr8	22522570	T	C	ENST00000240139	ENSG00000120910	PPP3CC	TRUE	FALSE
chr8	22522570	T	G	ENST00000240139	ENSG00000120910	PPP3CC	TRUE	FALSE
chr8	22522653	A	C	ENST00000240139	ENSG00000120910	PPP3CC	TRUE	FALSE
chr8	22522653	A	G	ENST00000240139	ENSG00000120910	PPP3CC	TRUE	FALSE
chr8	22522653	A	T	ENST00000240139	ENSG00000120910	PPP3CC	TRUE	FALSE
chr8	22522654	G	A	ENST00000240139	ENSG00000120910	PPP3CC	TRUE	FALSE
chr8	22522654	G	C	ENST00000240139	ENSG00000120910	PPP3CC	TRUE	FALSE
chr8	22522654	G	T	ENST00000240139	ENSG00000120910	PPP3CC	TRUE	FALSE
chr8	22522658	T	A	ENST00000240139	ENSG00000120910	PPP3CC	TRUE	TRUE
chr8	22522658	T	G	ENST00000240139	ENSG00000120910	PPP3CC	TRUE	TRUE
chr8	22522659	C	T	ENST00000240139	ENSG00000120910	PPP3CC	TRUE	TRUE
chr8	22522667	C	A	ENST00000240139	ENSG00000120910	PPP3CC	TRUE	TRUE
chr8	22522667	C	G	ENST00000240139	ENSG00000120910	PPP3CC	TRUE	TRUE
chr8	22522671	A	T	ENST00000240139	ENSG00000120910	PPP3CC	TRUE	TRUE
chr8	22522677	C	T	ENST00000240139	ENSG00000120910	PPP3CC	TRUE	TRUE
chr8	22522696	C	A	ENST00000240139	ENSG00000120910	PPP3CC	TRUE	TRUE
chr8	22522696	C	G	ENST00000240139	ENSG00000120910	PPP3CC	TRUE	TRUE
chr8	22522727	C	A	ENST00000240139	ENSG00000120910	PPP3CC	TRUE	TRUE
chr8	22522727	C	G	ENST00000240139	ENSG00000120910	PPP3CC	TRUE	TRUE
chr8	22522739	T	A	ENST00000240139	ENSG00000120910	PPP3CC	TRUE	TRUE
chr8	22522739	T	G	ENST00000240139	ENSG00000120910	PPP3CC	TRUE	TRUE
chr8	22522746	A	T	ENST00000240139	ENSG00000120910	PPP3CC	TRUE	TRUE
chr8	22522750	G	A	ENST00000240139	ENSG00000120910	PPP3CC	TRUE	FALSE
chr8	22522750	G	C	ENST00000240139	ENSG00000120910	PPP3CC	TRUE	FALSE
chr8	22522750	G	T	ENST00000240139	ENSG00000120910	PPP3CC	TRUE	FALSE
chr8	22522751	T	A	ENST00000240139	ENSG00000120910	PPP3CC	TRUE	FALSE
chr8	22522751	T	C	ENST00000240139	ENSG00000120910	PPP3CC	TRUE	FALSE
chr8	22522751	T	G	ENST00000240139	ENSG00000120910	PPP3CC	TRUE	FALSE
chr8	22527390	A	C	ENST00000240139	ENSG00000120910	PPP3CC	TRUE	FALSE
chr8	22527390	A	G	ENST00000240139	ENSG00000120910	PPP3CC	TRUE	FALSE
chr8	22527390	A	T	ENST00000240139	ENSG00000120910	PPP3CC	TRUE	FALSE
chr8	22527391	G	A	ENST00000240139	ENSG00000120910	PPP3CC	TRUE	FALSE
chr8	22527391	G	C	ENST00000240139	ENSG00000120910	PPP3CC	TRUE	FALSE
chr8	22527391	G	T	ENST00000240139	ENSG00000120910	PPP3CC	TRUE	FALSE
chr8	22527401	T	A	ENST00000240139	ENSG00000120910	PPP3CC	TRUE	TRUE
chr8	22527403	A	T	ENST00000240139	ENSG00000120910	PPP3CC	TRUE	TRUE
chr8	22527408	T	A	ENST00000240139	ENSG00000120910	PPP3CC	TRUE	TRUE
chr8	22527408	T	G	ENST00000240139	ENSG00000120910	PPP3CC	TRUE	TRUE
chr8	22527409	G	T	ENST00000240139	ENSG00000120910	PPP3CC	TRUE	TRUE
chr8	22527433	C	T	ENST00000240139	ENSG00000120910	PPP3CC	TRUE	TRUE
chr8	22527444	T	A	ENST00000240139	ENSG00000120910	PPP3CC	TRUE	TRUE
chr8	22527459	C	A	ENST00000240139	ENSG00000120910	PPP3CC	TRUE	TRUE
chr8	22527459	C	G	ENST00000240139	ENSG00000120910	PPP3CC	TRUE	TRUE
chr8	22527461	G	A	ENST00000240139	ENSG00000120910	PPP3CC	TRUE	TRUE
chr8	22527462	G	A	ENST00000240139	ENSG00000120910	PPP3CC	TRUE	TRUE
chr8	22527491	G	A	ENST00000240139	ENSG00000120910	PPP3CC	TRUE	TRUE
chr8	22527492	G	A	ENST00000240139	ENSG00000120910	PPP3CC	TRUE	TRUE
chr8	22527497	T	A	ENST00000240139	ENSG00000120910	PPP3CC	TRUE	TRUE
chr8	22527511	G	T	ENST00000240139	ENSG00000120910	PPP3CC	TRUE	TRUE
chr8	22527514	A	T	ENST00000240139	ENSG00000120910	PPP3CC	TRUE	TRUE
chr8	22527518	G	A	ENST00000240139	ENSG00000120910	PPP3CC	TRUE	FALSE
chr8	22527518	G	C	ENST00000240139	ENSG00000120910	PPP3CC	TRUE	FALSE
chr8	22527518	G	T	ENST00000240139	ENSG00000120910	PPP3CC	TRUE	FALSE
chr8	22527519	T	A	ENST00000240139	ENSG00000120910	PPP3CC	TRUE	FALSE
chr8	22527519	T	C	ENST00000240139	ENSG00000120910	PPP3CC	TRUE	FALSE
chr8	22527519	T	G	ENST00000240139	ENSG00000120910	PPP3CC	TRUE	FALSE
chr8	22528504	A	C	ENST00000240139	ENSG00000120910	PPP3CC	TRUE	FALSE
chr8	22528504	A	G	ENST00000240139	ENSG00000120910	PPP3CC	TRUE	FALSE
chr8	22528504	A	T	ENST00000240139	ENSG00000120910	PPP3CC	TRUE	FALSE
chr8	22528505	G	A	ENST00000240139	ENSG00000120910	PPP3CC	TRUE	FALSE
chr8	22528505	G	C	ENST00000240139	ENSG00000120910	PPP3CC	TRUE	FALSE
chr8	22528505	G	T	ENST00000240139	ENSG00000120910	PPP3CC	TRUE	FALSE
chr8	22528511	G	T	ENST00000240139	ENSG00000120910	PPP3CC	TRUE	TRUE
chr8	22528540	C	A	ENST00000240139	ENSG00000120910	PPP3CC	TRUE	TRUE
chr8	22528550	G	T	ENST00000240139	ENSG00000120910	PPP3CC	TRUE	TRUE
chr8	22528568	G	T	ENST00000240139	ENSG00000120910	PPP3CC	TRUE	TRUE
chr8	22528574	G	T	ENST00000240139	ENSG00000120910	PPP3CC	TRUE	TRUE
chr8	22528577	G	T	ENST00000240139	ENSG00000120910	PPP3CC	TRUE	TRUE
chr8	22528578	G	A	ENST00000240139	ENSG00000120910	PPP3CC	TRUE	FALSE
chr8	22528578	G	C	ENST00000240139	ENSG00000120910	PPP3CC	TRUE	FALSE
chr8	22528578	G	T	ENST00000240139	ENSG00000120910	PPP3CC	TRUE	FALSE
chr8	22528579	T	A	ENST00000240139	ENSG00000120910	PPP3CC	TRUE	FALSE
chr8	22528579	T	C	ENST00000240139	ENSG00000120910	PPP3CC	TRUE	FALSE
chr8	22528579	T	G	ENST00000240139	ENSG00000120910	PPP3CC	TRUE	FALSE
chr8	22532223	A	C	ENST00000240139	ENSG00000120910	PPP3CC	TRUE	FALSE
chr8	22532223	A	G	ENST00000240139	ENSG00000120910	PPP3CC	TRUE	FALSE
chr8	22532223	A	T	ENST00000240139	ENSG00000120910	PPP3CC	TRUE	FALSE
chr8	22532224	G	A	ENST00000240139	ENSG00000120910	PPP3CC	TRUE	FALSE
chr8	22532224	G	C	ENST00000240139	ENSG00000120910	PPP3CC	TRUE	FALSE
chr8	22532224	G	T	ENST00000240139	ENSG00000120910	PPP3CC	TRUE	FALSE
chr8	22532242	A	T	ENST00000240139	ENSG00000120910	PPP3CC	TRUE	TRUE
chr8	22532245	G	T	ENST00000240139	ENSG00000120910	PPP3CC	TRUE	TRUE
chr8	22532260	A	T	ENST00000240139	ENSG00000120910	PPP3CC	TRUE	TRUE
chr8	22532266	A	T	ENST00000240139	ENSG00000120910	PPP3CC	TRUE	TRUE
chr8	22532278	A	T	ENST00000240139	ENSG00000120910	PPP3CC	TRUE	TRUE
chr8	22532297	C	A	ENST00000240139	ENSG00000120910	PPP3CC	TRUE	TRUE
chr8	22532297	C	G	ENST00000240139	ENSG00000120910	PPP3CC	TRUE	TRUE
chr8	22532307	G	A	ENST00000240139	ENSG00000120910	PPP3CC	TRUE	FALSE
chr8	22532307	G	C	ENST00000240139	ENSG00000120910	PPP3CC	TRUE	FALSE
chr8	22532307	G	T	ENST00000240139	ENSG00000120910	PPP3CC	TRUE	FALSE
chr8	22532308	T	A	ENST00000240139	ENSG00000120910	PPP3CC	TRUE	FALSE
chr8	22532308	T	C	ENST00000240139	ENSG00000120910	PPP3CC	TRUE	FALSE
chr8	22532308	T	G	ENST00000240139	ENSG00000120910	PPP3CC	TRUE	FALSE
chr8	22532919	A	C	ENST00000240139	ENSG00000120910	PPP3CC	TRUE	FALSE
chr8	22532919	A	G	ENST00000240139	ENSG00000120910	PPP3CC	TRUE	FALSE
chr8	22532919	A	T	ENST00000240139	ENSG00000120910	PPP3CC	TRUE	FALSE
chr8	22532920	G	A	ENST00000240139	ENSG00000120910	PPP3CC	TRUE	FALSE
chr8	22532920	G	C	ENST00000240139	ENSG00000120910	PPP3CC	TRUE	FALSE
chr8	22532920	G	T	ENST00000240139	ENSG00000120910	PPP3CC	TRUE	FALSE
chr8	22532922	C	T	ENST00000240139	ENSG00000120910	PPP3CC	TRUE	TRUE
chr8	22532925	G	T	ENST00000240139	ENSG00000120910	PPP3CC	TRUE	TRUE
chr8	22532931	G	T	ENST00000240139	ENSG00000120910	PPP3CC	TRUE	TRUE
chr8	22532949	A	T	ENST00000240139	ENSG00000120910	PPP3CC	TRUE	TRUE
chr8	22532992	C	A	ENST00000240139	ENSG00000120910	PPP3CC	TRUE	TRUE
chr8	22532992	C	G	ENST00000240139	ENSG00000120910	PPP3CC	TRUE	TRUE
chr8	22532994	G	T	ENST00000240139	ENSG00000120910	PPP3CC	TRUE	TRUE
chr8	22533000	A	T	ENST00000240139	ENSG00000120910	PPP3CC	FALSE	FALSE
chr8	22533003	C	T	ENST00000240139	ENSG00000120910	PPP3CC	FALSE	FALSE
chr8	22533012	G	T	ENST00000240139	ENSG00000120910	PPP3CC	FALSE	FALSE
chr8	22533019	G	A	ENST00000240139	ENSG00000120910	PPP3CC	TRUE	FALSE
chr8	22533019	G	C	ENST00000240139	ENSG00000120910	PPP3CC	TRUE	FALSE
chr8	22533019	G	T	ENST00000240139	ENSG00000120910	PPP3CC	TRUE	FALSE
chr8	22533020	T	A	ENST00000240139	ENSG00000120910	PPP3CC	TRUE	FALSE
chr8	22533020	T	C	ENST00000240139	ENSG00000120910	PPP3CC	FALSE	FALSE
chr8	22533020	T	G	ENST00000240139	ENSG00000120910	PPP3CC	TRUE	FALSE
chr8	22539467	A	C	ENST00000240139	ENSG00000120910	PPP3CC	FALSE	FALSE
chr8	22539467	A	G	ENST00000240139	ENSG00000120910	PPP3CC	FALSE	FALSE
chr8	22539467	A	T	ENST00000240139	ENSG00000120910	PPP3CC	FALSE	FALSE
chr8	22539468	G	A	ENST00000240139	ENSG00000120910	PPP3CC	FALSE	FALSE
chr8	22539468	G	C	ENST00000240139	ENSG00000120910	PPP3CC	FALSE	FALSE
chr8	22539468	G	T	ENST00000240139	ENSG00000120910	PPP3CC	FALSE	FALSE
chr8	22539477	G	T	ENST00000240139	ENSG00000120910	PPP3CC	FALSE	FALSE
chr8	22539486	G	T	ENST00000240139	ENSG00000120910	PPP3CC	FALSE	FALSE
chr8	22539495	G	T	ENST00000240139	ENSG00000120910	PPP3CC	FALSE	FALSE
chr8	22539499	G	A	ENST00000240139	ENSG00000120910	PPP3CC	FALSE	FALSE
chr8	22539499	G	C	ENST00000240139	ENSG00000120910	PPP3CC	FALSE	FALSE
chr8	22539499	G	T	ENST00000240139	ENSG00000120910	PPP3CC	FALSE	FALSE
chr8	22539500	T	A	ENST00000240139	ENSG00000120910	PPP3CC	FALSE	FALSE
chr8	22539500	T	C	ENST00000240139	ENSG00000120910	PPP3CC	FALSE	FALSE
chr8	22539500	T	G	ENST00000240139	ENSG00000120910	PPP3CC	FALSE	FALSE
chr8	22540613	A	C	ENST00000240139	ENSG00000120910	PPP3CC	TRUE	FALSE
chr8	22540613	A	G	ENST00000240139	ENSG00000120910	PPP3CC	TRUE	FALSE
chr8	22540613	A	T	ENST00000240139	ENSG00000120910	PPP3CC	TRUE	FALSE
chr8	22540614	G	A	ENST00000240139	ENSG00000120910	PPP3CC	TRUE	FALSE
chr8	22540614	G	C	ENST00000240139	ENSG00000120910	PPP3CC	TRUE	FALSE
chr8	22540614	G	T	ENST00000240139	ENSG00000120910	PPP3CC	TRUE	FALSE
chr8	22540620	A	T	ENST00000240139	ENSG00000120910	PPP3CC	FALSE	FALSE
chr8	22540630	C	A	ENST00000240139	ENSG00000120910	PPP3CC	FALSE	FALSE
chr8	22540635	C	T	ENST00000240139	ENSG00000120910	PPP3CC	FALSE	FALSE
chr8	22540641	A	T	ENST00000240139	ENSG00000120910	PPP3CC	FALSE	FALSE
chr8	22540656	G	T	ENST00000240139	ENSG00000120910	PPP3CC	FALSE	FALSE
chr8	22540659	G	T	ENST00000240139	ENSG00000120910	PPP3CC	FALSE	FALSE
chr8	22540665	C	T	ENST00000240139	ENSG00000120910	PPP3CC	FALSE	FALSE
chr8	22540677	C	T	ENST00000240139	ENSG00000120910	PPP3CC	FALSE	FALSE
chr8	22540686	G	T	ENST00000240139	ENSG00000120910	PPP3CC	FALSE	FALSE
chr8	22540689	C	T	ENST00000240139	ENSG00000120910	PPP3CC	FALSE	FALSE
chr8	22540701	C	T	ENST00000240139	ENSG00000120910	PPP3CC	FALSE	FALSE
chr8	22540704	A	T	ENST00000240139	ENSG00000120910	PPP3CC	FALSE	FALSE
chr8	22540734	A	T	ENST00000240139	ENSG00000120910	PPP3CC	FALSE	FALSE
chr8	22540747	C	A	ENST00000240139	ENSG00000120910	PPP3CC	FALSE	FALSE
chr8	22540747	C	G	ENST00000240139	ENSG00000120910	PPP3CC	FALSE	FALSE
chr8	22540756	C	A	ENST00000240139	ENSG00000120910	PPP3CC	FALSE	FALSE
chr8	22540756	C	G	ENST00000240139	ENSG00000120910	PPP3CC	FALSE	FALSE
chr8	22540779	C	T	ENST00000240139	ENSG00000120910	PPP3CC	FALSE	FALSE
chr8	22540785	A	T	ENST00000240139	ENSG00000120910	PPP3CC	FALSE	FALSE
chr8	22540788	A	T	ENST00000240139	ENSG00000120910	PPP3CC	FALSE	FALSE
chr8	22540798	C	A	ENST00000240139	ENSG00000120910	PPP3CC	FALSE	FALSE
chr8	22540798	C	G	ENST00000240139	ENSG00000120910	PPP3CC	FALSE	FALSE
chr8	22552023	G	A	ENST00000240123	ENSG00000120896	SORBS3	TRUE	FALSE
chr8	22552023	G	C	ENST00000240123	ENSG00000120896	SORBS3	TRUE	FALSE
chr8	22552023	G	T	ENST00000240123	ENSG00000120896	SORBS3	TRUE	FALSE
chr8	22552024	T	A	ENST00000240123	ENSG00000120896	SORBS3	TRUE	FALSE
chr8	22552024	T	C	ENST00000240123	ENSG00000120896	SORBS3	TRUE	FALSE
chr8	22552024	T	G	ENST00000240123	ENSG00000120896	SORBS3	TRUE	FALSE
chr8	22554450	A	C	ENST00000240123	ENSG00000120896	SORBS3	TRUE	FALSE
chr8	22554450	A	G	ENST00000240123	ENSG00000120896	SORBS3	TRUE	FALSE
chr8	22554450	A	T	ENST00000240123	ENSG00000120896	SORBS3	TRUE	FALSE
chr8	22554451	G	A	ENST00000240123	ENSG00000120896	SORBS3	TRUE	FALSE
chr8	22554451	G	C	ENST00000240123	ENSG00000120896	SORBS3	TRUE	FALSE
chr8	22554451	G	T	ENST00000240123	ENSG00000120896	SORBS3	TRUE	FALSE
chr8	22554510	C	T	ENST00000240123	ENSG00000120896	SORBS3	FALSE	FALSE
chr8	22554573	C	T	ENST00000240123	ENSG00000120896	SORBS3	TRUE	FALSE
chr8	22554609	G	A	ENST00000240123	ENSG00000120896	SORBS3	TRUE	FALSE
chr8	22554609	G	C	ENST00000240123	ENSG00000120896	SORBS3	TRUE	FALSE
chr8	22554609	G	T	ENST00000240123	ENSG00000120896	SORBS3	TRUE	FALSE
chr8	22554610	T	A	ENST00000240123	ENSG00000120896	SORBS3	TRUE	FALSE
chr8	22554610	T	C	ENST00000240123	ENSG00000120896	SORBS3	TRUE	FALSE
chr8	22554610	T	G	ENST00000240123	ENSG00000120896	SORBS3	TRUE	FALSE
chr8	22554861	A	C	ENST00000240123	ENSG00000120896	SORBS3	TRUE	FALSE
chr8	22554861	A	G	ENST00000240123	ENSG00000120896	SORBS3	TRUE	FALSE
chr8	22554861	A	T	ENST00000240123	ENSG00000120896	SORBS3	TRUE	FALSE
chr8	22554862	G	A	ENST00000240123	ENSG00000120896	SORBS3	TRUE	FALSE
chr8	22554862	G	C	ENST00000240123	ENSG00000120896	SORBS3	TRUE	FALSE
chr8	22554862	G	T	ENST00000240123	ENSG00000120896	SORBS3	TRUE	FALSE
chr8	22554905	C	T	ENST00000240123	ENSG00000120896	SORBS3	TRUE	TRUE
chr8	22554937	C	A	ENST00000240123	ENSG00000120896	SORBS3	TRUE	TRUE
chr8	22554949	C	A	ENST00000240123	ENSG00000120896	SORBS3	TRUE	TRUE
chr8	22554949	C	G	ENST00000240123	ENSG00000120896	SORBS3	TRUE	TRUE
chr8	22554956	A	T	ENST00000240123	ENSG00000120896	SORBS3	TRUE	TRUE
chr8	22554959	C	T	ENST00000240123	ENSG00000120896	SORBS3	TRUE	TRUE
chr8	22554971	C	T	ENST00000240123	ENSG00000120896	SORBS3	TRUE	TRUE
chr8	22554981	G	A	ENST00000240123	ENSG00000120896	SORBS3	TRUE	FALSE
chr8	22554981	G	C	ENST00000240123	ENSG00000120896	SORBS3	TRUE	FALSE
chr8	22554981	G	T	ENST00000240123	ENSG00000120896	SORBS3	TRUE	FALSE
chr8	22554982	T	A	ENST00000240123	ENSG00000120896	SORBS3	TRUE	FALSE
chr8	22554982	T	C	ENST00000240123	ENSG00000120896	SORBS3	TRUE	FALSE
chr8	22554982	T	G	ENST00000240123	ENSG00000120896	SORBS3	TRUE	FALSE
chr8	22556713	A	C	ENST00000240123	ENSG00000120896	SORBS3	TRUE	FALSE
chr8	22556713	A	G	ENST00000240123	ENSG00000120896	SORBS3	TRUE	FALSE
chr8	22556713	A	T	ENST00000240123	ENSG00000120896	SORBS3	TRUE	FALSE
chr8	22556714	G	A	ENST00000240123	ENSG00000120896	SORBS3	TRUE	FALSE
chr8	22556714	G	C	ENST00000240123	ENSG00000120896	SORBS3	TRUE	FALSE
chr8	22556714	G	T	ENST00000240123	ENSG00000120896	SORBS3	TRUE	FALSE
chr8	22556724	G	A	ENST00000240123	ENSG00000120896	SORBS3	TRUE	TRUE
chr8	22556725	G	A	ENST00000240123	ENSG00000120896	SORBS3	TRUE	TRUE
chr8	22556728	T	A	ENST00000240123	ENSG00000120896	SORBS3	TRUE	TRUE
chr8	22556728	T	G	ENST00000240123	ENSG00000120896	SORBS3	TRUE	TRUE
chr8	22556729	C	T	ENST00000240123	ENSG00000120896	SORBS3	TRUE	TRUE
chr8	22556736	G	A	ENST00000240123	ENSG00000120896	SORBS3	TRUE	TRUE
chr8	22556737	G	A	ENST00000240123	ENSG00000120896	SORBS3	TRUE	TRUE
chr8	22556753	A	T	ENST00000240123	ENSG00000120896	SORBS3	TRUE	TRUE
chr8	22556771	A	T	ENST00000240123	ENSG00000120896	SORBS3	TRUE	TRUE
chr8	22556786	C	T	ENST00000240123	ENSG00000120896	SORBS3	TRUE	TRUE
chr8	22556795	C	T	ENST00000240123	ENSG00000120896	SORBS3	TRUE	TRUE
chr8	22556802	G	A	ENST00000240123	ENSG00000120896	SORBS3	TRUE	TRUE
chr8	22556803	G	A	ENST00000240123	ENSG00000120896	SORBS3	TRUE	TRUE
chr8	22556805	C	A	ENST00000240123	ENSG00000120896	SORBS3	TRUE	TRUE
chr8	22556805	C	G	ENST00000240123	ENSG00000120896	SORBS3	TRUE	TRUE
chr8	22556814	G	A	ENST00000240123	ENSG00000120896	SORBS3	TRUE	TRUE
chr8	22556815	G	A	ENST00000240123	ENSG00000120896	SORBS3	TRUE	TRUE
chr8	22556819	A	T	ENST00000240123	ENSG00000120896	SORBS3	TRUE	TRUE
chr8	22556828	A	T	ENST00000240123	ENSG00000120896	SORBS3	TRUE	TRUE
chr8	22556840	A	T	ENST00000240123	ENSG00000120896	SORBS3	TRUE	TRUE
chr8	22556847	G	A	ENST00000240123	ENSG00000120896	SORBS3	TRUE	TRUE
chr8	22556848	G	A	ENST00000240123	ENSG00000120896	SORBS3	TRUE	TRUE
chr8	22556852	A	T	ENST00000240123	ENSG00000120896	SORBS3	TRUE	TRUE
chr8	22556857	C	A	ENST00000240123	ENSG00000120896	SORBS3	TRUE	TRUE
chr8	22556857	C	G	ENST00000240123	ENSG00000120896	SORBS3	TRUE	TRUE
chr8	22556858	G	T	ENST00000240123	ENSG00000120896	SORBS3	TRUE	TRUE
chr8	22556861	G	T	ENST00000240123	ENSG00000120896	SORBS3	TRUE	TRUE
chr8	22556879	G	T	ENST00000240123	ENSG00000120896	SORBS3	TRUE	TRUE
chr8	22556903	C	T	ENST00000240123	ENSG00000120896	SORBS3	TRUE	TRUE
chr8	22556909	G	A	ENST00000240123	ENSG00000120896	SORBS3	TRUE	FALSE
chr8	22556909	G	C	ENST00000240123	ENSG00000120896	SORBS3	TRUE	FALSE
chr8	22556909	G	T	ENST00000240123	ENSG00000120896	SORBS3	TRUE	FALSE
chr8	22556910	T	A	ENST00000240123	ENSG00000120896	SORBS3	TRUE	FALSE
chr8	22556910	T	C	ENST00000240123	ENSG00000120896	SORBS3	TRUE	FALSE
chr8	22556910	T	G	ENST00000240123	ENSG00000120896	SORBS3	TRUE	FALSE
chr8	22558127	A	C	ENST00000240123	ENSG00000120896	SORBS3	TRUE	FALSE
chr8	22558127	A	G	ENST00000240123	ENSG00000120896	SORBS3	TRUE	FALSE
chr8	22558127	A	T	ENST00000240123	ENSG00000120896	SORBS3	TRUE	FALSE
chr8	22558128	G	A	ENST00000240123	ENSG00000120896	SORBS3	TRUE	FALSE
chr8	22558128	G	C	ENST00000240123	ENSG00000120896	SORBS3	TRUE	FALSE
chr8	22558128	G	T	ENST00000240123	ENSG00000120896	SORBS3	TRUE	FALSE
chr8	22558138	A	T	ENST00000240123	ENSG00000120896	SORBS3	TRUE	TRUE
chr8	22558144	A	T	ENST00000240123	ENSG00000120896	SORBS3	TRUE	TRUE
chr8	22558151	G	A	ENST00000240123	ENSG00000120896	SORBS3	TRUE	TRUE
chr8	22558152	G	A	ENST00000240123	ENSG00000120896	SORBS3	TRUE	TRUE
chr8	22558155	C	A	ENST00000240123	ENSG00000120896	SORBS3	TRUE	TRUE
chr8	22558155	C	G	ENST00000240123	ENSG00000120896	SORBS3	TRUE	TRUE
chr8	22558159	A	T	ENST00000240123	ENSG00000120896	SORBS3	TRUE	TRUE
chr8	22558168	C	T	ENST00000240123	ENSG00000120896	SORBS3	TRUE	TRUE
chr8	22558171	C	T	ENST00000240123	ENSG00000120896	SORBS3	TRUE	TRUE
chr8	22558183	A	T	ENST00000240123	ENSG00000120896	SORBS3	TRUE	TRUE
chr8	22558193	G	A	ENST00000240123	ENSG00000120896	SORBS3	TRUE	FALSE
chr8	22558193	G	C	ENST00000240123	ENSG00000120896	SORBS3	TRUE	FALSE
chr8	22558193	G	T	ENST00000240123	ENSG00000120896	SORBS3	TRUE	FALSE
chr8	22558194	T	A	ENST00000240123	ENSG00000120896	SORBS3	TRUE	FALSE
chr8	22558194	T	C	ENST00000240123	ENSG00000120896	SORBS3	FALSE	FALSE
chr8	22558194	T	G	ENST00000240123	ENSG00000120896	SORBS3	TRUE	FALSE
chr8	22561333	A	C	ENST00000240123	ENSG00000120896	SORBS3	TRUE	FALSE
chr8	22561333	A	G	ENST00000240123	ENSG00000120896	SORBS3	TRUE	FALSE
chr8	22561333	A	T	ENST00000240123	ENSG00000120896	SORBS3	TRUE	FALSE
chr8	22561334	G	A	ENST00000240123	ENSG00000120896	SORBS3	TRUE	FALSE
chr8	22561334	G	C	ENST00000240123	ENSG00000120896	SORBS3	TRUE	FALSE
chr8	22561334	G	T	ENST00000240123	ENSG00000120896	SORBS3	TRUE	FALSE
chr8	22561338	T	A	ENST00000240123	ENSG00000120896	SORBS3	TRUE	TRUE
chr8	22561340	C	T	ENST00000240123	ENSG00000120896	SORBS3	TRUE	TRUE
chr8	22561350	G	A	ENST00000240123	ENSG00000120896	SORBS3	TRUE	TRUE
chr8	22561351	G	A	ENST00000240123	ENSG00000120896	SORBS3	TRUE	TRUE
chr8	22561358	G	T	ENST00000240123	ENSG00000120896	SORBS3	TRUE	TRUE
chr8	22561361	G	T	ENST00000240123	ENSG00000120896	SORBS3	TRUE	TRUE
chr8	22561370	A	T	ENST00000240123	ENSG00000120896	SORBS3	TRUE	TRUE
chr8	22561374	G	A	ENST00000240123	ENSG00000120896	SORBS3	TRUE	FALSE
chr8	22561374	G	C	ENST00000240123	ENSG00000120896	SORBS3	TRUE	FALSE
chr8	22561374	G	T	ENST00000240123	ENSG00000120896	SORBS3	TRUE	FALSE
chr8	22561375	T	A	ENST00000240123	ENSG00000120896	SORBS3	TRUE	FALSE
chr8	22561375	T	C	ENST00000240123	ENSG00000120896	SORBS3	TRUE	FALSE
chr8	22561375	T	G	ENST00000240123	ENSG00000120896	SORBS3	TRUE	FALSE
chr8	22561863	A	C	ENST00000240123	ENSG00000120896	SORBS3	TRUE	FALSE
chr8	22561863	A	G	ENST00000240123	ENSG00000120896	SORBS3	TRUE	FALSE
chr8	22561863	A	T	ENST00000240123	ENSG00000120896	SORBS3	TRUE	FALSE
chr8	22561864	G	A	ENST00000240123	ENSG00000120896	SORBS3	TRUE	FALSE
chr8	22561864	G	C	ENST00000240123	ENSG00000120896	SORBS3	TRUE	FALSE
chr8	22561864	G	T	ENST00000240123	ENSG00000120896	SORBS3	TRUE	FALSE
chr8	22561879	G	T	ENST00000240123	ENSG00000120896	SORBS3	TRUE	TRUE
chr8	22561885	C	T	ENST00000240123	ENSG00000120896	SORBS3	TRUE	TRUE
chr8	22561888	C	T	ENST00000240123	ENSG00000120896	SORBS3	TRUE	TRUE
chr8	22561891	A	T	ENST00000240123	ENSG00000120896	SORBS3	TRUE	TRUE
chr8	22561930	G	T	ENST00000240123	ENSG00000120896	SORBS3	TRUE	TRUE
chr8	22561932	G	A	ENST00000240123	ENSG00000120896	SORBS3	TRUE	FALSE
chr8	22561932	G	C	ENST00000240123	ENSG00000120896	SORBS3	TRUE	FALSE
chr8	22561932	G	T	ENST00000240123	ENSG00000120896	SORBS3	TRUE	FALSE
chr8	22561933	T	A	ENST00000240123	ENSG00000120896	SORBS3	TRUE	FALSE
chr8	22561933	T	C	ENST00000240123	ENSG00000120896	SORBS3	TRUE	FALSE
chr8	22561933	T	G	ENST00000240123	ENSG00000120896	SORBS3	TRUE	FALSE
chr8	22563985	A	C	ENST00000240123	ENSG00000120896	SORBS3	TRUE	FALSE
chr8	22563985	A	G	ENST00000240123	ENSG00000120896	SORBS3	TRUE	FALSE
chr8	22563985	A	T	ENST00000240123	ENSG00000120896	SORBS3	TRUE	FALSE
chr8	22563986	G	A	ENST00000240123	ENSG00000120896	SORBS3	TRUE	FALSE
chr8	22563986	G	C	ENST00000240123	ENSG00000120896	SORBS3	TRUE	FALSE
chr8	22563986	G	T	ENST00000240123	ENSG00000120896	SORBS3	TRUE	FALSE
chr8	22563988	A	T	ENST00000240123	ENSG00000120896	SORBS3	TRUE	TRUE
chr8	22563995	G	A	ENST00000240123	ENSG00000120896	SORBS3	TRUE	TRUE
chr8	22563996	G	A	ENST00000240123	ENSG00000120896	SORBS3	TRUE	TRUE
chr8	22564006	G	T	ENST00000240123	ENSG00000120896	SORBS3	TRUE	TRUE
chr8	22564009	G	T	ENST00000240123	ENSG00000120896	SORBS3	TRUE	TRUE
chr8	22564013	T	A	ENST00000240123	ENSG00000120896	SORBS3	TRUE	TRUE
chr8	22564013	T	G	ENST00000240123	ENSG00000120896	SORBS3	TRUE	TRUE
chr8	22564018	A	T	ENST00000240123	ENSG00000120896	SORBS3	TRUE	TRUE
chr8	22564035	C	A	ENST00000240123	ENSG00000120896	SORBS3	TRUE	TRUE
chr8	22564035	C	G	ENST00000240123	ENSG00000120896	SORBS3	TRUE	TRUE
chr8	22564036	A	T	ENST00000240123	ENSG00000120896	SORBS3	TRUE	TRUE
chr8	22564042	G	T	ENST00000240123	ENSG00000120896	SORBS3	TRUE	TRUE
chr8	22564063	C	T	ENST00000240123	ENSG00000120896	SORBS3	TRUE	TRUE
chr8	22564070	C	A	ENST00000240123	ENSG00000120896	SORBS3	TRUE	TRUE
chr8	22564070	C	G	ENST00000240123	ENSG00000120896	SORBS3	TRUE	TRUE
chr8	22564075	C	T	ENST00000240123	ENSG00000120896	SORBS3	TRUE	TRUE
chr8	22564078	G	A	ENST00000240123	ENSG00000120896	SORBS3	TRUE	FALSE
chr8	22564078	G	C	ENST00000240123	ENSG00000120896	SORBS3	TRUE	FALSE
chr8	22564078	G	T	ENST00000240123	ENSG00000120896	SORBS3	TRUE	FALSE
chr8	22564079	T	A	ENST00000240123	ENSG00000120896	SORBS3	TRUE	FALSE
chr8	22564079	T	C	ENST00000240123	ENSG00000120896	SORBS3	TRUE	FALSE
chr8	22564079	T	G	ENST00000240123	ENSG00000120896	SORBS3	TRUE	FALSE
chr8	22564281	A	C	ENST00000240123	ENSG00000120896	SORBS3	TRUE	FALSE
chr8	22564281	A	G	ENST00000240123	ENSG00000120896	SORBS3	TRUE	FALSE
chr8	22564281	A	T	ENST00000240123	ENSG00000120896	SORBS3	TRUE	FALSE
chr8	22564282	G	A	ENST00000240123	ENSG00000120896	SORBS3	TRUE	FALSE
chr8	22564282	G	C	ENST00000240123	ENSG00000120896	SORBS3	TRUE	FALSE
chr8	22564282	G	T	ENST00000240123	ENSG00000120896	SORBS3	TRUE	FALSE
chr8	22564289	A	T	ENST00000240123	ENSG00000120896	SORBS3	TRUE	TRUE
chr8	22564298	G	T	ENST00000240123	ENSG00000120896	SORBS3	TRUE	TRUE
chr8	22564301	A	T	ENST00000240123	ENSG00000120896	SORBS3	TRUE	TRUE
chr8	22564317	G	A	ENST00000240123	ENSG00000120896	SORBS3	TRUE	TRUE
chr8	22564318	G	A	ENST00000240123	ENSG00000120896	SORBS3	TRUE	TRUE
chr8	22564322	G	T	ENST00000240123	ENSG00000120896	SORBS3	TRUE	TRUE
chr8	22564325	G	T	ENST00000240123	ENSG00000120896	SORBS3	TRUE	TRUE
chr8	22564332	G	A	ENST00000240123	ENSG00000120896	SORBS3	TRUE	TRUE
chr8	22564333	G	A	ENST00000240123	ENSG00000120896	SORBS3	TRUE	TRUE
chr8	22564337	C	T	ENST00000240123	ENSG00000120896	SORBS3	TRUE	TRUE
chr8	22564346	C	T	ENST00000240123	ENSG00000120896	SORBS3	TRUE	TRUE
chr8	22564349	G	T	ENST00000240123	ENSG00000120896	SORBS3	TRUE	TRUE
chr8	22564355	G	T	ENST00000240123	ENSG00000120896	SORBS3	TRUE	TRUE
chr8	22564364	C	T	ENST00000240123	ENSG00000120896	SORBS3	TRUE	TRUE
chr8	22564370	G	A	ENST00000240123	ENSG00000120896	SORBS3	TRUE	FALSE
chr8	22564370	G	C	ENST00000240123	ENSG00000120896	SORBS3	TRUE	FALSE
chr8	22564370	G	T	ENST00000240123	ENSG00000120896	SORBS3	TRUE	FALSE
chr8	22564371	T	A	ENST00000240123	ENSG00000120896	SORBS3	TRUE	FALSE
chr8	22564371	T	C	ENST00000240123	ENSG00000120896	SORBS3	TRUE	FALSE
chr8	22564371	T	G	ENST00000240123	ENSG00000120896	SORBS3	TRUE	FALSE
chr8	22564466	A	C	ENST00000240123	ENSG00000120896	SORBS3	TRUE	FALSE
chr8	22564466	A	G	ENST00000240123	ENSG00000120896	SORBS3	TRUE	FALSE
chr8	22564466	A	T	ENST00000240123	ENSG00000120896	SORBS3	TRUE	FALSE
chr8	22564467	G	A	ENST00000240123	ENSG00000120896	SORBS3	TRUE	FALSE
chr8	22564467	G	C	ENST00000240123	ENSG00000120896	SORBS3	TRUE	FALSE
chr8	22564467	G	T	ENST00000240123	ENSG00000120896	SORBS3	TRUE	FALSE
chr8	22564471	A	T	ENST00000240123	ENSG00000120896	SORBS3	TRUE	TRUE
chr8	22564474	A	T	ENST00000240123	ENSG00000120896	SORBS3	TRUE	TRUE
chr8	22564498	G	T	ENST00000240123	ENSG00000120896	SORBS3	TRUE	TRUE
chr8	22564501	A	T	ENST00000240123	ENSG00000120896	SORBS3	TRUE	TRUE
chr8	22564510	C	T	ENST00000240123	ENSG00000120896	SORBS3	TRUE	TRUE
chr8	22564519	G	T	ENST00000240123	ENSG00000120896	SORBS3	TRUE	TRUE
chr8	22564522	G	A	ENST00000240123	ENSG00000120896	SORBS3	TRUE	FALSE
chr8	22564522	G	C	ENST00000240123	ENSG00000120896	SORBS3	TRUE	FALSE
chr8	22564522	G	T	ENST00000240123	ENSG00000120896	SORBS3	TRUE	FALSE
chr8	22564523	T	A	ENST00000240123	ENSG00000120896	SORBS3	TRUE	FALSE
chr8	22564523	T	C	ENST00000240123	ENSG00000120896	SORBS3	FALSE	FALSE
chr8	22564523	T	G	ENST00000240123	ENSG00000120896	SORBS3	TRUE	FALSE
chr8	22565266	A	C	ENST00000240123	ENSG00000120896	SORBS3	TRUE	FALSE
chr8	22565266	A	G	ENST00000240123	ENSG00000120896	SORBS3	TRUE	FALSE
chr8	22565266	A	T	ENST00000240123	ENSG00000120896	SORBS3	TRUE	FALSE
chr8	22565267	G	A	ENST00000240123	ENSG00000120896	SORBS3	TRUE	FALSE
chr8	22565267	G	C	ENST00000240123	ENSG00000120896	SORBS3	TRUE	FALSE
chr8	22565267	G	T	ENST00000240123	ENSG00000120896	SORBS3	TRUE	FALSE
chr8	22565277	G	T	ENST00000240123	ENSG00000120896	SORBS3	TRUE	TRUE
chr8	22565280	A	T	ENST00000240123	ENSG00000120896	SORBS3	TRUE	TRUE
chr8	22565283	G	T	ENST00000240123	ENSG00000120896	SORBS3	TRUE	TRUE
chr8	22565292	G	T	ENST00000240123	ENSG00000120896	SORBS3	TRUE	TRUE
chr8	22565304	G	T	ENST00000240123	ENSG00000120896	SORBS3	TRUE	TRUE
chr8	22565313	A	T	ENST00000240123	ENSG00000120896	SORBS3	TRUE	TRUE
chr8	22565331	G	T	ENST00000240123	ENSG00000120896	SORBS3	TRUE	TRUE
chr8	22565337	C	T	ENST00000240123	ENSG00000120896	SORBS3	TRUE	TRUE
chr8	22565352	A	T	ENST00000240123	ENSG00000120896	SORBS3	TRUE	TRUE
chr8	22565355	G	A	ENST00000240123	ENSG00000120896	SORBS3	TRUE	FALSE
chr8	22565355	G	C	ENST00000240123	ENSG00000120896	SORBS3	TRUE	FALSE
chr8	22565355	G	T	ENST00000240123	ENSG00000120896	SORBS3	TRUE	FALSE
chr8	22565356	T	A	ENST00000240123	ENSG00000120896	SORBS3	TRUE	FALSE
chr8	22565356	T	C	ENST00000240123	ENSG00000120896	SORBS3	TRUE	FALSE
chr8	22565356	T	G	ENST00000240123	ENSG00000120896	SORBS3	TRUE	FALSE
chr8	22565824	A	C	ENST00000240123	ENSG00000120896	SORBS3	FALSE	FALSE
chr8	22565824	A	G	ENST00000240123	ENSG00000120896	SORBS3	FALSE	FALSE
chr8	22565824	A	T	ENST00000240123	ENSG00000120896	SORBS3	FALSE	FALSE
chr8	22565825	G	A	ENST00000240123	ENSG00000120896	SORBS3	FALSE	FALSE
chr8	22565825	G	C	ENST00000240123	ENSG00000120896	SORBS3	FALSE	FALSE
chr8	22565825	G	T	ENST00000240123	ENSG00000120896	SORBS3	FALSE	FALSE
chr8	22565830	C	A	ENST00000240123	ENSG00000120896	SORBS3
chr8	22565841	C	T	ENST00000240123	ENSG00000120896	SORBS3
chr8	22565853	G	T	ENST00000240123	ENSG00000120896	SORBS3
chr8	22565856	C	T	ENST00000240123	ENSG00000120896	SORBS3
chr8	22565873	G	A	ENST00000240123	ENSG00000120896	SORBS3	TRUE	FALSE
chr8	22565873	G	C	ENST00000240123	ENSG00000120896	SORBS3	TRUE	FALSE
chr8	22565873	G	T	ENST00000240123	ENSG00000120896	SORBS3	TRUE	FALSE
chr8	22565874	T	A	ENST00000240123	ENSG00000120896	SORBS3	TRUE	FALSE
chr8	22565874	T	C	ENST00000240123	ENSG00000120896	SORBS3	TRUE	FALSE
chr8	22565874	T	G	ENST00000240123	ENSG00000120896	SORBS3	TRUE	FALSE
chr8	22566343	A	C	ENST00000240123	ENSG00000120896	SORBS3	FALSE	FALSE
chr8	22566343	A	G	ENST00000240123	ENSG00000120896	SORBS3	FALSE	FALSE
chr8	22566343	A	T	ENST00000240123	ENSG00000120896	SORBS3	FALSE	FALSE
chr8	22566344	G	A	ENST00000240123	ENSG00000120896	SORBS3	FALSE	FALSE
chr8	22566344	G	C	ENST00000240123	ENSG00000120896	SORBS3	FALSE	FALSE
chr8	22566344	G	T	ENST00000240123	ENSG00000120896	SORBS3	FALSE	FALSE
chr8	22566353	C	A	ENST00000240123	ENSG00000120896	SORBS3	TRUE	TRUE
chr8	22566353	C	G	ENST00000240123	ENSG00000120896	SORBS3	TRUE	TRUE
chr8	22566359	G	A	ENST00000240123	ENSG00000120896	SORBS3	TRUE	TRUE
chr8	22566360	G	A	ENST00000240123	ENSG00000120896	SORBS3	TRUE	TRUE
chr8	22566372	C	A	ENST00000240123	ENSG00000120896	SORBS3	TRUE	TRUE
chr8	22566372	C	G	ENST00000240123	ENSG00000120896	SORBS3	TRUE	TRUE
chr8	22566387	C	A	ENST00000240123	ENSG00000120896	SORBS3	TRUE	TRUE
chr8	22566387	C	G	ENST00000240123	ENSG00000120896	SORBS3	TRUE	TRUE
chr8	22566418	A	T	ENST00000240123	ENSG00000120896	SORBS3	TRUE	TRUE
chr8	22566430	G	T	ENST00000240123	ENSG00000120896	SORBS3	TRUE	TRUE
chr8	22566433	G	T	ENST00000240123	ENSG00000120896	SORBS3	TRUE	TRUE
chr8	22566468	C	A	ENST00000240123	ENSG00000120896	SORBS3	TRUE	TRUE
chr8	22566468	C	G	ENST00000240123	ENSG00000120896	SORBS3	TRUE	TRUE
chr8	22566476	C	A	ENST00000240123	ENSG00000120896	SORBS3	TRUE	TRUE
chr8	22566476	C	G	ENST00000240123	ENSG00000120896	SORBS3	TRUE	TRUE
chr8	22566481	C	T	ENST00000240123	ENSG00000120896	SORBS3	TRUE	TRUE
chr8	22566485	G	A	ENST00000240123	ENSG00000120896	SORBS3	TRUE	FALSE
chr8	22566485	G	C	ENST00000240123	ENSG00000120896	SORBS3	TRUE	FALSE
chr8	22566485	G	T	ENST00000240123	ENSG00000120896	SORBS3	TRUE	FALSE
chr8	22566486	T	A	ENST00000240123	ENSG00000120896	SORBS3	TRUE	FALSE
chr8	22566486	T	C	ENST00000240123	ENSG00000120896	SORBS3	TRUE	FALSE
chr8	22566486	T	G	ENST00000240123	ENSG00000120896	SORBS3	TRUE	FALSE
chr8	22566659	A	C	ENST00000240123	ENSG00000120896	SORBS3	TRUE	FALSE
chr8	22566659	A	G	ENST00000240123	ENSG00000120896	SORBS3	TRUE	FALSE
chr8	22566659	A	T	ENST00000240123	ENSG00000120896	SORBS3	TRUE	FALSE
chr8	22566660	G	A	ENST00000240123	ENSG00000120896	SORBS3	TRUE	FALSE
chr8	22566660	G	C	ENST00000240123	ENSG00000120896	SORBS3	TRUE	FALSE
chr8	22566660	G	T	ENST00000240123	ENSG00000120896	SORBS3	TRUE	FALSE
chr8	22566678	G	T	ENST00000240123	ENSG00000120896	SORBS3	TRUE	TRUE
chr8	22566702	G	T	ENST00000240123	ENSG00000120896	SORBS3	TRUE	TRUE
chr8	22566705	G	T	ENST00000240123	ENSG00000120896	SORBS3	TRUE	TRUE
chr8	22566708	A	T	ENST00000240123	ENSG00000120896	SORBS3	TRUE	TRUE
chr8	22566711	A	T	ENST00000240123	ENSG00000120896	SORBS3	TRUE	TRUE
chr8	22566714	G	A	ENST00000240123	ENSG00000120896	SORBS3	TRUE	FALSE
chr8	22566714	G	C	ENST00000240123	ENSG00000120896	SORBS3	TRUE	FALSE
chr8	22566714	G	T	ENST00000240123	ENSG00000120896	SORBS3	TRUE	FALSE
chr8	22566715	T	A	ENST00000240123	ENSG00000120896	SORBS3	TRUE	FALSE
chr8	22566715	T	C	ENST00000240123	ENSG00000120896	SORBS3	TRUE	FALSE
chr8	22566715	T	G	ENST00000240123	ENSG00000120896	SORBS3	TRUE	FALSE
chr8	22566820	A	C	ENST00000240123	ENSG00000120896	SORBS3	TRUE	FALSE
chr8	22566820	A	G	ENST00000240123	ENSG00000120896	SORBS3	TRUE	FALSE
chr8	22566820	A	T	ENST00000240123	ENSG00000120896	SORBS3	TRUE	FALSE
chr8	22566821	G	A	ENST00000240123	ENSG00000120896	SORBS3	TRUE	FALSE
chr8	22566821	G	C	ENST00000240123	ENSG00000120896	SORBS3	TRUE	FALSE
chr8	22566821	G	T	ENST00000240123	ENSG00000120896	SORBS3	TRUE	FALSE
chr8	22566822	A	T	ENST00000240123	ENSG00000120896	SORBS3	TRUE	TRUE
chr8	22566825	A	T	ENST00000240123	ENSG00000120896	SORBS3	TRUE	TRUE
chr8	22566840	A	T	ENST00000240123	ENSG00000120896	SORBS3	TRUE	TRUE
chr8	22566852	C	T	ENST00000240123	ENSG00000120896	SORBS3	TRUE	TRUE
chr8	22566858	C	T	ENST00000240123	ENSG00000120896	SORBS3	TRUE	TRUE
chr8	22566867	A	T	ENST00000240123	ENSG00000120896	SORBS3	TRUE	TRUE
chr8	22566869	G	A	ENST00000240123	ENSG00000120896	SORBS3	TRUE	FALSE
chr8	22566869	G	C	ENST00000240123	ENSG00000120896	SORBS3	TRUE	FALSE
chr8	22566869	G	T	ENST00000240123	ENSG00000120896	SORBS3	TRUE	FALSE
chr8	22566870	T	A	ENST00000240123	ENSG00000120896	SORBS3	TRUE	FALSE
chr8	22566870	T	C	ENST00000240123	ENSG00000120896	SORBS3	TRUE	FALSE
chr8	22566870	T	G	ENST00000240123	ENSG00000120896	SORBS3	TRUE	FALSE
chr8	22567059	A	C	ENST00000240123	ENSG00000120896	SORBS3	TRUE	FALSE
chr8	22567059	A	G	ENST00000240123	ENSG00000120896	SORBS3	TRUE	FALSE
chr8	22567059	A	T	ENST00000240123	ENSG00000120896	SORBS3	TRUE	FALSE
chr8	22567060	G	A	ENST00000240123	ENSG00000120896	SORBS3	TRUE	FALSE
chr8	22567060	G	C	ENST00000240123	ENSG00000120896	SORBS3	TRUE	FALSE
chr8	22567060	G	T	ENST00000240123	ENSG00000120896	SORBS3	TRUE	FALSE
chr8	22567062	G	T	ENST00000240123	ENSG00000120896	SORBS3	TRUE	TRUE
chr8	22567074	C	T	ENST00000240123	ENSG00000120896	SORBS3	TRUE	TRUE
chr8	22567077	A	T	ENST00000240123	ENSG00000120896	SORBS3	TRUE	TRUE
chr8	22567094	C	A	ENST00000240123	ENSG00000120896	SORBS3	TRUE	TRUE
chr8	22567094	C	G	ENST00000240123	ENSG00000120896	SORBS3	TRUE	TRUE
chr8	22567101	A	T	ENST00000240123	ENSG00000120896	SORBS3	TRUE	TRUE
chr8	22567104	G	T	ENST00000240123	ENSG00000120896	SORBS3	TRUE	TRUE
chr8	22567113	A	T	ENST00000240123	ENSG00000120896	SORBS3	TRUE	TRUE
chr8	22567120	G	A	ENST00000240123	ENSG00000120896	SORBS3	TRUE	TRUE
chr8	22567121	G	A	ENST00000240123	ENSG00000120896	SORBS3	TRUE	TRUE
chr8	22567125	G	T	ENST00000240123	ENSG00000120896	SORBS3	TRUE	TRUE
chr8	22567128	G	T	ENST00000240123	ENSG00000120896	SORBS3	TRUE	TRUE
chr8	22567131	G	T	ENST00000240123	ENSG00000120896	SORBS3	TRUE	TRUE
chr8	22567169	T	A	ENST00000240123	ENSG00000120896	SORBS3	TRUE	TRUE
chr8	22567169	T	G	ENST00000240123	ENSG00000120896	SORBS3	TRUE	TRUE
chr8	22567173	G	T	ENST00000240123	ENSG00000120896	SORBS3	TRUE	TRUE
chr8	22567176	G	A	ENST00000240123	ENSG00000120896	SORBS3	TRUE	TRUE
chr8	22567176	G	C	ENST00000240123	ENSG00000120896	SORBS3	TRUE	TRUE
chr8	22567176	G	T	ENST00000240123	ENSG00000120896	SORBS3	TRUE	TRUE
chr8	22567177	T	A	ENST00000240123	ENSG00000120896	SORBS3	TRUE	TRUE
chr8	22567177	T	C	ENST00000240123	ENSG00000120896	SORBS3	TRUE	FALSE
chr8	22567177	T	G	ENST00000240123	ENSG00000120896	SORBS3	TRUE	TRUE
chr8	22569146	A	C	ENST00000240123	ENSG00000120896	SORBS3	TRUE	FALSE
chr8	22569146	A	G	ENST00000240123	ENSG00000120896	SORBS3	TRUE	FALSE
chr8	22569146	A	T	ENST00000240123	ENSG00000120896	SORBS3	TRUE	FALSE
chr8	22569147	G	A	ENST00000240123	ENSG00000120896	SORBS3	TRUE	FALSE
chr8	22569147	G	C	ENST00000240123	ENSG00000120896	SORBS3	TRUE	FALSE
chr8	22569147	G	T	ENST00000240123	ENSG00000120896	SORBS3	TRUE	FALSE
chr8	22569163	G	T	ENST00000240123	ENSG00000120896	SORBS3	TRUE	TRUE
chr8	22569172	A	T	ENST00000240123	ENSG00000120896	SORBS3	TRUE	TRUE
chr8	22569181	A	T	ENST00000240123	ENSG00000120896	SORBS3	TRUE	TRUE
chr8	22569195	C	A	ENST00000240123	ENSG00000120896	SORBS3	TRUE	TRUE
chr8	22569195	C	G	ENST00000240123	ENSG00000120896	SORBS3	TRUE	TRUE
chr8	22569196	C	T	ENST00000240123	ENSG00000120896	SORBS3	TRUE	TRUE
chr8	22569205	G	T	ENST00000240123	ENSG00000120896	SORBS3	TRUE	TRUE
chr8	22569210	T	A	ENST00000240123	ENSG00000120896	SORBS3	TRUE	TRUE
chr8	22569210	T	G	ENST00000240123	ENSG00000120896	SORBS3	TRUE	TRUE
chr8	22569211	G	T	ENST00000240123	ENSG00000120896	SORBS3	TRUE	TRUE
chr8	22569214	G	T	ENST00000240123	ENSG00000120896	SORBS3	TRUE	TRUE
chr8	22569226	C	T	ENST00000240123	ENSG00000120896	SORBS3	TRUE	TRUE
chr8	22569231	C	A	ENST00000240123	ENSG00000120896	SORBS3	TRUE	TRUE
chr8	22569231	C	G	ENST00000240123	ENSG00000120896	SORBS3	TRUE	TRUE
chr8	22569238	A	T	ENST00000240123	ENSG00000120896	SORBS3	TRUE	TRUE
chr8	22569250	G	T	ENST00000240123	ENSG00000120896	SORBS3	TRUE	TRUE
chr8	22569256	G	T	ENST00000240123	ENSG00000120896	SORBS3	TRUE	TRUE
chr8	22569271	A	T	ENST00000240123	ENSG00000120896	SORBS3	TRUE	TRUE
chr8	22569274	G	A	ENST00000240123	ENSG00000120896	SORBS3	TRUE	FALSE
chr8	22569274	G	C	ENST00000240123	ENSG00000120896	SORBS3	TRUE	FALSE
chr8	22569274	G	T	ENST00000240123	ENSG00000120896	SORBS3	TRUE	FALSE
chr8	22569275	T	A	ENST00000240123	ENSG00000120896	SORBS3	TRUE	FALSE
chr8	22569275	T	C	ENST00000240123	ENSG00000120896	SORBS3	TRUE	FALSE
chr8	22569275	T	G	ENST00000240123	ENSG00000120896	SORBS3	TRUE	FALSE
chr8	22570908	A	C	ENST00000240123	ENSG00000120896	SORBS3	TRUE	FALSE
chr8	22570908	A	G	ENST00000240123	ENSG00000120896	SORBS3	TRUE	FALSE
chr8	22570908	A	T	ENST00000240123	ENSG00000120896	SORBS3	TRUE	FALSE
chr8	22570909	G	A	ENST00000240123	ENSG00000120896	SORBS3	TRUE	FALSE
chr8	22570909	G	C	ENST00000240123	ENSG00000120896	SORBS3	TRUE	FALSE
chr8	22570909	G	T	ENST00000240123	ENSG00000120896	SORBS3	TRUE	FALSE
chr8	22570910	G	T	ENST00000240123	ENSG00000120896	SORBS3	TRUE	TRUE
chr8	22570913	G	T	ENST00000240123	ENSG00000120896	SORBS3	TRUE	TRUE
chr8	22570924	C	A	ENST00000240123	ENSG00000120896	SORBS3	TRUE	TRUE
chr8	22570934	A	T	ENST00000240123	ENSG00000120896	SORBS3	TRUE	TRUE
chr8	22570943	G	T	ENST00000240123	ENSG00000120896	SORBS3	TRUE	TRUE
chr8	22570950	G	A	ENST00000240123	ENSG00000120896	SORBS3	TRUE	TRUE
chr8	22570951	G	A	ENST00000240123	ENSG00000120896	SORBS3	TRUE	TRUE
chr8	22570954	C	A	ENST00000240123	ENSG00000120896	SORBS3	TRUE	TRUE
chr8	22570954	C	G	ENST00000240123	ENSG00000120896	SORBS3	TRUE	TRUE
chr8	22570955	G	T	ENST00000240123	ENSG00000120896	SORBS3	TRUE	TRUE
chr8	22570958	G	T	ENST00000240123	ENSG00000120896	SORBS3	TRUE	TRUE
chr8	22570982	C	T	ENST00000240123	ENSG00000120896	SORBS3	TRUE	TRUE
chr8	22571005	C	A	ENST00000240123	ENSG00000120896	SORBS3	TRUE	TRUE
chr8	22571005	C	G	ENST00000240123	ENSG00000120896	SORBS3	TRUE	TRUE
chr8	22571009	C	T	ENST00000240123	ENSG00000120896	SORBS3	TRUE	TRUE
chr8	22571021	G	T	ENST00000240123	ENSG00000120896	SORBS3	TRUE	TRUE
chr8	22571041	T	A	ENST00000240123	ENSG00000120896	SORBS3	TRUE	TRUE
chr8	22571054	C	T	ENST00000240123	ENSG00000120896	SORBS3	TRUE	TRUE
chr8	22571094	C	A	ENST00000240123	ENSG00000120896	SORBS3	TRUE	TRUE
chr8	22571094	C	G	ENST00000240123	ENSG00000120896	SORBS3	TRUE	TRUE
chr8	22571118	C	A	ENST00000240123	ENSG00000120896	SORBS3	TRUE	TRUE
chr8	22571118	C	G	ENST00000240123	ENSG00000120896	SORBS3	TRUE	TRUE
chr8	22571151	T	A	ENST00000240123	ENSG00000120896	SORBS3	TRUE	TRUE
chr8	22571156	G	T	ENST00000240123	ENSG00000120896	SORBS3	TRUE	TRUE
chr8	22571159	C	T	ENST00000240123	ENSG00000120896	SORBS3	TRUE	TRUE
chr8	22571198	C	T	ENST00000240123	ENSG00000120896	SORBS3	TRUE	TRUE
chr8	22571201	G	T	ENST00000240123	ENSG00000120896	SORBS3	TRUE	TRUE
chr8	22571207	A	T	ENST00000240123	ENSG00000120896	SORBS3	TRUE	TRUE
chr8	22571213	C	T	ENST00000240123	ENSG00000120896	SORBS3	TRUE	TRUE
chr8	22571219	C	T	ENST00000240123	ENSG00000120896	SORBS3	TRUE	TRUE
chr8	22571222	G	A	ENST00000240123	ENSG00000120896	SORBS3	TRUE	FALSE
chr8	22571222	G	C	ENST00000240123	ENSG00000120896	SORBS3	TRUE	FALSE
chr8	22571222	G	T	ENST00000240123	ENSG00000120896	SORBS3	TRUE	FALSE
chr8	22571223	T	A	ENST00000240123	ENSG00000120896	SORBS3	TRUE	FALSE
chr8	22571223	T	C	ENST00000240123	ENSG00000120896	SORBS3	TRUE	FALSE
chr8	22571223	T	G	ENST00000240123	ENSG00000120896	SORBS3	TRUE	FALSE
chr8	22571716	A	C	ENST00000240123	ENSG00000120896	SORBS3	TRUE	FALSE
chr8	22571716	A	G	ENST00000240123	ENSG00000120896	SORBS3	TRUE	FALSE
chr8	22571716	A	T	ENST00000240123	ENSG00000120896	SORBS3	TRUE	FALSE
chr8	22571717	G	A	ENST00000240123	ENSG00000120896	SORBS3	TRUE	FALSE
chr8	22571717	G	C	ENST00000240123	ENSG00000120896	SORBS3	TRUE	FALSE
chr8	22571717	G	T	ENST00000240123	ENSG00000120896	SORBS3	TRUE	FALSE
chr8	22571754	C	T	ENST00000240123	ENSG00000120896	SORBS3	TRUE	TRUE
chr8	22571805	C	T	ENST00000240123	ENSG00000120896	SORBS3	TRUE	TRUE
chr8	22571815	G	A	ENST00000240123	ENSG00000120896	SORBS3	TRUE	TRUE
chr8	22571816	G	A	ENST00000240123	ENSG00000120896	SORBS3	TRUE	TRUE
chr8	22571822	G	A	ENST00000240123	ENSG00000120896	SORBS3	TRUE	FALSE
chr8	22571822	G	C	ENST00000240123	ENSG00000120896	SORBS3	TRUE	FALSE
chr8	22571822	G	T	ENST00000240123	ENSG00000120896	SORBS3	TRUE	FALSE
chr8	22571823	T	A	ENST00000240123	ENSG00000120896	SORBS3	TRUE	FALSE
chr8	22571823	T	C	ENST00000240123	ENSG00000120896	SORBS3	TRUE	FALSE
chr8	22571823	T	G	ENST00000240123	ENSG00000120896	SORBS3	TRUE	FALSE
chr8	22572338	A	C	ENST00000240123	ENSG00000120896	SORBS3	TRUE	FALSE
chr8	22572338	A	G	ENST00000240123	ENSG00000120896	SORBS3	TRUE	FALSE
chr8	22572338	A	T	ENST00000240123	ENSG00000120896	SORBS3	TRUE	FALSE
chr8	22572339	G	A	ENST00000240123	ENSG00000120896	SORBS3	TRUE	FALSE
chr8	22572339	G	C	ENST00000240123	ENSG00000120896	SORBS3	TRUE	FALSE
chr8	22572339	G	T	ENST00000240123	ENSG00000120896	SORBS3	TRUE	FALSE
chr8	22572343	C	A	ENST00000240123	ENSG00000120896	SORBS3	TRUE	TRUE
chr8	22572343	C	G	ENST00000240123	ENSG00000120896	SORBS3	TRUE	TRUE
chr8	22572355	C	A	ENST00000240123	ENSG00000120896	SORBS3	TRUE	TRUE
chr8	22572355	C	G	ENST00000240123	ENSG00000120896	SORBS3	TRUE	TRUE
chr8	22572356	C	T	ENST00000240123	ENSG00000120896	SORBS3	TRUE	TRUE
chr8	22572361	C	A	ENST00000240123	ENSG00000120896	SORBS3	TRUE	TRUE
chr8	22572361	C	G	ENST00000240123	ENSG00000120896	SORBS3	TRUE	TRUE
chr8	22572368	C	T	ENST00000240123	ENSG00000120896	SORBS3	TRUE	TRUE
chr8	22572374	G	T	ENST00000240123	ENSG00000120896	SORBS3	TRUE	TRUE
chr8	22572380	G	T	ENST00000240123	ENSG00000120896	SORBS3	TRUE	TRUE
chr8	22572386	G	T	ENST00000240123	ENSG00000120896	SORBS3	TRUE	TRUE
chr8	22572395	G	T	ENST00000240123	ENSG00000120896	SORBS3	TRUE	TRUE
chr8	22572419	C	T	ENST00000240123	ENSG00000120896	SORBS3	FALSE	FALSE
chr8	22572422	C	T	ENST00000240123	ENSG00000120896	SORBS3	FALSE	FALSE
chr8	22572427	T	A	ENST00000240123	ENSG00000120896	SORBS3	FALSE	FALSE
chr8	22572438	G	A	ENST00000240123	ENSG00000120896	SORBS3	FALSE	FALSE
chr8	22572439	G	A	ENST00000240123	ENSG00000120896	SORBS3	FALSE	FALSE
chr8	22572447	G	A	ENST00000240123	ENSG00000120896	SORBS3	TRUE	FALSE
chr8	22572447	G	C	ENST00000240123	ENSG00000120896	SORBS3	TRUE	FALSE
chr8	22572447	G	T	ENST00000240123	ENSG00000120896	SORBS3	TRUE	FALSE
chr8	22572448	T	A	ENST00000240123	ENSG00000120896	SORBS3	TRUE	FALSE
chr8	22572448	T	C	ENST00000240123	ENSG00000120896	SORBS3	TRUE	FALSE
chr8	22572448	T	G	ENST00000240123	ENSG00000120896	SORBS3	TRUE	FALSE
chr8	22574665	A	C	ENST00000240123	ENSG00000120896	SORBS3	FALSE	FALSE
chr8	22574665	A	G	ENST00000240123	ENSG00000120896	SORBS3	FALSE	FALSE
chr8	22574665	A	T	ENST00000240123	ENSG00000120896	SORBS3	FALSE	FALSE
chr8	22574666	G	A	ENST00000240123	ENSG00000120896	SORBS3	FALSE	FALSE
chr8	22574666	G	C	ENST00000240123	ENSG00000120896	SORBS3	FALSE	FALSE
chr8	22574666	G	T	ENST00000240123	ENSG00000120896	SORBS3	FALSE	FALSE
chr8	22574684	C	T	ENST00000240123	ENSG00000120896	SORBS3	FALSE	FALSE
chr8	22574687	A	T	ENST00000240123	ENSG00000120896	SORBS3	FALSE	FALSE
chr8	22574693	G	T	ENST00000240123	ENSG00000120896	SORBS3	FALSE	FALSE
chr8	22574705	G	T	ENST00000240123	ENSG00000120896	SORBS3	FALSE	FALSE
chr8	22574713	C	A	ENST00000240123	ENSG00000120896	SORBS3	FALSE	FALSE
chr8	22574713	C	G	ENST00000240123	ENSG00000120896	SORBS3	FALSE	FALSE
chr8	22578792	A	T	ENST00000308354	ENSG00000120913	PDLIM2	FALSE	FALSE
chr8	22578808	G	A	ENST00000308354	ENSG00000120913	PDLIM2	FALSE	FALSE
chr8	22578809	G	A	ENST00000308354	ENSG00000120913	PDLIM2	FALSE	FALSE
chr8	22578810	G	T	ENST00000308354	ENSG00000120913	PDLIM2	FALSE	FALSE
chr8	22578834	C	T	ENST00000308354	ENSG00000120913	PDLIM2		FALSE
chr8	22578838	C	A	ENST00000308354	ENSG00000120913	PDLIM2		FALSE
chr8	22578846	A	T	ENST00000308354	ENSG00000120913	PDLIM2		FALSE
chr8	22578850	G	A	ENST00000308354	ENSG00000120913	PDLIM2		FALSE
chr8	22578851	G	A	ENST00000308354	ENSG00000120913	PDLIM2
chr8	22578861	C	T	ENST00000308354	ENSG00000120913	PDLIM2
chr8	22578881	C	A	ENST00000308354	ENSG00000120913	PDLIM2
chr8	22578884	T	A	ENST00000308354	ENSG00000120913	PDLIM2
chr8	22578942	G	T	ENST00000308354	ENSG00000120913	PDLIM2
chr8	22578949	C	A	ENST00000308354	ENSG00000120913	PDLIM2
chr8	22578951	C	T	ENST00000308354	ENSG00000120913	PDLIM2
chr8	22579021	G	A	ENST00000308354	ENSG00000120913	PDLIM2
chr8	22579022	G	A	ENST00000308354	ENSG00000120913	PDLIM2
chr8	22579035	G	T	ENST00000308354	ENSG00000120913	PDLIM2
chr8	22579090	G	A	ENST00000308354	ENSG00000120913	PDLIM2
chr8	22579091	G	A	ENST00000308354	ENSG00000120913	PDLIM2
chr8	22579095	G	T	ENST00000308354	ENSG00000120913	PDLIM2
chr8	22579107	G	T	ENST00000308354	ENSG00000120913	PDLIM2
chr8	22579131	G	T	ENST00000308354	ENSG00000120913	PDLIM2
chr8	22579135	C	A	ENST00000308354	ENSG00000120913	PDLIM2
chr8	22579140	A	T	ENST00000308354	ENSG00000120913	PDLIM2
chr8	22579146	C	T	ENST00000308354	ENSG00000120913	PDLIM2
chr8	22579152	G	T	ENST00000308354	ENSG00000120913	PDLIM2
chr8	22579159	G	A	ENST00000308354	ENSG00000120913	PDLIM2
chr8	22579160	G	A	ENST00000308354	ENSG00000120913	PDLIM2
chr8	22579192	G	A	ENST00000308354	ENSG00000120913	PDLIM2
chr8	22579193	G	A	ENST00000308354	ENSG00000120913	PDLIM2
chr8	22579212	G	T	ENST00000308354	ENSG00000120913	PDLIM2
chr8	22579218	C	T	ENST00000308354	ENSG00000120913	PDLIM2
chr8	22579227	G	T	ENST00000308354	ENSG00000120913	PDLIM2
chr8	22579297	C	A	ENST00000308354	ENSG00000120913	PDLIM2
chr8	22579336	G	A	ENST00000308354	ENSG00000120913	PDLIM2
chr8	22579337	G	A	ENST00000308354	ENSG00000120913	PDLIM2
chr8	22579348	C	A	ENST00000308354	ENSG00000120913	PDLIM2
chr8	22579348	C	G	ENST00000308354	ENSG00000120913	PDLIM2
chr8	22579365	C	T	ENST00000308354	ENSG00000120913	PDLIM2
chr8	22579386	G	T	ENST00000308354	ENSG00000120913	PDLIM2
chr8	22579401	C	T	ENST00000308354	ENSG00000120913	PDLIM2
chr8	22579427	C	A	ENST00000308354	ENSG00000120913	PDLIM2
chr8	22579437	G	T	ENST00000308354	ENSG00000120913	PDLIM2
chr8	22579440	G	T	ENST00000308354	ENSG00000120913	PDLIM2
chr8	22579449	A	T	ENST00000308354	ENSG00000120913	PDLIM2
chr8	22579458	A	T	ENST00000308354	ENSG00000120913	PDLIM2
chr8	22579471	C	A	ENST00000308354	ENSG00000120913	PDLIM2
chr8	22579477	G	A	ENST00000308354	ENSG00000120913	PDLIM2
chr8	22579478	G	A	ENST00000308354	ENSG00000120913	PDLIM2
chr8	22579506	G	T	ENST00000308354	ENSG00000120913	PDLIM2
chr8	22579524	A	T	ENST00000308354	ENSG00000120913	PDLIM2
chr8	22579528	G	A	ENST00000308354	ENSG00000120913	PDLIM2	FALSE	FALSE
chr8	22579528	G	C	ENST00000308354	ENSG00000120913	PDLIM2	FALSE	FALSE
chr8	22579528	G	T	ENST00000308354	ENSG00000120913	PDLIM2	FALSE	FALSE
chr8	22579529	T	A	ENST00000308354	ENSG00000120913	PDLIM2	FALSE	FALSE
chr8	22579529	T	C	ENST00000308354	ENSG00000120913	PDLIM2	FALSE	FALSE
chr8	22579529	T	G	ENST00000308354	ENSG00000120913	PDLIM2	FALSE	FALSE
chr8	22580601	A	C	ENST00000308354	ENSG00000120913	PDLIM2	TRUE	FALSE
chr8	22580601	A	G	ENST00000308354	ENSG00000120913	PDLIM2	TRUE	FALSE
chr8	22580601	A	T	ENST00000308354	ENSG00000120913	PDLIM2	TRUE	FALSE
chr8	22580602	G	A	ENST00000308354	ENSG00000120913	PDLIM2	TRUE	FALSE
chr8	22580602	G	C	ENST00000308354	ENSG00000120913	PDLIM2	TRUE	FALSE
chr8	22580602	G	T	ENST00000308354	ENSG00000120913	PDLIM2	TRUE	FALSE
chr8	22580612	T	A	ENST00000308354	ENSG00000120913	PDLIM2
chr8	22580642	G	A	ENST00000308354	ENSG00000120913	PDLIM2
chr8	22580643	G	A	ENST00000308354	ENSG00000120913	PDLIM2
chr8	22580695	A	T	ENST00000308354	ENSG00000120913	PDLIM2
chr8	22580698	G	A	ENST00000308354	ENSG00000120913	PDLIM2	TRUE	FALSE
chr8	22580698	G	C	ENST00000308354	ENSG00000120913	PDLIM2	TRUE	FALSE
chr8	22580698	G	T	ENST00000308354	ENSG00000120913	PDLIM2	TRUE	FALSE
chr8	22580699	T	A	ENST00000308354	ENSG00000120913	PDLIM2	TRUE	FALSE
chr8	22580699	T	C	ENST00000308354	ENSG00000120913	PDLIM2	TRUE	FALSE
chr8	22580699	T	G	ENST00000308354	ENSG00000120913	PDLIM2	TRUE	FALSE
chr8	22581377	A	C	ENST00000308354	ENSG00000120913	PDLIM2	TRUE	FALSE
chr8	22581377	A	G	ENST00000308354	ENSG00000120913	PDLIM2	TRUE	FALSE
chr8	22581377	A	T	ENST00000308354	ENSG00000120913	PDLIM2	TRUE	FALSE
chr8	22581378	G	A	ENST00000308354	ENSG00000120913	PDLIM2	TRUE	FALSE
chr8	22581378	G	C	ENST00000308354	ENSG00000120913	PDLIM2	TRUE	FALSE
chr8	22581378	G	T	ENST00000308354	ENSG00000120913	PDLIM2	TRUE	FALSE
chr8	22581385	G	T	ENST00000308354	ENSG00000120913	PDLIM2
chr8	22581394	A	T	ENST00000308354	ENSG00000120913	PDLIM2
chr8	22581400	A	T	ENST00000308354	ENSG00000120913	PDLIM2
chr8	22581421	G	T	ENST00000308354	ENSG00000120913	PDLIM2
chr8	22581448	G	T	ENST00000308354	ENSG00000120913	PDLIM2
chr8	22581457	G	T	ENST00000308354	ENSG00000120913	PDLIM2
chr8	22581475	G	T	ENST00000308354	ENSG00000120913	PDLIM2
chr8	22581481	C	T	ENST00000308354	ENSG00000120913	PDLIM2
chr8	22581487	A	T	ENST00000308354	ENSG00000120913	PDLIM2
chr8	22581496	C	T	ENST00000308354	ENSG00000120913	PDLIM2
chr8	22581506	C	A	ENST00000308354	ENSG00000120913	PDLIM2
chr8	22581520	C	T	ENST00000308354	ENSG00000120913	PDLIM2
chr8	22581531	G	A	ENST00000308354	ENSG00000120913	PDLIM2	TRUE	FALSE
chr8	22581531	G	C	ENST00000308354	ENSG00000120913	PDLIM2	TRUE	FALSE
chr8	22581531	G	T	ENST00000308354	ENSG00000120913	PDLIM2	TRUE	FALSE
chr8	22581532	T	A	ENST00000308354	ENSG00000120913	PDLIM2	TRUE	FALSE
chr8	22581532	T	C	ENST00000308354	ENSG00000120913	PDLIM2	TRUE	FALSE
chr8	22581532	T	G	ENST00000308354	ENSG00000120913	PDLIM2	TRUE	FALSE
chr8	22584819	A	C	ENST00000308354	ENSG00000120913	PDLIM2	TRUE	FALSE
chr8	22584819	A	G	ENST00000308354	ENSG00000120913	PDLIM2	TRUE	FALSE
chr8	22584819	A	T	ENST00000308354	ENSG00000120913	PDLIM2	TRUE	FALSE
chr8	22584820	G	A	ENST00000308354	ENSG00000120913	PDLIM2	TRUE	FALSE
chr8	22584820	G	C	ENST00000308354	ENSG00000120913	PDLIM2	TRUE	FALSE
chr8	22584820	G	T	ENST00000308354	ENSG00000120913	PDLIM2	TRUE	FALSE
chr8	22584825	C	T	ENST00000308354	ENSG00000120913	PDLIM2
chr8	22584843	C	T	ENST00000308354	ENSG00000120913	PDLIM2
chr8	22584865	T	A	ENST00000308354	ENSG00000120913	PDLIM2
chr8	22584867	G	T	ENST00000308354	ENSG00000120913	PDLIM2
chr8	22584888	C	T	ENST00000308354	ENSG00000120913	PDLIM2
chr8	22584891	G	A	ENST00000308354	ENSG00000120913	PDLIM2	TRUE	FALSE
chr8	22584891	G	C	ENST00000308354	ENSG00000120913	PDLIM2	TRUE	FALSE
chr8	22584891	G	T	ENST00000308354	ENSG00000120913	PDLIM2	TRUE	FALSE
chr8	22584892	T	A	ENST00000308354	ENSG00000120913	PDLIM2	TRUE	FALSE
chr8	22584892	T	C	ENST00000308354	ENSG00000120913	PDLIM2	FALSE	FALSE
chr8	22584892	T	G	ENST00000308354	ENSG00000120913	PDLIM2	TRUE	FALSE
chr8	22585015	A	C	ENST00000308354	ENSG00000120913	PDLIM2	TRUE	FALSE
chr8	22585015	A	G	ENST00000308354	ENSG00000120913	PDLIM2	TRUE	FALSE
chr8	22585015	A	T	ENST00000308354	ENSG00000120913	PDLIM2	TRUE	FALSE
chr8	22585016	G	A	ENST00000308354	ENSG00000120913	PDLIM2	TRUE	FALSE
chr8	22585016	G	C	ENST00000308354	ENSG00000120913	PDLIM2	TRUE	FALSE
chr8	22585016	G	T	ENST00000308354	ENSG00000120913	PDLIM2	TRUE	FALSE
chr8	22585034	C	A	ENST00000308354	ENSG00000120913	PDLIM2
chr8	22585034	C	G	ENST00000308354	ENSG00000120913	PDLIM2
chr8	22585038	G	T	ENST00000308354	ENSG00000120913	PDLIM2
chr8	22585044	C	T	ENST00000308354	ENSG00000120913	PDLIM2
chr8	22585054	T	A	ENST00000308354	ENSG00000120913	PDLIM2
chr8	22585054	T	G	ENST00000308354	ENSG00000120913	PDLIM2
chr8	22585067	C	A	ENST00000308354	ENSG00000120913	PDLIM2
chr8	22585067	C	G	ENST00000308354	ENSG00000120913	PDLIM2
chr8	22585111	C	A	ENST00000308354	ENSG00000120913	PDLIM2
chr8	22585111	C	G	ENST00000308354	ENSG00000120913	PDLIM2
chr8	22585140	G	T	ENST00000308354	ENSG00000120913	PDLIM2
chr8	22585143	G	T	ENST00000308354	ENSG00000120913	PDLIM2
chr8	22585163	G	A	ENST00000308354	ENSG00000120913	PDLIM2	TRUE	FALSE
chr8	22585163	G	C	ENST00000308354	ENSG00000120913	PDLIM2	TRUE	FALSE
chr8	22585163	G	T	ENST00000308354	ENSG00000120913	PDLIM2	TRUE	FALSE
chr8	22585164	T	A	ENST00000308354	ENSG00000120913	PDLIM2	TRUE	FALSE
chr8	22585164	T	C	ENST00000308354	ENSG00000120913	PDLIM2	FALSE	FALSE
chr8	22585164	T	G	ENST00000308354	ENSG00000120913	PDLIM2	TRUE	FALSE
chr8	22585319	A	C	ENST00000308354	ENSG00000120913	PDLIM2	TRUE	FALSE
chr8	22585319	A	G	ENST00000308354	ENSG00000120913	PDLIM2	TRUE	FALSE
chr8	22585319	A	T	ENST00000308354	ENSG00000120913	PDLIM2	TRUE	FALSE
chr8	22585320	G	A	ENST00000308354	ENSG00000120913	PDLIM2	TRUE	FALSE
chr8	22585320	G	C	ENST00000308354	ENSG00000120913	PDLIM2	TRUE	FALSE
chr8	22585320	G	T	ENST00000308354	ENSG00000120913	PDLIM2	TRUE	FALSE
chr8	22585325	C	T	ENST00000308354	ENSG00000120913	PDLIM2
chr8	22585339	T	A	ENST00000308354	ENSG00000120913	PDLIM2
chr8	22585375	C	A	ENST00000308354	ENSG00000120913	PDLIM2
chr8	22585375	C	G	ENST00000308354	ENSG00000120913	PDLIM2
chr8	22585377	C	A	ENST00000308354	ENSG00000120913	PDLIM2
chr8	22585377	C	G	ENST00000308354	ENSG00000120913	PDLIM2
chr8	22585388	G	T	ENST00000308354	ENSG00000120913	PDLIM2
chr8	22585394	C	T	ENST00000308354	ENSG00000120913	PDLIM2
chr8	22585397	C	T	ENST00000308354	ENSG00000120913	PDLIM2
chr8	22585400	G	A	ENST00000308354	ENSG00000120913	PDLIM2	TRUE	FALSE
chr8	22585400	G	C	ENST00000308354	ENSG00000120913	PDLIM2	TRUE	FALSE
chr8	22585400	G	T	ENST00000308354	ENSG00000120913	PDLIM2	TRUE	FALSE
chr8	22585401	T	A	ENST00000308354	ENSG00000120913	PDLIM2	TRUE	FALSE
chr8	22585401	T	C	ENST00000308354	ENSG00000120913	PDLIM2	TRUE	FALSE
chr8	22585401	T	G	ENST00000308354	ENSG00000120913	PDLIM2	TRUE	FALSE
chr8	22589296	A	C	ENST00000308354	ENSG00000120913	PDLIM2	TRUE	FALSE
chr8	22589296	A	G	ENST00000308354	ENSG00000120913	PDLIM2	TRUE	FALSE
chr8	22589296	A	T	ENST00000308354	ENSG00000120913	PDLIM2	TRUE	FALSE
chr8	22589297	G	A	ENST00000308354	ENSG00000120913	PDLIM2	TRUE	FALSE
chr8	22589297	G	C	ENST00000308354	ENSG00000120913	PDLIM2	TRUE	FALSE
chr8	22589297	G	T	ENST00000308354	ENSG00000120913	PDLIM2	TRUE	FALSE
chr8	22589323	C	A	ENST00000308354	ENSG00000120913	PDLIM2
chr8	22589375	G	A	ENST00000308354	ENSG00000120913	PDLIM2	TRUE	FALSE
chr8	22589375	G	A	ENST00000430850	ENSG00000248235		TRUE	FALSE
chr8	22589375	G	C	ENST00000308354	ENSG00000120913	PDLIM2	TRUE	FALSE
chr8	22589375	G	C	ENST00000430850	ENSG00000248235		TRUE	FALSE
chr8	22589375	G	T	ENST00000308354	ENSG00000120913	PDLIM2	TRUE	FALSE
chr8	22589375	G	T	ENST00000430850	ENSG00000248235		TRUE	FALSE
chr8	22589376	T	A	ENST00000308354	ENSG00000120913	PDLIM2	TRUE	FALSE
chr8	22589376	T	A	ENST00000430850	ENSG00000248235		TRUE	FALSE
chr8	22589376	T	C	ENST00000308354	ENSG00000120913	PDLIM2	TRUE	FALSE
chr8	22589376	T	C	ENST00000430850	ENSG00000248235		TRUE	FALSE
chr8	22589376	T	G	ENST00000308354	ENSG00000120913	PDLIM2	TRUE	FALSE
chr8	22589376	T	G	ENST00000430850	ENSG00000248235		TRUE	FALSE
chr8	22589594	A	C	ENST00000308354	ENSG00000120913	PDLIM2	TRUE	FALSE
chr8	22589594	A	C	ENST00000430850	ENSG00000248235		TRUE	FALSE
chr8	22589594	A	G	ENST00000308354	ENSG00000120913	PDLIM2	TRUE	FALSE
chr8	22589594	A	G	ENST00000430850	ENSG00000248235		TRUE	FALSE
chr8	22589594	A	T	ENST00000308354	ENSG00000120913	PDLIM2	TRUE	FALSE
chr8	22589594	A	T	ENST00000430850	ENSG00000248235		TRUE	FALSE
chr8	22589595	G	A	ENST00000308354	ENSG00000120913	PDLIM2	TRUE	FALSE
chr8	22589595	G	A	ENST00000430850	ENSG00000248235		TRUE	FALSE
chr8	22589595	G	C	ENST00000308354	ENSG00000120913	PDLIM2	TRUE	FALSE
chr8	22589595	G	C	ENST00000430850	ENSG00000248235		TRUE	FALSE
chr8	22589595	G	T	ENST00000308354	ENSG00000120913	PDLIM2	TRUE	FALSE
chr8	22589595	G	T	ENST00000430850	ENSG00000248235		TRUE	FALSE
chr8	22589604	C	A	ENST00000308354	ENSG00000120913	PDLIM2
chr8	22589604	C	A	ENST00000430850	ENSG00000248235		FALSE	FALSE
chr8	22589606	G	T	ENST00000308354	ENSG00000120913	PDLIM2
chr8	22589606	G	T	ENST00000430850	ENSG00000248235		FALSE	FALSE
chr8	22589612	G	T	ENST00000308354	ENSG00000120913	PDLIM2
chr8	22589612	G	T	ENST00000430850	ENSG00000248235		FALSE	FALSE
chr8	22589630	G	T	ENST00000308354	ENSG00000120913	PDLIM2
chr8	22589630	G	T	ENST00000430850	ENSG00000248235		FALSE	FALSE
chr8	22589637	C	A	ENST00000308354	ENSG00000120913	PDLIM2
chr8	22589637	C	A	ENST00000430850	ENSG00000248235		FALSE	FALSE
chr8	22589639	G	T	ENST00000308354	ENSG00000120913	PDLIM2
chr8	22589639	G	T	ENST00000430850	ENSG00000248235		FALSE	FALSE
chr8	22589648	A	T	ENST00000308354	ENSG00000120913	PDLIM2
chr8	22589648	A	T	ENST00000430850	ENSG00000248235			FALSE
chr8	22589657	C	T	ENST00000308354	ENSG00000120913	PDLIM2
chr8	22589657	C	T	ENST00000430850	ENSG00000248235			FALSE
chr8	22589660	G	T	ENST00000308354	ENSG00000120913	PDLIM2
chr8	22589660	G	T	ENST00000430850	ENSG00000248235			FALSE
chr8	22589669	G	T	ENST00000308354	ENSG00000120913	PDLIM2
chr8	22589669	G	T	ENST00000430850	ENSG00000248235
chr8	22589672	G	T	ENST00000308354	ENSG00000120913	PDLIM2
chr8	22589672	G	T	ENST00000430850	ENSG00000248235
chr8	22589687	C	T	ENST00000308354	ENSG00000120913	PDLIM2
chr8	22589687	C	T	ENST00000430850	ENSG00000248235
chr8	22589690	C	T	ENST00000308354	ENSG00000120913	PDLIM2
chr8	22589690	C	T	ENST00000430850	ENSG00000248235
chr8	22589712	T	A	ENST00000308354	ENSG00000120913	PDLIM2
chr8	22589712	T	A	ENST00000430850	ENSG00000248235
chr8	22589714	C	T	ENST00000308354	ENSG00000120913	PDLIM2
chr8	22589714	C	T	ENST00000430850	ENSG00000248235
chr8	22589717	G	T	ENST00000308354	ENSG00000120913	PDLIM2
chr8	22589717	G	T	ENST00000430850	ENSG00000248235
chr8	22589726	G	T	ENST00000308354	ENSG00000120913	PDLIM2
chr8	22589726	G	T	ENST00000430850	ENSG00000248235
chr8	22589732	G	T	ENST00000308354	ENSG00000120913	PDLIM2
chr8	22589732	G	T	ENST00000430850	ENSG00000248235
chr8	22589735	G	T	ENST00000308354	ENSG00000120913	PDLIM2
chr8	22589735	G	T	ENST00000430850	ENSG00000248235
chr8	22589738	A	T	ENST00000308354	ENSG00000120913	PDLIM2
chr8	22589738	A	T	ENST00000430850	ENSG00000248235
chr8	22589742	G	A	ENST00000308354	ENSG00000120913	PDLIM2	TRUE	FALSE
chr8	22589742	G	A	ENST00000430850	ENSG00000248235		TRUE	FALSE
chr8	22589742	G	C	ENST00000308354	ENSG00000120913	PDLIM2	TRUE	FALSE
chr8	22589742	G	C	ENST00000430850	ENSG00000248235		TRUE	FALSE
chr8	22589742	G	T	ENST00000308354	ENSG00000120913	PDLIM2	TRUE	FALSE
chr8	22589742	G	T	ENST00000430850	ENSG00000248235		TRUE	FALSE
chr8	22589743	T	A	ENST00000308354	ENSG00000120913	PDLIM2	TRUE	FALSE
chr8	22589743	T	A	ENST00000430850	ENSG00000248235		TRUE	FALSE
chr8	22589743	T	C	ENST00000308354	ENSG00000120913	PDLIM2	TRUE	FALSE
chr8	22589743	T	C	ENST00000430850	ENSG00000248235		TRUE	FALSE
chr8	22589743	T	G	ENST00000308354	ENSG00000120913	PDLIM2	TRUE	FALSE
chr8	22589743	T	G	ENST00000430850	ENSG00000248235		TRUE	FALSE
chr8	22591549	A	C	ENST00000308354	ENSG00000120913	PDLIM2	TRUE	FALSE
chr8	22591549	A	C	ENST00000430850	ENSG00000248235		TRUE	FALSE
chr8	22591549	A	G	ENST00000308354	ENSG00000120913	PDLIM2	TRUE	FALSE
chr8	22591549	A	G	ENST00000430850	ENSG00000248235		TRUE	FALSE
chr8	22591549	A	T	ENST00000308354	ENSG00000120913	PDLIM2	TRUE	FALSE
chr8	22591549	A	T	ENST00000430850	ENSG00000248235		TRUE	FALSE
chr8	22591550	G	A	ENST00000308354	ENSG00000120913	PDLIM2	TRUE	FALSE
chr8	22591550	G	A	ENST00000430850	ENSG00000248235		TRUE	FALSE
chr8	22591550	G	C	ENST00000308354	ENSG00000120913	PDLIM2	TRUE	FALSE
chr8	22591550	G	C	ENST00000430850	ENSG00000248235		TRUE	FALSE
chr8	22591550	G	T	ENST00000308354	ENSG00000120913	PDLIM2	TRUE	FALSE
chr8	22591550	G	T	ENST00000430850	ENSG00000248235		TRUE	FALSE
chr8	22591569	T	A	ENST00000308354	ENSG00000120913	PDLIM2
chr8	22591569	T	A	ENST00000430850	ENSG00000248235
chr8	22591578	C	A	ENST00000308354	ENSG00000120913	PDLIM2
chr8	22591578	C	A	ENST00000430850	ENSG00000248235
chr8	22591578	C	G	ENST00000308354	ENSG00000120913	PDLIM2
chr8	22591578	C	G	ENST00000430850	ENSG00000248235
chr8	22591589	C	T	ENST00000308354	ENSG00000120913	PDLIM2
chr8	22591589	C	T	ENST00000430850	ENSG00000248235
chr8	22591631	A	T	ENST00000308354	ENSG00000120913	PDLIM2
chr8	22591631	A	T	ENST00000430850	ENSG00000248235
chr8	22591645	T	A	ENST00000308354	ENSG00000120913	PDLIM2
chr8	22591645	T	A	ENST00000430850	ENSG00000248235
chr8	22591646	G	T	ENST00000308354	ENSG00000120913	PDLIM2
chr8	22591646	G	T	ENST00000430850	ENSG00000248235
chr8	22591649	A	T	ENST00000308354	ENSG00000120913	PDLIM2
chr8	22591649	A	T	ENST00000430850	ENSG00000248235
chr8	22591654	C	A	ENST00000308354	ENSG00000120913	PDLIM2
chr8	22591654	C	A	ENST00000430850	ENSG00000248235
chr8	22591669	G	A	ENST00000308354	ENSG00000120913	PDLIM2	TRUE	FALSE
chr8	22591669	G	A	ENST00000430850	ENSG00000248235		TRUE	FALSE
chr8	22591669	G	C	ENST00000308354	ENSG00000120913	PDLIM2	TRUE	FALSE
chr8	22591669	G	C	ENST00000430850	ENSG00000248235		TRUE	FALSE
chr8	22591669	G	T	ENST00000308354	ENSG00000120913	PDLIM2	TRUE	FALSE
chr8	22591669	G	T	ENST00000430850	ENSG00000248235		TRUE	FALSE
chr8	22591670	T	A	ENST00000308354	ENSG00000120913	PDLIM2	TRUE	FALSE
chr8	22591670	T	A	ENST00000430850	ENSG00000248235		TRUE	FALSE
chr8	22591670	T	C	ENST00000308354	ENSG00000120913	PDLIM2	TRUE	FALSE
chr8	22591670	T	C	ENST00000430850	ENSG00000248235		TRUE	FALSE
chr8	22591670	T	G	ENST00000308354	ENSG00000120913	PDLIM2	TRUE	FALSE
chr8	22591670	T	G	ENST00000430850	ENSG00000248235		TRUE	FALSE
chr8	22593731	A	C	ENST00000308354	ENSG00000120913	PDLIM2	TRUE	FALSE
chr8	22593731	A	C	ENST00000430850	ENSG00000248235		TRUE	FALSE
chr8	22593731	A	G	ENST00000308354	ENSG00000120913	PDLIM2	TRUE	FALSE
chr8	22593731	A	G	ENST00000430850	ENSG00000248235		TRUE	FALSE
chr8	22593731	A	T	ENST00000308354	ENSG00000120913	PDLIM2	TRUE	FALSE
chr8	22593731	A	T	ENST00000430850	ENSG00000248235		TRUE	FALSE
chr8	22593732	G	A	ENST00000308354	ENSG00000120913	PDLIM2	TRUE	FALSE
chr8	22593732	G	A	ENST00000430850	ENSG00000248235		TRUE	FALSE
chr8	22593732	G	C	ENST00000308354	ENSG00000120913	PDLIM2	TRUE	FALSE
chr8	22593732	G	C	ENST00000430850	ENSG00000248235		TRUE	FALSE
chr8	22593732	G	T	ENST00000308354	ENSG00000120913	PDLIM2	TRUE	FALSE
chr8	22593732	G	T	ENST00000430850	ENSG00000248235		TRUE	FALSE
chr8	22593737	C	T	ENST00000308354	ENSG00000120913	PDLIM2
chr8	22593737	C	T	ENST00000430850	ENSG00000248235
chr8	22593752	C	T	ENST00000308354	ENSG00000120913	PDLIM2
chr8	22593752	C	T	ENST00000430850	ENSG00000248235
chr8	22593755	G	T	ENST00000308354	ENSG00000120913	PDLIM2
chr8	22593755	G	T	ENST00000430850	ENSG00000248235
chr8	22593766	C	A	ENST00000308354	ENSG00000120913	PDLIM2
chr8	22593766	C	A	ENST00000430850	ENSG00000248235
chr8	22593766	C	G	ENST00000308354	ENSG00000120913	PDLIM2
chr8	22593766	C	G	ENST00000430850	ENSG00000248235
chr8	22593781	C	A	ENST00000308354	ENSG00000120913	PDLIM2
chr8	22593781	C	A	ENST00000430850	ENSG00000248235
chr8	22593784	C	A	ENST00000308354	ENSG00000120913	PDLIM2
chr8	22593784	C	A	ENST00000430850	ENSG00000248235			FALSE
chr8	22593784	C	G	ENST00000308354	ENSG00000120913	PDLIM2
chr8	22593784	C	G	ENST00000430850	ENSG00000248235			FALSE
chr8	22593790	T	A	ENST00000308354	ENSG00000120913	PDLIM2
chr8	22593790	T	A	ENST00000430850	ENSG00000248235			FALSE
chr8	22593799	T	A	ENST00000308354	ENSG00000120913	PDLIM2
chr8	22593799	T	A	ENST00000430850	ENSG00000248235			FALSE
chr8	22593812	A	T	ENST00000308354	ENSG00000120913	PDLIM2
chr8	22593812	A	T	ENST00000430850	ENSG00000248235			FALSE
chr8	22593831	G	A	ENST00000308354	ENSG00000120913	PDLIM2
chr8	22593831	G	A	ENST00000430850	ENSG00000248235
chr8	22593832	G	A	ENST00000308354	ENSG00000120913	PDLIM2
chr8	22593832	G	A	ENST00000430850	ENSG00000248235
chr8	22593833	G	A	ENST00000430850	ENSG00000248235		FALSE	FALSE
chr8	22593833	G	C	ENST00000430850	ENSG00000248235		FALSE	FALSE
chr8	22593833	G	T	ENST00000430850	ENSG00000248235		FALSE	FALSE
chr8	22593834	T	A	ENST00000430850	ENSG00000248235		FALSE	FALSE
chr8	22593834	T	C	ENST00000430850	ENSG00000248235		FALSE	FALSE
chr8	22593834	T	G	ENST00000430850	ENSG00000248235		FALSE	FALSE
chr8	22593842	G	T	ENST00000308354	ENSG00000120913	PDLIM2
chr8	22593850	C	A	ENST00000308354	ENSG00000120913	PDLIM2
chr8	22593850	C	G	ENST00000308354	ENSG00000120913	PDLIM2
chr8	22593853	T	A	ENST00000308354	ENSG00000120913	PDLIM2
chr8	22593854	G	T	ENST00000308354	ENSG00000120913	PDLIM2
chr8	22593857	A	T	ENST00000308354	ENSG00000120913	PDLIM2
chr8	22593869	C	T	ENST00000308354	ENSG00000120913	PDLIM2
chr8	22593877	C	A	ENST00000308354	ENSG00000120913	PDLIM2
chr8	22593877	C	G	ENST00000308354	ENSG00000120913	PDLIM2
chr8	22599761	G	A	ENST00000289989	ENSG00000241852	C8orf58	TRUE	FALSE
chr8	22599761	G	C	ENST00000289989	ENSG00000241852	C8orf58	TRUE	FALSE
chr8	22599761	G	T	ENST00000289989	ENSG00000241852	C8orf58	TRUE	FALSE
chr8	22599762	T	A	ENST00000289989	ENSG00000241852	C8orf58	TRUE	FALSE
chr8	22599762	T	C	ENST00000289989	ENSG00000241852	C8orf58	TRUE	FALSE
chr8	22599762	T	G	ENST00000289989	ENSG00000241852	C8orf58	TRUE	FALSE
chr8	22600880	A	C	ENST00000289989	ENSG00000241852	C8orf58	FALSE	FALSE
chr8	22600880	A	C	ENST00000430850	ENSG00000248235		FALSE	FALSE
chr8	22600880	A	G	ENST00000289989	ENSG00000241852	C8orf58	FALSE	FALSE
chr8	22600880	A	G	ENST00000430850	ENSG00000248235		FALSE	FALSE
chr8	22600880	A	T	ENST00000289989	ENSG00000241852	C8orf58	FALSE	FALSE
chr8	22600880	A	T	ENST00000430850	ENSG00000248235		FALSE	FALSE
chr8	22600881	G	A	ENST00000289989	ENSG00000241852	C8orf58	FALSE	FALSE
chr8	22600881	G	A	ENST00000430850	ENSG00000248235		FALSE	FALSE
chr8	22600881	G	C	ENST00000289989	ENSG00000241852	C8orf58	FALSE	FALSE
chr8	22600881	G	C	ENST00000430850	ENSG00000248235		FALSE	FALSE
chr8	22600881	G	T	ENST00000289989	ENSG00000241852	C8orf58	FALSE	FALSE
chr8	22600881	G	T	ENST00000430850	ENSG00000248235		FALSE	FALSE
chr8	22600893	G	T	ENST00000289989	ENSG00000241852	C8orf58	FALSE	FALSE
chr8	22600901	G	A	ENST00000430850	ENSG00000248235		FALSE	FALSE
chr8	22600902	G	A	ENST00000430850	ENSG00000248235		FALSE	FALSE
chr8	22600913	C	A	ENST00000289989	ENSG00000241852	C8orf58	TRUE	FALSE
chr8	22600923	G	T	ENST00000289989	ENSG00000241852	C8orf58	TRUE	TRUE
chr8	22600940	C	A	ENST00000289989	ENSG00000241852	C8orf58	TRUE	TRUE
chr8	22600940	C	G	ENST00000289989	ENSG00000241852	C8orf58	TRUE	TRUE
chr8	22600941	A	T	ENST00000289989	ENSG00000241852	C8orf58	TRUE	TRUE
chr8	22600970	C	A	ENST00000289989	ENSG00000241852	C8orf58	TRUE	TRUE
chr8	22600972	C	A	ENST00000289989	ENSG00000241852	C8orf58	TRUE	TRUE
chr8	22600972	C	G	ENST00000289989	ENSG00000241852	C8orf58	TRUE	TRUE
chr8	22600978	G	A	ENST00000289989	ENSG00000241852	C8orf58	TRUE	TRUE
chr8	22600979	G	A	ENST00000289989	ENSG00000241852	C8orf58	TRUE	TRUE
chr8	22600980	G	T	ENST00000289989	ENSG00000241852	C8orf58	TRUE	TRUE
chr8	22600983	A	T	ENST00000289989	ENSG00000241852	C8orf58	TRUE	TRUE
chr8	22600992	A	T	ENST00000289989	ENSG00000241852	C8orf58	TRUE	TRUE
chr8	22600998	A	T	ENST00000289989	ENSG00000241852	C8orf58	TRUE	TRUE
chr8	22601013	G	T	ENST00000289989	ENSG00000241852	C8orf58	TRUE	TRUE
chr8	22601028	A	T	ENST00000289989	ENSG00000241852	C8orf58	TRUE	TRUE
chr8	22601047	C	A	ENST00000289989	ENSG00000241852	C8orf58	TRUE	TRUE
chr8	22601047	C	G	ENST00000289989	ENSG00000241852	C8orf58	TRUE	TRUE
chr8	22601049	G	T	ENST00000289989	ENSG00000241852	C8orf58	TRUE	TRUE
chr8	22601055	G	T	ENST00000289989	ENSG00000241852	C8orf58	TRUE	TRUE
chr8	22601089	T	A	ENST00000289989	ENSG00000241852	C8orf58	TRUE	TRUE
chr8	22601089	T	G	ENST00000289989	ENSG00000241852	C8orf58	TRUE	TRUE
chr8	22601103	C	T	ENST00000289989	ENSG00000241852	C8orf58	TRUE	TRUE
chr8	22601121	G	T	ENST00000289989	ENSG00000241852	C8orf58	TRUE	TRUE
chr8	22601128	C	A	ENST00000289989	ENSG00000241852	C8orf58	TRUE	TRUE
chr8	22601128	C	G	ENST00000289989	ENSG00000241852	C8orf58	TRUE	TRUE
chr8	22601139	G	T	ENST00000289989	ENSG00000241852	C8orf58	TRUE	TRUE
chr8	22601151	C	T	ENST00000289989	ENSG00000241852	C8orf58	TRUE	TRUE
chr8	22601160	C	T	ENST00000289989	ENSG00000241852	C8orf58	TRUE	TRUE
chr8	22601175	C	T	ENST00000289989	ENSG00000241852	C8orf58	TRUE	TRUE
chr8	22601178	A	T	ENST00000289989	ENSG00000241852	C8orf58	TRUE	TRUE
chr8	22601187	G	T	ENST00000289989	ENSG00000241852	C8orf58	TRUE	TRUE
chr8	22601194	T	A	ENST00000289989	ENSG00000241852	C8orf58	TRUE	TRUE
chr8	22601196	G	T	ENST00000289989	ENSG00000241852	C8orf58	TRUE	TRUE
chr8	22601233	T	A	ENST00000289989	ENSG00000241852	C8orf58	TRUE	TRUE
chr8	22601236	C	A	ENST00000289989	ENSG00000241852	C8orf58	TRUE	TRUE
chr8	22601236	C	G	ENST00000289989	ENSG00000241852	C8orf58	TRUE	TRUE
chr8	22601238	G	T	ENST00000289989	ENSG00000241852	C8orf58	TRUE	TRUE
chr8	22601241	C	T	ENST00000289989	ENSG00000241852	C8orf58	TRUE	TRUE
chr8	22601268	A	T	ENST00000289989	ENSG00000241852	C8orf58	TRUE	TRUE
chr8	22601274	G	T	ENST00000289989	ENSG00000241852	C8orf58	TRUE	TRUE
chr8	22601280	G	T	ENST00000289989	ENSG00000241852	C8orf58	TRUE	TRUE
chr8	22601292	G	T	ENST00000289989	ENSG00000241852	C8orf58	TRUE	TRUE
chr8	22601301	C	T	ENST00000289989	ENSG00000241852	C8orf58	TRUE	TRUE
chr8	22601304	C	T	ENST00000289989	ENSG00000241852	C8orf58	TRUE	TRUE
chr8	22601307	G	T	ENST00000289989	ENSG00000241852	C8orf58	TRUE	TRUE
chr8	22601316	G	T	ENST00000289989	ENSG00000241852	C8orf58	TRUE	TRUE
chr8	22601334	G	T	ENST00000289989	ENSG00000241852	C8orf58	TRUE	TRUE
chr8	22601346	G	T	ENST00000289989	ENSG00000241852	C8orf58	TRUE	TRUE
chr8	22601349	G	T	ENST00000289989	ENSG00000241852	C8orf58	TRUE	TRUE
chr8	22601352	G	T	ENST00000289989	ENSG00000241852	C8orf58	TRUE	TRUE
chr8	22601358	G	A	ENST00000289989	ENSG00000241852	C8orf58	TRUE	FALSE
chr8	22601358	G	C	ENST00000289989	ENSG00000241852	C8orf58	TRUE	FALSE
chr8	22601358	G	T	ENST00000289989	ENSG00000241852	C8orf58	TRUE	FALSE
chr8	22601359	T	A	ENST00000289989	ENSG00000241852	C8orf58	TRUE	FALSE
chr8	22601359	T	C	ENST00000289989	ENSG00000241852	C8orf58	TRUE	FALSE
chr8	22601359	T	G	ENST00000289989	ENSG00000241852	C8orf58	TRUE	FALSE
chr8	22601710	A	C	ENST00000289989	ENSG00000241852	C8orf58	TRUE	FALSE
chr8	22601710	A	G	ENST00000289989	ENSG00000241852	C8orf58	TRUE	FALSE
chr8	22601710	A	T	ENST00000289989	ENSG00000241852	C8orf58	TRUE	FALSE
chr8	22601711	G	A	ENST00000289989	ENSG00000241852	C8orf58	TRUE	FALSE
chr8	22601711	G	C	ENST00000289989	ENSG00000241852	C8orf58	TRUE	FALSE
chr8	22601711	G	T	ENST00000289989	ENSG00000241852	C8orf58	TRUE	FALSE
chr8	22601730	G	T	ENST00000289989	ENSG00000241852	C8orf58	TRUE	TRUE
chr8	22601737	G	A	ENST00000289989	ENSG00000241852	C8orf58	TRUE	TRUE
chr8	22601738	G	A	ENST00000289989	ENSG00000241852	C8orf58	TRUE	TRUE
chr8	22601744	C	A	ENST00000289989	ENSG00000241852	C8orf58	TRUE	TRUE
chr8	22601754	C	T	ENST00000289989	ENSG00000241852	C8orf58	TRUE	TRUE
chr8	22601768	T	A	ENST00000289989	ENSG00000241852	C8orf58	TRUE	TRUE
chr8	22601768	T	G	ENST00000289989	ENSG00000241852	C8orf58	TRUE	TRUE
chr8	22601772	G	T	ENST00000289989	ENSG00000241852	C8orf58	TRUE	TRUE
chr8	22601783	C	A	ENST00000289989	ENSG00000241852	C8orf58	TRUE	TRUE
chr8	22601793	G	T	ENST00000289989	ENSG00000241852	C8orf58	TRUE	TRUE
chr8	22601796	C	T	ENST00000289989	ENSG00000241852	C8orf58	TRUE	TRUE
chr8	22601811	C	T	ENST00000289989	ENSG00000241852	C8orf58	TRUE	TRUE
chr8	22601814	C	T	ENST00000289989	ENSG00000241852	C8orf58	TRUE	TRUE
chr8	22601822	C	A	ENST00000289989	ENSG00000241852	C8orf58	TRUE	TRUE
chr8	22601822	C	G	ENST00000289989	ENSG00000241852	C8orf58	TRUE	TRUE
chr8	22601826	C	T	ENST00000289989	ENSG00000241852	C8orf58	TRUE	TRUE
chr8	22601838	C	T	ENST00000289989	ENSG00000241852	C8orf58	TRUE	TRUE
chr8	22601853	G	A	ENST00000289989	ENSG00000241852	C8orf58	TRUE	FALSE
chr8	22601853	G	C	ENST00000289989	ENSG00000241852	C8orf58	TRUE	FALSE
chr8	22601853	G	T	ENST00000289989	ENSG00000241852	C8orf58	TRUE	FALSE
chr8	22601854	T	A	ENST00000289989	ENSG00000241852	C8orf58	TRUE	FALSE
chr8	22601854	T	C	ENST00000289989	ENSG00000241852	C8orf58	TRUE	FALSE
chr8	22601854	T	G	ENST00000289989	ENSG00000241852	C8orf58	TRUE	FALSE
chr8	22601970	A	C	ENST00000289989	ENSG00000241852	C8orf58	TRUE	FALSE
chr8	22601970	A	G	ENST00000289989	ENSG00000241852	C8orf58	TRUE	FALSE
chr8	22601970	A	T	ENST00000289989	ENSG00000241852	C8orf58	TRUE	FALSE
chr8	22601971	G	A	ENST00000289989	ENSG00000241852	C8orf58	TRUE	FALSE
chr8	22601971	G	C	ENST00000289989	ENSG00000241852	C8orf58	TRUE	FALSE
chr8	22601971	G	T	ENST00000289989	ENSG00000241852	C8orf58	TRUE	FALSE
chr8	22601981	G	T	ENST00000289989	ENSG00000241852	C8orf58	TRUE	TRUE
chr8	22601984	G	T	ENST00000289989	ENSG00000241852	C8orf58	TRUE	TRUE
chr8	22601987	G	T	ENST00000289989	ENSG00000241852	C8orf58	TRUE	TRUE
chr8	22601991	C	A	ENST00000289989	ENSG00000241852	C8orf58	TRUE	TRUE
chr8	22601996	C	T	ENST00000289989	ENSG00000241852	C8orf58	TRUE	TRUE
chr8	22602006	T	A	ENST00000289989	ENSG00000241852	C8orf58	TRUE	TRUE
chr8	22602006	T	G	ENST00000289989	ENSG00000241852	C8orf58	TRUE	TRUE
chr8	22602018	T	A	ENST00000289989	ENSG00000241852	C8orf58	TRUE	TRUE
chr8	22602018	T	G	ENST00000289989	ENSG00000241852	C8orf58	TRUE	TRUE
chr8	22602041	C	T	ENST00000289989	ENSG00000241852	C8orf58	TRUE	TRUE
chr8	22602051	G	A	ENST00000289989	ENSG00000241852	C8orf58	TRUE	TRUE
chr8	22602052	G	A	ENST00000289989	ENSG00000241852	C8orf58	TRUE	TRUE
chr8	22602053	G	T	ENST00000289989	ENSG00000241852	C8orf58	TRUE	TRUE
chr8	22602065	C	T	ENST00000289989	ENSG00000241852	C8orf58	TRUE	TRUE
chr8	22602071	G	T	ENST00000289989	ENSG00000241852	C8orf58	TRUE	TRUE
chr8	22602080	G	T	ENST00000289989	ENSG00000241852	C8orf58	TRUE	TRUE
chr8	22602081	G	A	ENST00000289989	ENSG00000241852	C8orf58	TRUE	FALSE
chr8	22602081	G	C	ENST00000289989	ENSG00000241852	C8orf58	TRUE	FALSE
chr8	22602081	G	T	ENST00000289989	ENSG00000241852	C8orf58	TRUE	FALSE
chr8	22602082	T	A	ENST00000289989	ENSG00000241852	C8orf58	TRUE	FALSE
chr8	22602082	T	C	ENST00000289989	ENSG00000241852	C8orf58	TRUE	FALSE
chr8	22602082	T	G	ENST00000289989	ENSG00000241852	C8orf58	TRUE	FALSE
chr8	22602198	A	C	ENST00000289989	ENSG00000241852	C8orf58	FALSE	FALSE
chr8	22602198	A	G	ENST00000289989	ENSG00000241852	C8orf58	FALSE	FALSE
chr8	22602198	A	T	ENST00000289989	ENSG00000241852	C8orf58	FALSE	FALSE
chr8	22602199	G	A	ENST00000289989	ENSG00000241852	C8orf58	FALSE	FALSE
chr8	22602199	G	C	ENST00000289989	ENSG00000241852	C8orf58	FALSE	FALSE
chr8	22602199	G	T	ENST00000289989	ENSG00000241852	C8orf58	FALSE	FALSE
chr8	22602205	A	T	ENST00000289989	ENSG00000241852	C8orf58	TRUE	TRUE
chr8	22602215	C	A	ENST00000289989	ENSG00000241852	C8orf58	TRUE	TRUE
chr8	22602215	C	G	ENST00000289989	ENSG00000241852	C8orf58	TRUE	TRUE
chr8	22602223	A	T	ENST00000289989	ENSG00000241852	C8orf58	TRUE	TRUE
chr8	22602229	G	T	ENST00000289989	ENSG00000241852	C8orf58	TRUE	TRUE
chr8	22602262	G	T	ENST00000289989	ENSG00000241852	C8orf58	TRUE	TRUE
chr8	22602274	G	T	ENST00000289989	ENSG00000241852	C8orf58	TRUE	TRUE
chr8	22602285	C	A	ENST00000289989	ENSG00000241852	C8orf58	TRUE	TRUE
chr8	22602285	C	G	ENST00000289989	ENSG00000241852	C8orf58	TRUE	TRUE
chr8	22602290	T	A	ENST00000289989	ENSG00000241852	C8orf58
chr8	22602301	C	T	ENST00000289989	ENSG00000241852	C8orf58
chr8	22602304	G	T	ENST00000289989	ENSG00000241852	C8orf58
chr8	22602310	A	T	ENST00000289989	ENSG00000241852	C8orf58
chr8	22602313	G	A	ENST00000289989	ENSG00000241852	C8orf58	TRUE	FALSE
chr8	22602313	G	C	ENST00000289989	ENSG00000241852	C8orf58	TRUE	FALSE
chr8	22602313	G	T	ENST00000289989	ENSG00000241852	C8orf58	TRUE	FALSE
chr8	22602314	T	A	ENST00000289989	ENSG00000241852	C8orf58	TRUE	FALSE
chr8	22602314	T	C	ENST00000289989	ENSG00000241852	C8orf58	TRUE	FALSE
chr8	22602314	T	G	ENST00000289989	ENSG00000241852	C8orf58	TRUE	FALSE
chr8	22602535	A	C	ENST00000289989	ENSG00000241852	C8orf58	FALSE	FALSE
chr8	22602535	A	G	ENST00000289989	ENSG00000241852	C8orf58	FALSE	FALSE
chr8	22602535	A	T	ENST00000289989	ENSG00000241852	C8orf58	FALSE	FALSE
chr8	22602536	G	A	ENST00000289989	ENSG00000241852	C8orf58	FALSE	FALSE
chr8	22602536	G	C	ENST00000289989	ENSG00000241852	C8orf58	FALSE	FALSE
chr8	22602536	G	T	ENST00000289989	ENSG00000241852	C8orf58	FALSE	FALSE
chr8	22602553	G	A	ENST00000289989	ENSG00000241852	C8orf58	TRUE	TRUE
chr8	22602554	G	A	ENST00000289989	ENSG00000241852	C8orf58	TRUE	TRUE
chr8	22602558	A	T	ENST00000289989	ENSG00000241852	C8orf58	TRUE	TRUE
chr8	22602564	A	T	ENST00000289989	ENSG00000241852	C8orf58	TRUE	TRUE
chr8	22602587	C	A	ENST00000289989	ENSG00000241852	C8orf58	TRUE	TRUE
chr8	22602591	A	T	ENST00000289989	ENSG00000241852	C8orf58	TRUE	TRUE
chr8	22602609	G	T	ENST00000289989	ENSG00000241852	C8orf58	FALSE	FALSE
chr8	22602644	G	A	ENST00000289989	ENSG00000241852	C8orf58	TRUE	FALSE
chr8	22602644	G	C	ENST00000289989	ENSG00000241852	C8orf58	TRUE	FALSE
chr8	22602644	G	T	ENST00000289989	ENSG00000241852	C8orf58	TRUE	FALSE
chr8	22602645	T	A	ENST00000289989	ENSG00000241852	C8orf58	TRUE	FALSE
chr8	22602645	T	C	ENST00000289989	ENSG00000241852	C8orf58	TRUE	FALSE
chr8	22602645	T	G	ENST00000289989	ENSG00000241852	C8orf58	TRUE	FALSE
chr8	22603193	A	C	ENST00000289989	ENSG00000241852	C8orf58	TRUE	FALSE
chr8	22603193	A	G	ENST00000289989	ENSG00000241852	C8orf58	TRUE	FALSE
chr8	22603193	A	T	ENST00000289989	ENSG00000241852	C8orf58	TRUE	FALSE
chr8	22603194	G	A	ENST00000289989	ENSG00000241852	C8orf58	TRUE	FALSE
chr8	22603194	G	C	ENST00000289989	ENSG00000241852	C8orf58	TRUE	FALSE
chr8	22603194	G	T	ENST00000289989	ENSG00000241852	C8orf58	TRUE	FALSE
chr8	22603199	G	T	ENST00000289989	ENSG00000241852	C8orf58	FALSE	FALSE
chr8	22603217	G	T	ENST00000289989	ENSG00000241852	C8orf58	FALSE	FALSE
chr8	22603226	C	T	ENST00000289989	ENSG00000241852	C8orf58	FALSE	FALSE
chr8	22603231	C	A	ENST00000289989	ENSG00000241852	C8orf58	FALSE	FALSE
chr8	22603244	A	T	ENST00000289989	ENSG00000241852	C8orf58	FALSE	FALSE
chr8	22603260	C	A	ENST00000289989	ENSG00000241852	C8orf58	FALSE	FALSE
chr8	22603260	C	G	ENST00000289989	ENSG00000241852	C8orf58	FALSE	FALSE
chr8	22603263	T	A	ENST00000289989	ENSG00000241852	C8orf58	FALSE	FALSE
chr8	22603263	T	G	ENST00000289989	ENSG00000241852	C8orf58	FALSE	FALSE
chr8	22603271	A	T	ENST00000289989	ENSG00000241852	C8orf58	FALSE	FALSE
chr8	22603274	A	T	ENST00000289989	ENSG00000241852	C8orf58	FALSE	FALSE
chr8	22603277	C	T	ENST00000289989	ENSG00000241852	C8orf58	FALSE	FALSE
chr8	22603280	C	T	ENST00000289989	ENSG00000241852	C8orf58	FALSE	FALSE
chr8	22603286	A	T	ENST00000289989	ENSG00000241852	C8orf58	FALSE	FALSE
chr8	22604843	G	A	ENST00000308511	ENSG00000158941	CCAR2	TRUE	FALSE
chr8	22604843	G	C	ENST00000308511	ENSG00000158941	CCAR2	TRUE	FALSE
chr8	22604843	G	T	ENST00000308511	ENSG00000158941	CCAR2	TRUE	FALSE
chr8	22604844	T	A	ENST00000308511	ENSG00000158941	CCAR2	TRUE	FALSE
chr8	22604844	T	C	ENST00000308511	ENSG00000158941	CCAR2	TRUE	FALSE
chr8	22604844	T	G	ENST00000308511	ENSG00000158941	CCAR2	TRUE	FALSE
chr8	22605734	A	C	ENST00000308511	ENSG00000158941	CCAR2	TRUE	FALSE
chr8	22605734	A	G	ENST00000308511	ENSG00000158941	CCAR2	TRUE	FALSE
chr8	22605734	A	T	ENST00000308511	ENSG00000158941	CCAR2	TRUE	FALSE
chr8	22605735	G	A	ENST00000308511	ENSG00000158941	CCAR2	TRUE	FALSE
chr8	22605735	G	C	ENST00000308511	ENSG00000158941	CCAR2	TRUE	FALSE
chr8	22605735	G	T	ENST00000308511	ENSG00000158941	CCAR2	TRUE	FALSE
chr8	22605780	C	T	ENST00000308511	ENSG00000158941	CCAR2	FALSE	FALSE
chr8	22605786	A	T	ENST00000308511	ENSG00000158941	CCAR2	FALSE	FALSE
chr8	22605792	C	T	ENST00000308511	ENSG00000158941	CCAR2	FALSE	FALSE
chr8	22605816	G	T	ENST00000308511	ENSG00000158941	CCAR2	FALSE	FALSE
chr8	22605829	C	A	ENST00000308511	ENSG00000158941	CCAR2	TRUE	FALSE
chr8	22605829	C	G	ENST00000308511	ENSG00000158941	CCAR2	TRUE	FALSE
chr8	22605832	G	A	ENST00000308511	ENSG00000158941	CCAR2	TRUE	FALSE
chr8	22605832	G	C	ENST00000308511	ENSG00000158941	CCAR2	TRUE	FALSE
chr8	22605832	G	T	ENST00000308511	ENSG00000158941	CCAR2	TRUE	FALSE
chr8	22605833	T	A	ENST00000308511	ENSG00000158941	CCAR2	TRUE	FALSE
chr8	22605833	T	C	ENST00000308511	ENSG00000158941	CCAR2	TRUE	FALSE
chr8	22605833	T	G	ENST00000308511	ENSG00000158941	CCAR2	TRUE	FALSE
chr8	22606083	A	C	ENST00000308511	ENSG00000158941	CCAR2	TRUE	FALSE
chr8	22606083	A	G	ENST00000308511	ENSG00000158941	CCAR2	TRUE	FALSE
chr8	22606083	A	T	ENST00000308511	ENSG00000158941	CCAR2	TRUE	FALSE
chr8	22606084	G	A	ENST00000308511	ENSG00000158941	CCAR2	TRUE	FALSE
chr8	22606084	G	C	ENST00000308511	ENSG00000158941	CCAR2	TRUE	FALSE
chr8	22606084	G	T	ENST00000308511	ENSG00000158941	CCAR2	TRUE	FALSE
chr8	22606094	C	A	ENST00000308511	ENSG00000158941	CCAR2	TRUE	FALSE
chr8	22606094	C	G	ENST00000308511	ENSG00000158941	CCAR2	TRUE	FALSE
chr8	22606124	T	A	ENST00000308511	ENSG00000158941	CCAR2	TRUE	TRUE
chr8	22606147	G	T	ENST00000308511	ENSG00000158941	CCAR2	TRUE	TRUE
chr8	22606156	C	T	ENST00000308511	ENSG00000158941	CCAR2	TRUE	TRUE
chr8	22606174	C	T	ENST00000308511	ENSG00000158941	CCAR2	TRUE	TRUE
chr8	22606177	G	A	ENST00000308511	ENSG00000158941	CCAR2	TRUE	FALSE
chr8	22606177	G	C	ENST00000308511	ENSG00000158941	CCAR2	TRUE	FALSE
chr8	22606177	G	T	ENST00000308511	ENSG00000158941	CCAR2	TRUE	FALSE
chr8	22606178	T	A	ENST00000308511	ENSG00000158941	CCAR2	TRUE	FALSE
chr8	22606178	T	C	ENST00000308511	ENSG00000158941	CCAR2	TRUE	FALSE
chr8	22606178	T	G	ENST00000308511	ENSG00000158941	CCAR2	TRUE	FALSE
chr8	22606605	A	C	ENST00000308511	ENSG00000158941	CCAR2	TRUE	FALSE
chr8	22606605	A	G	ENST00000308511	ENSG00000158941	CCAR2	TRUE	FALSE
chr8	22606605	A	T	ENST00000308511	ENSG00000158941	CCAR2	TRUE	FALSE
chr8	22606606	G	A	ENST00000308511	ENSG00000158941	CCAR2	TRUE	FALSE
chr8	22606606	G	C	ENST00000308511	ENSG00000158941	CCAR2	TRUE	FALSE
chr8	22606606	G	T	ENST00000308511	ENSG00000158941	CCAR2	TRUE	FALSE
chr8	22606613	G	T	ENST00000308511	ENSG00000158941	CCAR2	TRUE	TRUE
chr8	22606616	A	T	ENST00000308511	ENSG00000158941	CCAR2	TRUE	TRUE
chr8	22606619	C	T	ENST00000308511	ENSG00000158941	CCAR2	TRUE	TRUE
chr8	22606650	T	A	ENST00000308511	ENSG00000158941	CCAR2	TRUE	TRUE
chr8	22606660	C	A	ENST00000308511	ENSG00000158941	CCAR2	TRUE	TRUE
chr8	22606660	C	G	ENST00000308511	ENSG00000158941	CCAR2	TRUE	TRUE
chr8	22606676	G	T	ENST00000308511	ENSG00000158941	CCAR2	TRUE	TRUE
chr8	22606679	G	T	ENST00000308511	ENSG00000158941	CCAR2	TRUE	TRUE
chr8	22606691	C	T	ENST00000308511	ENSG00000158941	CCAR2	TRUE	TRUE
chr8	22606699	G	A	ENST00000308511	ENSG00000158941	CCAR2	TRUE	FALSE
chr8	22606699	G	C	ENST00000308511	ENSG00000158941	CCAR2	TRUE	FALSE
chr8	22606699	G	T	ENST00000308511	ENSG00000158941	CCAR2	TRUE	FALSE
chr8	22606700	T	A	ENST00000308511	ENSG00000158941	CCAR2	TRUE	FALSE
chr8	22606700	T	C	ENST00000308511	ENSG00000158941	CCAR2	TRUE	FALSE
chr8	22606700	T	G	ENST00000308511	ENSG00000158941	CCAR2	TRUE	FALSE
chr8	22606908	A	C	ENST00000308511	ENSG00000158941	CCAR2	TRUE	FALSE
chr8	22606908	A	G	ENST00000308511	ENSG00000158941	CCAR2	TRUE	FALSE
chr8	22606908	A	T	ENST00000308511	ENSG00000158941	CCAR2	TRUE	FALSE
chr8	22606909	G	A	ENST00000308511	ENSG00000158941	CCAR2	TRUE	FALSE
chr8	22606909	G	C	ENST00000308511	ENSG00000158941	CCAR2	TRUE	FALSE
chr8	22606909	G	T	ENST00000308511	ENSG00000158941	CCAR2	TRUE	FALSE
chr8	22606917	A	T	ENST00000308511	ENSG00000158941	CCAR2	TRUE	TRUE
chr8	22606932	C	T	ENST00000308511	ENSG00000158941	CCAR2	TRUE	TRUE
chr8	22606941	G	T	ENST00000308511	ENSG00000158941	CCAR2	TRUE	TRUE
chr8	22606944	A	T	ENST00000308511	ENSG00000158941	CCAR2	TRUE	TRUE
chr8	22606956	A	T	ENST00000308511	ENSG00000158941	CCAR2	TRUE	TRUE
chr8	22606967	C	A	ENST00000308511	ENSG00000158941	CCAR2	TRUE	TRUE
chr8	22606967	C	G	ENST00000308511	ENSG00000158941	CCAR2	TRUE	TRUE
chr8	22606977	C	T	ENST00000308511	ENSG00000158941	CCAR2	TRUE	TRUE
chr8	22606990	G	A	ENST00000308511	ENSG00000158941	CCAR2	TRUE	TRUE
chr8	22606991	G	A	ENST00000308511	ENSG00000158941	CCAR2	TRUE	TRUE
chr8	22607001	A	T	ENST00000308511	ENSG00000158941	CCAR2	TRUE	TRUE
chr8	22607007	C	T	ENST00000308511	ENSG00000158941	CCAR2	TRUE	TRUE
chr8	22607022	C	T	ENST00000308511	ENSG00000158941	CCAR2	TRUE	TRUE
chr8	22607025	G	A	ENST00000308511	ENSG00000158941	CCAR2	TRUE	TRUE
chr8	22607025	G	C	ENST00000308511	ENSG00000158941	CCAR2	TRUE	TRUE
chr8	22607025	G	T	ENST00000308511	ENSG00000158941	CCAR2	TRUE	TRUE
chr8	22607026	T	A	ENST00000308511	ENSG00000158941	CCAR2	TRUE	TRUE
chr8	22607026	T	C	ENST00000308511	ENSG00000158941	CCAR2	TRUE	FALSE
chr8	22607026	T	G	ENST00000308511	ENSG00000158941	CCAR2	TRUE	TRUE
chr8	22607194	A	C	ENST00000308511	ENSG00000158941	CCAR2	TRUE	FALSE
chr8	22607194	A	G	ENST00000308511	ENSG00000158941	CCAR2	TRUE	FALSE
chr8	22607194	A	T	ENST00000308511	ENSG00000158941	CCAR2	TRUE	FALSE
chr8	22607195	G	A	ENST00000308511	ENSG00000158941	CCAR2	TRUE	FALSE
chr8	22607195	G	C	ENST00000308511	ENSG00000158941	CCAR2	TRUE	FALSE
chr8	22607195	G	T	ENST00000308511	ENSG00000158941	CCAR2	TRUE	FALSE
chr8	22607205	A	T	ENST00000308511	ENSG00000158941	CCAR2	TRUE	TRUE
chr8	22607247	C	T	ENST00000308511	ENSG00000158941	CCAR2	TRUE	TRUE
chr8	22607250	A	T	ENST00000308511	ENSG00000158941	CCAR2	TRUE	TRUE
chr8	22607253	C	T	ENST00000308511	ENSG00000158941	CCAR2	TRUE	TRUE
chr8	22607265	G	T	ENST00000308511	ENSG00000158941	CCAR2	TRUE	TRUE
chr8	22607271	C	T	ENST00000308511	ENSG00000158941	CCAR2	TRUE	TRUE
chr8	22607277	C	T	ENST00000308511	ENSG00000158941	CCAR2	TRUE	TRUE
chr8	22607281	T	A	ENST00000308511	ENSG00000158941	CCAR2	TRUE	TRUE
chr8	22607289	C	T	ENST00000308511	ENSG00000158941	CCAR2	TRUE	TRUE
chr8	22607319	C	T	ENST00000308511	ENSG00000158941	CCAR2	TRUE	TRUE
chr8	22607322	A	T	ENST00000308511	ENSG00000158941	CCAR2	TRUE	TRUE
chr8	22607326	G	A	ENST00000308511	ENSG00000158941	CCAR2	TRUE	FALSE
chr8	22607326	G	C	ENST00000308511	ENSG00000158941	CCAR2	TRUE	FALSE
chr8	22607326	G	T	ENST00000308511	ENSG00000158941	CCAR2	TRUE	FALSE
chr8	22607327	T	A	ENST00000308511	ENSG00000158941	CCAR2	TRUE	FALSE
chr8	22607327	T	C	ENST00000308511	ENSG00000158941	CCAR2	TRUE	FALSE
chr8	22607327	T	G	ENST00000308511	ENSG00000158941	CCAR2	TRUE	FALSE
chr8	22607967	A	C	ENST00000308511	ENSG00000158941	CCAR2	TRUE	FALSE
chr8	22607967	A	G	ENST00000308511	ENSG00000158941	CCAR2	TRUE	FALSE
chr8	22607967	A	T	ENST00000308511	ENSG00000158941	CCAR2	TRUE	FALSE
chr8	22607968	G	A	ENST00000308511	ENSG00000158941	CCAR2	TRUE	FALSE
chr8	22607968	G	C	ENST00000308511	ENSG00000158941	CCAR2	TRUE	FALSE
chr8	22607968	G	T	ENST00000308511	ENSG00000158941	CCAR2	TRUE	FALSE
chr8	22607983	C	T	ENST00000308511	ENSG00000158941	CCAR2	TRUE	TRUE
chr8	22608019	A	T	ENST00000308511	ENSG00000158941	CCAR2	TRUE	TRUE
chr8	22608043	G	T	ENST00000308511	ENSG00000158941	CCAR2	TRUE	TRUE
chr8	22608050	T	A	ENST00000308511	ENSG00000158941	CCAR2	TRUE	TRUE
chr8	22608055	C	T	ENST00000308511	ENSG00000158941	CCAR2	TRUE	TRUE
chr8	22608061	C	T	ENST00000308511	ENSG00000158941	CCAR2	TRUE	TRUE
chr8	22608066	G	A	ENST00000308511	ENSG00000158941	CCAR2	TRUE	FALSE
chr8	22608066	G	C	ENST00000308511	ENSG00000158941	CCAR2	TRUE	FALSE
chr8	22608066	G	T	ENST00000308511	ENSG00000158941	CCAR2	TRUE	FALSE
chr8	22608067	T	A	ENST00000308511	ENSG00000158941	CCAR2	TRUE	FALSE
chr8	22608067	T	C	ENST00000308511	ENSG00000158941	CCAR2	TRUE	FALSE
chr8	22608067	T	G	ENST00000308511	ENSG00000158941	CCAR2	TRUE	FALSE
chr8	22613015	A	C	ENST00000308511	ENSG00000158941	CCAR2	TRUE	FALSE
chr8	22613015	A	G	ENST00000308511	ENSG00000158941	CCAR2	TRUE	FALSE
chr8	22613015	A	T	ENST00000308511	ENSG00000158941	CCAR2	TRUE	FALSE
chr8	22613016	G	A	ENST00000308511	ENSG00000158941	CCAR2	TRUE	FALSE
chr8	22613016	G	C	ENST00000308511	ENSG00000158941	CCAR2	TRUE	FALSE
chr8	22613016	G	T	ENST00000308511	ENSG00000158941	CCAR2	TRUE	FALSE
chr8	22613026	T	A	ENST00000308511	ENSG00000158941	CCAR2	TRUE	TRUE
chr8	22613026	T	G	ENST00000308511	ENSG00000158941	CCAR2	TRUE	TRUE
chr8	22613033	A	T	ENST00000308511	ENSG00000158941	CCAR2	TRUE	TRUE
chr8	22613036	A	T	ENST00000308511	ENSG00000158941	CCAR2	TRUE	TRUE
chr8	22613042	A	T	ENST00000308511	ENSG00000158941	CCAR2	TRUE	TRUE
chr8	22613045	C	T	ENST00000308511	ENSG00000158941	CCAR2	TRUE	TRUE
chr8	22613057	G	T	ENST00000308511	ENSG00000158941	CCAR2	TRUE	TRUE
chr8	22613060	G	T	ENST00000308511	ENSG00000158941	CCAR2	TRUE	TRUE
chr8	22613067	G	A	ENST00000308511	ENSG00000158941	CCAR2	TRUE	TRUE
chr8	22613068	G	A	ENST00000308511	ENSG00000158941	CCAR2	TRUE	TRUE
chr8	22613075	A	T	ENST00000308511	ENSG00000158941	CCAR2	TRUE	TRUE
chr8	22613078	A	T	ENST00000308511	ENSG00000158941	CCAR2	TRUE	TRUE
chr8	22613104	C	A	ENST00000308511	ENSG00000158941	CCAR2	TRUE	TRUE
chr8	22613104	C	G	ENST00000308511	ENSG00000158941	CCAR2	TRUE	TRUE
chr8	22613125	C	A	ENST00000308511	ENSG00000158941	CCAR2	TRUE	TRUE
chr8	22613125	C	G	ENST00000308511	ENSG00000158941	CCAR2	TRUE	TRUE
chr8	22613137	G	A	ENST00000308511	ENSG00000158941	CCAR2	TRUE	FALSE
chr8	22613137	G	C	ENST00000308511	ENSG00000158941	CCAR2	TRUE	FALSE
chr8	22613137	G	T	ENST00000308511	ENSG00000158941	CCAR2	TRUE	FALSE
chr8	22613138	T	A	ENST00000308511	ENSG00000158941	CCAR2	TRUE	FALSE
chr8	22613138	T	C	ENST00000308511	ENSG00000158941	CCAR2	TRUE	FALSE
chr8	22613138	T	G	ENST00000308511	ENSG00000158941	CCAR2	TRUE	FALSE
chr8	22614090	A	C	ENST00000308511	ENSG00000158941	CCAR2	TRUE	FALSE
chr8	22614090	A	G	ENST00000308511	ENSG00000158941	CCAR2	TRUE	FALSE
chr8	22614090	A	T	ENST00000308511	ENSG00000158941	CCAR2	TRUE	FALSE
chr8	22614091	G	A	ENST00000308511	ENSG00000158941	CCAR2	TRUE	FALSE
chr8	22614091	G	C	ENST00000308511	ENSG00000158941	CCAR2	TRUE	FALSE
chr8	22614091	G	T	ENST00000308511	ENSG00000158941	CCAR2	TRUE	FALSE
chr8	22614101	T	A	ENST00000308511	ENSG00000158941	CCAR2	TRUE	TRUE
chr8	22614111	G	T	ENST00000308511	ENSG00000158941	CCAR2	TRUE	TRUE
chr8	22614117	C	T	ENST00000308511	ENSG00000158941	CCAR2	TRUE	TRUE
chr8	22614128	C	A	ENST00000308511	ENSG00000158941	CCAR2	TRUE	TRUE
chr8	22614128	C	G	ENST00000308511	ENSG00000158941	CCAR2	TRUE	TRUE
chr8	22614148	C	A	ENST00000308511	ENSG00000158941	CCAR2	TRUE	TRUE
chr8	22614148	C	G	ENST00000308511	ENSG00000158941	CCAR2	TRUE	TRUE
chr8	22614175	G	A	ENST00000308511	ENSG00000158941	CCAR2	TRUE	TRUE
chr8	22614176	G	A	ENST00000308511	ENSG00000158941	CCAR2	TRUE	TRUE
chr8	22614181	C	A	ENST00000308511	ENSG00000158941	CCAR2	TRUE	TRUE
chr8	22614181	C	G	ENST00000308511	ENSG00000158941	CCAR2	TRUE	TRUE
chr8	22614198	C	T	ENST00000308511	ENSG00000158941	CCAR2	TRUE	TRUE
chr8	22614231	C	T	ENST00000308511	ENSG00000158941	CCAR2	TRUE	TRUE
chr8	22614243	G	T	ENST00000308511	ENSG00000158941	CCAR2	TRUE	TRUE
chr8	22614246	A	T	ENST00000308511	ENSG00000158941	CCAR2	TRUE	TRUE
chr8	22614249	G	T	ENST00000308511	ENSG00000158941	CCAR2	TRUE	TRUE
chr8	22614273	G	T	ENST00000308511	ENSG00000158941	CCAR2	TRUE	TRUE
chr8	22614305	T	A	ENST00000308511	ENSG00000158941	CCAR2	TRUE	TRUE
chr8	22614305	T	G	ENST00000308511	ENSG00000158941	CCAR2	TRUE	TRUE
chr8	22614310	C	A	ENST00000308511	ENSG00000158941	CCAR2	TRUE	TRUE
chr8	22614312	A	T	ENST00000308511	ENSG00000158941	CCAR2	TRUE	TRUE
chr8	22614315	G	A	ENST00000308511	ENSG00000158941	CCAR2	TRUE	FALSE
chr8	22614315	G	C	ENST00000308511	ENSG00000158941	CCAR2	TRUE	FALSE
chr8	22614315	G	T	ENST00000308511	ENSG00000158941	CCAR2	TRUE	FALSE
chr8	22614316	T	A	ENST00000308511	ENSG00000158941	CCAR2	TRUE	FALSE
chr8	22614316	T	C	ENST00000308511	ENSG00000158941	CCAR2	TRUE	FALSE
chr8	22614316	T	G	ENST00000308511	ENSG00000158941	CCAR2	TRUE	FALSE
chr8	22614388	A	C	ENST00000308511	ENSG00000158941	CCAR2	TRUE	FALSE
chr8	22614388	A	G	ENST00000308511	ENSG00000158941	CCAR2	TRUE	FALSE
chr8	22614388	A	T	ENST00000308511	ENSG00000158941	CCAR2	TRUE	FALSE
chr8	22614389	G	A	ENST00000308511	ENSG00000158941	CCAR2	TRUE	FALSE
chr8	22614389	G	C	ENST00000308511	ENSG00000158941	CCAR2	TRUE	FALSE
chr8	22614389	G	T	ENST00000308511	ENSG00000158941	CCAR2	TRUE	FALSE
chr8	22614415	T	A	ENST00000308511	ENSG00000158941	CCAR2	TRUE	TRUE
chr8	22614417	G	T	ENST00000308511	ENSG00000158941	CCAR2	TRUE	TRUE
chr8	22614420	G	T	ENST00000308511	ENSG00000158941	CCAR2	TRUE	TRUE
chr8	22614424	T	A	ENST00000308511	ENSG00000158941	CCAR2	TRUE	TRUE
chr8	22614428	T	A	ENST00000308511	ENSG00000158941	CCAR2	TRUE	TRUE
chr8	22614428	T	G	ENST00000308511	ENSG00000158941	CCAR2	TRUE	TRUE
chr8	22614434	T	A	ENST00000308511	ENSG00000158941	CCAR2	TRUE	TRUE
chr8	22614437	C	A	ENST00000308511	ENSG00000158941	CCAR2	TRUE	TRUE
chr8	22614462	G	T	ENST00000308511	ENSG00000158941	CCAR2	TRUE	TRUE
chr8	22614471	G	T	ENST00000308511	ENSG00000158941	CCAR2	TRUE	TRUE
chr8	22614480	G	T	ENST00000308511	ENSG00000158941	CCAR2	TRUE	TRUE
chr8	22614492	A	T	ENST00000308511	ENSG00000158941	CCAR2	TRUE	TRUE
chr8	22614495	C	T	ENST00000308511	ENSG00000158941	CCAR2	TRUE	TRUE
chr8	22614501	A	T	ENST00000308511	ENSG00000158941	CCAR2	TRUE	TRUE
chr8	22614504	G	A	ENST00000308511	ENSG00000158941	CCAR2	TRUE	FALSE
chr8	22614504	G	C	ENST00000308511	ENSG00000158941	CCAR2	TRUE	FALSE
chr8	22614504	G	T	ENST00000308511	ENSG00000158941	CCAR2	TRUE	FALSE
chr8	22614505	T	A	ENST00000308511	ENSG00000158941	CCAR2	TRUE	FALSE
chr8	22614505	T	C	ENST00000308511	ENSG00000158941	CCAR2	TRUE	FALSE
chr8	22614505	T	G	ENST00000308511	ENSG00000158941	CCAR2	TRUE	FALSE
chr8	22614836	A	C	ENST00000308511	ENSG00000158941	CCAR2	TRUE	FALSE
chr8	22614836	A	G	ENST00000308511	ENSG00000158941	CCAR2	TRUE	FALSE
chr8	22614836	A	T	ENST00000308511	ENSG00000158941	CCAR2	TRUE	FALSE
chr8	22614837	G	A	ENST00000308511	ENSG00000158941	CCAR2	TRUE	FALSE
chr8	22614837	G	C	ENST00000308511	ENSG00000158941	CCAR2	TRUE	FALSE
chr8	22614837	G	T	ENST00000308511	ENSG00000158941	CCAR2	TRUE	FALSE
chr8	22614842	T	A	ENST00000308511	ENSG00000158941	CCAR2	TRUE	TRUE
chr8	22614853	A	T	ENST00000308511	ENSG00000158941	CCAR2	TRUE	TRUE
chr8	22614856	G	T	ENST00000308511	ENSG00000158941	CCAR2	TRUE	TRUE
chr8	22614859	G	T	ENST00000308511	ENSG00000158941	CCAR2	TRUE	TRUE
chr8	22614862	G	T	ENST00000308511	ENSG00000158941	CCAR2	TRUE	TRUE
chr8	22614883	G	T	ENST00000308511	ENSG00000158941	CCAR2	TRUE	TRUE
chr8	22614887	G	A	ENST00000308511	ENSG00000158941	CCAR2	TRUE	TRUE
chr8	22614888	G	A	ENST00000308511	ENSG00000158941	CCAR2	TRUE	TRUE
chr8	22614916	C	T	ENST00000308511	ENSG00000158941	CCAR2	TRUE	TRUE
chr8	22614928	C	T	ENST00000308511	ENSG00000158941	CCAR2	TRUE	TRUE
chr8	22614957	T	A	ENST00000308511	ENSG00000158941	CCAR2	TRUE	TRUE
chr8	22614961	C	T	ENST00000308511	ENSG00000158941	CCAR2	TRUE	TRUE
chr8	22614967	C	T	ENST00000308511	ENSG00000158941	CCAR2	TRUE	TRUE
chr8	22614983	T	A	ENST00000308511	ENSG00000158941	CCAR2	TRUE	TRUE
chr8	22614993	T	A	ENST00000308511	ENSG00000158941	CCAR2	TRUE	TRUE
chr8	22614997	A	T	ENST00000308511	ENSG00000158941	CCAR2	TRUE	TRUE
chr8	22615001	G	A	ENST00000308511	ENSG00000158941	CCAR2	TRUE	TRUE
chr8	22615002	G	A	ENST00000308511	ENSG00000158941	CCAR2	TRUE	FALSE
chr8	22615002	G	C	ENST00000308511	ENSG00000158941	CCAR2	TRUE	FALSE
chr8	22615002	G	T	ENST00000308511	ENSG00000158941	CCAR2	TRUE	FALSE
chr8	22615003	T	A	ENST00000308511	ENSG00000158941	CCAR2	TRUE	FALSE
chr8	22615003	T	C	ENST00000308511	ENSG00000158941	CCAR2	TRUE	FALSE
chr8	22615003	T	G	ENST00000308511	ENSG00000158941	CCAR2	TRUE	FALSE
chr8	22615423	A	C	ENST00000308511	ENSG00000158941	CCAR2	TRUE	FALSE
chr8	22615423	A	G	ENST00000308511	ENSG00000158941	CCAR2	TRUE	FALSE
chr8	22615423	A	T	ENST00000308511	ENSG00000158941	CCAR2	TRUE	FALSE
chr8	22615424	G	A	ENST00000308511	ENSG00000158941	CCAR2	TRUE	FALSE
chr8	22615424	G	C	ENST00000308511	ENSG00000158941	CCAR2	TRUE	FALSE
chr8	22615424	G	T	ENST00000308511	ENSG00000158941	CCAR2	TRUE	FALSE
chr8	22615425	G	A	ENST00000308511	ENSG00000158941	CCAR2	TRUE	TRUE
chr8	22615427	G	A	ENST00000308511	ENSG00000158941	CCAR2	TRUE	TRUE
chr8	22615428	G	A	ENST00000308511	ENSG00000158941	CCAR2	TRUE	TRUE
chr8	22615438	G	T	ENST00000308511	ENSG00000158941	CCAR2	TRUE	TRUE
chr8	22615444	C	T	ENST00000308511	ENSG00000158941	CCAR2	TRUE	TRUE
chr8	22615449	C	A	ENST00000308511	ENSG00000158941	CCAR2	TRUE	TRUE
chr8	22615449	C	G	ENST00000308511	ENSG00000158941	CCAR2	TRUE	TRUE
chr8	22615453	C	T	ENST00000308511	ENSG00000158941	CCAR2	TRUE	TRUE
chr8	22615459	G	T	ENST00000308511	ENSG00000158941	CCAR2	TRUE	TRUE
chr8	22615477	C	T	ENST00000308511	ENSG00000158941	CCAR2	TRUE	TRUE
chr8	22615494	C	A	ENST00000308511	ENSG00000158941	CCAR2	TRUE	TRUE
chr8	22615494	C	G	ENST00000308511	ENSG00000158941	CCAR2	TRUE	TRUE
chr8	22615508	G	A	ENST00000308511	ENSG00000158941	CCAR2	TRUE	TRUE
chr8	22615509	G	A	ENST00000308511	ENSG00000158941	CCAR2	TRUE	TRUE
chr8	22615526	T	A	ENST00000308511	ENSG00000158941	CCAR2	TRUE	TRUE
chr8	22615528	G	T	ENST00000308511	ENSG00000158941	CCAR2	TRUE	TRUE
chr8	22615531	G	T	ENST00000308511	ENSG00000158941	CCAR2	TRUE	TRUE
chr8	22615535	G	A	ENST00000308511	ENSG00000158941	CCAR2	TRUE	TRUE
chr8	22615536	G	A	ENST00000308511	ENSG00000158941	CCAR2	TRUE	TRUE
chr8	22615537	G	T	ENST00000308511	ENSG00000158941	CCAR2	TRUE	TRUE
chr8	22615548	C	A	ENST00000308511	ENSG00000158941	CCAR2	TRUE	TRUE
chr8	22615549	C	T	ENST00000308511	ENSG00000158941	CCAR2	TRUE	TRUE
chr8	22615552	C	T	ENST00000308511	ENSG00000158941	CCAR2	TRUE	TRUE
chr8	22615555	A	T	ENST00000308511	ENSG00000158941	CCAR2	TRUE	TRUE
chr8	22615564	G	T	ENST00000308511	ENSG00000158941	CCAR2	TRUE	TRUE
chr8	22615582	C	T	ENST00000308511	ENSG00000158941	CCAR2	TRUE	TRUE
chr8	22615585	G	T	ENST00000308511	ENSG00000158941	CCAR2	TRUE	TRUE
chr8	22615591	C	T	ENST00000308511	ENSG00000158941	CCAR2	TRUE	TRUE
chr8	22615597	G	A	ENST00000308511	ENSG00000158941	CCAR2	TRUE	FALSE
chr8	22615597	G	C	ENST00000308511	ENSG00000158941	CCAR2	TRUE	FALSE
chr8	22615597	G	T	ENST00000308511	ENSG00000158941	CCAR2	TRUE	FALSE
chr8	22615598	T	A	ENST00000308511	ENSG00000158941	CCAR2	TRUE	FALSE
chr8	22615598	T	C	ENST00000308511	ENSG00000158941	CCAR2	TRUE	FALSE
chr8	22615598	T	G	ENST00000308511	ENSG00000158941	CCAR2	TRUE	TRUE
chr8	22615680	A	C	ENST00000308511	ENSG00000158941	CCAR2	TRUE	FALSE
chr8	22615680	A	G	ENST00000308511	ENSG00000158941	CCAR2	TRUE	FALSE
chr8	22615680	A	T	ENST00000308511	ENSG00000158941	CCAR2	TRUE	FALSE
chr8	22615681	G	A	ENST00000308511	ENSG00000158941	CCAR2	TRUE	FALSE
chr8	22615681	G	C	ENST00000308511	ENSG00000158941	CCAR2	TRUE	FALSE
chr8	22615681	G	T	ENST00000308511	ENSG00000158941	CCAR2	TRUE	FALSE
chr8	22615682	G	T	ENST00000308511	ENSG00000158941	CCAR2	TRUE	TRUE
chr8	22615688	G	T	ENST00000308511	ENSG00000158941	CCAR2	TRUE	TRUE
chr8	22615697	G	T	ENST00000308511	ENSG00000158941	CCAR2	TRUE	TRUE
chr8	22615700	C	T	ENST00000308511	ENSG00000158941	CCAR2	TRUE	TRUE
chr8	22615716	T	A	ENST00000308511	ENSG00000158941	CCAR2	TRUE	TRUE
chr8	22615718	G	T	ENST00000308511	ENSG00000158941	CCAR2	TRUE	TRUE
chr8	22615721	C	T	ENST00000308511	ENSG00000158941	CCAR2	TRUE	TRUE
chr8	22615739	A	T	ENST00000308511	ENSG00000158941	CCAR2	TRUE	TRUE
chr8	22615751	G	T	ENST00000308511	ENSG00000158941	CCAR2	TRUE	TRUE
chr8	22615760	G	T	ENST00000308511	ENSG00000158941	CCAR2	TRUE	TRUE
chr8	22615772	C	T	ENST00000308511	ENSG00000158941	CCAR2	TRUE	TRUE
chr8	22615775	C	T	ENST00000308511	ENSG00000158941	CCAR2	TRUE	TRUE
chr8	22615778	G	T	ENST00000308511	ENSG00000158941	CCAR2	TRUE	TRUE
chr8	22615799	G	T	ENST00000308511	ENSG00000158941	CCAR2	TRUE	TRUE
chr8	22615820	G	T	ENST00000308511	ENSG00000158941	CCAR2	TRUE	TRUE
chr8	22615849	T	A	ENST00000308511	ENSG00000158941	CCAR2	TRUE	TRUE
chr8	22615877	G	T	ENST00000308511	ENSG00000158941	CCAR2	TRUE	TRUE
chr8	22615892	A	T	ENST00000308511	ENSG00000158941	CCAR2	TRUE	TRUE
chr8	22615895	G	T	ENST00000308511	ENSG00000158941	CCAR2	TRUE	TRUE
chr8	22615910	G	T	ENST00000308511	ENSG00000158941	CCAR2	TRUE	TRUE
chr8	22615913	G	A	ENST00000308511	ENSG00000158941	CCAR2	TRUE	FALSE
chr8	22615913	G	C	ENST00000308511	ENSG00000158941	CCAR2	TRUE	FALSE
chr8	22615913	G	T	ENST00000308511	ENSG00000158941	CCAR2	TRUE	FALSE
chr8	22615914	C	A	ENST00000308511	ENSG00000158941	CCAR2	TRUE	FALSE
chr8	22615914	C	G	ENST00000308511	ENSG00000158941	CCAR2	FALSE	FALSE
chr8	22615914	C	T	ENST00000308511	ENSG00000158941	CCAR2	FALSE	FALSE
chr8	22616010	A	C	ENST00000308511	ENSG00000158941	CCAR2	TRUE	FALSE
chr8	22616010	A	G	ENST00000308511	ENSG00000158941	CCAR2	TRUE	FALSE
chr8	22616010	A	T	ENST00000308511	ENSG00000158941	CCAR2	TRUE	FALSE
chr8	22616011	G	A	ENST00000308511	ENSG00000158941	CCAR2	TRUE	FALSE
chr8	22616011	G	C	ENST00000308511	ENSG00000158941	CCAR2	TRUE	FALSE
chr8	22616011	G	T	ENST00000308511	ENSG00000158941	CCAR2	TRUE	FALSE
chr8	22616027	G	T	ENST00000308511	ENSG00000158941	CCAR2	TRUE	TRUE
chr8	22616039	G	T	ENST00000308511	ENSG00000158941	CCAR2	TRUE	TRUE
chr8	22616048	C	T	ENST00000308511	ENSG00000158941	CCAR2	TRUE	TRUE
chr8	22616065	T	A	ENST00000308511	ENSG00000158941	CCAR2	TRUE	TRUE
chr8	22616065	T	G	ENST00000308511	ENSG00000158941	CCAR2	TRUE	TRUE
chr8	22616066	A	T	ENST00000308511	ENSG00000158941	CCAR2	TRUE	TRUE
chr8	22616074	T	A	ENST00000308511	ENSG00000158941	CCAR2	TRUE	TRUE
chr8	22616074	T	G	ENST00000308511	ENSG00000158941	CCAR2	TRUE	TRUE
chr8	22616075	A	T	ENST00000308511	ENSG00000158941	CCAR2	TRUE	TRUE
chr8	22616096	G	T	ENST00000308511	ENSG00000158941	CCAR2	TRUE	TRUE
chr8	22616099	A	T	ENST00000308511	ENSG00000158941	CCAR2	TRUE	TRUE
chr8	22616117	G	T	ENST00000308511	ENSG00000158941	CCAR2	TRUE	TRUE
chr8	22616123	G	T	ENST00000308511	ENSG00000158941	CCAR2	TRUE	TRUE
chr8	22616126	A	T	ENST00000308511	ENSG00000158941	CCAR2	TRUE	TRUE
chr8	22616129	G	T	ENST00000308511	ENSG00000158941	CCAR2	TRUE	TRUE
chr8	22616132	G	T	ENST00000308511	ENSG00000158941	CCAR2	TRUE	TRUE
chr8	22616141	A	T	ENST00000308511	ENSG00000158941	CCAR2	TRUE	TRUE
chr8	22616144	G	T	ENST00000308511	ENSG00000158941	CCAR2	TRUE	TRUE
chr8	22616147	G	T	ENST00000308511	ENSG00000158941	CCAR2	TRUE	TRUE
chr8	22616156	A	T	ENST00000308511	ENSG00000158941	CCAR2	TRUE	TRUE
chr8	22616159	G	T	ENST00000308511	ENSG00000158941	CCAR2	TRUE	TRUE
chr8	22616162	G	T	ENST00000308511	ENSG00000158941	CCAR2	TRUE	TRUE
chr8	22616165	G	T	ENST00000308511	ENSG00000158941	CCAR2	TRUE	TRUE
chr8	22616174	A	T	ENST00000308511	ENSG00000158941	CCAR2	TRUE	TRUE
chr8	22616177	G	T	ENST00000308511	ENSG00000158941	CCAR2	TRUE	TRUE
chr8	22616180	G	T	ENST00000308511	ENSG00000158941	CCAR2	TRUE	TRUE
chr8	22616189	A	T	ENST00000308511	ENSG00000158941	CCAR2	TRUE	TRUE
chr8	22616192	G	T	ENST00000308511	ENSG00000158941	CCAR2	TRUE	TRUE
chr8	22616198	A	T	ENST00000308511	ENSG00000158941	CCAR2	TRUE	TRUE
chr8	22616204	G	T	ENST00000308511	ENSG00000158941	CCAR2	TRUE	TRUE
chr8	22616210	C	T	ENST00000308511	ENSG00000158941	CCAR2	TRUE	TRUE
chr8	22616216	G	T	ENST00000308511	ENSG00000158941	CCAR2	TRUE	TRUE
chr8	22616231	G	T	ENST00000308511	ENSG00000158941	CCAR2	TRUE	TRUE
chr8	22616235	C	A	ENST00000308511	ENSG00000158941	CCAR2	TRUE	TRUE
chr8	22616235	C	G	ENST00000308511	ENSG00000158941	CCAR2	TRUE	TRUE
chr8	22616237	G	T	ENST00000308511	ENSG00000158941	CCAR2	TRUE	TRUE
chr8	22616249	G	A	ENST00000308511	ENSG00000158941	CCAR2	TRUE	TRUE
chr8	22616249	G	C	ENST00000308511	ENSG00000158941	CCAR2	TRUE	TRUE
chr8	22616249	G	T	ENST00000308511	ENSG00000158941	CCAR2	TRUE	TRUE
chr8	22616250	T	A	ENST00000308511	ENSG00000158941	CCAR2	TRUE	TRUE
chr8	22616250	T	C	ENST00000308511	ENSG00000158941	CCAR2	FALSE	FALSE
chr8	22616250	T	G	ENST00000308511	ENSG00000158941	CCAR2	TRUE	TRUE
chr8	22617418	A	C	ENST00000308511	ENSG00000158941	CCAR2	TRUE	FALSE
chr8	22617418	A	G	ENST00000308511	ENSG00000158941	CCAR2	TRUE	FALSE
chr8	22617418	A	T	ENST00000308511	ENSG00000158941	CCAR2	TRUE	FALSE
chr8	22617419	G	A	ENST00000308511	ENSG00000158941	CCAR2	TRUE	FALSE
chr8	22617419	G	C	ENST00000308511	ENSG00000158941	CCAR2	TRUE	FALSE
chr8	22617419	G	T	ENST00000308511	ENSG00000158941	CCAR2	TRUE	FALSE
chr8	22617420	A	T	ENST00000308511	ENSG00000158941	CCAR2	TRUE	TRUE
chr8	22617423	G	T	ENST00000308511	ENSG00000158941	CCAR2	TRUE	TRUE
chr8	22617436	T	A	ENST00000308511	ENSG00000158941	CCAR2	TRUE	TRUE
chr8	22617441	A	T	ENST00000308511	ENSG00000158941	CCAR2	TRUE	TRUE
chr8	22617459	G	T	ENST00000308511	ENSG00000158941	CCAR2	TRUE	TRUE
chr8	22617462	G	T	ENST00000308511	ENSG00000158941	CCAR2	TRUE	TRUE
chr8	22617465	G	T	ENST00000308511	ENSG00000158941	CCAR2	TRUE	TRUE
chr8	22617468	G	T	ENST00000308511	ENSG00000158941	CCAR2	TRUE	TRUE
chr8	22617471	G	T	ENST00000308511	ENSG00000158941	CCAR2	TRUE	TRUE
chr8	22617474	A	T	ENST00000308511	ENSG00000158941	CCAR2	TRUE	TRUE
chr8	22617486	G	T	ENST00000308511	ENSG00000158941	CCAR2	TRUE	TRUE
chr8	22617495	G	T	ENST00000308511	ENSG00000158941	CCAR2	TRUE	TRUE
chr8	22617506	T	A	ENST00000308511	ENSG00000158941	CCAR2	TRUE	TRUE
chr8	22617507	G	T	ENST00000308511	ENSG00000158941	CCAR2	TRUE	TRUE
chr8	22617525	G	T	ENST00000308511	ENSG00000158941	CCAR2	TRUE	TRUE
chr8	22617532	T	A	ENST00000308511	ENSG00000158941	CCAR2	TRUE	TRUE
chr8	22617549	G	T	ENST00000308511	ENSG00000158941	CCAR2	TRUE	TRUE
chr8	22617552	G	T	ENST00000308511	ENSG00000158941	CCAR2	TRUE	TRUE
chr8	22617555	G	T	ENST00000308511	ENSG00000158941	CCAR2	TRUE	TRUE
chr8	22617558	G	T	ENST00000308511	ENSG00000158941	CCAR2	TRUE	TRUE
chr8	22617565	G	A	ENST00000308511	ENSG00000158941	CCAR2	TRUE	FALSE
chr8	22617565	G	C	ENST00000308511	ENSG00000158941	CCAR2	TRUE	TRUE
chr8	22617565	G	T	ENST00000308511	ENSG00000158941	CCAR2	TRUE	TRUE
chr8	22617566	T	A	ENST00000308511	ENSG00000158941	CCAR2	TRUE	TRUE
chr8	22617566	T	C	ENST00000308511	ENSG00000158941	CCAR2	TRUE	FALSE
chr8	22617566	T	G	ENST00000308511	ENSG00000158941	CCAR2	TRUE	TRUE
chr8	22617694	A	C	ENST00000308511	ENSG00000158941	CCAR2	TRUE	FALSE
chr8	22617694	A	G	ENST00000308511	ENSG00000158941	CCAR2	TRUE	FALSE
chr8	22617694	A	T	ENST00000308511	ENSG00000158941	CCAR2	TRUE	FALSE
chr8	22617695	G	A	ENST00000308511	ENSG00000158941	CCAR2	TRUE	FALSE
chr8	22617695	G	C	ENST00000308511	ENSG00000158941	CCAR2	TRUE	FALSE
chr8	22617695	G	T	ENST00000308511	ENSG00000158941	CCAR2	TRUE	FALSE
chr8	22617698	G	T	ENST00000308511	ENSG00000158941	CCAR2	TRUE	TRUE
chr8	22617704	A	T	ENST00000308511	ENSG00000158941	CCAR2	TRUE	TRUE
chr8	22617710	G	T	ENST00000308511	ENSG00000158941	CCAR2	TRUE	TRUE
chr8	22617717	C	A	ENST00000308511	ENSG00000158941	CCAR2	TRUE	TRUE
chr8	22617719	G	T	ENST00000308511	ENSG00000158941	CCAR2	TRUE	TRUE
chr8	22617738	C	A	ENST00000308511	ENSG00000158941	CCAR2	TRUE	TRUE
chr8	22617738	C	G	ENST00000308511	ENSG00000158941	CCAR2	TRUE	TRUE
chr8	22617743	C	T	ENST00000308511	ENSG00000158941	CCAR2	TRUE	TRUE
chr8	22617747	C	A	ENST00000308511	ENSG00000158941	CCAR2	TRUE	TRUE
chr8	22617747	C	G	ENST00000308511	ENSG00000158941	CCAR2	TRUE	TRUE
chr8	22617749	G	T	ENST00000308511	ENSG00000158941	CCAR2	TRUE	TRUE
chr8	22617755	G	T	ENST00000308511	ENSG00000158941	CCAR2	TRUE	TRUE
chr8	22617765	C	A	ENST00000308511	ENSG00000158941	CCAR2	TRUE	TRUE
chr8	22617765	C	G	ENST00000308511	ENSG00000158941	CCAR2	TRUE	TRUE
chr8	22617770	C	T	ENST00000308511	ENSG00000158941	CCAR2	TRUE	TRUE
chr8	22617779	G	A	ENST00000308511	ENSG00000158941	CCAR2	TRUE	FALSE
chr8	22617779	G	C	ENST00000308511	ENSG00000158941	CCAR2	TRUE	FALSE
chr8	22617779	G	T	ENST00000308511	ENSG00000158941	CCAR2	TRUE	FALSE
chr8	22617780	T	A	ENST00000308511	ENSG00000158941	CCAR2	TRUE	FALSE
chr8	22617780	T	C	ENST00000308511	ENSG00000158941	CCAR2	TRUE	FALSE
chr8	22617780	T	G	ENST00000308511	ENSG00000158941	CCAR2	TRUE	FALSE
chr8	22618347	A	C	ENST00000308511	ENSG00000158941	CCAR2	TRUE	FALSE
chr8	22618347	A	G	ENST00000308511	ENSG00000158941	CCAR2	TRUE	FALSE
chr8	22618347	A	T	ENST00000308511	ENSG00000158941	CCAR2	TRUE	FALSE
chr8	22618348	G	A	ENST00000308511	ENSG00000158941	CCAR2	TRUE	FALSE
chr8	22618348	G	C	ENST00000308511	ENSG00000158941	CCAR2	TRUE	FALSE
chr8	22618348	G	T	ENST00000308511	ENSG00000158941	CCAR2	TRUE	FALSE
chr8	22618352	A	T	ENST00000308511	ENSG00000158941	CCAR2	TRUE	TRUE
chr8	22618355	G	T	ENST00000308511	ENSG00000158941	CCAR2	TRUE	TRUE
chr8	22618383	T	A	ENST00000308511	ENSG00000158941	CCAR2	TRUE	TRUE
chr8	22618383	T	G	ENST00000308511	ENSG00000158941	CCAR2	TRUE	TRUE
chr8	22618390	T	A	ENST00000308511	ENSG00000158941	CCAR2	TRUE	TRUE
chr8	22618422	G	A	ENST00000308511	ENSG00000158941	CCAR2	TRUE	TRUE
chr8	22618423	G	A	ENST00000308511	ENSG00000158941	CCAR2	TRUE	TRUE
chr8	22618426	T	A	ENST00000308511	ENSG00000158941	CCAR2	TRUE	TRUE
chr8	22618432	C	A	ENST00000308511	ENSG00000158941	CCAR2	TRUE	TRUE
chr8	22618432	C	G	ENST00000308511	ENSG00000158941	CCAR2	TRUE	TRUE
chr8	22618434	T	A	ENST00000308511	ENSG00000158941	CCAR2	TRUE	TRUE
chr8	22618442	C	T	ENST00000308511	ENSG00000158941	CCAR2	TRUE	TRUE
chr8	22618449	T	A	ENST00000308511	ENSG00000158941	CCAR2	TRUE	TRUE
chr8	22618449	T	G	ENST00000308511	ENSG00000158941	CCAR2	TRUE	TRUE
chr8	22618451	G	T	ENST00000308511	ENSG00000158941	CCAR2	TRUE	TRUE
chr8	22618490	G	T	ENST00000308511	ENSG00000158941	CCAR2	TRUE	TRUE
chr8	22618493	C	T	ENST00000308511	ENSG00000158941	CCAR2	TRUE	TRUE
chr8	22618496	G	A	ENST00000308511	ENSG00000158941	CCAR2	TRUE	FALSE
chr8	22618496	G	C	ENST00000308511	ENSG00000158941	CCAR2	TRUE	FALSE
chr8	22618496	G	T	ENST00000308511	ENSG00000158941	CCAR2	TRUE	FALSE
chr8	22618497	T	A	ENST00000308511	ENSG00000158941	CCAR2	TRUE	FALSE
chr8	22618497	T	C	ENST00000308511	ENSG00000158941	CCAR2	TRUE	FALSE
chr8	22618497	T	G	ENST00000308511	ENSG00000158941	CCAR2	TRUE	FALSE
chr8	22618615	A	C	ENST00000308511	ENSG00000158941	CCAR2	TRUE	FALSE
chr8	22618615	A	G	ENST00000308511	ENSG00000158941	CCAR2	TRUE	FALSE
chr8	22618615	A	T	ENST00000308511	ENSG00000158941	CCAR2	TRUE	FALSE
chr8	22618616	G	A	ENST00000308511	ENSG00000158941	CCAR2	TRUE	FALSE
chr8	22618616	G	C	ENST00000308511	ENSG00000158941	CCAR2	TRUE	FALSE
chr8	22618616	G	T	ENST00000308511	ENSG00000158941	CCAR2	TRUE	FALSE
chr8	22618620	A	T	ENST00000308511	ENSG00000158941	CCAR2	TRUE	TRUE
chr8	22618623	C	T	ENST00000308511	ENSG00000158941	CCAR2	TRUE	TRUE
chr8	22618647	C	T	ENST00000308511	ENSG00000158941	CCAR2	TRUE	TRUE
chr8	22618658	C	A	ENST00000308511	ENSG00000158941	CCAR2	TRUE	TRUE
chr8	22618659	C	T	ENST00000308511	ENSG00000158941	CCAR2	TRUE	TRUE
chr8	22618664	C	A	ENST00000308511	ENSG00000158941	CCAR2	TRUE	TRUE
chr8	22618664	C	G	ENST00000308511	ENSG00000158941	CCAR2	TRUE	TRUE
chr8	22618674	C	T	ENST00000308511	ENSG00000158941	CCAR2	TRUE	TRUE
chr8	22618679	C	A	ENST00000308511	ENSG00000158941	CCAR2	TRUE	TRUE
chr8	22618679	C	G	ENST00000308511	ENSG00000158941	CCAR2	TRUE	TRUE
chr8	22618686	C	T	ENST00000308511	ENSG00000158941	CCAR2	TRUE	TRUE
chr8	22618689	G	T	ENST00000308511	ENSG00000158941	CCAR2	TRUE	TRUE
chr8	22618713	G	T	ENST00000308511	ENSG00000158941	CCAR2	TRUE	TRUE
chr8	22618716	G	T	ENST00000308511	ENSG00000158941	CCAR2	TRUE	TRUE
chr8	22618728	G	T	ENST00000308511	ENSG00000158941	CCAR2	TRUE	TRUE
chr8	22618729	G	A	ENST00000308511	ENSG00000158941	CCAR2	TRUE	FALSE
chr8	22618729	G	C	ENST00000308511	ENSG00000158941	CCAR2	TRUE	TRUE
chr8	22618729	G	T	ENST00000308511	ENSG00000158941	CCAR2	TRUE	TRUE
chr8	22618730	T	A	ENST00000308511	ENSG00000158941	CCAR2	TRUE	TRUE
chr8	22618730	T	C	ENST00000308511	ENSG00000158941	CCAR2	TRUE	FALSE
chr8	22618730	T	G	ENST00000308511	ENSG00000158941	CCAR2	TRUE	TRUE
chr8	22618825	A	C	ENST00000308511	ENSG00000158941	CCAR2	TRUE	FALSE
chr8	22618825	A	G	ENST00000308511	ENSG00000158941	CCAR2	TRUE	FALSE
chr8	22618825	A	T	ENST00000308511	ENSG00000158941	CCAR2	TRUE	FALSE
chr8	22618826	G	A	ENST00000308511	ENSG00000158941	CCAR2	TRUE	FALSE
chr8	22618826	G	C	ENST00000308511	ENSG00000158941	CCAR2	TRUE	FALSE
chr8	22618826	G	T	ENST00000308511	ENSG00000158941	CCAR2	TRUE	FALSE
chr8	22618856	A	T	ENST00000308511	ENSG00000158941	CCAR2	TRUE	TRUE
chr8	22618865	A	T	ENST00000308511	ENSG00000158941	CCAR2	TRUE	TRUE
chr8	22618886	G	T	ENST00000308511	ENSG00000158941	CCAR2	TRUE	TRUE
chr8	22618892	A	T	ENST00000308511	ENSG00000158941	CCAR2	TRUE	TRUE
chr8	22618899	T	A	ENST00000308511	ENSG00000158941	CCAR2	TRUE	TRUE
chr8	22618943	C	T	ENST00000308511	ENSG00000158941	CCAR2	TRUE	TRUE
chr8	22618952	G	T	ENST00000308511	ENSG00000158941	CCAR2	TRUE	TRUE
chr8	22618955	C	T	ENST00000308511	ENSG00000158941	CCAR2	TRUE	TRUE
chr8	22618958	C	T	ENST00000308511	ENSG00000158941	CCAR2	TRUE	TRUE
chr8	22618978	C	A	ENST00000308511	ENSG00000158941	CCAR2	TRUE	TRUE
chr8	22618978	C	G	ENST00000308511	ENSG00000158941	CCAR2	TRUE	TRUE
chr8	22618982	G	T	ENST00000308511	ENSG00000158941	CCAR2	TRUE	TRUE
chr8	22618988	A	T	ENST00000308511	ENSG00000158941	CCAR2	TRUE	TRUE
chr8	22619003	G	T	ENST00000308511	ENSG00000158941	CCAR2	TRUE	TRUE
chr8	22619009	A	T	ENST00000308511	ENSG00000158941	CCAR2	TRUE	TRUE
chr8	22619015	G	T	ENST00000308511	ENSG00000158941	CCAR2	TRUE	TRUE
chr8	22619016	G	A	ENST00000308511	ENSG00000158941	CCAR2	TRUE	FALSE
chr8	22619016	G	C	ENST00000308511	ENSG00000158941	CCAR2	TRUE	FALSE
chr8	22619016	G	T	ENST00000308511	ENSG00000158941	CCAR2	TRUE	FALSE
chr8	22619017	T	A	ENST00000308511	ENSG00000158941	CCAR2	TRUE	FALSE
chr8	22619017	T	C	ENST00000308511	ENSG00000158941	CCAR2	TRUE	FALSE
chr8	22619017	T	G	ENST00000308511	ENSG00000158941	CCAR2	TRUE	FALSE
chr8	22619148	A	C	ENST00000308511	ENSG00000158941	CCAR2	TRUE	FALSE
chr8	22619148	A	G	ENST00000308511	ENSG00000158941	CCAR2	TRUE	FALSE
chr8	22619148	A	T	ENST00000308511	ENSG00000158941	CCAR2	TRUE	FALSE
chr8	22619149	G	A	ENST00000308511	ENSG00000158941	CCAR2	TRUE	FALSE
chr8	22619149	G	C	ENST00000308511	ENSG00000158941	CCAR2	TRUE	FALSE
chr8	22619149	G	T	ENST00000308511	ENSG00000158941	CCAR2	TRUE	FALSE
chr8	22619152	G	T	ENST00000308511	ENSG00000158941	CCAR2	TRUE	TRUE
chr8	22619171	C	A	ENST00000308511	ENSG00000158941	CCAR2	TRUE	TRUE
chr8	22619171	C	G	ENST00000308511	ENSG00000158941	CCAR2	TRUE	TRUE
chr8	22619179	G	T	ENST00000308511	ENSG00000158941	CCAR2	TRUE	TRUE
chr8	22619191	A	T	ENST00000308511	ENSG00000158941	CCAR2	TRUE	TRUE
chr8	22619206	G	T	ENST00000308511	ENSG00000158941	CCAR2	TRUE	TRUE
chr8	22619212	C	T	ENST00000308511	ENSG00000158941	CCAR2	TRUE	TRUE
chr8	22619215	G	T	ENST00000308511	ENSG00000158941	CCAR2	TRUE	TRUE
chr8	22619221	C	T	ENST00000308511	ENSG00000158941	CCAR2	TRUE	TRUE
chr8	22619236	G	T	ENST00000308511	ENSG00000158941	CCAR2	TRUE	TRUE
chr8	22619242	G	T	ENST00000308511	ENSG00000158941	CCAR2	TRUE	TRUE
chr8	22619245	G	T	ENST00000308511	ENSG00000158941	CCAR2	TRUE	TRUE
chr8	22619263	G	T	ENST00000308511	ENSG00000158941	CCAR2	TRUE	TRUE
chr8	22619266	C	T	ENST00000308511	ENSG00000158941	CCAR2	TRUE	TRUE
chr8	22619269	C	T	ENST00000308511	ENSG00000158941	CCAR2	TRUE	TRUE
chr8	22619272	A	T	ENST00000308511	ENSG00000158941	CCAR2	TRUE	TRUE
chr8	22619278	C	T	ENST00000308511	ENSG00000158941	CCAR2	TRUE	TRUE
chr8	22619284	C	T	ENST00000308511	ENSG00000158941	CCAR2	TRUE	TRUE
chr8	22619296	C	T	ENST00000308511	ENSG00000158941	CCAR2	TRUE	TRUE
chr8	22619299	G	T	ENST00000308511	ENSG00000158941	CCAR2	TRUE	TRUE
chr8	22619326	C	T	ENST00000308511	ENSG00000158941	CCAR2	FALSE	FALSE
chr8	22619332	G	T	ENST00000308511	ENSG00000158941	CCAR2	FALSE	FALSE
chr8	22619338	C	T	ENST00000308511	ENSG00000158941	CCAR2	FALSE	FALSE
chr8	22619350	G	T	ENST00000308511	ENSG00000158941	CCAR2	FALSE	FALSE
chr8	22619353	A	T	ENST00000308511	ENSG00000158941	CCAR2	FALSE	FALSE
chr8	22619356	G	A	ENST00000308511	ENSG00000158941	CCAR2	TRUE	FALSE
chr8	22619356	G	C	ENST00000308511	ENSG00000158941	CCAR2	TRUE	FALSE
chr8	22619356	G	T	ENST00000308511	ENSG00000158941	CCAR2	TRUE	FALSE
chr8	22619357	T	A	ENST00000308511	ENSG00000158941	CCAR2	TRUE	FALSE
chr8	22619357	T	C	ENST00000308511	ENSG00000158941	CCAR2	FALSE	FALSE
chr8	22619357	T	G	ENST00000308511	ENSG00000158941	CCAR2	TRUE	FALSE
chr8	22619636	A	C	ENST00000308511	ENSG00000158941	CCAR2	FALSE	FALSE
chr8	22619636	A	G	ENST00000308511	ENSG00000158941	CCAR2	FALSE	FALSE
chr8	22619636	A	T	ENST00000308511	ENSG00000158941	CCAR2	FALSE	FALSE
chr8	22619637	G	A	ENST00000308511	ENSG00000158941	CCAR2	FALSE	FALSE
chr8	22619637	G	C	ENST00000308511	ENSG00000158941	CCAR2	FALSE	FALSE
chr8	22619637	G	T	ENST00000308511	ENSG00000158941	CCAR2	FALSE	FALSE
chr8	22619648	G	A	ENST00000308511	ENSG00000158941	CCAR2	FALSE	FALSE
chr8	22619649	G	A	ENST00000308511	ENSG00000158941	CCAR2	FALSE	FALSE
chr8	22619653	G	T	ENST00000308511	ENSG00000158941	CCAR2	FALSE	FALSE
chr8	22619656	A	T	ENST00000308511	ENSG00000158941	CCAR2	FALSE	FALSE
chr8	22619659	G	T	ENST00000308511	ENSG00000158941	CCAR2	FALSE	FALSE
chr8	22619662	G	T	ENST00000308511	ENSG00000158941	CCAR2	FALSE	FALSE
chr8	22621457	C	A	ENST00000276416	ENSG00000147439	BIN3	FALSE	FALSE
chr8	22621466	T	A	ENST00000276416	ENSG00000147439	BIN3	FALSE	FALSE
chr8	22621472	C	A	ENST00000276416	ENSG00000147439	BIN3	FALSE	FALSE
chr8	22621478	C	A	ENST00000276416	ENSG00000147439	BIN3	FALSE	FALSE
chr8	22621484	C	A	ENST00000276416	ENSG00000147439	BIN3	FALSE	FALSE
chr8	22621490	G	A	ENST00000276416	ENSG00000147439	BIN3	FALSE	FALSE
chr8	22621493	C	A	ENST00000276416	ENSG00000147439	BIN3	FALSE	FALSE
chr8	22621511	G	A	ENST00000276416	ENSG00000147439	BIN3	FALSE	FALSE
chr8	22621520	G	A	ENST00000276416	ENSG00000147439	BIN3	FALSE	FALSE
chr8	22621535	C	A	ENST00000276416	ENSG00000147439	BIN3	FALSE	FALSE
chr8	22621544	T	A	ENST00000276416	ENSG00000147439	BIN3	FALSE	FALSE
chr8	22621553	C	A	ENST00000276416	ENSG00000147439	BIN3	FALSE	FALSE
chr8	22621555	G	T	ENST00000276416	ENSG00000147439	BIN3	FALSE	FALSE
chr8	22621557	G	C	ENST00000276416	ENSG00000147439	BIN3	FALSE	FALSE
chr8	22621557	G	T	ENST00000276416	ENSG00000147439	BIN3	FALSE	FALSE
chr8	22621560	G	C	ENST00000276416	ENSG00000147439	BIN3	FALSE	FALSE
chr8	22621560	G	T	ENST00000276416	ENSG00000147439	BIN3	FALSE	FALSE
chr8	22621569	C	A	ENST00000276416	ENSG00000147439	BIN3	TRUE	FALSE
chr8	22621569	C	G	ENST00000276416	ENSG00000147439	BIN3	TRUE	FALSE
chr8	22621569	C	T	ENST00000276416	ENSG00000147439	BIN3	TRUE	FALSE
chr8	22621570	T	A	ENST00000276416	ENSG00000147439	BIN3	TRUE	FALSE
chr8	22621570	T	C	ENST00000276416	ENSG00000147439	BIN3	TRUE	FALSE
chr8	22621570	T	G	ENST00000276416	ENSG00000147439	BIN3	TRUE	FALSE
chr8	22623913	A	C	ENST00000276416	ENSG00000147439	BIN3	TRUE	FALSE
chr8	22623913	A	G	ENST00000276416	ENSG00000147439	BIN3	TRUE	FALSE
chr8	22623913	A	T	ENST00000276416	ENSG00000147439	BIN3	TRUE	FALSE
chr8	22623914	C	A	ENST00000276416	ENSG00000147439	BIN3	TRUE	FALSE
chr8	22623914	C	G	ENST00000276416	ENSG00000147439	BIN3	TRUE	FALSE
chr8	22623914	C	T	ENST00000276416	ENSG00000147439	BIN3	TRUE	FALSE
chr8	22623917	G	A	ENST00000276416	ENSG00000147439	BIN3	FALSE	FALSE
chr8	22623923	G	A	ENST00000276416	ENSG00000147439	BIN3	FALSE	FALSE
chr8	22623935	C	A	ENST00000276416	ENSG00000147439	BIN3	FALSE	FALSE
chr8	22623947	G	A	ENST00000276416	ENSG00000147439	BIN3	FALSE	FALSE
chr8	22623951	G	C	ENST00000276416	ENSG00000147439	BIN3	FALSE	FALSE
chr8	22623951	G	T	ENST00000276416	ENSG00000147439	BIN3	FALSE	FALSE
chr8	22623969	G	C	ENST00000276416	ENSG00000147439	BIN3	TRUE	TRUE
chr8	22623969	G	T	ENST00000276416	ENSG00000147439	BIN3	TRUE	TRUE
chr8	22623986	C	A	ENST00000276416	ENSG00000147439	BIN3	TRUE	TRUE
chr8	22623989	C	A	ENST00000276416	ENSG00000147439	BIN3	TRUE	TRUE
chr8	22623998	G	A	ENST00000276416	ENSG00000147439	BIN3	TRUE	TRUE
chr8	22624007	T	A	ENST00000276416	ENSG00000147439	BIN3	TRUE	TRUE
chr8	22624013	C	A	ENST00000276416	ENSG00000147439	BIN3	TRUE	TRUE
chr8	22624022	C	A	ENST00000276416	ENSG00000147439	BIN3	TRUE	TRUE
chr8	22624040	C	A	ENST00000276416	ENSG00000147439	BIN3	TRUE	TRUE
chr8	22624043	C	A	ENST00000276416	ENSG00000147439	BIN3	TRUE	TRUE
chr8	22624046	G	A	ENST00000276416	ENSG00000147439	BIN3	TRUE	TRUE
chr8	22624050	C	A	ENST00000276416	ENSG00000147439	BIN3	TRUE	FALSE
chr8	22624050	C	G	ENST00000276416	ENSG00000147439	BIN3	TRUE	FALSE
chr8	22624050	C	T	ENST00000276416	ENSG00000147439	BIN3	TRUE	FALSE
chr8	22624051	T	A	ENST00000276416	ENSG00000147439	BIN3	TRUE	FALSE
chr8	22624051	T	C	ENST00000276416	ENSG00000147439	BIN3	TRUE	FALSE
chr8	22624051	T	G	ENST00000276416	ENSG00000147439	BIN3	TRUE	FALSE
chr8	22624220	A	C	ENST00000276416	ENSG00000147439	BIN3	TRUE	FALSE
chr8	22624220	A	G	ENST00000276416	ENSG00000147439	BIN3	TRUE	FALSE
chr8	22624220	A	T	ENST00000276416	ENSG00000147439	BIN3	TRUE	FALSE
chr8	22624221	C	A	ENST00000276416	ENSG00000147439	BIN3	TRUE	FALSE
chr8	22624221	C	G	ENST00000276416	ENSG00000147439	BIN3	TRUE	FALSE
chr8	22624221	C	T	ENST00000276416	ENSG00000147439	BIN3	TRUE	FALSE
chr8	22624224	G	A	ENST00000276416	ENSG00000147439	BIN3	TRUE	TRUE
chr8	22624233	T	A	ENST00000276416	ENSG00000147439	BIN3	TRUE	TRUE
chr8	22624254	T	A	ENST00000276416	ENSG00000147439	BIN3	TRUE	TRUE
chr8	22624257	C	A	ENST00000276416	ENSG00000147439	BIN3	TRUE	TRUE
chr8	22624260	T	A	ENST00000276416	ENSG00000147439	BIN3	TRUE	TRUE
chr8	22624263	C	A	ENST00000276416	ENSG00000147439	BIN3	TRUE	TRUE
chr8	22624266	C	A	ENST00000276416	ENSG00000147439	BIN3	TRUE	TRUE
chr8	22624267	A	C	ENST00000276416	ENSG00000147439	BIN3	TRUE	TRUE
chr8	22624267	A	T	ENST00000276416	ENSG00000147439	BIN3	TRUE	TRUE
chr8	22624272	T	A	ENST00000276416	ENSG00000147439	BIN3	TRUE	TRUE
chr8	22624275	C	A	ENST00000276416	ENSG00000147439	BIN3	TRUE	TRUE
chr8	22624281	T	A	ENST00000276416	ENSG00000147439	BIN3	TRUE	TRUE
chr8	22624287	G	A	ENST00000276416	ENSG00000147439	BIN3	TRUE	TRUE
chr8	22624297	G	C	ENST00000276416	ENSG00000147439	BIN3	TRUE	TRUE
chr8	22624297	G	T	ENST00000276416	ENSG00000147439	BIN3	TRUE	TRUE
chr8	22624305	G	A	ENST00000276416	ENSG00000147439	BIN3	TRUE	TRUE
chr8	22624307	A	T	ENST00000276416	ENSG00000147439	BIN3	TRUE	TRUE
chr8	22624314	G	A	ENST00000276416	ENSG00000147439	BIN3	TRUE	TRUE
chr8	22624317	C	A	ENST00000276416	ENSG00000147439	BIN3	TRUE	TRUE
chr8	22624326	T	A	ENST00000276416	ENSG00000147439	BIN3	TRUE	TRUE
chr8	22624364	C	A	ENST00000276416	ENSG00000147439	BIN3	TRUE	FALSE
chr8	22624364	C	G	ENST00000276416	ENSG00000147439	BIN3	TRUE	FALSE
chr8	22624364	C	T	ENST00000276416	ENSG00000147439	BIN3	TRUE	FALSE
chr8	22624365	T	A	ENST00000276416	ENSG00000147439	BIN3	TRUE	FALSE
chr8	22624365	T	C	ENST00000276416	ENSG00000147439	BIN3	TRUE	FALSE
chr8	22624365	T	G	ENST00000276416	ENSG00000147439	BIN3	TRUE	FALSE
chr8	22629962	A	C	ENST00000276416	ENSG00000147439	BIN3	TRUE	FALSE
chr8	22629962	A	G	ENST00000276416	ENSG00000147439	BIN3	TRUE	FALSE
chr8	22629962	A	T	ENST00000276416	ENSG00000147439	BIN3	TRUE	FALSE
chr8	22629963	C	A	ENST00000276416	ENSG00000147439	BIN3	TRUE	FALSE
chr8	22629963	C	G	ENST00000276416	ENSG00000147439	BIN3	TRUE	FALSE
chr8	22629963	C	T	ENST00000276416	ENSG00000147439	BIN3	TRUE	FALSE
chr8	22629965	T	A	ENST00000276416	ENSG00000147439	BIN3	TRUE	TRUE
chr8	22629968	T	A	ENST00000276416	ENSG00000147439	BIN3
chr8	22629970	A	C	ENST00000276416	ENSG00000147439	BIN3	TRUE	TRUE
chr8	22629970	A	T	ENST00000276416	ENSG00000147439	BIN3	TRUE	TRUE
chr8	22629977	C	A	ENST00000276416	ENSG00000147439	BIN3	TRUE	TRUE
chr8	22629989	T	A	ENST00000276416	ENSG00000147439	BIN3	TRUE	TRUE
chr8	22629992	G	A	ENST00000276416	ENSG00000147439	BIN3	TRUE	TRUE
chr8	22629998	G	A	ENST00000276416	ENSG00000147439	BIN3	TRUE	TRUE
chr8	22630005	C	A	ENST00000276416	ENSG00000147439	BIN3	TRUE	FALSE
chr8	22630005	C	G	ENST00000276416	ENSG00000147439	BIN3	TRUE	FALSE
chr8	22630005	C	T	ENST00000276416	ENSG00000147439	BIN3	TRUE	FALSE
chr8	22630006	T	A	ENST00000276416	ENSG00000147439	BIN3	TRUE	FALSE
chr8	22630006	T	C	ENST00000276416	ENSG00000147439	BIN3	TRUE	FALSE
chr8	22630006	T	G	ENST00000276416	ENSG00000147439	BIN3	TRUE	FALSE
chr8	22630440	A	C	ENST00000276416	ENSG00000147439	BIN3	TRUE	FALSE
chr8	22630440	A	G	ENST00000276416	ENSG00000147439	BIN3	TRUE	FALSE
chr8	22630440	A	T	ENST00000276416	ENSG00000147439	BIN3	TRUE	FALSE
chr8	22630441	C	A	ENST00000276416	ENSG00000147439	BIN3	TRUE	FALSE
chr8	22630441	C	G	ENST00000276416	ENSG00000147439	BIN3	TRUE	FALSE
chr8	22630441	C	T	ENST00000276416	ENSG00000147439	BIN3	TRUE	FALSE
chr8	22630444	T	A	ENST00000276416	ENSG00000147439	BIN3	TRUE	TRUE
chr8	22630447	C	A	ENST00000276416	ENSG00000147439	BIN3	TRUE	TRUE
chr8	22630450	G	A	ENST00000276416	ENSG00000147439	BIN3	TRUE	TRUE
chr8	22630471	T	A	ENST00000276416	ENSG00000147439	BIN3	TRUE	TRUE
chr8	22630513	G	A	ENST00000276416	ENSG00000147439	BIN3	TRUE	TRUE
chr8	22630519	G	A	ENST00000276416	ENSG00000147439	BIN3	TRUE	TRUE
chr8	22630522	C	A	ENST00000276416	ENSG00000147439	BIN3	TRUE	TRUE
chr8	22630523	A	T	ENST00000276416	ENSG00000147439	BIN3	TRUE	TRUE
chr8	22630542	A	C	ENST00000276416	ENSG00000147439	BIN3	TRUE	TRUE
chr8	22630542	A	T	ENST00000276416	ENSG00000147439	BIN3	TRUE	TRUE
chr8	22630548	A	T	ENST00000276416	ENSG00000147439	BIN3	TRUE	TRUE
chr8	22630558	T	A	ENST00000276416	ENSG00000147439	BIN3	TRUE	TRUE
chr8	22630570	T	A	ENST00000276416	ENSG00000147439	BIN3	TRUE	TRUE
chr8	22630572	G	C	ENST00000276416	ENSG00000147439	BIN3	TRUE	TRUE
chr8	22630572	G	T	ENST00000276416	ENSG00000147439	BIN3	TRUE	TRUE
chr8	22630579	C	A	ENST00000276416	ENSG00000147439	BIN3	TRUE	FALSE
chr8	22630579	C	G	ENST00000276416	ENSG00000147439	BIN3	TRUE	FALSE
chr8	22630579	C	T	ENST00000276416	ENSG00000147439	BIN3	TRUE	FALSE
chr8	22630580	T	A	ENST00000276416	ENSG00000147439	BIN3	TRUE	FALSE
chr8	22630580	T	C	ENST00000276416	ENSG00000147439	BIN3	TRUE	FALSE
chr8	22630580	T	G	ENST00000276416	ENSG00000147439	BIN3	TRUE	FALSE
chr8	22636523	A	C	ENST00000276416	ENSG00000147439	BIN3	TRUE	FALSE
chr8	22636523	A	G	ENST00000276416	ENSG00000147439	BIN3	TRUE	FALSE
chr8	22636523	A	T	ENST00000276416	ENSG00000147439	BIN3	TRUE	FALSE
chr8	22636524	C	A	ENST00000276416	ENSG00000147439	BIN3	TRUE	FALSE
chr8	22636524	C	G	ENST00000276416	ENSG00000147439	BIN3	TRUE	FALSE
chr8	22636524	C	T	ENST00000276416	ENSG00000147439	BIN3	TRUE	FALSE
chr8	22636546	T	A	ENST00000276416	ENSG00000147439	BIN3	TRUE	TRUE
chr8	22636549	T	A	ENST00000276416	ENSG00000147439	BIN3	TRUE	TRUE
chr8	22636558	T	A	ENST00000276416	ENSG00000147439	BIN3	TRUE	TRUE
chr8	22636561	G	A	ENST00000276416	ENSG00000147439	BIN3	TRUE	TRUE
chr8	22636576	G	A	ENST00000276416	ENSG00000147439	BIN3	TRUE	TRUE
chr8	22636579	C	A	ENST00000276416	ENSG00000147439	BIN3	TRUE	TRUE
chr8	22636582	C	A	ENST00000276416	ENSG00000147439	BIN3	TRUE	TRUE
chr8	22636587	C	A	ENST00000276416	ENSG00000147439	BIN3	TRUE	FALSE
chr8	22636587	C	G	ENST00000276416	ENSG00000147439	BIN3	TRUE	FALSE
chr8	22636587	C	T	ENST00000276416	ENSG00000147439	BIN3	TRUE	FALSE
chr8	22636588	T	A	ENST00000276416	ENSG00000147439	BIN3	TRUE	FALSE
chr8	22636588	T	C	ENST00000276416	ENSG00000147439	BIN3	TRUE	FALSE
chr8	22636588	T	G	ENST00000276416	ENSG00000147439	BIN3	TRUE	FALSE
chr8	22636920	A	C	ENST00000276416	ENSG00000147439	BIN3	TRUE	FALSE
chr8	22636920	A	G	ENST00000276416	ENSG00000147439	BIN3	TRUE	FALSE
chr8	22636920	A	T	ENST00000276416	ENSG00000147439	BIN3	TRUE	FALSE
chr8	22636921	C	A	ENST00000276416	ENSG00000147439	BIN3	TRUE	FALSE
chr8	22636921	C	G	ENST00000276416	ENSG00000147439	BIN3	TRUE	FALSE
chr8	22636921	C	T	ENST00000276416	ENSG00000147439	BIN3	TRUE	FALSE
chr8	22636923	G	A	ENST00000276416	ENSG00000147439	BIN3	TRUE	TRUE
chr8	22636926	G	A	ENST00000276416	ENSG00000147439	BIN3	TRUE	TRUE
chr8	22636932	T	A	ENST00000276416	ENSG00000147439	BIN3	TRUE	TRUE
chr8	22636935	C	A	ENST00000276416	ENSG00000147439	BIN3	TRUE	TRUE
chr8	22636936	A	C	ENST00000276416	ENSG00000147439	BIN3	TRUE	TRUE
chr8	22636936	A	T	ENST00000276416	ENSG00000147439	BIN3	TRUE	TRUE
chr8	22636941	C	A	ENST00000276416	ENSG00000147439	BIN3	TRUE	TRUE
chr8	22636947	C	A	ENST00000276416	ENSG00000147439	BIN3	TRUE	FALSE
chr8	22636956	T	A	ENST00000276416	ENSG00000147439	BIN3	TRUE	FALSE
chr8	22636959	C	A	ENST00000276416	ENSG00000147439	BIN3	TRUE	FALSE
chr8	22636963	C	A	ENST00000276416	ENSG00000147439	BIN3	TRUE	FALSE
chr8	22636963	C	G	ENST00000276416	ENSG00000147439	BIN3	TRUE	FALSE
chr8	22636963	C	T	ENST00000276416	ENSG00000147439	BIN3	TRUE	FALSE
chr8	22636964	T	A	ENST00000276416	ENSG00000147439	BIN3	TRUE	FALSE
chr8	22636964	T	C	ENST00000276416	ENSG00000147439	BIN3	TRUE	FALSE
chr8	22636964	T	G	ENST00000276416	ENSG00000147439	BIN3	TRUE	FALSE
chr8	22644753	A	C	ENST00000276416	ENSG00000147439	BIN3	TRUE	FALSE
chr8	22644753	A	G	ENST00000276416	ENSG00000147439	BIN3	TRUE	FALSE
chr8	22644753	A	T	ENST00000276416	ENSG00000147439	BIN3	TRUE	FALSE
chr8	22644754	C	A	ENST00000276416	ENSG00000147439	BIN3	TRUE	FALSE
chr8	22644754	C	G	ENST00000276416	ENSG00000147439	BIN3	TRUE	FALSE
chr8	22644754	C	T	ENST00000276416	ENSG00000147439	BIN3	TRUE	FALSE
chr8	22644760	T	A	ENST00000276416	ENSG00000147439	BIN3	FALSE	FALSE
chr8	22644772	G	A	ENST00000276416	ENSG00000147439	BIN3	FALSE	FALSE
chr8	22644775	T	A	ENST00000276416	ENSG00000147439	BIN3	FALSE	FALSE
chr8	22644778	T	A	ENST00000276416	ENSG00000147439	BIN3	FALSE	FALSE
chr8	22644784	G	A	ENST00000276416	ENSG00000147439	BIN3	FALSE	FALSE
chr8	22644793	T	A	ENST00000276416	ENSG00000147439	BIN3	FALSE	FALSE
chr8	22644803	C	T	ENST00000276416	ENSG00000147439	BIN3	FALSE	FALSE
chr8	22644804	C	A	ENST00000276416	ENSG00000147439	BIN3	TRUE	FALSE
chr8	22644804	C	G	ENST00000276416	ENSG00000147439	BIN3	TRUE	FALSE
chr8	22644804	C	T	ENST00000276416	ENSG00000147439	BIN3	TRUE	FALSE
chr8	22644805	T	A	ENST00000276416	ENSG00000147439	BIN3	TRUE	FALSE
chr8	22644805	T	C	ENST00000276416	ENSG00000147439	BIN3	TRUE	FALSE
chr8	22644805	T	G	ENST00000276416	ENSG00000147439	BIN3	TRUE	FALSE
chr8	22669042	A	C	ENST00000276416	ENSG00000147439	BIN3	TRUE	FALSE
chr8	22669042	A	G	ENST00000276416	ENSG00000147439	BIN3	TRUE	FALSE
chr8	22669042	A	T	ENST00000276416	ENSG00000147439	BIN3	TRUE	FALSE
chr8	22669043	C	A	ENST00000276416	ENSG00000147439	BIN3	TRUE	FALSE
chr8	22669043	C	G	ENST00000276416	ENSG00000147439	BIN3	TRUE	FALSE
chr8	22669043	C	T	ENST00000276416	ENSG00000147439	BIN3	TRUE	FALSE
chr8	22669044	C	T	ENST00000276416	ENSG00000147439	BIN3	FALSE	FALSE
chr8	22690479	G	T	ENST00000317216	ENSG00000179388	EGR3	FALSE	FALSE
chr8	22690504	G	T	ENST00000317216	ENSG00000179388	EGR3	FALSE	FALSE
chr8	22690519	G	T	ENST00000317216	ENSG00000179388	EGR3	FALSE	FALSE
chr8	22690544	T	A	ENST00000317216	ENSG00000179388	EGR3	FALSE	FALSE
chr8	22690547	C	A	ENST00000317216	ENSG00000179388	EGR3	FALSE	FALSE
chr8	22690553	T	A	ENST00000317216	ENSG00000179388	EGR3	FALSE	FALSE
chr8	22690556	T	A	ENST00000317216	ENSG00000179388	EGR3	FALSE	FALSE
chr8	22690559	C	A	ENST00000317216	ENSG00000179388	EGR3	FALSE	FALSE
chr8	22690562	T	A	ENST00000317216	ENSG00000179388	EGR3	FALSE	FALSE
chr8	22690565	G	A	ENST00000317216	ENSG00000179388	EGR3	FALSE	FALSE
chr8	22690568	T	A	ENST00000317216	ENSG00000179388	EGR3	FALSE	FALSE
chr8	22690580	T	A	ENST00000317216	ENSG00000179388	EGR3	FALSE	FALSE
chr8	22690592	T	A	ENST00000317216	ENSG00000179388	EGR3	FALSE	FALSE
chr8	22690598	C	A	ENST00000317216	ENSG00000179388	EGR3	FALSE	FALSE
chr8	22690616	T	A	ENST00000317216	ENSG00000179388	EGR3	FALSE	FALSE
chr8	22690623	G	T	ENST00000317216	ENSG00000179388	EGR3	FALSE	FALSE
chr8	22690631	C	A	ENST00000317216	ENSG00000179388	EGR3	FALSE	FALSE
chr8	22690632	G	T	ENST00000317216	ENSG00000179388	EGR3	FALSE	FALSE
chr8	22690646	T	A	ENST00000317216	ENSG00000179388	EGR3	FALSE	FALSE
chr8	22690649	C	A	ENST00000317216	ENSG00000179388	EGR3	FALSE	FALSE
chr8	22690707	G	T	ENST00000317216	ENSG00000179388	EGR3	FALSE	FALSE
chr8	22690716	G	T	ENST00000317216	ENSG00000179388	EGR3	FALSE	FALSE
chr8	22690721	G	A	ENST00000317216	ENSG00000179388	EGR3	FALSE	FALSE
chr8	22690730	T	A	ENST00000317216	ENSG00000179388	EGR3	FALSE	FALSE
chr8	22690766	C	A	ENST00000317216	ENSG00000179388	EGR3	FALSE	FALSE
chr8	22690771	G	T	ENST00000317216	ENSG00000179388	EGR3	FALSE	FALSE
chr8	22690791	G	T	ENST00000317216	ENSG00000179388	EGR3	FALSE	FALSE
chr8	22690799	C	A	ENST00000317216	ENSG00000179388	EGR3	FALSE	FALSE
chr8	22690806	G	T	ENST00000317216	ENSG00000179388	EGR3	FALSE	FALSE
chr8	22690823	C	A	ENST00000317216	ENSG00000179388	EGR3	FALSE	FALSE
chr8	22690838	T	A	ENST00000317216	ENSG00000179388	EGR3	FALSE	FALSE
chr8	22690854	G	C	ENST00000317216	ENSG00000179388	EGR3	FALSE	FALSE
chr8	22690854	G	T	ENST00000317216	ENSG00000179388	EGR3	FALSE	FALSE
chr8	22690859	T	A	ENST00000317216	ENSG00000179388	EGR3	FALSE	FALSE
chr8	22690877	T	A	ENST00000317216	ENSG00000179388	EGR3	FALSE	FALSE
chr8	22690895	G	A	ENST00000317216	ENSG00000179388	EGR3	FALSE	FALSE
chr8	22690925	G	A	ENST00000317216	ENSG00000179388	EGR3	FALSE	FALSE
chr8	22690928	T	A	ENST00000317216	ENSG00000179388	EGR3	FALSE	FALSE
chr8	22690934	T	A	ENST00000317216	ENSG00000179388	EGR3	FALSE	FALSE
chr8	22690943	T	A	ENST00000317216	ENSG00000179388	EGR3	FALSE	FALSE
chr8	22690952	C	A	ENST00000317216	ENSG00000179388	EGR3	FALSE	FALSE
chr8	22691000	G	A	ENST00000317216	ENSG00000179388	EGR3	FALSE	FALSE
chr8	22691009	T	A	ENST00000317216	ENSG00000179388	EGR3	FALSE	FALSE
chr8	22691015	C	A	ENST00000317216	ENSG00000179388	EGR3	FALSE	FALSE
chr8	22691046	G	C	ENST00000317216	ENSG00000179388	EGR3	FALSE	FALSE
chr8	22691046	G	T	ENST00000317216	ENSG00000179388	EGR3	FALSE	FALSE
chr8	22691055	G	C	ENST00000317216	ENSG00000179388	EGR3	FALSE	FALSE
chr8	22691055	G	T	ENST00000317216	ENSG00000179388	EGR3	FALSE	FALSE
chr8	22691089	A	T	ENST00000317216	ENSG00000179388	EGR3	FALSE	FALSE
chr8	22691099	T	A	ENST00000317216	ENSG00000179388	EGR3	FALSE	FALSE
chr8	22691104	G	T	ENST00000317216	ENSG00000179388	EGR3	FALSE	FALSE
chr8	22691108	G	A	ENST00000317216	ENSG00000179388	EGR3	FALSE	FALSE
chr8	22691109	G	C	ENST00000317216	ENSG00000179388	EGR3	FALSE	FALSE
chr8	22691109	G	T	ENST00000317216	ENSG00000179388	EGR3	FALSE	FALSE
chr8	22691117	G	A	ENST00000317216	ENSG00000179388	EGR3	FALSE	FALSE
chr8	22691124	A	C	ENST00000317216	ENSG00000179388	EGR3	FALSE	FALSE
chr8	22691124	A	T	ENST00000317216	ENSG00000179388	EGR3	FALSE	FALSE
chr8	22691147	G	A	ENST00000317216	ENSG00000179388	EGR3	FALSE	FALSE
chr8	22691171	C	A	ENST00000317216	ENSG00000179388	EGR3	FALSE	FALSE
chr8	22691173	G	C	ENST00000317216	ENSG00000179388	EGR3	FALSE	FALSE
chr8	22691173	G	T	ENST00000317216	ENSG00000179388	EGR3	FALSE	FALSE
chr8	22691175	G	C	ENST00000317216	ENSG00000179388	EGR3	FALSE	FALSE
chr8	22691175	G	T	ENST00000317216	ENSG00000179388	EGR3	FALSE	FALSE
chr8	22691187	G	T	ENST00000317216	ENSG00000179388	EGR3	FALSE	FALSE
chr8	22691196	G	C	ENST00000317216	ENSG00000179388	EGR3	FALSE	FALSE
chr8	22691196	G	T	ENST00000317216	ENSG00000179388	EGR3	FALSE	FALSE
chr8	22691214	A	C	ENST00000317216	ENSG00000179388	EGR3	FALSE	FALSE
chr8	22691214	A	T	ENST00000317216	ENSG00000179388	EGR3	FALSE	FALSE
chr8	22691225	C	A	ENST00000317216	ENSG00000179388	EGR3	FALSE	FALSE
chr8	22691237	G	A	ENST00000317216	ENSG00000179388	EGR3	FALSE	FALSE
chr8	22691246	G	A	ENST00000317216	ENSG00000179388	EGR3	FALSE	FALSE
chr8	22691270	G	A	ENST00000317216	ENSG00000179388	EGR3	FALSE	FALSE
chr8	22691287	G	C	ENST00000317216	ENSG00000179388	EGR3	FALSE	FALSE
chr8	22691287	G	T	ENST00000317216	ENSG00000179388	EGR3	FALSE	FALSE
chr8	22691305	A	T	ENST00000317216	ENSG00000179388	EGR3	FALSE	FALSE
chr8	22691342	G	A	ENST00000317216	ENSG00000179388	EGR3	FALSE	FALSE
chr8	22691343	G	T	ENST00000317216	ENSG00000179388	EGR3	FALSE	FALSE
chr8	22691346	C	T	ENST00000317216	ENSG00000179388	EGR3	FALSE	FALSE
chr8	22691347	C	T	ENST00000317216	ENSG00000179388	EGR3	FALSE	FALSE
chr8	22691375	T	A	ENST00000317216	ENSG00000179388	EGR3	FALSE	FALSE
chr8	22691378	C	A	ENST00000317216	ENSG00000179388	EGR3	FALSE	FALSE
chr8	22691380	A	T	ENST00000317216	ENSG00000179388	EGR3	FALSE	FALSE
chr8	22691382	G	C	ENST00000317216	ENSG00000179388	EGR3	FALSE	FALSE
chr8	22691382	G	T	ENST00000317216	ENSG00000179388	EGR3	FALSE	FALSE
chr8	22691396	T	A	ENST00000317216	ENSG00000179388	EGR3	FALSE	FALSE
chr8	22691414	G	A	ENST00000317216	ENSG00000179388	EGR3	FALSE	FALSE
chr8	22691427	G	C	ENST00000317216	ENSG00000179388	EGR3	FALSE	FALSE
chr8	22691427	G	T	ENST00000317216	ENSG00000179388	EGR3	FALSE	FALSE
chr8	22691438	C	A	ENST00000317216	ENSG00000179388	EGR3	FALSE	FALSE
chr8	22691450	T	A	ENST00000317216	ENSG00000179388	EGR3	FALSE	FALSE
chr8	22691453	C	A	ENST00000317216	ENSG00000179388	EGR3	FALSE	FALSE
chr8	22691483	C	A	ENST00000317216	ENSG00000179388	EGR3	TRUE	FALSE
chr8	22691483	C	G	ENST00000317216	ENSG00000179388	EGR3	TRUE	FALSE
chr8	22691483	C	T	ENST00000317216	ENSG00000179388	EGR3	TRUE	FALSE
chr8	22691484	T	A	ENST00000317216	ENSG00000179388	EGR3	TRUE	FALSE
chr8	22691484	T	C	ENST00000317216	ENSG00000179388	EGR3	TRUE	FALSE
chr8	22691484	T	G	ENST00000317216	ENSG00000179388	EGR3	TRUE	FALSE
chr8	22692789	A	C	ENST00000317216	ENSG00000179388	EGR3	TRUE	FALSE
chr8	22692789	A	G	ENST00000317216	ENSG00000179388	EGR3	FALSE	FALSE
chr8	22692789	A	T	ENST00000317216	ENSG00000179388	EGR3	TRUE	FALSE
chr8	22692790	C	A	ENST00000317216	ENSG00000179388	EGR3	TRUE	FALSE
chr8	22692790	C	G	ENST00000317216	ENSG00000179388	EGR3	TRUE	FALSE
chr8	22692790	C	T	ENST00000317216	ENSG00000179388	EGR3	TRUE	FALSE
chr8	22692791	C	A	ENST00000317216	ENSG00000179388	EGR3	FALSE	FALSE
chr8	22692803	G	A	ENST00000317216	ENSG00000179388	EGR3	FALSE	FALSE
chr8	22692807	G	C	ENST00000317216	ENSG00000179388	EGR3	FALSE	FALSE
chr8	22692807	G	T	ENST00000317216	ENSG00000179388	EGR3	FALSE	FALSE
chr8	22692820	G	T	ENST00000317216	ENSG00000179388	EGR3	FALSE	FALSE
chr8	22692863	C	A	ENST00000317216	ENSG00000179388	EGR3	TRUE	TRUE
chr8	22692866	C	A	ENST00000317216	ENSG00000179388	EGR3	TRUE	TRUE
chr8	22692870	G	C	ENST00000317216	ENSG00000179388	EGR3	TRUE	TRUE
chr8	22692870	G	T	ENST00000317216	ENSG00000179388	EGR3	TRUE	TRUE
chr8	22692890	G	A	ENST00000317216	ENSG00000179388	EGR3	TRUE	FALSE
chr8	22692898	A	T	ENST00000317216	ENSG00000179388	EGR3	FALSE	FALSE
chr8	22692923	T	A	ENST00000317216	ENSG00000179388	EGR3	FALSE	FALSE
chr8	22692926	C	A	ENST00000317216	ENSG00000179388	EGR3	FALSE	FALSE
chr8	22692935	T	A	ENST00000317216	ENSG00000179388	EGR3	FALSE	FALSE
chr8	22713373	G	T	ENST00000256404	ENSG00000134020	PEBP4	FALSE	FALSE
chr8	22713387	C	A	ENST00000256404	ENSG00000134020	PEBP4	FALSE	FALSE
chr8	22713393	G	A	ENST00000256404	ENSG00000134020	PEBP4	FALSE	FALSE
chr8	22713399	T	A	ENST00000256404	ENSG00000134020	PEBP4	FALSE	FALSE
chr8	22713405	T	A	ENST00000256404	ENSG00000134020	PEBP4	FALSE	FALSE
chr8	22713411	C	A	ENST00000256404	ENSG00000134020	PEBP4	FALSE	FALSE
chr8	22713423	C	A	ENST00000256404	ENSG00000134020	PEBP4	FALSE	FALSE
chr8	22713426	T	A	ENST00000256404	ENSG00000134020	PEBP4	FALSE	FALSE
chr8	22713435	G	A	ENST00000256404	ENSG00000134020	PEBP4	FALSE	FALSE
chr8	22713446	G	C	ENST00000256404	ENSG00000134020	PEBP4	FALSE	FALSE
chr8	22713446	G	T	ENST00000256404	ENSG00000134020	PEBP4	FALSE	FALSE
chr8	22713453	G	A	ENST00000256404	ENSG00000134020	PEBP4	FALSE	FALSE
chr8	22713454	G	C	ENST00000256404	ENSG00000134020	PEBP4	FALSE	FALSE
chr8	22713454	G	T	ENST00000256404	ENSG00000134020	PEBP4	FALSE	FALSE
chr8	22713462	G	A	ENST00000256404	ENSG00000134020	PEBP4	FALSE	FALSE
chr8	22713474	G	A	ENST00000256404	ENSG00000134020	PEBP4	FALSE	FALSE
chr8	22713486	C	A	ENST00000256404	ENSG00000134020	PEBP4	FALSE	FALSE
chr8	22713492	C	A	ENST00000256404	ENSG00000134020	PEBP4	FALSE	FALSE
chr8	22713519	T	A	ENST00000256404	ENSG00000134020	PEBP4	FALSE	FALSE
chr8	22713528	T	A	ENST00000256404	ENSG00000134020	PEBP4	FALSE	FALSE
chr8	22713529	C	T	ENST00000256404	ENSG00000134020	PEBP4	FALSE	FALSE
chr8	22713530	C	T	ENST00000256404	ENSG00000134020	PEBP4	FALSE	FALSE
chr8	22713537	C	A	ENST00000256404	ENSG00000134020	PEBP4	TRUE	FALSE
chr8	22713537	C	G	ENST00000256404	ENSG00000134020	PEBP4	TRUE	FALSE
chr8	22713537	C	T	ENST00000256404	ENSG00000134020	PEBP4	TRUE	FALSE
chr8	22713538	T	A	ENST00000256404	ENSG00000134020	PEBP4	TRUE	FALSE
chr8	22713538	T	C	ENST00000256404	ENSG00000134020	PEBP4	TRUE	FALSE
chr8	22713538	T	G	ENST00000256404	ENSG00000134020	PEBP4	TRUE	FALSE
chr8	22724841	A	C	ENST00000256404	ENSG00000134020	PEBP4	TRUE	FALSE
chr8	22724841	A	G	ENST00000256404	ENSG00000134020	PEBP4	FALSE	FALSE
chr8	22724841	A	T	ENST00000256404	ENSG00000134020	PEBP4	TRUE	FALSE
chr8	22724842	C	A	ENST00000256404	ENSG00000134020	PEBP4	TRUE	FALSE
chr8	22724842	C	G	ENST00000256404	ENSG00000134020	PEBP4	TRUE	FALSE
chr8	22724842	C	T	ENST00000256404	ENSG00000134020	PEBP4	TRUE	FALSE
chr8	22724846	G	A	ENST00000256404	ENSG00000134020	PEBP4	FALSE	FALSE
chr8	22724852	T	A	ENST00000256404	ENSG00000134020	PEBP4	FALSE	FALSE
chr8	22724858	C	A	ENST00000256404	ENSG00000134020	PEBP4	FALSE	FALSE
chr8	22724861	T	A	ENST00000256404	ENSG00000134020	PEBP4	FALSE	FALSE
chr8	22724882	T	A	ENST00000256404	ENSG00000134020	PEBP4	FALSE	FALSE
chr8	22724885	C	A	ENST00000256404	ENSG00000134020	PEBP4	FALSE	FALSE
chr8	22724888	C	A	ENST00000256404	ENSG00000134020	PEBP4	FALSE	FALSE
chr8	22724891	G	A	ENST00000256404	ENSG00000134020	PEBP4	FALSE	FALSE
chr8	22724895	A	C	ENST00000256404	ENSG00000134020	PEBP4	TRUE	TRUE
chr8	22724895	A	T	ENST00000256404	ENSG00000134020	PEBP4	TRUE	TRUE
chr8	22724909	G	A	ENST00000256404	ENSG00000134020	PEBP4	TRUE	TRUE
chr8	22724910	G	C	ENST00000256404	ENSG00000134020	PEBP4	TRUE	TRUE
chr8	22724910	G	T	ENST00000256404	ENSG00000134020	PEBP4	TRUE	TRUE
chr8	22724951	G	A	ENST00000256404	ENSG00000134020	PEBP4	TRUE	TRUE
chr8	22724952	G	C	ENST00000256404	ENSG00000134020	PEBP4	TRUE	TRUE
chr8	22724952	G	T	ENST00000256404	ENSG00000134020	PEBP4	TRUE	TRUE
chr8	22724957	C	A	ENST00000256404	ENSG00000134020	PEBP4	TRUE	FALSE
chr8	22724957	C	G	ENST00000256404	ENSG00000134020	PEBP4	TRUE	FALSE
chr8	22724957	C	T	ENST00000256404	ENSG00000134020	PEBP4	TRUE	FALSE
chr8	22724958	T	A	ENST00000256404	ENSG00000134020	PEBP4	TRUE	FALSE
chr8	22724958	T	C	ENST00000256404	ENSG00000134020	PEBP4	TRUE	FALSE
chr8	22724958	T	G	ENST00000256404	ENSG00000134020	PEBP4	TRUE	FALSE
chr8	22727173	A	C	ENST00000256404	ENSG00000134020	PEBP4	TRUE	FALSE
chr8	22727173	A	G	ENST00000256404	ENSG00000134020	PEBP4	FALSE	FALSE
chr8	22727173	A	T	ENST00000256404	ENSG00000134020	PEBP4	TRUE	FALSE
chr8	22727174	C	A	ENST00000256404	ENSG00000134020	PEBP4	TRUE	FALSE
chr8	22727174	C	G	ENST00000256404	ENSG00000134020	PEBP4	TRUE	FALSE
chr8	22727174	C	T	ENST00000256404	ENSG00000134020	PEBP4	TRUE	FALSE
chr8	22727177	G	C	ENST00000256404	ENSG00000134020	PEBP4	TRUE	TRUE
chr8	22727177	G	T	ENST00000256404	ENSG00000134020	PEBP4	TRUE	TRUE
chr8	22727180	A	C	ENST00000256404	ENSG00000134020	PEBP4	TRUE	TRUE
chr8	22727180	A	T	ENST00000256404	ENSG00000134020	PEBP4	TRUE	TRUE
chr8	22727184	C	A	ENST00000256404	ENSG00000134020	PEBP4	TRUE	TRUE
chr8	22727187	G	A	ENST00000256404	ENSG00000134020	PEBP4	TRUE	TRUE
chr8	22727193	G	A	ENST00000256404	ENSG00000134020	PEBP4	TRUE	TRUE
chr8	22727199	T	A	ENST00000256404	ENSG00000134020	PEBP4	TRUE	TRUE
chr8	22727205	T	A	ENST00000256404	ENSG00000134020	PEBP4	TRUE	TRUE
chr8	22727208	T	A	ENST00000256404	ENSG00000134020	PEBP4	TRUE	TRUE
chr8	22727221	C	A	ENST00000256404	ENSG00000134020	PEBP4	TRUE	FALSE
chr8	22727221	C	G	ENST00000256404	ENSG00000134020	PEBP4	TRUE	FALSE
chr8	22727221	C	T	ENST00000256404	ENSG00000134020	PEBP4	TRUE	FALSE
chr8	22727222	T	A	ENST00000256404	ENSG00000134020	PEBP4	TRUE	FALSE
chr8	22727222	T	C	ENST00000256404	ENSG00000134020	PEBP4	TRUE	FALSE
chr8	22727222	T	G	ENST00000256404	ENSG00000134020	PEBP4	TRUE	FALSE
chr8	22817635	A	C	ENST00000256404	ENSG00000134020	PEBP4	TRUE	FALSE
chr8	22817635	A	G	ENST00000256404	ENSG00000134020	PEBP4	TRUE	FALSE
chr8	22817635	A	T	ENST00000256404	ENSG00000134020	PEBP4	TRUE	FALSE
chr8	22817636	C	A	ENST00000256404	ENSG00000134020	PEBP4	TRUE	FALSE
chr8	22817636	C	G	ENST00000256404	ENSG00000134020	PEBP4	TRUE	FALSE
chr8	22817636	C	T	ENST00000256404	ENSG00000134020	PEBP4	TRUE	FALSE
chr8	22817639	T	A	ENST00000256404	ENSG00000134020	PEBP4	TRUE	TRUE
chr8	22817655	C	T	ENST00000256404	ENSG00000134020	PEBP4	TRUE	TRUE
chr8	22817656	C	T	ENST00000256404	ENSG00000134020	PEBP4	TRUE	TRUE
chr8	22817663	T	A	ENST00000256404	ENSG00000134020	PEBP4	TRUE	TRUE
chr8	22817664	C	T	ENST00000256404	ENSG00000134020	PEBP4	TRUE	TRUE
chr8	22817665	C	T	ENST00000256404	ENSG00000134020	PEBP4	TRUE	TRUE
chr8	22817672	T	A	ENST00000256404	ENSG00000134020	PEBP4	TRUE	TRUE
chr8	22817675	G	A	ENST00000256404	ENSG00000134020	PEBP4	TRUE	TRUE
chr8	22817678	T	A	ENST00000256404	ENSG00000134020	PEBP4	TRUE	TRUE
chr8	22817684	C	A	ENST00000256404	ENSG00000134020	PEBP4	TRUE	TRUE
chr8	22817690	T	A	ENST00000256404	ENSG00000134020	PEBP4	TRUE	TRUE
chr8	22817724	A	C	ENST00000256404	ENSG00000134020	PEBP4	TRUE	TRUE
chr8	22817724	A	T	ENST00000256404	ENSG00000134020	PEBP4	TRUE	TRUE
chr8	22817736	C	A	ENST00000256404	ENSG00000134020	PEBP4	TRUE	FALSE
chr8	22817736	C	G	ENST00000256404	ENSG00000134020	PEBP4	TRUE	FALSE
chr8	22817736	C	T	ENST00000256404	ENSG00000134020	PEBP4	TRUE	FALSE
chr8	22817737	T	A	ENST00000256404	ENSG00000134020	PEBP4	TRUE	FALSE
chr8	22817737	T	C	ENST00000256404	ENSG00000134020	PEBP4	TRUE	FALSE
chr8	22817737	T	G	ENST00000256404	ENSG00000134020	PEBP4	TRUE	FALSE
chr8	22920182	A	C	ENST00000256404	ENSG00000134020	PEBP4	TRUE	FALSE
chr8	22920182	A	G	ENST00000256404	ENSG00000134020	PEBP4	TRUE	FALSE
chr8	22920182	A	T	ENST00000256404	ENSG00000134020	PEBP4	TRUE	FALSE
chr8	22920183	C	A	ENST00000256404	ENSG00000134020	PEBP4	TRUE	FALSE
chr8	22920183	C	G	ENST00000256404	ENSG00000134020	PEBP4	TRUE	FALSE
chr8	22920183	C	T	ENST00000256404	ENSG00000134020	PEBP4	TRUE	FALSE
chr8	22920204	T	A	ENST00000256404	ENSG00000134020	PEBP4	TRUE	TRUE
chr8	22920216	C	A	ENST00000256404	ENSG00000134020	PEBP4	TRUE	TRUE
chr8	22920220	C	T	ENST00000256404	ENSG00000134020	PEBP4	TRUE	TRUE
chr8	22920221	C	T	ENST00000256404	ENSG00000134020	PEBP4	TRUE	TRUE
chr8	22920234	T	A	ENST00000256404	ENSG00000134020	PEBP4	TRUE	TRUE
chr8	22920237	G	A	ENST00000256404	ENSG00000134020	PEBP4	TRUE	TRUE
chr8	22920240	T	A	ENST00000256404	ENSG00000134020	PEBP4	TRUE	TRUE
chr8	22920241	G	C	ENST00000256404	ENSG00000134020	PEBP4	TRUE	TRUE
chr8	22920241	G	T	ENST00000256404	ENSG00000134020	PEBP4	TRUE	TRUE
chr8	22920250	A	T	ENST00000256404	ENSG00000134020	PEBP4	TRUE	TRUE
chr8	22920267	T	A	ENST00000256404	ENSG00000134020	PEBP4	TRUE	TRUE
chr8	22920268	G	T	ENST00000256404	ENSG00000134020	PEBP4	TRUE	TRUE
chr8	22920284	A	T	ENST00000256404	ENSG00000134020	PEBP4	TRUE	TRUE
chr8	22920288	C	A	ENST00000256404	ENSG00000134020	PEBP4	TRUE	TRUE
chr8	22920292	G	C	ENST00000256404	ENSG00000134020	PEBP4	TRUE	TRUE
chr8	22920292	G	T	ENST00000256404	ENSG00000134020	PEBP4	TRUE	TRUE
chr8	22920303	C	A	ENST00000256404	ENSG00000134020	PEBP4	TRUE	TRUE
chr8	22920311	C	A	ENST00000256404	ENSG00000134020	PEBP4	TRUE	FALSE
chr8	22920311	C	G	ENST00000256404	ENSG00000134020	PEBP4	TRUE	FALSE
chr8	22920311	C	T	ENST00000256404	ENSG00000134020	PEBP4	TRUE	FALSE
chr8	22920312	T	A	ENST00000256404	ENSG00000134020	PEBP4	TRUE	FALSE
chr8	22920312	T	C	ENST00000256404	ENSG00000134020	PEBP4	TRUE	FALSE
chr8	22920312	T	G	ENST00000256404	ENSG00000134020	PEBP4	TRUE	FALSE
chr8	22927582	A	C	ENST00000256404	ENSG00000134020	PEBP4	TRUE	FALSE
chr8	22927582	A	G	ENST00000256404	ENSG00000134020	PEBP4	TRUE	FALSE
chr8	22927582	A	T	ENST00000256404	ENSG00000134020	PEBP4	TRUE	FALSE
chr8	22927583	C	A	ENST00000256404	ENSG00000134020	PEBP4	TRUE	FALSE
chr8	22927583	C	G	ENST00000256404	ENSG00000134020	PEBP4	TRUE	FALSE
chr8	22927583	C	T	ENST00000256404	ENSG00000134020	PEBP4	TRUE	FALSE
chr8	22927585	G	A	ENST00000256404	ENSG00000134020	PEBP4	TRUE	TRUE
chr8	22927586	G	T	ENST00000256404	ENSG00000134020	PEBP4	TRUE	TRUE
chr8	22927603	C	A	ENST00000256404	ENSG00000134020	PEBP4	TRUE	TRUE
chr8	22927608	A	T	ENST00000256404	ENSG00000134020	PEBP4	TRUE	TRUE
chr8	22927618	C	A	ENST00000256404	ENSG00000134020	PEBP4	TRUE	TRUE
chr8	22927625	A	T	ENST00000256404	ENSG00000134020	PEBP4	TRUE	TRUE
chr8	22927639	C	A	ENST00000256404	ENSG00000134020	PEBP4	TRUE	TRUE
chr8	22927645	C	A	ENST00000256404	ENSG00000134020	PEBP4	TRUE	FALSE
chr8	22927651	C	A	ENST00000256404	ENSG00000134020	PEBP4	TRUE	FALSE
chr8	22927677	A	C	ENST00000256404	ENSG00000134020	PEBP4	FALSE	FALSE
chr8	22927677	A	T	ENST00000256404	ENSG00000134020	PEBP4	FALSE	FALSE
chr8	22927706	C	T	ENST00000256404	ENSG00000134020	PEBP4	FALSE	FALSE
chr8	22927707	C	T	ENST00000256404	ENSG00000134020	PEBP4	FALSE	FALSE
chr8	22927721	C	A	ENST00000256404	ENSG00000134020	PEBP4	TRUE	FALSE
chr8	22927721	C	G	ENST00000256404	ENSG00000134020	PEBP4	TRUE	FALSE
chr8	22927721	C	T	ENST00000256404	ENSG00000134020	PEBP4	TRUE	FALSE
chr8	22927722	T	A	ENST00000256404	ENSG00000134020	PEBP4	TRUE	FALSE
chr8	22927722	T	C	ENST00000256404	ENSG00000134020	PEBP4	TRUE	FALSE
chr8	22927722	T	G	ENST00000256404	ENSG00000134020	PEBP4	TRUE	FALSE
chr8	22927821	A	C	ENST00000256404	ENSG00000134020	PEBP4	FALSE	FALSE
chr8	22927821	A	G	ENST00000256404	ENSG00000134020	PEBP4	FALSE	FALSE
chr8	22927821	A	T	ENST00000256404	ENSG00000134020	PEBP4	FALSE	FALSE
chr8	22927822	C	A	ENST00000256404	ENSG00000134020	PEBP4	FALSE	FALSE
chr8	22927822	C	G	ENST00000256404	ENSG00000134020	PEBP4	FALSE	FALSE
chr8	22927822	C	T	ENST00000256404	ENSG00000134020	PEBP4	FALSE	FALSE
chr8	23000106	G	A	ENST00000251822	ENSG00000008853	RHOBTB2	TRUE	FALSE
chr8	23000106	G	C	ENST00000251822	ENSG00000008853	RHOBTB2	TRUE	FALSE
chr8	23000106	G	T	ENST00000251822	ENSG00000008853	RHOBTB2	TRUE	FALSE
chr8	23000107	T	A	ENST00000251822	ENSG00000008853	RHOBTB2	TRUE	FALSE
chr8	23000107	T	C	ENST00000251822	ENSG00000008853	RHOBTB2	TRUE	FALSE
chr8	23000107	T	G	ENST00000251822	ENSG00000008853	RHOBTB2	TRUE	FALSE
chr8	23004423	A	C	ENST00000251822	ENSG00000008853	RHOBTB2	TRUE	FALSE
chr8	23004423	A	G	ENST00000251822	ENSG00000008853	RHOBTB2	TRUE	FALSE
chr8	23004423	A	T	ENST00000251822	ENSG00000008853	RHOBTB2	TRUE	FALSE
chr8	23004424	G	A	ENST00000251822	ENSG00000008853	RHOBTB2	TRUE	FALSE
chr8	23004424	G	C	ENST00000251822	ENSG00000008853	RHOBTB2	TRUE	FALSE
chr8	23004424	G	T	ENST00000251822	ENSG00000008853	RHOBTB2	TRUE	FALSE
chr8	23004455	T	A	ENST00000251822	ENSG00000008853	RHOBTB2	FALSE	FALSE
chr8	23004455	T	G	ENST00000251822	ENSG00000008853	RHOBTB2	FALSE	FALSE
chr8	23004456	G	T	ENST00000251822	ENSG00000008853	RHOBTB2	FALSE	FALSE
chr8	23004471	G	T	ENST00000251822	ENSG00000008853	RHOBTB2	FALSE	FALSE
chr8	23004480	A	T	ENST00000251822	ENSG00000008853	RHOBTB2	FALSE	FALSE
chr8	23004485	C	A	ENST00000251822	ENSG00000008853	RHOBTB2	FALSE	FALSE
chr8	23004513	A	T	ENST00000251822	ENSG00000008853	RHOBTB2	TRUE	TRUE
chr8	23004530	T	A	ENST00000251822	ENSG00000008853	RHOBTB2	TRUE	TRUE
chr8	23004542	C	A	ENST00000251822	ENSG00000008853	RHOBTB2	TRUE	TRUE
chr8	23004558	C	T	ENST00000251822	ENSG00000008853	RHOBTB2	TRUE	TRUE
chr8	23004563	C	A	ENST00000251822	ENSG00000008853	RHOBTB2	TRUE	TRUE
chr8	23004563	C	G	ENST00000251822	ENSG00000008853	RHOBTB2	TRUE	TRUE
chr8	23004564	C	T	ENST00000251822	ENSG00000008853	RHOBTB2	TRUE	TRUE
chr8	23004595	G	A	ENST00000251822	ENSG00000008853	RHOBTB2	TRUE	TRUE
chr8	23004596	G	A	ENST00000251822	ENSG00000008853	RHOBTB2	TRUE	TRUE
chr8	23004606	C	T	ENST00000251822	ENSG00000008853	RHOBTB2	TRUE	TRUE
chr8	23004611	T	A	ENST00000251822	ENSG00000008853	RHOBTB2	TRUE	TRUE
chr8	23004611	T	G	ENST00000251822	ENSG00000008853	RHOBTB2	TRUE	TRUE
chr8	23004620	C	A	ENST00000251822	ENSG00000008853	RHOBTB2	TRUE	TRUE
chr8	23004621	C	T	ENST00000251822	ENSG00000008853	RHOBTB2	TRUE	TRUE
chr8	23004624	G	T	ENST00000251822	ENSG00000008853	RHOBTB2	TRUE	TRUE
chr8	23004627	G	A	ENST00000251822	ENSG00000008853	RHOBTB2	TRUE	FALSE
chr8	23004627	G	C	ENST00000251822	ENSG00000008853	RHOBTB2	TRUE	FALSE
chr8	23004627	G	T	ENST00000251822	ENSG00000008853	RHOBTB2	TRUE	FALSE
chr8	23004628	T	A	ENST00000251822	ENSG00000008853	RHOBTB2	TRUE	FALSE
chr8	23004628	T	C	ENST00000251822	ENSG00000008853	RHOBTB2	TRUE	FALSE
chr8	23004628	T	G	ENST00000251822	ENSG00000008853	RHOBTB2	TRUE	FALSE
chr8	23005370	A	C	ENST00000251822	ENSG00000008853	RHOBTB2	TRUE	FALSE
chr8	23005370	A	G	ENST00000251822	ENSG00000008853	RHOBTB2	TRUE	FALSE
chr8	23005370	A	T	ENST00000251822	ENSG00000008853	RHOBTB2	TRUE	FALSE
chr8	23005371	G	A	ENST00000251822	ENSG00000008853	RHOBTB2	TRUE	FALSE
chr8	23005371	G	C	ENST00000251822	ENSG00000008853	RHOBTB2	TRUE	FALSE
chr8	23005371	G	T	ENST00000251822	ENSG00000008853	RHOBTB2	TRUE	FALSE
chr8	23005378	G	T	ENST00000251822	ENSG00000008853	RHOBTB2	TRUE	TRUE
chr8	23005387	C	T	ENST00000251822	ENSG00000008853	RHOBTB2	TRUE	TRUE
chr8	23005427	G	A	ENST00000251822	ENSG00000008853	RHOBTB2	TRUE	TRUE
chr8	23005428	G	A	ENST00000251822	ENSG00000008853	RHOBTB2	TRUE	TRUE
chr8	23005438	G	T	ENST00000251822	ENSG00000008853	RHOBTB2	TRUE	TRUE
chr8	23005450	A	T	ENST00000251822	ENSG00000008853	RHOBTB2	TRUE	TRUE
chr8	23005470	T	A	ENST00000251822	ENSG00000008853	RHOBTB2	TRUE	TRUE
chr8	23005470	T	G	ENST00000251822	ENSG00000008853	RHOBTB2	TRUE	TRUE
chr8	23005474	A	T	ENST00000251822	ENSG00000008853	RHOBTB2	TRUE	TRUE
chr8	23005476	G	A	ENST00000251822	ENSG00000008853	RHOBTB2	TRUE	FALSE
chr8	23005476	G	C	ENST00000251822	ENSG00000008853	RHOBTB2	TRUE	FALSE
chr8	23005476	G	T	ENST00000251822	ENSG00000008853	RHOBTB2	TRUE	FALSE
chr8	23005477	T	A	ENST00000251822	ENSG00000008853	RHOBTB2	TRUE	FALSE
chr8	23005477	T	C	ENST00000251822	ENSG00000008853	RHOBTB2	TRUE	FALSE
chr8	23005477	T	G	ENST00000251822	ENSG00000008853	RHOBTB2	TRUE	FALSE
chr8	23005958	A	C	ENST00000251822	ENSG00000008853	RHOBTB2	TRUE	FALSE
chr8	23005958	A	G	ENST00000251822	ENSG00000008853	RHOBTB2	TRUE	FALSE
chr8	23005958	A	T	ENST00000251822	ENSG00000008853	RHOBTB2	TRUE	FALSE
chr8	23005959	G	A	ENST00000251822	ENSG00000008853	RHOBTB2	TRUE	FALSE
chr8	23005959	G	C	ENST00000251822	ENSG00000008853	RHOBTB2	TRUE	FALSE
chr8	23005959	G	T	ENST00000251822	ENSG00000008853	RHOBTB2	TRUE	FALSE
chr8	23005981	C	A	ENST00000251822	ENSG00000008853	RHOBTB2	TRUE	TRUE
chr8	23006018	A	T	ENST00000251822	ENSG00000008853	RHOBTB2	TRUE	TRUE
chr8	23006028	G	A	ENST00000251822	ENSG00000008853	RHOBTB2	TRUE	TRUE
chr8	23006029	G	A	ENST00000251822	ENSG00000008853	RHOBTB2	TRUE	TRUE
chr8	23006032	C	A	ENST00000251822	ENSG00000008853	RHOBTB2	TRUE	TRUE
chr8	23006032	C	G	ENST00000251822	ENSG00000008853	RHOBTB2	TRUE	TRUE
chr8	23006036	G	T	ENST00000251822	ENSG00000008853	RHOBTB2	TRUE	TRUE
chr8	23006042	A	T	ENST00000251822	ENSG00000008853	RHOBTB2	TRUE	TRUE
chr8	23006053	C	A	ENST00000251822	ENSG00000008853	RHOBTB2	TRUE	TRUE
chr8	23006057	C	T	ENST00000251822	ENSG00000008853	RHOBTB2	TRUE	TRUE
chr8	23006073	T	A	ENST00000251822	ENSG00000008853	RHOBTB2	TRUE	TRUE
chr8	23006083	C	A	ENST00000251822	ENSG00000008853	RHOBTB2	TRUE	TRUE
chr8	23006084	C	T	ENST00000251822	ENSG00000008853	RHOBTB2	TRUE	TRUE
chr8	23006088	T	A	ENST00000251822	ENSG00000008853	RHOBTB2	TRUE	TRUE
chr8	23006101	C	A	ENST00000251822	ENSG00000008853	RHOBTB2	TRUE	TRUE
chr8	23006101	C	G	ENST00000251822	ENSG00000008853	RHOBTB2	TRUE	TRUE
chr8	23006111	G	T	ENST00000251822	ENSG00000008853	RHOBTB2	TRUE	TRUE
chr8	23006132	C	T	ENST00000251822	ENSG00000008853	RHOBTB2	TRUE	TRUE
chr8	23006139	T	A	ENST00000251822	ENSG00000008853	RHOBTB2	TRUE	TRUE
chr8	23006146	G	A	ENST00000251822	ENSG00000008853	RHOBTB2	TRUE	FALSE
chr8	23006146	G	C	ENST00000251822	ENSG00000008853	RHOBTB2	TRUE	FALSE
chr8	23006146	G	T	ENST00000251822	ENSG00000008853	RHOBTB2	TRUE	FALSE
chr8	23006147	T	A	ENST00000251822	ENSG00000008853	RHOBTB2	TRUE	FALSE
chr8	23006147	T	C	ENST00000251822	ENSG00000008853	RHOBTB2	TRUE	FALSE
chr8	23006147	T	G	ENST00000251822	ENSG00000008853	RHOBTB2	TRUE	FALSE
chr8	23006726	A	C	ENST00000251822	ENSG00000008853	RHOBTB2	TRUE	FALSE
chr8	23006726	A	G	ENST00000251822	ENSG00000008853	RHOBTB2	TRUE	FALSE
chr8	23006726	A	T	ENST00000251822	ENSG00000008853	RHOBTB2	TRUE	FALSE
chr8	23006727	G	A	ENST00000251822	ENSG00000008853	RHOBTB2	TRUE	FALSE
chr8	23006727	G	C	ENST00000251822	ENSG00000008853	RHOBTB2	TRUE	FALSE
chr8	23006727	G	T	ENST00000251822	ENSG00000008853	RHOBTB2	TRUE	FALSE
chr8	23006735	A	T	ENST00000251822	ENSG00000008853	RHOBTB2	TRUE	TRUE
chr8	23006744	G	T	ENST00000251822	ENSG00000008853	RHOBTB2	TRUE	TRUE
chr8	23006759	G	T	ENST00000251822	ENSG00000008853	RHOBTB2	TRUE	TRUE
chr8	23006762	A	T	ENST00000251822	ENSG00000008853	RHOBTB2	TRUE	TRUE
chr8	23006771	G	T	ENST00000251822	ENSG00000008853	RHOBTB2	TRUE	TRUE
chr8	23006780	A	T	ENST00000251822	ENSG00000008853	RHOBTB2	TRUE	TRUE
chr8	23006783	G	T	ENST00000251822	ENSG00000008853	RHOBTB2	TRUE	TRUE
chr8	23006800	C	A	ENST00000251822	ENSG00000008853	RHOBTB2	TRUE	TRUE
chr8	23006800	C	G	ENST00000251822	ENSG00000008853	RHOBTB2	TRUE	TRUE
chr8	23006803	T	A	ENST00000251822	ENSG00000008853	RHOBTB2	TRUE	TRUE
chr8	23006803	T	G	ENST00000251822	ENSG00000008853	RHOBTB2	TRUE	TRUE
chr8	23006804	G	T	ENST00000251822	ENSG00000008853	RHOBTB2	TRUE	TRUE
chr8	23006822	C	T	ENST00000251822	ENSG00000008853	RHOBTB2	TRUE	TRUE
chr8	23006834	A	T	ENST00000251822	ENSG00000008853	RHOBTB2	TRUE	TRUE
chr8	23006858	C	T	ENST00000251822	ENSG00000008853	RHOBTB2	TRUE	TRUE
chr8	23006888	C	T	ENST00000251822	ENSG00000008853	RHOBTB2	TRUE	TRUE
chr8	23006895	G	A	ENST00000251822	ENSG00000008853	RHOBTB2	TRUE	TRUE
chr8	23006896	G	A	ENST00000251822	ENSG00000008853	RHOBTB2	TRUE	TRUE
chr8	23006897	A	T	ENST00000251822	ENSG00000008853	RHOBTB2	TRUE	TRUE
chr8	23006918	C	T	ENST00000251822	ENSG00000008853	RHOBTB2	TRUE	TRUE
chr8	23006933	C	T	ENST00000251822	ENSG00000008853	RHOBTB2	TRUE	TRUE
chr8	23006954	A	T	ENST00000251822	ENSG00000008853	RHOBTB2	TRUE	TRUE
chr8	23007002	G	T	ENST00000251822	ENSG00000008853	RHOBTB2	TRUE	TRUE
chr8	23007005	G	T	ENST00000251822	ENSG00000008853	RHOBTB2	TRUE	TRUE
chr8	23007010	C	A	ENST00000251822	ENSG00000008853	RHOBTB2	TRUE	TRUE
chr8	23007026	G	T	ENST00000251822	ENSG00000008853	RHOBTB2	TRUE	TRUE
chr8	23007040	C	A	ENST00000251822	ENSG00000008853	RHOBTB2	TRUE	TRUE
chr8	23007062	C	T	ENST00000251822	ENSG00000008853	RHOBTB2	TRUE	TRUE
chr8	23007065	G	T	ENST00000251822	ENSG00000008853	RHOBTB2	TRUE	TRUE
chr8	23007089	A	T	ENST00000251822	ENSG00000008853	RHOBTB2	TRUE	TRUE
chr8	23007097	C	A	ENST00000251822	ENSG00000008853	RHOBTB2	TRUE	TRUE
chr8	23007097	C	G	ENST00000251822	ENSG00000008853	RHOBTB2	TRUE	TRUE
chr8	23007116	A	T	ENST00000251822	ENSG00000008853	RHOBTB2	TRUE	TRUE
chr8	23007124	T	A	ENST00000251822	ENSG00000008853	RHOBTB2	TRUE	TRUE
chr8	23007124	T	G	ENST00000251822	ENSG00000008853	RHOBTB2	TRUE	TRUE
chr8	23007149	G	T	ENST00000251822	ENSG00000008853	RHOBTB2	TRUE	TRUE
chr8	23007155	G	T	ENST00000251822	ENSG00000008853	RHOBTB2	TRUE	TRUE
chr8	23007171	C	A	ENST00000251822	ENSG00000008853	RHOBTB2	TRUE	TRUE
chr8	23007173	G	T	ENST00000251822	ENSG00000008853	RHOBTB2	TRUE	TRUE
chr8	23007194	G	T	ENST00000251822	ENSG00000008853	RHOBTB2	TRUE	TRUE
chr8	23007203	C	T	ENST00000251822	ENSG00000008853	RHOBTB2	TRUE	TRUE
chr8	23007218	C	T	ENST00000251822	ENSG00000008853	RHOBTB2	TRUE	TRUE
chr8	23007251	C	T	ENST00000251822	ENSG00000008853	RHOBTB2	TRUE	TRUE
chr8	23007266	C	T	ENST00000251822	ENSG00000008853	RHOBTB2	TRUE	TRUE
chr8	23007289	C	A	ENST00000251822	ENSG00000008853	RHOBTB2	TRUE	TRUE
chr8	23007290	G	T	ENST00000251822	ENSG00000008853	RHOBTB2	TRUE	TRUE
chr8	23007302	G	T	ENST00000251822	ENSG00000008853	RHOBTB2	TRUE	TRUE
chr8	23007357	T	A	ENST00000251822	ENSG00000008853	RHOBTB2	TRUE	TRUE
chr8	23007357	T	G	ENST00000251822	ENSG00000008853	RHOBTB2	TRUE	TRUE
chr8	23007368	G	T	ENST00000251822	ENSG00000008853	RHOBTB2	TRUE	TRUE
chr8	23007379	C	A	ENST00000251822	ENSG00000008853	RHOBTB2	TRUE	TRUE
chr8	23007379	C	G	ENST00000251822	ENSG00000008853	RHOBTB2	TRUE	TRUE
chr8	23007411	G	A	ENST00000251822	ENSG00000008853	RHOBTB2	TRUE	TRUE
chr8	23007412	G	A	ENST00000251822	ENSG00000008853	RHOBTB2	TRUE	TRUE
chr8	23007416	C	T	ENST00000251822	ENSG00000008853	RHOBTB2	TRUE	TRUE
chr8	23007434	C	T	ENST00000251822	ENSG00000008853	RHOBTB2	TRUE	TRUE
chr8	23007437	G	T	ENST00000251822	ENSG00000008853	RHOBTB2	TRUE	TRUE
chr8	23007440	G	T	ENST00000251822	ENSG00000008853	RHOBTB2	TRUE	TRUE
chr8	23007449	G	T	ENST00000251822	ENSG00000008853	RHOBTB2	TRUE	TRUE
chr8	23007466	C	A	ENST00000251822	ENSG00000008853	RHOBTB2	TRUE	TRUE
chr8	23007466	C	G	ENST00000251822	ENSG00000008853	RHOBTB2	TRUE	TRUE
chr8	23007467	A	T	ENST00000251822	ENSG00000008853	RHOBTB2	TRUE	TRUE
chr8	23007491	A	T	ENST00000251822	ENSG00000008853	RHOBTB2	TRUE	TRUE
chr8	23007509	C	T	ENST00000251822	ENSG00000008853	RHOBTB2	TRUE	TRUE
chr8	23007536	A	T	ENST00000251822	ENSG00000008853	RHOBTB2	TRUE	TRUE
chr8	23007541	C	A	ENST00000251822	ENSG00000008853	RHOBTB2	TRUE	TRUE
chr8	23007541	C	G	ENST00000251822	ENSG00000008853	RHOBTB2	TRUE	TRUE
chr8	23007547	C	A	ENST00000251822	ENSG00000008853	RHOBTB2	TRUE	TRUE
chr8	23007547	C	G	ENST00000251822	ENSG00000008853	RHOBTB2	TRUE	TRUE
chr8	23007554	G	T	ENST00000251822	ENSG00000008853	RHOBTB2	TRUE	TRUE
chr8	23007563	G	T	ENST00000251822	ENSG00000008853	RHOBTB2	TRUE	TRUE
chr8	23007569	G	T	ENST00000251822	ENSG00000008853	RHOBTB2	TRUE	TRUE
chr8	23007602	G	T	ENST00000251822	ENSG00000008853	RHOBTB2	TRUE	TRUE
chr8	23007611	G	T	ENST00000251822	ENSG00000008853	RHOBTB2	TRUE	TRUE
chr8	23007656	G	T	ENST00000251822	ENSG00000008853	RHOBTB2	TRUE	TRUE
chr8	23007671	C	T	ENST00000251822	ENSG00000008853	RHOBTB2	TRUE	TRUE
chr8	23007674	G	T	ENST00000251822	ENSG00000008853	RHOBTB2	TRUE	TRUE
chr8	23007683	A	T	ENST00000251822	ENSG00000008853	RHOBTB2	TRUE	TRUE
chr8	23007716	A	T	ENST00000251822	ENSG00000008853	RHOBTB2	TRUE	TRUE
chr8	23007719	G	T	ENST00000251822	ENSG00000008853	RHOBTB2	TRUE	TRUE
chr8	23007724	C	A	ENST00000251822	ENSG00000008853	RHOBTB2	TRUE	TRUE
chr8	23007726	T	A	ENST00000251822	ENSG00000008853	RHOBTB2	TRUE	TRUE
chr8	23007731	A	T	ENST00000251822	ENSG00000008853	RHOBTB2	TRUE	TRUE
chr8	23007744	C	A	ENST00000251822	ENSG00000008853	RHOBTB2	TRUE	TRUE
chr8	23007744	C	G	ENST00000251822	ENSG00000008853	RHOBTB2	TRUE	TRUE
chr8	23007747	G	A	ENST00000251822	ENSG00000008853	RHOBTB2	TRUE	FALSE
chr8	23007747	G	C	ENST00000251822	ENSG00000008853	RHOBTB2	TRUE	FALSE
chr8	23007747	G	T	ENST00000251822	ENSG00000008853	RHOBTB2	TRUE	FALSE
chr8	23007748	T	A	ENST00000251822	ENSG00000008853	RHOBTB2	TRUE	FALSE
chr8	23007748	T	C	ENST00000251822	ENSG00000008853	RHOBTB2	FALSE	FALSE
chr8	23007748	T	G	ENST00000251822	ENSG00000008853	RHOBTB2	TRUE	FALSE
chr8	23007991	A	C	ENST00000251822	ENSG00000008853	RHOBTB2	TRUE	FALSE
chr8	23007991	A	G	ENST00000251822	ENSG00000008853	RHOBTB2	TRUE	FALSE
chr8	23007991	A	T	ENST00000251822	ENSG00000008853	RHOBTB2	TRUE	FALSE
chr8	23007992	G	A	ENST00000251822	ENSG00000008853	RHOBTB2	TRUE	FALSE
chr8	23007992	G	C	ENST00000251822	ENSG00000008853	RHOBTB2	TRUE	FALSE
chr8	23007992	G	T	ENST00000251822	ENSG00000008853	RHOBTB2	TRUE	FALSE
chr8	23008034	A	T	ENST00000251822	ENSG00000008853	RHOBTB2	TRUE	TRUE
chr8	23008044	T	A	ENST00000251822	ENSG00000008853	RHOBTB2	TRUE	TRUE
chr8	23008057	T	A	ENST00000251822	ENSG00000008853	RHOBTB2	TRUE	TRUE
chr8	23008062	G	A	ENST00000251822	ENSG00000008853	RHOBTB2	TRUE	TRUE
chr8	23008063	G	A	ENST00000251822	ENSG00000008853	RHOBTB2	TRUE	TRUE
chr8	23008094	G	T	ENST00000251822	ENSG00000008853	RHOBTB2	TRUE	TRUE
chr8	23008109	G	T	ENST00000251822	ENSG00000008853	RHOBTB2	TRUE	TRUE
chr8	23008112	G	A	ENST00000251822	ENSG00000008853	RHOBTB2	TRUE	FALSE
chr8	23008112	G	C	ENST00000251822	ENSG00000008853	RHOBTB2	TRUE	FALSE
chr8	23008112	G	T	ENST00000251822	ENSG00000008853	RHOBTB2	TRUE	FALSE
chr8	23008113	T	A	ENST00000251822	ENSG00000008853	RHOBTB2	TRUE	FALSE
chr8	23008113	T	C	ENST00000251822	ENSG00000008853	RHOBTB2	FALSE	FALSE
chr8	23008113	T	G	ENST00000251822	ENSG00000008853	RHOBTB2	TRUE	FALSE
chr8	23010536	A	C	ENST00000251822	ENSG00000008853	RHOBTB2	TRUE	FALSE
chr8	23010536	A	G	ENST00000251822	ENSG00000008853	RHOBTB2	TRUE	FALSE
chr8	23010536	A	T	ENST00000251822	ENSG00000008853	RHOBTB2	TRUE	FALSE
chr8	23010537	G	A	ENST00000251822	ENSG00000008853	RHOBTB2	TRUE	FALSE
chr8	23010537	G	C	ENST00000251822	ENSG00000008853	RHOBTB2	TRUE	FALSE
chr8	23010537	G	T	ENST00000251822	ENSG00000008853	RHOBTB2	TRUE	FALSE
chr8	23010552	C	A	ENST00000251822	ENSG00000008853	RHOBTB2	TRUE	TRUE
chr8	23010552	C	G	ENST00000251822	ENSG00000008853	RHOBTB2	TRUE	TRUE
chr8	23010559	A	T	ENST00000251822	ENSG00000008853	RHOBTB2	TRUE	TRUE
chr8	23010567	C	A	ENST00000251822	ENSG00000008853	RHOBTB2	TRUE	TRUE
chr8	23010583	G	T	ENST00000251822	ENSG00000008853	RHOBTB2	TRUE	TRUE
chr8	23010588	C	A	ENST00000251822	ENSG00000008853	RHOBTB2	TRUE	TRUE
chr8	23010588	C	G	ENST00000251822	ENSG00000008853	RHOBTB2	TRUE	TRUE
chr8	23010594	C	A	ENST00000251822	ENSG00000008853	RHOBTB2	TRUE	TRUE
chr8	23010594	C	G	ENST00000251822	ENSG00000008853	RHOBTB2	TRUE	TRUE
chr8	23010634	A	T	ENST00000251822	ENSG00000008853	RHOBTB2	TRUE	TRUE
chr8	23010663	C	A	ENST00000251822	ENSG00000008853	RHOBTB2	TRUE	TRUE
chr8	23010688	G	T	ENST00000251822	ENSG00000008853	RHOBTB2	TRUE	TRUE
chr8	23010689	G	A	ENST00000251822	ENSG00000008853	RHOBTB2	TRUE	FALSE
chr8	23010689	G	C	ENST00000251822	ENSG00000008853	RHOBTB2	TRUE	FALSE
chr8	23010689	G	T	ENST00000251822	ENSG00000008853	RHOBTB2	TRUE	FALSE
chr8	23010690	T	A	ENST00000251822	ENSG00000008853	RHOBTB2	TRUE	FALSE
chr8	23010690	T	C	ENST00000251822	ENSG00000008853	RHOBTB2	TRUE	FALSE
chr8	23010690	T	G	ENST00000251822	ENSG00000008853	RHOBTB2	TRUE	FALSE
chr8	23014688	A	C	ENST00000251822	ENSG00000008853	RHOBTB2	TRUE	FALSE
chr8	23014688	A	G	ENST00000251822	ENSG00000008853	RHOBTB2	TRUE	FALSE
chr8	23014688	A	T	ENST00000251822	ENSG00000008853	RHOBTB2	TRUE	FALSE
chr8	23014689	G	A	ENST00000251822	ENSG00000008853	RHOBTB2	TRUE	FALSE
chr8	23014689	G	C	ENST00000251822	ENSG00000008853	RHOBTB2	TRUE	FALSE
chr8	23014689	G	T	ENST00000251822	ENSG00000008853	RHOBTB2	TRUE	FALSE
chr8	23014692	C	T	ENST00000251822	ENSG00000008853	RHOBTB2	TRUE	TRUE
chr8	23014697	C	A	ENST00000251822	ENSG00000008853	RHOBTB2	TRUE	TRUE
chr8	23014697	C	G	ENST00000251822	ENSG00000008853	RHOBTB2	TRUE	TRUE
chr8	23014716	G	T	ENST00000251822	ENSG00000008853	RHOBTB2	TRUE	TRUE
chr8	23014725	C	T	ENST00000251822	ENSG00000008853	RHOBTB2	TRUE	TRUE
chr8	23014767	G	T	ENST00000251822	ENSG00000008853	RHOBTB2	TRUE	TRUE
chr8	23014776	C	T	ENST00000251822	ENSG00000008853	RHOBTB2	TRUE	TRUE
chr8	23014779	G	A	ENST00000251822	ENSG00000008853	RHOBTB2	TRUE	FALSE
chr8	23014779	G	C	ENST00000251822	ENSG00000008853	RHOBTB2	TRUE	FALSE
chr8	23014779	G	T	ENST00000251822	ENSG00000008853	RHOBTB2	TRUE	FALSE
chr8	23014780	T	A	ENST00000251822	ENSG00000008853	RHOBTB2	TRUE	FALSE
chr8	23014780	T	C	ENST00000251822	ENSG00000008853	RHOBTB2	TRUE	FALSE
chr8	23014780	T	G	ENST00000251822	ENSG00000008853	RHOBTB2	TRUE	FALSE
chr8	23015636	A	C	ENST00000251822	ENSG00000008853	RHOBTB2	TRUE	FALSE
chr8	23015636	A	G	ENST00000251822	ENSG00000008853	RHOBTB2	TRUE	FALSE
chr8	23015636	A	T	ENST00000251822	ENSG00000008853	RHOBTB2	TRUE	FALSE
chr8	23015637	G	A	ENST00000251822	ENSG00000008853	RHOBTB2	TRUE	FALSE
chr8	23015637	G	C	ENST00000251822	ENSG00000008853	RHOBTB2	TRUE	FALSE
chr8	23015637	G	T	ENST00000251822	ENSG00000008853	RHOBTB2	TRUE	FALSE
chr8	23015646	T	A	ENST00000251822	ENSG00000008853	RHOBTB2	TRUE	TRUE
chr8	23015652	C	A	ENST00000251822	ENSG00000008853	RHOBTB2	TRUE	TRUE
chr8	23015652	C	G	ENST00000251822	ENSG00000008853	RHOBTB2	TRUE	TRUE
chr8	23015653	C	T	ENST00000251822	ENSG00000008853	RHOBTB2	TRUE	TRUE
chr8	23015666	G	A	ENST00000251822	ENSG00000008853	RHOBTB2	TRUE	TRUE
chr8	23015667	G	A	ENST00000251822	ENSG00000008853	RHOBTB2	TRUE	TRUE
chr8	23015670	T	A	ENST00000251822	ENSG00000008853	RHOBTB2	TRUE	TRUE
chr8	23015685	C	A	ENST00000251822	ENSG00000008853	RHOBTB2	TRUE	TRUE
chr8	23015694	C	A	ENST00000251822	ENSG00000008853	RHOBTB2	FALSE	FALSE
chr8	23015694	C	G	ENST00000251822	ENSG00000008853	RHOBTB2	FALSE	FALSE
chr8	23015706	C	A	ENST00000251822	ENSG00000008853	RHOBTB2	FALSE	FALSE
chr8	23015710	A	T	ENST00000251822	ENSG00000008853	RHOBTB2	FALSE	FALSE
chr8	23015719	C	T	ENST00000251822	ENSG00000008853	RHOBTB2	FALSE	FALSE
chr8	23015728	A	T	ENST00000251822	ENSG00000008853	RHOBTB2	FALSE	FALSE
chr8	23015743	G	T	ENST00000251822	ENSG00000008853	RHOBTB2	FALSE	FALSE
chr8	23015744	G	A	ENST00000251822	ENSG00000008853	RHOBTB2	TRUE	FALSE
chr8	23015744	G	C	ENST00000251822	ENSG00000008853	RHOBTB2	TRUE	FALSE
chr8	23015744	G	T	ENST00000251822	ENSG00000008853	RHOBTB2	TRUE	FALSE
chr8	23015745	T	A	ENST00000251822	ENSG00000008853	RHOBTB2	TRUE	FALSE
chr8	23015745	T	C	ENST00000251822	ENSG00000008853	RHOBTB2	FALSE	FALSE
chr8	23015745	T	G	ENST00000251822	ENSG00000008853	RHOBTB2	TRUE	FALSE
chr8	23017250	A	C	ENST00000251822	ENSG00000008853	RHOBTB2	TRUE	FALSE
chr8	23017250	A	G	ENST00000251822	ENSG00000008853	RHOBTB2	TRUE	FALSE
chr8	23017250	A	T	ENST00000251822	ENSG00000008853	RHOBTB2	TRUE	FALSE
chr8	23017251	G	A	ENST00000251822	ENSG00000008853	RHOBTB2	TRUE	FALSE
chr8	23017251	G	C	ENST00000251822	ENSG00000008853	RHOBTB2	TRUE	FALSE
chr8	23017251	G	T	ENST00000251822	ENSG00000008853	RHOBTB2	TRUE	FALSE
chr8	23017257	C	T	ENST00000251822	ENSG00000008853	RHOBTB2	FALSE	FALSE
chr8	23017260	G	T	ENST00000251822	ENSG00000008853	RHOBTB2	FALSE	FALSE
chr8	23017265	T	A	ENST00000251822	ENSG00000008853	RHOBTB2	FALSE	FALSE
chr8	23017265	T	G	ENST00000251822	ENSG00000008853	RHOBTB2	FALSE	FALSE
chr8	23017269	G	T	ENST00000251822	ENSG00000008853	RHOBTB2	FALSE	FALSE
chr8	23017272	A	T	ENST00000251822	ENSG00000008853	RHOBTB2	FALSE	FALSE
chr8	23017282	G	A	ENST00000251822	ENSG00000008853	RHOBTB2	FALSE	FALSE
chr8	23017283	G	A	ENST00000251822	ENSG00000008853	RHOBTB2	FALSE	FALSE
chr8	23017294	G	A	ENST00000251822	ENSG00000008853	RHOBTB2	FALSE	FALSE
chr8	23017295	G	A	ENST00000251822	ENSG00000008853	RHOBTB2	FALSE	FALSE
chr8	23017298	C	A	ENST00000251822	ENSG00000008853	RHOBTB2	FALSE	FALSE
chr8	23017298	C	G	ENST00000251822	ENSG00000008853	RHOBTB2	FALSE	FALSE
chr8	23017302	A	T	ENST00000251822	ENSG00000008853	RHOBTB2	FALSE	FALSE
chr8	23017305	G	T	ENST00000251822	ENSG00000008853	RHOBTB2	FALSE	FALSE
chr8	23017308	G	T	ENST00000251822	ENSG00000008853	RHOBTB2	FALSE	FALSE
chr8	23017319	C	A	ENST00000251822	ENSG00000008853	RHOBTB2	FALSE	FALSE
chr8	23017319	C	G	ENST00000251822	ENSG00000008853	RHOBTB2	FALSE	FALSE
chr8	23017320	C	T	ENST00000251822	ENSG00000008853	RHOBTB2	FALSE	FALSE
chr8	23017332	A	T	ENST00000251822	ENSG00000008853	RHOBTB2	FALSE	FALSE
chr8	23017335	G	T	ENST00000251822	ENSG00000008853	RHOBTB2	FALSE	FALSE
chr8	23017341	G	T	ENST00000251822	ENSG00000008853	RHOBTB2	FALSE	FALSE
chr8	23017344	A	T	ENST00000251822	ENSG00000008853	RHOBTB2	FALSE	FALSE
chr8	23017347	G	T	ENST00000251822	ENSG00000008853	RHOBTB2	FALSE	FALSE
chr8	23017355	C	A	ENST00000251822	ENSG00000008853	RHOBTB2	FALSE	FALSE
chr8	23017355	C	G	ENST00000251822	ENSG00000008853	RHOBTB2	FALSE	FALSE
chr8	23017365	A	T	ENST00000251822	ENSG00000008853	RHOBTB2	FALSE	FALSE
chr8	23017371	C	T	ENST00000251822	ENSG00000008853	RHOBTB2	FALSE	FALSE
chr8	23017377	A	T	ENST00000251822	ENSG00000008853	RHOBTB2	FALSE	FALSE
chr8	23017387	G	A	ENST00000251822	ENSG00000008853	RHOBTB2	FALSE	FALSE
chr8	23017388	G	A	ENST00000251822	ENSG00000008853	RHOBTB2	FALSE	FALSE
chr8	23017396	G	A	ENST00000251822	ENSG00000008853	RHOBTB2	FALSE	FALSE
chr8	23017397	G	A	ENST00000251822	ENSG00000008853	RHOBTB2	FALSE	FALSE
chr8	23017423	C	A	ENST00000251822	ENSG00000008853	RHOBTB2	FALSE	FALSE
chr8	23017438	C	A	ENST00000251822	ENSG00000008853	RHOBTB2	FALSE	FALSE
chr8	23017438	C	G	ENST00000251822	ENSG00000008853	RHOBTB2	FALSE	FALSE
chr8	23017456	C	A	ENST00000251822	ENSG00000008853	RHOBTB2	FALSE	FALSE
chr8	23022700	C	A	ENST00000276431	ENSG00000120889	TNFRSF10B	FALSE	FALSE
chr8	23022704	A	C	ENST00000276431	ENSG00000120889	TNFRSF10B	FALSE	FALSE
chr8	23022704	A	T	ENST00000276431	ENSG00000120889	TNFRSF10B	FALSE	FALSE
chr8	23022715	T	A	ENST00000276431	ENSG00000120889	TNFRSF10B	FALSE	FALSE
chr8	23022718	C	A	ENST00000276431	ENSG00000120889	TNFRSF10B	FALSE	FALSE
chr8	23022726	A	T	ENST00000276431	ENSG00000120889	TNFRSF10B	FALSE	FALSE
chr8	23022729	A	T	ENST00000276431	ENSG00000120889	TNFRSF10B	FALSE	FALSE
chr8	23022739	C	A	ENST00000276431	ENSG00000120889	TNFRSF10B	FALSE	FALSE
chr8	23022745	T	A	ENST00000276431	ENSG00000120889	TNFRSF10B	FALSE	FALSE
chr8	23022748	G	A	ENST00000276431	ENSG00000120889	TNFRSF10B	FALSE	FALSE
chr8	23022751	T	A	ENST00000276431	ENSG00000120889	TNFRSF10B	FALSE	FALSE
chr8	23022760	T	A	ENST00000276431	ENSG00000120889	TNFRSF10B	FALSE	FALSE
chr8	23022763	C	A	ENST00000276431	ENSG00000120889	TNFRSF10B	FALSE	FALSE
chr8	23022766	C	A	ENST00000276431	ENSG00000120889	TNFRSF10B	FALSE	FALSE
chr8	23022775	C	A	ENST00000276431	ENSG00000120889	TNFRSF10B	FALSE	FALSE
chr8	23022777	A	T	ENST00000276431	ENSG00000120889	TNFRSF10B	FALSE	FALSE
chr8	23022811	G	A	ENST00000276431	ENSG00000120889	TNFRSF10B	FALSE	FALSE
chr8	23022820	T	A	ENST00000276431	ENSG00000120889	TNFRSF10B	FALSE	FALSE
chr8	23022827	C	T	ENST00000276431	ENSG00000120889	TNFRSF10B	FALSE	FALSE
chr8	23022828	C	T	ENST00000276431	ENSG00000120889	TNFRSF10B	FALSE	FALSE
chr8	23022832	T	A	ENST00000276431	ENSG00000120889	TNFRSF10B	FALSE	FALSE
chr8	23022845	G	C	ENST00000276431	ENSG00000120889	TNFRSF10B	FALSE	FALSE
chr8	23022845	G	T	ENST00000276431	ENSG00000120889	TNFRSF10B	FALSE	FALSE
chr8	23022849	A	T	ENST00000276431	ENSG00000120889	TNFRSF10B	FALSE	FALSE
chr8	23022874	C	A	ENST00000276431	ENSG00000120889	TNFRSF10B	FALSE	FALSE
chr8	23022880	T	A	ENST00000276431	ENSG00000120889	TNFRSF10B	FALSE	FALSE
chr8	23022889	T	A	ENST00000276431	ENSG00000120889	TNFRSF10B	FALSE	FALSE
chr8	23022895	C	A	ENST00000276431	ENSG00000120889	TNFRSF10B	FALSE	FALSE
chr8	23022912	A	T	ENST00000276431	ENSG00000120889	TNFRSF10B	FALSE	FALSE
chr8	23022916	T	A	ENST00000276431	ENSG00000120889	TNFRSF10B	FALSE	FALSE
chr8	23022931	C	A	ENST00000276431	ENSG00000120889	TNFRSF10B	FALSE	FALSE
chr8	23022932	C	T	ENST00000276431	ENSG00000120889	TNFRSF10B	FALSE	FALSE
chr8	23022933	C	T	ENST00000276431	ENSG00000120889	TNFRSF10B	FALSE	FALSE
chr8	23022951	A	T	ENST00000276431	ENSG00000120889	TNFRSF10B	FALSE	FALSE
chr8	23022971	G	T	ENST00000276431	ENSG00000120889	TNFRSF10B	FALSE	FALSE
chr8	23022976	G	A	ENST00000276431	ENSG00000120889	TNFRSF10B	FALSE	FALSE
chr8	23022979	T	A	ENST00000276431	ENSG00000120889	TNFRSF10B	FALSE	FALSE
chr8	23022985	C	A	ENST00000276431	ENSG00000120889	TNFRSF10B	TRUE	FALSE
chr8	23022985	C	G	ENST00000276431	ENSG00000120889	TNFRSF10B	TRUE	FALSE
chr8	23022985	C	T	ENST00000276431	ENSG00000120889	TNFRSF10B	TRUE	FALSE
chr8	23022986	T	A	ENST00000276431	ENSG00000120889	TNFRSF10B	TRUE	FALSE
chr8	23022986	T	C	ENST00000276431	ENSG00000120889	TNFRSF10B	TRUE	FALSE
chr8	23022986	T	G	ENST00000276431	ENSG00000120889	TNFRSF10B	TRUE	FALSE
chr8	23024186	A	C	ENST00000276431	ENSG00000120889	TNFRSF10B	TRUE	FALSE
chr8	23024186	A	G	ENST00000276431	ENSG00000120889	TNFRSF10B	TRUE	FALSE
chr8	23024186	A	T	ENST00000276431	ENSG00000120889	TNFRSF10B	TRUE	FALSE
chr8	23024187	C	A	ENST00000276431	ENSG00000120889	TNFRSF10B	TRUE	FALSE
chr8	23024187	C	G	ENST00000276431	ENSG00000120889	TNFRSF10B	TRUE	FALSE
chr8	23024187	C	T	ENST00000276431	ENSG00000120889	TNFRSF10B	TRUE	FALSE
chr8	23024191	C	A	ENST00000276431	ENSG00000120889	TNFRSF10B	FALSE	FALSE
chr8	23024206	C	A	ENST00000276431	ENSG00000120889	TNFRSF10B	FALSE	FALSE
chr8	23024236	G	A	ENST00000276431	ENSG00000120889	TNFRSF10B	FALSE	FALSE
chr8	23024245	C	A	ENST00000276431	ENSG00000120889	TNFRSF10B	TRUE	TRUE
chr8	23024251	C	A	ENST00000276431	ENSG00000120889	TNFRSF10B	TRUE	TRUE
chr8	23024260	C	A	ENST00000276431	ENSG00000120889	TNFRSF10B	TRUE	TRUE
chr8	23024261	C	A	ENST00000276431	ENSG00000120889	TNFRSF10B	TRUE	FALSE
chr8	23024261	C	G	ENST00000276431	ENSG00000120889	TNFRSF10B	TRUE	FALSE
chr8	23024261	C	T	ENST00000276431	ENSG00000120889	TNFRSF10B	TRUE	FALSE
chr8	23024262	T	A	ENST00000276431	ENSG00000120889	TNFRSF10B	TRUE	FALSE
chr8	23024262	T	C	ENST00000276431	ENSG00000120889	TNFRSF10B	TRUE	FALSE
chr8	23024262	T	G	ENST00000276431	ENSG00000120889	TNFRSF10B	TRUE	FALSE
chr8	23027131	A	C	ENST00000276431	ENSG00000120889	TNFRSF10B	TRUE	FALSE
chr8	23027131	A	G	ENST00000276431	ENSG00000120889	TNFRSF10B	TRUE	FALSE
chr8	23027131	A	T	ENST00000276431	ENSG00000120889	TNFRSF10B	TRUE	FALSE
chr8	23027132	C	A	ENST00000276431	ENSG00000120889	TNFRSF10B	TRUE	FALSE
chr8	23027132	C	G	ENST00000276431	ENSG00000120889	TNFRSF10B	TRUE	FALSE
chr8	23027132	C	T	ENST00000276431	ENSG00000120889	TNFRSF10B	TRUE	FALSE
chr8	23027144	C	A	ENST00000276431	ENSG00000120889	TNFRSF10B	TRUE	TRUE
chr8	23027146	G	C	ENST00000276431	ENSG00000120889	TNFRSF10B	TRUE	TRUE
chr8	23027146	G	T	ENST00000276431	ENSG00000120889	TNFRSF10B	TRUE	TRUE
chr8	23027150	C	A	ENST00000276431	ENSG00000120889	TNFRSF10B	TRUE	TRUE
chr8	23027161	A	T	ENST00000276431	ENSG00000120889	TNFRSF10B	TRUE	TRUE
chr8	23027183	C	A	ENST00000276431	ENSG00000120889	TNFRSF10B	TRUE	TRUE
chr8	23027192	C	A	ENST00000276431	ENSG00000120889	TNFRSF10B	TRUE	TRUE
chr8	23027195	G	A	ENST00000276431	ENSG00000120889	TNFRSF10B	TRUE	TRUE
chr8	23027201	C	A	ENST00000276431	ENSG00000120889	TNFRSF10B	TRUE	TRUE
chr8	23027207	C	A	ENST00000276431	ENSG00000120889	TNFRSF10B	TRUE	TRUE
chr8	23027210	G	A	ENST00000276431	ENSG00000120889	TNFRSF10B	TRUE	TRUE
chr8	23027213	C	A	ENST00000276431	ENSG00000120889	TNFRSF10B	TRUE	TRUE
chr8	23027222	G	A	ENST00000276431	ENSG00000120889	TNFRSF10B	TRUE	TRUE
chr8	23027231	G	A	ENST00000276431	ENSG00000120889	TNFRSF10B	TRUE	TRUE
chr8	23027233	A	T	ENST00000276431	ENSG00000120889	TNFRSF10B	TRUE	TRUE
chr8	23027249	C	A	ENST00000276431	ENSG00000120889	TNFRSF10B	TRUE	TRUE
chr8	23027267	C	A	ENST00000276431	ENSG00000120889	TNFRSF10B	TRUE	TRUE
chr8	23027279	G	A	ENST00000276431	ENSG00000120889	TNFRSF10B	TRUE	TRUE
chr8	23027282	G	A	ENST00000276431	ENSG00000120889	TNFRSF10B	TRUE	TRUE
chr8	23027284	G	C	ENST00000276431	ENSG00000120889	TNFRSF10B	TRUE	TRUE
chr8	23027284	G	T	ENST00000276431	ENSG00000120889	TNFRSF10B	TRUE	TRUE
chr8	23027289	C	A	ENST00000276431	ENSG00000120889	TNFRSF10B	TRUE	FALSE
chr8	23027289	C	G	ENST00000276431	ENSG00000120889	TNFRSF10B	TRUE	FALSE
chr8	23027289	C	T	ENST00000276431	ENSG00000120889	TNFRSF10B	TRUE	FALSE
chr8	23027290	T	A	ENST00000276431	ENSG00000120889	TNFRSF10B	TRUE	FALSE
chr8	23027290	T	C	ENST00000276431	ENSG00000120889	TNFRSF10B	TRUE	FALSE
chr8	23027290	T	G	ENST00000276431	ENSG00000120889	TNFRSF10B	TRUE	FALSE
chr8	23027720	A	C	ENST00000276431	ENSG00000120889	TNFRSF10B	TRUE	FALSE
chr8	23027720	A	G	ENST00000276431	ENSG00000120889	TNFRSF10B	TRUE	FALSE
chr8	23027720	A	T	ENST00000276431	ENSG00000120889	TNFRSF10B	TRUE	FALSE
chr8	23027721	C	A	ENST00000276431	ENSG00000120889	TNFRSF10B	TRUE	FALSE
chr8	23027721	C	G	ENST00000276431	ENSG00000120889	TNFRSF10B	TRUE	FALSE
chr8	23027721	C	T	ENST00000276431	ENSG00000120889	TNFRSF10B	TRUE	FALSE
chr8	23027724	T	A	ENST00000276431	ENSG00000120889	TNFRSF10B	TRUE	TRUE
chr8	23027736	C	A	ENST00000276431	ENSG00000120889	TNFRSF10B	TRUE	TRUE
chr8	23027754	C	A	ENST00000276431	ENSG00000120889	TNFRSF10B	TRUE	FALSE
chr8	23027754	C	G	ENST00000276431	ENSG00000120889	TNFRSF10B	TRUE	FALSE
chr8	23027754	C	T	ENST00000276431	ENSG00000120889	TNFRSF10B	TRUE	FALSE
chr8	23027755	T	A	ENST00000276431	ENSG00000120889	TNFRSF10B	TRUE	FALSE
chr8	23027755	T	C	ENST00000276431	ENSG00000120889	TNFRSF10B	TRUE	FALSE
chr8	23027755	T	G	ENST00000276431	ENSG00000120889	TNFRSF10B	TRUE	FALSE
chr8	23028329	A	C	ENST00000276431	ENSG00000120889	TNFRSF10B	TRUE	FALSE
chr8	23028329	A	G	ENST00000276431	ENSG00000120889	TNFRSF10B	FALSE	FALSE
chr8	23028329	A	T	ENST00000276431	ENSG00000120889	TNFRSF10B	TRUE	FALSE
chr8	23028330	C	A	ENST00000276431	ENSG00000120889	TNFRSF10B	TRUE	FALSE
chr8	23028330	C	G	ENST00000276431	ENSG00000120889	TNFRSF10B	TRUE	FALSE
chr8	23028330	C	T	ENST00000276431	ENSG00000120889	TNFRSF10B	TRUE	FALSE
chr8	23028333	G	C	ENST00000276431	ENSG00000120889	TNFRSF10B	TRUE	TRUE
chr8	23028333	G	T	ENST00000276431	ENSG00000120889	TNFRSF10B	TRUE	TRUE
chr8	23028335	G	T	ENST00000276431	ENSG00000120889	TNFRSF10B	TRUE	TRUE
chr8	23028346	T	A	ENST00000276431	ENSG00000120889	TNFRSF10B	TRUE	TRUE
chr8	23028350	G	C	ENST00000276431	ENSG00000120889	TNFRSF10B	TRUE	TRUE
chr8	23028350	G	T	ENST00000276431	ENSG00000120889	TNFRSF10B	TRUE	TRUE
chr8	23028364	T	A	ENST00000276431	ENSG00000120889	TNFRSF10B	TRUE	TRUE
chr8	23028367	T	A	ENST00000276431	ENSG00000120889	TNFRSF10B	TRUE	TRUE
chr8	23028368	C	T	ENST00000276431	ENSG00000120889	TNFRSF10B	TRUE	TRUE
chr8	23028369	C	T	ENST00000276431	ENSG00000120889	TNFRSF10B	TRUE	TRUE
chr8	23028375	A	C	ENST00000276431	ENSG00000120889	TNFRSF10B	TRUE	TRUE
chr8	23028375	A	T	ENST00000276431	ENSG00000120889	TNFRSF10B	TRUE	TRUE
chr8	23028382	T	A	ENST00000276431	ENSG00000120889	TNFRSF10B	TRUE	TRUE
chr8	23028383	G	T	ENST00000276431	ENSG00000120889	TNFRSF10B	TRUE	TRUE
chr8	23028405	A	T	ENST00000276431	ENSG00000120889	TNFRSF10B	TRUE	TRUE
chr8	23028430	C	A	ENST00000276431	ENSG00000120889	TNFRSF10B	TRUE	TRUE
chr8	23028444	G	C	ENST00000276431	ENSG00000120889	TNFRSF10B	TRUE	TRUE
chr8	23028444	G	T	ENST00000276431	ENSG00000120889	TNFRSF10B	TRUE	TRUE
chr8	23028452	A	T	ENST00000276431	ENSG00000120889	TNFRSF10B	TRUE	TRUE
chr8	23028493	C	A	ENST00000276431	ENSG00000120889	TNFRSF10B	TRUE	TRUE
chr8	23028496	C	A	ENST00000276431	ENSG00000120889	TNFRSF10B	TRUE	TRUE
chr8	23028511	C	A	ENST00000276431	ENSG00000120889	TNFRSF10B	TRUE	TRUE
chr8	23028523	T	A	ENST00000276431	ENSG00000120889	TNFRSF10B	TRUE	TRUE
chr8	23028531	G	C	ENST00000276431	ENSG00000120889	TNFRSF10B	TRUE	TRUE
chr8	23028531	G	T	ENST00000276431	ENSG00000120889	TNFRSF10B	TRUE	TRUE
chr8	23028535	C	A	ENST00000276431	ENSG00000120889	TNFRSF10B	TRUE	TRUE
chr8	23028538	T	A	ENST00000276431	ENSG00000120889	TNFRSF10B	TRUE	TRUE
chr8	23028545	A	T	ENST00000276431	ENSG00000120889	TNFRSF10B	TRUE	TRUE
chr8	23028550	C	A	ENST00000276431	ENSG00000120889	TNFRSF10B	TRUE	TRUE
chr8	23028560	C	T	ENST00000276431	ENSG00000120889	TNFRSF10B	TRUE	TRUE
chr8	23028561	C	T	ENST00000276431	ENSG00000120889	TNFRSF10B	TRUE	TRUE
chr8	23028569	A	T	ENST00000276431	ENSG00000120889	TNFRSF10B	TRUE	TRUE
chr8	23028583	T	A	ENST00000276431	ENSG00000120889	TNFRSF10B	TRUE	TRUE
chr8	23028595	T	A	ENST00000276431	ENSG00000120889	TNFRSF10B	TRUE	TRUE
chr8	23028599	A	T	ENST00000276431	ENSG00000120889	TNFRSF10B	TRUE	TRUE
chr8	23028603	C	A	ENST00000276431	ENSG00000120889	TNFRSF10B	TRUE	FALSE
chr8	23028603	C	G	ENST00000276431	ENSG00000120889	TNFRSF10B	TRUE	FALSE
chr8	23028603	C	T	ENST00000276431	ENSG00000120889	TNFRSF10B	TRUE	FALSE
chr8	23028604	T	A	ENST00000276431	ENSG00000120889	TNFRSF10B	TRUE	FALSE
chr8	23028604	T	C	ENST00000276431	ENSG00000120889	TNFRSF10B	TRUE	FALSE
chr8	23028604	T	G	ENST00000276431	ENSG00000120889	TNFRSF10B	TRUE	FALSE
chr8	23029608	A	C	ENST00000276431	ENSG00000120889	TNFRSF10B	TRUE	FALSE
chr8	23029608	A	G	ENST00000276431	ENSG00000120889	TNFRSF10B	TRUE	FALSE
chr8	23029608	A	T	ENST00000276431	ENSG00000120889	TNFRSF10B	TRUE	FALSE
chr8	23029609	C	A	ENST00000276431	ENSG00000120889	TNFRSF10B	TRUE	FALSE
chr8	23029609	C	G	ENST00000276431	ENSG00000120889	TNFRSF10B	TRUE	FALSE
chr8	23029609	C	T	ENST00000276431	ENSG00000120889	TNFRSF10B	TRUE	FALSE
chr8	23029618	G	T	ENST00000276431	ENSG00000120889	TNFRSF10B	TRUE	TRUE
chr8	23029623	T	A	ENST00000276431	ENSG00000120889	TNFRSF10B	TRUE	TRUE
chr8	23029627	G	T	ENST00000276431	ENSG00000120889	TNFRSF10B	TRUE	TRUE
chr8	23029635	C	A	ENST00000276431	ENSG00000120889	TNFRSF10B	TRUE	TRUE
chr8	23029647	C	A	ENST00000276431	ENSG00000120889	TNFRSF10B	TRUE	TRUE
chr8	23029650	C	A	ENST00000276431	ENSG00000120889	TNFRSF10B	TRUE	TRUE
chr8	23029665	C	A	ENST00000276431	ENSG00000120889	TNFRSF10B	TRUE	TRUE
chr8	23029668	C	A	ENST00000276431	ENSG00000120889	TNFRSF10B	TRUE	TRUE
chr8	23029669	G	T	ENST00000276431	ENSG00000120889	TNFRSF10B	TRUE	TRUE
chr8	23029674	G	A	ENST00000276431	ENSG00000120889	TNFRSF10B	TRUE	TRUE
chr8	23029675	A	T	ENST00000276431	ENSG00000120889	TNFRSF10B	TRUE	TRUE
chr8	23029689	T	A	ENST00000276431	ENSG00000120889	TNFRSF10B	TRUE	TRUE
chr8	23029699	G	T	ENST00000276431	ENSG00000120889	TNFRSF10B	TRUE	TRUE
chr8	23029713	C	A	ENST00000276431	ENSG00000120889	TNFRSF10B	TRUE	TRUE
chr8	23029719	C	A	ENST00000276431	ENSG00000120889	TNFRSF10B	TRUE	TRUE
chr8	23029722	C	A	ENST00000276431	ENSG00000120889	TNFRSF10B	TRUE	FALSE
chr8	23029722	C	G	ENST00000276431	ENSG00000120889	TNFRSF10B	TRUE	FALSE
chr8	23029722	C	T	ENST00000276431	ENSG00000120889	TNFRSF10B	TRUE	FALSE
chr8	23029723	T	A	ENST00000276431	ENSG00000120889	TNFRSF10B	TRUE	FALSE
chr8	23029723	T	C	ENST00000276431	ENSG00000120889	TNFRSF10B	TRUE	FALSE
chr8	23029723	T	G	ENST00000276431	ENSG00000120889	TNFRSF10B	TRUE	FALSE
chr8	23030757	A	C	ENST00000276431	ENSG00000120889	TNFRSF10B	TRUE	FALSE
chr8	23030757	A	G	ENST00000276431	ENSG00000120889	TNFRSF10B	TRUE	FALSE
chr8	23030757	A	T	ENST00000276431	ENSG00000120889	TNFRSF10B	TRUE	FALSE
chr8	23030758	C	A	ENST00000276431	ENSG00000120889	TNFRSF10B	TRUE	FALSE
chr8	23030758	C	G	ENST00000276431	ENSG00000120889	TNFRSF10B	TRUE	FALSE
chr8	23030758	C	T	ENST00000276431	ENSG00000120889	TNFRSF10B	TRUE	FALSE
chr8	23030761	G	C	ENST00000276431	ENSG00000120889	TNFRSF10B	TRUE	TRUE
chr8	23030761	G	T	ENST00000276431	ENSG00000120889	TNFRSF10B	TRUE	TRUE
chr8	23030766	A	T	ENST00000276431	ENSG00000120889	TNFRSF10B	TRUE	TRUE
chr8	23030775	G	T	ENST00000276431	ENSG00000120889	TNFRSF10B	TRUE	TRUE
chr8	23030782	A	T	ENST00000276431	ENSG00000120889	TNFRSF10B	TRUE	TRUE
chr8	23030784	G	T	ENST00000276431	ENSG00000120889	TNFRSF10B	TRUE	TRUE
chr8	23030802	C	T	ENST00000276431	ENSG00000120889	TNFRSF10B	TRUE	TRUE
chr8	23030803	C	T	ENST00000276431	ENSG00000120889	TNFRSF10B	TRUE	TRUE
chr8	23030814	A	C	ENST00000276431	ENSG00000120889	TNFRSF10B	TRUE	TRUE
chr8	23030814	A	T	ENST00000276431	ENSG00000120889	TNFRSF10B	TRUE	TRUE
chr8	23030822	G	A	ENST00000276431	ENSG00000120889	TNFRSF10B	TRUE	TRUE
chr8	23030825	C	A	ENST00000276431	ENSG00000120889	TNFRSF10B	TRUE	TRUE
chr8	23030826	A	C	ENST00000276431	ENSG00000120889	TNFRSF10B	TRUE	TRUE
chr8	23030826	A	T	ENST00000276431	ENSG00000120889	TNFRSF10B	TRUE	TRUE
chr8	23030831	T	A	ENST00000276431	ENSG00000120889	TNFRSF10B	TRUE	TRUE
chr8	23030832	G	T	ENST00000276431	ENSG00000120889	TNFRSF10B	TRUE	TRUE
chr8	23030841	G	T	ENST00000276431	ENSG00000120889	TNFRSF10B	TRUE	TRUE
chr8	23030849	T	A	ENST00000276431	ENSG00000120889	TNFRSF10B	TRUE	TRUE
chr8	23030858	C	A	ENST00000276431	ENSG00000120889	TNFRSF10B	TRUE	TRUE
chr8	23030860	G	C	ENST00000276431	ENSG00000120889	TNFRSF10B	TRUE	TRUE
chr8	23030860	G	T	ENST00000276431	ENSG00000120889	TNFRSF10B	TRUE	TRUE
chr8	23030873	C	A	ENST00000276431	ENSG00000120889	TNFRSF10B	TRUE	FALSE
chr8	23030873	C	G	ENST00000276431	ENSG00000120889	TNFRSF10B	TRUE	FALSE
chr8	23030873	C	T	ENST00000276431	ENSG00000120889	TNFRSF10B	TRUE	FALSE
chr8	23030874	T	A	ENST00000276431	ENSG00000120889	TNFRSF10B	TRUE	FALSE
chr8	23030874	T	C	ENST00000276431	ENSG00000120889	TNFRSF10B	TRUE	FALSE
chr8	23030874	T	G	ENST00000276431	ENSG00000120889	TNFRSF10B	TRUE	FALSE
chr8	23043136	A	C	ENST00000276431	ENSG00000120889	TNFRSF10B	TRUE	FALSE
chr8	23043136	A	G	ENST00000276431	ENSG00000120889	TNFRSF10B	TRUE	FALSE
chr8	23043136	A	T	ENST00000276431	ENSG00000120889	TNFRSF10B	TRUE	FALSE
chr8	23043137	C	A	ENST00000276431	ENSG00000120889	TNFRSF10B	TRUE	FALSE
chr8	23043137	C	G	ENST00000276431	ENSG00000120889	TNFRSF10B	TRUE	FALSE
chr8	23043137	C	T	ENST00000276431	ENSG00000120889	TNFRSF10B	TRUE	FALSE
chr8	23043138	C	A	ENST00000276431	ENSG00000120889	TNFRSF10B	TRUE	TRUE
chr8	23043145	A	T	ENST00000276431	ENSG00000120889	TNFRSF10B	TRUE	TRUE
chr8	23043149	A	T	ENST00000276431	ENSG00000120889	TNFRSF10B	TRUE	TRUE
chr8	23043153	C	A	ENST00000276431	ENSG00000120889	TNFRSF10B	TRUE	TRUE
chr8	23043156	C	A	ENST00000276431	ENSG00000120889	TNFRSF10B	TRUE	TRUE
chr8	23043158	G	C	ENST00000276431	ENSG00000120889	TNFRSF10B	TRUE	TRUE
chr8	23043158	G	T	ENST00000276431	ENSG00000120889	TNFRSF10B	TRUE	TRUE
chr8	23043174	T	A	ENST00000276431	ENSG00000120889	TNFRSF10B	TRUE	TRUE
chr8	23043177	G	A	ENST00000276431	ENSG00000120889	TNFRSF10B	TRUE	TRUE
chr8	23043180	G	A	ENST00000276431	ENSG00000120889	TNFRSF10B	TRUE	TRUE
chr8	23043192	T	A	ENST00000276431	ENSG00000120889	TNFRSF10B	TRUE	TRUE
chr8	23043195	G	A	ENST00000276431	ENSG00000120889	TNFRSF10B	TRUE	TRUE
chr8	23043198	G	A	ENST00000276431	ENSG00000120889	TNFRSF10B	TRUE	TRUE
chr8	23043213	G	A	ENST00000276431	ENSG00000120889	TNFRSF10B	TRUE	TRUE
chr8	23043216	G	A	ENST00000276431	ENSG00000120889	TNFRSF10B	TRUE	TRUE
chr8	23043234	C	A	ENST00000276431	ENSG00000120889	TNFRSF10B	TRUE	TRUE
chr8	23043239	G	C	ENST00000276431	ENSG00000120889	TNFRSF10B	TRUE	TRUE
chr8	23043239	G	T	ENST00000276431	ENSG00000120889	TNFRSF10B	TRUE	TRUE
chr8	23043244	C	A	ENST00000276431	ENSG00000120889	TNFRSF10B	TRUE	FALSE
chr8	23043244	C	G	ENST00000276431	ENSG00000120889	TNFRSF10B	TRUE	FALSE
chr8	23043244	C	T	ENST00000276431	ENSG00000120889	TNFRSF10B	TRUE	FALSE
chr8	23043245	T	A	ENST00000276431	ENSG00000120889	TNFRSF10B	TRUE	FALSE
chr8	23043245	T	C	ENST00000276431	ENSG00000120889	TNFRSF10B	TRUE	FALSE
chr8	23043245	T	G	ENST00000276431	ENSG00000120889	TNFRSF10B	TRUE	FALSE
chr8	23068749	A	C	ENST00000276431	ENSG00000120889	TNFRSF10B	TRUE	FALSE
chr8	23068749	A	G	ENST00000276431	ENSG00000120889	TNFRSF10B	TRUE	FALSE
chr8	23068749	A	T	ENST00000276431	ENSG00000120889	TNFRSF10B	TRUE	FALSE
chr8	23068750	C	A	ENST00000276431	ENSG00000120889	TNFRSF10B	TRUE	FALSE
chr8	23068750	C	G	ENST00000276431	ENSG00000120889	TNFRSF10B	TRUE	FALSE
chr8	23068750	C	T	ENST00000276431	ENSG00000120889	TNFRSF10B	TRUE	FALSE
chr8	23068752	A	T	ENST00000276431	ENSG00000120889	TNFRSF10B	TRUE	TRUE
chr8	23068789	T	A	ENST00000276431	ENSG00000120889	TNFRSF10B	TRUE	TRUE
chr8	23068816	C	A	ENST00000276431	ENSG00000120889	TNFRSF10B	TRUE	TRUE
chr8	23068825	C	A	ENST00000276431	ENSG00000120889	TNFRSF10B	TRUE	FALSE
chr8	23068834	C	A	ENST00000276431	ENSG00000120889	TNFRSF10B	TRUE	FALSE
chr8	23068849	T	A	ENST00000276431	ENSG00000120889	TNFRSF10B	FALSE	FALSE
chr8	23068860	G	T	ENST00000276431	ENSG00000120889	TNFRSF10B	FALSE	FALSE
chr8	23068879	G	A	ENST00000276431	ENSG00000120889	TNFRSF10B	FALSE	FALSE
chr8	23068882	C	A	ENST00000276431	ENSG00000120889	TNFRSF10B	FALSE	FALSE
chr8	23068888	G	A	ENST00000276431	ENSG00000120889	TNFRSF10B	FALSE	FALSE
chr8	23068891	C	A	ENST00000276431	ENSG00000120889	TNFRSF10B	FALSE	FALSE
chr8	23084546	G	A	ENST00000520607	ENSG00000284956		TRUE	FALSE
chr8	23084546	G	C	ENST00000520607	ENSG00000284956		TRUE	FALSE
chr8	23084546	G	T	ENST00000520607	ENSG00000284956		TRUE	FALSE
chr8	23084547	T	A	ENST00000520607	ENSG00000284956		TRUE	FALSE
chr8	23084547	T	C	ENST00000520607	ENSG00000284956		FALSE	FALSE
chr8	23084547	T	G	ENST00000520607	ENSG00000284956		TRUE	FALSE
chr8	23090146	A	C	ENST00000520607	ENSG00000284956		TRUE	FALSE
chr8	23090146	A	G	ENST00000520607	ENSG00000284956		TRUE	FALSE
chr8	23090146	A	T	ENST00000520607	ENSG00000284956		TRUE	FALSE
chr8	23090147	G	A	ENST00000520607	ENSG00000284956		TRUE	FALSE
chr8	23090147	G	C	ENST00000520607	ENSG00000284956		TRUE	FALSE
chr8	23090147	G	T	ENST00000520607	ENSG00000284956		TRUE	FALSE
chr8	23090289	G	A	ENST00000520607	ENSG00000284956		TRUE	FALSE
chr8	23090289	G	C	ENST00000520607	ENSG00000284956		TRUE	FALSE
chr8	23090289	G	T	ENST00000520607	ENSG00000284956		TRUE	FALSE
chr8	23090290	T	A	ENST00000520607	ENSG00000284956		TRUE	FALSE
chr8	23090290	T	C	ENST00000520607	ENSG00000284956		TRUE	FALSE
chr8	23090290	T	G	ENST00000520607	ENSG00000284956		TRUE	FALSE
chr8	23100635	A	C	ENST00000520607	ENSG00000284956		TRUE	FALSE
chr8	23100635	A	G	ENST00000520607	ENSG00000284956		TRUE	FALSE
chr8	23100635	A	T	ENST00000520607	ENSG00000284956		TRUE	FALSE
chr8	23100636	G	A	ENST00000520607	ENSG00000284956		TRUE	FALSE
chr8	23100636	G	C	ENST00000520607	ENSG00000284956		TRUE	FALSE
chr8	23100636	G	T	ENST00000520607	ENSG00000284956		TRUE	FALSE
chr8	23100685	G	A	ENST00000520607	ENSG00000284956		TRUE	FALSE
chr8	23100685	G	C	ENST00000520607	ENSG00000284956		TRUE	FALSE
chr8	23100685	G	T	ENST00000520607	ENSG00000284956		TRUE	FALSE
chr8	23100686	T	A	ENST00000520607	ENSG00000284956		TRUE	FALSE
chr8	23100686	T	C	ENST00000520607	ENSG00000284956		TRUE	FALSE
chr8	23100686	T	G	ENST00000520607	ENSG00000284956		TRUE	FALSE
chr8	23103137	A	T	ENST00000356864	ENSG00000173535	TNFRSF10C	FALSE	FALSE
chr8	23103146	A	T	ENST00000356864	ENSG00000173535	TNFRSF10C	FALSE	FALSE
chr8	23103182	G	A	ENST00000356864	ENSG00000173535	TNFRSF10C	TRUE	FALSE
chr8	23103182	G	C	ENST00000356864	ENSG00000173535	TNFRSF10C	TRUE	FALSE
chr8	23103182	G	T	ENST00000356864	ENSG00000173535	TNFRSF10C	TRUE	FALSE
chr8	23103183	T	A	ENST00000356864	ENSG00000173535	TNFRSF10C	TRUE	FALSE
chr8	23103183	T	C	ENST00000356864	ENSG00000173535	TNFRSF10C	TRUE	FALSE
chr8	23103183	T	G	ENST00000356864	ENSG00000173535	TNFRSF10C	TRUE	FALSE
chr8	23111718	A	C	ENST00000356864	ENSG00000173535	TNFRSF10C	TRUE	FALSE
chr8	23111718	A	C	ENST00000520607	ENSG00000284956		TRUE	FALSE
chr8	23111718	A	G	ENST00000356864	ENSG00000173535	TNFRSF10C	TRUE	FALSE
chr8	23111718	A	G	ENST00000520607	ENSG00000284956		TRUE	FALSE
chr8	23111718	A	T	ENST00000356864	ENSG00000173535	TNFRSF10C	TRUE	FALSE
chr8	23111718	A	T	ENST00000520607	ENSG00000284956		TRUE	FALSE
chr8	23111719	G	A	ENST00000356864	ENSG00000173535	TNFRSF10C	TRUE	FALSE
chr8	23111719	G	A	ENST00000520607	ENSG00000284956		TRUE	FALSE
chr8	23111719	G	C	ENST00000356864	ENSG00000173535	TNFRSF10C	TRUE	FALSE
chr8	23111719	G	C	ENST00000520607	ENSG00000284956		TRUE	FALSE
chr8	23111719	G	T	ENST00000356864	ENSG00000173535	TNFRSF10C	TRUE	FALSE
chr8	23111719	G	T	ENST00000520607	ENSG00000284956		TRUE	FALSE
chr8	23111731	C	A	ENST00000356864	ENSG00000173535	TNFRSF10C	TRUE	FALSE
chr8	23111731	C	G	ENST00000356864	ENSG00000173535	TNFRSF10C	TRUE	FALSE
chr8	23111750	C	T	ENST00000356864	ENSG00000173535	TNFRSF10C	TRUE	TRUE
chr8	23111753	G	T	ENST00000356864	ENSG00000173535	TNFRSF10C	TRUE	TRUE
chr8	23111756	G	T	ENST00000356864	ENSG00000173535	TNFRSF10C	TRUE	TRUE
chr8	23111765	C	T	ENST00000356864	ENSG00000173535	TNFRSF10C	TRUE	TRUE
chr8	23111768	C	T	ENST00000356864	ENSG00000173535	TNFRSF10C	TRUE	TRUE
chr8	23111783	C	T	ENST00000356864	ENSG00000173535	TNFRSF10C	TRUE	TRUE
chr8	23111786	C	T	ENST00000356864	ENSG00000173535	TNFRSF10C	TRUE	TRUE
chr8	23111789	C	T	ENST00000356864	ENSG00000173535	TNFRSF10C	TRUE	TRUE
chr8	23111804	A	T	ENST00000356864	ENSG00000173535	TNFRSF10C	TRUE	TRUE
chr8	23111810	G	T	ENST00000356864	ENSG00000173535	TNFRSF10C	TRUE	TRUE
chr8	23111813	G	T	ENST00000356864	ENSG00000173535	TNFRSF10C	TRUE	TRUE
chr8	23111818	T	A	ENST00000356864	ENSG00000173535	TNFRSF10C	TRUE	TRUE
chr8	23111825	G	T	ENST00000356864	ENSG00000173535	TNFRSF10C	TRUE	TRUE
chr8	23111826	G	A	ENST00000356864	ENSG00000173535	TNFRSF10C	TRUE	FALSE
chr8	23111826	G	A	ENST00000520607	ENSG00000284956		TRUE	FALSE
chr8	23111826	G	C	ENST00000356864	ENSG00000173535	TNFRSF10C	TRUE	FALSE
chr8	23111826	G	C	ENST00000520607	ENSG00000284956		TRUE	FALSE
chr8	23111826	G	T	ENST00000356864	ENSG00000173535	TNFRSF10C	TRUE	FALSE
chr8	23111826	G	T	ENST00000520607	ENSG00000284956		TRUE	FALSE
chr8	23111827	T	A	ENST00000356864	ENSG00000173535	TNFRSF10C	TRUE	FALSE
chr8	23111827	T	A	ENST00000520607	ENSG00000284956		TRUE	FALSE
chr8	23111827	T	C	ENST00000356864	ENSG00000173535	TNFRSF10C	TRUE	FALSE
chr8	23111827	T	C	ENST00000520607	ENSG00000284956		TRUE	FALSE
chr8	23111827	T	G	ENST00000356864	ENSG00000173535	TNFRSF10C	TRUE	FALSE
chr8	23111827	T	G	ENST00000520607	ENSG00000284956		TRUE	FALSE
chr8	23114655	A	C	ENST00000356864	ENSG00000173535	TNFRSF10C	TRUE	FALSE
chr8	23114655	A	C	ENST00000520607	ENSG00000284956		TRUE	FALSE
chr8	23114655	A	G	ENST00000356864	ENSG00000173535	TNFRSF10C	TRUE	FALSE
chr8	23114655	A	G	ENST00000520607	ENSG00000284956		TRUE	FALSE
chr8	23114655	A	T	ENST00000356864	ENSG00000173535	TNFRSF10C	TRUE	FALSE
chr8	23114655	A	T	ENST00000520607	ENSG00000284956		TRUE	FALSE
chr8	23114656	G	A	ENST00000356864	ENSG00000173535	TNFRSF10C	TRUE	FALSE
chr8	23114656	G	A	ENST00000520607	ENSG00000284956		TRUE	FALSE
chr8	23114656	G	C	ENST00000356864	ENSG00000173535	TNFRSF10C	TRUE	FALSE
chr8	23114656	G	C	ENST00000520607	ENSG00000284956		TRUE	FALSE
chr8	23114656	G	T	ENST00000356864	ENSG00000173535	TNFRSF10C	TRUE	FALSE
chr8	23114656	G	T	ENST00000520607	ENSG00000284956		TRUE	FALSE
chr8	23114665	A	T	ENST00000356864	ENSG00000173535	TNFRSF10C	TRUE	TRUE
chr8	23114669	C	A	ENST00000356864	ENSG00000173535	TNFRSF10C	TRUE	TRUE
chr8	23114669	C	G	ENST00000356864	ENSG00000173535	TNFRSF10C	TRUE	TRUE
chr8	23114671	G	T	ENST00000356864	ENSG00000173535	TNFRSF10C	TRUE	TRUE
chr8	23114680	G	T	ENST00000356864	ENSG00000173535	TNFRSF10C	TRUE	TRUE
chr8	23114688	T	A	ENST00000356864	ENSG00000173535	TNFRSF10C	TRUE	TRUE
chr8	23114697	C	A	ENST00000356864	ENSG00000173535	TNFRSF10C	TRUE	TRUE
chr8	23114701	G	T	ENST00000356864	ENSG00000173535	TNFRSF10C	TRUE	TRUE
chr8	23114715	C	A	ENST00000356864	ENSG00000173535	TNFRSF10C	TRUE	TRUE
chr8	23114715	C	G	ENST00000356864	ENSG00000173535	TNFRSF10C	TRUE	TRUE
chr8	23114734	G	T	ENST00000356864	ENSG00000173535	TNFRSF10C	TRUE	TRUE
chr8	23114745	C	A	ENST00000356864	ENSG00000173535	TNFRSF10C	TRUE	TRUE
chr8	23114754	T	A	ENST00000356864	ENSG00000173535	TNFRSF10C	TRUE	TRUE
chr8	23114756	C	T	ENST00000520607	ENSG00000284956		FALSE	FALSE
chr8	23114763	T	A	ENST00000356864	ENSG00000173535	TNFRSF10C	TRUE	TRUE
chr8	23114764	A	T	ENST00000356864	ENSG00000173535	TNFRSF10C	TRUE	TRUE
chr8	23114768	C	A	ENST00000356864	ENSG00000173535	TNFRSF10C	TRUE	TRUE
chr8	23114768	C	G	ENST00000356864	ENSG00000173535	TNFRSF10C	TRUE	TRUE
chr8	23114768	C	T	ENST00000520607	ENSG00000284956		FALSE	FALSE
chr8	23114771	G	A	ENST00000356864	ENSG00000173535	TNFRSF10C	TRUE	FALSE
chr8	23114771	G	A	ENST00000520607	ENSG00000284956		TRUE	FALSE
chr8	23114771	G	C	ENST00000356864	ENSG00000173535	TNFRSF10C	TRUE	FALSE
chr8	23114771	G	C	ENST00000520607	ENSG00000284956		TRUE	FALSE
chr8	23114771	G	T	ENST00000356864	ENSG00000173535	TNFRSF10C	TRUE	FALSE
chr8	23114771	G	T	ENST00000520607	ENSG00000284956		TRUE	FALSE
chr8	23114772	T	A	ENST00000356864	ENSG00000173535	TNFRSF10C	TRUE	FALSE
chr8	23114772	T	A	ENST00000520607	ENSG00000284956		TRUE	FALSE
chr8	23114772	T	C	ENST00000356864	ENSG00000173535	TNFRSF10C	TRUE	FALSE
chr8	23114772	T	C	ENST00000520607	ENSG00000284956		TRUE	FALSE
chr8	23114772	T	G	ENST00000356864	ENSG00000173535	TNFRSF10C	TRUE	FALSE
chr8	23114772	T	G	ENST00000520607	ENSG00000284956		TRUE	FALSE
chr8	23115506	A	C	ENST00000356864	ENSG00000173535	TNFRSF10C	TRUE	FALSE
chr8	23115506	A	C	ENST00000520607	ENSG00000284956		TRUE	FALSE
chr8	23115506	A	G	ENST00000356864	ENSG00000173535	TNFRSF10C	TRUE	FALSE
chr8	23115506	A	G	ENST00000520607	ENSG00000284956		TRUE	FALSE
chr8	23115506	A	T	ENST00000356864	ENSG00000173535	TNFRSF10C	TRUE	FALSE
chr8	23115506	A	T	ENST00000520607	ENSG00000284956		TRUE	FALSE
chr8	23115507	G	A	ENST00000356864	ENSG00000173535	TNFRSF10C	TRUE	FALSE
chr8	23115507	G	A	ENST00000520607	ENSG00000284956		TRUE	FALSE
chr8	23115507	G	C	ENST00000356864	ENSG00000173535	TNFRSF10C	TRUE	FALSE
chr8	23115507	G	C	ENST00000520607	ENSG00000284956		TRUE	FALSE
chr8	23115507	G	T	ENST00000356864	ENSG00000173535	TNFRSF10C	TRUE	FALSE
chr8	23115507	G	T	ENST00000520607	ENSG00000284956		TRUE	FALSE
chr8	23115510	C	T	ENST00000356864	ENSG00000173535	TNFRSF10C	TRUE	TRUE
chr8	23115511	A	T	ENST00000520607	ENSG00000284956		FALSE	FALSE
chr8	23115513	A	T	ENST00000356864	ENSG00000173535	TNFRSF10C	TRUE	TRUE
chr8	23115519	A	T	ENST00000356864	ENSG00000173535	TNFRSF10C	TRUE	TRUE
chr8	23115520	A	T	ENST00000520607	ENSG00000284956		FALSE	FALSE
chr8	23115530	C	A	ENST00000356864	ENSG00000173535	TNFRSF10C	TRUE	TRUE
chr8	23115540	A	T	ENST00000356864	ENSG00000173535	TNFRSF10C	TRUE	TRUE
chr8	23115554	T	A	ENST00000356864	ENSG00000173535	TNFRSF10C	TRUE	TRUE
chr8	23115555	C	T	ENST00000356864	ENSG00000173535	TNFRSF10C	TRUE	TRUE
chr8	23115560	T	A	ENST00000356864	ENSG00000173535	TNFRSF10C	TRUE	TRUE
chr8	23115561	A	T	ENST00000356864	ENSG00000173535	TNFRSF10C	TRUE	TRUE
chr8	23115564	G	T	ENST00000356864	ENSG00000173535	TNFRSF10C	TRUE	TRUE
chr8	23115582	G	T	ENST00000356864	ENSG00000173535	TNFRSF10C	FALSE	FALSE
chr8	23115594	G	T	ENST00000356864	ENSG00000173535	TNFRSF10C	FALSE	FALSE
chr8	23115602	C	A	ENST00000356864	ENSG00000173535	TNFRSF10C	FALSE	FALSE
chr8	23115606	A	T	ENST00000356864	ENSG00000173535	TNFRSF10C	FALSE	FALSE
chr8	23115611	T	A	ENST00000356864	ENSG00000173535	TNFRSF10C	FALSE	FALSE
chr8	23115617	G	A	ENST00000356864	ENSG00000173535	TNFRSF10C	TRUE	FALSE
chr8	23115617	G	C	ENST00000356864	ENSG00000173535	TNFRSF10C	TRUE	FALSE
chr8	23115617	G	T	ENST00000356864	ENSG00000173535	TNFRSF10C	TRUE	FALSE
chr8	23115618	T	A	ENST00000356864	ENSG00000173535	TNFRSF10C	TRUE	FALSE
chr8	23115618	T	C	ENST00000356864	ENSG00000173535	TNFRSF10C	TRUE	FALSE
chr8	23115618	T	G	ENST00000356864	ENSG00000173535	TNFRSF10C	TRUE	FALSE
chr8	23116639	A	C	ENST00000356864	ENSG00000173535	TNFRSF10C	TRUE	FALSE
chr8	23116639	A	G	ENST00000356864	ENSG00000173535	TNFRSF10C	TRUE	FALSE
chr8	23116639	A	T	ENST00000356864	ENSG00000173535	TNFRSF10C	TRUE	FALSE
chr8	23116640	G	A	ENST00000356864	ENSG00000173535	TNFRSF10C	TRUE	FALSE
chr8	23116640	G	C	ENST00000356864	ENSG00000173535	TNFRSF10C	TRUE	FALSE
chr8	23116640	G	T	ENST00000356864	ENSG00000173535	TNFRSF10C	TRUE	FALSE
chr8	23116644	C	A	ENST00000356864	ENSG00000173535	TNFRSF10C	FALSE	FALSE
chr8	23116654	G	T	ENST00000356864	ENSG00000173535	TNFRSF10C	FALSE	FALSE
chr8	23116660	C	T	ENST00000356864	ENSG00000173535	TNFRSF10C	FALSE	FALSE
chr8	23116674	T	A	ENST00000356864	ENSG00000173535	TNFRSF10C	FALSE	FALSE
chr8	23116682	G	A	ENST00000356864	ENSG00000173535	TNFRSF10C	FALSE	FALSE
chr8	23116683	G	A	ENST00000356864	ENSG00000173535	TNFRSF10C	FALSE	FALSE
chr8	23116693	C	T	ENST00000356864	ENSG00000173535	TNFRSF10C	FALSE	FALSE
chr8	23116698	T	A	ENST00000356864	ENSG00000173535	TNFRSF10C	FALSE	FALSE
chr8	23116702	G	T	ENST00000356864	ENSG00000173535	TNFRSF10C	FALSE	FALSE
chr8	23116705	G	T	ENST00000356864	ENSG00000173535	TNFRSF10C	FALSE	FALSE
chr8	23116729	G	T	ENST00000356864	ENSG00000173535	TNFRSF10C
chr8	23116744	G	T	ENST00000356864	ENSG00000173535	TNFRSF10C
chr8	23116747	G	T	ENST00000356864	ENSG00000173535	TNFRSF10C
chr8	23116789	G	T	ENST00000356864	ENSG00000173535	TNFRSF10C
chr8	23116792	G	T	ENST00000356864	ENSG00000173535	TNFRSF10C
chr8	23116834	G	T	ENST00000356864	ENSG00000173535	TNFRSF10C
chr8	23116837	G	T	ENST00000356864	ENSG00000173535	TNFRSF10C
chr8	23116879	G	T	ENST00000356864	ENSG00000173535	TNFRSF10C
chr8	23116882	G	T	ENST00000356864	ENSG00000173535	TNFRSF10C
chr8	23116924	G	T	ENST00000356864	ENSG00000173535	TNFRSF10C
chr8	23116927	G	T	ENST00000356864	ENSG00000173535	TNFRSF10C
chr8	23116971	C	A	ENST00000356864	ENSG00000173535	TNFRSF10C
chr8	23116971	C	G	ENST00000356864	ENSG00000173535	TNFRSF10C
chr8	23116976	C	A	ENST00000356864	ENSG00000173535	TNFRSF10C
chr8	23116976	C	G	ENST00000356864	ENSG00000173535	TNFRSF10C
chr8	23116980	C	A	ENST00000356864	ENSG00000173535	TNFRSF10C
chr8	23137876	G	T	ENST00000312584	ENSG00000173530	TNFRSF10D	FALSE	FALSE
chr8	23137899	C	A	ENST00000312584	ENSG00000173530	TNFRSF10D	FALSE	FALSE
chr8	23137905	C	A	ENST00000312584	ENSG00000173530	TNFRSF10D	FALSE	FALSE
chr8	23137908	C	A	ENST00000312584	ENSG00000173530	TNFRSF10D	FALSE	FALSE
chr8	23137909	A	C	ENST00000312584	ENSG00000173530	TNFRSF10D	FALSE	FALSE
chr8	23137909	A	T	ENST00000312584	ENSG00000173530	TNFRSF10D	FALSE	FALSE
chr8	23137920	T	A	ENST00000312584	ENSG00000173530	TNFRSF10D	FALSE	FALSE
chr8	23137923	C	A	ENST00000312584	ENSG00000173530	TNFRSF10D	FALSE	FALSE
chr8	23137938	G	A	ENST00000312584	ENSG00000173530	TNFRSF10D	FALSE	FALSE
chr8	23137944	G	A	ENST00000312584	ENSG00000173530	TNFRSF10D	FALSE	FALSE
chr8	23137953	C	A	ENST00000312584	ENSG00000173530	TNFRSF10D	FALSE	FALSE
chr8	23137956	T	A	ENST00000312584	ENSG00000173530	TNFRSF10D	FALSE	FALSE
chr8	23137965	C	A	ENST00000312584	ENSG00000173530	TNFRSF10D	FALSE	FALSE
chr8	23137968	C	A	ENST00000312584	ENSG00000173530	TNFRSF10D	FALSE	FALSE
chr8	23137971	C	A	ENST00000312584	ENSG00000173530	TNFRSF10D	FALSE	FALSE
chr8	23137982	G	T	ENST00000312584	ENSG00000173530	TNFRSF10D	FALSE	FALSE
chr8	23137994	A	T	ENST00000312584	ENSG00000173530	TNFRSF10D	FALSE	FALSE
chr8	23138004	C	A	ENST00000312584	ENSG00000173530	TNFRSF10D	TRUE	FALSE
chr8	23138004	C	G	ENST00000312584	ENSG00000173530	TNFRSF10D	TRUE	FALSE
chr8	23138004	C	T	ENST00000312584	ENSG00000173530	TNFRSF10D	TRUE	FALSE
chr8	23138005	T	A	ENST00000312584	ENSG00000173530	TNFRSF10D	TRUE	FALSE
chr8	23138005	T	C	ENST00000312584	ENSG00000173530	TNFRSF10D	TRUE	FALSE
chr8	23138005	T	G	ENST00000312584	ENSG00000173530	TNFRSF10D	TRUE	FALSE
chr8	23138186	A	C	ENST00000312584	ENSG00000173530	TNFRSF10D	TRUE	FALSE
chr8	23138186	A	G	ENST00000312584	ENSG00000173530	TNFRSF10D	TRUE	FALSE
chr8	23138186	A	T	ENST00000312584	ENSG00000173530	TNFRSF10D	TRUE	FALSE
chr8	23138187	C	A	ENST00000312584	ENSG00000173530	TNFRSF10D	TRUE	FALSE
chr8	23138187	C	G	ENST00000312584	ENSG00000173530	TNFRSF10D	TRUE	FALSE
chr8	23138187	C	T	ENST00000312584	ENSG00000173530	TNFRSF10D	TRUE	FALSE
chr8	23138236	G	A	ENST00000312584	ENSG00000173530	TNFRSF10D	FALSE	FALSE
chr8	23138237	A	T	ENST00000312584	ENSG00000173530	TNFRSF10D	FALSE	FALSE
chr8	23138245	C	A	ENST00000312584	ENSG00000173530	TNFRSF10D	TRUE	TRUE
chr8	23138251	C	A	ENST00000312584	ENSG00000173530	TNFRSF10D	TRUE	TRUE
chr8	23138257	G	A	ENST00000312584	ENSG00000173530	TNFRSF10D	TRUE	TRUE
chr8	23138260	C	A	ENST00000312584	ENSG00000173530	TNFRSF10D	TRUE	TRUE
chr8	23138261	C	A	ENST00000312584	ENSG00000173530	TNFRSF10D	TRUE	FALSE
chr8	23138261	C	G	ENST00000312584	ENSG00000173530	TNFRSF10D	TRUE	FALSE
chr8	23138261	C	T	ENST00000312584	ENSG00000173530	TNFRSF10D	TRUE	FALSE
chr8	23138262	T	A	ENST00000312584	ENSG00000173530	TNFRSF10D	TRUE	FALSE
chr8	23138262	T	C	ENST00000312584	ENSG00000173530	TNFRSF10D	TRUE	FALSE
chr8	23138262	T	G	ENST00000312584	ENSG00000173530	TNFRSF10D	TRUE	FALSE
chr8	23144448	A	C	ENST00000312584	ENSG00000173530	TNFRSF10D	TRUE	FALSE
chr8	23144448	A	G	ENST00000312584	ENSG00000173530	TNFRSF10D	TRUE	FALSE
chr8	23144448	A	T	ENST00000312584	ENSG00000173530	TNFRSF10D	TRUE	FALSE
chr8	23144449	C	A	ENST00000312584	ENSG00000173530	TNFRSF10D	TRUE	FALSE
chr8	23144449	C	G	ENST00000312584	ENSG00000173530	TNFRSF10D	TRUE	FALSE
chr8	23144449	C	T	ENST00000312584	ENSG00000173530	TNFRSF10D	TRUE	FALSE
chr8	23144461	G	A	ENST00000312584	ENSG00000173530	TNFRSF10D	TRUE	TRUE
chr8	23144467	C	A	ENST00000312584	ENSG00000173530	TNFRSF10D	TRUE	TRUE
chr8	23144470	C	A	ENST00000312584	ENSG00000173530	TNFRSF10D	TRUE	TRUE
chr8	23144475	A	T	ENST00000312584	ENSG00000173530	TNFRSF10D	TRUE	TRUE
chr8	23144479	C	A	ENST00000312584	ENSG00000173530	TNFRSF10D	TRUE	TRUE
chr8	23144500	C	A	ENST00000312584	ENSG00000173530	TNFRSF10D	TRUE	TRUE
chr8	23144509	C	A	ENST00000312584	ENSG00000173530	TNFRSF10D	TRUE	TRUE
chr8	23144512	G	A	ENST00000312584	ENSG00000173530	TNFRSF10D	TRUE	TRUE
chr8	23144518	G	A	ENST00000312584	ENSG00000173530	TNFRSF10D	TRUE	TRUE
chr8	23144524	C	A	ENST00000312584	ENSG00000173530	TNFRSF10D	TRUE	TRUE
chr8	23144527	G	A	ENST00000312584	ENSG00000173530	TNFRSF10D	TRUE	TRUE
chr8	23144530	C	A	ENST00000312584	ENSG00000173530	TNFRSF10D	TRUE	TRUE
chr8	23144539	G	A	ENST00000312584	ENSG00000173530	TNFRSF10D	TRUE	TRUE
chr8	23144548	G	A	ENST00000312584	ENSG00000173530	TNFRSF10D	TRUE	TRUE
chr8	23144550	A	T	ENST00000312584	ENSG00000173530	TNFRSF10D	TRUE	TRUE
chr8	23144552	G	C	ENST00000312584	ENSG00000173530	TNFRSF10D	TRUE	TRUE
chr8	23144552	G	T	ENST00000312584	ENSG00000173530	TNFRSF10D	TRUE	TRUE
chr8	23144557	T	A	ENST00000312584	ENSG00000173530	TNFRSF10D	TRUE	TRUE
chr8	23144572	C	A	ENST00000312584	ENSG00000173530	TNFRSF10D	TRUE	TRUE
chr8	23144590	C	A	ENST00000312584	ENSG00000173530	TNFRSF10D	TRUE	TRUE
chr8	23144605	G	A	ENST00000312584	ENSG00000173530	TNFRSF10D	TRUE	TRUE
chr8	23144607	G	C	ENST00000312584	ENSG00000173530	TNFRSF10D	TRUE	TRUE
chr8	23144607	G	T	ENST00000312584	ENSG00000173530	TNFRSF10D	TRUE	TRUE
chr8	23144612	A	T	ENST00000312584	ENSG00000173530	TNFRSF10D	TRUE	TRUE
chr8	23144616	G	C	ENST00000312584	ENSG00000173530	TNFRSF10D	TRUE	TRUE
chr8	23144616	G	T	ENST00000312584	ENSG00000173530	TNFRSF10D	TRUE	TRUE
chr8	23144636	C	A	ENST00000312584	ENSG00000173530	TNFRSF10D	TRUE	FALSE
chr8	23144636	C	G	ENST00000312584	ENSG00000173530	TNFRSF10D	TRUE	FALSE
chr8	23144636	C	T	ENST00000312584	ENSG00000173530	TNFRSF10D	TRUE	FALSE
chr8	23144637	T	A	ENST00000312584	ENSG00000173530	TNFRSF10D	TRUE	FALSE
chr8	23144637	T	C	ENST00000312584	ENSG00000173530	TNFRSF10D	TRUE	FALSE
chr8	23144637	T	G	ENST00000312584	ENSG00000173530	TNFRSF10D	TRUE	FALSE
chr8	23145056	A	C	ENST00000312584	ENSG00000173530	TNFRSF10D	TRUE	FALSE
chr8	23145056	A	G	ENST00000312584	ENSG00000173530	TNFRSF10D	TRUE	FALSE
chr8	23145056	A	T	ENST00000312584	ENSG00000173530	TNFRSF10D	TRUE	FALSE
chr8	23145057	C	A	ENST00000312584	ENSG00000173530	TNFRSF10D	TRUE	FALSE
chr8	23145057	C	G	ENST00000312584	ENSG00000173530	TNFRSF10D	TRUE	FALSE
chr8	23145057	C	T	ENST00000312584	ENSG00000173530	TNFRSF10D	TRUE	FALSE
chr8	23145060	T	A	ENST00000312584	ENSG00000173530	TNFRSF10D	TRUE	TRUE
chr8	23145072	C	A	ENST00000312584	ENSG00000173530	TNFRSF10D	TRUE	TRUE
chr8	23145081	C	A	ENST00000312584	ENSG00000173530	TNFRSF10D	TRUE	TRUE
chr8	23145084	C	A	ENST00000312584	ENSG00000173530	TNFRSF10D	TRUE	TRUE
chr8	23145090	C	A	ENST00000312584	ENSG00000173530	TNFRSF10D	TRUE	FALSE
chr8	23145090	C	G	ENST00000312584	ENSG00000173530	TNFRSF10D	TRUE	FALSE
chr8	23145090	C	T	ENST00000312584	ENSG00000173530	TNFRSF10D	TRUE	FALSE
chr8	23145091	T	A	ENST00000312584	ENSG00000173530	TNFRSF10D	TRUE	FALSE
chr8	23145091	T	C	ENST00000312584	ENSG00000173530	TNFRSF10D	TRUE	FALSE
chr8	23145091	T	G	ENST00000312584	ENSG00000173530	TNFRSF10D	TRUE	FALSE
chr8	23145666	A	C	ENST00000312584	ENSG00000173530	TNFRSF10D	TRUE	FALSE
chr8	23145666	A	G	ENST00000312584	ENSG00000173530	TNFRSF10D	FALSE	FALSE
chr8	23145666	A	T	ENST00000312584	ENSG00000173530	TNFRSF10D	TRUE	FALSE
chr8	23145667	C	A	ENST00000312584	ENSG00000173530	TNFRSF10D	TRUE	FALSE
chr8	23145667	C	G	ENST00000312584	ENSG00000173530	TNFRSF10D	TRUE	FALSE
chr8	23145667	C	T	ENST00000312584	ENSG00000173530	TNFRSF10D	TRUE	FALSE
chr8	23145670	G	C	ENST00000312584	ENSG00000173530	TNFRSF10D	TRUE	TRUE
chr8	23145670	G	T	ENST00000312584	ENSG00000173530	TNFRSF10D	TRUE	TRUE
chr8	23145672	G	T	ENST00000312584	ENSG00000173530	TNFRSF10D	TRUE	TRUE
chr8	23145683	T	A	ENST00000312584	ENSG00000173530	TNFRSF10D	TRUE	TRUE
chr8	23145687	G	C	ENST00000312584	ENSG00000173530	TNFRSF10D	TRUE	TRUE
chr8	23145687	G	T	ENST00000312584	ENSG00000173530	TNFRSF10D	TRUE	TRUE
chr8	23145701	T	A	ENST00000312584	ENSG00000173530	TNFRSF10D	TRUE	TRUE
chr8	23145704	T	A	ENST00000312584	ENSG00000173530	TNFRSF10D	TRUE	TRUE
chr8	23145708	A	T	ENST00000312584	ENSG00000173530	TNFRSF10D	TRUE	TRUE
chr8	23145712	G	C	ENST00000312584	ENSG00000173530	TNFRSF10D	TRUE	TRUE
chr8	23145712	G	T	ENST00000312584	ENSG00000173530	TNFRSF10D	TRUE	TRUE
chr8	23145736	A	C	ENST00000312584	ENSG00000173530	TNFRSF10D	TRUE	TRUE
chr8	23145736	A	T	ENST00000312584	ENSG00000173530	TNFRSF10D	TRUE	TRUE
chr8	23145748	A	C	ENST00000312584	ENSG00000173530	TNFRSF10D	TRUE	TRUE
chr8	23145748	A	T	ENST00000312584	ENSG00000173530	TNFRSF10D	TRUE	TRUE
chr8	23145768	G	C	ENST00000312584	ENSG00000173530	TNFRSF10D	TRUE	TRUE
chr8	23145768	G	T	ENST00000312584	ENSG00000173530	TNFRSF10D	TRUE	TRUE
chr8	23145774	A	C	ENST00000312584	ENSG00000173530	TNFRSF10D	TRUE	TRUE
chr8	23145774	A	T	ENST00000312584	ENSG00000173530	TNFRSF10D	TRUE	TRUE
chr8	23145815	C	A	ENST00000312584	ENSG00000173530	TNFRSF10D	TRUE	TRUE
chr8	23145818	C	A	ENST00000312584	ENSG00000173530	TNFRSF10D	TRUE	TRUE
chr8	23145833	T	A	ENST00000312584	ENSG00000173530	TNFRSF10D	TRUE	TRUE
chr8	23145853	G	C	ENST00000312584	ENSG00000173530	TNFRSF10D	TRUE	TRUE
chr8	23145853	G	T	ENST00000312584	ENSG00000173530	TNFRSF10D	TRUE	TRUE
chr8	23145857	C	A	ENST00000312584	ENSG00000173530	TNFRSF10D	TRUE	TRUE
chr8	23145863	T	A	ENST00000312584	ENSG00000173530	TNFRSF10D	TRUE	TRUE
chr8	23145864	G	T	ENST00000312584	ENSG00000173530	TNFRSF10D	TRUE	TRUE
chr8	23145869	T	A	ENST00000312584	ENSG00000173530	TNFRSF10D	TRUE	TRUE
chr8	23145888	A	T	ENST00000312584	ENSG00000173530	TNFRSF10D	TRUE	TRUE
chr8	23145902	T	A	ENST00000312584	ENSG00000173530	TNFRSF10D	TRUE	TRUE
chr8	23145914	T	A	ENST00000312584	ENSG00000173530	TNFRSF10D	TRUE	TRUE
chr8	23145918	A	T	ENST00000312584	ENSG00000173530	TNFRSF10D	TRUE	TRUE
chr8	23145922	C	A	ENST00000312584	ENSG00000173530	TNFRSF10D	TRUE	FALSE
chr8	23145922	C	G	ENST00000312584	ENSG00000173530	TNFRSF10D	TRUE	FALSE
chr8	23145922	C	T	ENST00000312584	ENSG00000173530	TNFRSF10D	TRUE	FALSE
chr8	23145923	T	A	ENST00000312584	ENSG00000173530	TNFRSF10D	TRUE	FALSE
chr8	23145923	T	C	ENST00000312584	ENSG00000173530	TNFRSF10D	TRUE	FALSE
chr8	23145923	T	G	ENST00000312584	ENSG00000173530	TNFRSF10D	TRUE	FALSE
chr8	23146959	A	C	ENST00000312584	ENSG00000173530	TNFRSF10D	TRUE	FALSE
chr8	23146959	A	G	ENST00000312584	ENSG00000173530	TNFRSF10D	TRUE	FALSE
chr8	23146959	A	T	ENST00000312584	ENSG00000173530	TNFRSF10D	TRUE	FALSE
chr8	23146960	C	A	ENST00000312584	ENSG00000173530	TNFRSF10D	TRUE	FALSE
chr8	23146960	C	G	ENST00000312584	ENSG00000173530	TNFRSF10D	TRUE	FALSE
chr8	23146960	C	T	ENST00000312584	ENSG00000173530	TNFRSF10D	TRUE	FALSE
chr8	23146968	T	A	ENST00000312584	ENSG00000173530	TNFRSF10D	TRUE	TRUE
chr8	23146969	A	T	ENST00000312584	ENSG00000173530	TNFRSF10D	TRUE	TRUE
chr8	23146978	G	T	ENST00000312584	ENSG00000173530	TNFRSF10D	TRUE	TRUE
chr8	23146986	C	A	ENST00000312584	ENSG00000173530	TNFRSF10D	TRUE	TRUE
chr8	23146998	T	A	ENST00000312584	ENSG00000173530	TNFRSF10D	TRUE	TRUE
chr8	23147004	G	A	ENST00000312584	ENSG00000173530	TNFRSF10D	TRUE	TRUE
chr8	23147013	C	A	ENST00000312584	ENSG00000173530	TNFRSF10D	TRUE	TRUE
chr8	23147016	T	A	ENST00000312584	ENSG00000173530	TNFRSF10D	TRUE	TRUE
chr8	23147019	C	A	ENST00000312584	ENSG00000173530	TNFRSF10D	TRUE	TRUE
chr8	23147020	A	T	ENST00000312584	ENSG00000173530	TNFRSF10D	TRUE	TRUE
chr8	23147025	G	A	ENST00000312584	ENSG00000173530	TNFRSF10D	TRUE	TRUE
chr8	23147026	A	T	ENST00000312584	ENSG00000173530	TNFRSF10D	TRUE	TRUE
chr8	23147040	T	A	ENST00000312584	ENSG00000173530	TNFRSF10D	TRUE	TRUE
chr8	23147050	A	T	ENST00000312584	ENSG00000173530	TNFRSF10D	TRUE	TRUE
chr8	23147061	T	A	ENST00000312584	ENSG00000173530	TNFRSF10D	TRUE	TRUE
chr8	23147070	G	A	ENST00000312584	ENSG00000173530	TNFRSF10D	TRUE	TRUE
chr8	23147073	C	A	ENST00000312584	ENSG00000173530	TNFRSF10D	TRUE	FALSE
chr8	23147073	C	G	ENST00000312584	ENSG00000173530	TNFRSF10D	TRUE	FALSE
chr8	23147073	C	T	ENST00000312584	ENSG00000173530	TNFRSF10D	TRUE	FALSE
chr8	23147074	T	A	ENST00000312584	ENSG00000173530	TNFRSF10D	TRUE	FALSE
chr8	23147074	T	C	ENST00000312584	ENSG00000173530	TNFRSF10D	TRUE	FALSE
chr8	23147074	T	G	ENST00000312584	ENSG00000173530	TNFRSF10D	TRUE	FALSE
chr8	23148436	A	C	ENST00000312584	ENSG00000173530	TNFRSF10D	TRUE	FALSE
chr8	23148436	A	G	ENST00000312584	ENSG00000173530	TNFRSF10D	TRUE	FALSE
chr8	23148436	A	T	ENST00000312584	ENSG00000173530	TNFRSF10D	TRUE	FALSE
chr8	23148437	C	A	ENST00000312584	ENSG00000173530	TNFRSF10D	TRUE	FALSE
chr8	23148437	C	G	ENST00000312584	ENSG00000173530	TNFRSF10D	TRUE	FALSE
chr8	23148437	C	T	ENST00000312584	ENSG00000173530	TNFRSF10D	TRUE	FALSE
chr8	23148440	G	C	ENST00000312584	ENSG00000173530	TNFRSF10D	TRUE	TRUE
chr8	23148440	G	T	ENST00000312584	ENSG00000173530	TNFRSF10D	TRUE	TRUE
chr8	23148444	T	A	ENST00000312584	ENSG00000173530	TNFRSF10D	TRUE	TRUE
chr8	23148445	A	T	ENST00000312584	ENSG00000173530	TNFRSF10D	TRUE	TRUE
chr8	23148454	A	T	ENST00000312584	ENSG00000173530	TNFRSF10D	TRUE	TRUE
chr8	23148463	G	T	ENST00000312584	ENSG00000173530	TNFRSF10D	TRUE	TRUE
chr8	23148473	A	T	ENST00000312584	ENSG00000173530	TNFRSF10D	TRUE	TRUE
chr8	23148493	G	C	ENST00000312584	ENSG00000173530	TNFRSF10D	TRUE	TRUE
chr8	23148493	G	T	ENST00000312584	ENSG00000173530	TNFRSF10D	TRUE	TRUE
chr8	23148507	C	A	ENST00000312584	ENSG00000173530	TNFRSF10D	TRUE	TRUE
chr8	23148511	G	T	ENST00000312584	ENSG00000173530	TNFRSF10D	TRUE	TRUE
chr8	23148520	A	T	ENST00000312584	ENSG00000173530	TNFRSF10D	TRUE	TRUE
chr8	23148528	C	A	ENST00000312584	ENSG00000173530	TNFRSF10D	TRUE	TRUE
chr8	23148532	A	C	ENST00000312584	ENSG00000173530	TNFRSF10D	TRUE	TRUE
chr8	23148532	A	T	ENST00000312584	ENSG00000173530	TNFRSF10D	TRUE	TRUE
chr8	23148537	C	A	ENST00000312584	ENSG00000173530	TNFRSF10D	TRUE	TRUE
chr8	23148539	G	C	ENST00000312584	ENSG00000173530	TNFRSF10D	TRUE	TRUE
chr8	23148539	G	T	ENST00000312584	ENSG00000173530	TNFRSF10D	TRUE	TRUE
chr8	23148543	T	A	ENST00000312584	ENSG00000173530	TNFRSF10D	TRUE	TRUE
chr8	23148552	C	A	ENST00000312584	ENSG00000173530	TNFRSF10D	TRUE	FALSE
chr8	23148552	C	G	ENST00000312584	ENSG00000173530	TNFRSF10D	TRUE	FALSE
chr8	23148552	C	T	ENST00000312584	ENSG00000173530	TNFRSF10D	TRUE	FALSE
chr8	23148553	T	A	ENST00000312584	ENSG00000173530	TNFRSF10D	TRUE	FALSE
chr8	23148553	T	C	ENST00000312584	ENSG00000173530	TNFRSF10D	TRUE	FALSE
chr8	23148553	T	G	ENST00000312584	ENSG00000173530	TNFRSF10D	TRUE	FALSE
chr8	23154872	A	C	ENST00000312584	ENSG00000173530	TNFRSF10D	TRUE	FALSE
chr8	23154872	A	G	ENST00000312584	ENSG00000173530	TNFRSF10D	TRUE	FALSE
chr8	23154872	A	T	ENST00000312584	ENSG00000173530	TNFRSF10D	TRUE	FALSE
chr8	23154873	C	A	ENST00000312584	ENSG00000173530	TNFRSF10D	TRUE	FALSE
chr8	23154873	C	G	ENST00000312584	ENSG00000173530	TNFRSF10D	TRUE	FALSE
chr8	23154873	C	T	ENST00000312584	ENSG00000173530	TNFRSF10D	TRUE	FALSE
chr8	23154874	C	A	ENST00000312584	ENSG00000173530	TNFRSF10D	TRUE	TRUE
chr8	23154881	A	T	ENST00000312584	ENSG00000173530	TNFRSF10D	TRUE	TRUE
chr8	23154886	C	A	ENST00000312584	ENSG00000173530	TNFRSF10D	TRUE	TRUE
chr8	23154889	C	A	ENST00000312584	ENSG00000173530	TNFRSF10D	TRUE	TRUE
chr8	23154892	C	A	ENST00000312584	ENSG00000173530	TNFRSF10D	TRUE	TRUE
chr8	23154895	T	A	ENST00000312584	ENSG00000173530	TNFRSF10D	TRUE	TRUE
chr8	23154910	G	A	ENST00000312584	ENSG00000173530	TNFRSF10D	TRUE	TRUE
chr8	23154913	G	A	ENST00000312584	ENSG00000173530	TNFRSF10D	TRUE	TRUE
chr8	23154916	G	A	ENST00000312584	ENSG00000173530	TNFRSF10D	TRUE	TRUE
chr8	23154931	G	A	ENST00000312584	ENSG00000173530	TNFRSF10D	TRUE	TRUE
chr8	23154934	G	A	ENST00000312584	ENSG00000173530	TNFRSF10D	TRUE	TRUE
chr8	23154943	C	A	ENST00000312584	ENSG00000173530	TNFRSF10D	TRUE	TRUE
chr8	23154949	G	A	ENST00000312584	ENSG00000173530	TNFRSF10D	TRUE	TRUE
chr8	23154980	C	A	ENST00000312584	ENSG00000173530	TNFRSF10D	TRUE	FALSE
chr8	23154980	C	G	ENST00000312584	ENSG00000173530	TNFRSF10D	TRUE	FALSE
chr8	23154980	C	T	ENST00000312584	ENSG00000173530	TNFRSF10D	TRUE	FALSE
chr8	23154981	T	A	ENST00000312584	ENSG00000173530	TNFRSF10D	TRUE	FALSE
chr8	23154981	T	C	ENST00000312584	ENSG00000173530	TNFRSF10D	TRUE	FALSE
chr8	23154981	T	G	ENST00000312584	ENSG00000173530	TNFRSF10D	TRUE	FALSE
chr8	23163784	A	C	ENST00000312584	ENSG00000173530	TNFRSF10D	TRUE	FALSE
chr8	23163784	A	G	ENST00000312584	ENSG00000173530	TNFRSF10D	TRUE	FALSE
chr8	23163784	A	T	ENST00000312584	ENSG00000173530	TNFRSF10D	TRUE	FALSE
chr8	23163785	C	A	ENST00000312584	ENSG00000173530	TNFRSF10D	TRUE	FALSE
chr8	23163785	C	G	ENST00000312584	ENSG00000173530	TNFRSF10D	TRUE	FALSE
chr8	23163785	C	T	ENST00000312584	ENSG00000173530	TNFRSF10D	TRUE	FALSE
chr8	23163821	T	A	ENST00000312584	ENSG00000173530	TNFRSF10D	TRUE	TRUE
chr8	23163830	T	A	ENST00000312584	ENSG00000173530	TNFRSF10D	TRUE	TRUE
chr8	23163843	C	T	ENST00000312584	ENSG00000173530	TNFRSF10D	TRUE	TRUE
chr8	23163844	C	T	ENST00000312584	ENSG00000173530	TNFRSF10D	TRUE	TRUE
chr8	23163851	T	A	ENST00000312584	ENSG00000173530	TNFRSF10D	TRUE	TRUE
chr8	23163857	C	A	ENST00000312584	ENSG00000173530	TNFRSF10D	TRUE	TRUE
chr8	23163859	G	T	ENST00000312584	ENSG00000173530	TNFRSF10D	TRUE	TRUE
chr8	23163875	C	A	ENST00000312584	ENSG00000173530	TNFRSF10D	TRUE	FALSE
chr8	23163879	A	C	ENST00000312584	ENSG00000173530	TNFRSF10D	TRUE	FALSE
chr8	23163879	A	T	ENST00000312584	ENSG00000173530	TNFRSF10D	TRUE	FALSE
chr8	23163893	G	A	ENST00000312584	ENSG00000173530	TNFRSF10D	FALSE	FALSE
chr8	23163901	G	T	ENST00000312584	ENSG00000173530	TNFRSF10D	FALSE	FALSE
chr8	23163920	G	A	ENST00000312584	ENSG00000173530	TNFRSF10D	FALSE	FALSE
chr8	23163923	C	A	ENST00000312584	ENSG00000173530	TNFRSF10D	FALSE	FALSE
chr8	23163924	C	T	ENST00000312584	ENSG00000173530	TNFRSF10D	FALSE	FALSE
chr8	23163925	C	T	ENST00000312584	ENSG00000173530	TNFRSF10D	FALSE	FALSE
chr8	23163932	C	A	ENST00000312584	ENSG00000173530	TNFRSF10D	FALSE	FALSE
chr8	23191699	C	A	ENST00000221132	ENSG00000104689	TNFRSF10A	FALSE	FALSE
chr8	23191701	A	T	ENST00000221132	ENSG00000104689	TNFRSF10A	FALSE	FALSE
chr8	23191729	C	A	ENST00000221132	ENSG00000104689	TNFRSF10A	FALSE	FALSE
chr8	23191731	A	C	ENST00000221132	ENSG00000104689	TNFRSF10A	FALSE	FALSE
chr8	23191731	A	T	ENST00000221132	ENSG00000104689	TNFRSF10A	FALSE	FALSE
chr8	23191733	G	C	ENST00000221132	ENSG00000104689	TNFRSF10A	FALSE	FALSE
chr8	23191733	G	T	ENST00000221132	ENSG00000104689	TNFRSF10A	FALSE	FALSE
chr8	23191744	T	A	ENST00000221132	ENSG00000104689	TNFRSF10A	FALSE	FALSE
chr8	23191747	C	A	ENST00000221132	ENSG00000104689	TNFRSF10A	FALSE	FALSE
chr8	23191758	A	T	ENST00000221132	ENSG00000104689	TNFRSF10A	FALSE	FALSE
chr8	23191768	G	A	ENST00000221132	ENSG00000104689	TNFRSF10A	FALSE	FALSE
chr8	23191774	T	A	ENST00000221132	ENSG00000104689	TNFRSF10A	FALSE	FALSE
chr8	23191777	C	A	ENST00000221132	ENSG00000104689	TNFRSF10A	FALSE	FALSE
chr8	23191780	T	A	ENST00000221132	ENSG00000104689	TNFRSF10A	FALSE	FALSE
chr8	23191789	T	A	ENST00000221132	ENSG00000104689	TNFRSF10A	FALSE	FALSE
chr8	23191792	C	A	ENST00000221132	ENSG00000104689	TNFRSF10A	FALSE	FALSE
chr8	23191795	C	A	ENST00000221132	ENSG00000104689	TNFRSF10A	FALSE	FALSE
chr8	23191804	C	A	ENST00000221132	ENSG00000104689	TNFRSF10A
chr8	23191806	A	T	ENST00000221132	ENSG00000104689	TNFRSF10A
chr8	23191830	G	T	ENST00000221132	ENSG00000104689	TNFRSF10A
chr8	23191843	C	A	ENST00000221132	ENSG00000104689	TNFRSF10A
chr8	23191849	T	A	ENST00000221132	ENSG00000104689	TNFRSF10A
chr8	23191856	C	T	ENST00000221132	ENSG00000104689	TNFRSF10A
chr8	23191857	C	T	ENST00000221132	ENSG00000104689	TNFRSF10A
chr8	23191861	T	A	ENST00000221132	ENSG00000104689	TNFRSF10A
chr8	23191874	A	C	ENST00000221132	ENSG00000104689	TNFRSF10A
chr8	23191874	A	T	ENST00000221132	ENSG00000104689	TNFRSF10A
chr8	23191878	A	T	ENST00000221132	ENSG00000104689	TNFRSF10A
chr8	23191909	T	A	ENST00000221132	ENSG00000104689	TNFRSF10A	FALSE	FALSE
chr8	23191924	C	A	ENST00000221132	ENSG00000104689	TNFRSF10A	FALSE	FALSE
chr8	23191930	T	A	ENST00000221132	ENSG00000104689	TNFRSF10A	FALSE	FALSE
chr8	23191945	G	A	ENST00000221132	ENSG00000104689	TNFRSF10A	FALSE	FALSE
chr8	23191957	G	A	ENST00000221132	ENSG00000104689	TNFRSF10A	FALSE	FALSE
chr8	23191961	C	T	ENST00000221132	ENSG00000104689	TNFRSF10A	FALSE	FALSE
chr8	23191962	C	T	ENST00000221132	ENSG00000104689	TNFRSF10A	FALSE	FALSE
chr8	23191993	T	A	ENST00000221132	ENSG00000104689	TNFRSF10A	FALSE	FALSE
chr8	23192014	C	A	ENST00000221132	ENSG00000104689	TNFRSF10A	TRUE	FALSE
chr8	23192014	C	G	ENST00000221132	ENSG00000104689	TNFRSF10A	TRUE	FALSE
chr8	23192014	C	T	ENST00000221132	ENSG00000104689	TNFRSF10A	TRUE	FALSE
chr8	23192015	T	A	ENST00000221132	ENSG00000104689	TNFRSF10A	TRUE	FALSE
chr8	23192015	T	C	ENST00000221132	ENSG00000104689	TNFRSF10A	TRUE	FALSE
chr8	23192015	T	G	ENST00000221132	ENSG00000104689	TNFRSF10A	TRUE	FALSE
chr8	23197130	A	C	ENST00000221132	ENSG00000104689	TNFRSF10A	TRUE	FALSE
chr8	23197130	A	G	ENST00000221132	ENSG00000104689	TNFRSF10A	TRUE	FALSE
chr8	23197130	A	T	ENST00000221132	ENSG00000104689	TNFRSF10A	TRUE	FALSE
chr8	23197131	C	A	ENST00000221132	ENSG00000104689	TNFRSF10A	TRUE	FALSE
chr8	23197131	C	G	ENST00000221132	ENSG00000104689	TNFRSF10A	TRUE	FALSE
chr8	23197131	C	T	ENST00000221132	ENSG00000104689	TNFRSF10A	TRUE	FALSE
chr8	23197135	C	A	ENST00000221132	ENSG00000104689	TNFRSF10A	FALSE	FALSE
chr8	23197180	G	A	ENST00000221132	ENSG00000104689	TNFRSF10A	FALSE	FALSE
chr8	23197189	C	A	ENST00000221132	ENSG00000104689	TNFRSF10A	TRUE	TRUE
chr8	23197195	C	A	ENST00000221132	ENSG00000104689	TNFRSF10A	TRUE	TRUE
chr8	23197204	C	A	ENST00000221132	ENSG00000104689	TNFRSF10A	TRUE	TRUE
chr8	23197205	C	A	ENST00000221132	ENSG00000104689	TNFRSF10A	TRUE	FALSE
chr8	23197205	C	G	ENST00000221132	ENSG00000104689	TNFRSF10A	TRUE	FALSE
chr8	23197205	C	T	ENST00000221132	ENSG00000104689	TNFRSF10A	TRUE	FALSE
chr8	23197206	T	A	ENST00000221132	ENSG00000104689	TNFRSF10A	TRUE	FALSE
chr8	23197206	T	C	ENST00000221132	ENSG00000104689	TNFRSF10A	TRUE	FALSE
chr8	23197206	T	G	ENST00000221132	ENSG00000104689	TNFRSF10A	TRUE	FALSE
chr8	23199264	A	C	ENST00000221132	ENSG00000104689	TNFRSF10A	TRUE	FALSE
chr8	23199264	A	G	ENST00000221132	ENSG00000104689	TNFRSF10A	TRUE	FALSE
chr8	23199264	A	T	ENST00000221132	ENSG00000104689	TNFRSF10A	TRUE	FALSE
chr8	23199265	C	A	ENST00000221132	ENSG00000104689	TNFRSF10A	TRUE	FALSE
chr8	23199265	C	G	ENST00000221132	ENSG00000104689	TNFRSF10A	TRUE	FALSE
chr8	23199265	C	T	ENST00000221132	ENSG00000104689	TNFRSF10A	TRUE	FALSE
chr8	23199272	A	T	ENST00000221132	ENSG00000104689	TNFRSF10A	TRUE	TRUE
chr8	23199277	G	A	ENST00000221132	ENSG00000104689	TNFRSF10A	TRUE	TRUE
chr8	23199283	C	A	ENST00000221132	ENSG00000104689	TNFRSF10A	TRUE	TRUE
chr8	23199295	G	A	ENST00000221132	ENSG00000104689	TNFRSF10A	TRUE	TRUE
chr8	23199312	A	T	ENST00000221132	ENSG00000104689	TNFRSF10A	TRUE	TRUE
chr8	23199325	C	A	ENST00000221132	ENSG00000104689	TNFRSF10A	TRUE	TRUE
chr8	23199328	G	A	ENST00000221132	ENSG00000104689	TNFRSF10A	TRUE	TRUE
chr8	23199334	C	A	ENST00000221132	ENSG00000104689	TNFRSF10A	TRUE	TRUE
chr8	23199340	G	A	ENST00000221132	ENSG00000104689	TNFRSF10A	TRUE	TRUE
chr8	23199343	G	A	ENST00000221132	ENSG00000104689	TNFRSF10A	TRUE	TRUE
chr8	23199346	C	A	ENST00000221132	ENSG00000104689	TNFRSF10A	TRUE	TRUE
chr8	23199366	G	T	ENST00000221132	ENSG00000104689	TNFRSF10A	TRUE	TRUE
chr8	23199388	C	A	ENST00000221132	ENSG00000104689	TNFRSF10A	TRUE	TRUE
chr8	23199406	C	A	ENST00000221132	ENSG00000104689	TNFRSF10A	TRUE	TRUE
chr8	23199421	G	A	ENST00000221132	ENSG00000104689	TNFRSF10A	TRUE	TRUE
chr8	23199432	A	T	ENST00000221132	ENSG00000104689	TNFRSF10A	TRUE	TRUE
chr8	23199437	C	T	ENST00000221132	ENSG00000104689	TNFRSF10A	TRUE	TRUE
chr8	23199438	C	T	ENST00000221132	ENSG00000104689	TNFRSF10A	TRUE	TRUE
chr8	23199443	A	T	ENST00000221132	ENSG00000104689	TNFRSF10A	TRUE	TRUE
chr8	23199449	C	A	ENST00000221132	ENSG00000104689	TNFRSF10A	TRUE	FALSE
chr8	23199449	C	G	ENST00000221132	ENSG00000104689	TNFRSF10A	TRUE	FALSE
chr8	23199449	C	T	ENST00000221132	ENSG00000104689	TNFRSF10A	TRUE	FALSE
chr8	23199450	T	A	ENST00000221132	ENSG00000104689	TNFRSF10A	TRUE	FALSE
chr8	23199450	T	C	ENST00000221132	ENSG00000104689	TNFRSF10A	TRUE	FALSE
chr8	23199450	T	G	ENST00000221132	ENSG00000104689	TNFRSF10A	TRUE	FALSE
chr8	23199884	A	C	ENST00000221132	ENSG00000104689	TNFRSF10A	TRUE	FALSE
chr8	23199884	A	G	ENST00000221132	ENSG00000104689	TNFRSF10A	TRUE	FALSE
chr8	23199884	A	T	ENST00000221132	ENSG00000104689	TNFRSF10A	TRUE	FALSE
chr8	23199885	C	A	ENST00000221132	ENSG00000104689	TNFRSF10A	TRUE	FALSE
chr8	23199885	C	G	ENST00000221132	ENSG00000104689	TNFRSF10A	TRUE	FALSE
chr8	23199885	C	T	ENST00000221132	ENSG00000104689	TNFRSF10A	TRUE	FALSE
chr8	23199895	G	T	ENST00000221132	ENSG00000104689	TNFRSF10A	TRUE	TRUE
chr8	23199900	T	A	ENST00000221132	ENSG00000104689	TNFRSF10A
chr8	23199912	C	A	ENST00000221132	ENSG00000104689	TNFRSF10A
chr8	23199913	A	T	ENST00000221132	ENSG00000104689	TNFRSF10A
chr8	23199918	C	A	ENST00000221132	ENSG00000104689	TNFRSF10A	TRUE	FALSE
chr8	23199918	C	G	ENST00000221132	ENSG00000104689	TNFRSF10A	TRUE	FALSE
chr8	23199918	C	T	ENST00000221132	ENSG00000104689	TNFRSF10A	TRUE	FALSE
chr8	23199919	T	A	ENST00000221132	ENSG00000104689	TNFRSF10A	TRUE	FALSE
chr8	23199919	T	C	ENST00000221132	ENSG00000104689	TNFRSF10A	TRUE	FALSE
chr8	23199919	T	G	ENST00000221132	ENSG00000104689	TNFRSF10A	TRUE	FALSE
chr8	23200503	A	C	ENST00000221132	ENSG00000104689	TNFRSF10A	TRUE	FALSE
chr8	23200503	A	G	ENST00000221132	ENSG00000104689	TNFRSF10A	TRUE	FALSE
chr8	23200503	A	T	ENST00000221132	ENSG00000104689	TNFRSF10A	TRUE	FALSE
chr8	23200504	C	A	ENST00000221132	ENSG00000104689	TNFRSF10A	TRUE	FALSE
chr8	23200504	C	G	ENST00000221132	ENSG00000104689	TNFRSF10A	TRUE	FALSE
chr8	23200504	C	T	ENST00000221132	ENSG00000104689	TNFRSF10A	TRUE	FALSE
chr8	23200507	G	C	ENST00000221132	ENSG00000104689	TNFRSF10A	TRUE	TRUE
chr8	23200507	G	T	ENST00000221132	ENSG00000104689	TNFRSF10A	TRUE	TRUE
chr8	23200515	G	T	ENST00000221132	ENSG00000104689	TNFRSF10A	TRUE	TRUE
chr8	23200518	A	T	ENST00000221132	ENSG00000104689	TNFRSF10A	TRUE	TRUE
chr8	23200521	A	T	ENST00000221132	ENSG00000104689	TNFRSF10A	TRUE	TRUE
chr8	23200543	A	T	ENST00000221132	ENSG00000104689	TNFRSF10A	TRUE	TRUE
chr8	23200549	A	T	ENST00000221132	ENSG00000104689	TNFRSF10A	TRUE	TRUE
chr8	23200561	A	T	ENST00000221132	ENSG00000104689	TNFRSF10A	TRUE	TRUE
chr8	23200573	A	T	ENST00000221132	ENSG00000104689	TNFRSF10A	TRUE	TRUE
chr8	23200581	C	T	ENST00000221132	ENSG00000104689	TNFRSF10A	TRUE	TRUE
chr8	23200582	C	T	ENST00000221132	ENSG00000104689	TNFRSF10A	TRUE	TRUE
chr8	23200595	C	A	ENST00000221132	ENSG00000104689	TNFRSF10A	TRUE	TRUE
chr8	23200601	C	A	ENST00000221132	ENSG00000104689	TNFRSF10A	TRUE	FALSE
chr8	23200601	C	G	ENST00000221132	ENSG00000104689	TNFRSF10A	TRUE	FALSE
chr8	23200601	C	T	ENST00000221132	ENSG00000104689	TNFRSF10A	TRUE	FALSE
chr8	23200602	T	A	ENST00000221132	ENSG00000104689	TNFRSF10A	TRUE	FALSE
chr8	23200602	T	C	ENST00000221132	ENSG00000104689	TNFRSF10A	TRUE	FALSE
chr8	23200602	T	G	ENST00000221132	ENSG00000104689	TNFRSF10A	TRUE	FALSE
chr8	23200685	A	C	ENST00000221132	ENSG00000104689	TNFRSF10A	TRUE	FALSE
chr8	23200685	A	G	ENST00000221132	ENSG00000104689	TNFRSF10A	TRUE	FALSE
chr8	23200685	A	T	ENST00000221132	ENSG00000104689	TNFRSF10A	TRUE	FALSE
chr8	23200686	C	A	ENST00000221132	ENSG00000104689	TNFRSF10A	TRUE	FALSE
chr8	23200686	C	G	ENST00000221132	ENSG00000104689	TNFRSF10A	TRUE	FALSE
chr8	23200686	C	T	ENST00000221132	ENSG00000104689	TNFRSF10A	TRUE	FALSE
chr8	23200689	G	C	ENST00000221132	ENSG00000104689	TNFRSF10A	TRUE	TRUE
chr8	23200689	G	T	ENST00000221132	ENSG00000104689	TNFRSF10A	TRUE	TRUE
chr8	23200693	C	A	ENST00000221132	ENSG00000104689	TNFRSF10A	TRUE	TRUE
chr8	23200696	T	A	ENST00000221132	ENSG00000104689	TNFRSF10A	TRUE	TRUE
chr8	23200703	A	T	ENST00000221132	ENSG00000104689	TNFRSF10A
chr8	23200708	C	A	ENST00000221132	ENSG00000104689	TNFRSF10A
chr8	23200718	C	T	ENST00000221132	ENSG00000104689	TNFRSF10A
chr8	23200719	C	T	ENST00000221132	ENSG00000104689	TNFRSF10A
chr8	23200727	A	T	ENST00000221132	ENSG00000104689	TNFRSF10A
chr8	23200735	T	A	ENST00000221132	ENSG00000104689	TNFRSF10A
chr8	23200741	T	A	ENST00000221132	ENSG00000104689	TNFRSF10A
chr8	23200753	T	A	ENST00000221132	ENSG00000104689	TNFRSF10A
chr8	23200757	G	T	ENST00000221132	ENSG00000104689	TNFRSF10A
chr8	23200761	C	A	ENST00000221132	ENSG00000104689	TNFRSF10A	TRUE	FALSE
chr8	23200761	C	G	ENST00000221132	ENSG00000104689	TNFRSF10A	TRUE	FALSE
chr8	23200761	C	T	ENST00000221132	ENSG00000104689	TNFRSF10A	TRUE	FALSE
chr8	23200762	T	A	ENST00000221132	ENSG00000104689	TNFRSF10A	TRUE	FALSE
chr8	23200762	T	C	ENST00000221132	ENSG00000104689	TNFRSF10A	TRUE	FALSE
chr8	23200762	T	G	ENST00000221132	ENSG00000104689	TNFRSF10A	TRUE	FALSE
chr8	23201806	A	C	ENST00000221132	ENSG00000104689	TNFRSF10A	TRUE	FALSE
chr8	23201806	A	G	ENST00000221132	ENSG00000104689	TNFRSF10A	TRUE	FALSE
chr8	23201806	A	T	ENST00000221132	ENSG00000104689	TNFRSF10A	TRUE	FALSE
chr8	23201807	C	A	ENST00000221132	ENSG00000104689	TNFRSF10A	TRUE	FALSE
chr8	23201807	C	G	ENST00000221132	ENSG00000104689	TNFRSF10A	TRUE	FALSE
chr8	23201807	C	T	ENST00000221132	ENSG00000104689	TNFRSF10A	TRUE	FALSE
chr8	23201812	T	A	ENST00000221132	ENSG00000104689	TNFRSF10A	TRUE	TRUE
chr8	23201816	G	T	ENST00000221132	ENSG00000104689	TNFRSF10A	TRUE	TRUE
chr8	23201821	T	A	ENST00000221132	ENSG00000104689	TNFRSF10A	TRUE	TRUE
chr8	23201825	G	T	ENST00000221132	ENSG00000104689	TNFRSF10A	TRUE	TRUE
chr8	23201833	C	A	ENST00000221132	ENSG00000104689	TNFRSF10A	TRUE	TRUE
chr8	23201860	C	A	ENST00000221132	ENSG00000104689	TNFRSF10A	TRUE	TRUE
chr8	23201866	T	A	ENST00000221132	ENSG00000104689	TNFRSF10A	TRUE	TRUE
chr8	23201867	G	T	ENST00000221132	ENSG00000104689	TNFRSF10A	TRUE	TRUE
chr8	23201872	G	A	ENST00000221132	ENSG00000104689	TNFRSF10A	TRUE	TRUE
chr8	23201873	A	T	ENST00000221132	ENSG00000104689	TNFRSF10A	TRUE	TRUE
chr8	23201897	G	T	ENST00000221132	ENSG00000104689	TNFRSF10A	TRUE	TRUE
chr8	23201908	T	A	ENST00000221132	ENSG00000104689	TNFRSF10A	TRUE	TRUE
chr8	23201911	C	A	ENST00000221132	ENSG00000104689	TNFRSF10A	TRUE	TRUE
chr8	23201914	C	A	ENST00000221132	ENSG00000104689	TNFRSF10A	TRUE	TRUE
chr8	23201917	C	A	ENST00000221132	ENSG00000104689	TNFRSF10A	TRUE	TRUE
chr8	23201920	C	A	ENST00000221132	ENSG00000104689	TNFRSF10A	TRUE	FALSE
chr8	23201920	C	G	ENST00000221132	ENSG00000104689	TNFRSF10A	TRUE	FALSE
chr8	23201920	C	T	ENST00000221132	ENSG00000104689	TNFRSF10A	TRUE	FALSE
chr8	23201921	T	A	ENST00000221132	ENSG00000104689	TNFRSF10A	TRUE	FALSE
chr8	23201921	T	C	ENST00000221132	ENSG00000104689	TNFRSF10A	TRUE	FALSE
chr8	23201921	T	G	ENST00000221132	ENSG00000104689	TNFRSF10A	TRUE	FALSE
chr8	23202646	A	C	ENST00000221132	ENSG00000104689	TNFRSF10A	TRUE	FALSE
chr8	23202646	A	G	ENST00000221132	ENSG00000104689	TNFRSF10A	TRUE	FALSE
chr8	23202646	A	T	ENST00000221132	ENSG00000104689	TNFRSF10A	TRUE	FALSE
chr8	23202647	C	A	ENST00000221132	ENSG00000104689	TNFRSF10A	TRUE	FALSE
chr8	23202647	C	G	ENST00000221132	ENSG00000104689	TNFRSF10A	TRUE	FALSE
chr8	23202647	C	T	ENST00000221132	ENSG00000104689	TNFRSF10A	TRUE	FALSE
chr8	23202650	G	C	ENST00000221132	ENSG00000104689	TNFRSF10A	TRUE	TRUE
chr8	23202650	G	T	ENST00000221132	ENSG00000104689	TNFRSF10A	TRUE	TRUE
chr8	23202654	T	A	ENST00000221132	ENSG00000104689	TNFRSF10A	TRUE	TRUE
chr8	23202655	A	T	ENST00000221132	ENSG00000104689	TNFRSF10A	TRUE	TRUE
chr8	23202664	A	T	ENST00000221132	ENSG00000104689	TNFRSF10A	TRUE	TRUE
chr8	23202673	G	T	ENST00000221132	ENSG00000104689	TNFRSF10A	TRUE	TRUE
chr8	23202683	A	T	ENST00000221132	ENSG00000104689	TNFRSF10A	TRUE	TRUE
chr8	23202703	G	C	ENST00000221132	ENSG00000104689	TNFRSF10A	TRUE	TRUE
chr8	23202703	G	T	ENST00000221132	ENSG00000104689	TNFRSF10A	TRUE	TRUE
chr8	23202717	C	A	ENST00000221132	ENSG00000104689	TNFRSF10A	TRUE	TRUE
chr8	23202721	G	T	ENST00000221132	ENSG00000104689	TNFRSF10A	TRUE	TRUE
chr8	23202730	A	T	ENST00000221132	ENSG00000104689	TNFRSF10A	TRUE	TRUE
chr8	23202738	C	A	ENST00000221132	ENSG00000104689	TNFRSF10A	TRUE	TRUE
chr8	23202747	C	A	ENST00000221132	ENSG00000104689	TNFRSF10A	TRUE	TRUE
chr8	23202749	G	C	ENST00000221132	ENSG00000104689	TNFRSF10A	TRUE	TRUE
chr8	23202749	G	T	ENST00000221132	ENSG00000104689	TNFRSF10A	TRUE	TRUE
chr8	23202753	T	A	ENST00000221132	ENSG00000104689	TNFRSF10A	TRUE	TRUE
chr8	23202762	C	A	ENST00000221132	ENSG00000104689	TNFRSF10A	TRUE	FALSE
chr8	23202762	C	G	ENST00000221132	ENSG00000104689	TNFRSF10A	TRUE	FALSE
chr8	23202762	C	T	ENST00000221132	ENSG00000104689	TNFRSF10A	TRUE	FALSE
chr8	23202763	T	A	ENST00000221132	ENSG00000104689	TNFRSF10A	TRUE	FALSE
chr8	23202763	T	C	ENST00000221132	ENSG00000104689	TNFRSF10A	TRUE	FALSE
chr8	23202763	T	G	ENST00000221132	ENSG00000104689	TNFRSF10A	TRUE	FALSE
chr8	23212114	A	C	ENST00000221132	ENSG00000104689	TNFRSF10A	TRUE	FALSE
chr8	23212114	A	G	ENST00000221132	ENSG00000104689	TNFRSF10A	TRUE	FALSE
chr8	23212114	A	T	ENST00000221132	ENSG00000104689	TNFRSF10A	TRUE	FALSE
chr8	23212115	C	A	ENST00000221132	ENSG00000104689	TNFRSF10A	TRUE	FALSE
chr8	23212115	C	G	ENST00000221132	ENSG00000104689	TNFRSF10A	TRUE	FALSE
chr8	23212115	C	T	ENST00000221132	ENSG00000104689	TNFRSF10A	TRUE	FALSE
chr8	23212116	C	A	ENST00000221132	ENSG00000104689	TNFRSF10A	TRUE	TRUE
chr8	23212123	A	T	ENST00000221132	ENSG00000104689	TNFRSF10A	TRUE	TRUE
chr8	23212127	A	T	ENST00000221132	ENSG00000104689	TNFRSF10A	TRUE	TRUE
chr8	23212131	C	A	ENST00000221132	ENSG00000104689	TNFRSF10A	TRUE	TRUE
chr8	23212134	C	A	ENST00000221132	ENSG00000104689	TNFRSF10A	TRUE	TRUE
chr8	23212136	A	T	ENST00000221132	ENSG00000104689	TNFRSF10A	TRUE	TRUE
chr8	23212149	C	A	ENST00000221132	ENSG00000104689	TNFRSF10A	TRUE	TRUE
chr8	23212150	C	T	ENST00000221132	ENSG00000104689	TNFRSF10A	TRUE	TRUE
chr8	23212151	C	T	ENST00000221132	ENSG00000104689	TNFRSF10A	TRUE	TRUE
chr8	23212155	G	A	ENST00000221132	ENSG00000104689	TNFRSF10A	TRUE	TRUE
chr8	23212158	G	A	ENST00000221132	ENSG00000104689	TNFRSF10A	TRUE	TRUE
chr8	23212169	G	C	ENST00000221132	ENSG00000104689	TNFRSF10A	TRUE	TRUE
chr8	23212169	G	T	ENST00000221132	ENSG00000104689	TNFRSF10A	TRUE	TRUE
chr8	23212173	G	A	ENST00000221132	ENSG00000104689	TNFRSF10A	TRUE	TRUE
chr8	23212185	T	A	ENST00000221132	ENSG00000104689	TNFRSF10A	TRUE	TRUE
chr8	23212199	G	C	ENST00000221132	ENSG00000104689	TNFRSF10A	TRUE	TRUE
chr8	23212199	G	T	ENST00000221132	ENSG00000104689	TNFRSF10A	TRUE	TRUE
chr8	23212213	C	A	ENST00000221132	ENSG00000104689	TNFRSF10A	TRUE	FALSE
chr8	23212213	C	G	ENST00000221132	ENSG00000104689	TNFRSF10A	TRUE	FALSE
chr8	23212213	C	T	ENST00000221132	ENSG00000104689	TNFRSF10A	TRUE	FALSE
chr8	23212214	T	A	ENST00000221132	ENSG00000104689	TNFRSF10A	TRUE	FALSE
chr8	23212214	T	C	ENST00000221132	ENSG00000104689	TNFRSF10A	TRUE	FALSE
chr8	23212214	T	G	ENST00000221132	ENSG00000104689	TNFRSF10A	TRUE	FALSE
chr8	23224754	A	C	ENST00000221132	ENSG00000104689	TNFRSF10A	TRUE	FALSE
chr8	23224754	A	G	ENST00000221132	ENSG00000104689	TNFRSF10A	FALSE	FALSE
chr8	23224754	A	T	ENST00000221132	ENSG00000104689	TNFRSF10A	TRUE	FALSE
chr8	23224755	C	A	ENST00000221132	ENSG00000104689	TNFRSF10A	TRUE	FALSE
chr8	23224755	C	G	ENST00000221132	ENSG00000104689	TNFRSF10A	TRUE	FALSE
chr8	23224755	C	T	ENST00000221132	ENSG00000104689	TNFRSF10A	TRUE	FALSE
chr8	23224758	G	A	ENST00000221132	ENSG00000104689	TNFRSF10A	TRUE	TRUE
chr8	23224785	T	A	ENST00000221132	ENSG00000104689	TNFRSF10A	TRUE	TRUE
chr8	23224794	T	A	ENST00000221132	ENSG00000104689	TNFRSF10A	TRUE	TRUE
chr8	23224821	C	A	ENST00000221132	ENSG00000104689	TNFRSF10A	TRUE	TRUE
chr8	23224839	C	A	ENST00000221132	ENSG00000104689	TNFRSF10A	TRUE	TRUE
chr8	23224875	C	A	ENST00000221132	ENSG00000104689	TNFRSF10A	TRUE	TRUE
chr8	23224881	G	A	ENST00000221132	ENSG00000104689	TNFRSF10A	TRUE	TRUE
chr8	23224884	C	A	ENST00000221132	ENSG00000104689	TNFRSF10A	TRUE	TRUE
chr8	23224905	C	A	ENST00000221132	ENSG00000104689	TNFRSF10A	TRUE	TRUE
chr8	23224908	G	A	ENST00000221132	ENSG00000104689	TNFRSF10A	TRUE	TRUE
chr8	23224920	G	A	ENST00000221132	ENSG00000104689	TNFRSF10A	TRUE	TRUE
chr8	23224926	C	A	ENST00000221132	ENSG00000104689	TNFRSF10A	TRUE	TRUE
chr8	23224948	C	T	ENST00000221132	ENSG00000104689	TNFRSF10A	TRUE	TRUE
chr8	23224949	C	T	ENST00000221132	ENSG00000104689	TNFRSF10A	TRUE	TRUE
chr8	23224956	T	A	ENST00000221132	ENSG00000104689	TNFRSF10A	TRUE	TRUE
chr8	23224980	C	A	ENST00000221132	ENSG00000104689	TNFRSF10A	TRUE	TRUE
chr8	23225043	T	A	ENST00000221132	ENSG00000104689	TNFRSF10A	FALSE	FALSE
chr8	23243845	G	A	ENST00000397677	ENSG00000147457	CHMP7	FALSE	FALSE
chr8	23243845	G	C	ENST00000397677	ENSG00000147457	CHMP7	FALSE	FALSE
chr8	23243845	G	T	ENST00000397677	ENSG00000147457	CHMP7	FALSE	FALSE
chr8	23243846	T	A	ENST00000397677	ENSG00000147457	CHMP7	FALSE	FALSE
chr8	23243846	T	C	ENST00000397677	ENSG00000147457	CHMP7	FALSE	FALSE
chr8	23243846	T	G	ENST00000397677	ENSG00000147457	CHMP7	FALSE	FALSE
chr8	23246254	A	C	ENST00000397677	ENSG00000147457	CHMP7	FALSE	FALSE
chr8	23246254	A	G	ENST00000397677	ENSG00000147457	CHMP7	FALSE	FALSE
chr8	23246254	A	T	ENST00000397677	ENSG00000147457	CHMP7	FALSE	FALSE
chr8	23246255	G	A	ENST00000397677	ENSG00000147457	CHMP7	FALSE	FALSE
chr8	23246255	G	C	ENST00000397677	ENSG00000147457	CHMP7	TRUE	FALSE
chr8	23246255	G	T	ENST00000397677	ENSG00000147457	CHMP7	FALSE	FALSE
chr8	23246700	G	A	ENST00000397677	ENSG00000147457	CHMP7	FALSE	FALSE
chr8	23246701	G	A	ENST00000397677	ENSG00000147457	CHMP7	FALSE	FALSE
chr8	23246708	G	T	ENST00000397677	ENSG00000147457	CHMP7	FALSE	FALSE
chr8	23246714	G	T	ENST00000397677	ENSG00000147457	CHMP7	FALSE	FALSE
chr8	23246720	G	T	ENST00000397677	ENSG00000147457	CHMP7	FALSE	FALSE
chr8	23246735	G	T	ENST00000397677	ENSG00000147457	CHMP7	FALSE	FALSE
chr8	23246762	G	T	ENST00000397677	ENSG00000147457	CHMP7	TRUE	FALSE
chr8	23246766	G	A	ENST00000397677	ENSG00000147457	CHMP7	TRUE	FALSE
chr8	23246767	G	A	ENST00000397677	ENSG00000147457	CHMP7	TRUE	TRUE
chr8	23246768	G	T	ENST00000397677	ENSG00000147457	CHMP7	TRUE	TRUE
chr8	23246771	G	T	ENST00000397677	ENSG00000147457	CHMP7	TRUE	TRUE
chr8	23246777	G	T	ENST00000397677	ENSG00000147457	CHMP7	TRUE	TRUE
chr8	23246780	G	T	ENST00000397677	ENSG00000147457	CHMP7	TRUE	TRUE
chr8	23246810	A	T	ENST00000397677	ENSG00000147457	CHMP7	TRUE	TRUE
chr8	23246822	G	T	ENST00000397677	ENSG00000147457	CHMP7	TRUE	TRUE
chr8	23246841	G	A	ENST00000397677	ENSG00000147457	CHMP7	TRUE	TRUE
chr8	23246842	G	A	ENST00000397677	ENSG00000147457	CHMP7	TRUE	TRUE
chr8	23246849	A	T	ENST00000397677	ENSG00000147457	CHMP7	TRUE	TRUE
chr8	23246862	G	A	ENST00000397677	ENSG00000147457	CHMP7	TRUE	TRUE
chr8	23246863	G	A	ENST00000397677	ENSG00000147457	CHMP7	TRUE	TRUE
chr8	23246871	T	A	ENST00000397677	ENSG00000147457	CHMP7	TRUE	TRUE
chr8	23246894	C	T	ENST00000397677	ENSG00000147457	CHMP7	TRUE	TRUE
chr8	23246925	T	A	ENST00000397677	ENSG00000147457	CHMP7	TRUE	TRUE
chr8	23246927	C	T	ENST00000397677	ENSG00000147457	CHMP7	TRUE	TRUE
chr8	23246930	G	T	ENST00000397677	ENSG00000147457	CHMP7	TRUE	TRUE
chr8	23246939	C	T	ENST00000397677	ENSG00000147457	CHMP7	TRUE	TRUE
chr8	23246945	A	T	ENST00000397677	ENSG00000147457	CHMP7	TRUE	TRUE
chr8	23246981	C	T	ENST00000397677	ENSG00000147457	CHMP7	TRUE	TRUE
chr8	23246995	G	A	ENST00000397677	ENSG00000147457	CHMP7	TRUE	FALSE
chr8	23246995	G	C	ENST00000397677	ENSG00000147457	CHMP7	TRUE	FALSE
chr8	23246995	G	T	ENST00000397677	ENSG00000147457	CHMP7	TRUE	FALSE
chr8	23246996	T	A	ENST00000397677	ENSG00000147457	CHMP7	TRUE	FALSE
chr8	23246996	T	C	ENST00000397677	ENSG00000147457	CHMP7	TRUE	FALSE
chr8	23246996	T	G	ENST00000397677	ENSG00000147457	CHMP7	TRUE	FALSE
chr8	23249208	A	C	ENST00000397677	ENSG00000147457	CHMP7	TRUE	FALSE
chr8	23249208	A	G	ENST00000397677	ENSG00000147457	CHMP7	TRUE	FALSE
chr8	23249208	A	T	ENST00000397677	ENSG00000147457	CHMP7	TRUE	FALSE
chr8	23249209	G	A	ENST00000397677	ENSG00000147457	CHMP7	TRUE	FALSE
chr8	23249209	G	C	ENST00000397677	ENSG00000147457	CHMP7	TRUE	FALSE
chr8	23249209	G	T	ENST00000397677	ENSG00000147457	CHMP7	TRUE	FALSE
chr8	23249211	C	T	ENST00000397677	ENSG00000147457	CHMP7	TRUE	TRUE
chr8	23249217	G	T	ENST00000397677	ENSG00000147457	CHMP7	TRUE	TRUE
chr8	23249223	C	T	ENST00000397677	ENSG00000147457	CHMP7	TRUE	TRUE
chr8	23249229	G	T	ENST00000397677	ENSG00000147457	CHMP7	TRUE	TRUE
chr8	23249233	C	A	ENST00000397677	ENSG00000147457	CHMP7	TRUE	TRUE
chr8	23249233	C	G	ENST00000397677	ENSG00000147457	CHMP7	TRUE	TRUE
chr8	23249263	G	A	ENST00000397677	ENSG00000147457	CHMP7	TRUE	TRUE
chr8	23249264	G	A	ENST00000397677	ENSG00000147457	CHMP7	TRUE	TRUE
chr8	23249272	G	A	ENST00000397677	ENSG00000147457	CHMP7	TRUE	TRUE
chr8	23249273	G	A	ENST00000397677	ENSG00000147457	CHMP7	TRUE	TRUE
chr8	23249295	A	T	ENST00000397677	ENSG00000147457	CHMP7	TRUE	TRUE
chr8	23249304	A	T	ENST00000397677	ENSG00000147457	CHMP7	TRUE	TRUE
chr8	23249308	G	A	ENST00000397677	ENSG00000147457	CHMP7	TRUE	TRUE
chr8	23249309	G	A	ENST00000397677	ENSG00000147457	CHMP7	TRUE	TRUE
chr8	23249328	G	T	ENST00000397677	ENSG00000147457	CHMP7	TRUE	TRUE
chr8	23249337	A	T	ENST00000397677	ENSG00000147457	CHMP7	TRUE	TRUE
chr8	23249349	G	T	ENST00000397677	ENSG00000147457	CHMP7	TRUE	TRUE
chr8	23249352	G	T	ENST00000397677	ENSG00000147457	CHMP7	TRUE	TRUE
chr8	23249370	G	T	ENST00000397677	ENSG00000147457	CHMP7	TRUE	TRUE
chr8	23249377	T	A	ENST00000397677	ENSG00000147457	CHMP7	TRUE	TRUE
chr8	23249379	A	T	ENST00000397677	ENSG00000147457	CHMP7	TRUE	TRUE
chr8	23249382	G	A	ENST00000397677	ENSG00000147457	CHMP7	TRUE	FALSE
chr8	23249382	G	C	ENST00000397677	ENSG00000147457	CHMP7	TRUE	FALSE
chr8	23249382	G	T	ENST00000397677	ENSG00000147457	CHMP7	TRUE	FALSE
chr8	23249383	T	A	ENST00000397677	ENSG00000147457	CHMP7	TRUE	FALSE
chr8	23249383	T	C	ENST00000397677	ENSG00000147457	CHMP7	FALSE	FALSE
chr8	23249383	T	G	ENST00000397677	ENSG00000147457	CHMP7	TRUE	FALSE
chr8	23255245	A	C	ENST00000397677	ENSG00000147457	CHMP7	TRUE	FALSE
chr8	23255245	A	G	ENST00000397677	ENSG00000147457	CHMP7	TRUE	FALSE
chr8	23255245	A	T	ENST00000397677	ENSG00000147457	CHMP7	TRUE	FALSE
chr8	23255246	G	A	ENST00000397677	ENSG00000147457	CHMP7	TRUE	FALSE
chr8	23255246	G	C	ENST00000397677	ENSG00000147457	CHMP7	TRUE	FALSE
chr8	23255246	G	T	ENST00000397677	ENSG00000147457	CHMP7	TRUE	FALSE
chr8	23255247	G	T	ENST00000397677	ENSG00000147457	CHMP7	TRUE	TRUE
chr8	23255250	A	T	ENST00000397677	ENSG00000147457	CHMP7	TRUE	TRUE
chr8	23255256	G	T	ENST00000397677	ENSG00000147457	CHMP7	TRUE	TRUE
chr8	23255259	G	T	ENST00000397677	ENSG00000147457	CHMP7	TRUE	TRUE
chr8	23255267	T	A	ENST00000397677	ENSG00000147457	CHMP7	TRUE	TRUE
chr8	23255267	T	G	ENST00000397677	ENSG00000147457	CHMP7	TRUE	TRUE
chr8	23255276	T	A	ENST00000397677	ENSG00000147457	CHMP7	TRUE	TRUE
chr8	23255276	T	G	ENST00000397677	ENSG00000147457	CHMP7	TRUE	TRUE
chr8	23255277	C	T	ENST00000397677	ENSG00000147457	CHMP7	TRUE	TRUE
chr8	23255284	C	A	ENST00000397677	ENSG00000147457	CHMP7	TRUE	TRUE
chr8	23255317	C	A	ENST00000397677	ENSG00000147457	CHMP7	TRUE	TRUE
chr8	23255317	C	G	ENST00000397677	ENSG00000147457	CHMP7	TRUE	TRUE
chr8	23255319	G	T	ENST00000397677	ENSG00000147457	CHMP7	TRUE	TRUE
chr8	23255336	T	A	ENST00000397677	ENSG00000147457	CHMP7	TRUE	TRUE
chr8	23255348	C	A	ENST00000397677	ENSG00000147457	CHMP7	TRUE	TRUE
chr8	23255355	G	T	ENST00000397677	ENSG00000147457	CHMP7	TRUE	TRUE
chr8	23255369	C	A	ENST00000397677	ENSG00000147457	CHMP7	TRUE	TRUE
chr8	23255369	C	G	ENST00000397677	ENSG00000147457	CHMP7	TRUE	TRUE
chr8	23255371	T	A	ENST00000397677	ENSG00000147457	CHMP7	TRUE	TRUE
chr8	23255377	T	A	ENST00000397677	ENSG00000147457	CHMP7	TRUE	TRUE
chr8	23255382	C	T	ENST00000397677	ENSG00000147457	CHMP7	TRUE	TRUE
chr8	23255388	C	T	ENST00000397677	ENSG00000147457	CHMP7	TRUE	TRUE
chr8	23255391	A	T	ENST00000397677	ENSG00000147457	CHMP7	TRUE	TRUE
chr8	23255394	G	T	ENST00000397677	ENSG00000147457	CHMP7	TRUE	TRUE
chr8	23255397	A	T	ENST00000397677	ENSG00000147457	CHMP7	TRUE	TRUE
chr8	23255415	G	T	ENST00000397677	ENSG00000147457	CHMP7	TRUE	TRUE
chr8	23255418	C	T	ENST00000397677	ENSG00000147457	CHMP7	TRUE	TRUE
chr8	23255427	G	T	ENST00000397677	ENSG00000147457	CHMP7	TRUE	TRUE
chr8	23255430	A	T	ENST00000397677	ENSG00000147457	CHMP7	TRUE	TRUE
chr8	23255433	G	A	ENST00000397677	ENSG00000147457	CHMP7	TRUE	TRUE
chr8	23255433	G	C	ENST00000397677	ENSG00000147457	CHMP7	TRUE	TRUE
chr8	23255433	G	T	ENST00000397677	ENSG00000147457	CHMP7	TRUE	TRUE
chr8	23255434	T	A	ENST00000397677	ENSG00000147457	CHMP7	TRUE	TRUE
chr8	23255434	T	C	ENST00000397677	ENSG00000147457	CHMP7	TRUE	FALSE
chr8	23255434	T	G	ENST00000397677	ENSG00000147457	CHMP7	TRUE	TRUE
chr8	23256458	A	C	ENST00000397677	ENSG00000147457	CHMP7	TRUE	FALSE
chr8	23256458	A	G	ENST00000397677	ENSG00000147457	CHMP7	TRUE	FALSE
chr8	23256458	A	T	ENST00000397677	ENSG00000147457	CHMP7	TRUE	FALSE
chr8	23256459	G	A	ENST00000397677	ENSG00000147457	CHMP7	TRUE	FALSE
chr8	23256459	G	C	ENST00000397677	ENSG00000147457	CHMP7	TRUE	FALSE
chr8	23256459	G	T	ENST00000397677	ENSG00000147457	CHMP7	TRUE	FALSE
chr8	23256466	A	T	ENST00000397677	ENSG00000147457	CHMP7	TRUE	TRUE
chr8	23256475	C	T	ENST00000397677	ENSG00000147457	CHMP7	TRUE	TRUE
chr8	23256490	A	T	ENST00000397677	ENSG00000147457	CHMP7	TRUE	TRUE
chr8	23256528	C	A	ENST00000397677	ENSG00000147457	CHMP7	TRUE	TRUE
chr8	23256528	C	G	ENST00000397677	ENSG00000147457	CHMP7	TRUE	TRUE
chr8	23256529	C	T	ENST00000397677	ENSG00000147457	CHMP7	TRUE	TRUE
chr8	23256538	C	T	ENST00000397677	ENSG00000147457	CHMP7	TRUE	TRUE
chr8	23256544	G	T	ENST00000397677	ENSG00000147457	CHMP7	TRUE	TRUE
chr8	23256547	C	T	ENST00000397677	ENSG00000147457	CHMP7	TRUE	TRUE
chr8	23256557	C	A	ENST00000397677	ENSG00000147457	CHMP7	TRUE	TRUE
chr8	23256557	C	G	ENST00000397677	ENSG00000147457	CHMP7	TRUE	TRUE
chr8	23256562	A	T	ENST00000397677	ENSG00000147457	CHMP7	TRUE	TRUE
chr8	23256568	G	T	ENST00000397677	ENSG00000147457	CHMP7	TRUE	TRUE
chr8	23256575	T	A	ENST00000397677	ENSG00000147457	CHMP7	TRUE	TRUE
chr8	23256575	T	G	ENST00000397677	ENSG00000147457	CHMP7	TRUE	TRUE
chr8	23256580	C	T	ENST00000397677	ENSG00000147457	CHMP7	TRUE	TRUE
chr8	23256583	G	T	ENST00000397677	ENSG00000147457	CHMP7	TRUE	TRUE
chr8	23256589	G	T	ENST00000397677	ENSG00000147457	CHMP7	TRUE	TRUE
chr8	23256594	G	A	ENST00000397677	ENSG00000147457	CHMP7	TRUE	TRUE
chr8	23256594	G	C	ENST00000397677	ENSG00000147457	CHMP7	TRUE	TRUE
chr8	23256594	G	T	ENST00000397677	ENSG00000147457	CHMP7	TRUE	TRUE
chr8	23256595	T	A	ENST00000397677	ENSG00000147457	CHMP7	TRUE	TRUE
chr8	23256595	T	C	ENST00000397677	ENSG00000147457	CHMP7	TRUE	FALSE
chr8	23256595	T	G	ENST00000397677	ENSG00000147457	CHMP7	TRUE	TRUE
chr8	23258031	A	C	ENST00000397677	ENSG00000147457	CHMP7	TRUE	FALSE
chr8	23258031	A	G	ENST00000397677	ENSG00000147457	CHMP7	TRUE	FALSE
chr8	23258031	A	T	ENST00000397677	ENSG00000147457	CHMP7	TRUE	FALSE
chr8	23258032	G	A	ENST00000397677	ENSG00000147457	CHMP7	TRUE	FALSE
chr8	23258032	G	C	ENST00000397677	ENSG00000147457	CHMP7	TRUE	FALSE
chr8	23258032	G	T	ENST00000397677	ENSG00000147457	CHMP7	TRUE	FALSE
chr8	23258036	T	A	ENST00000397677	ENSG00000147457	CHMP7	TRUE	TRUE
chr8	23258037	A	T	ENST00000397677	ENSG00000147457	CHMP7	TRUE	TRUE
chr8	23258040	G	T	ENST00000397677	ENSG00000147457	CHMP7	TRUE	TRUE
chr8	23258043	G	T	ENST00000397677	ENSG00000147457	CHMP7	TRUE	TRUE
chr8	23258060	C	A	ENST00000397677	ENSG00000147457	CHMP7	TRUE	TRUE
chr8	23258061	C	T	ENST00000397677	ENSG00000147457	CHMP7	TRUE	TRUE
chr8	23258067	G	T	ENST00000397677	ENSG00000147457	CHMP7	TRUE	TRUE
chr8	23258070	A	T	ENST00000397677	ENSG00000147457	CHMP7	TRUE	TRUE
chr8	23258073	A	T	ENST00000397677	ENSG00000147457	CHMP7	TRUE	TRUE
chr8	23258076	C	T	ENST00000397677	ENSG00000147457	CHMP7	TRUE	TRUE
chr8	23258082	G	A	ENST00000397677	ENSG00000147457	CHMP7	TRUE	TRUE
chr8	23258082	G	C	ENST00000397677	ENSG00000147457	CHMP7	TRUE	TRUE
chr8	23258082	G	T	ENST00000397677	ENSG00000147457	CHMP7	TRUE	TRUE
chr8	23258083	T	A	ENST00000397677	ENSG00000147457	CHMP7	TRUE	TRUE
chr8	23258083	T	C	ENST00000397677	ENSG00000147457	CHMP7	TRUE	FALSE
chr8	23258083	T	G	ENST00000397677	ENSG00000147457	CHMP7	TRUE	TRUE
chr8	23258328	A	C	ENST00000397677	ENSG00000147457	CHMP7	TRUE	FALSE
chr8	23258328	A	G	ENST00000397677	ENSG00000147457	CHMP7	TRUE	FALSE
chr8	23258328	A	T	ENST00000397677	ENSG00000147457	CHMP7	TRUE	FALSE
chr8	23258329	G	A	ENST00000397677	ENSG00000147457	CHMP7	TRUE	FALSE
chr8	23258329	G	C	ENST00000397677	ENSG00000147457	CHMP7	TRUE	FALSE
chr8	23258329	G	T	ENST00000397677	ENSG00000147457	CHMP7	TRUE	FALSE
chr8	23258345	A	T	ENST00000397677	ENSG00000147457	CHMP7	TRUE	TRUE
chr8	23258351	A	T	ENST00000397677	ENSG00000147457	CHMP7	TRUE	TRUE
chr8	23258354	C	T	ENST00000397677	ENSG00000147457	CHMP7	TRUE	TRUE
chr8	23258363	G	T	ENST00000397677	ENSG00000147457	CHMP7	TRUE	TRUE
chr8	23258366	A	T	ENST00000397677	ENSG00000147457	CHMP7	TRUE	TRUE
chr8	23258375	G	T	ENST00000397677	ENSG00000147457	CHMP7	TRUE	TRUE
chr8	23258382	T	A	ENST00000397677	ENSG00000147457	CHMP7	TRUE	TRUE
chr8	23258390	A	T	ENST00000397677	ENSG00000147457	CHMP7	TRUE	TRUE
chr8	23258405	C	T	ENST00000397677	ENSG00000147457	CHMP7	TRUE	TRUE
chr8	23258428	T	A	ENST00000397677	ENSG00000147457	CHMP7	TRUE	TRUE
chr8	23258428	T	G	ENST00000397677	ENSG00000147457	CHMP7	TRUE	TRUE
chr8	23258435	C	T	ENST00000397677	ENSG00000147457	CHMP7	TRUE	TRUE
chr8	23258444	C	T	ENST00000397677	ENSG00000147457	CHMP7	TRUE	TRUE
chr8	23258450	G	A	ENST00000397677	ENSG00000147457	CHMP7	TRUE	FALSE
chr8	23258450	G	C	ENST00000397677	ENSG00000147457	CHMP7	TRUE	FALSE
chr8	23258450	G	T	ENST00000397677	ENSG00000147457	CHMP7	TRUE	FALSE
chr8	23258451	T	A	ENST00000397677	ENSG00000147457	CHMP7	TRUE	FALSE
chr8	23258451	T	C	ENST00000397677	ENSG00000147457	CHMP7	TRUE	FALSE
chr8	23258451	T	G	ENST00000397677	ENSG00000147457	CHMP7	TRUE	FALSE
chr8	23258730	A	C	ENST00000397677	ENSG00000147457	CHMP7	TRUE	TRUE
chr8	23258730	A	G	ENST00000397677	ENSG00000147457	CHMP7	TRUE	TRUE
chr8	23258730	A	T	ENST00000397677	ENSG00000147457	CHMP7	TRUE	TRUE
chr8	23258731	G	A	ENST00000397677	ENSG00000147457	CHMP7	TRUE	FALSE
chr8	23258731	G	C	ENST00000397677	ENSG00000147457	CHMP7	TRUE	FALSE
chr8	23258731	G	T	ENST00000397677	ENSG00000147457	CHMP7	TRUE	TRUE
chr8	23258746	C	A	ENST00000397677	ENSG00000147457	CHMP7	TRUE	TRUE
chr8	23258746	C	G	ENST00000397677	ENSG00000147457	CHMP7	TRUE	TRUE
chr8	23258747	C	T	ENST00000397677	ENSG00000147457	CHMP7	TRUE	TRUE
chr8	23258759	G	T	ENST00000397677	ENSG00000147457	CHMP7	TRUE	TRUE
chr8	23258768	A	T	ENST00000397677	ENSG00000147457	CHMP7	TRUE	TRUE
chr8	23258780	A	T	ENST00000397677	ENSG00000147457	CHMP7	TRUE	TRUE
chr8	23258795	G	T	ENST00000397677	ENSG00000147457	CHMP7	TRUE	TRUE
chr8	23258798	A	T	ENST00000397677	ENSG00000147457	CHMP7	TRUE	TRUE
chr8	23258804	G	T	ENST00000397677	ENSG00000147457	CHMP7	TRUE	TRUE
chr8	23258819	C	T	ENST00000397677	ENSG00000147457	CHMP7	TRUE	TRUE
chr8	23258825	C	T	ENST00000397677	ENSG00000147457	CHMP7	TRUE	TRUE
chr8	23258828	G	T	ENST00000397677	ENSG00000147457	CHMP7	TRUE	TRUE
chr8	23258831	G	A	ENST00000397677	ENSG00000147457	CHMP7	TRUE	FALSE
chr8	23258831	G	C	ENST00000397677	ENSG00000147457	CHMP7	TRUE	FALSE
chr8	23258831	G	T	ENST00000397677	ENSG00000147457	CHMP7	TRUE	FALSE
chr8	23258832	T	A	ENST00000397677	ENSG00000147457	CHMP7	TRUE	FALSE
chr8	23258832	T	C	ENST00000397677	ENSG00000147457	CHMP7	TRUE	FALSE
chr8	23258832	T	G	ENST00000397677	ENSG00000147457	CHMP7	TRUE	FALSE
chr8	23259064	A	C	ENST00000397677	ENSG00000147457	CHMP7	TRUE	FALSE
chr8	23259064	A	G	ENST00000397677	ENSG00000147457	CHMP7	TRUE	FALSE
chr8	23259064	A	T	ENST00000397677	ENSG00000147457	CHMP7	TRUE	FALSE
chr8	23259065	G	A	ENST00000397677	ENSG00000147457	CHMP7	TRUE	FALSE
chr8	23259065	G	C	ENST00000397677	ENSG00000147457	CHMP7	TRUE	FALSE
chr8	23259065	G	T	ENST00000397677	ENSG00000147457	CHMP7	TRUE	FALSE
chr8	23259071	T	A	ENST00000397677	ENSG00000147457	CHMP7	TRUE	TRUE
chr8	23259078	C	T	ENST00000397677	ENSG00000147457	CHMP7	TRUE	TRUE
chr8	23259084	G	T	ENST00000397677	ENSG00000147457	CHMP7	TRUE	TRUE
chr8	23259093	C	T	ENST00000397677	ENSG00000147457	CHMP7	TRUE	TRUE
chr8	23259124	T	A	ENST00000397677	ENSG00000147457	CHMP7
chr8	23259124	T	G	ENST00000397677	ENSG00000147457	CHMP7
chr8	23259127	G	A	ENST00000397677	ENSG00000147457	CHMP7	TRUE	FALSE
chr8	23259127	G	C	ENST00000397677	ENSG00000147457	CHMP7	TRUE	FALSE
chr8	23259127	G	T	ENST00000397677	ENSG00000147457	CHMP7	TRUE	FALSE
chr8	23259128	T	A	ENST00000397677	ENSG00000147457	CHMP7	TRUE	FALSE
chr8	23259128	T	C	ENST00000397677	ENSG00000147457	CHMP7	TRUE	FALSE
chr8	23259128	T	G	ENST00000397677	ENSG00000147457	CHMP7	TRUE	FALSE
chr8	23260142	A	C	ENST00000397677	ENSG00000147457	CHMP7	TRUE	TRUE
chr8	23260142	A	G	ENST00000397677	ENSG00000147457	CHMP7	TRUE	TRUE
chr8	23260142	A	T	ENST00000397677	ENSG00000147457	CHMP7	TRUE	TRUE
chr8	23260143	G	A	ENST00000397677	ENSG00000147457	CHMP7	TRUE	TRUE
chr8	23260143	G	C	ENST00000397677	ENSG00000147457	CHMP7	TRUE	TRUE
chr8	23260143	G	T	ENST00000397677	ENSG00000147457	CHMP7	TRUE	TRUE
chr8	23260155	G	T	ENST00000397677	ENSG00000147457	CHMP7	TRUE	TRUE
chr8	23260158	G	T	ENST00000397677	ENSG00000147457	CHMP7	TRUE	TRUE
chr8	23260164	G	T	ENST00000397677	ENSG00000147457	CHMP7	TRUE	TRUE
chr8	23260167	A	T	ENST00000397677	ENSG00000147457	CHMP7	TRUE	TRUE
chr8	23260170	G	T	ENST00000397677	ENSG00000147457	CHMP7	TRUE	TRUE
chr8	23260174	T	A	ENST00000397677	ENSG00000147457	CHMP7	TRUE	TRUE
chr8	23260188	C	T	ENST00000397677	ENSG00000147457	CHMP7	TRUE	TRUE
chr8	23260200	A	T	ENST00000397677	ENSG00000147457	CHMP7	TRUE	TRUE
chr8	23260203	G	T	ENST00000397677	ENSG00000147457	CHMP7	TRUE	TRUE
chr8	23260210	T	A	ENST00000397677	ENSG00000147457	CHMP7	TRUE	TRUE
chr8	23260273	C	A	ENST00000397677	ENSG00000147457	CHMP7	FALSE	FALSE
chr8	23260273	C	G	ENST00000397677	ENSG00000147457	CHMP7	FALSE	FALSE
chr8	23260281	G	T	ENST00000397677	ENSG00000147457	CHMP7	FALSE	FALSE
chr8	23260287	G	T	ENST00000397677	ENSG00000147457	CHMP7	FALSE	FALSE
chr8	23260293	G	T	ENST00000397677	ENSG00000147457	CHMP7	FALSE	FALSE
chr8	23260299	G	T	ENST00000397677	ENSG00000147457	CHMP7	FALSE	FALSE
chr8	23260302	A	T	ENST00000397677	ENSG00000147457	CHMP7	FALSE	FALSE
chr8	23260312	T	A	ENST00000397677	ENSG00000147457	CHMP7	FALSE	FALSE
chr8	23260312	T	G	ENST00000397677	ENSG00000147457	CHMP7	FALSE	FALSE
chr8	23260315	C	A	ENST00000397677	ENSG00000147457	CHMP7	FALSE	FALSE
chr8	23260315	C	G	ENST00000397677	ENSG00000147457	CHMP7	FALSE	FALSE
chr8	23260317	G	T	ENST00000397677	ENSG00000147457	CHMP7	FALSE	FALSE
chr8	23260320	G	T	ENST00000397677	ENSG00000147457	CHMP7	FALSE	FALSE
chr8	23260324	G	A	ENST00000397677	ENSG00000147457	CHMP7	TRUE	FALSE
chr8	23260324	G	C	ENST00000397677	ENSG00000147457	CHMP7	TRUE	FALSE
chr8	23260324	G	T	ENST00000397677	ENSG00000147457	CHMP7	TRUE	FALSE
chr8	23260325	T	A	ENST00000397677	ENSG00000147457	CHMP7	TRUE	FALSE
chr8	23260325	T	C	ENST00000397677	ENSG00000147457	CHMP7	TRUE	FALSE
chr8	23260325	T	G	ENST00000397677	ENSG00000147457	CHMP7	TRUE	FALSE
chr8	23260536	A	C	ENST00000397677	ENSG00000147457	CHMP7	TRUE	FALSE
chr8	23260536	A	G	ENST00000397677	ENSG00000147457	CHMP7	TRUE	FALSE
chr8	23260536	A	T	ENST00000397677	ENSG00000147457	CHMP7	TRUE	FALSE
chr8	23260537	G	A	ENST00000397677	ENSG00000147457	CHMP7	TRUE	FALSE
chr8	23260537	G	C	ENST00000397677	ENSG00000147457	CHMP7	TRUE	FALSE
chr8	23260537	G	T	ENST00000397677	ENSG00000147457	CHMP7	TRUE	FALSE
chr8	23260541	T	A	ENST00000397677	ENSG00000147457	CHMP7
chr8	23260555	A	T	ENST00000397677	ENSG00000147457	CHMP7
chr8	23260564	A	T	ENST00000397677	ENSG00000147457	CHMP7
chr8	23260570	C	T	ENST00000397677	ENSG00000147457	CHMP7
chr8	23260574	T	A	ENST00000397677	ENSG00000147457	CHMP7
chr8	23260576	G	T	ENST00000397677	ENSG00000147457	CHMP7
chr8	23260588	A	T	ENST00000397677	ENSG00000147457	CHMP7
chr8	23260595	T	A	ENST00000397677	ENSG00000147457	CHMP7
chr8	23288158	G	A	ENST00000265806	ENSG00000104679	R3HCC1	TRUE	FALSE
chr8	23288158	G	C	ENST00000265806	ENSG00000104679	R3HCC1	TRUE	FALSE
chr8	23288158	G	T	ENST00000265806	ENSG00000104679	R3HCC1	TRUE	FALSE
chr8	23288159	T	A	ENST00000265806	ENSG00000104679	R3HCC1	TRUE	FALSE
chr8	23288159	T	C	ENST00000265806	ENSG00000104679	R3HCC1	FALSE	FALSE
chr8	23288159	T	G	ENST00000265806	ENSG00000104679	R3HCC1	TRUE	FALSE
chr8	23288504	A	C	ENST00000265806	ENSG00000104679	R3HCC1	TRUE	FALSE
chr8	23288504	A	G	ENST00000265806	ENSG00000104679	R3HCC1	TRUE	FALSE
chr8	23288504	A	T	ENST00000265806	ENSG00000104679	R3HCC1	TRUE	FALSE
chr8	23288505	G	A	ENST00000265806	ENSG00000104679	R3HCC1	TRUE	FALSE
chr8	23288505	G	C	ENST00000265806	ENSG00000104679	R3HCC1	TRUE	FALSE
chr8	23288505	G	T	ENST00000265806	ENSG00000104679	R3HCC1	TRUE	FALSE
chr8	23288538	C	A	ENST00000265806	ENSG00000104679	R3HCC1	FALSE	FALSE
chr8	23288540	T	A	ENST00000265806	ENSG00000104679	R3HCC1	FALSE	FALSE
chr8	23288561	C	A	ENST00000265806	ENSG00000104679	R3HCC1	FALSE	FALSE
chr8	23288561	C	G	ENST00000265806	ENSG00000104679	R3HCC1	FALSE	FALSE
chr8	23288566	G	T	ENST00000265806	ENSG00000104679	R3HCC1	FALSE	FALSE
chr8	23288590	C	T	ENST00000265806	ENSG00000104679	R3HCC1	TRUE	FALSE
chr8	23288593	G	T	ENST00000265806	ENSG00000104679	R3HCC1	TRUE	FALSE
chr8	23288596	G	T	ENST00000265806	ENSG00000104679	R3HCC1	TRUE	TRUE
chr8	23288617	C	T	ENST00000265806	ENSG00000104679	R3HCC1	TRUE	TRUE
chr8	23288620	A	T	ENST00000265806	ENSG00000104679	R3HCC1	TRUE	TRUE
chr8	23288623	C	T	ENST00000265806	ENSG00000104679	R3HCC1	TRUE	TRUE
chr8	23288630	C	A	ENST00000265806	ENSG00000104679	R3HCC1	TRUE	TRUE
chr8	23288630	C	G	ENST00000265806	ENSG00000104679	R3HCC1	TRUE	TRUE
chr8	23288632	A	T	ENST00000265806	ENSG00000104679	R3HCC1	TRUE	TRUE
chr8	23288634	G	A	ENST00000265806	ENSG00000104679	R3HCC1	TRUE	FALSE
chr8	23288634	G	C	ENST00000265806	ENSG00000104679	R3HCC1	TRUE	FALSE
chr8	23288634	G	T	ENST00000265806	ENSG00000104679	R3HCC1	TRUE	FALSE
chr8	23288635	T	A	ENST00000265806	ENSG00000104679	R3HCC1	TRUE	FALSE
chr8	23288635	T	C	ENST00000265806	ENSG00000104679	R3HCC1	TRUE	FALSE
chr8	23288635	T	G	ENST00000265806	ENSG00000104679	R3HCC1	TRUE	FALSE
chr8	23289014	A	C	ENST00000265806	ENSG00000104679	R3HCC1	TRUE	FALSE
chr8	23289014	A	G	ENST00000265806	ENSG00000104679	R3HCC1	TRUE	FALSE
chr8	23289014	A	T	ENST00000265806	ENSG00000104679	R3HCC1	TRUE	FALSE
chr8	23289015	G	A	ENST00000265806	ENSG00000104679	R3HCC1	TRUE	FALSE
chr8	23289015	G	C	ENST00000265806	ENSG00000104679	R3HCC1	TRUE	FALSE
chr8	23289015	G	T	ENST00000265806	ENSG00000104679	R3HCC1	TRUE	FALSE
chr8	23289055	C	A	ENST00000265806	ENSG00000104679	R3HCC1	TRUE	TRUE
chr8	23289055	C	G	ENST00000265806	ENSG00000104679	R3HCC1	TRUE	TRUE
chr8	23289065	A	T	ENST00000265806	ENSG00000104679	R3HCC1	TRUE	TRUE
chr8	23289074	G	T	ENST00000265806	ENSG00000104679	R3HCC1	TRUE	TRUE
chr8	23289090	T	A	ENST00000265806	ENSG00000104679	R3HCC1	TRUE	TRUE
chr8	23289110	G	T	ENST00000265806	ENSG00000104679	R3HCC1	TRUE	TRUE
chr8	23289117	G	A	ENST00000265806	ENSG00000104679	R3HCC1	TRUE	TRUE
chr8	23289118	G	A	ENST00000265806	ENSG00000104679	R3HCC1	TRUE	TRUE
chr8	23289119	A	T	ENST00000265806	ENSG00000104679	R3HCC1	TRUE	TRUE
chr8	23289139	T	A	ENST00000265806	ENSG00000104679	R3HCC1	TRUE	TRUE
chr8	23289143	C	T	ENST00000265806	ENSG00000104679	R3HCC1	TRUE	TRUE
chr8	23289154	G	A	ENST00000265806	ENSG00000104679	R3HCC1	TRUE	FALSE
chr8	23289154	G	C	ENST00000265806	ENSG00000104679	R3HCC1	TRUE	FALSE
chr8	23289154	G	T	ENST00000265806	ENSG00000104679	R3HCC1	TRUE	FALSE
chr8	23289155	T	A	ENST00000265806	ENSG00000104679	R3HCC1	TRUE	FALSE
chr8	23289155	T	C	ENST00000265806	ENSG00000104679	R3HCC1	TRUE	FALSE
chr8	23289155	T	G	ENST00000265806	ENSG00000104679	R3HCC1	TRUE	FALSE
chr8	23289864	A	C	ENST00000265806	ENSG00000104679	R3HCC1	TRUE	FALSE
chr8	23289864	A	G	ENST00000265806	ENSG00000104679	R3HCC1	TRUE	FALSE
chr8	23289864	A	T	ENST00000265806	ENSG00000104679	R3HCC1	TRUE	FALSE
chr8	23289865	G	A	ENST00000265806	ENSG00000104679	R3HCC1	TRUE	FALSE
chr8	23289865	G	C	ENST00000265806	ENSG00000104679	R3HCC1	TRUE	FALSE
chr8	23289865	G	T	ENST00000265806	ENSG00000104679	R3HCC1	TRUE	FALSE
chr8	23289877	C	A	ENST00000265806	ENSG00000104679	R3HCC1	TRUE	TRUE
chr8	23289899	C	A	ENST00000265806	ENSG00000104679	R3HCC1	TRUE	TRUE
chr8	23289917	C	A	ENST00000265806	ENSG00000104679	R3HCC1	TRUE	TRUE
chr8	23289929	C	A	ENST00000265806	ENSG00000104679	R3HCC1	TRUE	TRUE
chr8	23289929	C	G	ENST00000265806	ENSG00000104679	R3HCC1	TRUE	TRUE
chr8	23289954	C	T	ENST00000265806	ENSG00000104679	R3HCC1	TRUE	TRUE
chr8	23289957	G	T	ENST00000265806	ENSG00000104679	R3HCC1	TRUE	TRUE
chr8	23289975	C	T	ENST00000265806	ENSG00000104679	R3HCC1	TRUE	TRUE
chr8	23289997	G	A	ENST00000265806	ENSG00000104679	R3HCC1	TRUE	TRUE
chr8	23289998	G	A	ENST00000265806	ENSG00000104679	R3HCC1	TRUE	TRUE
chr8	23290001	T	A	ENST00000265806	ENSG00000104679	R3HCC1	TRUE	TRUE
chr8	23290001	T	G	ENST00000265806	ENSG00000104679	R3HCC1	TRUE	TRUE
chr8	23290005	G	T	ENST00000265806	ENSG00000104679	R3HCC1	TRUE	TRUE
chr8	23290011	A	T	ENST00000265806	ENSG00000104679	R3HCC1	TRUE	TRUE
chr8	23290020	C	T	ENST00000265806	ENSG00000104679	R3HCC1	TRUE	TRUE
chr8	23290027	T	A	ENST00000265806	ENSG00000104679	R3HCC1	TRUE	TRUE
chr8	23290031	T	A	ENST00000265806	ENSG00000104679	R3HCC1	TRUE	TRUE
chr8	23290031	T	G	ENST00000265806	ENSG00000104679	R3HCC1	TRUE	TRUE
chr8	23290053	C	T	ENST00000265806	ENSG00000104679	R3HCC1	TRUE	TRUE
chr8	23290056	G	T	ENST00000265806	ENSG00000104679	R3HCC1	TRUE	TRUE
chr8	23290059	G	T	ENST00000265806	ENSG00000104679	R3HCC1	TRUE	TRUE
chr8	23290063	G	A	ENST00000265806	ENSG00000104679	R3HCC1	TRUE	TRUE
chr8	23290064	G	A	ENST00000265806	ENSG00000104679	R3HCC1	TRUE	TRUE
chr8	23290081	C	A	ENST00000265806	ENSG00000104679	R3HCC1	TRUE	TRUE
chr8	23290089	A	T	ENST00000265806	ENSG00000104679	R3HCC1	TRUE	TRUE
chr8	23290092	A	T	ENST00000265806	ENSG00000104679	R3HCC1	TRUE	TRUE
chr8	23290095	G	T	ENST00000265806	ENSG00000104679	R3HCC1	TRUE	TRUE
chr8	23290119	G	T	ENST00000265806	ENSG00000104679	R3HCC1	TRUE	TRUE
chr8	23290122	G	T	ENST00000265806	ENSG00000104679	R3HCC1	TRUE	TRUE
chr8	23290128	G	T	ENST00000265806	ENSG00000104679	R3HCC1	TRUE	TRUE
chr8	23290143	G	T	ENST00000265806	ENSG00000104679	R3HCC1	TRUE	TRUE
chr8	23290161	C	T	ENST00000265806	ENSG00000104679	R3HCC1	TRUE	TRUE
chr8	23290164	G	T	ENST00000265806	ENSG00000104679	R3HCC1	TRUE	TRUE
chr8	23290185	C	T	ENST00000265806	ENSG00000104679	R3HCC1	TRUE	TRUE
chr8	23290188	G	T	ENST00000265806	ENSG00000104679	R3HCC1	TRUE	TRUE
chr8	23290194	G	T	ENST00000265806	ENSG00000104679	R3HCC1	TRUE	TRUE
chr8	23290203	A	T	ENST00000265806	ENSG00000104679	R3HCC1	TRUE	TRUE
chr8	23290212	G	T	ENST00000265806	ENSG00000104679	R3HCC1	TRUE	TRUE
chr8	23290215	C	T	ENST00000265806	ENSG00000104679	R3HCC1	TRUE	TRUE
chr8	23290223	T	A	ENST00000265806	ENSG00000104679	R3HCC1	TRUE	TRUE
chr8	23290224	G	T	ENST00000265806	ENSG00000104679	R3HCC1	TRUE	TRUE
chr8	23290230	G	T	ENST00000265806	ENSG00000104679	R3HCC1	TRUE	TRUE
chr8	23290257	G	T	ENST00000265806	ENSG00000104679	R3HCC1	TRUE	TRUE
chr8	23290272	G	T	ENST00000265806	ENSG00000104679	R3HCC1	TRUE	TRUE
chr8	23290278	C	T	ENST00000265806	ENSG00000104679	R3HCC1	TRUE	TRUE
chr8	23290282	C	A	ENST00000265806	ENSG00000104679	R3HCC1	TRUE	TRUE
chr8	23290282	C	G	ENST00000265806	ENSG00000104679	R3HCC1	TRUE	TRUE
chr8	23290287	A	T	ENST00000265806	ENSG00000104679	R3HCC1	TRUE	TRUE
chr8	23290290	G	T	ENST00000265806	ENSG00000104679	R3HCC1	TRUE	TRUE
chr8	23290302	G	T	ENST00000265806	ENSG00000104679	R3HCC1	TRUE	TRUE
chr8	23290332	C	T	ENST00000265806	ENSG00000104679	R3HCC1	TRUE	TRUE
chr8	23290344	G	T	ENST00000265806	ENSG00000104679	R3HCC1	TRUE	TRUE
chr8	23290347	A	T	ENST00000265806	ENSG00000104679	R3HCC1	TRUE	TRUE
chr8	23290353	A	T	ENST00000265806	ENSG00000104679	R3HCC1	TRUE	TRUE
chr8	23290356	G	T	ENST00000265806	ENSG00000104679	R3HCC1	TRUE	TRUE
chr8	23290366	T	A	ENST00000265806	ENSG00000104679	R3HCC1	TRUE	TRUE
chr8	23290368	G	T	ENST00000265806	ENSG00000104679	R3HCC1	TRUE	TRUE
chr8	23290371	A	T	ENST00000265806	ENSG00000104679	R3HCC1	TRUE	TRUE
chr8	23290386	G	T	ENST00000265806	ENSG00000104679	R3HCC1	TRUE	TRUE
chr8	23290389	G	T	ENST00000265806	ENSG00000104679	R3HCC1	TRUE	TRUE
chr8	23290392	G	T	ENST00000265806	ENSG00000104679	R3HCC1	TRUE	TRUE
chr8	23290395	G	T	ENST00000265806	ENSG00000104679	R3HCC1	TRUE	TRUE
chr8	23290401	G	T	ENST00000265806	ENSG00000104679	R3HCC1	TRUE	TRUE
chr8	23290404	G	T	ENST00000265806	ENSG00000104679	R3HCC1	TRUE	TRUE
chr8	23290407	G	T	ENST00000265806	ENSG00000104679	R3HCC1	TRUE	TRUE
chr8	23290413	G	T	ENST00000265806	ENSG00000104679	R3HCC1	TRUE	TRUE
chr8	23290416	G	T	ENST00000265806	ENSG00000104679	R3HCC1	TRUE	TRUE
chr8	23290436	C	A	ENST00000265806	ENSG00000104679	R3HCC1	TRUE	TRUE
chr8	23290438	C	A	ENST00000265806	ENSG00000104679	R3HCC1	TRUE	TRUE
chr8	23290440	G	T	ENST00000265806	ENSG00000104679	R3HCC1	TRUE	TRUE
chr8	23290451	C	A	ENST00000265806	ENSG00000104679	R3HCC1	TRUE	TRUE
chr8	23290451	C	G	ENST00000265806	ENSG00000104679	R3HCC1	TRUE	TRUE
chr8	23290455	G	T	ENST00000265806	ENSG00000104679	R3HCC1	TRUE	TRUE
chr8	23290464	C	T	ENST00000265806	ENSG00000104679	R3HCC1	TRUE	TRUE
chr8	23290467	G	T	ENST00000265806	ENSG00000104679	R3HCC1	TRUE	TRUE
chr8	23290470	G	A	ENST00000265806	ENSG00000104679	R3HCC1	TRUE	FALSE
chr8	23290470	G	C	ENST00000265806	ENSG00000104679	R3HCC1	TRUE	FALSE
chr8	23290470	G	T	ENST00000265806	ENSG00000104679	R3HCC1	TRUE	FALSE
chr8	23290471	T	A	ENST00000265806	ENSG00000104679	R3HCC1	TRUE	FALSE
chr8	23290471	T	C	ENST00000265806	ENSG00000104679	R3HCC1	TRUE	FALSE
chr8	23290471	T	G	ENST00000265806	ENSG00000104679	R3HCC1	TRUE	FALSE
chr8	23291359	A	C	ENST00000265806	ENSG00000104679	R3HCC1	TRUE	FALSE
chr8	23291359	A	G	ENST00000265806	ENSG00000104679	R3HCC1	TRUE	FALSE
chr8	23291359	A	T	ENST00000265806	ENSG00000104679	R3HCC1	TRUE	FALSE
chr8	23291360	G	A	ENST00000265806	ENSG00000104679	R3HCC1	TRUE	FALSE
chr8	23291360	G	C	ENST00000265806	ENSG00000104679	R3HCC1	TRUE	FALSE
chr8	23291360	G	T	ENST00000265806	ENSG00000104679	R3HCC1	TRUE	FALSE
chr8	23291379	A	T	ENST00000265806	ENSG00000104679	R3HCC1	TRUE	TRUE
chr8	23291382	A	T	ENST00000265806	ENSG00000104679	R3HCC1	TRUE	TRUE
chr8	23291385	G	T	ENST00000265806	ENSG00000104679	R3HCC1	TRUE	TRUE
chr8	23291391	C	T	ENST00000265806	ENSG00000104679	R3HCC1	TRUE	TRUE
chr8	23291397	G	T	ENST00000265806	ENSG00000104679	R3HCC1	TRUE	TRUE
chr8	23291400	A	T	ENST00000265806	ENSG00000104679	R3HCC1	TRUE	TRUE
chr8	23291410	T	A	ENST00000265806	ENSG00000104679	R3HCC1	TRUE	TRUE
chr8	23291430	G	T	ENST00000265806	ENSG00000104679	R3HCC1	TRUE	TRUE
chr8	23291433	G	T	ENST00000265806	ENSG00000104679	R3HCC1	TRUE	TRUE
chr8	23291442	G	T	ENST00000265806	ENSG00000104679	R3HCC1	TRUE	TRUE
chr8	23291445	G	T	ENST00000265806	ENSG00000104679	R3HCC1	TRUE	TRUE
chr8	23291448	A	T	ENST00000265806	ENSG00000104679	R3HCC1	TRUE	TRUE
chr8	23291469	G	T	ENST00000265806	ENSG00000104679	R3HCC1	TRUE	TRUE
chr8	23291477	T	A	ENST00000265806	ENSG00000104679	R3HCC1	TRUE	TRUE
chr8	23291477	T	G	ENST00000265806	ENSG00000104679	R3HCC1	TRUE	TRUE
chr8	23291484	G	T	ENST00000265806	ENSG00000104679	R3HCC1	TRUE	TRUE
chr8	23291496	A	T	ENST00000265806	ENSG00000104679	R3HCC1	TRUE	TRUE
chr8	23291502	G	T	ENST00000265806	ENSG00000104679	R3HCC1	TRUE	TRUE
chr8	23291526	G	T	ENST00000265806	ENSG00000104679	R3HCC1	TRUE	TRUE
chr8	23291532	C	T	ENST00000265806	ENSG00000104679	R3HCC1	TRUE	TRUE
chr8	23291534	G	A	ENST00000265806	ENSG00000104679	R3HCC1	TRUE	FALSE
chr8	23291534	G	C	ENST00000265806	ENSG00000104679	R3HCC1	TRUE	FALSE
chr8	23291534	G	T	ENST00000265806	ENSG00000104679	R3HCC1	TRUE	FALSE
chr8	23291535	T	A	ENST00000265806	ENSG00000104679	R3HCC1	TRUE	FALSE
chr8	23291535	T	C	ENST00000265806	ENSG00000104679	R3HCC1	TRUE	FALSE
chr8	23291535	T	G	ENST00000265806	ENSG00000104679	R3HCC1	TRUE	FALSE
chr8	23293301	A	C	ENST00000265806	ENSG00000104679	R3HCC1	TRUE	FALSE
chr8	23293301	A	G	ENST00000265806	ENSG00000104679	R3HCC1	TRUE	FALSE
chr8	23293301	A	T	ENST00000265806	ENSG00000104679	R3HCC1	TRUE	FALSE
chr8	23293302	G	A	ENST00000265806	ENSG00000104679	R3HCC1	TRUE	FALSE
chr8	23293302	G	C	ENST00000265806	ENSG00000104679	R3HCC1	TRUE	FALSE
chr8	23293302	G	T	ENST00000265806	ENSG00000104679	R3HCC1	TRUE	FALSE
chr8	23293304	G	T	ENST00000265806	ENSG00000104679	R3HCC1	TRUE	TRUE
chr8	23293307	A	T	ENST00000265806	ENSG00000104679	R3HCC1	TRUE	TRUE
chr8	23293322	C	T	ENST00000265806	ENSG00000104679	R3HCC1	TRUE	TRUE
chr8	23293326	G	A	ENST00000265806	ENSG00000104679	R3HCC1	TRUE	TRUE
chr8	23293327	G	A	ENST00000265806	ENSG00000104679	R3HCC1	TRUE	TRUE
chr8	23293363	C	A	ENST00000265806	ENSG00000104679	R3HCC1	TRUE	TRUE
chr8	23293371	C	A	ENST00000265806	ENSG00000104679	R3HCC1	TRUE	TRUE
chr8	23293371	C	G	ENST00000265806	ENSG00000104679	R3HCC1	TRUE	TRUE
chr8	23293374	G	A	ENST00000265806	ENSG00000104679	R3HCC1	TRUE	FALSE
chr8	23293374	G	C	ENST00000265806	ENSG00000104679	R3HCC1	TRUE	FALSE
chr8	23293374	G	T	ENST00000265806	ENSG00000104679	R3HCC1	TRUE	FALSE
chr8	23293375	T	A	ENST00000265806	ENSG00000104679	R3HCC1	TRUE	FALSE
chr8	23293375	T	C	ENST00000265806	ENSG00000104679	R3HCC1	TRUE	FALSE
chr8	23293375	T	G	ENST00000265806	ENSG00000104679	R3HCC1	TRUE	FALSE
chr8	23294767	A	C	ENST00000265806	ENSG00000104679	R3HCC1	TRUE	FALSE
chr8	23294767	A	G	ENST00000265806	ENSG00000104679	R3HCC1	TRUE	FALSE
chr8	23294767	A	T	ENST00000265806	ENSG00000104679	R3HCC1	TRUE	FALSE
chr8	23294768	G	A	ENST00000265806	ENSG00000104679	R3HCC1	TRUE	FALSE
chr8	23294768	G	C	ENST00000265806	ENSG00000104679	R3HCC1	TRUE	FALSE
chr8	23294768	G	T	ENST00000265806	ENSG00000104679	R3HCC1	TRUE	FALSE
chr8	23294774	G	T	ENST00000265806	ENSG00000104679	R3HCC1	TRUE	TRUE
chr8	23294789	G	T	ENST00000265806	ENSG00000104679	R3HCC1	TRUE	TRUE
chr8	23294796	C	A	ENST00000265806	ENSG00000104679	R3HCC1	TRUE	TRUE
chr8	23294804	A	T	ENST00000265806	ENSG00000104679	R3HCC1	TRUE	TRUE
chr8	23294822	C	T	ENST00000265806	ENSG00000104679	R3HCC1	FALSE	FALSE
chr8	23294825	G	T	ENST00000265806	ENSG00000104679	R3HCC1	FALSE	FALSE
chr8	23294831	A	T	ENST00000265806	ENSG00000104679	R3HCC1	FALSE	FALSE
chr8	23294834	C	T	ENST00000265806	ENSG00000104679	R3HCC1	FALSE	FALSE
chr8	23294838	C	A	ENST00000265806	ENSG00000104679	R3HCC1	FALSE	FALSE
chr8	23294838	C	G	ENST00000265806	ENSG00000104679	R3HCC1	FALSE	FALSE
chr8	23294840	A	T	ENST00000265806	ENSG00000104679	R3HCC1	FALSE	FALSE
chr8	23294846	A	T	ENST00000265806	ENSG00000104679	R3HCC1	FALSE	FALSE
chr8	23294853	T	A	ENST00000265806	ENSG00000104679	R3HCC1	FALSE	FALSE
chr8	23294855	C	T	ENST00000265806	ENSG00000104679	R3HCC1	FALSE	FALSE
chr8	23294864	A	T	ENST00000265806	ENSG00000104679	R3HCC1	FALSE	FALSE
chr8	23294865	G	A	ENST00000265806	ENSG00000104679	R3HCC1	TRUE	FALSE
chr8	23294865	G	C	ENST00000265806	ENSG00000104679	R3HCC1	TRUE	FALSE
chr8	23294865	G	T	ENST00000265806	ENSG00000104679	R3HCC1	TRUE	FALSE
chr8	23294866	T	A	ENST00000265806	ENSG00000104679	R3HCC1	TRUE	FALSE
chr8	23294866	T	C	ENST00000265806	ENSG00000104679	R3HCC1	TRUE	FALSE
chr8	23294866	T	G	ENST00000265806	ENSG00000104679	R3HCC1	TRUE	FALSE
chr8	23295965	A	C	ENST00000265806	ENSG00000104679	R3HCC1	FALSE	FALSE
chr8	23295965	A	G	ENST00000265806	ENSG00000104679	R3HCC1	FALSE	FALSE
chr8	23295965	A	T	ENST00000265806	ENSG00000104679	R3HCC1	FALSE	FALSE
chr8	23295966	G	A	ENST00000265806	ENSG00000104679	R3HCC1	FALSE	FALSE
chr8	23295966	G	C	ENST00000265806	ENSG00000104679	R3HCC1	FALSE	FALSE
chr8	23295966	G	T	ENST00000265806	ENSG00000104679	R3HCC1	FALSE	FALSE
chr8	23295984	A	T	ENST00000265806	ENSG00000104679	R3HCC1	FALSE	FALSE
chr8	23295987	G	T	ENST00000265806	ENSG00000104679	R3HCC1	FALSE	FALSE
chr8	23295996	C	T	ENST00000265806	ENSG00000104679	R3HCC1	FALSE	FALSE
chr8	23296041	G	T	ENST00000265806	ENSG00000104679	R3HCC1	FALSE	FALSE
chr8	23296047	C	T	ENST00000265806	ENSG00000104679	R3HCC1	FALSE	FALSE
chr8	23296053	A	T	ENST00000265806	ENSG00000104679	R3HCC1	FALSE	FALSE
chr8	23296056	A	T	ENST00000265806	ENSG00000104679	R3HCC1	FALSE	FALSE
chr8	23296059	A	T	ENST00000265806	ENSG00000104679	R3HCC1	FALSE	FALSE
chr8	23296062	G	T	ENST00000265806	ENSG00000104679	R3HCC1	FALSE	FALSE
chr8	23298048	G	A	ENST00000389131	ENSG00000134013	LOXL2	FALSE	FALSE
chr8	23298060	G	A	ENST00000389131	ENSG00000134013	LOXL2	FALSE	FALSE
chr8	23298068	A	C	ENST00000389131	ENSG00000134013	LOXL2	FALSE	FALSE
chr8	23298068	A	T	ENST00000389131	ENSG00000134013	LOXL2	FALSE	FALSE
chr8	23298087	C	A	ENST00000389131	ENSG00000134013	LOXL2	FALSE	FALSE
chr8	23298093	T	A	ENST00000389131	ENSG00000134013	LOXL2	FALSE	FALSE
chr8	23298096	T	A	ENST00000389131	ENSG00000134013	LOXL2
chr8	23298099	C	A	ENST00000389131	ENSG00000134013	LOXL2	FALSE	FALSE
chr8	23298105	C	A	ENST00000389131	ENSG00000134013	LOXL2	FALSE	FALSE
chr8	23298108	C	A	ENST00000389131	ENSG00000134013	LOXL2	FALSE	FALSE
chr8	23298123	C	A	ENST00000389131	ENSG00000134013	LOXL2	TRUE	FALSE
chr8	23298123	C	G	ENST00000389131	ENSG00000134013	LOXL2	TRUE	FALSE
chr8	23298123	C	T	ENST00000389131	ENSG00000134013	LOXL2	TRUE	FALSE
chr8	23298124	T	A	ENST00000389131	ENSG00000134013	LOXL2	TRUE	FALSE
chr8	23298124	T	C	ENST00000389131	ENSG00000134013	LOXL2	TRUE	FALSE
chr8	23298124	T	G	ENST00000389131	ENSG00000134013	LOXL2	TRUE	FALSE
chr8	23298834	A	C	ENST00000389131	ENSG00000134013	LOXL2	TRUE	FALSE
chr8	23298834	A	G	ENST00000389131	ENSG00000134013	LOXL2	TRUE	FALSE
chr8	23298834	A	T	ENST00000389131	ENSG00000134013	LOXL2	TRUE	FALSE
chr8	23298835	C	A	ENST00000389131	ENSG00000134013	LOXL2	TRUE	FALSE
chr8	23298835	C	G	ENST00000389131	ENSG00000134013	LOXL2	TRUE	FALSE
chr8	23298835	C	T	ENST00000389131	ENSG00000134013	LOXL2	TRUE	FALSE
chr8	23298843	G	T	ENST00000389131	ENSG00000134013	LOXL2	FALSE	FALSE
chr8	23298849	G	C	ENST00000389131	ENSG00000134013	LOXL2	FALSE	FALSE
chr8	23298849	G	T	ENST00000389131	ENSG00000134013	LOXL2	FALSE	FALSE
chr8	23298855	C	T	ENST00000389131	ENSG00000134013	LOXL2	FALSE	FALSE
chr8	23298856	C	T	ENST00000389131	ENSG00000134013	LOXL2	FALSE	FALSE
chr8	23298873	A	C	ENST00000389131	ENSG00000134013	LOXL2	FALSE	FALSE
chr8	23298873	A	T	ENST00000389131	ENSG00000134013	LOXL2	FALSE	FALSE
chr8	23298885	G	T	ENST00000389131	ENSG00000134013	LOXL2	FALSE	FALSE
chr8	23298890	T	A	ENST00000389131	ENSG00000134013	LOXL2	TRUE	TRUE
chr8	23298906	G	C	ENST00000389131	ENSG00000134013	LOXL2	TRUE	TRUE
chr8	23298906	G	T	ENST00000389131	ENSG00000134013	LOXL2	TRUE	TRUE
chr8	23298917	C	A	ENST00000389131	ENSG00000134013	LOXL2	TRUE	TRUE
chr8	23298926	C	A	ENST00000389131	ENSG00000134013	LOXL2	TRUE	TRUE
chr8	23298948	C	A	ENST00000389131	ENSG00000134013	LOXL2	TRUE	FALSE
chr8	23298948	C	G	ENST00000389131	ENSG00000134013	LOXL2	TRUE	FALSE
chr8	23298948	C	T	ENST00000389131	ENSG00000134013	LOXL2	TRUE	FALSE
chr8	23298949	T	A	ENST00000389131	ENSG00000134013	LOXL2	TRUE	FALSE
chr8	23298949	T	C	ENST00000389131	ENSG00000134013	LOXL2	TRUE	FALSE
chr8	23298949	T	G	ENST00000389131	ENSG00000134013	LOXL2	TRUE	FALSE
chr8	23302025	A	C	ENST00000389131	ENSG00000134013	LOXL2	TRUE	FALSE
chr8	23302025	A	G	ENST00000389131	ENSG00000134013	LOXL2	TRUE	FALSE
chr8	23302025	A	T	ENST00000389131	ENSG00000134013	LOXL2	TRUE	FALSE
chr8	23302026	C	A	ENST00000389131	ENSG00000134013	LOXL2	TRUE	FALSE
chr8	23302026	C	G	ENST00000389131	ENSG00000134013	LOXL2	TRUE	FALSE
chr8	23302026	C	T	ENST00000389131	ENSG00000134013	LOXL2	TRUE	FALSE
chr8	23302029	G	A	ENST00000389131	ENSG00000134013	LOXL2	TRUE	TRUE
chr8	23302036	G	C	ENST00000389131	ENSG00000134013	LOXL2	TRUE	TRUE
chr8	23302036	G	T	ENST00000389131	ENSG00000134013	LOXL2	TRUE	TRUE
chr8	23302044	C	A	ENST00000389131	ENSG00000134013	LOXL2	TRUE	TRUE
chr8	23302069	C	T	ENST00000389131	ENSG00000134013	LOXL2	TRUE	TRUE
chr8	23302070	C	T	ENST00000389131	ENSG00000134013	LOXL2	TRUE	TRUE
chr8	23302074	G	A	ENST00000389131	ENSG00000134013	LOXL2	TRUE	TRUE
chr8	23302075	G	T	ENST00000389131	ENSG00000134013	LOXL2	TRUE	TRUE
chr8	23302093	G	C	ENST00000389131	ENSG00000134013	LOXL2	TRUE	TRUE
chr8	23302093	G	T	ENST00000389131	ENSG00000134013	LOXL2	TRUE	TRUE
chr8	23302102	C	T	ENST00000389131	ENSG00000134013	LOXL2	TRUE	TRUE
chr8	23302103	C	T	ENST00000389131	ENSG00000134013	LOXL2	TRUE	TRUE
chr8	23302105	G	T	ENST00000389131	ENSG00000134013	LOXL2	TRUE	TRUE
chr8	23302125	G	A	ENST00000389131	ENSG00000134013	LOXL2	TRUE	TRUE
chr8	23302141	A	T	ENST00000389131	ENSG00000134013	LOXL2	TRUE	TRUE
chr8	23302146	C	A	ENST00000389131	ENSG00000134013	LOXL2	TRUE	TRUE
chr8	23302147	G	C	ENST00000389131	ENSG00000134013	LOXL2	TRUE	TRUE
chr8	23302147	G	T	ENST00000389131	ENSG00000134013	LOXL2	TRUE	TRUE
chr8	23302155	T	A	ENST00000389131	ENSG00000134013	LOXL2	TRUE	TRUE
chr8	23302158	G	A	ENST00000389131	ENSG00000134013	LOXL2	TRUE	TRUE
chr8	23302164	C	A	ENST00000389131	ENSG00000134013	LOXL2	TRUE	FALSE
chr8	23302164	C	G	ENST00000389131	ENSG00000134013	LOXL2	TRUE	FALSE
chr8	23302164	C	T	ENST00000389131	ENSG00000134013	LOXL2	TRUE	FALSE
chr8	23302165	T	A	ENST00000389131	ENSG00000134013	LOXL2	TRUE	FALSE
chr8	23302165	T	C	ENST00000389131	ENSG00000134013	LOXL2	TRUE	FALSE
chr8	23302165	T	G	ENST00000389131	ENSG00000134013	LOXL2	TRUE	FALSE
chr8	23303280	A	C	ENST00000389131	ENSG00000134013	LOXL2	TRUE	FALSE
chr8	23303280	A	G	ENST00000389131	ENSG00000134013	LOXL2	TRUE	FALSE
chr8	23303280	A	T	ENST00000389131	ENSG00000134013	LOXL2	TRUE	FALSE
chr8	23303281	C	A	ENST00000389131	ENSG00000134013	LOXL2	TRUE	FALSE
chr8	23303281	C	G	ENST00000389131	ENSG00000134013	LOXL2	TRUE	FALSE
chr8	23303281	C	T	ENST00000389131	ENSG00000134013	LOXL2	TRUE	FALSE
chr8	23303285	C	A	ENST00000389131	ENSG00000134013	LOXL2	TRUE	TRUE
chr8	23303288	C	A	ENST00000389131	ENSG00000134013	LOXL2	TRUE	TRUE
chr8	23303289	A	T	ENST00000389131	ENSG00000134013	LOXL2	TRUE	TRUE
chr8	23303294	C	A	ENST00000389131	ENSG00000134013	LOXL2	TRUE	TRUE
chr8	23303303	C	A	ENST00000389131	ENSG00000134013	LOXL2	TRUE	TRUE
chr8	23303305	A	T	ENST00000389131	ENSG00000134013	LOXL2	TRUE	TRUE
chr8	23303307	G	T	ENST00000389131	ENSG00000134013	LOXL2	TRUE	TRUE
chr8	23303321	T	A	ENST00000389131	ENSG00000134013	LOXL2	TRUE	TRUE
chr8	23303330	C	A	ENST00000389131	ENSG00000134013	LOXL2	TRUE	TRUE
chr8	23303339	T	A	ENST00000389131	ENSG00000134013	LOXL2	TRUE	TRUE
chr8	23303364	A	C	ENST00000389131	ENSG00000134013	LOXL2	TRUE	TRUE
chr8	23303364	A	T	ENST00000389131	ENSG00000134013	LOXL2	TRUE	TRUE
chr8	23303381	C	A	ENST00000389131	ENSG00000134013	LOXL2	TRUE	TRUE
chr8	23303391	G	C	ENST00000389131	ENSG00000134013	LOXL2	TRUE	TRUE
chr8	23303391	G	T	ENST00000389131	ENSG00000134013	LOXL2	TRUE	TRUE
chr8	23303398	C	A	ENST00000389131	ENSG00000134013	LOXL2	TRUE	FALSE
chr8	23303398	C	G	ENST00000389131	ENSG00000134013	LOXL2	TRUE	FALSE
chr8	23303398	C	T	ENST00000389131	ENSG00000134013	LOXL2	TRUE	FALSE
chr8	23303399	T	A	ENST00000389131	ENSG00000134013	LOXL2	TRUE	FALSE
chr8	23303399	T	C	ENST00000389131	ENSG00000134013	LOXL2	TRUE	FALSE
chr8	23303399	T	G	ENST00000389131	ENSG00000134013	LOXL2	TRUE	FALSE
chr8	23309666	A	C	ENST00000389131	ENSG00000134013	LOXL2	TRUE	FALSE
chr8	23309666	A	G	ENST00000389131	ENSG00000134013	LOXL2	TRUE	FALSE
chr8	23309666	A	T	ENST00000389131	ENSG00000134013	LOXL2	TRUE	FALSE
chr8	23309667	C	A	ENST00000389131	ENSG00000134013	LOXL2	TRUE	FALSE
chr8	23309667	C	G	ENST00000389131	ENSG00000134013	LOXL2	TRUE	FALSE
chr8	23309667	C	T	ENST00000389131	ENSG00000134013	LOXL2	TRUE	FALSE
chr8	23309673	A	T	ENST00000389131	ENSG00000134013	LOXL2
chr8	23309682	C	T	ENST00000389131	ENSG00000134013	LOXL2	TRUE	TRUE
chr8	23309683	C	T	ENST00000389131	ENSG00000134013	LOXL2	TRUE	TRUE
chr8	23309688	C	T	ENST00000389131	ENSG00000134013	LOXL2	TRUE	TRUE
chr8	23309689	C	T	ENST00000389131	ENSG00000134013	LOXL2	TRUE	TRUE
chr8	23309708	T	A	ENST00000389131	ENSG00000134013	LOXL2	TRUE	TRUE
chr8	23309726	G	A	ENST00000389131	ENSG00000134013	LOXL2	TRUE	TRUE
chr8	23309744	G	A	ENST00000389131	ENSG00000134013	LOXL2	TRUE	TRUE
chr8	23309769	G	C	ENST00000389131	ENSG00000134013	LOXL2	TRUE	TRUE
chr8	23309769	G	T	ENST00000389131	ENSG00000134013	LOXL2	TRUE	TRUE
chr8	23309792	G	A	ENST00000389131	ENSG00000134013	LOXL2	TRUE	TRUE
chr8	23309800	G	C	ENST00000389131	ENSG00000134013	LOXL2	TRUE	TRUE
chr8	23309800	G	T	ENST00000389131	ENSG00000134013	LOXL2	TRUE	TRUE
chr8	23309806	G	T	ENST00000389131	ENSG00000134013	LOXL2	TRUE	TRUE
chr8	23309811	G	T	ENST00000389131	ENSG00000134013	LOXL2	TRUE	TRUE
chr8	23309819	C	A	ENST00000389131	ENSG00000134013	LOXL2	TRUE	TRUE
chr8	23309822	C	A	ENST00000389131	ENSG00000134013	LOXL2	TRUE	TRUE
chr8	23309829	A	T	ENST00000389131	ENSG00000134013	LOXL2	TRUE	TRUE
chr8	23309834	G	A	ENST00000389131	ENSG00000134013	LOXL2	TRUE	TRUE
chr8	23309858	C	A	ENST00000389131	ENSG00000134013	LOXL2	TRUE	TRUE
chr8	23309862	G	C	ENST00000389131	ENSG00000134013	LOXL2	TRUE	TRUE
chr8	23309862	G	T	ENST00000389131	ENSG00000134013	LOXL2	TRUE	TRUE
chr8	23309873	G	A	ENST00000389131	ENSG00000134013	LOXL2	TRUE	TRUE
chr8	23309876	G	A	ENST00000389131	ENSG00000134013	LOXL2	TRUE	TRUE
chr8	23309885	C	A	ENST00000389131	ENSG00000134013	LOXL2	TRUE	TRUE
chr8	23309912	C	A	ENST00000389131	ENSG00000134013	LOXL2	TRUE	FALSE
chr8	23309912	C	G	ENST00000389131	ENSG00000134013	LOXL2	TRUE	FALSE
chr8	23309912	C	T	ENST00000389131	ENSG00000134013	LOXL2	TRUE	FALSE
chr8	23309913	T	A	ENST00000389131	ENSG00000134013	LOXL2	TRUE	FALSE
chr8	23309913	T	C	ENST00000389131	ENSG00000134013	LOXL2	TRUE	FALSE
chr8	23309913	T	G	ENST00000389131	ENSG00000134013	LOXL2	TRUE	FALSE
chr8	23316947	A	C	ENST00000389131	ENSG00000134013	LOXL2	TRUE	FALSE
chr8	23316947	A	G	ENST00000389131	ENSG00000134013	LOXL2	TRUE	FALSE
chr8	23316947	A	T	ENST00000389131	ENSG00000134013	LOXL2	TRUE	FALSE
chr8	23316948	C	A	ENST00000389131	ENSG00000134013	LOXL2	TRUE	FALSE
chr8	23316948	C	G	ENST00000389131	ENSG00000134013	LOXL2	TRUE	FALSE
chr8	23316948	C	T	ENST00000389131	ENSG00000134013	LOXL2	TRUE	FALSE
chr8	23316952	C	A	ENST00000389131	ENSG00000134013	LOXL2	TRUE	TRUE
chr8	23316954	G	C	ENST00000389131	ENSG00000134013	LOXL2	TRUE	TRUE
chr8	23316954	G	T	ENST00000389131	ENSG00000134013	LOXL2	TRUE	TRUE
chr8	23316956	G	T	ENST00000389131	ENSG00000134013	LOXL2	TRUE	TRUE
chr8	23316967	C	A	ENST00000389131	ENSG00000134013	LOXL2	TRUE	TRUE
chr8	23316974	G	C	ENST00000389131	ENSG00000134013	LOXL2	TRUE	TRUE
chr8	23316974	G	T	ENST00000389131	ENSG00000134013	LOXL2	TRUE	TRUE
chr8	23316979	G	A	ENST00000389131	ENSG00000134013	LOXL2	TRUE	TRUE
chr8	23316985	C	A	ENST00000389131	ENSG00000134013	LOXL2	TRUE	TRUE
chr8	23316991	G	A	ENST00000389131	ENSG00000134013	LOXL2	TRUE	TRUE
chr8	23316995	G	T	ENST00000389131	ENSG00000134013	LOXL2	TRUE	TRUE
chr8	23317009	C	A	ENST00000389131	ENSG00000134013	LOXL2	TRUE	TRUE
chr8	23317022	G	T	ENST00000389131	ENSG00000134013	LOXL2	TRUE	TRUE
chr8	23317042	C	A	ENST00000389131	ENSG00000134013	LOXL2	TRUE	TRUE
chr8	23317048	C	A	ENST00000389131	ENSG00000134013	LOXL2	TRUE	TRUE
chr8	23317050	G	T	ENST00000389131	ENSG00000134013	LOXL2	TRUE	TRUE
chr8	23317052	G	T	ENST00000389131	ENSG00000134013	LOXL2	TRUE	TRUE
chr8	23317057	T	A	ENST00000389131	ENSG00000134013	LOXL2	TRUE	TRUE
chr8	23317063	C	A	ENST00000389131	ENSG00000134013	LOXL2	TRUE	TRUE
chr8	23317078	T	A	ENST00000389131	ENSG00000134013	LOXL2	TRUE	TRUE
chr8	23317096	C	A	ENST00000389131	ENSG00000134013	LOXL2	TRUE	TRUE
chr8	23317100	C	T	ENST00000389131	ENSG00000134013	LOXL2	TRUE	TRUE
chr8	23317101	C	T	ENST00000389131	ENSG00000134013	LOXL2	TRUE	TRUE
chr8	23317103	A	C	ENST00000389131	ENSG00000134013	LOXL2	TRUE	TRUE
chr8	23317103	A	T	ENST00000389131	ENSG00000134013	LOXL2	TRUE	TRUE
chr8	23317106	C	T	ENST00000389131	ENSG00000134013	LOXL2	TRUE	TRUE
chr8	23317107	C	T	ENST00000389131	ENSG00000134013	LOXL2	TRUE	TRUE
chr8	23317114	C	A	ENST00000389131	ENSG00000134013	LOXL2	TRUE	TRUE
chr8	23317115	C	A	ENST00000389131	ENSG00000134013	LOXL2	TRUE	FALSE
chr8	23317115	C	G	ENST00000389131	ENSG00000134013	LOXL2	TRUE	FALSE
chr8	23317115	C	T	ENST00000389131	ENSG00000134013	LOXL2	TRUE	FALSE
chr8	23317116	T	A	ENST00000389131	ENSG00000134013	LOXL2	TRUE	FALSE
chr8	23317116	T	C	ENST00000389131	ENSG00000134013	LOXL2	TRUE	FALSE
chr8	23317116	T	G	ENST00000389131	ENSG00000134013	LOXL2	TRUE	FALSE
chr8	23319883	A	C	ENST00000389131	ENSG00000134013	LOXL2	TRUE	FALSE
chr8	23319883	A	G	ENST00000389131	ENSG00000134013	LOXL2	FALSE	FALSE
chr8	23319883	A	T	ENST00000389131	ENSG00000134013	LOXL2	TRUE	FALSE
chr8	23319884	C	A	ENST00000389131	ENSG00000134013	LOXL2	TRUE	FALSE
chr8	23319884	C	G	ENST00000389131	ENSG00000134013	LOXL2	TRUE	FALSE
chr8	23319884	C	T	ENST00000389131	ENSG00000134013	LOXL2	TRUE	FALSE
chr8	23319887	G	A	ENST00000389131	ENSG00000134013	LOXL2	TRUE	TRUE
chr8	23319908	C	A	ENST00000389131	ENSG00000134013	LOXL2	TRUE	TRUE
chr8	23319920	G	A	ENST00000389131	ENSG00000134013	LOXL2	TRUE	TRUE
chr8	23319924	G	T	ENST00000389131	ENSG00000134013	LOXL2	TRUE	TRUE
chr8	23319941	C	A	ENST00000389131	ENSG00000134013	LOXL2	TRUE	TRUE
chr8	23319951	C	T	ENST00000389131	ENSG00000134013	LOXL2	TRUE	TRUE
chr8	23319952	C	T	ENST00000389131	ENSG00000134013	LOXL2	TRUE	TRUE
chr8	23319959	G	A	ENST00000389131	ENSG00000134013	LOXL2	TRUE	TRUE
chr8	23319963	A	T	ENST00000389131	ENSG00000134013	LOXL2	TRUE	TRUE
chr8	23319975	C	T	ENST00000389131	ENSG00000134013	LOXL2	TRUE	TRUE
chr8	23319976	C	T	ENST00000389131	ENSG00000134013	LOXL2	TRUE	TRUE
chr8	23319995	T	A	ENST00000389131	ENSG00000134013	LOXL2	TRUE	TRUE
chr8	23319998	C	A	ENST00000389131	ENSG00000134013	LOXL2	TRUE	TRUE
chr8	23320010	C	A	ENST00000389131	ENSG00000134013	LOXL2	TRUE	TRUE
chr8	23320016	G	A	ENST00000389131	ENSG00000134013	LOXL2	TRUE	TRUE
chr8	23320022	C	A	ENST00000389131	ENSG00000134013	LOXL2	TRUE	TRUE
chr8	23320023	G	C	ENST00000389131	ENSG00000134013	LOXL2	TRUE	TRUE
chr8	23320023	G	T	ENST00000389131	ENSG00000134013	LOXL2	TRUE	TRUE
chr8	23320053	C	A	ENST00000389131	ENSG00000134013	LOXL2	TRUE	FALSE
chr8	23320053	C	G	ENST00000389131	ENSG00000134013	LOXL2	TRUE	FALSE
chr8	23320053	C	T	ENST00000389131	ENSG00000134013	LOXL2	TRUE	FALSE
chr8	23320054	T	A	ENST00000389131	ENSG00000134013	LOXL2	TRUE	FALSE
chr8	23320054	T	C	ENST00000389131	ENSG00000134013	LOXL2	TRUE	FALSE
chr8	23320054	T	G	ENST00000389131	ENSG00000134013	LOXL2	TRUE	FALSE
chr8	23322128	A	C	ENST00000389131	ENSG00000134013	LOXL2	TRUE	FALSE
chr8	23322128	A	G	ENST00000389131	ENSG00000134013	LOXL2	TRUE	FALSE
chr8	23322128	A	T	ENST00000389131	ENSG00000134013	LOXL2	TRUE	FALSE
chr8	23322129	C	A	ENST00000389131	ENSG00000134013	LOXL2	TRUE	FALSE
chr8	23322129	C	G	ENST00000389131	ENSG00000134013	LOXL2	TRUE	FALSE
chr8	23322129	C	T	ENST00000389131	ENSG00000134013	LOXL2	TRUE	FALSE
chr8	23322132	T	A	ENST00000389131	ENSG00000134013	LOXL2	TRUE	TRUE
chr8	23322135	T	A	ENST00000389131	ENSG00000134013	LOXL2	TRUE	TRUE
chr8	23322138	G	A	ENST00000389131	ENSG00000134013	LOXL2	TRUE	TRUE
chr8	23322140	A	T	ENST00000389131	ENSG00000134013	LOXL2	TRUE	TRUE
chr8	23322160	G	T	ENST00000389131	ENSG00000134013	LOXL2	TRUE	TRUE
chr8	23322165	T	A	ENST00000389131	ENSG00000134013	LOXL2
chr8	23322180	C	A	ENST00000389131	ENSG00000134013	LOXL2	TRUE	TRUE
chr8	23322183	C	A	ENST00000389131	ENSG00000134013	LOXL2	TRUE	TRUE
chr8	23322190	G	T	ENST00000389131	ENSG00000134013	LOXL2	TRUE	TRUE
chr8	23322198	G	A	ENST00000389131	ENSG00000134013	LOXL2	TRUE	TRUE
chr8	23322204	C	A	ENST00000389131	ENSG00000134013	LOXL2	TRUE	TRUE
chr8	23322216	T	A	ENST00000389131	ENSG00000134013	LOXL2	TRUE	TRUE
chr8	23322217	G	T	ENST00000389131	ENSG00000134013	LOXL2	TRUE	TRUE
chr8	23322234	T	A	ENST00000389131	ENSG00000134013	LOXL2	TRUE	TRUE
chr8	23322237	C	A	ENST00000389131	ENSG00000134013	LOXL2	TRUE	TRUE
chr8	23322247	G	T	ENST00000389131	ENSG00000134013	LOXL2	TRUE	TRUE
chr8	23322252	G	A	ENST00000389131	ENSG00000134013	LOXL2	TRUE	TRUE
chr8	23322258	C	A	ENST00000389131	ENSG00000134013	LOXL2	TRUE	TRUE
chr8	23322276	C	A	ENST00000389131	ENSG00000134013	LOXL2	TRUE	TRUE
chr8	23322282	C	A	ENST00000389131	ENSG00000134013	LOXL2	TRUE	FALSE
chr8	23322282	C	G	ENST00000389131	ENSG00000134013	LOXL2	TRUE	FALSE
chr8	23322282	C	T	ENST00000389131	ENSG00000134013	LOXL2	TRUE	FALSE
chr8	23322283	T	A	ENST00000389131	ENSG00000134013	LOXL2	TRUE	FALSE
chr8	23322283	T	C	ENST00000389131	ENSG00000134013	LOXL2	TRUE	FALSE
chr8	23322283	T	G	ENST00000389131	ENSG00000134013	LOXL2	TRUE	FALSE
chr8	23328380	A	C	ENST00000389131	ENSG00000134013	LOXL2	TRUE	FALSE
chr8	23328380	A	G	ENST00000389131	ENSG00000134013	LOXL2	FALSE	FALSE
chr8	23328380	A	T	ENST00000389131	ENSG00000134013	LOXL2	TRUE	FALSE
chr8	23328381	C	A	ENST00000389131	ENSG00000134013	LOXL2	TRUE	FALSE
chr8	23328381	C	G	ENST00000389131	ENSG00000134013	LOXL2	TRUE	FALSE
chr8	23328381	C	T	ENST00000389131	ENSG00000134013	LOXL2	TRUE	FALSE
chr8	23328385	G	A	ENST00000389131	ENSG00000134013	LOXL2	TRUE	TRUE
chr8	23328394	G	A	ENST00000389131	ENSG00000134013	LOXL2	TRUE	TRUE
chr8	23328412	C	A	ENST00000389131	ENSG00000134013	LOXL2	TRUE	TRUE
chr8	23328415	T	A	ENST00000389131	ENSG00000134013	LOXL2	TRUE	TRUE
chr8	23328436	C	A	ENST00000389131	ENSG00000134013	LOXL2	TRUE	TRUE
chr8	23328439	T	A	ENST00000389131	ENSG00000134013	LOXL2	TRUE	TRUE
chr8	23328440	G	T	ENST00000389131	ENSG00000134013	LOXL2	TRUE	TRUE
chr8	23328456	G	T	ENST00000389131	ENSG00000134013	LOXL2	TRUE	TRUE
chr8	23328467	C	T	ENST00000389131	ENSG00000134013	LOXL2	TRUE	TRUE
chr8	23328468	C	T	ENST00000389131	ENSG00000134013	LOXL2	TRUE	TRUE
chr8	23328472	T	A	ENST00000389131	ENSG00000134013	LOXL2	TRUE	TRUE
chr8	23328479	G	T	ENST00000389131	ENSG00000134013	LOXL2	TRUE	TRUE
chr8	23328491	C	T	ENST00000389131	ENSG00000134013	LOXL2	TRUE	TRUE
chr8	23328492	C	T	ENST00000389131	ENSG00000134013	LOXL2	TRUE	TRUE
chr8	23328496	C	A	ENST00000389131	ENSG00000134013	LOXL2	TRUE	TRUE
chr8	23328499	C	A	ENST00000389131	ENSG00000134013	LOXL2	TRUE	TRUE
chr8	23328505	T	A	ENST00000389131	ENSG00000134013	LOXL2	TRUE	TRUE
chr8	23328514	C	A	ENST00000389131	ENSG00000134013	LOXL2	TRUE	TRUE
chr8	23328526	C	A	ENST00000389131	ENSG00000134013	LOXL2	TRUE	TRUE
chr8	23328533	G	C	ENST00000389131	ENSG00000134013	LOXL2	TRUE	TRUE
chr8	23328533	G	T	ENST00000389131	ENSG00000134013	LOXL2	TRUE	TRUE
chr8	23328547	T	A	ENST00000389131	ENSG00000134013	LOXL2	TRUE	TRUE
chr8	23328553	G	A	ENST00000389131	ENSG00000134013	LOXL2	TRUE	TRUE
chr8	23328565	G	A	ENST00000389131	ENSG00000134013	LOXL2	TRUE	TRUE
chr8	23328566	C	A	ENST00000389131	ENSG00000134013	LOXL2	TRUE	FALSE
chr8	23328566	C	G	ENST00000389131	ENSG00000134013	LOXL2	TRUE	FALSE
chr8	23328566	C	T	ENST00000389131	ENSG00000134013	LOXL2	TRUE	FALSE
chr8	23328567	T	A	ENST00000389131	ENSG00000134013	LOXL2	TRUE	FALSE
chr8	23328567	T	C	ENST00000389131	ENSG00000134013	LOXL2	TRUE	FALSE
chr8	23328567	T	G	ENST00000389131	ENSG00000134013	LOXL2	TRUE	FALSE
chr8	23333399	A	C	ENST00000389131	ENSG00000134013	LOXL2	TRUE	FALSE
chr8	23333399	A	G	ENST00000389131	ENSG00000134013	LOXL2	TRUE	FALSE
chr8	23333399	A	T	ENST00000389131	ENSG00000134013	LOXL2	TRUE	FALSE
chr8	23333400	C	A	ENST00000389131	ENSG00000134013	LOXL2	TRUE	FALSE
chr8	23333400	C	G	ENST00000389131	ENSG00000134013	LOXL2	TRUE	FALSE
chr8	23333400	C	T	ENST00000389131	ENSG00000134013	LOXL2	TRUE	FALSE
chr8	23333403	C	A	ENST00000389131	ENSG00000134013	LOXL2	TRUE	TRUE
chr8	23333409	T	A	ENST00000389131	ENSG00000134013	LOXL2	TRUE	TRUE
chr8	23333410	G	C	ENST00000389131	ENSG00000134013	LOXL2	TRUE	TRUE
chr8	23333410	G	T	ENST00000389131	ENSG00000134013	LOXL2	TRUE	TRUE
chr8	23333418	T	A	ENST00000389131	ENSG00000134013	LOXL2	TRUE	TRUE
chr8	23333427	T	A	ENST00000389131	ENSG00000134013	LOXL2	TRUE	TRUE
chr8	23333429	G	C	ENST00000389131	ENSG00000134013	LOXL2	TRUE	TRUE
chr8	23333429	G	T	ENST00000389131	ENSG00000134013	LOXL2	TRUE	TRUE
chr8	23333436	C	A	ENST00000389131	ENSG00000134013	LOXL2	TRUE	TRUE
chr8	23333454	G	A	ENST00000389131	ENSG00000134013	LOXL2	TRUE	TRUE
chr8	23333464	A	T	ENST00000389131	ENSG00000134013	LOXL2	TRUE	TRUE
chr8	23333493	C	A	ENST00000389131	ENSG00000134013	LOXL2	TRUE	TRUE
chr8	23333494	G	T	ENST00000389131	ENSG00000134013	LOXL2	TRUE	TRUE
chr8	23333508	T	A	ENST00000389131	ENSG00000134013	LOXL2	TRUE	TRUE
chr8	23333522	G	C	ENST00000389131	ENSG00000134013	LOXL2	TRUE	TRUE
chr8	23333522	G	T	ENST00000389131	ENSG00000134013	LOXL2	TRUE	TRUE
chr8	23333529	G	A	ENST00000389131	ENSG00000134013	LOXL2	TRUE	TRUE
chr8	23333541	T	A	ENST00000389131	ENSG00000134013	LOXL2	TRUE	TRUE
chr8	23333542	G	T	ENST00000389131	ENSG00000134013	LOXL2	TRUE	TRUE
chr8	23333562	C	A	ENST00000389131	ENSG00000134013	LOXL2	TRUE	TRUE
chr8	23333572	G	T	ENST00000389131	ENSG00000134013	LOXL2	TRUE	TRUE
chr8	23333590	C	T	ENST00000389131	ENSG00000134013	LOXL2	TRUE	TRUE
chr8	23333591	C	T	ENST00000389131	ENSG00000134013	LOXL2	TRUE	TRUE
chr8	23333593	G	C	ENST00000389131	ENSG00000134013	LOXL2	TRUE	TRUE
chr8	23333593	G	T	ENST00000389131	ENSG00000134013	LOXL2	TRUE	TRUE
chr8	23333601	G	A	ENST00000389131	ENSG00000134013	LOXL2	TRUE	TRUE
chr8	23333604	T	A	ENST00000389131	ENSG00000134013	LOXL2	TRUE	TRUE
chr8	23333612	G	C	ENST00000389131	ENSG00000134013	LOXL2	TRUE	TRUE
chr8	23333612	G	T	ENST00000389131	ENSG00000134013	LOXL2	TRUE	TRUE
chr8	23333624	C	A	ENST00000389131	ENSG00000134013	LOXL2	FALSE	FALSE
chr8	23333624	C	G	ENST00000389131	ENSG00000134013	LOXL2	FALSE	FALSE
chr8	23333624	C	T	ENST00000389131	ENSG00000134013	LOXL2	FALSE	FALSE
chr8	23333625	T	A	ENST00000389131	ENSG00000134013	LOXL2	FALSE	FALSE
chr8	23333625	T	C	ENST00000389131	ENSG00000134013	LOXL2	FALSE	FALSE
chr8	23333625	T	G	ENST00000389131	ENSG00000134013	LOXL2	FALSE	FALSE
chr8	23340990	A	C	ENST00000389131	ENSG00000134013	LOXL2	TRUE	FALSE
chr8	23340990	A	G	ENST00000389131	ENSG00000134013	LOXL2	TRUE	FALSE
chr8	23340990	A	T	ENST00000389131	ENSG00000134013	LOXL2	TRUE	FALSE
chr8	23340991	C	A	ENST00000389131	ENSG00000134013	LOXL2	TRUE	FALSE
chr8	23340991	C	G	ENST00000389131	ENSG00000134013	LOXL2	TRUE	FALSE
chr8	23340991	C	T	ENST00000389131	ENSG00000134013	LOXL2	TRUE	FALSE
chr8	23340993	T	A	ENST00000389131	ENSG00000134013	LOXL2	TRUE	TRUE
chr8	23340994	G	C	ENST00000389131	ENSG00000134013	LOXL2	TRUE	TRUE
chr8	23340994	G	T	ENST00000389131	ENSG00000134013	LOXL2	TRUE	TRUE
chr8	23341002	T	A	ENST00000389131	ENSG00000134013	LOXL2	TRUE	TRUE
chr8	23341009	G	C	ENST00000389131	ENSG00000134013	LOXL2	TRUE	TRUE
chr8	23341009	G	T	ENST00000389131	ENSG00000134013	LOXL2	TRUE	TRUE
chr8	23341020	C	A	ENST00000389131	ENSG00000134013	LOXL2	TRUE	TRUE
chr8	23341042	G	T	ENST00000389131	ENSG00000134013	LOXL2	TRUE	TRUE
chr8	23341062	T	A	ENST00000389131	ENSG00000134013	LOXL2	TRUE	TRUE
chr8	23341069	C	T	ENST00000389131	ENSG00000134013	LOXL2	TRUE	TRUE
chr8	23341070	C	T	ENST00000389131	ENSG00000134013	LOXL2	TRUE	TRUE
chr8	23341077	T	A	ENST00000389131	ENSG00000134013	LOXL2	TRUE	TRUE
chr8	23341081	A	T	ENST00000389131	ENSG00000134013	LOXL2	TRUE	TRUE
chr8	23341089	G	A	ENST00000389131	ENSG00000134013	LOXL2	TRUE	TRUE
chr8	23341092	T	A	ENST00000389131	ENSG00000134013	LOXL2	TRUE	TRUE
chr8	23341093	C	T	ENST00000389131	ENSG00000134013	LOXL2	TRUE	TRUE
chr8	23341094	C	T	ENST00000389131	ENSG00000134013	LOXL2	TRUE	TRUE
chr8	23341101	T	A	ENST00000389131	ENSG00000134013	LOXL2	TRUE	TRUE
chr8	23341107	C	A	ENST00000389131	ENSG00000134013	LOXL2	TRUE	TRUE
chr8	23341110	T	A	ENST00000389131	ENSG00000134013	LOXL2	TRUE	TRUE
chr8	23341116	C	A	ENST00000389131	ENSG00000134013	LOXL2	TRUE	TRUE
chr8	23341120	G	C	ENST00000389131	ENSG00000134013	LOXL2	TRUE	TRUE
chr8	23341120	G	T	ENST00000389131	ENSG00000134013	LOXL2	TRUE	TRUE
chr8	23341128	C	A	ENST00000389131	ENSG00000134013	LOXL2	TRUE	TRUE
chr8	23341146	T	A	ENST00000389131	ENSG00000134013	LOXL2	TRUE	TRUE
chr8	23341150	G	C	ENST00000389131	ENSG00000134013	LOXL2	TRUE	TRUE
chr8	23341150	G	T	ENST00000389131	ENSG00000134013	LOXL2	TRUE	TRUE
chr8	23341157	G	C	ENST00000389131	ENSG00000134013	LOXL2	TRUE	TRUE
chr8	23341157	G	T	ENST00000389131	ENSG00000134013	LOXL2	TRUE	TRUE
chr8	23341170	G	A	ENST00000389131	ENSG00000134013	LOXL2	TRUE	TRUE
chr8	23341185	C	A	ENST00000389131	ENSG00000134013	LOXL2	TRUE	TRUE
chr8	23341191	G	A	ENST00000389131	ENSG00000134013	LOXL2	TRUE	TRUE
chr8	23341204	C	A	ENST00000389131	ENSG00000134013	LOXL2	TRUE	FALSE
chr8	23341204	C	G	ENST00000389131	ENSG00000134013	LOXL2	TRUE	FALSE
chr8	23341204	C	T	ENST00000389131	ENSG00000134013	LOXL2	TRUE	FALSE
chr8	23341205	T	A	ENST00000389131	ENSG00000134013	LOXL2	TRUE	FALSE
chr8	23341205	T	C	ENST00000389131	ENSG00000134013	LOXL2	TRUE	FALSE
chr8	23341205	T	G	ENST00000389131	ENSG00000134013	LOXL2	TRUE	FALSE
chr8	23360088	G	A	ENST00000389131	ENSG00000134013	LOXL2	FALSE	FALSE
chr8	23360088	G	C	ENST00000389131	ENSG00000134013	LOXL2	TRUE	FALSE
chr8	23360088	G	T	ENST00000389131	ENSG00000134013	LOXL2	TRUE	FALSE
chr8	23360089	C	A	ENST00000389131	ENSG00000134013	LOXL2	TRUE	FALSE
chr8	23360089	C	G	ENST00000389131	ENSG00000134013	LOXL2	TRUE	FALSE
chr8	23360089	C	T	ENST00000389131	ENSG00000134013	LOXL2	TRUE	FALSE
chr8	23360092	C	A	ENST00000389131	ENSG00000134013	LOXL2	TRUE	TRUE
chr8	23360098	G	A	ENST00000389131	ENSG00000134013	LOXL2	TRUE	TRUE
chr8	23360106	A	T	ENST00000389131	ENSG00000134013	LOXL2	TRUE	TRUE
chr8	23360109	G	T	ENST00000389131	ENSG00000134013	LOXL2	TRUE	TRUE
chr8	23360122	T	A	ENST00000389131	ENSG00000134013	LOXL2	TRUE	TRUE
chr8	23360140	T	A	ENST00000389131	ENSG00000134013	LOXL2	TRUE	TRUE
chr8	23360147	G	T	ENST00000389131	ENSG00000134013	LOXL2	TRUE	TRUE
chr8	23360167	C	A	ENST00000389131	ENSG00000134013	LOXL2	TRUE	TRUE
chr8	23360176	T	A	ENST00000389131	ENSG00000134013	LOXL2	TRUE	TRUE
chr8	23360177	G	T	ENST00000389131	ENSG00000134013	LOXL2	TRUE	TRUE
chr8	23360192	C	T	ENST00000389131	ENSG00000134013	LOXL2	TRUE	TRUE
chr8	23360193	C	T	ENST00000389131	ENSG00000134013	LOXL2	TRUE	TRUE
chr8	23360207	G	T	ENST00000389131	ENSG00000134013	LOXL2	TRUE	TRUE
chr8	23360227	C	A	ENST00000389131	ENSG00000134013	LOXL2	TRUE	TRUE
chr8	23360237	A	T	ENST00000389131	ENSG00000134013	LOXL2	TRUE	TRUE
chr8	23360253	A	C	ENST00000389131	ENSG00000134013	LOXL2	TRUE	TRUE
chr8	23360253	A	T	ENST00000389131	ENSG00000134013	LOXL2	TRUE	TRUE
chr8	23360255	C	T	ENST00000389131	ENSG00000134013	LOXL2	TRUE	TRUE
chr8	23360256	C	T	ENST00000389131	ENSG00000134013	LOXL2	TRUE	TRUE
chr8	23360266	C	A	ENST00000389131	ENSG00000134013	LOXL2	TRUE	FALSE
chr8	23360266	C	G	ENST00000389131	ENSG00000134013	LOXL2	TRUE	FALSE
chr8	23360266	C	T	ENST00000389131	ENSG00000134013	LOXL2	TRUE	FALSE
chr8	23360267	T	A	ENST00000389131	ENSG00000134013	LOXL2	TRUE	FALSE
chr8	23360267	T	C	ENST00000389131	ENSG00000134013	LOXL2	TRUE	FALSE
chr8	23360267	T	G	ENST00000389131	ENSG00000134013	LOXL2	TRUE	FALSE
chr8	23367995	A	C	ENST00000389131	ENSG00000134013	LOXL2	TRUE	FALSE
chr8	23367995	A	G	ENST00000389131	ENSG00000134013	LOXL2	TRUE	FALSE
chr8	23367995	A	T	ENST00000389131	ENSG00000134013	LOXL2	TRUE	FALSE
chr8	23367996	C	A	ENST00000389131	ENSG00000134013	LOXL2	TRUE	FALSE
chr8	23367996	C	G	ENST00000389131	ENSG00000134013	LOXL2	TRUE	FALSE
chr8	23367996	C	T	ENST00000389131	ENSG00000134013	LOXL2	TRUE	FALSE
chr8	23368000	C	A	ENST00000389131	ENSG00000134013	LOXL2	TRUE	TRUE
chr8	23368003	C	A	ENST00000389131	ENSG00000134013	LOXL2	TRUE	TRUE
chr8	23368006	T	A	ENST00000389131	ENSG00000134013	LOXL2	TRUE	TRUE
chr8	23368010	G	C	ENST00000389131	ENSG00000134013	LOXL2	TRUE	TRUE
chr8	23368010	G	T	ENST00000389131	ENSG00000134013	LOXL2	TRUE	TRUE
chr8	23368028	C	T	ENST00000389131	ENSG00000134013	LOXL2	TRUE	TRUE
chr8	23368029	C	T	ENST00000389131	ENSG00000134013	LOXL2	TRUE	TRUE
chr8	23368036	T	A	ENST00000389131	ENSG00000134013	LOXL2	TRUE	TRUE
chr8	23368042	C	A	ENST00000389131	ENSG00000134013	LOXL2	TRUE	TRUE
chr8	23368046	G	C	ENST00000389131	ENSG00000134013	LOXL2	TRUE	TRUE
chr8	23368046	G	T	ENST00000389131	ENSG00000134013	LOXL2	TRUE	TRUE
chr8	23368057	C	A	ENST00000389131	ENSG00000134013	LOXL2	TRUE	TRUE
chr8	23368061	G	T	ENST00000389131	ENSG00000134013	LOXL2	TRUE	TRUE
chr8	23368100	G	T	ENST00000389131	ENSG00000134013	LOXL2	TRUE	TRUE
chr8	23368112	C	T	ENST00000389131	ENSG00000134013	LOXL2	TRUE	TRUE
chr8	23368113	C	T	ENST00000389131	ENSG00000134013	LOXL2	TRUE	TRUE
chr8	23368117	G	A	ENST00000389131	ENSG00000134013	LOXL2	TRUE	TRUE
chr8	23368124	A	C	ENST00000389131	ENSG00000134013	LOXL2	TRUE	TRUE
chr8	23368124	A	T	ENST00000389131	ENSG00000134013	LOXL2	TRUE	TRUE
chr8	23368127	G	C	ENST00000389131	ENSG00000134013	LOXL2	TRUE	TRUE
chr8	23368127	G	T	ENST00000389131	ENSG00000134013	LOXL2	TRUE	TRUE
chr8	23368135	C	A	ENST00000389131	ENSG00000134013	LOXL2	TRUE	TRUE
chr8	23368147	C	A	ENST00000389131	ENSG00000134013	LOXL2	TRUE	TRUE
chr8	23368156	T	A	ENST00000389131	ENSG00000134013	LOXL2	TRUE	TRUE
chr8	23368162	T	A	ENST00000389131	ENSG00000134013	LOXL2	TRUE	TRUE
chr8	23368165	G	A	ENST00000389131	ENSG00000134013	LOXL2	TRUE	TRUE
chr8	23368183	G	A	ENST00000389131	ENSG00000134013	LOXL2	TRUE	TRUE
chr8	23368189	T	A	ENST00000389131	ENSG00000134013	LOXL2	TRUE	TRUE
chr8	23368210	G	A	ENST00000389131	ENSG00000134013	LOXL2	TRUE	TRUE
chr8	23368216	G	A	ENST00000389131	ENSG00000134013	LOXL2	TRUE	TRUE
chr8	23368220	A	C	ENST00000389131	ENSG00000134013	LOXL2	TRUE	TRUE
chr8	23368220	A	T	ENST00000389131	ENSG00000134013	LOXL2	TRUE	TRUE
chr8	23368225	C	A	ENST00000389131	ENSG00000134013	LOXL2	TRUE	TRUE
chr8	23368237	G	A	ENST00000389131	ENSG00000134013	LOXL2	TRUE	TRUE
chr8	23368240	G	A	ENST00000389131	ENSG00000134013	LOXL2	TRUE	TRUE
chr8	23368244	G	C	ENST00000389131	ENSG00000134013	LOXL2	TRUE	TRUE
chr8	23368244	G	T	ENST00000389131	ENSG00000134013	LOXL2	TRUE	TRUE
chr8	23368249	C	A	ENST00000389131	ENSG00000134013	LOXL2	TRUE	TRUE
chr8	23368253	G	C	ENST00000389131	ENSG00000134013	LOXL2	TRUE	TRUE
chr8	23368253	G	T	ENST00000389131	ENSG00000134013	LOXL2	TRUE	TRUE
chr8	23368262	C	T	ENST00000389131	ENSG00000134013	LOXL2	TRUE	TRUE
chr8	23368263	C	T	ENST00000389131	ENSG00000134013	LOXL2	TRUE	TRUE
chr8	23368271	A	C	ENST00000389131	ENSG00000134013	LOXL2	TRUE	TRUE
chr8	23368271	A	T	ENST00000389131	ENSG00000134013	LOXL2	TRUE	TRUE
chr8	23368276	G	A	ENST00000389131	ENSG00000134013	LOXL2	TRUE	TRUE
chr8	23368316	G	T	ENST00000389131	ENSG00000134013	LOXL2	FALSE	FALSE
chr8	23368322	G	T	ENST00000389131	ENSG00000134013	LOXL2	FALSE	FALSE
chr8	23368334	G	T	ENST00000389131	ENSG00000134013	LOXL2	FALSE	FALSE
chr8	23368348	C	A	ENST00000389131	ENSG00000134013	LOXL2	FALSE	FALSE
chr8	23368435	C	A	ENST00000389131	ENSG00000134013	LOXL2	TRUE	FALSE
chr8	23368435	C	G	ENST00000389131	ENSG00000134013	LOXL2	TRUE	FALSE
chr8	23368435	C	T	ENST00000389131	ENSG00000134013	LOXL2	TRUE	FALSE
chr8	23368436	T	A	ENST00000389131	ENSG00000134013	LOXL2	TRUE	FALSE
chr8	23368436	T	C	ENST00000389131	ENSG00000134013	LOXL2	TRUE	FALSE
chr8	23368436	T	G	ENST00000389131	ENSG00000134013	LOXL2	TRUE	FALSE
chr8	23403952	A	C	ENST00000389131	ENSG00000134013	LOXL2	TRUE	FALSE
chr8	23403952	A	G	ENST00000389131	ENSG00000134013	LOXL2	TRUE	FALSE
chr8	23403952	A	T	ENST00000389131	ENSG00000134013	LOXL2	TRUE	FALSE
chr8	23403953	C	A	ENST00000389131	ENSG00000134013	LOXL2	TRUE	FALSE
chr8	23403953	C	G	ENST00000389131	ENSG00000134013	LOXL2	TRUE	FALSE
chr8	23403953	C	T	ENST00000389131	ENSG00000134013	LOXL2	TRUE	FALSE
chr8	23432930	A	T	ENST00000358689	ENSG00000197217	ENTPD4	FALSE	FALSE
chr8	23432949	G	A	ENST00000358689	ENSG00000197217	ENTPD4	FALSE	FALSE
chr8	23432964	C	A	ENST00000358689	ENSG00000197217	ENTPD4	FALSE	FALSE
chr8	23432967	C	A	ENST00000358689	ENSG00000197217	ENTPD4	FALSE	FALSE
chr8	23432971	C	T	ENST00000358689	ENSG00000197217	ENTPD4	FALSE	FALSE
chr8	23432972	C	T	ENST00000358689	ENSG00000197217	ENTPD4	FALSE	FALSE
chr8	23432987	G	T	ENST00000358689	ENSG00000197217	ENTPD4	FALSE	FALSE
chr8	23433034	G	C	ENST00000358689	ENSG00000197217	ENTPD4	FALSE	FALSE
chr8	23433034	G	T	ENST00000358689	ENSG00000197217	ENTPD4	FALSE	FALSE
chr8	23433067	G	T	ENST00000358689	ENSG00000197217	ENTPD4	FALSE	FALSE
chr8	23433082	G	C	ENST00000358689	ENSG00000197217	ENTPD4	FALSE	FALSE
chr8	23433082	G	T	ENST00000358689	ENSG00000197217	ENTPD4	FALSE	FALSE
chr8	23433091	G	C	ENST00000358689	ENSG00000197217	ENTPD4	FALSE	FALSE
chr8	23433091	G	T	ENST00000358689	ENSG00000197217	ENTPD4	FALSE	FALSE
chr8	23433112	C	T	ENST00000358689	ENSG00000197217	ENTPD4	FALSE	FALSE
chr8	23433113	C	T	ENST00000358689	ENSG00000197217	ENTPD4	FALSE	FALSE
chr8	23433132	G	A	ENST00000358689	ENSG00000197217	ENTPD4	FALSE	FALSE
chr8	23433141	C	A	ENST00000358689	ENSG00000197217	ENTPD4	FALSE	FALSE
chr8	23433144	G	A	ENST00000358689	ENSG00000197217	ENTPD4	FALSE	FALSE
chr8	23433147	G	A	ENST00000358689	ENSG00000197217	ENTPD4	FALSE	FALSE
chr8	23433155	C	A	ENST00000358689	ENSG00000197217	ENTPD4	TRUE	FALSE
chr8	23433155	C	G	ENST00000358689	ENSG00000197217	ENTPD4	TRUE	FALSE
chr8	23433155	C	T	ENST00000358689	ENSG00000197217	ENTPD4	TRUE	FALSE
chr8	23433156	T	A	ENST00000358689	ENSG00000197217	ENTPD4	TRUE	FALSE
chr8	23433156	T	C	ENST00000358689	ENSG00000197217	ENTPD4	TRUE	FALSE
chr8	23433156	T	G	ENST00000358689	ENSG00000197217	ENTPD4	TRUE	FALSE
chr8	23434315	A	C	ENST00000358689	ENSG00000197217	ENTPD4	TRUE	TRUE
chr8	23434315	A	G	ENST00000358689	ENSG00000197217	ENTPD4	TRUE	FALSE
chr8	23434315	A	T	ENST00000358689	ENSG00000197217	ENTPD4	TRUE	FALSE
chr8	23434316	C	A	ENST00000358689	ENSG00000197217	ENTPD4	TRUE	TRUE
chr8	23434316	C	G	ENST00000358689	ENSG00000197217	ENTPD4	TRUE	TRUE
chr8	23434316	C	T	ENST00000358689	ENSG00000197217	ENTPD4	TRUE	FALSE
chr8	23434318	T	A	ENST00000358689	ENSG00000197217	ENTPD4	FALSE	FALSE
chr8	23434320	A	C	ENST00000358689	ENSG00000197217	ENTPD4	FALSE	FALSE
chr8	23434320	A	T	ENST00000358689	ENSG00000197217	ENTPD4	FALSE	FALSE
chr8	23434340	G	C	ENST00000358689	ENSG00000197217	ENTPD4	FALSE	FALSE
chr8	23434340	G	T	ENST00000358689	ENSG00000197217	ENTPD4	FALSE	FALSE
chr8	23434354	C	A	ENST00000358689	ENSG00000197217	ENTPD4	FALSE	FALSE
chr8	23434361	C	T	ENST00000358689	ENSG00000197217	ENTPD4	FALSE	FALSE
chr8	23434362	C	T	ENST00000358689	ENSG00000197217	ENTPD4	FALSE	FALSE
chr8	23434366	G	A	ENST00000358689	ENSG00000197217	ENTPD4	FALSE	FALSE
chr8	23434372	C	A	ENST00000358689	ENSG00000197217	ENTPD4	TRUE	TRUE
chr8	23434375	T	A	ENST00000358689	ENSG00000197217	ENTPD4	TRUE	TRUE
chr8	23434379	G	C	ENST00000358689	ENSG00000197217	ENTPD4	TRUE	TRUE
chr8	23434379	G	T	ENST00000358689	ENSG00000197217	ENTPD4	TRUE	TRUE
chr8	23434387	G	A	ENST00000358689	ENSG00000197217	ENTPD4	TRUE	TRUE
chr8	23434389	A	T	ENST00000358689	ENSG00000197217	ENTPD4	TRUE	TRUE
chr8	23434399	T	A	ENST00000358689	ENSG00000197217	ENTPD4	TRUE	TRUE
chr8	23434401	A	C	ENST00000358689	ENSG00000197217	ENTPD4	TRUE	TRUE
chr8	23434401	A	T	ENST00000358689	ENSG00000197217	ENTPD4	TRUE	TRUE
chr8	23434408	T	A	ENST00000358689	ENSG00000197217	ENTPD4	TRUE	TRUE
chr8	23434409	A	C	ENST00000358689	ENSG00000197217	ENTPD4	TRUE	TRUE
chr8	23434409	A	T	ENST00000358689	ENSG00000197217	ENTPD4	TRUE	TRUE
chr8	23434425	G	T	ENST00000358689	ENSG00000197217	ENTPD4	TRUE	TRUE
chr8	23434447	C	A	ENST00000358689	ENSG00000197217	ENTPD4	TRUE	TRUE
chr8	23434454	C	T	ENST00000358689	ENSG00000197217	ENTPD4	TRUE	TRUE
chr8	23434455	C	T	ENST00000358689	ENSG00000197217	ENTPD4	TRUE	TRUE
chr8	23434461	G	T	ENST00000358689	ENSG00000197217	ENTPD4	TRUE	TRUE
chr8	23434465	T	A	ENST00000358689	ENSG00000197217	ENTPD4	TRUE	TRUE
chr8	23434469	G	T	ENST00000358689	ENSG00000197217	ENTPD4	TRUE	TRUE
chr8	23434474	G	A	ENST00000358689	ENSG00000197217	ENTPD4	TRUE	TRUE
chr8	23434475	A	C	ENST00000358689	ENSG00000197217	ENTPD4	TRUE	TRUE
chr8	23434475	A	T	ENST00000358689	ENSG00000197217	ENTPD4	TRUE	TRUE
chr8	23434479	C	A	ENST00000358689	ENSG00000197217	ENTPD4	TRUE	FALSE
chr8	23434479	C	G	ENST00000358689	ENSG00000197217	ENTPD4	TRUE	FALSE
chr8	23434479	C	T	ENST00000358689	ENSG00000197217	ENTPD4	TRUE	FALSE
chr8	23434480	T	A	ENST00000358689	ENSG00000197217	ENTPD4	TRUE	FALSE
chr8	23434480	T	C	ENST00000358689	ENSG00000197217	ENTPD4	TRUE	FALSE
chr8	23434480	T	G	ENST00000358689	ENSG00000197217	ENTPD4	TRUE	FALSE
chr8	23435390	A	C	ENST00000358689	ENSG00000197217	ENTPD4	TRUE	FALSE
chr8	23435390	A	G	ENST00000358689	ENSG00000197217	ENTPD4	TRUE	FALSE
chr8	23435390	A	T	ENST00000358689	ENSG00000197217	ENTPD4	TRUE	FALSE
chr8	23435391	C	A	ENST00000358689	ENSG00000197217	ENTPD4	TRUE	FALSE
chr8	23435391	C	G	ENST00000358689	ENSG00000197217	ENTPD4	TRUE	FALSE
chr8	23435391	C	T	ENST00000358689	ENSG00000197217	ENTPD4	TRUE	FALSE
chr8	23435393	T	A	ENST00000358689	ENSG00000197217	ENTPD4	TRUE	TRUE
chr8	23435421	G	C	ENST00000358689	ENSG00000197217	ENTPD4	TRUE	TRUE
chr8	23435421	G	T	ENST00000358689	ENSG00000197217	ENTPD4	TRUE	TRUE
chr8	23435429	C	A	ENST00000358689	ENSG00000197217	ENTPD4	TRUE	TRUE
chr8	23435432	G	A	ENST00000358689	ENSG00000197217	ENTPD4	TRUE	TRUE
chr8	23435444	C	A	ENST00000358689	ENSG00000197217	ENTPD4	TRUE	TRUE
chr8	23435449	A	T	ENST00000358689	ENSG00000197217	ENTPD4	TRUE	TRUE
chr8	23435457	C	T	ENST00000358689	ENSG00000197217	ENTPD4	TRUE	TRUE
chr8	23435458	C	T	ENST00000358689	ENSG00000197217	ENTPD4	TRUE	TRUE
chr8	23435462	T	A	ENST00000358689	ENSG00000197217	ENTPD4	TRUE	TRUE
chr8	23435469	A	T	ENST00000358689	ENSG00000197217	ENTPD4	TRUE	TRUE
chr8	23435472	A	C	ENST00000358689	ENSG00000197217	ENTPD4	TRUE	TRUE
chr8	23435472	A	T	ENST00000358689	ENSG00000197217	ENTPD4	TRUE	TRUE
chr8	23435478	C	A	ENST00000358689	ENSG00000197217	ENTPD4	TRUE	FALSE
chr8	23435478	C	G	ENST00000358689	ENSG00000197217	ENTPD4	TRUE	FALSE
chr8	23435478	C	T	ENST00000358689	ENSG00000197217	ENTPD4	TRUE	FALSE
chr8	23435479	T	A	ENST00000358689	ENSG00000197217	ENTPD4	TRUE	FALSE
chr8	23435479	T	C	ENST00000358689	ENSG00000197217	ENTPD4	TRUE	FALSE
chr8	23435479	T	G	ENST00000358689	ENSG00000197217	ENTPD4	TRUE	FALSE
chr8	23436932	A	C	ENST00000358689	ENSG00000197217	ENTPD4	TRUE	FALSE
chr8	23436932	A	G	ENST00000358689	ENSG00000197217	ENTPD4	TRUE	FALSE
chr8	23436932	A	T	ENST00000358689	ENSG00000197217	ENTPD4	TRUE	FALSE
chr8	23436933	C	A	ENST00000358689	ENSG00000197217	ENTPD4	TRUE	FALSE
chr8	23436933	C	G	ENST00000358689	ENSG00000197217	ENTPD4	TRUE	FALSE
chr8	23436933	C	T	ENST00000358689	ENSG00000197217	ENTPD4	TRUE	FALSE
chr8	23436936	T	A	ENST00000358689	ENSG00000197217	ENTPD4	TRUE	TRUE
chr8	23436945	T	A	ENST00000358689	ENSG00000197217	ENTPD4	TRUE	TRUE
chr8	23436954	T	A	ENST00000358689	ENSG00000197217	ENTPD4	TRUE	TRUE
chr8	23436964	G	C	ENST00000358689	ENSG00000197217	ENTPD4	TRUE	TRUE
chr8	23436964	G	T	ENST00000358689	ENSG00000197217	ENTPD4	TRUE	TRUE
chr8	23436972	C	A	ENST00000358689	ENSG00000197217	ENTPD4	TRUE	TRUE
chr8	23436981	G	A	ENST00000358689	ENSG00000197217	ENTPD4	TRUE	TRUE
chr8	23436983	A	C	ENST00000358689	ENSG00000197217	ENTPD4	TRUE	TRUE
chr8	23436983	A	T	ENST00000358689	ENSG00000197217	ENTPD4	TRUE	TRUE
chr8	23436993	C	A	ENST00000358689	ENSG00000197217	ENTPD4	TRUE	TRUE
chr8	23436997	G	T	ENST00000358689	ENSG00000197217	ENTPD4	TRUE	TRUE
chr8	23437000	G	C	ENST00000358689	ENSG00000197217	ENTPD4	TRUE	TRUE
chr8	23437000	G	T	ENST00000358689	ENSG00000197217	ENTPD4	TRUE	TRUE
chr8	23437003	G	C	ENST00000358689	ENSG00000197217	ENTPD4	TRUE	TRUE
chr8	23437003	G	T	ENST00000358689	ENSG00000197217	ENTPD4	TRUE	TRUE
chr8	23437011	C	A	ENST00000358689	ENSG00000197217	ENTPD4	TRUE	TRUE
chr8	23437021	A	C	ENST00000358689	ENSG00000197217	ENTPD4	TRUE	TRUE
chr8	23437021	A	T	ENST00000358689	ENSG00000197217	ENTPD4	TRUE	TRUE
chr8	23437029	C	A	ENST00000358689	ENSG00000197217	ENTPD4	TRUE	TRUE
chr8	23437038	G	A	ENST00000358689	ENSG00000197217	ENTPD4	TRUE	TRUE
chr8	23437056	G	A	ENST00000358689	ENSG00000197217	ENTPD4	TRUE	TRUE
chr8	23437057	G	C	ENST00000358689	ENSG00000197217	ENTPD4	TRUE	TRUE
chr8	23437057	G	T	ENST00000358689	ENSG00000197217	ENTPD4	TRUE	TRUE
chr8	23437080	G	A	ENST00000358689	ENSG00000197217	ENTPD4	TRUE	TRUE
chr8	23437086	C	A	ENST00000358689	ENSG00000197217	ENTPD4	TRUE	TRUE
chr8	23437095	T	A	ENST00000358689	ENSG00000197217	ENTPD4	TRUE	TRUE
chr8	23437110	G	A	ENST00000358689	ENSG00000197217	ENTPD4	TRUE	TRUE
chr8	23437119	C	A	ENST00000358689	ENSG00000197217	ENTPD4	TRUE	TRUE
chr8	23437122	G	A	ENST00000358689	ENSG00000197217	ENTPD4	TRUE	TRUE
chr8	23437123	A	T	ENST00000358689	ENSG00000197217	ENTPD4	TRUE	TRUE
chr8	23437140	C	A	ENST00000358689	ENSG00000197217	ENTPD4	TRUE	TRUE
chr8	23437149	G	A	ENST00000358689	ENSG00000197217	ENTPD4	TRUE	TRUE
chr8	23437153	G	C	ENST00000358689	ENSG00000197217	ENTPD4	TRUE	TRUE
chr8	23437153	G	T	ENST00000358689	ENSG00000197217	ENTPD4	TRUE	TRUE
chr8	23437164	G	A	ENST00000358689	ENSG00000197217	ENTPD4	TRUE	TRUE
chr8	23437167	C	A	ENST00000358689	ENSG00000197217	ENTPD4	TRUE	TRUE
chr8	23437173	G	A	ENST00000358689	ENSG00000197217	ENTPD4	TRUE	TRUE
chr8	23437176	G	A	ENST00000358689	ENSG00000197217	ENTPD4	TRUE	TRUE
chr8	23437182	C	A	ENST00000358689	ENSG00000197217	ENTPD4	TRUE	TRUE
chr8	23437188	T	A	ENST00000358689	ENSG00000197217	ENTPD4	TRUE	TRUE
chr8	23437204	G	T	ENST00000358689	ENSG00000197217	ENTPD4	TRUE	TRUE
chr8	23437214	A	T	ENST00000358689	ENSG00000197217	ENTPD4	TRUE	TRUE
chr8	23437216	G	C	ENST00000358689	ENSG00000197217	ENTPD4	TRUE	TRUE
chr8	23437216	G	T	ENST00000358689	ENSG00000197217	ENTPD4	TRUE	TRUE
chr8	23437245	G	A	ENST00000358689	ENSG00000197217	ENTPD4	TRUE	TRUE
chr8	23437248	T	A	ENST00000358689	ENSG00000197217	ENTPD4	TRUE	TRUE
chr8	23437259	C	A	ENST00000358689	ENSG00000197217	ENTPD4	TRUE	FALSE
chr8	23437259	C	G	ENST00000358689	ENSG00000197217	ENTPD4	TRUE	FALSE
chr8	23437259	C	T	ENST00000358689	ENSG00000197217	ENTPD4	TRUE	FALSE
chr8	23437260	T	A	ENST00000358689	ENSG00000197217	ENTPD4	TRUE	FALSE
chr8	23437260	T	C	ENST00000358689	ENSG00000197217	ENTPD4	TRUE	FALSE
chr8	23437260	T	G	ENST00000358689	ENSG00000197217	ENTPD4	TRUE	FALSE
chr8	23439747	A	C	ENST00000358689	ENSG00000197217	ENTPD4	TRUE	FALSE
chr8	23439747	A	G	ENST00000358689	ENSG00000197217	ENTPD4	TRUE	FALSE
chr8	23439747	A	T	ENST00000358689	ENSG00000197217	ENTPD4	TRUE	FALSE
chr8	23439748	C	A	ENST00000358689	ENSG00000197217	ENTPD4	TRUE	FALSE
chr8	23439748	C	G	ENST00000358689	ENSG00000197217	ENTPD4	TRUE	FALSE
chr8	23439748	C	T	ENST00000358689	ENSG00000197217	ENTPD4	TRUE	FALSE
chr8	23439756	T	A	ENST00000358689	ENSG00000197217	ENTPD4	TRUE	TRUE
chr8	23439759	G	A	ENST00000358689	ENSG00000197217	ENTPD4	TRUE	TRUE
chr8	23439780	T	A	ENST00000358689	ENSG00000197217	ENTPD4	TRUE	TRUE
chr8	23439786	C	A	ENST00000358689	ENSG00000197217	ENTPD4	TRUE	TRUE
chr8	23439787	G	C	ENST00000358689	ENSG00000197217	ENTPD4	TRUE	TRUE
chr8	23439787	G	T	ENST00000358689	ENSG00000197217	ENTPD4	TRUE	TRUE
chr8	23439792	T	A	ENST00000358689	ENSG00000197217	ENTPD4	TRUE	TRUE
chr8	23439795	G	A	ENST00000358689	ENSG00000197217	ENTPD4	TRUE	TRUE
chr8	23439798	G	A	ENST00000358689	ENSG00000197217	ENTPD4	TRUE	TRUE
chr8	23439835	A	C	ENST00000358689	ENSG00000197217	ENTPD4	TRUE	TRUE
chr8	23439835	A	T	ENST00000358689	ENSG00000197217	ENTPD4	TRUE	TRUE
chr8	23439843	G	A	ENST00000358689	ENSG00000197217	ENTPD4	TRUE	TRUE
chr8	23439844	A	C	ENST00000358689	ENSG00000197217	ENTPD4	TRUE	TRUE
chr8	23439844	A	T	ENST00000358689	ENSG00000197217	ENTPD4	TRUE	TRUE
chr8	23439855	C	A	ENST00000358689	ENSG00000197217	ENTPD4	TRUE	TRUE
chr8	23439861	G	A	ENST00000358689	ENSG00000197217	ENTPD4	TRUE	TRUE
chr8	23439871	A	T	ENST00000358689	ENSG00000197217	ENTPD4	TRUE	TRUE
chr8	23439876	C	A	ENST00000358689	ENSG00000197217	ENTPD4	TRUE	TRUE
chr8	23439878	A	T	ENST00000358689	ENSG00000197217	ENTPD4	TRUE	TRUE
chr8	23439888	C	A	ENST00000358689	ENSG00000197217	ENTPD4	TRUE	TRUE
chr8	23439893	A	C	ENST00000358689	ENSG00000197217	ENTPD4	TRUE	TRUE
chr8	23439893	A	T	ENST00000358689	ENSG00000197217	ENTPD4	TRUE	TRUE
chr8	23439896	A	T	ENST00000358689	ENSG00000197217	ENTPD4	TRUE	TRUE
chr8	23439903	T	A	ENST00000358689	ENSG00000197217	ENTPD4	TRUE	TRUE
chr8	23439912	C	A	ENST00000358689	ENSG00000197217	ENTPD4	TRUE	TRUE
chr8	23439915	C	A	ENST00000358689	ENSG00000197217	ENTPD4	TRUE	TRUE
chr8	23439916	C	A	ENST00000358689	ENSG00000197217	ENTPD4	TRUE	FALSE
chr8	23439916	C	G	ENST00000358689	ENSG00000197217	ENTPD4	TRUE	FALSE
chr8	23439916	C	T	ENST00000358689	ENSG00000197217	ENTPD4	TRUE	FALSE
chr8	23439917	T	A	ENST00000358689	ENSG00000197217	ENTPD4	TRUE	FALSE
chr8	23439917	T	C	ENST00000358689	ENSG00000197217	ENTPD4	TRUE	FALSE
chr8	23439917	T	G	ENST00000358689	ENSG00000197217	ENTPD4	TRUE	FALSE
chr8	23441567	A	C	ENST00000358689	ENSG00000197217	ENTPD4	FALSE	FALSE
chr8	23441567	A	G	ENST00000358689	ENSG00000197217	ENTPD4	FALSE	FALSE
chr8	23441567	A	T	ENST00000358689	ENSG00000197217	ENTPD4	FALSE	FALSE
chr8	23441568	C	A	ENST00000358689	ENSG00000197217	ENTPD4	FALSE	FALSE
chr8	23441568	C	G	ENST00000358689	ENSG00000197217	ENTPD4	FALSE	FALSE
chr8	23441568	C	T	ENST00000358689	ENSG00000197217	ENTPD4	FALSE	FALSE
chr8	23441571	G	A	ENST00000358689	ENSG00000197217	ENTPD4	TRUE	TRUE
chr8	23441574	G	A	ENST00000358689	ENSG00000197217	ENTPD4	TRUE	TRUE
chr8	23441576	G	C	ENST00000358689	ENSG00000197217	ENTPD4	TRUE	TRUE
chr8	23441576	G	T	ENST00000358689	ENSG00000197217	ENTPD4	TRUE	TRUE
chr8	23441598	T	A	ENST00000358689	ENSG00000197217	ENTPD4	TRUE	TRUE
chr8	23441607	C	A	ENST00000358689	ENSG00000197217	ENTPD4	TRUE	TRUE
chr8	23441608	G	C	ENST00000358689	ENSG00000197217	ENTPD4	TRUE	TRUE
chr8	23441608	G	T	ENST00000358689	ENSG00000197217	ENTPD4	TRUE	TRUE
chr8	23441619	G	A	ENST00000358689	ENSG00000197217	ENTPD4	TRUE	TRUE
chr8	23441624	G	T	ENST00000358689	ENSG00000197217	ENTPD4	TRUE	TRUE
chr8	23441661	T	A	ENST00000358689	ENSG00000197217	ENTPD4	TRUE	TRUE
chr8	23441676	C	A	ENST00000358689	ENSG00000197217	ENTPD4	TRUE	TRUE
chr8	23441685	C	A	ENST00000358689	ENSG00000197217	ENTPD4	TRUE	TRUE
chr8	23441691	C	A	ENST00000358689	ENSG00000197217	ENTPD4	TRUE	TRUE
chr8	23441706	C	A	ENST00000358689	ENSG00000197217	ENTPD4	TRUE	TRUE
chr8	23441718	C	A	ENST00000358689	ENSG00000197217	ENTPD4	TRUE	TRUE
chr8	23441724	C	A	ENST00000358689	ENSG00000197217	ENTPD4	TRUE	FALSE
chr8	23441724	C	G	ENST00000358689	ENSG00000197217	ENTPD4	TRUE	FALSE
chr8	23441724	C	T	ENST00000358689	ENSG00000197217	ENTPD4	TRUE	FALSE
chr8	23441725	T	A	ENST00000358689	ENSG00000197217	ENTPD4	TRUE	FALSE
chr8	23441725	T	C	ENST00000358689	ENSG00000197217	ENTPD4	TRUE	FALSE
chr8	23441725	T	G	ENST00000358689	ENSG00000197217	ENTPD4	TRUE	FALSE
chr8	23442005	A	C	ENST00000358689	ENSG00000197217	ENTPD4	TRUE	FALSE
chr8	23442005	A	G	ENST00000358689	ENSG00000197217	ENTPD4	TRUE	FALSE
chr8	23442005	A	T	ENST00000358689	ENSG00000197217	ENTPD4	TRUE	FALSE
chr8	23442006	C	A	ENST00000358689	ENSG00000197217	ENTPD4	TRUE	FALSE
chr8	23442006	C	G	ENST00000358689	ENSG00000197217	ENTPD4	TRUE	FALSE
chr8	23442006	C	T	ENST00000358689	ENSG00000197217	ENTPD4	TRUE	FALSE
chr8	23442013	C	A	ENST00000358689	ENSG00000197217	ENTPD4	TRUE	TRUE
chr8	23442022	C	A	ENST00000358689	ENSG00000197217	ENTPD4	TRUE	TRUE
chr8	23442028	G	A	ENST00000358689	ENSG00000197217	ENTPD4	TRUE	TRUE
chr8	23442031	C	A	ENST00000358689	ENSG00000197217	ENTPD4	TRUE	TRUE
chr8	23442053	C	T	ENST00000358689	ENSG00000197217	ENTPD4	TRUE	TRUE
chr8	23442054	C	T	ENST00000358689	ENSG00000197217	ENTPD4	TRUE	TRUE
chr8	23442059	A	C	ENST00000358689	ENSG00000197217	ENTPD4	TRUE	TRUE
chr8	23442059	A	T	ENST00000358689	ENSG00000197217	ENTPD4	TRUE	TRUE
chr8	23442067	C	A	ENST00000358689	ENSG00000197217	ENTPD4	TRUE	FALSE
chr8	23442067	C	G	ENST00000358689	ENSG00000197217	ENTPD4	TRUE	FALSE
chr8	23442067	C	T	ENST00000358689	ENSG00000197217	ENTPD4	TRUE	FALSE
chr8	23442068	T	A	ENST00000358689	ENSG00000197217	ENTPD4	TRUE	FALSE
chr8	23442068	T	C	ENST00000358689	ENSG00000197217	ENTPD4	TRUE	FALSE
chr8	23442068	T	G	ENST00000358689	ENSG00000197217	ENTPD4	TRUE	FALSE
chr8	23443848	A	C	ENST00000358689	ENSG00000197217	ENTPD4	TRUE	FALSE
chr8	23443848	A	G	ENST00000358689	ENSG00000197217	ENTPD4	TRUE	FALSE
chr8	23443848	A	T	ENST00000358689	ENSG00000197217	ENTPD4	TRUE	FALSE
chr8	23443849	C	A	ENST00000358689	ENSG00000197217	ENTPD4	TRUE	FALSE
chr8	23443849	C	G	ENST00000358689	ENSG00000197217	ENTPD4	TRUE	FALSE
chr8	23443849	C	T	ENST00000358689	ENSG00000197217	ENTPD4	TRUE	FALSE
chr8	23443853	C	A	ENST00000358689	ENSG00000197217	ENTPD4	TRUE	TRUE
chr8	23443856	G	A	ENST00000358689	ENSG00000197217	ENTPD4	TRUE	TRUE
chr8	23443859	T	A	ENST00000358689	ENSG00000197217	ENTPD4	TRUE	TRUE
chr8	23443874	C	A	ENST00000358689	ENSG00000197217	ENTPD4	TRUE	TRUE
chr8	23443934	C	A	ENST00000358689	ENSG00000197217	ENTPD4	TRUE	TRUE
chr8	23443946	T	A	ENST00000358689	ENSG00000197217	ENTPD4	TRUE	TRUE
chr8	23443949	G	A	ENST00000358689	ENSG00000197217	ENTPD4	TRUE	TRUE
chr8	23443952	G	A	ENST00000358689	ENSG00000197217	ENTPD4	TRUE	TRUE
chr8	23443954	C	A	ENST00000358689	ENSG00000197217	ENTPD4	TRUE	FALSE
chr8	23443954	C	G	ENST00000358689	ENSG00000197217	ENTPD4	TRUE	FALSE
chr8	23443954	C	T	ENST00000358689	ENSG00000197217	ENTPD4	TRUE	FALSE
chr8	23443955	T	A	ENST00000358689	ENSG00000197217	ENTPD4	TRUE	FALSE
chr8	23443955	T	C	ENST00000358689	ENSG00000197217	ENTPD4	TRUE	FALSE
chr8	23443955	T	G	ENST00000358689	ENSG00000197217	ENTPD4	TRUE	FALSE
chr8	23444454	A	C	ENST00000358689	ENSG00000197217	ENTPD4	TRUE	FALSE
chr8	23444454	A	G	ENST00000358689	ENSG00000197217	ENTPD4	TRUE	FALSE
chr8	23444454	A	T	ENST00000358689	ENSG00000197217	ENTPD4	TRUE	FALSE
chr8	23444455	C	A	ENST00000358689	ENSG00000197217	ENTPD4	TRUE	FALSE
chr8	23444455	C	G	ENST00000358689	ENSG00000197217	ENTPD4	TRUE	FALSE
chr8	23444455	C	T	ENST00000358689	ENSG00000197217	ENTPD4	TRUE	FALSE
chr8	23444460	C	A	ENST00000358689	ENSG00000197217	ENTPD4	TRUE	TRUE
chr8	23444472	T	A	ENST00000358689	ENSG00000197217	ENTPD4	TRUE	TRUE
chr8	23444478	C	A	ENST00000358689	ENSG00000197217	ENTPD4	TRUE	TRUE
chr8	23444485	G	T	ENST00000358689	ENSG00000197217	ENTPD4	TRUE	TRUE
chr8	23444494	G	C	ENST00000358689	ENSG00000197217	ENTPD4	TRUE	TRUE
chr8	23444494	G	T	ENST00000358689	ENSG00000197217	ENTPD4	TRUE	TRUE
chr8	23444508	C	A	ENST00000358689	ENSG00000197217	ENTPD4	TRUE	TRUE
chr8	23444511	T	A	ENST00000358689	ENSG00000197217	ENTPD4	TRUE	TRUE
chr8	23444517	T	A	ENST00000358689	ENSG00000197217	ENTPD4	TRUE	TRUE
chr8	23444535	C	A	ENST00000358689	ENSG00000197217	ENTPD4	TRUE	TRUE
chr8	23444549	A	T	ENST00000358689	ENSG00000197217	ENTPD4	TRUE	TRUE
chr8	23444563	G	C	ENST00000358689	ENSG00000197217	ENTPD4	TRUE	TRUE
chr8	23444563	G	T	ENST00000358689	ENSG00000197217	ENTPD4	TRUE	TRUE
chr8	23444577	T	A	ENST00000358689	ENSG00000197217	ENTPD4	TRUE	TRUE
chr8	23444580	C	A	ENST00000358689	ENSG00000197217	ENTPD4	TRUE	TRUE
chr8	23444598	C	A	ENST00000358689	ENSG00000197217	ENTPD4	TRUE	TRUE
chr8	23444600	G	C	ENST00000358689	ENSG00000197217	ENTPD4	TRUE	TRUE
chr8	23444600	G	T	ENST00000358689	ENSG00000197217	ENTPD4	TRUE	TRUE
chr8	23444607	C	A	ENST00000358689	ENSG00000197217	ENTPD4	TRUE	FALSE
chr8	23444607	C	G	ENST00000358689	ENSG00000197217	ENTPD4	TRUE	FALSE
chr8	23444607	C	T	ENST00000358689	ENSG00000197217	ENTPD4	TRUE	FALSE
chr8	23444608	T	A	ENST00000358689	ENSG00000197217	ENTPD4	TRUE	FALSE
chr8	23444608	T	C	ENST00000358689	ENSG00000197217	ENTPD4	TRUE	FALSE
chr8	23444608	T	G	ENST00000358689	ENSG00000197217	ENTPD4	TRUE	FALSE
chr8	23447678	A	C	ENST00000358689	ENSG00000197217	ENTPD4	TRUE	FALSE
chr8	23447678	A	G	ENST00000358689	ENSG00000197217	ENTPD4	TRUE	FALSE
chr8	23447678	A	T	ENST00000358689	ENSG00000197217	ENTPD4	TRUE	FALSE
chr8	23447679	C	A	ENST00000358689	ENSG00000197217	ENTPD4	TRUE	FALSE
chr8	23447679	C	G	ENST00000358689	ENSG00000197217	ENTPD4	TRUE	FALSE
chr8	23447679	C	T	ENST00000358689	ENSG00000197217	ENTPD4	TRUE	FALSE
chr8	23447686	T	A	ENST00000358689	ENSG00000197217	ENTPD4	TRUE	TRUE
chr8	23447692	T	A	ENST00000358689	ENSG00000197217	ENTPD4	TRUE	TRUE
chr8	23447707	T	A	ENST00000358689	ENSG00000197217	ENTPD4	TRUE	TRUE
chr8	23447710	G	A	ENST00000358689	ENSG00000197217	ENTPD4	TRUE	TRUE
chr8	23447716	T	A	ENST00000358689	ENSG00000197217	ENTPD4	TRUE	TRUE
chr8	23447728	G	A	ENST00000358689	ENSG00000197217	ENTPD4	TRUE	TRUE
chr8	23447739	A	T	ENST00000358689	ENSG00000197217	ENTPD4	TRUE	TRUE
chr8	23447771	C	T	ENST00000358689	ENSG00000197217	ENTPD4	TRUE	TRUE
chr8	23447772	C	T	ENST00000358689	ENSG00000197217	ENTPD4	TRUE	TRUE
chr8	23447774	G	T	ENST00000358689	ENSG00000197217	ENTPD4	TRUE	TRUE
chr8	23447777	G	C	ENST00000358689	ENSG00000197217	ENTPD4	TRUE	TRUE
chr8	23447777	G	T	ENST00000358689	ENSG00000197217	ENTPD4	TRUE	TRUE
chr8	23447791	G	A	ENST00000358689	ENSG00000197217	ENTPD4	TRUE	TRUE
chr8	23447807	A	T	ENST00000358689	ENSG00000197217	ENTPD4	TRUE	TRUE
chr8	23447825	A	C	ENST00000358689	ENSG00000197217	ENTPD4	TRUE	TRUE
chr8	23447825	A	T	ENST00000358689	ENSG00000197217	ENTPD4	TRUE	TRUE
chr8	23447860	C	A	ENST00000358689	ENSG00000197217	ENTPD4	TRUE	TRUE
chr8	23447875	G	A	ENST00000358689	ENSG00000197217	ENTPD4	TRUE	TRUE
chr8	23447882	G	C	ENST00000358689	ENSG00000197217	ENTPD4	TRUE	TRUE
chr8	23447882	G	T	ENST00000358689	ENSG00000197217	ENTPD4	TRUE	TRUE
chr8	23447886	C	A	ENST00000358689	ENSG00000197217	ENTPD4	TRUE	FALSE
chr8	23447886	C	G	ENST00000358689	ENSG00000197217	ENTPD4	TRUE	FALSE
chr8	23447886	C	T	ENST00000358689	ENSG00000197217	ENTPD4	TRUE	FALSE
chr8	23447887	T	A	ENST00000358689	ENSG00000197217	ENTPD4	TRUE	FALSE
chr8	23447887	T	C	ENST00000358689	ENSG00000197217	ENTPD4	TRUE	FALSE
chr8	23447887	T	G	ENST00000358689	ENSG00000197217	ENTPD4	TRUE	FALSE
chr8	23448740	A	C	ENST00000358689	ENSG00000197217	ENTPD4	TRUE	FALSE
chr8	23448740	A	G	ENST00000358689	ENSG00000197217	ENTPD4	TRUE	FALSE
chr8	23448740	A	T	ENST00000358689	ENSG00000197217	ENTPD4	TRUE	FALSE
chr8	23448741	C	A	ENST00000358689	ENSG00000197217	ENTPD4	TRUE	FALSE
chr8	23448741	C	G	ENST00000358689	ENSG00000197217	ENTPD4	TRUE	FALSE
chr8	23448741	C	T	ENST00000358689	ENSG00000197217	ENTPD4	TRUE	FALSE
chr8	23448746	G	A	ENST00000358689	ENSG00000197217	ENTPD4	TRUE	TRUE
chr8	23448752	T	A	ENST00000358689	ENSG00000197217	ENTPD4	TRUE	TRUE
chr8	23448755	T	A	ENST00000358689	ENSG00000197217	ENTPD4	TRUE	TRUE
chr8	23448761	T	A	ENST00000358689	ENSG00000197217	ENTPD4	TRUE	TRUE
chr8	23448770	G	A	ENST00000358689	ENSG00000197217	ENTPD4	TRUE	TRUE
chr8	23448774	A	C	ENST00000358689	ENSG00000197217	ENTPD4	TRUE	TRUE
chr8	23448774	A	T	ENST00000358689	ENSG00000197217	ENTPD4	TRUE	TRUE
chr8	23448779	T	A	ENST00000358689	ENSG00000197217	ENTPD4	TRUE	TRUE
chr8	23448785	G	A	ENST00000358689	ENSG00000197217	ENTPD4	TRUE	TRUE
chr8	23448804	A	C	ENST00000358689	ENSG00000197217	ENTPD4	TRUE	TRUE
chr8	23448804	A	T	ENST00000358689	ENSG00000197217	ENTPD4	TRUE	TRUE
chr8	23448808	A	C	ENST00000358689	ENSG00000197217	ENTPD4	TRUE	TRUE
chr8	23448808	A	T	ENST00000358689	ENSG00000197217	ENTPD4	TRUE	TRUE
chr8	23448814	G	C	ENST00000358689	ENSG00000197217	ENTPD4	TRUE	TRUE
chr8	23448814	G	T	ENST00000358689	ENSG00000197217	ENTPD4	TRUE	TRUE
chr8	23448851	G	A	ENST00000358689	ENSG00000197217	ENTPD4	TRUE	TRUE
chr8	23448856	A	C	ENST00000358689	ENSG00000197217	ENTPD4	TRUE	TRUE
chr8	23448856	A	T	ENST00000358689	ENSG00000197217	ENTPD4	TRUE	TRUE
chr8	23448875	G	A	ENST00000358689	ENSG00000197217	ENTPD4	TRUE	TRUE
chr8	23448879	A	T	ENST00000358689	ENSG00000197217	ENTPD4	TRUE	FALSE
chr8	23448906	C	T	ENST00000358689	ENSG00000197217	ENTPD4	FALSE	FALSE
chr8	23448907	C	T	ENST00000358689	ENSG00000197217	ENTPD4	FALSE	FALSE
chr8	23448924	A	T	ENST00000358689	ENSG00000197217	ENTPD4	FALSE	FALSE
chr8	23448940	C	A	ENST00000358689	ENSG00000197217	ENTPD4	TRUE	FALSE
chr8	23448940	C	G	ENST00000358689	ENSG00000197217	ENTPD4	TRUE	FALSE
chr8	23448940	C	T	ENST00000358689	ENSG00000197217	ENTPD4	TRUE	FALSE
chr8	23448941	T	A	ENST00000358689	ENSG00000197217	ENTPD4	TRUE	FALSE
chr8	23448941	T	C	ENST00000358689	ENSG00000197217	ENTPD4	TRUE	FALSE
chr8	23448941	T	G	ENST00000358689	ENSG00000197217	ENTPD4	TRUE	FALSE
chr8	23449891	A	C	ENST00000358689	ENSG00000197217	ENTPD4	FALSE	FALSE
chr8	23449891	A	G	ENST00000358689	ENSG00000197217	ENTPD4	FALSE	FALSE
chr8	23449891	A	T	ENST00000358689	ENSG00000197217	ENTPD4	FALSE	FALSE
chr8	23449892	C	A	ENST00000358689	ENSG00000197217	ENTPD4	FALSE	FALSE
chr8	23449892	C	G	ENST00000358689	ENSG00000197217	ENTPD4	FALSE	FALSE
chr8	23449892	C	T	ENST00000358689	ENSG00000197217	ENTPD4	FALSE	FALSE
chr8	23449998	C	A	ENST00000358689	ENSG00000197217	ENTPD4	FALSE	FALSE
chr8	23449998	C	G	ENST00000358689	ENSG00000197217	ENTPD4	FALSE	FALSE
chr8	23449998	C	T	ENST00000358689	ENSG00000197217	ENTPD4	FALSE	FALSE
chr8	23449999	T	A	ENST00000358689	ENSG00000197217	ENTPD4	FALSE	FALSE
chr8	23449999	T	C	ENST00000358689	ENSG00000197217	ENTPD4	FALSE	FALSE
chr8	23449999	T	G	ENST00000358689	ENSG00000197217	ENTPD4	FALSE	FALSE
chr8	23457555	A	C	ENST00000358689	ENSG00000197217	ENTPD4	TRUE	FALSE
chr8	23457555	A	G	ENST00000358689	ENSG00000197217	ENTPD4	FALSE	FALSE
chr8	23457555	A	T	ENST00000358689	ENSG00000197217	ENTPD4	TRUE	FALSE
chr8	23457556	C	A	ENST00000358689	ENSG00000197217	ENTPD4	TRUE	FALSE
chr8	23457556	C	G	ENST00000358689	ENSG00000197217	ENTPD4	TRUE	FALSE
chr8	23457556	C	T	ENST00000358689	ENSG00000197217	ENTPD4	TRUE	FALSE
chr8	23529006	G	T	ENST00000519973	ENSG00000147454	SLC25A37	FALSE	FALSE
chr8	23529033	C	T	ENST00000519973	ENSG00000147454	SLC25A37	FALSE	FALSE
chr8	23529066	C	T	ENST00000519973	ENSG00000147454	SLC25A37	TRUE	FALSE
chr8	23529084	A	T	ENST00000519973	ENSG00000147454	SLC25A37	TRUE	TRUE
chr8	23529100	C	A	ENST00000519973	ENSG00000147454	SLC25A37	TRUE	TRUE
chr8	23529102	G	T	ENST00000519973	ENSG00000147454	SLC25A37	TRUE	TRUE
chr8	23529110	C	A	ENST00000519973	ENSG00000147454	SLC25A37	TRUE	TRUE
chr8	23529110	C	G	ENST00000519973	ENSG00000147454	SLC25A37	TRUE	TRUE
chr8	23529111	G	T	ENST00000519973	ENSG00000147454	SLC25A37	TRUE	TRUE
chr8	23529156	G	T	ENST00000519973	ENSG00000147454	SLC25A37	TRUE	TRUE
chr8	23529177	G	T	ENST00000519973	ENSG00000147454	SLC25A37	TRUE	TRUE
chr8	23529184	C	A	ENST00000519973	ENSG00000147454	SLC25A37	TRUE	TRUE
chr8	23529194	C	A	ENST00000519973	ENSG00000147454	SLC25A37	TRUE	TRUE
chr8	23529194	C	G	ENST00000519973	ENSG00000147454	SLC25A37	TRUE	TRUE
chr8	23529205	C	A	ENST00000519973	ENSG00000147454	SLC25A37	TRUE	TRUE
chr8	23529210	A	T	ENST00000519973	ENSG00000147454	SLC25A37	TRUE	TRUE
chr8	23529213	G	A	ENST00000519973	ENSG00000147454	SLC25A37	TRUE	FALSE
chr8	23529213	G	C	ENST00000519973	ENSG00000147454	SLC25A37	TRUE	FALSE
chr8	23529213	G	T	ENST00000519973	ENSG00000147454	SLC25A37	TRUE	FALSE
chr8	23529214	T	A	ENST00000519973	ENSG00000147454	SLC25A37	TRUE	FALSE
chr8	23529214	T	C	ENST00000519973	ENSG00000147454	SLC25A37	TRUE	FALSE
chr8	23529214	T	G	ENST00000519973	ENSG00000147454	SLC25A37	TRUE	FALSE
chr8	23566106	A	C	ENST00000519973	ENSG00000147454	SLC25A37	TRUE	FALSE
chr8	23566106	A	G	ENST00000519973	ENSG00000147454	SLC25A37	TRUE	FALSE
chr8	23566106	A	T	ENST00000519973	ENSG00000147454	SLC25A37	TRUE	FALSE
chr8	23566107	G	A	ENST00000519973	ENSG00000147454	SLC25A37	TRUE	FALSE
chr8	23566107	G	C	ENST00000519973	ENSG00000147454	SLC25A37	TRUE	FALSE
chr8	23566107	G	T	ENST00000519973	ENSG00000147454	SLC25A37	TRUE	FALSE
chr8	23566111	C	T	ENST00000519973	ENSG00000147454	SLC25A37	TRUE	TRUE
chr8	23566117	C	T	ENST00000519973	ENSG00000147454	SLC25A37	TRUE	TRUE
chr8	23566124	T	A	ENST00000519973	ENSG00000147454	SLC25A37	TRUE	TRUE
chr8	23566138	A	T	ENST00000519973	ENSG00000147454	SLC25A37	TRUE	TRUE
chr8	23566144	C	T	ENST00000519973	ENSG00000147454	SLC25A37	TRUE	TRUE
chr8	23566149	C	A	ENST00000519973	ENSG00000147454	SLC25A37	TRUE	TRUE
chr8	23566149	C	G	ENST00000519973	ENSG00000147454	SLC25A37	TRUE	TRUE
chr8	23566161	C	A	ENST00000519973	ENSG00000147454	SLC25A37	TRUE	TRUE
chr8	23566161	C	G	ENST00000519973	ENSG00000147454	SLC25A37	TRUE	TRUE
chr8	23566162	G	T	ENST00000519973	ENSG00000147454	SLC25A37	TRUE	TRUE
chr8	23566171	A	T	ENST00000519973	ENSG00000147454	SLC25A37	TRUE	TRUE
chr8	23566174	A	T	ENST00000519973	ENSG00000147454	SLC25A37	TRUE	TRUE
chr8	23566189	G	T	ENST00000519973	ENSG00000147454	SLC25A37	TRUE	TRUE
chr8	23566199	G	A	ENST00000519973	ENSG00000147454	SLC25A37	TRUE	TRUE
chr8	23566200	G	A	ENST00000519973	ENSG00000147454	SLC25A37	TRUE	TRUE
chr8	23566208	T	A	ENST00000519973	ENSG00000147454	SLC25A37	TRUE	TRUE
chr8	23566210	C	T	ENST00000519973	ENSG00000147454	SLC25A37	TRUE	TRUE
chr8	23566260	T	A	ENST00000519973	ENSG00000147454	SLC25A37	TRUE	TRUE
chr8	23566260	T	G	ENST00000519973	ENSG00000147454	SLC25A37	TRUE	TRUE
chr8	23566269	C	A	ENST00000519973	ENSG00000147454	SLC25A37	TRUE	TRUE
chr8	23566272	T	A	ENST00000519973	ENSG00000147454	SLC25A37	TRUE	TRUE
chr8	23566272	T	G	ENST00000519973	ENSG00000147454	SLC25A37	TRUE	TRUE
chr8	23566273	G	T	ENST00000519973	ENSG00000147454	SLC25A37	TRUE	TRUE
chr8	23566282	A	T	ENST00000519973	ENSG00000147454	SLC25A37	TRUE	TRUE
chr8	23566292	T	A	ENST00000519973	ENSG00000147454	SLC25A37	TRUE	TRUE
chr8	23566292	T	G	ENST00000519973	ENSG00000147454	SLC25A37	TRUE	TRUE
chr8	23566312	C	T	ENST00000519973	ENSG00000147454	SLC25A37	TRUE	TRUE
chr8	23566315	G	T	ENST00000519973	ENSG00000147454	SLC25A37	TRUE	TRUE
chr8	23566337	G	A	ENST00000519973	ENSG00000147454	SLC25A37	FALSE	FALSE
chr8	23566337	G	C	ENST00000519973	ENSG00000147454	SLC25A37	FALSE	FALSE
chr8	23566337	G	T	ENST00000519973	ENSG00000147454	SLC25A37	FALSE	FALSE
chr8	23566338	T	A	ENST00000519973	ENSG00000147454	SLC25A37	FALSE	FALSE
chr8	23566338	T	C	ENST00000519973	ENSG00000147454	SLC25A37	FALSE	FALSE
chr8	23566338	T	G	ENST00000519973	ENSG00000147454	SLC25A37	FALSE	FALSE
chr8	23568320	A	C	ENST00000519973	ENSG00000147454	SLC25A37	FALSE	FALSE
chr8	23568320	A	G	ENST00000519973	ENSG00000147454	SLC25A37	FALSE	FALSE
chr8	23568320	A	T	ENST00000519973	ENSG00000147454	SLC25A37	FALSE	FALSE
chr8	23568321	G	A	ENST00000519973	ENSG00000147454	SLC25A37	FALSE	FALSE
chr8	23568321	G	C	ENST00000519973	ENSG00000147454	SLC25A37	FALSE	FALSE
chr8	23568321	G	T	ENST00000519973	ENSG00000147454	SLC25A37	FALSE	FALSE
chr8	23568375	G	T	ENST00000519973	ENSG00000147454	SLC25A37	FALSE	FALSE
chr8	23568379	G	A	ENST00000519973	ENSG00000147454	SLC25A37	TRUE	FALSE
chr8	23568379	G	C	ENST00000519973	ENSG00000147454	SLC25A37	TRUE	FALSE
chr8	23568379	G	T	ENST00000519973	ENSG00000147454	SLC25A37	TRUE	FALSE
chr8	23568380	T	A	ENST00000519973	ENSG00000147454	SLC25A37	TRUE	FALSE
chr8	23568380	T	C	ENST00000519973	ENSG00000147454	SLC25A37	TRUE	FALSE
chr8	23568380	T	G	ENST00000519973	ENSG00000147454	SLC25A37	TRUE	FALSE
chr8	23571333	A	C	ENST00000519973	ENSG00000147454	SLC25A37	FALSE	FALSE
chr8	23571333	A	G	ENST00000519973	ENSG00000147454	SLC25A37	FALSE	FALSE
chr8	23571333	A	T	ENST00000519973	ENSG00000147454	SLC25A37	FALSE	FALSE
chr8	23571334	G	A	ENST00000519973	ENSG00000147454	SLC25A37	FALSE	FALSE
chr8	23571334	G	C	ENST00000519973	ENSG00000147454	SLC25A37	FALSE	FALSE
chr8	23571334	G	T	ENST00000519973	ENSG00000147454	SLC25A37	FALSE	FALSE
chr8	23571340	A	T	ENST00000519973	ENSG00000147454	SLC25A37	FALSE	FALSE
chr8	23571343	C	T	ENST00000519973	ENSG00000147454	SLC25A37	FALSE	FALSE
chr8	23571350	T	A	ENST00000519973	ENSG00000147454	SLC25A37	FALSE	FALSE
chr8	23571352	C	T	ENST00000519973	ENSG00000147454	SLC25A37	FALSE	FALSE
chr8	23571360	C	A	ENST00000519973	ENSG00000147454	SLC25A37	FALSE	FALSE
chr8	23571360	C	G	ENST00000519973	ENSG00000147454	SLC25A37	FALSE	FALSE
chr8	23571365	C	A	ENST00000519973	ENSG00000147454	SLC25A37	FALSE	FALSE
chr8	23571367	C	T	ENST00000519973	ENSG00000147454	SLC25A37	FALSE	FALSE
chr8	23571377	C	A	ENST00000519973	ENSG00000147454	SLC25A37	FALSE	FALSE
chr8	23571377	C	G	ENST00000519973	ENSG00000147454	SLC25A37	FALSE	FALSE
chr8	23571390	C	A	ENST00000519973	ENSG00000147454	SLC25A37	FALSE	FALSE
chr8	23571404	G	A	ENST00000519973	ENSG00000147454	SLC25A37	FALSE	FALSE
chr8	23571405	G	A	ENST00000519973	ENSG00000147454	SLC25A37	FALSE	FALSE
chr8	23571412	G	T	ENST00000519973	ENSG00000147454	SLC25A37	FALSE	FALSE
chr8	23571419	T	A	ENST00000519973	ENSG00000147454	SLC25A37	FALSE	FALSE
chr8	23571432	C	A	ENST00000519973	ENSG00000147454	SLC25A37	FALSE	FALSE
chr8	23571432	C	G	ENST00000519973	ENSG00000147454	SLC25A37	FALSE	FALSE
chr8	23571441	C	A	ENST00000519973	ENSG00000147454	SLC25A37	FALSE	FALSE
chr8	23571441	C	G	ENST00000519973	ENSG00000147454	SLC25A37	FALSE	FALSE
chr8	23571448	C	T	ENST00000519973	ENSG00000147454	SLC25A37	FALSE	FALSE
chr8	23571472	C	T	ENST00000519973	ENSG00000147454	SLC25A37	FALSE	FALSE
chr8	23571495	T	A	ENST00000519973	ENSG00000147454	SLC25A37	FALSE	FALSE
chr8	23571495	T	G	ENST00000519973	ENSG00000147454	SLC25A37	FALSE	FALSE
chr8	23571496	G	T	ENST00000519973	ENSG00000147454	SLC25A37	FALSE	FALSE
chr8	23571505	C	T	ENST00000519973	ENSG00000147454	SLC25A37	FALSE	FALSE
chr8	23571508	G	T	ENST00000519973	ENSG00000147454	SLC25A37	FALSE	FALSE
chr8	23571511	C	T	ENST00000519973	ENSG00000147454	SLC25A37	FALSE	FALSE
chr8	23571534	C	A	ENST00000519973	ENSG00000147454	SLC25A37	FALSE	FALSE
chr8	23571534	C	G	ENST00000519973	ENSG00000147454	SLC25A37	FALSE	FALSE
chr8	23571541	C	T	ENST00000519973	ENSG00000147454	SLC25A37	FALSE	FALSE
chr8	23571557	C	A	ENST00000519973	ENSG00000147454	SLC25A37	FALSE	FALSE
chr8	23571557	C	G	ENST00000519973	ENSG00000147454	SLC25A37	FALSE	FALSE
chr8	23571612	T	A	ENST00000519973	ENSG00000147454	SLC25A37	FALSE	FALSE
chr8	23571613	A	T	ENST00000519973	ENSG00000147454	SLC25A37	FALSE	FALSE
chr8	23571631	C	T	ENST00000519973	ENSG00000147454	SLC25A37	FALSE	FALSE
chr8	23571634	G	T	ENST00000519973	ENSG00000147454	SLC25A37	FALSE	FALSE
chr8	23571650	C	A	ENST00000519973	ENSG00000147454	SLC25A37	FALSE	FALSE
chr8	23571677	C	A	ENST00000519973	ENSG00000147454	SLC25A37	FALSE	FALSE
chr8	23571708	C	A	ENST00000519973	ENSG00000147454	SLC25A37	FALSE	FALSE
chr8	23571708	C	G	ENST00000519973	ENSG00000147454	SLC25A37	FALSE	FALSE
chr8	23571709	C	T	ENST00000519973	ENSG00000147454	SLC25A37	FALSE	FALSE
chr8	23571732	C	A	ENST00000519973	ENSG00000147454	SLC25A37	FALSE	FALSE
chr8	23571732	C	G	ENST00000519973	ENSG00000147454	SLC25A37	FALSE	FALSE
chr8	23571736	A	T	ENST00000519973	ENSG00000147454	SLC25A37	FALSE	FALSE
chr8	23571745	C	T	ENST00000519973	ENSG00000147454	SLC25A37	FALSE	FALSE
chr8	23571762	C	A	ENST00000519973	ENSG00000147454	SLC25A37	FALSE	FALSE
chr8	23571762	C	G	ENST00000519973	ENSG00000147454	SLC25A37	FALSE	FALSE
chr8	23571763	C	T	ENST00000519973	ENSG00000147454	SLC25A37	FALSE	FALSE
chr8	23571788	G	A	ENST00000519973	ENSG00000147454	SLC25A37	FALSE	FALSE
chr8	23571789	G	A	ENST00000519973	ENSG00000147454	SLC25A37	FALSE	FALSE
chr8	23571798	T	A	ENST00000519973	ENSG00000147454	SLC25A37	FALSE	FALSE
chr8	23571798	T	G	ENST00000519973	ENSG00000147454	SLC25A37	FALSE	FALSE
chr8	23571799	G	T	ENST00000519973	ENSG00000147454	SLC25A37	FALSE	FALSE
chr8	23571808	A	T	ENST00000519973	ENSG00000147454	SLC25A37	FALSE	FALSE
chr8	23571813	C	A	ENST00000519973	ENSG00000147454	SLC25A37	FALSE	FALSE
chr8	23571813	C	G	ENST00000519973	ENSG00000147454	SLC25A37	FALSE	FALSE
chr8	23571823	A	T	ENST00000519973	ENSG00000147454	SLC25A37	FALSE	FALSE
chr8	23571829	C	T	ENST00000519973	ENSG00000147454	SLC25A37	FALSE	FALSE
chr8	23571835	G	T	ENST00000519973	ENSG00000147454	SLC25A37	FALSE	FALSE
chr8	23571841	C	T	ENST00000519973	ENSG00000147454	SLC25A37	FALSE	FALSE
chr8	23571852	C	A	ENST00000519973	ENSG00000147454	SLC25A37	FALSE	FALSE
chr8	23571852	C	G	ENST00000519973	ENSG00000147454	SLC25A37	FALSE	FALSE
chr8	23681224	C	T	ENST00000380871	ENSG00000167034	NKX3-1	FALSE	FALSE
chr8	23681225	C	T	ENST00000380871	ENSG00000167034	NKX3-1	FALSE	FALSE
chr8	23681239	C	T	ENST00000380871	ENSG00000167034	NKX3-1	FALSE	FALSE
chr8	23681240	C	T	ENST00000380871	ENSG00000167034	NKX3-1	FALSE	FALSE
chr8	23681251	G	T	ENST00000380871	ENSG00000167034	NKX3-1	FALSE	FALSE
chr8	23681254	G	C	ENST00000380871	ENSG00000167034	NKX3-1	FALSE	FALSE
chr8	23681254	G	T	ENST00000380871	ENSG00000167034	NKX3-1	FALSE	FALSE
chr8	23681260	G	C	ENST00000380871	ENSG00000167034	NKX3-1	FALSE	FALSE
chr8	23681260	G	T	ENST00000380871	ENSG00000167034	NKX3-1	FALSE	FALSE
chr8	23681266	G	C	ENST00000380871	ENSG00000167034	NKX3-1	FALSE	FALSE
chr8	23681266	G	T	ENST00000380871	ENSG00000167034	NKX3-1	FALSE	FALSE
chr8	23681269	G	C	ENST00000380871	ENSG00000167034	NKX3-1	FALSE	FALSE
chr8	23681269	G	T	ENST00000380871	ENSG00000167034	NKX3-1	FALSE	FALSE
chr8	23681275	A	C	ENST00000380871	ENSG00000167034	NKX3-1	FALSE	FALSE
chr8	23681275	A	T	ENST00000380871	ENSG00000167034	NKX3-1	FALSE	FALSE
chr8	23681284	A	C	ENST00000380871	ENSG00000167034	NKX3-1	FALSE	FALSE
chr8	23681284	A	T	ENST00000380871	ENSG00000167034	NKX3-1	FALSE	FALSE
chr8	23681319	C	A	ENST00000380871	ENSG00000167034	NKX3-1	FALSE	FALSE
chr8	23681322	C	A	ENST00000380871	ENSG00000167034	NKX3-1	FALSE	FALSE
chr8	23681325	T	A	ENST00000380871	ENSG00000167034	NKX3-1	FALSE	FALSE
chr8	23681336	A	T	ENST00000380871	ENSG00000167034	NKX3-1	FALSE	FALSE
chr8	23681349	T	A	ENST00000380871	ENSG00000167034	NKX3-1	FALSE	FALSE
chr8	23681352	C	A	ENST00000380871	ENSG00000167034	NKX3-1	FALSE	FALSE
chr8	23681354	A	T	ENST00000380871	ENSG00000167034	NKX3-1	FALSE	FALSE
chr8	23681361	C	A	ENST00000380871	ENSG00000167034	NKX3-1	FALSE	FALSE
chr8	23681367	C	A	ENST00000380871	ENSG00000167034	NKX3-1	FALSE	FALSE
chr8	23681369	G	T	ENST00000380871	ENSG00000167034	NKX3-1	FALSE	FALSE
chr8	23681379	G	A	ENST00000380871	ENSG00000167034	NKX3-1	FALSE	FALSE
chr8	23681382	T	A	ENST00000380871	ENSG00000167034	NKX3-1	FALSE	FALSE
chr8	23681385	G	A	ENST00000380871	ENSG00000167034	NKX3-1	FALSE	FALSE
chr8	23681388	T	A	ENST00000380871	ENSG00000167034	NKX3-1	FALSE	FALSE
chr8	23681394	T	A	ENST00000380871	ENSG00000167034	NKX3-1	FALSE	FALSE
chr8	23681395	A	C	ENST00000380871	ENSG00000167034	NKX3-1	FALSE	FALSE
chr8	23681395	A	T	ENST00000380871	ENSG00000167034	NKX3-1	FALSE	FALSE
chr8	23681403	T	A	ENST00000380871	ENSG00000167034	NKX3-1	FALSE	FALSE
chr8	23681409	G	A	ENST00000380871	ENSG00000167034	NKX3-1	FALSE	FALSE
chr8	23681413	C	T	ENST00000380871	ENSG00000167034	NKX3-1	FALSE	FALSE
chr8	23681414	C	T	ENST00000380871	ENSG00000167034	NKX3-1	FALSE	FALSE
chr8	23681421	T	A	ENST00000380871	ENSG00000167034	NKX3-1	FALSE	FALSE
chr8	23681427	G	A	ENST00000380871	ENSG00000167034	NKX3-1	FALSE	FALSE
chr8	23681433	C	A	ENST00000380871	ENSG00000167034	NKX3-1	FALSE	FALSE
chr8	23681442	T	A	ENST00000380871	ENSG00000167034	NKX3-1	FALSE	FALSE
chr8	23681451	T	A	ENST00000380871	ENSG00000167034	NKX3-1	FALSE	FALSE
chr8	23681469	C	A	ENST00000380871	ENSG00000167034	NKX3-1	FALSE	FALSE
chr8	23681477	G	T	ENST00000380871	ENSG00000167034	NKX3-1	FALSE	FALSE
chr8	23681482	G	C	ENST00000380871	ENSG00000167034	NKX3-1	FALSE	FALSE
chr8	23681482	G	T	ENST00000380871	ENSG00000167034	NKX3-1	FALSE	FALSE
chr8	23681487	T	A	ENST00000380871	ENSG00000167034	NKX3-1	FALSE	FALSE
chr8	23681490	G	A	ENST00000380871	ENSG00000167034	NKX3-1	FALSE	FALSE
chr8	23681502	T	A	ENST00000380871	ENSG00000167034	NKX3-1	FALSE	FALSE
chr8	23681508	C	A	ENST00000380871	ENSG00000167034	NKX3-1	FALSE	FALSE
chr8	23681510	A	T	ENST00000380871	ENSG00000167034	NKX3-1	FALSE	FALSE
chr8	23681514	C	A	ENST00000380871	ENSG00000167034	NKX3-1	FALSE	FALSE
chr8	23681523	G	A	ENST00000380871	ENSG00000167034	NKX3-1	FALSE	FALSE
chr8	23681544	G	A	ENST00000380871	ENSG00000167034	NKX3-1	FALSE	FALSE
chr8	23681553	T	A	ENST00000380871	ENSG00000167034	NKX3-1	FALSE	FALSE
chr8	23681556	G	A	ENST00000380871	ENSG00000167034	NKX3-1	FALSE	FALSE
chr8	23681562	G	A	ENST00000380871	ENSG00000167034	NKX3-1	FALSE	FALSE
chr8	23681565	T	A	ENST00000380871	ENSG00000167034	NKX3-1	FALSE	FALSE
chr8	23681574	G	A	ENST00000380871	ENSG00000167034	NKX3-1	FALSE	FALSE
chr8	23681597	G	C	ENST00000380871	ENSG00000167034	NKX3-1	FALSE	FALSE
chr8	23681597	G	T	ENST00000380871	ENSG00000167034	NKX3-1	FALSE	FALSE
chr8	23681607	C	A	ENST00000380871	ENSG00000167034	NKX3-1	FALSE	FALSE
chr8	23681615	A	T	ENST00000380871	ENSG00000167034	NKX3-1	FALSE	FALSE
chr8	23681620	A	C	ENST00000380871	ENSG00000167034	NKX3-1	FALSE	FALSE
chr8	23681620	A	T	ENST00000380871	ENSG00000167034	NKX3-1	FALSE	FALSE
chr8	23681630	A	T	ENST00000380871	ENSG00000167034	NKX3-1	FALSE	FALSE
chr8	23681640	C	A	ENST00000380871	ENSG00000167034	NKX3-1	TRUE	FALSE
chr8	23681640	C	G	ENST00000380871	ENSG00000167034	NKX3-1	TRUE	FALSE
chr8	23681640	C	T	ENST00000380871	ENSG00000167034	NKX3-1	TRUE	FALSE
chr8	23681641	T	A	ENST00000380871	ENSG00000167034	NKX3-1	TRUE	FALSE
chr8	23681641	T	C	ENST00000380871	ENSG00000167034	NKX3-1	TRUE	FALSE
chr8	23681641	T	G	ENST00000380871	ENSG00000167034	NKX3-1	TRUE	FALSE
chr8	23682602	A	C	ENST00000380871	ENSG00000167034	NKX3-1	TRUE	FALSE
chr8	23682602	A	G	ENST00000380871	ENSG00000167034	NKX3-1	FALSE	FALSE
chr8	23682602	A	T	ENST00000380871	ENSG00000167034	NKX3-1	TRUE	FALSE
chr8	23682603	C	A	ENST00000380871	ENSG00000167034	NKX3-1	TRUE	FALSE
chr8	23682603	C	G	ENST00000380871	ENSG00000167034	NKX3-1	TRUE	FALSE
chr8	23682603	C	T	ENST00000380871	ENSG00000167034	NKX3-1	TRUE	FALSE
chr8	23682604	C	A	ENST00000380871	ENSG00000167034	NKX3-1	FALSE	FALSE
chr8	23682610	C	A	ENST00000380871	ENSG00000167034	NKX3-1	FALSE	FALSE
chr8	23682616	C	A	ENST00000380871	ENSG00000167034	NKX3-1	FALSE	FALSE
chr8	23682628	C	A	ENST00000380871	ENSG00000167034	NKX3-1	FALSE	FALSE
chr8	23682634	C	A	ENST00000380871	ENSG00000167034	NKX3-1	FALSE	FALSE
chr8	23682637	C	A	ENST00000380871	ENSG00000167034	NKX3-1	FALSE	FALSE
chr8	23682667	G	A	ENST00000380871	ENSG00000167034	NKX3-1	TRUE	TRUE
chr8	23682676	G	A	ENST00000380871	ENSG00000167034	NKX3-1	TRUE	TRUE
chr8	23682697	C	A	ENST00000380871	ENSG00000167034	NKX3-1	TRUE	TRUE
chr8	23682700	C	A	ENST00000380871	ENSG00000167034	NKX3-1	TRUE	TRUE
chr8	23682703	C	A	ENST00000380871	ENSG00000167034	NKX3-1	TRUE	TRUE
chr8	23682709	C	A	ENST00000380871	ENSG00000167034	NKX3-1	TRUE	TRUE
chr8	23682715	C	A	ENST00000380871	ENSG00000167034	NKX3-1	TRUE	TRUE
chr8	23682721	C	A	ENST00000380871	ENSG00000167034	NKX3-1	TRUE	TRUE
chr8	23682727	C	A	ENST00000380871	ENSG00000167034	NKX3-1	TRUE	TRUE
chr8	23682739	G	A	ENST00000380871	ENSG00000167034	NKX3-1	TRUE	TRUE
chr8	23682742	T	A	ENST00000380871	ENSG00000167034	NKX3-1	TRUE	TRUE
chr8	23682745	G	A	ENST00000380871	ENSG00000167034	NKX3-1	TRUE	TRUE
chr8	23682766	G	A	ENST00000380871	ENSG00000167034	NKX3-1	TRUE	TRUE
chr8	23682772	G	A	ENST00000380871	ENSG00000167034	NKX3-1	TRUE	TRUE
chr8	23682796	G	A	ENST00000380871	ENSG00000167034	NKX3-1	TRUE	TRUE
chr8	23682820	T	A	ENST00000380871	ENSG00000167034	NKX3-1	TRUE	FALSE
chr8	23682847	C	A	ENST00000380871	ENSG00000167034	NKX3-1	FALSE	FALSE
chr8	23682853	T	A	ENST00000380871	ENSG00000167034	NKX3-1	FALSE	FALSE
chr8	23682859	C	A	ENST00000380871	ENSG00000167034	NKX3-1	FALSE	FALSE
chr8	23682874	C	A	ENST00000380871	ENSG00000167034	NKX3-1	FALSE	FALSE
chr8	23702454	C	T	ENST00000325017	ENSG00000180053	NKX2-6
chr8	23702455	C	T	ENST00000325017	ENSG00000180053	NKX2-6
chr8	23702471	G	A	ENST00000325017	ENSG00000180053	NKX2-6	FALSE	FALSE
chr8	23702495	G	A	ENST00000325017	ENSG00000180053	NKX2-6	FALSE	FALSE
chr8	23702510	G	A	ENST00000325017	ENSG00000180053	NKX2-6	FALSE	FALSE
chr8	23702522	C	A	ENST00000325017	ENSG00000180053	NKX2-6	FALSE	FALSE
chr8	23702563	G	T	ENST00000325017	ENSG00000180053	NKX2-6	FALSE	FALSE
chr8	23702577	G	C	ENST00000325017	ENSG00000180053	NKX2-6	FALSE	FALSE
chr8	23702577	G	T	ENST00000325017	ENSG00000180053	NKX2-6	FALSE	FALSE
chr8	23702580	G	T	ENST00000325017	ENSG00000180053	NKX2-6	FALSE	FALSE
chr8	23702589	G	C	ENST00000325017	ENSG00000180053	NKX2-6	FALSE	FALSE
chr8	23702589	G	T	ENST00000325017	ENSG00000180053	NKX2-6	FALSE	FALSE
chr8	23702601	G	C	ENST00000325017	ENSG00000180053	NKX2-6	FALSE	FALSE
chr8	23702601	G	T	ENST00000325017	ENSG00000180053	NKX2-6	FALSE	FALSE
chr8	23702612	C	A	ENST00000325017	ENSG00000180053	NKX2-6	FALSE	FALSE
chr8	23702616	G	C	ENST00000325017	ENSG00000180053	NKX2-6	FALSE	FALSE
chr8	23702616	G	T	ENST00000325017	ENSG00000180053	NKX2-6	FALSE	FALSE
chr8	23702624	C	A	ENST00000325017	ENSG00000180053	NKX2-6	FALSE	FALSE
chr8	23702625	G	C	ENST00000325017	ENSG00000180053	NKX2-6	FALSE	FALSE
chr8	23702625	G	T	ENST00000325017	ENSG00000180053	NKX2-6	FALSE	FALSE
chr8	23702628	G	T	ENST00000325017	ENSG00000180053	NKX2-6	FALSE	FALSE
chr8	23702634	G	C	ENST00000325017	ENSG00000180053	NKX2-6	FALSE	FALSE
chr8	23702634	G	T	ENST00000325017	ENSG00000180053	NKX2-6	FALSE	FALSE
chr8	23702641	G	T	ENST00000325017	ENSG00000180053	NKX2-6	FALSE	FALSE
chr8	23702655	G	C	ENST00000325017	ENSG00000180053	NKX2-6	FALSE	FALSE
chr8	23702655	G	T	ENST00000325017	ENSG00000180053	NKX2-6	FALSE	FALSE
chr8	23702697	G	T	ENST00000325017	ENSG00000180053	NKX2-6	FALSE	FALSE
chr8	23702705	T	A	ENST00000325017	ENSG00000180053	NKX2-6	FALSE	FALSE
chr8	23702738	G	A	ENST00000325017	ENSG00000180053	NKX2-6	FALSE	FALSE
chr8	23702768	C	A	ENST00000325017	ENSG00000180053	NKX2-6	FALSE	FALSE
chr8	23702773	G	T	ENST00000325017	ENSG00000180053	NKX2-6	FALSE	FALSE
chr8	23702777	T	A	ENST00000325017	ENSG00000180053	NKX2-6	FALSE	FALSE
chr8	23702783	G	A	ENST00000325017	ENSG00000180053	NKX2-6	FALSE	FALSE
chr8	23702789	G	A	ENST00000325017	ENSG00000180053	NKX2-6	FALSE	FALSE
chr8	23702792	T	A	ENST00000325017	ENSG00000180053	NKX2-6	FALSE	FALSE
chr8	23702795	T	A	ENST00000325017	ENSG00000180053	NKX2-6	FALSE	FALSE
chr8	23702796	G	T	ENST00000325017	ENSG00000180053	NKX2-6	FALSE	FALSE
chr8	23702801	T	A	ENST00000325017	ENSG00000180053	NKX2-6	FALSE	FALSE
chr8	23702802	G	C	ENST00000325017	ENSG00000180053	NKX2-6	FALSE	FALSE
chr8	23702802	G	T	ENST00000325017	ENSG00000180053	NKX2-6	FALSE	FALSE
chr8	23702810	G	A	ENST00000325017	ENSG00000180053	NKX2-6	FALSE	FALSE
chr8	23702816	G	A	ENST00000325017	ENSG00000180053	NKX2-6	FALSE	FALSE
chr8	23702820	C	T	ENST00000325017	ENSG00000180053	NKX2-6	FALSE	FALSE
chr8	23702821	C	T	ENST00000325017	ENSG00000180053	NKX2-6	FALSE	FALSE
chr8	23702828	T	A	ENST00000325017	ENSG00000180053	NKX2-6	FALSE	FALSE
chr8	23702834	G	A	ENST00000325017	ENSG00000180053	NKX2-6	FALSE	FALSE
chr8	23702849	G	A	ENST00000325017	ENSG00000180053	NKX2-6	FALSE	FALSE
chr8	23702870	C	A	ENST00000325017	ENSG00000180053	NKX2-6	FALSE	FALSE
chr8	23702876	C	A	ENST00000325017	ENSG00000180053	NKX2-6	FALSE	FALSE
chr8	23702884	G	C	ENST00000325017	ENSG00000180053	NKX2-6	FALSE	FALSE
chr8	23702884	G	T	ENST00000325017	ENSG00000180053	NKX2-6	FALSE	FALSE
chr8	23702889	G	C	ENST00000325017	ENSG00000180053	NKX2-6	FALSE	FALSE
chr8	23702889	G	T	ENST00000325017	ENSG00000180053	NKX2-6	FALSE	FALSE
chr8	23702897	G	A	ENST00000325017	ENSG00000180053	NKX2-6	FALSE	FALSE
chr8	23702900	G	A	ENST00000325017	ENSG00000180053	NKX2-6	FALSE	FALSE
chr8	23702903	T	A	ENST00000325017	ENSG00000180053	NKX2-6	FALSE	FALSE
chr8	23702915	C	A	ENST00000325017	ENSG00000180053	NKX2-6	FALSE	FALSE
chr8	23702930	G	A	ENST00000325017	ENSG00000180053	NKX2-6	FALSE	FALSE
chr8	23702936	G	A	ENST00000325017	ENSG00000180053	NKX2-6	FALSE	FALSE
chr8	23702938	G	T	ENST00000325017	ENSG00000180053	NKX2-6	FALSE	FALSE
chr8	23702957	T	A	ENST00000325017	ENSG00000180053	NKX2-6	FALSE	FALSE
chr8	23702963	G	A	ENST00000325017	ENSG00000180053	NKX2-6	FALSE	FALSE
chr8	23702966	G	A	ENST00000325017	ENSG00000180053	NKX2-6	FALSE	FALSE
chr8	23702975	T	A	ENST00000325017	ENSG00000180053	NKX2-6	FALSE	FALSE
chr8	23702981	G	A	ENST00000325017	ENSG00000180053	NKX2-6	FALSE	FALSE
chr8	23702984	C	A	ENST00000325017	ENSG00000180053	NKX2-6	FALSE	FALSE
chr8	23702986	G	T	ENST00000325017	ENSG00000180053	NKX2-6	FALSE	FALSE
chr8	23703032	C	A	ENST00000325017	ENSG00000180053	NKX2-6	FALSE	FALSE
chr8	23703061	G	T	ENST00000325017	ENSG00000180053	NKX2-6	FALSE	FALSE
chr8	23703083	C	A	ENST00000325017	ENSG00000180053	NKX2-6	TRUE	FALSE
chr8	23703083	C	G	ENST00000325017	ENSG00000180053	NKX2-6	TRUE	FALSE
chr8	23703083	C	T	ENST00000325017	ENSG00000180053	NKX2-6	TRUE	FALSE
chr8	23703084	T	A	ENST00000325017	ENSG00000180053	NKX2-6	TRUE	FALSE
chr8	23703084	T	C	ENST00000325017	ENSG00000180053	NKX2-6	TRUE	FALSE
chr8	23703084	T	G	ENST00000325017	ENSG00000180053	NKX2-6	TRUE	FALSE
chr8	23706323	A	C	ENST00000325017	ENSG00000180053	NKX2-6	TRUE	FALSE
chr8	23706323	A	G	ENST00000325017	ENSG00000180053	NKX2-6	TRUE	FALSE
chr8	23706323	A	T	ENST00000325017	ENSG00000180053	NKX2-6	TRUE	FALSE
chr8	23706324	C	A	ENST00000325017	ENSG00000180053	NKX2-6	TRUE	FALSE
chr8	23706324	C	G	ENST00000325017	ENSG00000180053	NKX2-6	TRUE	FALSE
chr8	23706324	C	T	ENST00000325017	ENSG00000180053	NKX2-6	TRUE	FALSE
chr8	23706325	G	A	ENST00000325017	ENSG00000180053	NKX2-6	FALSE	FALSE
chr8	23706331	C	A	ENST00000325017	ENSG00000180053	NKX2-6	FALSE	FALSE
chr8	23706343	C	A	ENST00000325017	ENSG00000180053	NKX2-6	FALSE	FALSE
chr8	23706355	C	A	ENST00000325017	ENSG00000180053	NKX2-6	FALSE	FALSE
chr8	23706357	A	T	ENST00000325017	ENSG00000180053	NKX2-6	FALSE	FALSE
chr8	23706367	C	A	ENST00000325017	ENSG00000180053	NKX2-6	FALSE	FALSE
chr8	23706368	A	T	ENST00000325017	ENSG00000180053	NKX2-6	FALSE	FALSE
chr8	23706388	C	A	ENST00000325017	ENSG00000180053	NKX2-6	TRUE	TRUE
chr8	23706390	G	T	ENST00000325017	ENSG00000180053	NKX2-6	TRUE	TRUE
chr8	23706403	T	A	ENST00000325017	ENSG00000180053	NKX2-6	TRUE	TRUE
chr8	23706406	T	A	ENST00000325017	ENSG00000180053	NKX2-6	TRUE	TRUE
chr8	23706439	C	A	ENST00000325017	ENSG00000180053	NKX2-6	TRUE	TRUE
chr8	23706441	G	C	ENST00000325017	ENSG00000180053	NKX2-6	TRUE	TRUE
chr8	23706441	G	T	ENST00000325017	ENSG00000180053	NKX2-6	TRUE	TRUE
chr8	23706448	G	A	ENST00000325017	ENSG00000180053	NKX2-6	TRUE	TRUE
chr8	23706454	C	A	ENST00000325017	ENSG00000180053	NKX2-6	TRUE	TRUE
chr8	23706466	T	A	ENST00000325017	ENSG00000180053	NKX2-6	TRUE	TRUE
chr8	23706470	G	C	ENST00000325017	ENSG00000180053	NKX2-6	TRUE	TRUE
chr8	23706470	G	T	ENST00000325017	ENSG00000180053	NKX2-6	TRUE	TRUE
chr8	23706475	G	A	ENST00000325017	ENSG00000180053	NKX2-6	TRUE	TRUE
chr8	23706484	C	A	ENST00000325017	ENSG00000180053	NKX2-6	TRUE	TRUE
chr8	23706493	T	A	ENST00000325017	ENSG00000180053	NKX2-6	TRUE	TRUE
chr8	23706513	G	T	ENST00000325017	ENSG00000180053	NKX2-6	TRUE	TRUE
chr8	23706524	G	T	ENST00000325017	ENSG00000180053	NKX2-6	TRUE	TRUE
chr8	23706535	C	A	ENST00000325017	ENSG00000180053	NKX2-6	TRUE	FALSE
chr8	23706541	C	A	ENST00000325017	ENSG00000180053	NKX2-6	TRUE	FALSE
chr8	23706547	G	A	ENST00000325017	ENSG00000180053	NKX2-6	TRUE	FALSE
chr8	23706559	T	A	ENST00000325017	ENSG00000180053	NKX2-6	FALSE	FALSE
chr8	23706564	G	T	ENST00000325017	ENSG00000180053	NKX2-6	FALSE	FALSE
chr8	23844781	C	A	ENST00000290271	ENSG00000159167	STC1	FALSE	FALSE
chr8	23844796	T	A	ENST00000290271	ENSG00000159167	STC1	FALSE	FALSE
chr8	23844817	C	A	ENST00000290271	ENSG00000159167	STC1	FALSE	FALSE
chr8	23844820	C	A	ENST00000290271	ENSG00000159167	STC1	FALSE	FALSE
chr8	23844826	G	A	ENST00000290271	ENSG00000159167	STC1	FALSE	FALSE
chr8	23844847	T	A	ENST00000290271	ENSG00000159167	STC1	FALSE	FALSE
chr8	23844853	T	A	ENST00000290271	ENSG00000159167	STC1	FALSE	FALSE
chr8	23844856	G	A	ENST00000290271	ENSG00000159167	STC1	FALSE	FALSE
chr8	23844862	C	A	ENST00000290271	ENSG00000159167	STC1	FALSE	FALSE
chr8	23844874	T	A	ENST00000290271	ENSG00000159167	STC1	FALSE	FALSE
chr8	23844892	G	A	ENST00000290271	ENSG00000159167	STC1	FALSE	FALSE
chr8	23844904	G	A	ENST00000290271	ENSG00000159167	STC1	FALSE	FALSE
chr8	23844908	A	T	ENST00000290271	ENSG00000159167	STC1	FALSE	FALSE
chr8	23844922	G	A	ENST00000290271	ENSG00000159167	STC1	FALSE	FALSE
chr8	23844961	T	A	ENST00000290271	ENSG00000159167	STC1	FALSE	FALSE
chr8	23844964	C	A	ENST00000290271	ENSG00000159167	STC1	FALSE	FALSE
chr8	23844979	T	A	ENST00000290271	ENSG00000159167	STC1	FALSE	FALSE
chr8	23845000	C	A	ENST00000290271	ENSG00000159167	STC1	FALSE	FALSE
chr8	23845004	A	T	ENST00000290271	ENSG00000159167	STC1	FALSE	FALSE
chr8	23845009	C	A	ENST00000290271	ENSG00000159167	STC1	FALSE	FALSE
chr8	23845021	G	A	ENST00000290271	ENSG00000159167	STC1	FALSE	FALSE
chr8	23845030	T	A	ENST00000290271	ENSG00000159167	STC1	FALSE	FALSE
chr8	23845034	A	C	ENST00000290271	ENSG00000159167	STC1	FALSE	FALSE
chr8	23845034	A	T	ENST00000290271	ENSG00000159167	STC1	FALSE	FALSE
chr8	23845037	G	C	ENST00000290271	ENSG00000159167	STC1	FALSE	FALSE
chr8	23845037	G	T	ENST00000290271	ENSG00000159167	STC1	FALSE	FALSE
chr8	23845041	C	A	ENST00000290271	ENSG00000159167	STC1	TRUE	FALSE
chr8	23845041	C	G	ENST00000290271	ENSG00000159167	STC1	TRUE	FALSE
chr8	23845041	C	T	ENST00000290271	ENSG00000159167	STC1	TRUE	FALSE
chr8	23845042	T	A	ENST00000290271	ENSG00000159167	STC1	TRUE	FALSE
chr8	23845042	T	C	ENST00000290271	ENSG00000159167	STC1	TRUE	FALSE
chr8	23845042	T	G	ENST00000290271	ENSG00000159167	STC1	TRUE	FALSE
chr8	23851318	A	C	ENST00000290271	ENSG00000159167	STC1	TRUE	FALSE
chr8	23851318	A	G	ENST00000290271	ENSG00000159167	STC1	TRUE	FALSE
chr8	23851318	A	T	ENST00000290271	ENSG00000159167	STC1	TRUE	FALSE
chr8	23851319	C	A	ENST00000290271	ENSG00000159167	STC1	TRUE	FALSE
chr8	23851319	C	G	ENST00000290271	ENSG00000159167	STC1	TRUE	FALSE
chr8	23851319	C	T	ENST00000290271	ENSG00000159167	STC1	TRUE	FALSE
chr8	23851321	T	A	ENST00000290271	ENSG00000159167	STC1	FALSE	FALSE
chr8	23851345	G	A	ENST00000290271	ENSG00000159167	STC1	FALSE	FALSE
chr8	23851354	C	A	ENST00000290271	ENSG00000159167	STC1	FALSE	FALSE
chr8	23851366	C	A	ENST00000290271	ENSG00000159167	STC1	FALSE	FALSE
chr8	23851378	T	A	ENST00000290271	ENSG00000159167	STC1	TRUE	TRUE
chr8	23851388	G	T	ENST00000290271	ENSG00000159167	STC1	TRUE	TRUE
chr8	23851402	T	A	ENST00000290271	ENSG00000159167	STC1	TRUE	TRUE
chr8	23851406	G	C	ENST00000290271	ENSG00000159167	STC1	TRUE	TRUE
chr8	23851406	G	T	ENST00000290271	ENSG00000159167	STC1	TRUE	TRUE
chr8	23851409	G	T	ENST00000290271	ENSG00000159167	STC1	TRUE	TRUE
chr8	23851414	C	A	ENST00000290271	ENSG00000159167	STC1	TRUE	TRUE
chr8	23851417	C	A	ENST00000290271	ENSG00000159167	STC1	TRUE	TRUE
chr8	23851420	G	A	ENST00000290271	ENSG00000159167	STC1	TRUE	TRUE
chr8	23851426	C	A	ENST00000290271	ENSG00000159167	STC1	TRUE	TRUE
chr8	23851441	G	A	ENST00000290271	ENSG00000159167	STC1	TRUE	TRUE
chr8	23851451	G	T	ENST00000290271	ENSG00000159167	STC1	TRUE	TRUE
chr8	23851477	T	A	ENST00000290271	ENSG00000159167	STC1	TRUE	TRUE
chr8	23851499	G	T	ENST00000290271	ENSG00000159167	STC1	TRUE	TRUE
chr8	23851504	T	A	ENST00000290271	ENSG00000159167	STC1	TRUE	TRUE
chr8	23851506	A	C	ENST00000290271	ENSG00000159167	STC1	TRUE	TRUE
chr8	23851506	A	T	ENST00000290271	ENSG00000159167	STC1	TRUE	TRUE
chr8	23851513	C	A	ENST00000290271	ENSG00000159167	STC1	TRUE	TRUE
chr8	23851516	T	A	ENST00000290271	ENSG00000159167	STC1	TRUE	TRUE
chr8	23851528	T	A	ENST00000290271	ENSG00000159167	STC1	TRUE	TRUE
chr8	23851531	C	A	ENST00000290271	ENSG00000159167	STC1	TRUE	TRUE
chr8	23851532	C	A	ENST00000290271	ENSG00000159167	STC1	TRUE	FALSE
chr8	23851532	C	G	ENST00000290271	ENSG00000159167	STC1	TRUE	FALSE
chr8	23851532	C	T	ENST00000290271	ENSG00000159167	STC1	TRUE	FALSE
chr8	23851533	T	A	ENST00000290271	ENSG00000159167	STC1	TRUE	FALSE
chr8	23851533	T	C	ENST00000290271	ENSG00000159167	STC1	TRUE	FALSE
chr8	23851533	T	G	ENST00000290271	ENSG00000159167	STC1	TRUE	FALSE
chr8	23852240	A	C	ENST00000290271	ENSG00000159167	STC1	TRUE	FALSE
chr8	23852240	A	G	ENST00000290271	ENSG00000159167	STC1	TRUE	FALSE
chr8	23852240	A	T	ENST00000290271	ENSG00000159167	STC1	TRUE	FALSE
chr8	23852241	C	A	ENST00000290271	ENSG00000159167	STC1	TRUE	FALSE
chr8	23852241	C	G	ENST00000290271	ENSG00000159167	STC1	TRUE	FALSE
chr8	23852241	C	T	ENST00000290271	ENSG00000159167	STC1	TRUE	FALSE
chr8	23852244	G	A	ENST00000290271	ENSG00000159167	STC1	TRUE	TRUE
chr8	23852256	T	A	ENST00000290271	ENSG00000159167	STC1	TRUE	TRUE
chr8	23852266	G	C	ENST00000290271	ENSG00000159167	STC1	TRUE	TRUE
chr8	23852266	G	T	ENST00000290271	ENSG00000159167	STC1	TRUE	TRUE
chr8	23852270	A	T	ENST00000290271	ENSG00000159167	STC1	TRUE	TRUE
chr8	23852280	T	A	ENST00000290271	ENSG00000159167	STC1	TRUE	TRUE
chr8	23852281	A	T	ENST00000290271	ENSG00000159167	STC1	TRUE	TRUE
chr8	23852290	A	C	ENST00000290271	ENSG00000159167	STC1	TRUE	TRUE
chr8	23852290	A	T	ENST00000290271	ENSG00000159167	STC1	TRUE	TRUE
chr8	23852308	A	T	ENST00000290271	ENSG00000159167	STC1	TRUE	TRUE
chr8	23852322	C	A	ENST00000290271	ENSG00000159167	STC1	TRUE	TRUE
chr8	23852326	G	T	ENST00000290271	ENSG00000159167	STC1	TRUE	TRUE
chr8	23852341	G	T	ENST00000290271	ENSG00000159167	STC1	TRUE	TRUE
chr8	23852352	G	A	ENST00000290271	ENSG00000159167	STC1	TRUE	TRUE
chr8	23852368	G	T	ENST00000290271	ENSG00000159167	STC1	TRUE	TRUE
chr8	23852382	C	A	ENST00000290271	ENSG00000159167	STC1	TRUE	TRUE
chr8	23852385	C	A	ENST00000290271	ENSG00000159167	STC1	TRUE	FALSE
chr8	23852385	C	G	ENST00000290271	ENSG00000159167	STC1	TRUE	FALSE
chr8	23852385	C	T	ENST00000290271	ENSG00000159167	STC1	TRUE	FALSE
chr8	23852386	T	A	ENST00000290271	ENSG00000159167	STC1	TRUE	FALSE
chr8	23852386	T	C	ENST00000290271	ENSG00000159167	STC1	TRUE	FALSE
chr8	23852386	T	G	ENST00000290271	ENSG00000159167	STC1	TRUE	FALSE
chr8	23854404	A	C	ENST00000290271	ENSG00000159167	STC1	FALSE	FALSE
chr8	23854404	A	G	ENST00000290271	ENSG00000159167	STC1	FALSE	FALSE
chr8	23854404	A	T	ENST00000290271	ENSG00000159167	STC1	FALSE	FALSE
chr8	23854405	C	A	ENST00000290271	ENSG00000159167	STC1	FALSE	FALSE
chr8	23854405	C	G	ENST00000290271	ENSG00000159167	STC1	FALSE	FALSE
chr8	23854405	C	T	ENST00000290271	ENSG00000159167	STC1	FALSE	FALSE
chr8	23854408	G	C	ENST00000290271	ENSG00000159167	STC1	TRUE	TRUE
chr8	23854408	G	T	ENST00000290271	ENSG00000159167	STC1	TRUE	TRUE
chr8	23854415	G	A	ENST00000290271	ENSG00000159167	STC1	TRUE	TRUE
chr8	23854427	G	A	ENST00000290271	ENSG00000159167	STC1	TRUE	TRUE
chr8	23854433	T	A	ENST00000290271	ENSG00000159167	STC1	TRUE	TRUE
chr8	23854457	G	A	ENST00000290271	ENSG00000159167	STC1	TRUE	FALSE
chr8	23854460	C	A	ENST00000290271	ENSG00000159167	STC1	TRUE	FALSE
chr8	23854466	C	A	ENST00000290271	ENSG00000159167	STC1	TRUE	FALSE
chr8	23854510	G	C	ENST00000290271	ENSG00000159167	STC1	FALSE	FALSE
chr8	23854510	G	T	ENST00000290271	ENSG00000159167	STC1	FALSE	FALSE
chr8	23854517	G	A	ENST00000290271	ENSG00000159167	STC1	FALSE	FALSE
chr8	24294154	T	A	ENST00000265769	ENSG00000042980	ADAM28	FALSE	FALSE
chr8	24294156	C	T	ENST00000265769	ENSG00000042980	ADAM28	FALSE	FALSE
chr8	24294196	G	A	ENST00000265769	ENSG00000042980	ADAM28	FALSE	FALSE
chr8	24294196	G	C	ENST00000265769	ENSG00000042980	ADAM28	FALSE	FALSE
chr8	24294196	G	T	ENST00000265769	ENSG00000042980	ADAM28	FALSE	FALSE
chr8	24294197	T	A	ENST00000265769	ENSG00000042980	ADAM28	FALSE	FALSE
chr8	24294197	T	C	ENST00000265769	ENSG00000042980	ADAM28	FALSE	FALSE
chr8	24294197	T	G	ENST00000265769	ENSG00000042980	ADAM28	FALSE	FALSE
chr8	24299972	A	C	ENST00000265769	ENSG00000042980	ADAM28	TRUE	FALSE
chr8	24299972	A	G	ENST00000265769	ENSG00000042980	ADAM28	TRUE	FALSE
chr8	24299972	A	T	ENST00000265769	ENSG00000042980	ADAM28	TRUE	FALSE
chr8	24299973	G	A	ENST00000265769	ENSG00000042980	ADAM28	TRUE	FALSE
chr8	24299973	G	C	ENST00000265769	ENSG00000042980	ADAM28	TRUE	FALSE
chr8	24299973	G	T	ENST00000265769	ENSG00000042980	ADAM28	TRUE	FALSE
chr8	24299985	A	T	ENST00000265769	ENSG00000042980	ADAM28	TRUE	FALSE
chr8	24299988	G	T	ENST00000265769	ENSG00000042980	ADAM28	TRUE	FALSE
chr8	24300003	A	T	ENST00000265769	ENSG00000042980	ADAM28	TRUE	TRUE
chr8	24300006	A	T	ENST00000265769	ENSG00000042980	ADAM28	TRUE	TRUE
chr8	24300011	T	A	ENST00000265769	ENSG00000042980	ADAM28	TRUE	TRUE
chr8	24300011	T	G	ENST00000265769	ENSG00000042980	ADAM28	TRUE	TRUE
chr8	24300012	G	T	ENST00000265769	ENSG00000042980	ADAM28	TRUE	TRUE
chr8	24300023	T	A	ENST00000265769	ENSG00000042980	ADAM28	TRUE	TRUE
chr8	24300023	T	G	ENST00000265769	ENSG00000042980	ADAM28	TRUE	TRUE
chr8	24300030	A	T	ENST00000265769	ENSG00000042980	ADAM28	TRUE	TRUE
chr8	24300048	A	T	ENST00000265769	ENSG00000042980	ADAM28	TRUE	TRUE
chr8	24300051	A	T	ENST00000265769	ENSG00000042980	ADAM28	TRUE	TRUE
chr8	24300054	G	T	ENST00000265769	ENSG00000042980	ADAM28	TRUE	TRUE
chr8	24300060	A	T	ENST00000265769	ENSG00000042980	ADAM28	TRUE	TRUE
chr8	24300063	G	T	ENST00000265769	ENSG00000042980	ADAM28	TRUE	TRUE
chr8	24300069	G	T	ENST00000265769	ENSG00000042980	ADAM28	TRUE	TRUE
chr8	24300072	C	T	ENST00000265769	ENSG00000042980	ADAM28	TRUE	TRUE
chr8	24300075	C	T	ENST00000265769	ENSG00000042980	ADAM28	TRUE	TRUE
chr8	24300078	G	A	ENST00000265769	ENSG00000042980	ADAM28	TRUE	FALSE
chr8	24300078	G	C	ENST00000265769	ENSG00000042980	ADAM28	TRUE	FALSE
chr8	24300078	G	T	ENST00000265769	ENSG00000042980	ADAM28	TRUE	FALSE
chr8	24300079	T	A	ENST00000265769	ENSG00000042980	ADAM28	TRUE	FALSE
chr8	24300079	T	C	ENST00000265769	ENSG00000042980	ADAM28	TRUE	FALSE
chr8	24300079	T	G	ENST00000265769	ENSG00000042980	ADAM28	TRUE	FALSE
chr8	24309892	A	C	ENST00000265769	ENSG00000042980	ADAM28	TRUE	FALSE
chr8	24309892	A	G	ENST00000265769	ENSG00000042980	ADAM28	TRUE	FALSE
chr8	24309892	A	T	ENST00000265769	ENSG00000042980	ADAM28	TRUE	FALSE
chr8	24309893	G	A	ENST00000265769	ENSG00000042980	ADAM28	TRUE	FALSE
chr8	24309893	G	C	ENST00000265769	ENSG00000042980	ADAM28	TRUE	FALSE
chr8	24309893	G	T	ENST00000265769	ENSG00000042980	ADAM28	TRUE	FALSE
chr8	24309894	G	T	ENST00000265769	ENSG00000042980	ADAM28	TRUE	TRUE
chr8	24309897	C	T	ENST00000265769	ENSG00000042980	ADAM28	TRUE	TRUE
chr8	24309903	G	T	ENST00000265769	ENSG00000042980	ADAM28	TRUE	TRUE
chr8	24309909	G	T	ENST00000265769	ENSG00000042980	ADAM28	TRUE	TRUE
chr8	24309913	T	A	ENST00000265769	ENSG00000042980	ADAM28	TRUE	TRUE
chr8	24309913	T	G	ENST00000265769	ENSG00000042980	ADAM28	TRUE	TRUE
chr8	24309915	A	T	ENST00000265769	ENSG00000042980	ADAM28	TRUE	TRUE
chr8	24309920	T	A	ENST00000265769	ENSG00000042980	ADAM28	TRUE	TRUE
chr8	24309920	T	G	ENST00000265769	ENSG00000042980	ADAM28	TRUE	TRUE
chr8	24309921	A	T	ENST00000265769	ENSG00000042980	ADAM28	TRUE	TRUE
chr8	24309936	G	T	ENST00000265769	ENSG00000042980	ADAM28	TRUE	TRUE
chr8	24309939	A	T	ENST00000265769	ENSG00000042980	ADAM28	TRUE	TRUE
chr8	24309956	T	A	ENST00000265769	ENSG00000042980	ADAM28	TRUE	TRUE
chr8	24309956	T	G	ENST00000265769	ENSG00000042980	ADAM28	TRUE	TRUE
chr8	24309958	T	A	ENST00000265769	ENSG00000042980	ADAM28	TRUE	TRUE
chr8	24309960	A	T	ENST00000265769	ENSG00000042980	ADAM28	TRUE	TRUE
chr8	24309963	A	T	ENST00000265769	ENSG00000042980	ADAM28	TRUE	TRUE
chr8	24309969	A	T	ENST00000265769	ENSG00000042980	ADAM28	TRUE	TRUE
chr8	24309971	G	A	ENST00000265769	ENSG00000042980	ADAM28	TRUE	FALSE
chr8	24309971	G	C	ENST00000265769	ENSG00000042980	ADAM28	TRUE	FALSE
chr8	24309971	G	T	ENST00000265769	ENSG00000042980	ADAM28	TRUE	FALSE
chr8	24309972	T	A	ENST00000265769	ENSG00000042980	ADAM28	TRUE	FALSE
chr8	24309972	T	C	ENST00000265769	ENSG00000042980	ADAM28	TRUE	FALSE
chr8	24309972	T	G	ENST00000265769	ENSG00000042980	ADAM28	TRUE	FALSE
chr8	24310161	A	C	ENST00000265769	ENSG00000042980	ADAM28	TRUE	FALSE
chr8	24310161	A	G	ENST00000265769	ENSG00000042980	ADAM28	TRUE	FALSE
chr8	24310161	A	T	ENST00000265769	ENSG00000042980	ADAM28	TRUE	FALSE
chr8	24310162	G	A	ENST00000265769	ENSG00000042980	ADAM28	TRUE	FALSE
chr8	24310162	G	C	ENST00000265769	ENSG00000042980	ADAM28	TRUE	FALSE
chr8	24310162	G	T	ENST00000265769	ENSG00000042980	ADAM28	TRUE	FALSE
chr8	24310184	C	A	ENST00000265769	ENSG00000042980	ADAM28	TRUE	TRUE
chr8	24310184	C	G	ENST00000265769	ENSG00000042980	ADAM28	TRUE	TRUE
chr8	24310188	G	T	ENST00000265769	ENSG00000042980	ADAM28	TRUE	TRUE
chr8	24310196	T	A	ENST00000265769	ENSG00000042980	ADAM28	TRUE	TRUE
chr8	24310196	T	G	ENST00000265769	ENSG00000042980	ADAM28	TRUE	TRUE
chr8	24310199	T	A	ENST00000265769	ENSG00000042980	ADAM28	TRUE	TRUE
chr8	24310199	T	G	ENST00000265769	ENSG00000042980	ADAM28	TRUE	TRUE
chr8	24310209	G	T	ENST00000265769	ENSG00000042980	ADAM28	TRUE	TRUE
chr8	24310212	A	T	ENST00000265769	ENSG00000042980	ADAM28	TRUE	TRUE
chr8	24310215	G	T	ENST00000265769	ENSG00000042980	ADAM28	TRUE	TRUE
chr8	24310233	C	T	ENST00000265769	ENSG00000042980	ADAM28	TRUE	TRUE
chr8	24310242	G	A	ENST00000265769	ENSG00000042980	ADAM28	TRUE	FALSE
chr8	24310242	G	C	ENST00000265769	ENSG00000042980	ADAM28	TRUE	FALSE
chr8	24310242	G	T	ENST00000265769	ENSG00000042980	ADAM28	TRUE	FALSE
chr8	24310243	T	A	ENST00000265769	ENSG00000042980	ADAM28	TRUE	FALSE
chr8	24310243	T	C	ENST00000265769	ENSG00000042980	ADAM28	TRUE	FALSE
chr8	24310243	T	G	ENST00000265769	ENSG00000042980	ADAM28	TRUE	FALSE
chr8	24311359	A	C	ENST00000265769	ENSG00000042980	ADAM28	TRUE	FALSE
chr8	24311359	A	G	ENST00000265769	ENSG00000042980	ADAM28	TRUE	FALSE
chr8	24311359	A	T	ENST00000265769	ENSG00000042980	ADAM28	TRUE	FALSE
chr8	24311360	G	A	ENST00000265769	ENSG00000042980	ADAM28	TRUE	FALSE
chr8	24311360	G	C	ENST00000265769	ENSG00000042980	ADAM28	TRUE	FALSE
chr8	24311360	G	T	ENST00000265769	ENSG00000042980	ADAM28	TRUE	FALSE
chr8	24311369	T	A	ENST00000265769	ENSG00000042980	ADAM28	TRUE	TRUE
chr8	24311372	T	A	ENST00000265769	ENSG00000042980	ADAM28	TRUE	TRUE
chr8	24311372	T	G	ENST00000265769	ENSG00000042980	ADAM28	TRUE	TRUE
chr8	24311375	T	A	ENST00000265769	ENSG00000042980	ADAM28	TRUE	TRUE
chr8	24311375	T	G	ENST00000265769	ENSG00000042980	ADAM28	TRUE	TRUE
chr8	24311376	C	T	ENST00000265769	ENSG00000042980	ADAM28	TRUE	TRUE
chr8	24311379	G	T	ENST00000265769	ENSG00000042980	ADAM28	TRUE	TRUE
chr8	24311394	G	T	ENST00000265769	ENSG00000042980	ADAM28	TRUE	TRUE
chr8	24311397	A	T	ENST00000265769	ENSG00000042980	ADAM28	TRUE	TRUE
chr8	24311426	T	A	ENST00000265769	ENSG00000042980	ADAM28	TRUE	TRUE
chr8	24311438	G	A	ENST00000265769	ENSG00000042980	ADAM28	TRUE	FALSE
chr8	24311438	G	C	ENST00000265769	ENSG00000042980	ADAM28	TRUE	FALSE
chr8	24311438	G	T	ENST00000265769	ENSG00000042980	ADAM28	TRUE	FALSE
chr8	24311439	T	A	ENST00000265769	ENSG00000042980	ADAM28	TRUE	FALSE
chr8	24311439	T	C	ENST00000265769	ENSG00000042980	ADAM28	TRUE	FALSE
chr8	24311439	T	G	ENST00000265769	ENSG00000042980	ADAM28	TRUE	FALSE
chr8	24313386	A	C	ENST00000265769	ENSG00000042980	ADAM28	TRUE	FALSE
chr8	24313386	A	G	ENST00000265769	ENSG00000042980	ADAM28	TRUE	FALSE
chr8	24313386	A	T	ENST00000265769	ENSG00000042980	ADAM28	TRUE	FALSE
chr8	24313387	G	A	ENST00000265769	ENSG00000042980	ADAM28	TRUE	FALSE
chr8	24313387	G	C	ENST00000265769	ENSG00000042980	ADAM28	TRUE	FALSE
chr8	24313387	G	T	ENST00000265769	ENSG00000042980	ADAM28	TRUE	FALSE
chr8	24313394	C	A	ENST00000265769	ENSG00000042980	ADAM28	TRUE	TRUE
chr8	24313394	C	G	ENST00000265769	ENSG00000042980	ADAM28	TRUE	TRUE
chr8	24313401	C	T	ENST00000265769	ENSG00000042980	ADAM28	TRUE	TRUE
chr8	24313410	C	T	ENST00000265769	ENSG00000042980	ADAM28	TRUE	TRUE
chr8	24313413	A	T	ENST00000265769	ENSG00000042980	ADAM28	TRUE	TRUE
chr8	24313418	C	A	ENST00000265769	ENSG00000042980	ADAM28	TRUE	TRUE
chr8	24313418	C	G	ENST00000265769	ENSG00000042980	ADAM28	TRUE	TRUE
chr8	24313425	G	T	ENST00000265769	ENSG00000042980	ADAM28	TRUE	TRUE
chr8	24313432	T	A	ENST00000265769	ENSG00000042980	ADAM28	TRUE	TRUE
chr8	24313432	T	G	ENST00000265769	ENSG00000042980	ADAM28	TRUE	TRUE
chr8	24313452	G	T	ENST00000265769	ENSG00000042980	ADAM28	TRUE	TRUE
chr8	24313455	C	T	ENST00000265769	ENSG00000042980	ADAM28	TRUE	TRUE
chr8	24313458	G	T	ENST00000265769	ENSG00000042980	ADAM28	TRUE	TRUE
chr8	24313473	A	T	ENST00000265769	ENSG00000042980	ADAM28	TRUE	TRUE
chr8	24313478	T	A	ENST00000265769	ENSG00000042980	ADAM28	TRUE	TRUE
chr8	24313478	T	G	ENST00000265769	ENSG00000042980	ADAM28	TRUE	TRUE
chr8	24313488	G	T	ENST00000265769	ENSG00000042980	ADAM28	TRUE	TRUE
chr8	24313491	A	T	ENST00000265769	ENSG00000042980	ADAM28	TRUE	TRUE
chr8	24313499	T	A	ENST00000265769	ENSG00000042980	ADAM28	TRUE	TRUE
chr8	24313499	T	G	ENST00000265769	ENSG00000042980	ADAM28	TRUE	TRUE
chr8	24313511	T	A	ENST00000265769	ENSG00000042980	ADAM28	TRUE	TRUE
chr8	24313528	T	A	ENST00000265769	ENSG00000042980	ADAM28	TRUE	TRUE
chr8	24313531	G	A	ENST00000265769	ENSG00000042980	ADAM28	TRUE	TRUE
chr8	24313532	G	A	ENST00000265769	ENSG00000042980	ADAM28	TRUE	TRUE
chr8	24313543	T	A	ENST00000265769	ENSG00000042980	ADAM28	TRUE	TRUE
chr8	24313545	C	T	ENST00000265769	ENSG00000042980	ADAM28	TRUE	TRUE
chr8	24313548	C	T	ENST00000265769	ENSG00000042980	ADAM28	TRUE	TRUE
chr8	24313572	A	T	ENST00000265769	ENSG00000042980	ADAM28	TRUE	TRUE
chr8	24313581	G	A	ENST00000265769	ENSG00000042980	ADAM28	TRUE	FALSE
chr8	24313581	G	C	ENST00000265769	ENSG00000042980	ADAM28	TRUE	FALSE
chr8	24313581	G	T	ENST00000265769	ENSG00000042980	ADAM28	TRUE	FALSE
chr8	24313582	T	A	ENST00000265769	ENSG00000042980	ADAM28	TRUE	FALSE
chr8	24313582	T	C	ENST00000265769	ENSG00000042980	ADAM28	TRUE	FALSE
chr8	24313582	T	G	ENST00000265769	ENSG00000042980	ADAM28	TRUE	FALSE
chr8	24320234	A	C	ENST00000265769	ENSG00000042980	ADAM28	TRUE	FALSE
chr8	24320234	A	G	ENST00000265769	ENSG00000042980	ADAM28	TRUE	FALSE
chr8	24320234	A	T	ENST00000265769	ENSG00000042980	ADAM28	TRUE	FALSE
chr8	24320235	G	A	ENST00000265769	ENSG00000042980	ADAM28	TRUE	FALSE
chr8	24320235	G	C	ENST00000265769	ENSG00000042980	ADAM28	TRUE	FALSE
chr8	24320235	G	T	ENST00000265769	ENSG00000042980	ADAM28	TRUE	FALSE
chr8	24320236	A	T	ENST00000265769	ENSG00000042980	ADAM28	TRUE	TRUE
chr8	24320240	T	A	ENST00000265769	ENSG00000042980	ADAM28	TRUE	TRUE
chr8	24320242	A	T	ENST00000265769	ENSG00000042980	ADAM28	TRUE	TRUE
chr8	24320251	A	T	ENST00000265769	ENSG00000042980	ADAM28	TRUE	TRUE
chr8	24320257	C	T	ENST00000265769	ENSG00000042980	ADAM28	TRUE	TRUE
chr8	24320260	G	T	ENST00000265769	ENSG00000042980	ADAM28	TRUE	TRUE
chr8	24320266	G	T	ENST00000265769	ENSG00000042980	ADAM28	TRUE	TRUE
chr8	24320269	A	T	ENST00000265769	ENSG00000042980	ADAM28	TRUE	TRUE
chr8	24320274	C	A	ENST00000265769	ENSG00000042980	ADAM28	TRUE	TRUE
chr8	24320274	C	G	ENST00000265769	ENSG00000042980	ADAM28	TRUE	TRUE
chr8	24320278	G	T	ENST00000265769	ENSG00000042980	ADAM28	TRUE	TRUE
chr8	24320283	T	A	ENST00000265769	ENSG00000042980	ADAM28	TRUE	TRUE
chr8	24320283	T	G	ENST00000265769	ENSG00000042980	ADAM28	TRUE	TRUE
chr8	24320286	T	A	ENST00000265769	ENSG00000042980	ADAM28	TRUE	TRUE
chr8	24320286	T	G	ENST00000265769	ENSG00000042980	ADAM28	TRUE	TRUE
chr8	24320288	T	A	ENST00000265769	ENSG00000042980	ADAM28	TRUE	TRUE
chr8	24320305	G	T	ENST00000265769	ENSG00000042980	ADAM28	TRUE	TRUE
chr8	24320308	G	A	ENST00000265769	ENSG00000042980	ADAM28	TRUE	FALSE
chr8	24320308	G	C	ENST00000265769	ENSG00000042980	ADAM28	TRUE	FALSE
chr8	24320308	G	T	ENST00000265769	ENSG00000042980	ADAM28	TRUE	FALSE
chr8	24320309	T	A	ENST00000265769	ENSG00000042980	ADAM28	TRUE	FALSE
chr8	24320309	T	C	ENST00000265769	ENSG00000042980	ADAM28	TRUE	FALSE
chr8	24320309	T	G	ENST00000265769	ENSG00000042980	ADAM28	TRUE	FALSE
chr8	24321216	A	C	ENST00000265769	ENSG00000042980	ADAM28	TRUE	FALSE
chr8	24321216	A	G	ENST00000265769	ENSG00000042980	ADAM28	TRUE	FALSE
chr8	24321216	A	T	ENST00000265769	ENSG00000042980	ADAM28	TRUE	FALSE
chr8	24321217	G	A	ENST00000265769	ENSG00000042980	ADAM28	TRUE	FALSE
chr8	24321217	G	C	ENST00000265769	ENSG00000042980	ADAM28	TRUE	FALSE
chr8	24321217	G	T	ENST00000265769	ENSG00000042980	ADAM28	TRUE	FALSE
chr8	24321221	A	T	ENST00000265769	ENSG00000042980	ADAM28	TRUE	TRUE
chr8	24321229	C	A	ENST00000265769	ENSG00000042980	ADAM28	TRUE	TRUE
chr8	24321229	C	G	ENST00000265769	ENSG00000042980	ADAM28	TRUE	TRUE
chr8	24321233	G	T	ENST00000265769	ENSG00000042980	ADAM28	TRUE	TRUE
chr8	24321239	C	T	ENST00000265769	ENSG00000042980	ADAM28	TRUE	TRUE
chr8	24321245	G	T	ENST00000265769	ENSG00000042980	ADAM28	TRUE	TRUE
chr8	24321251	A	T	ENST00000265769	ENSG00000042980	ADAM28	TRUE	TRUE
chr8	24321254	A	T	ENST00000265769	ENSG00000042980	ADAM28	TRUE	TRUE
chr8	24321266	G	T	ENST00000265769	ENSG00000042980	ADAM28	TRUE	TRUE
chr8	24321280	T	A	ENST00000265769	ENSG00000042980	ADAM28	TRUE	TRUE
chr8	24321280	T	G	ENST00000265769	ENSG00000042980	ADAM28	TRUE	TRUE
chr8	24321290	G	A	ENST00000265769	ENSG00000042980	ADAM28	TRUE	FALSE
chr8	24321290	G	C	ENST00000265769	ENSG00000042980	ADAM28	TRUE	FALSE
chr8	24321290	G	T	ENST00000265769	ENSG00000042980	ADAM28	TRUE	FALSE
chr8	24321291	T	A	ENST00000265769	ENSG00000042980	ADAM28	TRUE	FALSE
chr8	24321291	T	C	ENST00000265769	ENSG00000042980	ADAM28	TRUE	FALSE
chr8	24321291	T	G	ENST00000265769	ENSG00000042980	ADAM28	TRUE	FALSE
chr8	24323832	A	C	ENST00000265769	ENSG00000042980	ADAM28	TRUE	FALSE
chr8	24323832	A	G	ENST00000265769	ENSG00000042980	ADAM28	TRUE	FALSE
chr8	24323832	A	T	ENST00000265769	ENSG00000042980	ADAM28	TRUE	FALSE
chr8	24323833	G	A	ENST00000265769	ENSG00000042980	ADAM28	TRUE	FALSE
chr8	24323833	G	C	ENST00000265769	ENSG00000042980	ADAM28	TRUE	FALSE
chr8	24323833	G	T	ENST00000265769	ENSG00000042980	ADAM28	TRUE	FALSE
chr8	24323839	T	A	ENST00000265769	ENSG00000042980	ADAM28	TRUE	TRUE
chr8	24323839	T	G	ENST00000265769	ENSG00000042980	ADAM28	TRUE	TRUE
chr8	24323840	A	T	ENST00000265769	ENSG00000042980	ADAM28	TRUE	TRUE
chr8	24323843	A	T	ENST00000265769	ENSG00000042980	ADAM28	TRUE	TRUE
chr8	24323865	T	A	ENST00000265769	ENSG00000042980	ADAM28	TRUE	TRUE
chr8	24323865	T	G	ENST00000265769	ENSG00000042980	ADAM28	TRUE	TRUE
chr8	24323876	G	T	ENST00000265769	ENSG00000042980	ADAM28	TRUE	TRUE
chr8	24323883	G	A	ENST00000265769	ENSG00000042980	ADAM28	TRUE	TRUE
chr8	24323884	G	A	ENST00000265769	ENSG00000042980	ADAM28	TRUE	TRUE
chr8	24323891	A	T	ENST00000265769	ENSG00000042980	ADAM28	TRUE	TRUE
chr8	24323897	A	T	ENST00000265769	ENSG00000042980	ADAM28	TRUE	TRUE
chr8	24323903	A	T	ENST00000265769	ENSG00000042980	ADAM28	TRUE	TRUE
chr8	24323931	T	A	ENST00000265769	ENSG00000042980	ADAM28	TRUE	TRUE
chr8	24323933	G	T	ENST00000265769	ENSG00000042980	ADAM28	TRUE	TRUE
chr8	24323945	A	T	ENST00000265769	ENSG00000042980	ADAM28	TRUE	TRUE
chr8	24323949	G	A	ENST00000265769	ENSG00000042980	ADAM28	TRUE	TRUE
chr8	24323950	G	A	ENST00000265769	ENSG00000042980	ADAM28	TRUE	TRUE
chr8	24323967	C	A	ENST00000265769	ENSG00000042980	ADAM28	TRUE	TRUE
chr8	24323967	C	G	ENST00000265769	ENSG00000042980	ADAM28	TRUE	TRUE
chr8	24323969	A	T	ENST00000265769	ENSG00000042980	ADAM28	TRUE	TRUE
chr8	24323972	A	T	ENST00000265769	ENSG00000042980	ADAM28	TRUE	TRUE
chr8	24323975	A	T	ENST00000265769	ENSG00000042980	ADAM28	TRUE	TRUE
chr8	24323993	C	T	ENST00000265769	ENSG00000042980	ADAM28	TRUE	TRUE
chr8	24323997	T	A	ENST00000265769	ENSG00000042980	ADAM28	TRUE	TRUE
chr8	24323997	T	G	ENST00000265769	ENSG00000042980	ADAM28	TRUE	TRUE
chr8	24324004	G	A	ENST00000265769	ENSG00000042980	ADAM28	TRUE	FALSE
chr8	24324004	G	C	ENST00000265769	ENSG00000042980	ADAM28	TRUE	FALSE
chr8	24324004	G	T	ENST00000265769	ENSG00000042980	ADAM28	TRUE	FALSE
chr8	24324005	T	A	ENST00000265769	ENSG00000042980	ADAM28	TRUE	FALSE
chr8	24324005	T	C	ENST00000265769	ENSG00000042980	ADAM28	TRUE	FALSE
chr8	24324005	T	G	ENST00000265769	ENSG00000042980	ADAM28	TRUE	FALSE
chr8	24326552	A	C	ENST00000265769	ENSG00000042980	ADAM28	TRUE	FALSE
chr8	24326552	A	G	ENST00000265769	ENSG00000042980	ADAM28	TRUE	FALSE
chr8	24326552	A	T	ENST00000265769	ENSG00000042980	ADAM28	TRUE	FALSE
chr8	24326553	G	A	ENST00000265769	ENSG00000042980	ADAM28	TRUE	FALSE
chr8	24326553	G	C	ENST00000265769	ENSG00000042980	ADAM28	TRUE	FALSE
chr8	24326553	G	T	ENST00000265769	ENSG00000042980	ADAM28	TRUE	FALSE
chr8	24326561	G	T	ENST00000265769	ENSG00000042980	ADAM28	TRUE	TRUE
chr8	24326570	G	T	ENST00000265769	ENSG00000042980	ADAM28	TRUE	TRUE
chr8	24326608	T	A	ENST00000265769	ENSG00000042980	ADAM28	TRUE	TRUE
chr8	24326617	T	A	ENST00000265769	ENSG00000042980	ADAM28	TRUE	TRUE
chr8	24326617	T	G	ENST00000265769	ENSG00000042980	ADAM28	TRUE	TRUE
chr8	24326633	C	T	ENST00000265769	ENSG00000042980	ADAM28	TRUE	TRUE
chr8	24326636	G	A	ENST00000265769	ENSG00000042980	ADAM28	TRUE	FALSE
chr8	24326636	G	C	ENST00000265769	ENSG00000042980	ADAM28	TRUE	FALSE
chr8	24326636	G	T	ENST00000265769	ENSG00000042980	ADAM28	TRUE	FALSE
chr8	24326637	T	A	ENST00000265769	ENSG00000042980	ADAM28	TRUE	FALSE
chr8	24326637	T	C	ENST00000265769	ENSG00000042980	ADAM28	TRUE	FALSE
chr8	24326637	T	G	ENST00000265769	ENSG00000042980	ADAM28	TRUE	FALSE
chr8	24329983	A	C	ENST00000265769	ENSG00000042980	ADAM28	TRUE	FALSE
chr8	24329983	A	G	ENST00000265769	ENSG00000042980	ADAM28	TRUE	FALSE
chr8	24329983	A	T	ENST00000265769	ENSG00000042980	ADAM28	TRUE	FALSE
chr8	24329984	G	A	ENST00000265769	ENSG00000042980	ADAM28	TRUE	FALSE
chr8	24329984	G	C	ENST00000265769	ENSG00000042980	ADAM28	TRUE	FALSE
chr8	24329984	G	T	ENST00000265769	ENSG00000042980	ADAM28	TRUE	FALSE
chr8	24330006	A	T	ENST00000265769	ENSG00000042980	ADAM28	TRUE	TRUE
chr8	24330030	G	T	ENST00000265769	ENSG00000042980	ADAM28	TRUE	TRUE
chr8	24330048	G	T	ENST00000265769	ENSG00000042980	ADAM28	TRUE	TRUE
chr8	24330068	T	A	ENST00000265769	ENSG00000042980	ADAM28	TRUE	TRUE
chr8	24330068	T	G	ENST00000265769	ENSG00000042980	ADAM28	TRUE	TRUE
chr8	24330074	C	A	ENST00000265769	ENSG00000042980	ADAM28	TRUE	TRUE
chr8	24330075	A	T	ENST00000265769	ENSG00000042980	ADAM28	TRUE	TRUE
chr8	24330080	T	A	ENST00000265769	ENSG00000042980	ADAM28	TRUE	TRUE
chr8	24330095	T	A	ENST00000265769	ENSG00000042980	ADAM28	TRUE	TRUE
chr8	24330105	A	T	ENST00000265769	ENSG00000042980	ADAM28	TRUE	TRUE
chr8	24330116	G	A	ENST00000265769	ENSG00000042980	ADAM28	TRUE	FALSE
chr8	24330116	G	C	ENST00000265769	ENSG00000042980	ADAM28	TRUE	FALSE
chr8	24330116	G	T	ENST00000265769	ENSG00000042980	ADAM28	TRUE	FALSE
chr8	24330117	T	A	ENST00000265769	ENSG00000042980	ADAM28	TRUE	FALSE
chr8	24330117	T	C	ENST00000265769	ENSG00000042980	ADAM28	TRUE	FALSE
chr8	24330117	T	G	ENST00000265769	ENSG00000042980	ADAM28	TRUE	FALSE
chr8	24331148	A	C	ENST00000265769	ENSG00000042980	ADAM28	TRUE	FALSE
chr8	24331148	A	G	ENST00000265769	ENSG00000042980	ADAM28	TRUE	FALSE
chr8	24331148	A	T	ENST00000265769	ENSG00000042980	ADAM28	TRUE	FALSE
chr8	24331149	G	A	ENST00000265769	ENSG00000042980	ADAM28	TRUE	FALSE
chr8	24331149	G	C	ENST00000265769	ENSG00000042980	ADAM28	TRUE	FALSE
chr8	24331149	G	T	ENST00000265769	ENSG00000042980	ADAM28	TRUE	FALSE
chr8	24331156	T	A	ENST00000265769	ENSG00000042980	ADAM28	TRUE	TRUE
chr8	24331156	T	G	ENST00000265769	ENSG00000042980	ADAM28	TRUE	TRUE
chr8	24331180	C	A	ENST00000265769	ENSG00000042980	ADAM28	TRUE	TRUE
chr8	24331195	T	A	ENST00000265769	ENSG00000042980	ADAM28	TRUE	TRUE
chr8	24331195	T	G	ENST00000265769	ENSG00000042980	ADAM28	TRUE	TRUE
chr8	24331199	A	T	ENST00000265769	ENSG00000042980	ADAM28	TRUE	TRUE
chr8	24331208	G	T	ENST00000265769	ENSG00000042980	ADAM28	TRUE	TRUE
chr8	24331214	A	T	ENST00000265769	ENSG00000042980	ADAM28	TRUE	TRUE
chr8	24331218	T	A	ENST00000265769	ENSG00000042980	ADAM28	TRUE	TRUE
chr8	24331218	T	G	ENST00000265769	ENSG00000042980	ADAM28	TRUE	TRUE
chr8	24331221	C	A	ENST00000265769	ENSG00000042980	ADAM28	TRUE	TRUE
chr8	24331221	C	G	ENST00000265769	ENSG00000042980	ADAM28	TRUE	TRUE
chr8	24331228	C	A	ENST00000265769	ENSG00000042980	ADAM28	TRUE	TRUE
chr8	24331245	T	A	ENST00000265769	ENSG00000042980	ADAM28	TRUE	TRUE
chr8	24331276	T	A	ENST00000265769	ENSG00000042980	ADAM28	TRUE	TRUE
chr8	24331283	C	T	ENST00000265769	ENSG00000042980	ADAM28	TRUE	TRUE
chr8	24331287	T	A	ENST00000265769	ENSG00000042980	ADAM28	TRUE	TRUE
chr8	24331292	G	T	ENST00000265769	ENSG00000042980	ADAM28	TRUE	TRUE
chr8	24331298	G	T	ENST00000265769	ENSG00000042980	ADAM28	TRUE	TRUE
chr8	24331301	G	T	ENST00000265769	ENSG00000042980	ADAM28	TRUE	TRUE
chr8	24331309	T	A	ENST00000265769	ENSG00000042980	ADAM28	TRUE	TRUE
chr8	24331315	T	A	ENST00000265769	ENSG00000042980	ADAM28	TRUE	TRUE
chr8	24331325	G	T	ENST00000265769	ENSG00000042980	ADAM28	TRUE	TRUE
chr8	24331328	G	A	ENST00000265769	ENSG00000042980	ADAM28	TRUE	FALSE
chr8	24331328	G	C	ENST00000265769	ENSG00000042980	ADAM28	TRUE	FALSE
chr8	24331328	G	T	ENST00000265769	ENSG00000042980	ADAM28	TRUE	FALSE
chr8	24331329	T	A	ENST00000265769	ENSG00000042980	ADAM28	TRUE	FALSE
chr8	24331329	T	C	ENST00000265769	ENSG00000042980	ADAM28	TRUE	FALSE
chr8	24331329	T	G	ENST00000265769	ENSG00000042980	ADAM28	TRUE	FALSE
chr8	24332658	A	C	ENST00000265769	ENSG00000042980	ADAM28	TRUE	FALSE
chr8	24332658	A	G	ENST00000265769	ENSG00000042980	ADAM28	TRUE	FALSE
chr8	24332658	A	T	ENST00000265769	ENSG00000042980	ADAM28	TRUE	FALSE
chr8	24332659	G	A	ENST00000265769	ENSG00000042980	ADAM28	TRUE	FALSE
chr8	24332659	G	C	ENST00000265769	ENSG00000042980	ADAM28	TRUE	FALSE
chr8	24332659	G	T	ENST00000265769	ENSG00000042980	ADAM28	TRUE	FALSE
chr8	24332660	G	T	ENST00000265769	ENSG00000042980	ADAM28	TRUE	TRUE
chr8	24332665	T	A	ENST00000265769	ENSG00000042980	ADAM28	TRUE	TRUE
chr8	24332677	C	A	ENST00000265769	ENSG00000042980	ADAM28	TRUE	TRUE
chr8	24332680	T	A	ENST00000265769	ENSG00000042980	ADAM28	TRUE	TRUE
chr8	24332687	A	T	ENST00000265769	ENSG00000042980	ADAM28	TRUE	TRUE
chr8	24332695	T	A	ENST00000265769	ENSG00000042980	ADAM28	TRUE	TRUE
chr8	24332696	A	T	ENST00000265769	ENSG00000042980	ADAM28	TRUE	TRUE
chr8	24332702	A	T	ENST00000265769	ENSG00000042980	ADAM28	TRUE	TRUE
chr8	24332714	C	T	ENST00000265769	ENSG00000042980	ADAM28	TRUE	TRUE
chr8	24332719	T	A	ENST00000265769	ENSG00000042980	ADAM28	TRUE	TRUE
chr8	24332724	T	A	ENST00000265769	ENSG00000042980	ADAM28	TRUE	TRUE
chr8	24332724	T	G	ENST00000265769	ENSG00000042980	ADAM28	TRUE	TRUE
chr8	24332726	G	T	ENST00000265769	ENSG00000042980	ADAM28	TRUE	TRUE
chr8	24332729	G	T	ENST00000265769	ENSG00000042980	ADAM28	TRUE	TRUE
chr8	24332734	T	A	ENST00000265769	ENSG00000042980	ADAM28
chr8	24332737	T	A	ENST00000265769	ENSG00000042980	ADAM28
chr8	24332738	G	T	ENST00000265769	ENSG00000042980	ADAM28
chr8	24332741	A	T	ENST00000265769	ENSG00000042980	ADAM28
chr8	24332746	C	A	ENST00000265769	ENSG00000042980	ADAM28
chr8	24332747	C	T	ENST00000265769	ENSG00000042980	ADAM28
chr8	24332750	G	A	ENST00000265769	ENSG00000042980	ADAM28	TRUE	FALSE
chr8	24332750	G	C	ENST00000265769	ENSG00000042980	ADAM28	TRUE	FALSE
chr8	24332750	G	T	ENST00000265769	ENSG00000042980	ADAM28	TRUE	FALSE
chr8	24332751	T	A	ENST00000265769	ENSG00000042980	ADAM28	TRUE	FALSE
chr8	24332751	T	C	ENST00000265769	ENSG00000042980	ADAM28	TRUE	FALSE
chr8	24332751	T	G	ENST00000265769	ENSG00000042980	ADAM28	TRUE	FALSE
chr8	24335444	A	C	ENST00000265769	ENSG00000042980	ADAM28	TRUE	FALSE
chr8	24335444	A	G	ENST00000265769	ENSG00000042980	ADAM28	TRUE	FALSE
chr8	24335444	A	T	ENST00000265769	ENSG00000042980	ADAM28	TRUE	FALSE
chr8	24335445	G	A	ENST00000265769	ENSG00000042980	ADAM28	TRUE	FALSE
chr8	24335445	G	C	ENST00000265769	ENSG00000042980	ADAM28	TRUE	FALSE
chr8	24335445	G	T	ENST00000265769	ENSG00000042980	ADAM28	TRUE	FALSE
chr8	24335449	A	T	ENST00000265769	ENSG00000042980	ADAM28	TRUE	TRUE
chr8	24335452	A	T	ENST00000265769	ENSG00000042980	ADAM28	TRUE	TRUE
chr8	24335469	C	A	ENST00000265769	ENSG00000042980	ADAM28	TRUE	TRUE
chr8	24335470	A	T	ENST00000265769	ENSG00000042980	ADAM28	TRUE	TRUE
chr8	24335479	A	T	ENST00000265769	ENSG00000042980	ADAM28	TRUE	TRUE
chr8	24335485	G	T	ENST00000265769	ENSG00000042980	ADAM28	TRUE	TRUE
chr8	24335490	C	A	ENST00000265769	ENSG00000042980	ADAM28	TRUE	TRUE
chr8	24335500	G	T	ENST00000265769	ENSG00000042980	ADAM28	TRUE	TRUE
chr8	24335508	T	A	ENST00000265769	ENSG00000042980	ADAM28	TRUE	TRUE
chr8	24335515	A	T	ENST00000265769	ENSG00000042980	ADAM28	TRUE	TRUE
chr8	24335529	T	A	ENST00000265769	ENSG00000042980	ADAM28	TRUE	TRUE
chr8	24335539	A	T	ENST00000265769	ENSG00000042980	ADAM28	TRUE	TRUE
chr8	24335545	C	T	ENST00000265769	ENSG00000042980	ADAM28	TRUE	TRUE
chr8	24335565	C	A	ENST00000265769	ENSG00000042980	ADAM28	TRUE	TRUE
chr8	24335575	A	T	ENST00000265769	ENSG00000042980	ADAM28	TRUE	TRUE
chr8	24335586	C	A	ENST00000265769	ENSG00000042980	ADAM28	TRUE	TRUE
chr8	24335588	T	A	ENST00000265769	ENSG00000042980	ADAM28	TRUE	TRUE
chr8	24335601	C	A	ENST00000265769	ENSG00000042980	ADAM28	TRUE	TRUE
chr8	24335611	C	T	ENST00000265769	ENSG00000042980	ADAM28	TRUE	TRUE
chr8	24335614	G	T	ENST00000265769	ENSG00000042980	ADAM28	TRUE	TRUE
chr8	24335617	C	T	ENST00000265769	ENSG00000042980	ADAM28	TRUE	TRUE
chr8	24335622	C	A	ENST00000265769	ENSG00000042980	ADAM28	TRUE	TRUE
chr8	24335626	G	T	ENST00000265769	ENSG00000042980	ADAM28	TRUE	TRUE
chr8	24335633	G	A	ENST00000265769	ENSG00000042980	ADAM28	TRUE	TRUE
chr8	24335634	G	A	ENST00000265769	ENSG00000042980	ADAM28	TRUE	TRUE
chr8	24335635	G	T	ENST00000265769	ENSG00000042980	ADAM28	TRUE	TRUE
chr8	24335641	G	T	ENST00000265769	ENSG00000042980	ADAM28	TRUE	TRUE
chr8	24335642	G	A	ENST00000265769	ENSG00000042980	ADAM28	TRUE	FALSE
chr8	24335642	G	C	ENST00000265769	ENSG00000042980	ADAM28	TRUE	FALSE
chr8	24335642	G	T	ENST00000265769	ENSG00000042980	ADAM28	TRUE	FALSE
chr8	24335643	T	A	ENST00000265769	ENSG00000042980	ADAM28	TRUE	FALSE
chr8	24335643	T	C	ENST00000265769	ENSG00000042980	ADAM28	TRUE	FALSE
chr8	24335643	T	G	ENST00000265769	ENSG00000042980	ADAM28	TRUE	FALSE
chr8	24339464	A	C	ENST00000265769	ENSG00000042980	ADAM28	FALSE	FALSE
chr8	24339464	A	G	ENST00000265769	ENSG00000042980	ADAM28	FALSE	FALSE
chr8	24339464	A	T	ENST00000265769	ENSG00000042980	ADAM28	FALSE	FALSE
chr8	24339465	G	A	ENST00000265769	ENSG00000042980	ADAM28	FALSE	FALSE
chr8	24339465	G	C	ENST00000265769	ENSG00000042980	ADAM28	FALSE	FALSE
chr8	24339465	G	T	ENST00000265769	ENSG00000042980	ADAM28	FALSE	FALSE
chr8	24339471	G	T	ENST00000265769	ENSG00000042980	ADAM28	TRUE	TRUE
chr8	24339483	A	T	ENST00000265769	ENSG00000042980	ADAM28	TRUE	TRUE
chr8	24339487	C	A	ENST00000265769	ENSG00000042980	ADAM28	TRUE	TRUE
chr8	24339487	C	G	ENST00000265769	ENSG00000042980	ADAM28	TRUE	TRUE
chr8	24339491	T	A	ENST00000265769	ENSG00000042980	ADAM28	TRUE	TRUE
chr8	24339494	C	A	ENST00000265769	ENSG00000042980	ADAM28	TRUE	TRUE
chr8	24339494	C	G	ENST00000265769	ENSG00000042980	ADAM28	TRUE	TRUE
chr8	24339504	G	T	ENST00000265769	ENSG00000042980	ADAM28	TRUE	TRUE
chr8	24339514	C	A	ENST00000265769	ENSG00000042980	ADAM28	TRUE	TRUE
chr8	24339514	C	G	ENST00000265769	ENSG00000042980	ADAM28	TRUE	TRUE
chr8	24339516	A	T	ENST00000265769	ENSG00000042980	ADAM28	TRUE	TRUE
chr8	24339521	C	A	ENST00000265769	ENSG00000042980	ADAM28	TRUE	TRUE
chr8	24339521	C	G	ENST00000265769	ENSG00000042980	ADAM28	TRUE	TRUE
chr8	24339527	C	A	ENST00000265769	ENSG00000042980	ADAM28	TRUE	TRUE
chr8	24339527	C	G	ENST00000265769	ENSG00000042980	ADAM28	TRUE	TRUE
chr8	24339530	T	A	ENST00000265769	ENSG00000042980	ADAM28	TRUE	TRUE
chr8	24339534	A	T	ENST00000265769	ENSG00000042980	ADAM28	TRUE	TRUE
chr8	24339560	C	A	ENST00000265769	ENSG00000042980	ADAM28	TRUE	TRUE
chr8	24339561	A	T	ENST00000265769	ENSG00000042980	ADAM28	TRUE	TRUE
chr8	24339569	G	A	ENST00000265769	ENSG00000042980	ADAM28	TRUE	FALSE
chr8	24339569	G	C	ENST00000265769	ENSG00000042980	ADAM28	TRUE	FALSE
chr8	24339569	G	T	ENST00000265769	ENSG00000042980	ADAM28	TRUE	FALSE
chr8	24339570	T	A	ENST00000265769	ENSG00000042980	ADAM28	TRUE	FALSE
chr8	24339570	T	C	ENST00000265769	ENSG00000042980	ADAM28	TRUE	FALSE
chr8	24339570	T	G	ENST00000265769	ENSG00000042980	ADAM28	TRUE	FALSE
chr8	24341596	A	C	ENST00000265769	ENSG00000042980	ADAM28	TRUE	FALSE
chr8	24341596	A	G	ENST00000265769	ENSG00000042980	ADAM28	TRUE	FALSE
chr8	24341596	A	T	ENST00000265769	ENSG00000042980	ADAM28	TRUE	FALSE
chr8	24341597	G	A	ENST00000265769	ENSG00000042980	ADAM28	TRUE	FALSE
chr8	24341597	G	C	ENST00000265769	ENSG00000042980	ADAM28	TRUE	FALSE
chr8	24341597	G	T	ENST00000265769	ENSG00000042980	ADAM28	TRUE	FALSE
chr8	24341610	T	A	ENST00000265769	ENSG00000042980	ADAM28	TRUE	TRUE
chr8	24341614	A	T	ENST00000265769	ENSG00000042980	ADAM28	TRUE	TRUE
chr8	24341618	T	A	ENST00000265769	ENSG00000042980	ADAM28	TRUE	TRUE
chr8	24341625	T	A	ENST00000265769	ENSG00000042980	ADAM28	TRUE	TRUE
chr8	24341626	C	T	ENST00000265769	ENSG00000042980	ADAM28	TRUE	TRUE
chr8	24341636	C	A	ENST00000265769	ENSG00000042980	ADAM28	TRUE	TRUE
chr8	24341645	T	A	ENST00000265769	ENSG00000042980	ADAM28	TRUE	TRUE
chr8	24341651	G	A	ENST00000265769	ENSG00000042980	ADAM28	TRUE	TRUE
chr8	24341652	G	A	ENST00000265769	ENSG00000042980	ADAM28	TRUE	TRUE
chr8	24341653	A	T	ENST00000265769	ENSG00000042980	ADAM28	TRUE	TRUE
chr8	24341656	G	T	ENST00000265769	ENSG00000042980	ADAM28	TRUE	TRUE
chr8	24341682	T	A	ENST00000265769	ENSG00000042980	ADAM28	TRUE	TRUE
chr8	24341683	A	T	ENST00000265769	ENSG00000042980	ADAM28	TRUE	TRUE
chr8	24341698	G	T	ENST00000265769	ENSG00000042980	ADAM28	TRUE	TRUE
chr8	24341710	C	T	ENST00000265769	ENSG00000042980	ADAM28	TRUE	TRUE
chr8	24341713	G	T	ENST00000265769	ENSG00000042980	ADAM28	TRUE	TRUE
chr8	24341734	G	T	ENST00000265769	ENSG00000042980	ADAM28	TRUE	TRUE
chr8	24341740	A	T	ENST00000265769	ENSG00000042980	ADAM28	TRUE	TRUE
chr8	24341745	T	A	ENST00000265769	ENSG00000042980	ADAM28	TRUE	TRUE
chr8	24341755	A	T	ENST00000265769	ENSG00000042980	ADAM28	TRUE	TRUE
chr8	24341758	G	A	ENST00000265769	ENSG00000042980	ADAM28	FALSE	FALSE
chr8	24341758	G	C	ENST00000265769	ENSG00000042980	ADAM28	TRUE	FALSE
chr8	24341758	G	T	ENST00000265769	ENSG00000042980	ADAM28	TRUE	FALSE
chr8	24341759	T	A	ENST00000265769	ENSG00000042980	ADAM28	TRUE	FALSE
chr8	24341759	T	C	ENST00000265769	ENSG00000042980	ADAM28	FALSE	FALSE
chr8	24341759	T	G	ENST00000265769	ENSG00000042980	ADAM28	TRUE	FALSE
chr8	24343099	A	C	ENST00000265769	ENSG00000042980	ADAM28	FALSE	FALSE
chr8	24343099	A	G	ENST00000265769	ENSG00000042980	ADAM28	FALSE	FALSE
chr8	24343099	A	T	ENST00000265769	ENSG00000042980	ADAM28	FALSE	FALSE
chr8	24343100	G	A	ENST00000265769	ENSG00000042980	ADAM28	FALSE	FALSE
chr8	24343100	G	C	ENST00000265769	ENSG00000042980	ADAM28	FALSE	FALSE
chr8	24343100	G	T	ENST00000265769	ENSG00000042980	ADAM28	FALSE	FALSE
chr8	24343106	C	A	ENST00000265769	ENSG00000042980	ADAM28	TRUE	TRUE
chr8	24343116	G	T	ENST00000265769	ENSG00000042980	ADAM28	TRUE	TRUE
chr8	24343121	T	A	ENST00000265769	ENSG00000042980	ADAM28	TRUE	TRUE
chr8	24343131	G	T	ENST00000265769	ENSG00000042980	ADAM28	TRUE	TRUE
chr8	24343134	A	T	ENST00000265769	ENSG00000042980	ADAM28	TRUE	TRUE
chr8	24343142	C	A	ENST00000265769	ENSG00000042980	ADAM28	TRUE	TRUE
chr8	24343142	C	G	ENST00000265769	ENSG00000042980	ADAM28	TRUE	TRUE
chr8	24343143	A	T	ENST00000265769	ENSG00000042980	ADAM28	TRUE	TRUE
chr8	24343147	C	A	ENST00000265769	ENSG00000042980	ADAM28	TRUE	TRUE
chr8	24343147	C	G	ENST00000265769	ENSG00000042980	ADAM28	TRUE	TRUE
chr8	24343157	C	A	ENST00000265769	ENSG00000042980	ADAM28	TRUE	TRUE
chr8	24343159	C	A	ENST00000265769	ENSG00000042980	ADAM28	TRUE	TRUE
chr8	24343159	C	G	ENST00000265769	ENSG00000042980	ADAM28	TRUE	TRUE
chr8	24343164	A	T	ENST00000265769	ENSG00000042980	ADAM28	TRUE	TRUE
chr8	24343169	C	A	ENST00000265769	ENSG00000042980	ADAM28	TRUE	TRUE
chr8	24343170	A	T	ENST00000265769	ENSG00000042980	ADAM28	TRUE	TRUE
chr8	24343173	G	T	ENST00000265769	ENSG00000042980	ADAM28	TRUE	TRUE
chr8	24343182	G	A	ENST00000265769	ENSG00000042980	ADAM28	TRUE	FALSE
chr8	24343182	G	C	ENST00000265769	ENSG00000042980	ADAM28	TRUE	FALSE
chr8	24343182	G	T	ENST00000265769	ENSG00000042980	ADAM28	TRUE	FALSE
chr8	24343183	T	A	ENST00000265769	ENSG00000042980	ADAM28	TRUE	FALSE
chr8	24343183	T	C	ENST00000265769	ENSG00000042980	ADAM28	TRUE	FALSE
chr8	24343183	T	G	ENST00000265769	ENSG00000042980	ADAM28	TRUE	FALSE
chr8	24343504	A	C	ENST00000265769	ENSG00000042980	ADAM28	TRUE	FALSE
chr8	24343504	A	G	ENST00000265769	ENSG00000042980	ADAM28	TRUE	FALSE
chr8	24343504	A	T	ENST00000265769	ENSG00000042980	ADAM28	TRUE	FALSE
chr8	24343505	G	A	ENST00000265769	ENSG00000042980	ADAM28	TRUE	FALSE
chr8	24343505	G	C	ENST00000265769	ENSG00000042980	ADAM28	TRUE	FALSE
chr8	24343505	G	T	ENST00000265769	ENSG00000042980	ADAM28	TRUE	FALSE
chr8	24343511	T	A	ENST00000265769	ENSG00000042980	ADAM28	TRUE	TRUE
chr8	24343518	G	T	ENST00000265769	ENSG00000042980	ADAM28	TRUE	TRUE
chr8	24343524	C	T	ENST00000265769	ENSG00000042980	ADAM28	TRUE	TRUE
chr8	24343529	T	A	ENST00000265769	ENSG00000042980	ADAM28	TRUE	TRUE
chr8	24343530	C	T	ENST00000265769	ENSG00000042980	ADAM28	TRUE	TRUE
chr8	24343535	T	A	ENST00000265769	ENSG00000042980	ADAM28	TRUE	TRUE
chr8	24343536	G	T	ENST00000265769	ENSG00000042980	ADAM28	TRUE	TRUE
chr8	24343539	G	T	ENST00000265769	ENSG00000042980	ADAM28	TRUE	TRUE
chr8	24343542	G	T	ENST00000265769	ENSG00000042980	ADAM28	TRUE	TRUE
chr8	24343546	G	A	ENST00000265769	ENSG00000042980	ADAM28	TRUE	TRUE
chr8	24343547	G	A	ENST00000265769	ENSG00000042980	ADAM28	TRUE	TRUE
chr8	24343562	C	A	ENST00000265769	ENSG00000042980	ADAM28	TRUE	TRUE
chr8	24343573	C	A	ENST00000265769	ENSG00000042980	ADAM28	TRUE	TRUE
chr8	24343573	C	G	ENST00000265769	ENSG00000042980	ADAM28	TRUE	TRUE
chr8	24343585	G	A	ENST00000265769	ENSG00000042980	ADAM28	FALSE	FALSE
chr8	24343585	G	C	ENST00000265769	ENSG00000042980	ADAM28	FALSE	FALSE
chr8	24343585	G	T	ENST00000265769	ENSG00000042980	ADAM28	FALSE	FALSE
chr8	24343586	T	A	ENST00000265769	ENSG00000042980	ADAM28	FALSE	FALSE
chr8	24343586	T	C	ENST00000265769	ENSG00000042980	ADAM28	FALSE	FALSE
chr8	24343586	T	G	ENST00000265769	ENSG00000042980	ADAM28	FALSE	FALSE
chr8	24349862	A	C	ENST00000265769	ENSG00000042980	ADAM28	TRUE	FALSE
chr8	24349862	A	G	ENST00000265769	ENSG00000042980	ADAM28	TRUE	FALSE
chr8	24349862	A	T	ENST00000265769	ENSG00000042980	ADAM28	TRUE	FALSE
chr8	24349863	G	A	ENST00000265769	ENSG00000042980	ADAM28	TRUE	FALSE
chr8	24349863	G	C	ENST00000265769	ENSG00000042980	ADAM28	TRUE	FALSE
chr8	24349863	G	T	ENST00000265769	ENSG00000042980	ADAM28	TRUE	FALSE
chr8	24349938	C	T	ENST00000265769	ENSG00000042980	ADAM28	TRUE	TRUE
chr8	24349947	A	T	ENST00000265769	ENSG00000042980	ADAM28	TRUE	TRUE
chr8	24349950	G	T	ENST00000265769	ENSG00000042980	ADAM28	TRUE	TRUE
chr8	24349953	A	T	ENST00000265769	ENSG00000042980	ADAM28	TRUE	TRUE
chr8	24349956	C	T	ENST00000265769	ENSG00000042980	ADAM28	TRUE	TRUE
chr8	24349959	A	T	ENST00000265769	ENSG00000042980	ADAM28	TRUE	TRUE
chr8	24349962	A	T	ENST00000265769	ENSG00000042980	ADAM28	TRUE	TRUE
chr8	24349968	C	T	ENST00000265769	ENSG00000042980	ADAM28	TRUE	TRUE
chr8	24349973	G	A	ENST00000265769	ENSG00000042980	ADAM28	TRUE	FALSE
chr8	24349973	G	C	ENST00000265769	ENSG00000042980	ADAM28	TRUE	FALSE
chr8	24349973	G	T	ENST00000265769	ENSG00000042980	ADAM28	TRUE	FALSE
chr8	24349974	T	A	ENST00000265769	ENSG00000042980	ADAM28	TRUE	FALSE
chr8	24349974	T	C	ENST00000265769	ENSG00000042980	ADAM28	TRUE	FALSE
chr8	24349974	T	G	ENST00000265769	ENSG00000042980	ADAM28	TRUE	FALSE
chr8	24351230	A	C	ENST00000265769	ENSG00000042980	ADAM28	TRUE	FALSE
chr8	24351230	A	G	ENST00000265769	ENSG00000042980	ADAM28	TRUE	FALSE
chr8	24351230	A	T	ENST00000265769	ENSG00000042980	ADAM28	TRUE	FALSE
chr8	24351231	G	A	ENST00000265769	ENSG00000042980	ADAM28	TRUE	FALSE
chr8	24351231	G	C	ENST00000265769	ENSG00000042980	ADAM28	TRUE	FALSE
chr8	24351231	G	T	ENST00000265769	ENSG00000042980	ADAM28	TRUE	FALSE
chr8	24351263	A	T	ENST00000265769	ENSG00000042980	ADAM28	TRUE	TRUE
chr8	24351266	C	T	ENST00000265769	ENSG00000042980	ADAM28	TRUE	TRUE
chr8	24351269	A	T	ENST00000265769	ENSG00000042980	ADAM28	TRUE	TRUE
chr8	24351275	A	T	ENST00000265769	ENSG00000042980	ADAM28	TRUE	TRUE
chr8	24351281	C	T	ENST00000265769	ENSG00000042980	ADAM28	TRUE	TRUE
chr8	24351290	A	T	ENST00000265769	ENSG00000042980	ADAM28	TRUE	TRUE
chr8	24351299	C	T	ENST00000265769	ENSG00000042980	ADAM28	TRUE	TRUE
chr8	24351305	C	T	ENST00000265769	ENSG00000042980	ADAM28	TRUE	TRUE
chr8	24351308	G	T	ENST00000265769	ENSG00000042980	ADAM28	TRUE	TRUE
chr8	24351311	G	A	ENST00000265769	ENSG00000042980	ADAM28	TRUE	FALSE
chr8	24351311	G	C	ENST00000265769	ENSG00000042980	ADAM28	TRUE	FALSE
chr8	24351311	G	T	ENST00000265769	ENSG00000042980	ADAM28	TRUE	FALSE
chr8	24351312	T	A	ENST00000265769	ENSG00000042980	ADAM28	TRUE	FALSE
chr8	24351312	T	C	ENST00000265769	ENSG00000042980	ADAM28	TRUE	FALSE
chr8	24351312	T	G	ENST00000265769	ENSG00000042980	ADAM28	TRUE	FALSE
chr8	24351985	A	C	ENST00000265769	ENSG00000042980	ADAM28	TRUE	FALSE
chr8	24351985	A	G	ENST00000265769	ENSG00000042980	ADAM28	TRUE	FALSE
chr8	24351985	A	T	ENST00000265769	ENSG00000042980	ADAM28	TRUE	FALSE
chr8	24351986	G	A	ENST00000265769	ENSG00000042980	ADAM28	TRUE	FALSE
chr8	24351986	G	C	ENST00000265769	ENSG00000042980	ADAM28	TRUE	FALSE
chr8	24351986	G	T	ENST00000265769	ENSG00000042980	ADAM28	TRUE	FALSE
chr8	24351993	C	T	ENST00000265769	ENSG00000042980	ADAM28	TRUE	TRUE
chr8	24351999	A	T	ENST00000265769	ENSG00000042980	ADAM28	TRUE	TRUE
chr8	24352013	T	A	ENST00000265769	ENSG00000042980	ADAM28	TRUE	TRUE
chr8	24352013	T	G	ENST00000265769	ENSG00000042980	ADAM28	TRUE	TRUE
chr8	24352026	G	T	ENST00000265769	ENSG00000042980	ADAM28	TRUE	TRUE
chr8	24352035	G	T	ENST00000265769	ENSG00000042980	ADAM28	TRUE	TRUE
chr8	24352053	G	A	ENST00000265769	ENSG00000042980	ADAM28	FALSE	FALSE
chr8	24352053	G	C	ENST00000265769	ENSG00000042980	ADAM28	FALSE	FALSE
chr8	24352053	G	T	ENST00000265769	ENSG00000042980	ADAM28	FALSE	FALSE
chr8	24352054	T	A	ENST00000265769	ENSG00000042980	ADAM28	FALSE	FALSE
chr8	24352054	T	C	ENST00000265769	ENSG00000042980	ADAM28	FALSE	FALSE
chr8	24352054	T	G	ENST00000265769	ENSG00000042980	ADAM28	FALSE	FALSE
chr8	24353768	A	C	ENST00000265769	ENSG00000042980	ADAM28	TRUE	FALSE
chr8	24353768	A	G	ENST00000265769	ENSG00000042980	ADAM28	TRUE	FALSE
chr8	24353768	A	T	ENST00000265769	ENSG00000042980	ADAM28	TRUE	FALSE
chr8	24353769	G	A	ENST00000265769	ENSG00000042980	ADAM28	TRUE	FALSE
chr8	24353769	G	C	ENST00000265769	ENSG00000042980	ADAM28	TRUE	FALSE
chr8	24353769	G	T	ENST00000265769	ENSG00000042980	ADAM28	TRUE	FALSE
chr8	24353773	A	T	ENST00000265769	ENSG00000042980	ADAM28	TRUE	TRUE
chr8	24353806	A	T	ENST00000265769	ENSG00000042980	ADAM28	FALSE	FALSE
chr8	24353830	A	T	ENST00000265769	ENSG00000042980	ADAM28	FALSE	FALSE
chr8	24353833	G	A	ENST00000265769	ENSG00000042980	ADAM28	TRUE	FALSE
chr8	24353833	G	C	ENST00000265769	ENSG00000042980	ADAM28	TRUE	FALSE
chr8	24353833	G	T	ENST00000265769	ENSG00000042980	ADAM28	TRUE	FALSE
chr8	24353834	T	A	ENST00000265769	ENSG00000042980	ADAM28	TRUE	FALSE
chr8	24353834	T	C	ENST00000265769	ENSG00000042980	ADAM28	TRUE	FALSE
chr8	24353834	T	G	ENST00000265769	ENSG00000042980	ADAM28	TRUE	FALSE
chr8	24354382	A	C	ENST00000265769	ENSG00000042980	ADAM28	TRUE	FALSE
chr8	24354382	A	G	ENST00000265769	ENSG00000042980	ADAM28	TRUE	FALSE
chr8	24354382	A	T	ENST00000265769	ENSG00000042980	ADAM28	TRUE	FALSE
chr8	24354383	G	A	ENST00000265769	ENSG00000042980	ADAM28	TRUE	FALSE
chr8	24354383	G	C	ENST00000265769	ENSG00000042980	ADAM28	TRUE	FALSE
chr8	24354383	G	T	ENST00000265769	ENSG00000042980	ADAM28	TRUE	FALSE
chr8	24354388	C	A	ENST00000265769	ENSG00000042980	ADAM28
chr8	24354388	C	G	ENST00000265769	ENSG00000042980	ADAM28
chr8	24354396	A	T	ENST00000265769	ENSG00000042980	ADAM28
chr8	24384523	C	T	ENST00000256412	ENSG00000134028	ADAMDEC1	FALSE	FALSE
chr8	24384551	G	A	ENST00000256412	ENSG00000134028	ADAMDEC1	FALSE	FALSE
chr8	24384552	G	A	ENST00000256412	ENSG00000134028	ADAMDEC1	FALSE	FALSE
chr8	24384572	G	A	ENST00000256412	ENSG00000134028	ADAMDEC1	TRUE	FALSE
chr8	24384573	G	A	ENST00000256412	ENSG00000134028	ADAMDEC1	TRUE	FALSE
chr8	24384583	C	T	ENST00000256412	ENSG00000134028	ADAMDEC1	TRUE	TRUE
chr8	24384589	C	T	ENST00000256412	ENSG00000134028	ADAMDEC1	TRUE	TRUE
chr8	24384593	G	A	ENST00000256412	ENSG00000134028	ADAMDEC1	TRUE	FALSE
chr8	24384593	G	C	ENST00000256412	ENSG00000134028	ADAMDEC1	TRUE	FALSE
chr8	24384593	G	T	ENST00000256412	ENSG00000134028	ADAMDEC1	TRUE	FALSE
chr8	24384594	T	A	ENST00000256412	ENSG00000134028	ADAMDEC1	TRUE	FALSE
chr8	24384594	T	C	ENST00000256412	ENSG00000134028	ADAMDEC1	FALSE	FALSE
chr8	24384594	T	G	ENST00000256412	ENSG00000134028	ADAMDEC1	TRUE	FALSE
chr8	24392260	A	C	ENST00000256412	ENSG00000134028	ADAMDEC1	TRUE	FALSE
chr8	24392260	A	G	ENST00000256412	ENSG00000134028	ADAMDEC1	TRUE	FALSE
chr8	24392260	A	T	ENST00000256412	ENSG00000134028	ADAMDEC1	TRUE	FALSE
chr8	24392261	G	A	ENST00000256412	ENSG00000134028	ADAMDEC1	TRUE	FALSE
chr8	24392261	G	C	ENST00000256412	ENSG00000134028	ADAMDEC1	TRUE	FALSE
chr8	24392261	G	T	ENST00000256412	ENSG00000134028	ADAMDEC1	TRUE	FALSE
chr8	24392273	A	T	ENST00000256412	ENSG00000134028	ADAMDEC1	TRUE	TRUE
chr8	24392276	C	T	ENST00000256412	ENSG00000134028	ADAMDEC1	TRUE	TRUE
chr8	24392285	G	T	ENST00000256412	ENSG00000134028	ADAMDEC1	TRUE	TRUE
chr8	24392289	T	A	ENST00000256412	ENSG00000134028	ADAMDEC1	TRUE	TRUE
chr8	24392289	T	G	ENST00000256412	ENSG00000134028	ADAMDEC1	TRUE	TRUE
chr8	24392300	G	T	ENST00000256412	ENSG00000134028	ADAMDEC1	TRUE	TRUE
chr8	24392311	T	A	ENST00000256412	ENSG00000134028	ADAMDEC1	TRUE	TRUE
chr8	24392315	A	T	ENST00000256412	ENSG00000134028	ADAMDEC1	TRUE	TRUE
chr8	24392318	A	T	ENST00000256412	ENSG00000134028	ADAMDEC1	TRUE	TRUE
chr8	24392331	T	A	ENST00000256412	ENSG00000134028	ADAMDEC1	TRUE	TRUE
chr8	24392331	T	G	ENST00000256412	ENSG00000134028	ADAMDEC1	TRUE	TRUE
chr8	24392336	A	T	ENST00000256412	ENSG00000134028	ADAMDEC1	TRUE	TRUE
chr8	24392339	A	T	ENST00000256412	ENSG00000134028	ADAMDEC1	TRUE	TRUE
chr8	24392342	G	T	ENST00000256412	ENSG00000134028	ADAMDEC1	TRUE	TRUE
chr8	24392348	A	T	ENST00000256412	ENSG00000134028	ADAMDEC1	TRUE	TRUE
chr8	24392357	C	T	ENST00000256412	ENSG00000134028	ADAMDEC1	TRUE	TRUE
chr8	24392363	G	T	ENST00000256412	ENSG00000134028	ADAMDEC1	TRUE	TRUE
chr8	24392366	A	T	ENST00000256412	ENSG00000134028	ADAMDEC1	TRUE	TRUE
chr8	24392375	A	T	ENST00000256412	ENSG00000134028	ADAMDEC1	TRUE	TRUE
chr8	24392378	G	T	ENST00000256412	ENSG00000134028	ADAMDEC1	TRUE	TRUE
chr8	24392381	G	A	ENST00000256412	ENSG00000134028	ADAMDEC1	TRUE	FALSE
chr8	24392381	G	C	ENST00000256412	ENSG00000134028	ADAMDEC1	TRUE	FALSE
chr8	24392381	G	T	ENST00000256412	ENSG00000134028	ADAMDEC1	TRUE	FALSE
chr8	24392382	T	A	ENST00000256412	ENSG00000134028	ADAMDEC1	TRUE	FALSE
chr8	24392382	T	C	ENST00000256412	ENSG00000134028	ADAMDEC1	TRUE	FALSE
chr8	24392382	T	G	ENST00000256412	ENSG00000134028	ADAMDEC1	TRUE	FALSE
chr8	24393260	A	C	ENST00000256412	ENSG00000134028	ADAMDEC1	TRUE	FALSE
chr8	24393260	A	G	ENST00000256412	ENSG00000134028	ADAMDEC1	TRUE	FALSE
chr8	24393260	A	T	ENST00000256412	ENSG00000134028	ADAMDEC1	TRUE	FALSE
chr8	24393261	G	A	ENST00000256412	ENSG00000134028	ADAMDEC1	TRUE	FALSE
chr8	24393261	G	C	ENST00000256412	ENSG00000134028	ADAMDEC1	TRUE	FALSE
chr8	24393261	G	T	ENST00000256412	ENSG00000134028	ADAMDEC1	TRUE	FALSE
chr8	24393262	G	T	ENST00000256412	ENSG00000134028	ADAMDEC1	TRUE	TRUE
chr8	24393270	T	A	ENST00000256412	ENSG00000134028	ADAMDEC1	TRUE	TRUE
chr8	24393270	T	G	ENST00000256412	ENSG00000134028	ADAMDEC1	TRUE	TRUE
chr8	24393271	G	T	ENST00000256412	ENSG00000134028	ADAMDEC1	TRUE	TRUE
chr8	24393277	G	T	ENST00000256412	ENSG00000134028	ADAMDEC1	TRUE	TRUE
chr8	24393283	C	T	ENST00000256412	ENSG00000134028	ADAMDEC1	TRUE	TRUE
chr8	24393288	T	A	ENST00000256412	ENSG00000134028	ADAMDEC1	TRUE	TRUE
chr8	24393288	T	G	ENST00000256412	ENSG00000134028	ADAMDEC1	TRUE	TRUE
chr8	24393289	C	T	ENST00000256412	ENSG00000134028	ADAMDEC1	TRUE	TRUE
chr8	24393299	T	A	ENST00000256412	ENSG00000134028	ADAMDEC1	TRUE	TRUE
chr8	24393299	T	G	ENST00000256412	ENSG00000134028	ADAMDEC1	TRUE	TRUE
chr8	24393304	G	T	ENST00000256412	ENSG00000134028	ADAMDEC1	TRUE	TRUE
chr8	24393307	G	T	ENST00000256412	ENSG00000134028	ADAMDEC1	TRUE	TRUE
chr8	24393310	G	T	ENST00000256412	ENSG00000134028	ADAMDEC1	TRUE	TRUE
chr8	24393328	C	T	ENST00000256412	ENSG00000134028	ADAMDEC1	TRUE	TRUE
chr8	24393331	A	T	ENST00000256412	ENSG00000134028	ADAMDEC1	TRUE	TRUE
chr8	24393337	A	T	ENST00000256412	ENSG00000134028	ADAMDEC1	TRUE	TRUE
chr8	24393339	G	A	ENST00000256412	ENSG00000134028	ADAMDEC1	TRUE	FALSE
chr8	24393339	G	C	ENST00000256412	ENSG00000134028	ADAMDEC1	TRUE	FALSE
chr8	24393339	G	T	ENST00000256412	ENSG00000134028	ADAMDEC1	TRUE	FALSE
chr8	24393340	T	A	ENST00000256412	ENSG00000134028	ADAMDEC1	TRUE	FALSE
chr8	24393340	T	C	ENST00000256412	ENSG00000134028	ADAMDEC1	TRUE	FALSE
chr8	24393340	T	G	ENST00000256412	ENSG00000134028	ADAMDEC1	TRUE	FALSE
chr8	24394067	A	C	ENST00000256412	ENSG00000134028	ADAMDEC1	FALSE	FALSE
chr8	24394067	A	G	ENST00000256412	ENSG00000134028	ADAMDEC1	FALSE	FALSE
chr8	24394067	A	T	ENST00000256412	ENSG00000134028	ADAMDEC1	FALSE	FALSE
chr8	24394068	G	A	ENST00000256412	ENSG00000134028	ADAMDEC1	FALSE	FALSE
chr8	24394068	G	C	ENST00000256412	ENSG00000134028	ADAMDEC1	FALSE	FALSE
chr8	24394068	G	T	ENST00000256412	ENSG00000134028	ADAMDEC1	FALSE	FALSE
chr8	24394090	C	A	ENST00000256412	ENSG00000134028	ADAMDEC1	TRUE	TRUE
chr8	24394090	C	G	ENST00000256412	ENSG00000134028	ADAMDEC1	TRUE	TRUE
chr8	24394094	G	T	ENST00000256412	ENSG00000134028	ADAMDEC1	TRUE	TRUE
chr8	24394101	T	A	ENST00000256412	ENSG00000134028	ADAMDEC1	TRUE	TRUE
chr8	24394105	C	A	ENST00000256412	ENSG00000134028	ADAMDEC1	TRUE	TRUE
chr8	24394105	C	G	ENST00000256412	ENSG00000134028	ADAMDEC1	TRUE	TRUE
chr8	24394107	C	A	ENST00000256412	ENSG00000134028	ADAMDEC1	TRUE	TRUE
chr8	24394107	C	G	ENST00000256412	ENSG00000134028	ADAMDEC1	TRUE	TRUE
chr8	24394112	A	T	ENST00000256412	ENSG00000134028	ADAMDEC1	TRUE	TRUE
chr8	24394115	G	T	ENST00000256412	ENSG00000134028	ADAMDEC1	TRUE	TRUE
chr8	24394118	G	T	ENST00000256412	ENSG00000134028	ADAMDEC1	TRUE	TRUE
chr8	24394121	G	T	ENST00000256412	ENSG00000134028	ADAMDEC1	TRUE	TRUE
chr8	24394133	A	T	ENST00000256412	ENSG00000134028	ADAMDEC1	TRUE	TRUE
chr8	24394139	G	T	ENST00000256412	ENSG00000134028	ADAMDEC1	TRUE	TRUE
chr8	24394148	G	A	ENST00000256412	ENSG00000134028	ADAMDEC1	FALSE	FALSE
chr8	24394148	G	C	ENST00000256412	ENSG00000134028	ADAMDEC1	FALSE	FALSE
chr8	24394148	G	T	ENST00000256412	ENSG00000134028	ADAMDEC1	FALSE	FALSE
chr8	24394149	T	A	ENST00000256412	ENSG00000134028	ADAMDEC1	FALSE	FALSE
chr8	24394149	T	C	ENST00000256412	ENSG00000134028	ADAMDEC1	FALSE	FALSE
chr8	24394149	T	G	ENST00000256412	ENSG00000134028	ADAMDEC1	FALSE	FALSE
chr8	24395718	A	C	ENST00000256412	ENSG00000134028	ADAMDEC1	TRUE	FALSE
chr8	24395718	A	G	ENST00000256412	ENSG00000134028	ADAMDEC1	TRUE	FALSE
chr8	24395718	A	T	ENST00000256412	ENSG00000134028	ADAMDEC1	TRUE	FALSE
chr8	24395719	G	A	ENST00000256412	ENSG00000134028	ADAMDEC1	TRUE	FALSE
chr8	24395719	G	C	ENST00000256412	ENSG00000134028	ADAMDEC1	TRUE	FALSE
chr8	24395719	G	T	ENST00000256412	ENSG00000134028	ADAMDEC1	TRUE	FALSE
chr8	24395720	G	T	ENST00000256412	ENSG00000134028	ADAMDEC1	TRUE	TRUE
chr8	24395728	T	A	ENST00000256412	ENSG00000134028	ADAMDEC1	TRUE	TRUE
chr8	24395731	C	A	ENST00000256412	ENSG00000134028	ADAMDEC1	TRUE	TRUE
chr8	24395731	C	G	ENST00000256412	ENSG00000134028	ADAMDEC1	TRUE	TRUE
chr8	24395734	T	A	ENST00000256412	ENSG00000134028	ADAMDEC1	TRUE	TRUE
chr8	24395734	T	G	ENST00000256412	ENSG00000134028	ADAMDEC1	TRUE	TRUE
chr8	24395735	A	T	ENST00000256412	ENSG00000134028	ADAMDEC1	TRUE	TRUE
chr8	24395738	G	T	ENST00000256412	ENSG00000134028	ADAMDEC1	TRUE	TRUE
chr8	24395753	G	T	ENST00000256412	ENSG00000134028	ADAMDEC1	TRUE	TRUE
chr8	24395756	A	T	ENST00000256412	ENSG00000134028	ADAMDEC1	TRUE	TRUE
chr8	24395785	T	A	ENST00000256412	ENSG00000134028	ADAMDEC1	TRUE	TRUE
chr8	24395793	T	A	ENST00000256412	ENSG00000134028	ADAMDEC1	TRUE	TRUE
chr8	24395795	A	T	ENST00000256412	ENSG00000134028	ADAMDEC1	TRUE	TRUE
chr8	24395797	G	A	ENST00000256412	ENSG00000134028	ADAMDEC1	TRUE	FALSE
chr8	24395797	G	C	ENST00000256412	ENSG00000134028	ADAMDEC1	TRUE	FALSE
chr8	24395797	G	T	ENST00000256412	ENSG00000134028	ADAMDEC1	TRUE	FALSE
chr8	24395798	T	A	ENST00000256412	ENSG00000134028	ADAMDEC1	TRUE	FALSE
chr8	24395798	T	C	ENST00000256412	ENSG00000134028	ADAMDEC1	TRUE	FALSE
chr8	24395798	T	G	ENST00000256412	ENSG00000134028	ADAMDEC1	TRUE	FALSE
chr8	24397268	A	C	ENST00000256412	ENSG00000134028	ADAMDEC1	FALSE	FALSE
chr8	24397268	A	G	ENST00000256412	ENSG00000134028	ADAMDEC1	FALSE	FALSE
chr8	24397268	A	T	ENST00000256412	ENSG00000134028	ADAMDEC1	FALSE	FALSE
chr8	24397269	G	A	ENST00000256412	ENSG00000134028	ADAMDEC1	TRUE	FALSE
chr8	24397269	G	C	ENST00000256412	ENSG00000134028	ADAMDEC1	TRUE	FALSE
chr8	24397269	G	T	ENST00000256412	ENSG00000134028	ADAMDEC1	TRUE	FALSE
chr8	24397271	G	T	ENST00000256412	ENSG00000134028	ADAMDEC1	TRUE	TRUE
chr8	24397276	C	A	ENST00000256412	ENSG00000134028	ADAMDEC1	TRUE	TRUE
chr8	24397276	C	G	ENST00000256412	ENSG00000134028	ADAMDEC1	TRUE	TRUE
chr8	24397292	C	T	ENST00000256412	ENSG00000134028	ADAMDEC1	TRUE	TRUE
chr8	24397295	A	T	ENST00000256412	ENSG00000134028	ADAMDEC1	TRUE	TRUE
chr8	24397300	C	A	ENST00000256412	ENSG00000134028	ADAMDEC1	TRUE	TRUE
chr8	24397300	C	G	ENST00000256412	ENSG00000134028	ADAMDEC1	TRUE	TRUE
chr8	24397301	C	T	ENST00000256412	ENSG00000134028	ADAMDEC1	TRUE	TRUE
chr8	24397307	A	T	ENST00000256412	ENSG00000134028	ADAMDEC1	TRUE	TRUE
chr8	24397316	A	T	ENST00000256412	ENSG00000134028	ADAMDEC1	TRUE	TRUE
chr8	24397328	G	T	ENST00000256412	ENSG00000134028	ADAMDEC1	TRUE	TRUE
chr8	24397331	A	T	ENST00000256412	ENSG00000134028	ADAMDEC1	TRUE	TRUE
chr8	24397334	G	T	ENST00000256412	ENSG00000134028	ADAMDEC1	TRUE	TRUE
chr8	24397358	C	T	ENST00000256412	ENSG00000134028	ADAMDEC1	TRUE	TRUE
chr8	24397361	G	T	ENST00000256412	ENSG00000134028	ADAMDEC1	TRUE	TRUE
chr8	24397364	G	T	ENST00000256412	ENSG00000134028	ADAMDEC1	TRUE	TRUE
chr8	24397367	C	T	ENST00000256412	ENSG00000134028	ADAMDEC1	TRUE	TRUE
chr8	24397390	T	A	ENST00000256412	ENSG00000134028	ADAMDEC1	TRUE	TRUE
chr8	24397397	A	T	ENST00000256412	ENSG00000134028	ADAMDEC1	TRUE	TRUE
chr8	24397412	A	T	ENST00000256412	ENSG00000134028	ADAMDEC1	TRUE	TRUE
chr8	24397415	C	T	ENST00000256412	ENSG00000134028	ADAMDEC1	TRUE	TRUE
chr8	24397427	C	T	ENST00000256412	ENSG00000134028	ADAMDEC1	TRUE	TRUE
chr8	24397436	A	T	ENST00000256412	ENSG00000134028	ADAMDEC1	TRUE	TRUE
chr8	24397440	C	A	ENST00000256412	ENSG00000134028	ADAMDEC1	TRUE	TRUE
chr8	24397440	C	G	ENST00000256412	ENSG00000134028	ADAMDEC1	TRUE	TRUE
chr8	24397445	A	T	ENST00000256412	ENSG00000134028	ADAMDEC1	TRUE	TRUE
chr8	24397454	G	T	ENST00000256412	ENSG00000134028	ADAMDEC1	TRUE	TRUE
chr8	24397457	G	A	ENST00000256412	ENSG00000134028	ADAMDEC1	TRUE	FALSE
chr8	24397457	G	C	ENST00000256412	ENSG00000134028	ADAMDEC1	TRUE	FALSE
chr8	24397457	G	T	ENST00000256412	ENSG00000134028	ADAMDEC1	TRUE	FALSE
chr8	24397458	T	A	ENST00000256412	ENSG00000134028	ADAMDEC1	TRUE	FALSE
chr8	24397458	T	C	ENST00000256412	ENSG00000134028	ADAMDEC1	TRUE	FALSE
chr8	24397458	T	G	ENST00000256412	ENSG00000134028	ADAMDEC1	TRUE	FALSE
chr8	24397681	A	C	ENST00000256412	ENSG00000134028	ADAMDEC1	TRUE	FALSE
chr8	24397681	A	G	ENST00000256412	ENSG00000134028	ADAMDEC1	TRUE	FALSE
chr8	24397681	A	T	ENST00000256412	ENSG00000134028	ADAMDEC1	TRUE	FALSE
chr8	24397682	G	A	ENST00000256412	ENSG00000134028	ADAMDEC1	TRUE	FALSE
chr8	24397682	G	C	ENST00000256412	ENSG00000134028	ADAMDEC1	TRUE	FALSE
chr8	24397682	G	T	ENST00000256412	ENSG00000134028	ADAMDEC1	TRUE	FALSE
chr8	24397683	A	T	ENST00000256412	ENSG00000134028	ADAMDEC1	TRUE	TRUE
chr8	24397686	G	T	ENST00000256412	ENSG00000134028	ADAMDEC1	TRUE	TRUE
chr8	24397704	C	T	ENST00000256412	ENSG00000134028	ADAMDEC1	TRUE	TRUE
chr8	24397707	A	T	ENST00000256412	ENSG00000134028	ADAMDEC1	TRUE	TRUE
chr8	24397712	C	A	ENST00000256412	ENSG00000134028	ADAMDEC1	TRUE	TRUE
chr8	24397712	C	G	ENST00000256412	ENSG00000134028	ADAMDEC1	TRUE	TRUE
chr8	24397724	T	A	ENST00000256412	ENSG00000134028	ADAMDEC1	TRUE	TRUE
chr8	24397724	T	G	ENST00000256412	ENSG00000134028	ADAMDEC1	TRUE	TRUE
chr8	24397726	T	A	ENST00000256412	ENSG00000134028	ADAMDEC1	TRUE	TRUE
chr8	24397746	G	A	ENST00000256412	ENSG00000134028	ADAMDEC1	TRUE	FALSE
chr8	24397746	G	C	ENST00000256412	ENSG00000134028	ADAMDEC1	TRUE	FALSE
chr8	24397746	G	T	ENST00000256412	ENSG00000134028	ADAMDEC1	TRUE	FALSE
chr8	24397747	T	A	ENST00000256412	ENSG00000134028	ADAMDEC1	TRUE	FALSE
chr8	24397747	T	C	ENST00000256412	ENSG00000134028	ADAMDEC1	TRUE	FALSE
chr8	24397747	T	G	ENST00000256412	ENSG00000134028	ADAMDEC1	TRUE	FALSE
chr8	24398478	A	C	ENST00000256412	ENSG00000134028	ADAMDEC1	TRUE	FALSE
chr8	24398478	A	G	ENST00000256412	ENSG00000134028	ADAMDEC1	TRUE	FALSE
chr8	24398478	A	T	ENST00000256412	ENSG00000134028	ADAMDEC1	TRUE	FALSE
chr8	24398479	G	A	ENST00000256412	ENSG00000134028	ADAMDEC1	TRUE	FALSE
chr8	24398479	G	C	ENST00000256412	ENSG00000134028	ADAMDEC1	TRUE	FALSE
chr8	24398479	G	T	ENST00000256412	ENSG00000134028	ADAMDEC1	TRUE	FALSE
chr8	24398482	T	A	ENST00000256412	ENSG00000134028	ADAMDEC1	TRUE	TRUE
chr8	24398482	T	G	ENST00000256412	ENSG00000134028	ADAMDEC1	TRUE	TRUE
chr8	24398483	A	T	ENST00000256412	ENSG00000134028	ADAMDEC1	TRUE	TRUE
chr8	24398491	T	A	ENST00000256412	ENSG00000134028	ADAMDEC1	TRUE	TRUE
chr8	24398491	T	G	ENST00000256412	ENSG00000134028	ADAMDEC1	TRUE	TRUE
chr8	24398495	G	T	ENST00000256412	ENSG00000134028	ADAMDEC1	TRUE	TRUE
chr8	24398513	A	T	ENST00000256412	ENSG00000134028	ADAMDEC1	TRUE	TRUE
chr8	24398552	G	A	ENST00000256412	ENSG00000134028	ADAMDEC1	TRUE	FALSE
chr8	24398552	G	C	ENST00000256412	ENSG00000134028	ADAMDEC1	TRUE	FALSE
chr8	24398552	G	T	ENST00000256412	ENSG00000134028	ADAMDEC1	TRUE	FALSE
chr8	24398553	T	A	ENST00000256412	ENSG00000134028	ADAMDEC1	TRUE	FALSE
chr8	24398553	T	C	ENST00000256412	ENSG00000134028	ADAMDEC1	TRUE	FALSE
chr8	24398553	T	G	ENST00000256412	ENSG00000134028	ADAMDEC1	TRUE	FALSE
chr8	24398872	A	C	ENST00000256412	ENSG00000134028	ADAMDEC1	FALSE	FALSE
chr8	24398872	A	G	ENST00000256412	ENSG00000134028	ADAMDEC1	FALSE	FALSE
chr8	24398872	A	T	ENST00000256412	ENSG00000134028	ADAMDEC1	FALSE	FALSE
chr8	24398873	G	A	ENST00000256412	ENSG00000134028	ADAMDEC1	FALSE	FALSE
chr8	24398873	G	C	ENST00000256412	ENSG00000134028	ADAMDEC1	FALSE	FALSE
chr8	24398873	G	T	ENST00000256412	ENSG00000134028	ADAMDEC1	FALSE	FALSE
chr8	24398879	T	A	ENST00000256412	ENSG00000134028	ADAMDEC1	TRUE	TRUE
chr8	24398879	T	G	ENST00000256412	ENSG00000134028	ADAMDEC1	TRUE	TRUE
chr8	24398895	C	T	ENST00000256412	ENSG00000134028	ADAMDEC1	TRUE	TRUE
chr8	24398905	T	A	ENST00000256412	ENSG00000134028	ADAMDEC1	TRUE	TRUE
chr8	24398916	G	T	ENST00000256412	ENSG00000134028	ADAMDEC1	TRUE	TRUE
chr8	24398923	G	A	ENST00000256412	ENSG00000134028	ADAMDEC1	TRUE	TRUE
chr8	24398924	G	A	ENST00000256412	ENSG00000134028	ADAMDEC1	TRUE	TRUE
chr8	24398937	A	T	ENST00000256412	ENSG00000134028	ADAMDEC1	TRUE	TRUE
chr8	24398943	A	T	ENST00000256412	ENSG00000134028	ADAMDEC1	TRUE	TRUE
chr8	24398985	A	T	ENST00000256412	ENSG00000134028	ADAMDEC1
chr8	24398989	G	A	ENST00000256412	ENSG00000134028	ADAMDEC1	TRUE	TRUE
chr8	24398990	G	A	ENST00000256412	ENSG00000134028	ADAMDEC1	TRUE	TRUE
chr8	24399009	A	T	ENST00000256412	ENSG00000134028	ADAMDEC1	TRUE	TRUE
chr8	24399012	A	T	ENST00000256412	ENSG00000134028	ADAMDEC1	TRUE	TRUE
chr8	24399030	C	T	ENST00000256412	ENSG00000134028	ADAMDEC1	TRUE	TRUE
chr8	24399041	G	A	ENST00000256412	ENSG00000134028	ADAMDEC1	TRUE	FALSE
chr8	24399041	G	C	ENST00000256412	ENSG00000134028	ADAMDEC1	TRUE	FALSE
chr8	24399041	G	T	ENST00000256412	ENSG00000134028	ADAMDEC1	TRUE	FALSE
chr8	24399042	T	A	ENST00000256412	ENSG00000134028	ADAMDEC1	TRUE	FALSE
chr8	24399042	T	C	ENST00000256412	ENSG00000134028	ADAMDEC1	TRUE	FALSE
chr8	24399042	T	G	ENST00000256412	ENSG00000134028	ADAMDEC1	TRUE	FALSE
chr8	24399391	A	C	ENST00000256412	ENSG00000134028	ADAMDEC1	TRUE	FALSE
chr8	24399391	A	G	ENST00000256412	ENSG00000134028	ADAMDEC1	TRUE	FALSE
chr8	24399391	A	T	ENST00000256412	ENSG00000134028	ADAMDEC1	TRUE	FALSE
chr8	24399392	G	A	ENST00000256412	ENSG00000134028	ADAMDEC1	TRUE	FALSE
chr8	24399392	G	C	ENST00000256412	ENSG00000134028	ADAMDEC1	TRUE	FALSE
chr8	24399392	G	T	ENST00000256412	ENSG00000134028	ADAMDEC1	TRUE	FALSE
chr8	24399412	C	T	ENST00000256412	ENSG00000134028	ADAMDEC1	TRUE	TRUE
chr8	24399421	G	T	ENST00000256412	ENSG00000134028	ADAMDEC1	TRUE	TRUE
chr8	24399434	C	A	ENST00000256412	ENSG00000134028	ADAMDEC1	TRUE	TRUE
