## Supplementary Dataset 1 for "Integrating 730,947 exome sequences with clinical literature improves gene discovery": 349081_file02 (part 186 of 429)

chrom	pos	ref	alt	transcript_id	gene_id	gene_symbol	relaxed	strict
chr8	24399434	C	G	ENST00000256412	ENSG00000134028	ADAMDEC1	TRUE	TRUE
chr8	24399443	T	A	ENST00000256412	ENSG00000134028	ADAMDEC1	TRUE	TRUE
chr8	24399447	T	A	ENST00000256412	ENSG00000134028	ADAMDEC1	TRUE	TRUE
chr8	24399458	C	A	ENST00000256412	ENSG00000134028	ADAMDEC1	TRUE	TRUE
chr8	24399472	G	T	ENST00000256412	ENSG00000134028	ADAMDEC1	TRUE	TRUE
chr8	24399475	G	A	ENST00000256412	ENSG00000134028	ADAMDEC1	FALSE	FALSE
chr8	24399475	G	C	ENST00000256412	ENSG00000134028	ADAMDEC1	FALSE	FALSE
chr8	24399475	G	T	ENST00000256412	ENSG00000134028	ADAMDEC1	FALSE	FALSE
chr8	24399476	T	A	ENST00000256412	ENSG00000134028	ADAMDEC1	FALSE	FALSE
chr8	24399476	T	C	ENST00000256412	ENSG00000134028	ADAMDEC1	FALSE	FALSE
chr8	24399476	T	G	ENST00000256412	ENSG00000134028	ADAMDEC1	FALSE	FALSE
chr8	24400168	A	C	ENST00000256412	ENSG00000134028	ADAMDEC1	TRUE	FALSE
chr8	24400168	A	G	ENST00000256412	ENSG00000134028	ADAMDEC1	TRUE	FALSE
chr8	24400168	A	T	ENST00000256412	ENSG00000134028	ADAMDEC1	TRUE	FALSE
chr8	24400169	G	A	ENST00000256412	ENSG00000134028	ADAMDEC1	TRUE	FALSE
chr8	24400169	G	C	ENST00000256412	ENSG00000134028	ADAMDEC1	TRUE	FALSE
chr8	24400169	G	T	ENST00000256412	ENSG00000134028	ADAMDEC1	TRUE	FALSE
chr8	24400173	A	T	ENST00000256412	ENSG00000134028	ADAMDEC1	TRUE	TRUE
chr8	24400176	A	T	ENST00000256412	ENSG00000134028	ADAMDEC1
chr8	24400179	A	T	ENST00000256412	ENSG00000134028	ADAMDEC1	TRUE	TRUE
chr8	24400200	G	T	ENST00000256412	ENSG00000134028	ADAMDEC1	TRUE	TRUE
chr8	24400210	C	A	ENST00000256412	ENSG00000134028	ADAMDEC1	TRUE	TRUE
chr8	24400210	C	G	ENST00000256412	ENSG00000134028	ADAMDEC1	TRUE	TRUE
chr8	24400215	G	T	ENST00000256412	ENSG00000134028	ADAMDEC1	TRUE	TRUE
chr8	24400260	A	T	ENST00000256412	ENSG00000134028	ADAMDEC1	TRUE	TRUE
chr8	24400265	T	A	ENST00000256412	ENSG00000134028	ADAMDEC1	TRUE	TRUE
chr8	24400280	T	A	ENST00000256412	ENSG00000134028	ADAMDEC1	TRUE	TRUE
chr8	24400290	C	T	ENST00000256412	ENSG00000134028	ADAMDEC1	TRUE	TRUE
chr8	24400295	T	A	ENST00000256412	ENSG00000134028	ADAMDEC1	TRUE	TRUE
chr8	24400295	T	G	ENST00000256412	ENSG00000134028	ADAMDEC1	TRUE	TRUE
chr8	24400301	G	A	ENST00000256412	ENSG00000134028	ADAMDEC1	TRUE	FALSE
chr8	24400301	G	C	ENST00000256412	ENSG00000134028	ADAMDEC1	TRUE	FALSE
chr8	24400301	G	T	ENST00000256412	ENSG00000134028	ADAMDEC1	TRUE	FALSE
chr8	24400302	T	A	ENST00000256412	ENSG00000134028	ADAMDEC1	TRUE	FALSE
chr8	24400302	T	C	ENST00000256412	ENSG00000134028	ADAMDEC1	TRUE	FALSE
chr8	24400302	T	G	ENST00000256412	ENSG00000134028	ADAMDEC1	TRUE	FALSE
chr8	24401913	A	C	ENST00000256412	ENSG00000134028	ADAMDEC1	TRUE	FALSE
chr8	24401913	A	G	ENST00000256412	ENSG00000134028	ADAMDEC1	TRUE	FALSE
chr8	24401913	A	T	ENST00000256412	ENSG00000134028	ADAMDEC1	TRUE	FALSE
chr8	24401914	G	A	ENST00000256412	ENSG00000134028	ADAMDEC1	TRUE	FALSE
chr8	24401914	G	C	ENST00000256412	ENSG00000134028	ADAMDEC1	TRUE	FALSE
chr8	24401914	G	T	ENST00000256412	ENSG00000134028	ADAMDEC1	TRUE	FALSE
chr8	24401917	C	A	ENST00000256412	ENSG00000134028	ADAMDEC1	TRUE	TRUE
chr8	24401917	C	G	ENST00000256412	ENSG00000134028	ADAMDEC1	TRUE	TRUE
chr8	24401919	A	T	ENST00000256412	ENSG00000134028	ADAMDEC1	TRUE	TRUE
chr8	24401928	A	T	ENST00000256412	ENSG00000134028	ADAMDEC1	TRUE	TRUE
chr8	24401948	C	A	ENST00000256412	ENSG00000134028	ADAMDEC1	TRUE	TRUE
chr8	24401961	G	T	ENST00000256412	ENSG00000134028	ADAMDEC1	TRUE	TRUE
chr8	24401964	A	T	ENST00000256412	ENSG00000134028	ADAMDEC1	TRUE	TRUE
chr8	24401969	C	A	ENST00000256412	ENSG00000134028	ADAMDEC1	TRUE	TRUE
chr8	24401969	C	G	ENST00000256412	ENSG00000134028	ADAMDEC1	TRUE	TRUE
chr8	24401974	T	A	ENST00000256412	ENSG00000134028	ADAMDEC1	TRUE	TRUE
chr8	24401974	T	G	ENST00000256412	ENSG00000134028	ADAMDEC1	TRUE	TRUE
chr8	24401979	C	T	ENST00000256412	ENSG00000134028	ADAMDEC1	TRUE	TRUE
chr8	24401982	A	T	ENST00000256412	ENSG00000134028	ADAMDEC1	TRUE	TRUE
chr8	24401988	A	T	ENST00000256412	ENSG00000134028	ADAMDEC1	TRUE	TRUE
chr8	24401993	C	A	ENST00000256412	ENSG00000134028	ADAMDEC1	TRUE	TRUE
chr8	24402000	C	T	ENST00000256412	ENSG00000134028	ADAMDEC1	TRUE	TRUE
chr8	24402041	T	A	ENST00000256412	ENSG00000134028	ADAMDEC1	TRUE	TRUE
chr8	24402057	G	T	ENST00000256412	ENSG00000134028	ADAMDEC1	TRUE	TRUE
chr8	24402063	G	T	ENST00000256412	ENSG00000134028	ADAMDEC1	TRUE	TRUE
chr8	24402066	G	T	ENST00000256412	ENSG00000134028	ADAMDEC1	TRUE	TRUE
chr8	24402074	T	A	ENST00000256412	ENSG00000134028	ADAMDEC1	TRUE	TRUE
chr8	24402080	T	A	ENST00000256412	ENSG00000134028	ADAMDEC1	TRUE	TRUE
chr8	24402090	A	T	ENST00000256412	ENSG00000134028	ADAMDEC1	TRUE	TRUE
chr8	24402093	G	A	ENST00000256412	ENSG00000134028	ADAMDEC1	TRUE	FALSE
chr8	24402093	G	C	ENST00000256412	ENSG00000134028	ADAMDEC1	TRUE	FALSE
chr8	24402093	G	T	ENST00000256412	ENSG00000134028	ADAMDEC1	TRUE	FALSE
chr8	24402094	T	A	ENST00000256412	ENSG00000134028	ADAMDEC1	TRUE	FALSE
chr8	24402094	T	C	ENST00000256412	ENSG00000134028	ADAMDEC1	TRUE	FALSE
chr8	24402094	T	G	ENST00000256412	ENSG00000134028	ADAMDEC1	TRUE	FALSE
chr8	24404001	A	C	ENST00000256412	ENSG00000134028	ADAMDEC1	TRUE	FALSE
chr8	24404001	A	G	ENST00000256412	ENSG00000134028	ADAMDEC1	TRUE	FALSE
chr8	24404001	A	T	ENST00000256412	ENSG00000134028	ADAMDEC1	TRUE	FALSE
chr8	24404002	G	A	ENST00000256412	ENSG00000134028	ADAMDEC1	TRUE	FALSE
chr8	24404002	G	C	ENST00000256412	ENSG00000134028	ADAMDEC1	TRUE	FALSE
chr8	24404002	G	T	ENST00000256412	ENSG00000134028	ADAMDEC1	TRUE	FALSE
chr8	24404003	G	T	ENST00000256412	ENSG00000134028	ADAMDEC1	TRUE	TRUE
chr8	24404008	T	A	ENST00000256412	ENSG00000134028	ADAMDEC1	TRUE	TRUE
chr8	24404020	C	A	ENST00000256412	ENSG00000134028	ADAMDEC1	TRUE	TRUE
chr8	24404023	T	A	ENST00000256412	ENSG00000134028	ADAMDEC1	TRUE	TRUE
chr8	24404024	G	T	ENST00000256412	ENSG00000134028	ADAMDEC1	TRUE	TRUE
chr8	24404038	T	A	ENST00000256412	ENSG00000134028	ADAMDEC1	FALSE	FALSE
chr8	24404039	A	T	ENST00000256412	ENSG00000134028	ADAMDEC1	FALSE	FALSE
chr8	24404045	A	T	ENST00000256412	ENSG00000134028	ADAMDEC1	FALSE	FALSE
chr8	24404051	G	T	ENST00000256412	ENSG00000134028	ADAMDEC1	FALSE	FALSE
chr8	24404062	C	A	ENST00000256412	ENSG00000134028	ADAMDEC1	FALSE	FALSE
chr8	24404063	G	T	ENST00000256412	ENSG00000134028	ADAMDEC1	FALSE	FALSE
chr8	24404066	G	T	ENST00000256412	ENSG00000134028	ADAMDEC1	FALSE	FALSE
chr8	24404089	G	A	ENST00000256412	ENSG00000134028	ADAMDEC1	TRUE	FALSE
chr8	24404089	G	C	ENST00000256412	ENSG00000134028	ADAMDEC1	TRUE	FALSE
chr8	24404089	G	T	ENST00000256412	ENSG00000134028	ADAMDEC1	TRUE	FALSE
chr8	24404090	T	A	ENST00000256412	ENSG00000134028	ADAMDEC1	TRUE	FALSE
chr8	24404090	T	C	ENST00000256412	ENSG00000134028	ADAMDEC1	TRUE	FALSE
chr8	24404090	T	G	ENST00000256412	ENSG00000134028	ADAMDEC1	TRUE	FALSE
chr8	24405290	A	C	ENST00000256412	ENSG00000134028	ADAMDEC1	FALSE	FALSE
chr8	24405290	A	G	ENST00000256412	ENSG00000134028	ADAMDEC1	FALSE	FALSE
chr8	24405290	A	T	ENST00000256412	ENSG00000134028	ADAMDEC1	FALSE	FALSE
chr8	24405291	G	A	ENST00000256412	ENSG00000134028	ADAMDEC1	FALSE	FALSE
chr8	24405291	G	C	ENST00000256412	ENSG00000134028	ADAMDEC1	TRUE	FALSE
chr8	24405291	G	T	ENST00000256412	ENSG00000134028	ADAMDEC1	FALSE	FALSE
chr8	24405293	G	T	ENST00000256412	ENSG00000134028	ADAMDEC1	FALSE	FALSE
chr8	24441123	T	A	ENST00000175238	ENSG00000069206	ADAM7	FALSE	FALSE
chr8	24441131	T	A	ENST00000175238	ENSG00000069206	ADAM7	FALSE	FALSE
chr8	24441140	T	A	ENST00000175238	ENSG00000069206	ADAM7	FALSE	FALSE
chr8	24441140	T	G	ENST00000175238	ENSG00000069206	ADAM7	FALSE	FALSE
chr8	24441151	C	T	ENST00000175238	ENSG00000069206	ADAM7	FALSE	FALSE
chr8	24441157	A	T	ENST00000175238	ENSG00000069206	ADAM7	FALSE	FALSE
chr8	24441160	G	T	ENST00000175238	ENSG00000069206	ADAM7	TRUE	FALSE
chr8	24441161	G	A	ENST00000175238	ENSG00000069206	ADAM7	FALSE	FALSE
chr8	24441161	G	C	ENST00000175238	ENSG00000069206	ADAM7	FALSE	FALSE
chr8	24441161	G	T	ENST00000175238	ENSG00000069206	ADAM7	FALSE	FALSE
chr8	24441162	T	A	ENST00000175238	ENSG00000069206	ADAM7	FALSE	FALSE
chr8	24441162	T	C	ENST00000175238	ENSG00000069206	ADAM7	FALSE	FALSE
chr8	24441162	T	G	ENST00000175238	ENSG00000069206	ADAM7	FALSE	FALSE
chr8	24442471	A	C	ENST00000175238	ENSG00000069206	ADAM7	TRUE	FALSE
chr8	24442471	A	G	ENST00000175238	ENSG00000069206	ADAM7	TRUE	FALSE
chr8	24442471	A	T	ENST00000175238	ENSG00000069206	ADAM7	TRUE	FALSE
chr8	24442472	G	A	ENST00000175238	ENSG00000069206	ADAM7	TRUE	FALSE
chr8	24442472	G	C	ENST00000175238	ENSG00000069206	ADAM7	TRUE	FALSE
chr8	24442472	G	T	ENST00000175238	ENSG00000069206	ADAM7	TRUE	FALSE
chr8	24442475	A	T	ENST00000175238	ENSG00000069206	ADAM7	TRUE	FALSE
chr8	24442487	G	T	ENST00000175238	ENSG00000069206	ADAM7	TRUE	FALSE
chr8	24442493	G	T	ENST00000175238	ENSG00000069206	ADAM7	TRUE	TRUE
chr8	24442499	C	T	ENST00000175238	ENSG00000069206	ADAM7	TRUE	TRUE
chr8	24442502	C	T	ENST00000175238	ENSG00000069206	ADAM7	TRUE	TRUE
chr8	24442517	A	T	ENST00000175238	ENSG00000069206	ADAM7	TRUE	TRUE
chr8	24442520	A	T	ENST00000175238	ENSG00000069206	ADAM7	TRUE	TRUE
chr8	24442535	C	T	ENST00000175238	ENSG00000069206	ADAM7	TRUE	TRUE
chr8	24442538	A	T	ENST00000175238	ENSG00000069206	ADAM7	TRUE	TRUE
chr8	24442541	C	T	ENST00000175238	ENSG00000069206	ADAM7	TRUE	TRUE
chr8	24442550	G	T	ENST00000175238	ENSG00000069206	ADAM7	TRUE	TRUE
chr8	24442577	G	A	ENST00000175238	ENSG00000069206	ADAM7	TRUE	FALSE
chr8	24442577	G	C	ENST00000175238	ENSG00000069206	ADAM7	TRUE	FALSE
chr8	24442577	G	T	ENST00000175238	ENSG00000069206	ADAM7	TRUE	FALSE
chr8	24442578	T	A	ENST00000175238	ENSG00000069206	ADAM7	TRUE	FALSE
chr8	24442578	T	C	ENST00000175238	ENSG00000069206	ADAM7	TRUE	FALSE
chr8	24442578	T	G	ENST00000175238	ENSG00000069206	ADAM7	TRUE	FALSE
chr8	24447184	A	C	ENST00000175238	ENSG00000069206	ADAM7	TRUE	FALSE
chr8	24447184	A	G	ENST00000175238	ENSG00000069206	ADAM7	TRUE	FALSE
chr8	24447184	A	T	ENST00000175238	ENSG00000069206	ADAM7	TRUE	FALSE
chr8	24447185	G	A	ENST00000175238	ENSG00000069206	ADAM7	TRUE	FALSE
chr8	24447185	G	C	ENST00000175238	ENSG00000069206	ADAM7	TRUE	FALSE
chr8	24447185	G	T	ENST00000175238	ENSG00000069206	ADAM7	TRUE	FALSE
chr8	24447186	A	T	ENST00000175238	ENSG00000069206	ADAM7	TRUE	TRUE
chr8	24447194	T	A	ENST00000175238	ENSG00000069206	ADAM7	TRUE	TRUE
chr8	24447194	T	G	ENST00000175238	ENSG00000069206	ADAM7	TRUE	TRUE
chr8	24447195	G	T	ENST00000175238	ENSG00000069206	ADAM7	TRUE	TRUE
chr8	24447198	G	T	ENST00000175238	ENSG00000069206	ADAM7	TRUE	TRUE
chr8	24447201	G	T	ENST00000175238	ENSG00000069206	ADAM7	TRUE	TRUE
chr8	24447205	T	A	ENST00000175238	ENSG00000069206	ADAM7	TRUE	TRUE
chr8	24447208	T	A	ENST00000175238	ENSG00000069206	ADAM7	TRUE	TRUE
chr8	24447212	T	A	ENST00000175238	ENSG00000069206	ADAM7	TRUE	TRUE
chr8	24447212	T	G	ENST00000175238	ENSG00000069206	ADAM7	TRUE	TRUE
chr8	24447213	G	T	ENST00000175238	ENSG00000069206	ADAM7	TRUE	TRUE
chr8	24447219	A	T	ENST00000175238	ENSG00000069206	ADAM7	TRUE	TRUE
chr8	24447228	A	T	ENST00000175238	ENSG00000069206	ADAM7	TRUE	TRUE
chr8	24447231	A	T	ENST00000175238	ENSG00000069206	ADAM7	TRUE	TRUE
chr8	24447238	T	A	ENST00000175238	ENSG00000069206	ADAM7	TRUE	TRUE
chr8	24447238	T	G	ENST00000175238	ENSG00000069206	ADAM7	TRUE	TRUE
chr8	24447255	A	T	ENST00000175238	ENSG00000069206	ADAM7	TRUE	TRUE
chr8	24447263	G	A	ENST00000175238	ENSG00000069206	ADAM7	TRUE	FALSE
chr8	24447263	G	C	ENST00000175238	ENSG00000069206	ADAM7	TRUE	FALSE
chr8	24447263	G	T	ENST00000175238	ENSG00000069206	ADAM7	TRUE	FALSE
chr8	24447264	T	A	ENST00000175238	ENSG00000069206	ADAM7	TRUE	FALSE
chr8	24447264	T	C	ENST00000175238	ENSG00000069206	ADAM7	TRUE	FALSE
chr8	24447264	T	G	ENST00000175238	ENSG00000069206	ADAM7	TRUE	FALSE
chr8	24463880	A	C	ENST00000175238	ENSG00000069206	ADAM7	TRUE	FALSE
chr8	24463880	A	G	ENST00000175238	ENSG00000069206	ADAM7	TRUE	FALSE
chr8	24463880	A	T	ENST00000175238	ENSG00000069206	ADAM7	TRUE	FALSE
chr8	24463881	G	A	ENST00000175238	ENSG00000069206	ADAM7	TRUE	FALSE
chr8	24463881	G	C	ENST00000175238	ENSG00000069206	ADAM7	TRUE	FALSE
chr8	24463881	G	T	ENST00000175238	ENSG00000069206	ADAM7	TRUE	FALSE
chr8	24463883	G	T	ENST00000175238	ENSG00000069206	ADAM7	TRUE	TRUE
chr8	24463896	C	A	ENST00000175238	ENSG00000069206	ADAM7	TRUE	TRUE
chr8	24463896	C	G	ENST00000175238	ENSG00000069206	ADAM7	TRUE	TRUE
chr8	24463903	C	A	ENST00000175238	ENSG00000069206	ADAM7	TRUE	TRUE
chr8	24463903	C	G	ENST00000175238	ENSG00000069206	ADAM7	TRUE	TRUE
chr8	24463907	G	T	ENST00000175238	ENSG00000069206	ADAM7	TRUE	TRUE
chr8	24463918	C	A	ENST00000175238	ENSG00000069206	ADAM7	TRUE	TRUE
chr8	24463918	C	G	ENST00000175238	ENSG00000069206	ADAM7	TRUE	TRUE
chr8	24463925	A	T	ENST00000175238	ENSG00000069206	ADAM7	TRUE	TRUE
chr8	24463928	G	T	ENST00000175238	ENSG00000069206	ADAM7	TRUE	TRUE
chr8	24463931	G	T	ENST00000175238	ENSG00000069206	ADAM7	TRUE	TRUE
chr8	24463952	C	T	ENST00000175238	ENSG00000069206	ADAM7	TRUE	TRUE
chr8	24463961	G	A	ENST00000175238	ENSG00000069206	ADAM7	FALSE	FALSE
chr8	24463961	G	C	ENST00000175238	ENSG00000069206	ADAM7	FALSE	FALSE
chr8	24463961	G	T	ENST00000175238	ENSG00000069206	ADAM7	FALSE	FALSE
chr8	24463962	T	A	ENST00000175238	ENSG00000069206	ADAM7	FALSE	FALSE
chr8	24463962	T	C	ENST00000175238	ENSG00000069206	ADAM7	FALSE	FALSE
chr8	24463962	T	G	ENST00000175238	ENSG00000069206	ADAM7	FALSE	FALSE
chr8	24465697	A	C	ENST00000175238	ENSG00000069206	ADAM7	TRUE	FALSE
chr8	24465697	A	G	ENST00000175238	ENSG00000069206	ADAM7	TRUE	FALSE
chr8	24465697	A	T	ENST00000175238	ENSG00000069206	ADAM7	TRUE	FALSE
chr8	24465698	G	A	ENST00000175238	ENSG00000069206	ADAM7	TRUE	FALSE
chr8	24465698	G	C	ENST00000175238	ENSG00000069206	ADAM7	TRUE	FALSE
chr8	24465698	G	T	ENST00000175238	ENSG00000069206	ADAM7	TRUE	FALSE
chr8	24465707	T	A	ENST00000175238	ENSG00000069206	ADAM7	TRUE	TRUE
chr8	24465713	C	A	ENST00000175238	ENSG00000069206	ADAM7	TRUE	TRUE
chr8	24465713	C	G	ENST00000175238	ENSG00000069206	ADAM7	TRUE	TRUE
chr8	24465714	C	T	ENST00000175238	ENSG00000069206	ADAM7	TRUE	TRUE
chr8	24465717	G	T	ENST00000175238	ENSG00000069206	ADAM7	TRUE	TRUE
chr8	24465732	G	T	ENST00000175238	ENSG00000069206	ADAM7	TRUE	TRUE
chr8	24465737	T	A	ENST00000175238	ENSG00000069206	ADAM7	TRUE	TRUE
chr8	24465737	T	G	ENST00000175238	ENSG00000069206	ADAM7	TRUE	TRUE
chr8	24465742	C	A	ENST00000175238	ENSG00000069206	ADAM7	TRUE	TRUE
chr8	24465742	C	G	ENST00000175238	ENSG00000069206	ADAM7	TRUE	TRUE
chr8	24465764	T	A	ENST00000175238	ENSG00000069206	ADAM7	TRUE	TRUE
chr8	24465776	G	A	ENST00000175238	ENSG00000069206	ADAM7	TRUE	FALSE
chr8	24465776	G	C	ENST00000175238	ENSG00000069206	ADAM7	TRUE	FALSE
chr8	24465776	G	T	ENST00000175238	ENSG00000069206	ADAM7	TRUE	FALSE
chr8	24465777	T	A	ENST00000175238	ENSG00000069206	ADAM7	TRUE	FALSE
chr8	24465777	T	C	ENST00000175238	ENSG00000069206	ADAM7	TRUE	FALSE
chr8	24465777	T	G	ENST00000175238	ENSG00000069206	ADAM7	TRUE	FALSE
chr8	24466797	A	C	ENST00000175238	ENSG00000069206	ADAM7	TRUE	FALSE
chr8	24466797	A	G	ENST00000175238	ENSG00000069206	ADAM7	TRUE	FALSE
chr8	24466797	A	T	ENST00000175238	ENSG00000069206	ADAM7	TRUE	FALSE
chr8	24466798	G	A	ENST00000175238	ENSG00000069206	ADAM7	TRUE	FALSE
chr8	24466798	G	C	ENST00000175238	ENSG00000069206	ADAM7	TRUE	FALSE
chr8	24466798	G	T	ENST00000175238	ENSG00000069206	ADAM7	TRUE	FALSE
chr8	24466800	G	T	ENST00000175238	ENSG00000069206	ADAM7	TRUE	TRUE
chr8	24466809	A	T	ENST00000175238	ENSG00000069206	ADAM7	TRUE	TRUE
chr8	24466821	C	T	ENST00000175238	ENSG00000069206	ADAM7	TRUE	TRUE
chr8	24466824	A	T	ENST00000175238	ENSG00000069206	ADAM7	TRUE	TRUE
chr8	24466829	C	A	ENST00000175238	ENSG00000069206	ADAM7	TRUE	TRUE
chr8	24466829	C	G	ENST00000175238	ENSG00000069206	ADAM7	TRUE	TRUE
chr8	24466836	G	T	ENST00000175238	ENSG00000069206	ADAM7	TRUE	TRUE
chr8	24466845	A	T	ENST00000175238	ENSG00000069206	ADAM7	TRUE	TRUE
chr8	24466850	C	A	ENST00000175238	ENSG00000069206	ADAM7	TRUE	TRUE
chr8	24466850	C	G	ENST00000175238	ENSG00000069206	ADAM7	TRUE	TRUE
chr8	24466852	C	A	ENST00000175238	ENSG00000069206	ADAM7	TRUE	TRUE
chr8	24466852	C	G	ENST00000175238	ENSG00000069206	ADAM7	TRUE	TRUE
chr8	24466857	G	T	ENST00000175238	ENSG00000069206	ADAM7	TRUE	TRUE
chr8	24466860	G	T	ENST00000175238	ENSG00000069206	ADAM7	TRUE	TRUE
chr8	24466863	G	T	ENST00000175238	ENSG00000069206	ADAM7	TRUE	TRUE
chr8	24466870	T	A	ENST00000175238	ENSG00000069206	ADAM7	TRUE	TRUE
chr8	24466878	A	T	ENST00000175238	ENSG00000069206	ADAM7	TRUE	TRUE
chr8	24466883	T	A	ENST00000175238	ENSG00000069206	ADAM7	TRUE	TRUE
chr8	24466883	T	G	ENST00000175238	ENSG00000069206	ADAM7	TRUE	TRUE
chr8	24466901	T	A	ENST00000175238	ENSG00000069206	ADAM7	TRUE	TRUE
chr8	24466901	T	G	ENST00000175238	ENSG00000069206	ADAM7	TRUE	TRUE
chr8	24466913	T	A	ENST00000175238	ENSG00000069206	ADAM7	TRUE	TRUE
chr8	24466913	T	G	ENST00000175238	ENSG00000069206	ADAM7	TRUE	TRUE
chr8	24466919	T	A	ENST00000175238	ENSG00000069206	ADAM7	TRUE	TRUE
chr8	24466923	G	T	ENST00000175238	ENSG00000069206	ADAM7	TRUE	TRUE
chr8	24466938	A	T	ENST00000175238	ENSG00000069206	ADAM7	TRUE	TRUE
chr8	24466941	A	T	ENST00000175238	ENSG00000069206	ADAM7	TRUE	TRUE
chr8	24466962	G	T	ENST00000175238	ENSG00000069206	ADAM7	TRUE	TRUE
chr8	24466968	G	T	ENST00000175238	ENSG00000069206	ADAM7	TRUE	TRUE
chr8	24466971	G	T	ENST00000175238	ENSG00000069206	ADAM7	TRUE	TRUE
chr8	24466980	A	T	ENST00000175238	ENSG00000069206	ADAM7	TRUE	TRUE
chr8	24466986	A	T	ENST00000175238	ENSG00000069206	ADAM7	TRUE	TRUE
chr8	24466989	G	A	ENST00000175238	ENSG00000069206	ADAM7	TRUE	FALSE
chr8	24466989	G	C	ENST00000175238	ENSG00000069206	ADAM7	TRUE	FALSE
chr8	24466989	G	T	ENST00000175238	ENSG00000069206	ADAM7	TRUE	FALSE
chr8	24466990	T	A	ENST00000175238	ENSG00000069206	ADAM7	TRUE	FALSE
chr8	24466990	T	C	ENST00000175238	ENSG00000069206	ADAM7	FALSE	FALSE
chr8	24466990	T	G	ENST00000175238	ENSG00000069206	ADAM7	TRUE	FALSE
chr8	24468765	A	C	ENST00000175238	ENSG00000069206	ADAM7	TRUE	FALSE
chr8	24468765	A	G	ENST00000175238	ENSG00000069206	ADAM7	TRUE	FALSE
chr8	24468765	A	T	ENST00000175238	ENSG00000069206	ADAM7	TRUE	FALSE
chr8	24468766	G	A	ENST00000175238	ENSG00000069206	ADAM7	TRUE	FALSE
chr8	24468766	G	C	ENST00000175238	ENSG00000069206	ADAM7	TRUE	FALSE
chr8	24468766	G	T	ENST00000175238	ENSG00000069206	ADAM7	TRUE	FALSE
chr8	24468779	G	T	ENST00000175238	ENSG00000069206	ADAM7	TRUE	TRUE
chr8	24468782	A	T	ENST00000175238	ENSG00000069206	ADAM7	TRUE	TRUE
chr8	24468787	T	A	ENST00000175238	ENSG00000069206	ADAM7	TRUE	TRUE
chr8	24468787	T	G	ENST00000175238	ENSG00000069206	ADAM7	TRUE	TRUE
chr8	24468791	G	T	ENST00000175238	ENSG00000069206	ADAM7	TRUE	TRUE
chr8	24468795	T	A	ENST00000175238	ENSG00000069206	ADAM7	TRUE	TRUE
chr8	24468821	G	A	ENST00000175238	ENSG00000069206	ADAM7	TRUE	FALSE
chr8	24468821	G	C	ENST00000175238	ENSG00000069206	ADAM7	TRUE	FALSE
chr8	24468821	G	T	ENST00000175238	ENSG00000069206	ADAM7	TRUE	FALSE
chr8	24468822	T	A	ENST00000175238	ENSG00000069206	ADAM7	TRUE	FALSE
chr8	24468822	T	C	ENST00000175238	ENSG00000069206	ADAM7	TRUE	FALSE
chr8	24468822	T	G	ENST00000175238	ENSG00000069206	ADAM7	TRUE	FALSE
chr8	24476431	A	C	ENST00000175238	ENSG00000069206	ADAM7	TRUE	FALSE
chr8	24476431	A	G	ENST00000175238	ENSG00000069206	ADAM7	TRUE	FALSE
chr8	24476431	A	T	ENST00000175238	ENSG00000069206	ADAM7	TRUE	FALSE
chr8	24476432	G	A	ENST00000175238	ENSG00000069206	ADAM7	TRUE	FALSE
chr8	24476432	G	C	ENST00000175238	ENSG00000069206	ADAM7	TRUE	FALSE
chr8	24476432	G	T	ENST00000175238	ENSG00000069206	ADAM7	TRUE	FALSE
chr8	24476435	T	A	ENST00000175238	ENSG00000069206	ADAM7	TRUE	TRUE
chr8	24476435	T	G	ENST00000175238	ENSG00000069206	ADAM7	TRUE	TRUE
chr8	24476439	A	T	ENST00000175238	ENSG00000069206	ADAM7	TRUE	TRUE
chr8	24476460	A	T	ENST00000175238	ENSG00000069206	ADAM7	TRUE	TRUE
chr8	24476472	C	T	ENST00000175238	ENSG00000069206	ADAM7	TRUE	TRUE
chr8	24476479	G	A	ENST00000175238	ENSG00000069206	ADAM7	TRUE	TRUE
chr8	24476480	G	A	ENST00000175238	ENSG00000069206	ADAM7	TRUE	TRUE
chr8	24476481	G	T	ENST00000175238	ENSG00000069206	ADAM7	TRUE	TRUE
chr8	24476505	G	A	ENST00000175238	ENSG00000069206	ADAM7	TRUE	FALSE
chr8	24476505	G	C	ENST00000175238	ENSG00000069206	ADAM7	TRUE	FALSE
chr8	24476505	G	T	ENST00000175238	ENSG00000069206	ADAM7	TRUE	FALSE
chr8	24476506	T	A	ENST00000175238	ENSG00000069206	ADAM7	TRUE	FALSE
chr8	24476506	T	C	ENST00000175238	ENSG00000069206	ADAM7	TRUE	FALSE
chr8	24476506	T	G	ENST00000175238	ENSG00000069206	ADAM7	TRUE	FALSE
chr8	24482140	A	C	ENST00000175238	ENSG00000069206	ADAM7	TRUE	FALSE
chr8	24482140	A	G	ENST00000175238	ENSG00000069206	ADAM7	TRUE	FALSE
chr8	24482140	A	T	ENST00000175238	ENSG00000069206	ADAM7	TRUE	FALSE
chr8	24482141	G	A	ENST00000175238	ENSG00000069206	ADAM7	TRUE	FALSE
chr8	24482141	G	C	ENST00000175238	ENSG00000069206	ADAM7	TRUE	FALSE
chr8	24482141	G	T	ENST00000175238	ENSG00000069206	ADAM7	TRUE	FALSE
chr8	24482147	T	A	ENST00000175238	ENSG00000069206	ADAM7	TRUE	TRUE
chr8	24482147	T	G	ENST00000175238	ENSG00000069206	ADAM7	TRUE	TRUE
chr8	24482148	A	T	ENST00000175238	ENSG00000069206	ADAM7	TRUE	TRUE
chr8	24482155	T	A	ENST00000175238	ENSG00000069206	ADAM7	TRUE	TRUE
chr8	24482155	T	G	ENST00000175238	ENSG00000069206	ADAM7	TRUE	TRUE
chr8	24482173	T	A	ENST00000175238	ENSG00000069206	ADAM7	TRUE	TRUE
chr8	24482184	G	T	ENST00000175238	ENSG00000069206	ADAM7	TRUE	TRUE
chr8	24482191	G	A	ENST00000175238	ENSG00000069206	ADAM7	TRUE	TRUE
chr8	24482192	G	A	ENST00000175238	ENSG00000069206	ADAM7	TRUE	TRUE
chr8	24482199	G	T	ENST00000175238	ENSG00000069206	ADAM7	TRUE	TRUE
chr8	24482205	A	T	ENST00000175238	ENSG00000069206	ADAM7	TRUE	TRUE
chr8	24482211	G	T	ENST00000175238	ENSG00000069206	ADAM7	TRUE	TRUE
chr8	24482219	T	A	ENST00000175238	ENSG00000069206	ADAM7	TRUE	TRUE
chr8	24482219	T	G	ENST00000175238	ENSG00000069206	ADAM7	TRUE	TRUE
chr8	24482221	C	A	ENST00000175238	ENSG00000069206	ADAM7	TRUE	TRUE
chr8	24482221	C	G	ENST00000175238	ENSG00000069206	ADAM7	TRUE	TRUE
chr8	24482229	G	T	ENST00000175238	ENSG00000069206	ADAM7	TRUE	TRUE
chr8	24482239	T	A	ENST00000175238	ENSG00000069206	ADAM7	TRUE	TRUE
chr8	24482239	T	G	ENST00000175238	ENSG00000069206	ADAM7	TRUE	TRUE
chr8	24482242	T	A	ENST00000175238	ENSG00000069206	ADAM7	TRUE	TRUE
chr8	24482251	C	A	ENST00000175238	ENSG00000069206	ADAM7	TRUE	TRUE
chr8	24482251	C	G	ENST00000175238	ENSG00000069206	ADAM7	TRUE	TRUE
chr8	24482257	G	A	ENST00000175238	ENSG00000069206	ADAM7	TRUE	TRUE
chr8	24482258	G	A	ENST00000175238	ENSG00000069206	ADAM7	TRUE	TRUE
chr8	24482259	C	T	ENST00000175238	ENSG00000069206	ADAM7	TRUE	TRUE
chr8	24482262	G	T	ENST00000175238	ENSG00000069206	ADAM7	TRUE	TRUE
chr8	24482265	A	T	ENST00000175238	ENSG00000069206	ADAM7	TRUE	TRUE
chr8	24482274	A	T	ENST00000175238	ENSG00000069206	ADAM7	TRUE	TRUE
chr8	24482283	A	T	ENST00000175238	ENSG00000069206	ADAM7	TRUE	TRUE
chr8	24482305	T	A	ENST00000175238	ENSG00000069206	ADAM7
chr8	24482305	T	G	ENST00000175238	ENSG00000069206	ADAM7
chr8	24482312	G	A	ENST00000175238	ENSG00000069206	ADAM7	TRUE	FALSE
chr8	24482312	G	C	ENST00000175238	ENSG00000069206	ADAM7	TRUE	FALSE
chr8	24482312	G	T	ENST00000175238	ENSG00000069206	ADAM7	TRUE	FALSE
chr8	24482313	T	A	ENST00000175238	ENSG00000069206	ADAM7	TRUE	FALSE
chr8	24482313	T	C	ENST00000175238	ENSG00000069206	ADAM7	TRUE	FALSE
chr8	24482313	T	G	ENST00000175238	ENSG00000069206	ADAM7	TRUE	FALSE
chr8	24485275	A	C	ENST00000175238	ENSG00000069206	ADAM7	FALSE	FALSE
chr8	24485275	A	G	ENST00000175238	ENSG00000069206	ADAM7	FALSE	FALSE
chr8	24485275	A	T	ENST00000175238	ENSG00000069206	ADAM7	FALSE	FALSE
chr8	24485276	G	A	ENST00000175238	ENSG00000069206	ADAM7	FALSE	FALSE
chr8	24485276	G	C	ENST00000175238	ENSG00000069206	ADAM7	FALSE	FALSE
chr8	24485276	G	T	ENST00000175238	ENSG00000069206	ADAM7	FALSE	FALSE
chr8	24485281	A	T	ENST00000175238	ENSG00000069206	ADAM7	TRUE	TRUE
chr8	24485285	G	A	ENST00000175238	ENSG00000069206	ADAM7	TRUE	TRUE
chr8	24485286	G	A	ENST00000175238	ENSG00000069206	ADAM7	TRUE	TRUE
chr8	24485292	C	A	ENST00000175238	ENSG00000069206	ADAM7	TRUE	TRUE
chr8	24485292	C	G	ENST00000175238	ENSG00000069206	ADAM7	TRUE	TRUE
chr8	24485294	C	A	ENST00000175238	ENSG00000069206	ADAM7	TRUE	TRUE
chr8	24485294	C	G	ENST00000175238	ENSG00000069206	ADAM7	TRUE	TRUE
chr8	24485302	C	T	ENST00000175238	ENSG00000069206	ADAM7	TRUE	TRUE
chr8	24485305	G	T	ENST00000175238	ENSG00000069206	ADAM7	TRUE	TRUE
chr8	24485316	T	A	ENST00000175238	ENSG00000069206	ADAM7	TRUE	TRUE
chr8	24485316	T	G	ENST00000175238	ENSG00000069206	ADAM7	TRUE	TRUE
chr8	24485331	C	A	ENST00000175238	ENSG00000069206	ADAM7	TRUE	TRUE
chr8	24485340	T	A	ENST00000175238	ENSG00000069206	ADAM7	TRUE	TRUE
chr8	24485340	T	G	ENST00000175238	ENSG00000069206	ADAM7	TRUE	TRUE
chr8	24485343	T	A	ENST00000175238	ENSG00000069206	ADAM7	TRUE	TRUE
chr8	24485343	T	G	ENST00000175238	ENSG00000069206	ADAM7	TRUE	TRUE
chr8	24485359	A	T	ENST00000175238	ENSG00000069206	ADAM7	TRUE	TRUE
chr8	24485362	G	A	ENST00000175238	ENSG00000069206	ADAM7	FALSE	FALSE
chr8	24485362	G	C	ENST00000175238	ENSG00000069206	ADAM7	FALSE	FALSE
chr8	24485362	G	T	ENST00000175238	ENSG00000069206	ADAM7	FALSE	FALSE
chr8	24485363	T	A	ENST00000175238	ENSG00000069206	ADAM7	FALSE	FALSE
chr8	24485363	T	C	ENST00000175238	ENSG00000069206	ADAM7	FALSE	FALSE
chr8	24485363	T	G	ENST00000175238	ENSG00000069206	ADAM7	FALSE	FALSE
chr8	24487185	A	C	ENST00000175238	ENSG00000069206	ADAM7	TRUE	FALSE
chr8	24487185	A	G	ENST00000175238	ENSG00000069206	ADAM7	TRUE	FALSE
chr8	24487185	A	T	ENST00000175238	ENSG00000069206	ADAM7	TRUE	FALSE
chr8	24487186	G	A	ENST00000175238	ENSG00000069206	ADAM7	TRUE	FALSE
chr8	24487186	G	C	ENST00000175238	ENSG00000069206	ADAM7	TRUE	FALSE
chr8	24487186	G	T	ENST00000175238	ENSG00000069206	ADAM7	TRUE	FALSE
chr8	24487194	T	A	ENST00000175238	ENSG00000069206	ADAM7	TRUE	TRUE
chr8	24487194	T	G	ENST00000175238	ENSG00000069206	ADAM7	TRUE	TRUE
chr8	24487220	A	T	ENST00000175238	ENSG00000069206	ADAM7	TRUE	TRUE
chr8	24487232	C	T	ENST00000175238	ENSG00000069206	ADAM7	TRUE	TRUE
chr8	24487256	C	T	ENST00000175238	ENSG00000069206	ADAM7	TRUE	TRUE
chr8	24487265	G	T	ENST00000175238	ENSG00000069206	ADAM7	TRUE	TRUE
chr8	24487276	C	A	ENST00000175238	ENSG00000069206	ADAM7	TRUE	TRUE
chr8	24487282	T	A	ENST00000175238	ENSG00000069206	ADAM7	TRUE	TRUE
chr8	24487287	C	A	ENST00000175238	ENSG00000069206	ADAM7	TRUE	TRUE
chr8	24487287	C	G	ENST00000175238	ENSG00000069206	ADAM7	TRUE	TRUE
chr8	24487289	G	T	ENST00000175238	ENSG00000069206	ADAM7	TRUE	TRUE
chr8	24487292	A	T	ENST00000175238	ENSG00000069206	ADAM7	TRUE	TRUE
chr8	24487297	C	A	ENST00000175238	ENSG00000069206	ADAM7	TRUE	TRUE
chr8	24487313	G	T	ENST00000175238	ENSG00000069206	ADAM7	TRUE	TRUE
chr8	24487318	G	A	ENST00000175238	ENSG00000069206	ADAM7	TRUE	FALSE
chr8	24487318	G	C	ENST00000175238	ENSG00000069206	ADAM7	TRUE	FALSE
chr8	24487318	G	T	ENST00000175238	ENSG00000069206	ADAM7	TRUE	FALSE
chr8	24487319	T	A	ENST00000175238	ENSG00000069206	ADAM7	TRUE	FALSE
chr8	24487319	T	C	ENST00000175238	ENSG00000069206	ADAM7	TRUE	FALSE
chr8	24487319	T	G	ENST00000175238	ENSG00000069206	ADAM7	TRUE	FALSE
chr8	24489157	A	C	ENST00000175238	ENSG00000069206	ADAM7	TRUE	FALSE
chr8	24489157	A	G	ENST00000175238	ENSG00000069206	ADAM7	TRUE	FALSE
chr8	24489157	A	T	ENST00000175238	ENSG00000069206	ADAM7	TRUE	FALSE
chr8	24489158	G	A	ENST00000175238	ENSG00000069206	ADAM7	TRUE	FALSE
chr8	24489158	G	C	ENST00000175238	ENSG00000069206	ADAM7	TRUE	FALSE
chr8	24489158	G	T	ENST00000175238	ENSG00000069206	ADAM7	TRUE	FALSE
chr8	24489172	A	T	ENST00000175238	ENSG00000069206	ADAM7	TRUE	TRUE
chr8	24489181	A	T	ENST00000175238	ENSG00000069206	ADAM7	TRUE	TRUE
chr8	24489186	C	A	ENST00000175238	ENSG00000069206	ADAM7	TRUE	TRUE
chr8	24489190	C	T	ENST00000175238	ENSG00000069206	ADAM7	TRUE	TRUE
chr8	24489196	C	T	ENST00000175238	ENSG00000069206	ADAM7	TRUE	TRUE
chr8	24489201	C	A	ENST00000175238	ENSG00000069206	ADAM7	TRUE	TRUE
chr8	24489201	C	G	ENST00000175238	ENSG00000069206	ADAM7	TRUE	TRUE
chr8	24489205	C	T	ENST00000175238	ENSG00000069206	ADAM7	TRUE	TRUE
chr8	24489210	C	A	ENST00000175238	ENSG00000069206	ADAM7	TRUE	TRUE
chr8	24489210	C	G	ENST00000175238	ENSG00000069206	ADAM7	TRUE	TRUE
chr8	24489212	T	A	ENST00000175238	ENSG00000069206	ADAM7	TRUE	TRUE
chr8	24489214	A	T	ENST00000175238	ENSG00000069206	ADAM7	TRUE	TRUE
chr8	24489222	T	A	ENST00000175238	ENSG00000069206	ADAM7	TRUE	TRUE
chr8	24489222	T	G	ENST00000175238	ENSG00000069206	ADAM7	TRUE	TRUE
chr8	24489223	A	T	ENST00000175238	ENSG00000069206	ADAM7	TRUE	TRUE
chr8	24489234	C	A	ENST00000175238	ENSG00000069206	ADAM7	TRUE	TRUE
chr8	24489258	C	A	ENST00000175238	ENSG00000069206	ADAM7	TRUE	TRUE
chr8	24489258	C	G	ENST00000175238	ENSG00000069206	ADAM7	TRUE	TRUE
chr8	24489274	C	T	ENST00000175238	ENSG00000069206	ADAM7	TRUE	TRUE
chr8	24489282	T	A	ENST00000175238	ENSG00000069206	ADAM7	TRUE	TRUE
chr8	24489283	G	T	ENST00000175238	ENSG00000069206	ADAM7	TRUE	TRUE
chr8	24489289	A	T	ENST00000175238	ENSG00000069206	ADAM7	TRUE	TRUE
chr8	24489292	A	T	ENST00000175238	ENSG00000069206	ADAM7	TRUE	TRUE
chr8	24489296	T	A	ENST00000175238	ENSG00000069206	ADAM7	TRUE	TRUE
chr8	24489301	G	T	ENST00000175238	ENSG00000069206	ADAM7	TRUE	TRUE
chr8	24489307	G	T	ENST00000175238	ENSG00000069206	ADAM7	TRUE	TRUE
chr8	24489310	G	T	ENST00000175238	ENSG00000069206	ADAM7	TRUE	TRUE
chr8	24489315	T	A	ENST00000175238	ENSG00000069206	ADAM7	TRUE	TRUE
chr8	24489321	T	A	ENST00000175238	ENSG00000069206	ADAM7	TRUE	TRUE
chr8	24489331	C	T	ENST00000175238	ENSG00000069206	ADAM7	TRUE	TRUE
chr8	24489334	G	A	ENST00000175238	ENSG00000069206	ADAM7	TRUE	FALSE
chr8	24489334	G	C	ENST00000175238	ENSG00000069206	ADAM7	TRUE	FALSE
chr8	24489334	G	T	ENST00000175238	ENSG00000069206	ADAM7	TRUE	FALSE
chr8	24489335	T	A	ENST00000175238	ENSG00000069206	ADAM7	TRUE	FALSE
chr8	24489335	T	C	ENST00000175238	ENSG00000069206	ADAM7	TRUE	FALSE
chr8	24489335	T	G	ENST00000175238	ENSG00000069206	ADAM7	TRUE	FALSE
chr8	24490797	A	C	ENST00000175238	ENSG00000069206	ADAM7	FALSE	FALSE
chr8	24490797	A	G	ENST00000175238	ENSG00000069206	ADAM7	FALSE	FALSE
chr8	24490797	A	T	ENST00000175238	ENSG00000069206	ADAM7	FALSE	FALSE
chr8	24490798	G	A	ENST00000175238	ENSG00000069206	ADAM7	FALSE	FALSE
chr8	24490798	G	C	ENST00000175238	ENSG00000069206	ADAM7	FALSE	FALSE
chr8	24490798	G	T	ENST00000175238	ENSG00000069206	ADAM7	FALSE	FALSE
chr8	24490799	G	T	ENST00000175238	ENSG00000069206	ADAM7	TRUE	TRUE
chr8	24490804	T	A	ENST00000175238	ENSG00000069206	ADAM7	TRUE	TRUE
chr8	24490816	C	A	ENST00000175238	ENSG00000069206	ADAM7	TRUE	TRUE
chr8	24490819	T	A	ENST00000175238	ENSG00000069206	ADAM7	TRUE	TRUE
chr8	24490834	T	A	ENST00000175238	ENSG00000069206	ADAM7	TRUE	TRUE
chr8	24490841	A	T	ENST00000175238	ENSG00000069206	ADAM7	TRUE	TRUE
chr8	24490847	G	T	ENST00000175238	ENSG00000069206	ADAM7	TRUE	TRUE
chr8	24490858	T	A	ENST00000175238	ENSG00000069206	ADAM7	TRUE	TRUE
chr8	24490862	G	T	ENST00000175238	ENSG00000069206	ADAM7	TRUE	TRUE
chr8	24490865	G	T	ENST00000175238	ENSG00000069206	ADAM7	TRUE	TRUE
chr8	24490868	G	T	ENST00000175238	ENSG00000069206	ADAM7	TRUE	TRUE
chr8	24490873	C	A	ENST00000175238	ENSG00000069206	ADAM7	TRUE	TRUE
chr8	24490876	T	A	ENST00000175238	ENSG00000069206	ADAM7	TRUE	TRUE
chr8	24490877	G	T	ENST00000175238	ENSG00000069206	ADAM7	TRUE	TRUE
chr8	24490885	T	A	ENST00000175238	ENSG00000069206	ADAM7	TRUE	TRUE
chr8	24490886	C	T	ENST00000175238	ENSG00000069206	ADAM7	TRUE	TRUE
chr8	24490889	G	A	ENST00000175238	ENSG00000069206	ADAM7	FALSE	FALSE
chr8	24490889	G	C	ENST00000175238	ENSG00000069206	ADAM7	FALSE	FALSE
chr8	24490889	G	T	ENST00000175238	ENSG00000069206	ADAM7	FALSE	FALSE
chr8	24490890	T	A	ENST00000175238	ENSG00000069206	ADAM7	FALSE	FALSE
chr8	24490890	T	C	ENST00000175238	ENSG00000069206	ADAM7	FALSE	FALSE
chr8	24490890	T	G	ENST00000175238	ENSG00000069206	ADAM7	FALSE	FALSE
chr8	24491901	A	C	ENST00000175238	ENSG00000069206	ADAM7	TRUE	FALSE
chr8	24491901	A	G	ENST00000175238	ENSG00000069206	ADAM7	TRUE	FALSE
chr8	24491901	A	T	ENST00000175238	ENSG00000069206	ADAM7	TRUE	FALSE
chr8	24491902	G	A	ENST00000175238	ENSG00000069206	ADAM7	TRUE	FALSE
chr8	24491902	G	C	ENST00000175238	ENSG00000069206	ADAM7	TRUE	FALSE
chr8	24491902	G	T	ENST00000175238	ENSG00000069206	ADAM7	TRUE	FALSE
chr8	24491906	A	T	ENST00000175238	ENSG00000069206	ADAM7
chr8	24491909	A	T	ENST00000175238	ENSG00000069206	ADAM7
chr8	24491926	C	A	ENST00000175238	ENSG00000069206	ADAM7	TRUE	TRUE
chr8	24491927	A	T	ENST00000175238	ENSG00000069206	ADAM7	TRUE	TRUE
chr8	24491936	A	T	ENST00000175238	ENSG00000069206	ADAM7	TRUE	TRUE
chr8	24491942	G	T	ENST00000175238	ENSG00000069206	ADAM7	TRUE	TRUE
chr8	24491947	T	A	ENST00000175238	ENSG00000069206	ADAM7	TRUE	TRUE
chr8	24491957	G	T	ENST00000175238	ENSG00000069206	ADAM7	TRUE	TRUE
chr8	24491965	C	A	ENST00000175238	ENSG00000069206	ADAM7	TRUE	TRUE
chr8	24491976	C	A	ENST00000175238	ENSG00000069206	ADAM7	TRUE	TRUE
chr8	24491986	T	A	ENST00000175238	ENSG00000069206	ADAM7	TRUE	TRUE
chr8	24491990	A	T	ENST00000175238	ENSG00000069206	ADAM7	TRUE	TRUE
chr8	24491996	C	T	ENST00000175238	ENSG00000069206	ADAM7	TRUE	TRUE
chr8	24492011	G	T	ENST00000175238	ENSG00000069206	ADAM7	TRUE	TRUE
chr8	24492022	C	A	ENST00000175238	ENSG00000069206	ADAM7	TRUE	TRUE
chr8	24492023	A	T	ENST00000175238	ENSG00000069206	ADAM7	TRUE	TRUE
chr8	24492030	C	A	ENST00000175238	ENSG00000069206	ADAM7	TRUE	TRUE
chr8	24492030	C	G	ENST00000175238	ENSG00000069206	ADAM7	TRUE	TRUE
chr8	24492032	G	T	ENST00000175238	ENSG00000069206	ADAM7	TRUE	TRUE
chr8	24492040	C	A	ENST00000175238	ENSG00000069206	ADAM7	TRUE	TRUE
chr8	24492040	C	G	ENST00000175238	ENSG00000069206	ADAM7	TRUE	TRUE
chr8	24492043	T	A	ENST00000175238	ENSG00000069206	ADAM7	TRUE	TRUE
chr8	24492053	A	T	ENST00000175238	ENSG00000069206	ADAM7	TRUE	TRUE
chr8	24492058	T	A	ENST00000175238	ENSG00000069206	ADAM7	TRUE	TRUE
chr8	24492068	G	T	ENST00000175238	ENSG00000069206	ADAM7	TRUE	TRUE
chr8	24492074	C	T	ENST00000175238	ENSG00000069206	ADAM7	TRUE	TRUE
chr8	24492079	C	A	ENST00000175238	ENSG00000069206	ADAM7	TRUE	TRUE
chr8	24492083	G	T	ENST00000175238	ENSG00000069206	ADAM7	TRUE	TRUE
chr8	24492098	G	T	ENST00000175238	ENSG00000069206	ADAM7	TRUE	TRUE
chr8	24492099	G	A	ENST00000175238	ENSG00000069206	ADAM7	TRUE	FALSE
chr8	24492099	G	C	ENST00000175238	ENSG00000069206	ADAM7	TRUE	FALSE
chr8	24492099	G	T	ENST00000175238	ENSG00000069206	ADAM7	TRUE	FALSE
chr8	24492100	T	A	ENST00000175238	ENSG00000069206	ADAM7	TRUE	FALSE
chr8	24492100	T	C	ENST00000175238	ENSG00000069206	ADAM7	TRUE	FALSE
chr8	24492100	T	G	ENST00000175238	ENSG00000069206	ADAM7	TRUE	FALSE
chr8	24492493	A	C	ENST00000175238	ENSG00000069206	ADAM7	TRUE	FALSE
chr8	24492493	A	G	ENST00000175238	ENSG00000069206	ADAM7	TRUE	FALSE
chr8	24492493	A	T	ENST00000175238	ENSG00000069206	ADAM7	TRUE	FALSE
chr8	24492494	G	A	ENST00000175238	ENSG00000069206	ADAM7	TRUE	FALSE
chr8	24492494	G	C	ENST00000175238	ENSG00000069206	ADAM7	TRUE	FALSE
chr8	24492494	G	T	ENST00000175238	ENSG00000069206	ADAM7	TRUE	FALSE
chr8	24492503	G	T	ENST00000175238	ENSG00000069206	ADAM7	TRUE	TRUE
chr8	24492520	C	A	ENST00000175238	ENSG00000069206	ADAM7	TRUE	TRUE
chr8	24492523	C	A	ENST00000175238	ENSG00000069206	ADAM7	TRUE	TRUE
chr8	24492523	C	G	ENST00000175238	ENSG00000069206	ADAM7	TRUE	TRUE
chr8	24492524	A	T	ENST00000175238	ENSG00000069206	ADAM7	TRUE	TRUE
chr8	24492536	A	T	ENST00000175238	ENSG00000069206	ADAM7	TRUE	TRUE
chr8	24492539	G	T	ENST00000175238	ENSG00000069206	ADAM7	TRUE	TRUE
chr8	24492545	A	T	ENST00000175238	ENSG00000069206	ADAM7	TRUE	TRUE
chr8	24492551	G	T	ENST00000175238	ENSG00000069206	ADAM7	TRUE	TRUE
chr8	24492556	C	A	ENST00000175238	ENSG00000069206	ADAM7	TRUE	TRUE
chr8	24492556	C	G	ENST00000175238	ENSG00000069206	ADAM7	TRUE	TRUE
chr8	24492559	C	A	ENST00000175238	ENSG00000069206	ADAM7	TRUE	TRUE
chr8	24492560	A	T	ENST00000175238	ENSG00000069206	ADAM7	TRUE	TRUE
chr8	24492566	A	T	ENST00000175238	ENSG00000069206	ADAM7	TRUE	TRUE
chr8	24492569	G	T	ENST00000175238	ENSG00000069206	ADAM7	TRUE	TRUE
chr8	24492575	A	T	ENST00000175238	ENSG00000069206	ADAM7	TRUE	TRUE
chr8	24492589	T	A	ENST00000175238	ENSG00000069206	ADAM7	TRUE	TRUE
chr8	24492590	G	T	ENST00000175238	ENSG00000069206	ADAM7	TRUE	TRUE
chr8	24492593	G	T	ENST00000175238	ENSG00000069206	ADAM7	TRUE	TRUE
chr8	24492596	A	T	ENST00000175238	ENSG00000069206	ADAM7	TRUE	TRUE
chr8	24492598	G	A	ENST00000175238	ENSG00000069206	ADAM7	TRUE	FALSE
chr8	24492598	G	C	ENST00000175238	ENSG00000069206	ADAM7	TRUE	FALSE
chr8	24492598	G	T	ENST00000175238	ENSG00000069206	ADAM7	TRUE	FALSE
chr8	24492599	T	A	ENST00000175238	ENSG00000069206	ADAM7	TRUE	FALSE
chr8	24492599	T	C	ENST00000175238	ENSG00000069206	ADAM7	TRUE	FALSE
chr8	24492599	T	G	ENST00000175238	ENSG00000069206	ADAM7	TRUE	FALSE
chr8	24493041	A	C	ENST00000175238	ENSG00000069206	ADAM7	TRUE	FALSE
chr8	24493041	A	G	ENST00000175238	ENSG00000069206	ADAM7	TRUE	FALSE
chr8	24493041	A	T	ENST00000175238	ENSG00000069206	ADAM7	TRUE	FALSE
chr8	24493042	G	A	ENST00000175238	ENSG00000069206	ADAM7	TRUE	FALSE
chr8	24493042	G	C	ENST00000175238	ENSG00000069206	ADAM7	TRUE	FALSE
chr8	24493042	G	T	ENST00000175238	ENSG00000069206	ADAM7	TRUE	FALSE
chr8	24493050	A	T	ENST00000175238	ENSG00000069206	ADAM7	TRUE	TRUE
chr8	24493055	T	A	ENST00000175238	ENSG00000069206	ADAM7	TRUE	TRUE
chr8	24493056	G	T	ENST00000175238	ENSG00000069206	ADAM7	TRUE	TRUE
chr8	24493059	A	T	ENST00000175238	ENSG00000069206	ADAM7	TRUE	TRUE
chr8	24493067	C	A	ENST00000175238	ENSG00000069206	ADAM7	TRUE	TRUE
chr8	24493067	C	G	ENST00000175238	ENSG00000069206	ADAM7	TRUE	TRUE
chr8	24493070	C	A	ENST00000175238	ENSG00000069206	ADAM7	TRUE	TRUE
chr8	24493074	G	T	ENST00000175238	ENSG00000069206	ADAM7	TRUE	TRUE
chr8	24493080	G	T	ENST00000175238	ENSG00000069206	ADAM7	TRUE	TRUE
chr8	24493098	G	T	ENST00000175238	ENSG00000069206	ADAM7	TRUE	TRUE
chr8	24493101	G	T	ENST00000175238	ENSG00000069206	ADAM7	TRUE	TRUE
chr8	24493107	A	T	ENST00000175238	ENSG00000069206	ADAM7	TRUE	TRUE
chr8	24493115	T	A	ENST00000175238	ENSG00000069206	ADAM7	TRUE	TRUE
chr8	24493115	T	G	ENST00000175238	ENSG00000069206	ADAM7	TRUE	TRUE
chr8	24493122	A	T	ENST00000175238	ENSG00000069206	ADAM7	TRUE	TRUE
chr8	24493131	C	T	ENST00000175238	ENSG00000069206	ADAM7	TRUE	TRUE
chr8	24493134	A	T	ENST00000175238	ENSG00000069206	ADAM7	TRUE	TRUE
chr8	24493149	A	T	ENST00000175238	ENSG00000069206	ADAM7	TRUE	TRUE
chr8	24493154	C	A	ENST00000175238	ENSG00000069206	ADAM7	TRUE	TRUE
chr8	24493155	A	T	ENST00000175238	ENSG00000069206	ADAM7	TRUE	TRUE
chr8	24493168	T	A	ENST00000175238	ENSG00000069206	ADAM7
chr8	24493168	T	G	ENST00000175238	ENSG00000069206	ADAM7	TRUE	TRUE
chr8	24493172	C	A	ENST00000175238	ENSG00000069206	ADAM7	TRUE	TRUE
chr8	24493172	C	G	ENST00000175238	ENSG00000069206	ADAM7	TRUE	TRUE
chr8	24493204	C	A	ENST00000175238	ENSG00000069206	ADAM7	TRUE	TRUE
chr8	24493204	C	G	ENST00000175238	ENSG00000069206	ADAM7	TRUE	TRUE
chr8	24493206	G	T	ENST00000175238	ENSG00000069206	ADAM7	TRUE	TRUE
chr8	24493212	A	T	ENST00000175238	ENSG00000069206	ADAM7	TRUE	TRUE
chr8	24493217	T	A	ENST00000175238	ENSG00000069206	ADAM7	TRUE	TRUE
chr8	24493218	G	T	ENST00000175238	ENSG00000069206	ADAM7	TRUE	TRUE
chr8	24493221	G	T	ENST00000175238	ENSG00000069206	ADAM7	TRUE	TRUE
chr8	24493224	G	T	ENST00000175238	ENSG00000069206	ADAM7	TRUE	TRUE
chr8	24493230	G	A	ENST00000175238	ENSG00000069206	ADAM7	TRUE	FALSE
chr8	24493230	G	C	ENST00000175238	ENSG00000069206	ADAM7	TRUE	FALSE
chr8	24493230	G	T	ENST00000175238	ENSG00000069206	ADAM7	TRUE	FALSE
chr8	24493231	T	A	ENST00000175238	ENSG00000069206	ADAM7	TRUE	FALSE
chr8	24493231	T	C	ENST00000175238	ENSG00000069206	ADAM7	TRUE	FALSE
chr8	24493231	T	G	ENST00000175238	ENSG00000069206	ADAM7	TRUE	FALSE
chr8	24499234	A	C	ENST00000175238	ENSG00000069206	ADAM7	FALSE	FALSE
chr8	24499234	A	G	ENST00000175238	ENSG00000069206	ADAM7	FALSE	FALSE
chr8	24499234	A	T	ENST00000175238	ENSG00000069206	ADAM7	FALSE	FALSE
chr8	24499235	G	A	ENST00000175238	ENSG00000069206	ADAM7	FALSE	FALSE
chr8	24499235	G	C	ENST00000175238	ENSG00000069206	ADAM7	FALSE	FALSE
chr8	24499235	G	T	ENST00000175238	ENSG00000069206	ADAM7	FALSE	FALSE
chr8	24499241	C	A	ENST00000175238	ENSG00000069206	ADAM7	TRUE	TRUE
chr8	24499251	G	T	ENST00000175238	ENSG00000069206	ADAM7	TRUE	TRUE
chr8	24499256	T	A	ENST00000175238	ENSG00000069206	ADAM7	TRUE	TRUE
chr8	24499266	G	T	ENST00000175238	ENSG00000069206	ADAM7	TRUE	TRUE
chr8	24499269	A	T	ENST00000175238	ENSG00000069206	ADAM7	TRUE	TRUE
chr8	24499277	T	A	ENST00000175238	ENSG00000069206	ADAM7	TRUE	TRUE
chr8	24499277	T	G	ENST00000175238	ENSG00000069206	ADAM7	TRUE	TRUE
chr8	24499282	C	A	ENST00000175238	ENSG00000069206	ADAM7	TRUE	TRUE
chr8	24499282	C	G	ENST00000175238	ENSG00000069206	ADAM7	TRUE	TRUE
chr8	24499292	C	A	ENST00000175238	ENSG00000069206	ADAM7	TRUE	TRUE
chr8	24499299	C	T	ENST00000175238	ENSG00000069206	ADAM7	TRUE	TRUE
chr8	24499304	C	A	ENST00000175238	ENSG00000069206	ADAM7	TRUE	TRUE
chr8	24499308	G	T	ENST00000175238	ENSG00000069206	ADAM7	TRUE	TRUE
chr8	24499317	G	A	ENST00000175238	ENSG00000069206	ADAM7	FALSE	FALSE
chr8	24499317	G	C	ENST00000175238	ENSG00000069206	ADAM7	FALSE	FALSE
chr8	24499317	G	T	ENST00000175238	ENSG00000069206	ADAM7	FALSE	FALSE
chr8	24499318	T	A	ENST00000175238	ENSG00000069206	ADAM7	FALSE	FALSE
chr8	24499318	T	C	ENST00000175238	ENSG00000069206	ADAM7	FALSE	FALSE
chr8	24499318	T	G	ENST00000175238	ENSG00000069206	ADAM7	FALSE	FALSE
chr8	24500176	A	C	ENST00000175238	ENSG00000069206	ADAM7	FALSE	FALSE
chr8	24500176	A	G	ENST00000175238	ENSG00000069206	ADAM7	FALSE	FALSE
chr8	24500176	A	T	ENST00000175238	ENSG00000069206	ADAM7	FALSE	FALSE
chr8	24500177	G	A	ENST00000175238	ENSG00000069206	ADAM7	FALSE	FALSE
chr8	24500177	G	C	ENST00000175238	ENSG00000069206	ADAM7	FALSE	FALSE
chr8	24500177	G	T	ENST00000175238	ENSG00000069206	ADAM7	FALSE	FALSE
chr8	24500190	G	T	ENST00000175238	ENSG00000069206	ADAM7	TRUE	TRUE
chr8	24500196	C	T	ENST00000175238	ENSG00000069206	ADAM7	TRUE	TRUE
chr8	24500201	C	A	ENST00000175238	ENSG00000069206	ADAM7	TRUE	TRUE
chr8	24500207	T	A	ENST00000175238	ENSG00000069206	ADAM7	TRUE	TRUE
chr8	24500208	G	T	ENST00000175238	ENSG00000069206	ADAM7	TRUE	TRUE
chr8	24500211	G	T	ENST00000175238	ENSG00000069206	ADAM7	TRUE	TRUE
chr8	24500214	G	T	ENST00000175238	ENSG00000069206	ADAM7	TRUE	TRUE
chr8	24500217	C	T	ENST00000175238	ENSG00000069206	ADAM7	TRUE	TRUE
chr8	24500234	T	A	ENST00000175238	ENSG00000069206	ADAM7	TRUE	TRUE
chr8	24500235	G	T	ENST00000175238	ENSG00000069206	ADAM7	TRUE	TRUE
chr8	24500238	G	T	ENST00000175238	ENSG00000069206	ADAM7	TRUE	TRUE
chr8	24500245	T	A	ENST00000175238	ENSG00000069206	ADAM7	TRUE	TRUE
chr8	24500245	T	G	ENST00000175238	ENSG00000069206	ADAM7	TRUE	TRUE
chr8	24500257	G	A	ENST00000175238	ENSG00000069206	ADAM7	FALSE	FALSE
chr8	24500257	G	C	ENST00000175238	ENSG00000069206	ADAM7	FALSE	FALSE
chr8	24500257	G	T	ENST00000175238	ENSG00000069206	ADAM7	FALSE	FALSE
chr8	24500258	T	A	ENST00000175238	ENSG00000069206	ADAM7	FALSE	FALSE
chr8	24500258	T	C	ENST00000175238	ENSG00000069206	ADAM7	FALSE	FALSE
chr8	24500258	T	G	ENST00000175238	ENSG00000069206	ADAM7	FALSE	FALSE
chr8	24500788	A	C	ENST00000175238	ENSG00000069206	ADAM7	TRUE	FALSE
chr8	24500788	A	G	ENST00000175238	ENSG00000069206	ADAM7	TRUE	FALSE
chr8	24500788	A	T	ENST00000175238	ENSG00000069206	ADAM7	TRUE	FALSE
chr8	24500789	G	A	ENST00000175238	ENSG00000069206	ADAM7	TRUE	FALSE
chr8	24500789	G	C	ENST00000175238	ENSG00000069206	ADAM7	TRUE	FALSE
chr8	24500789	G	T	ENST00000175238	ENSG00000069206	ADAM7	TRUE	FALSE
chr8	24500802	T	A	ENST00000175238	ENSG00000069206	ADAM7	TRUE	TRUE
chr8	24500837	G	T	ENST00000175238	ENSG00000069206	ADAM7	TRUE	TRUE
chr8	24500853	T	A	ENST00000175238	ENSG00000069206	ADAM7	TRUE	TRUE
chr8	24500853	T	G	ENST00000175238	ENSG00000069206	ADAM7	TRUE	TRUE
chr8	24500863	C	A	ENST00000175238	ENSG00000069206	ADAM7	TRUE	TRUE
chr8	24500863	C	G	ENST00000175238	ENSG00000069206	ADAM7	TRUE	TRUE
chr8	24500864	C	T	ENST00000175238	ENSG00000069206	ADAM7	TRUE	TRUE
chr8	24500867	A	T	ENST00000175238	ENSG00000069206	ADAM7	TRUE	TRUE
chr8	24500872	T	A	ENST00000175238	ENSG00000069206	ADAM7	TRUE	TRUE
chr8	24500876	A	T	ENST00000175238	ENSG00000069206	ADAM7	TRUE	TRUE
chr8	24500880	T	A	ENST00000175238	ENSG00000069206	ADAM7	TRUE	TRUE
chr8	24500882	A	T	ENST00000175238	ENSG00000069206	ADAM7	TRUE	TRUE
chr8	24500885	C	T	ENST00000175238	ENSG00000069206	ADAM7	TRUE	TRUE
chr8	24500891	C	T	ENST00000175238	ENSG00000069206	ADAM7	TRUE	TRUE
chr8	24500896	G	A	ENST00000175238	ENSG00000069206	ADAM7	TRUE	FALSE
chr8	24500896	G	C	ENST00000175238	ENSG00000069206	ADAM7	TRUE	FALSE
chr8	24500896	G	T	ENST00000175238	ENSG00000069206	ADAM7	TRUE	FALSE
chr8	24500897	T	A	ENST00000175238	ENSG00000069206	ADAM7	TRUE	FALSE
chr8	24500897	T	C	ENST00000175238	ENSG00000069206	ADAM7	TRUE	FALSE
chr8	24500897	T	G	ENST00000175238	ENSG00000069206	ADAM7	TRUE	FALSE
chr8	24501475	A	C	ENST00000175238	ENSG00000069206	ADAM7	TRUE	FALSE
chr8	24501475	A	G	ENST00000175238	ENSG00000069206	ADAM7	TRUE	FALSE
chr8	24501475	A	T	ENST00000175238	ENSG00000069206	ADAM7	TRUE	FALSE
chr8	24501476	G	A	ENST00000175238	ENSG00000069206	ADAM7	TRUE	FALSE
chr8	24501476	G	C	ENST00000175238	ENSG00000069206	ADAM7	TRUE	FALSE
chr8	24501476	G	T	ENST00000175238	ENSG00000069206	ADAM7	TRUE	FALSE
chr8	24501487	G	T	ENST00000175238	ENSG00000069206	ADAM7	TRUE	TRUE
chr8	24501496	G	T	ENST00000175238	ENSG00000069206	ADAM7	TRUE	TRUE
chr8	24501502	G	T	ENST00000175238	ENSG00000069206	ADAM7	TRUE	TRUE
chr8	24501508	A	T	ENST00000175238	ENSG00000069206	ADAM7	TRUE	TRUE
chr8	24501511	G	T	ENST00000175238	ENSG00000069206	ADAM7	TRUE	TRUE
chr8	24501516	C	A	ENST00000175238	ENSG00000069206	ADAM7	TRUE	TRUE
chr8	24501516	C	G	ENST00000175238	ENSG00000069206	ADAM7	TRUE	TRUE
chr8	24501526	G	T	ENST00000175238	ENSG00000069206	ADAM7	FALSE	FALSE
chr8	24501529	C	T	ENST00000175238	ENSG00000069206	ADAM7	FALSE	FALSE
chr8	24501532	C	T	ENST00000175238	ENSG00000069206	ADAM7	FALSE	FALSE
chr8	24501544	G	T	ENST00000175238	ENSG00000069206	ADAM7	FALSE	FALSE
chr8	24501559	G	T	ENST00000175238	ENSG00000069206	ADAM7	FALSE	FALSE
chr8	24501577	G	A	ENST00000175238	ENSG00000069206	ADAM7	TRUE	FALSE
chr8	24501577	G	C	ENST00000175238	ENSG00000069206	ADAM7	TRUE	FALSE
chr8	24501577	G	T	ENST00000175238	ENSG00000069206	ADAM7	TRUE	FALSE
chr8	24501578	T	A	ENST00000175238	ENSG00000069206	ADAM7	TRUE	FALSE
chr8	24501578	T	C	ENST00000175238	ENSG00000069206	ADAM7	TRUE	FALSE
chr8	24501578	T	G	ENST00000175238	ENSG00000069206	ADAM7	TRUE	FALSE
chr8	24507478	A	C	ENST00000175238	ENSG00000069206	ADAM7	FALSE	FALSE
chr8	24507478	A	G	ENST00000175238	ENSG00000069206	ADAM7	FALSE	FALSE
chr8	24507478	A	T	ENST00000175238	ENSG00000069206	ADAM7	FALSE	FALSE
chr8	24507479	G	A	ENST00000175238	ENSG00000069206	ADAM7	FALSE	FALSE
chr8	24507479	G	C	ENST00000175238	ENSG00000069206	ADAM7	FALSE	FALSE
chr8	24507479	G	T	ENST00000175238	ENSG00000069206	ADAM7	FALSE	FALSE
chr8	24507480	A	T	ENST00000175238	ENSG00000069206	ADAM7	FALSE	FALSE
chr8	24507492	A	T	ENST00000175238	ENSG00000069206	ADAM7	FALSE	FALSE
chr8	24507499	C	A	ENST00000175238	ENSG00000069206	ADAM7	FALSE	FALSE
chr8	24507499	C	G	ENST00000175238	ENSG00000069206	ADAM7	FALSE	FALSE
chr8	24507501	A	T	ENST00000175238	ENSG00000069206	ADAM7	FALSE	FALSE
chr8	24507504	G	T	ENST00000175238	ENSG00000069206	ADAM7	FALSE	FALSE
chr8	24507522	C	T	ENST00000175238	ENSG00000069206	ADAM7	FALSE	FALSE
chr8	24507531	A	T	ENST00000175238	ENSG00000069206	ADAM7	FALSE	FALSE
chr8	24507536	G	A	ENST00000175238	ENSG00000069206	ADAM7	FALSE	FALSE
chr8	24507536	G	C	ENST00000175238	ENSG00000069206	ADAM7	FALSE	FALSE
chr8	24507536	G	T	ENST00000175238	ENSG00000069206	ADAM7	FALSE	FALSE
chr8	24507537	T	A	ENST00000175238	ENSG00000069206	ADAM7	FALSE	FALSE
chr8	24507537	T	C	ENST00000175238	ENSG00000069206	ADAM7	FALSE	FALSE
chr8	24507537	T	G	ENST00000175238	ENSG00000069206	ADAM7	FALSE	FALSE
chr8	24508544	A	C	ENST00000175238	ENSG00000069206	ADAM7	FALSE	FALSE
chr8	24508544	A	G	ENST00000175238	ENSG00000069206	ADAM7	FALSE	FALSE
chr8	24508544	A	T	ENST00000175238	ENSG00000069206	ADAM7	FALSE	FALSE
chr8	24508545	G	A	ENST00000175238	ENSG00000069206	ADAM7	FALSE	FALSE
chr8	24508545	G	C	ENST00000175238	ENSG00000069206	ADAM7	TRUE	FALSE
chr8	24508545	G	T	ENST00000175238	ENSG00000069206	ADAM7	FALSE	FALSE
chr8	24913802	C	A	ENST00000221166	ENSG00000104722	NEFM	FALSE	FALSE
chr8	24913802	C	G	ENST00000221166	ENSG00000104722	NEFM	FALSE	FALSE
chr8	24913807	T	A	ENST00000221166	ENSG00000104722	NEFM	FALSE	FALSE
chr8	24913813	C	A	ENST00000221166	ENSG00000104722	NEFM	FALSE	FALSE
chr8	24913835	C	A	ENST00000221166	ENSG00000104722	NEFM	FALSE	FALSE
chr8	24913835	C	G	ENST00000221166	ENSG00000104722	NEFM	FALSE	FALSE
chr8	24913848	G	T	ENST00000221166	ENSG00000104722	NEFM	TRUE	FALSE
chr8	24913858	C	A	ENST00000221166	ENSG00000104722	NEFM	TRUE	FALSE
chr8	24913903	C	A	ENST00000221166	ENSG00000104722	NEFM	TRUE	TRUE
chr8	24913905	C	T	ENST00000221166	ENSG00000104722	NEFM	TRUE	TRUE
chr8	24913909	C	A	ENST00000221166	ENSG00000104722	NEFM	TRUE	TRUE
chr8	24913912	G	A	ENST00000221166	ENSG00000104722	NEFM	TRUE	TRUE
chr8	24913913	G	A	ENST00000221166	ENSG00000104722	NEFM	TRUE	TRUE
chr8	24913924	C	A	ENST00000221166	ENSG00000104722	NEFM	TRUE	TRUE
chr8	24913949	T	A	ENST00000221166	ENSG00000104722	NEFM	TRUE	TRUE
chr8	24913949	T	G	ENST00000221166	ENSG00000104722	NEFM	TRUE	TRUE
chr8	24913950	A	T	ENST00000221166	ENSG00000104722	NEFM	TRUE	TRUE
chr8	24913982	C	A	ENST00000221166	ENSG00000104722	NEFM	TRUE	TRUE
chr8	24913982	C	G	ENST00000221166	ENSG00000104722	NEFM	TRUE	TRUE
chr8	24913987	C	A	ENST00000221166	ENSG00000104722	NEFM	TRUE	TRUE
chr8	24914007	G	T	ENST00000221166	ENSG00000104722	NEFM	TRUE	TRUE
chr8	24914028	C	T	ENST00000221166	ENSG00000104722	NEFM	TRUE	TRUE
chr8	24914035	C	A	ENST00000221166	ENSG00000104722	NEFM	TRUE	TRUE
chr8	24914058	G	T	ENST00000221166	ENSG00000104722	NEFM	TRUE	TRUE
chr8	24914075	C	A	ENST00000221166	ENSG00000104722	NEFM	TRUE	TRUE
chr8	24914075	C	G	ENST00000221166	ENSG00000104722	NEFM	TRUE	TRUE
chr8	24914076	A	T	ENST00000221166	ENSG00000104722	NEFM	TRUE	TRUE
chr8	24914094	G	T	ENST00000221166	ENSG00000104722	NEFM	TRUE	TRUE
chr8	24914097	A	T	ENST00000221166	ENSG00000104722	NEFM	TRUE	TRUE
chr8	24914100	G	T	ENST00000221166	ENSG00000104722	NEFM	TRUE	TRUE
chr8	24914103	C	T	ENST00000221166	ENSG00000104722	NEFM	TRUE	TRUE
chr8	24914109	C	T	ENST00000221166	ENSG00000104722	NEFM	TRUE	TRUE
chr8	24914138	C	A	ENST00000221166	ENSG00000104722	NEFM	TRUE	TRUE
chr8	24914138	C	G	ENST00000221166	ENSG00000104722	NEFM	TRUE	TRUE
chr8	24914142	G	T	ENST00000221166	ENSG00000104722	NEFM	TRUE	TRUE
chr8	24914145	A	T	ENST00000221166	ENSG00000104722	NEFM	TRUE	TRUE
chr8	24914156	C	A	ENST00000221166	ENSG00000104722	NEFM	TRUE	TRUE
chr8	24914156	C	G	ENST00000221166	ENSG00000104722	NEFM	TRUE	TRUE
chr8	24914160	G	T	ENST00000221166	ENSG00000104722	NEFM	TRUE	TRUE
chr8	24914163	C	T	ENST00000221166	ENSG00000104722	NEFM	TRUE	TRUE
chr8	24914166	C	T	ENST00000221166	ENSG00000104722	NEFM	TRUE	TRUE
chr8	24914172	A	T	ENST00000221166	ENSG00000104722	NEFM	TRUE	TRUE
chr8	24914175	G	T	ENST00000221166	ENSG00000104722	NEFM	TRUE	TRUE
chr8	24914181	G	T	ENST00000221166	ENSG00000104722	NEFM	TRUE	TRUE
chr8	24914187	G	T	ENST00000221166	ENSG00000104722	NEFM	TRUE	TRUE
chr8	24914193	C	T	ENST00000221166	ENSG00000104722	NEFM	TRUE	TRUE
chr8	24914205	C	T	ENST00000221166	ENSG00000104722	NEFM	TRUE	TRUE
chr8	24914208	A	T	ENST00000221166	ENSG00000104722	NEFM	TRUE	TRUE
chr8	24914211	C	T	ENST00000221166	ENSG00000104722	NEFM	TRUE	TRUE
chr8	24914218	C	A	ENST00000221166	ENSG00000104722	NEFM	TRUE	TRUE
chr8	24914226	C	T	ENST00000221166	ENSG00000104722	NEFM	TRUE	TRUE
chr8	24914243	C	A	ENST00000221166	ENSG00000104722	NEFM	TRUE	TRUE
chr8	24914243	C	G	ENST00000221166	ENSG00000104722	NEFM	TRUE	TRUE
chr8	24914247	C	T	ENST00000221166	ENSG00000104722	NEFM	TRUE	TRUE
chr8	24914250	G	T	ENST00000221166	ENSG00000104722	NEFM	TRUE	TRUE
chr8	24914259	G	T	ENST00000221166	ENSG00000104722	NEFM	TRUE	TRUE
chr8	24914277	G	T	ENST00000221166	ENSG00000104722	NEFM	TRUE	TRUE
chr8	24914292	G	T	ENST00000221166	ENSG00000104722	NEFM	TRUE	TRUE
chr8	24914295	A	T	ENST00000221166	ENSG00000104722	NEFM	TRUE	TRUE
chr8	24914301	C	T	ENST00000221166	ENSG00000104722	NEFM	TRUE	TRUE
chr8	24914307	C	T	ENST00000221166	ENSG00000104722	NEFM	TRUE	TRUE
chr8	24914317	C	A	ENST00000221166	ENSG00000104722	NEFM	TRUE	TRUE
chr8	24914328	G	T	ENST00000221166	ENSG00000104722	NEFM	TRUE	TRUE
chr8	24914331	G	T	ENST00000221166	ENSG00000104722	NEFM	TRUE	TRUE
chr8	24914349	A	T	ENST00000221166	ENSG00000104722	NEFM	TRUE	TRUE
chr8	24914352	G	T	ENST00000221166	ENSG00000104722	NEFM	TRUE	TRUE
chr8	24914361	G	T	ENST00000221166	ENSG00000104722	NEFM	TRUE	TRUE
chr8	24914364	G	T	ENST00000221166	ENSG00000104722	NEFM	TRUE	TRUE
chr8	24914367	G	T	ENST00000221166	ENSG00000104722	NEFM	TRUE	TRUE
chr8	24914377	T	A	ENST00000221166	ENSG00000104722	NEFM	TRUE	TRUE
chr8	24914391	G	T	ENST00000221166	ENSG00000104722	NEFM	TRUE	TRUE
chr8	24914415	A	T	ENST00000221166	ENSG00000104722	NEFM	TRUE	TRUE
chr8	24914424	G	T	ENST00000221166	ENSG00000104722	NEFM	TRUE	TRUE
chr8	24914427	G	T	ENST00000221166	ENSG00000104722	NEFM	TRUE	TRUE
chr8	24914434	C	A	ENST00000221166	ENSG00000104722	NEFM	TRUE	TRUE
chr8	24914442	A	T	ENST00000221166	ENSG00000104722	NEFM	TRUE	TRUE
chr8	24914448	G	T	ENST00000221166	ENSG00000104722	NEFM	TRUE	TRUE
chr8	24914457	A	T	ENST00000221166	ENSG00000104722	NEFM	TRUE	TRUE
chr8	24914460	A	T	ENST00000221166	ENSG00000104722	NEFM	TRUE	TRUE
chr8	24914466	C	T	ENST00000221166	ENSG00000104722	NEFM	TRUE	TRUE
chr8	24914470	C	A	ENST00000221166	ENSG00000104722	NEFM	TRUE	TRUE
chr8	24914475	C	T	ENST00000221166	ENSG00000104722	NEFM	TRUE	TRUE
chr8	24914481	G	T	ENST00000221166	ENSG00000104722	NEFM	TRUE	TRUE
chr8	24914508	G	T	ENST00000221166	ENSG00000104722	NEFM	TRUE	TRUE
chr8	24914511	G	T	ENST00000221166	ENSG00000104722	NEFM	TRUE	TRUE
chr8	24914514	G	T	ENST00000221166	ENSG00000104722	NEFM	TRUE	TRUE
chr8	24914535	C	T	ENST00000221166	ENSG00000104722	NEFM	TRUE	TRUE
chr8	24914541	C	T	ENST00000221166	ENSG00000104722	NEFM	TRUE	TRUE
chr8	24914548	C	A	ENST00000221166	ENSG00000104722	NEFM	TRUE	TRUE
chr8	24914562	G	T	ENST00000221166	ENSG00000104722	NEFM	TRUE	TRUE
chr8	24914568	A	T	ENST00000221166	ENSG00000104722	NEFM	TRUE	TRUE
chr8	24914576	C	A	ENST00000221166	ENSG00000104722	NEFM	TRUE	TRUE
chr8	24914576	C	G	ENST00000221166	ENSG00000104722	NEFM	TRUE	TRUE
chr8	24914580	A	T	ENST00000221166	ENSG00000104722	NEFM	TRUE	TRUE
chr8	24914593	C	A	ENST00000221166	ENSG00000104722	NEFM	TRUE	TRUE
chr8	24914604	A	T	ENST00000221166	ENSG00000104722	NEFM	TRUE	TRUE
chr8	24914607	G	T	ENST00000221166	ENSG00000104722	NEFM	TRUE	TRUE
chr8	24914619	C	T	ENST00000221166	ENSG00000104722	NEFM	TRUE	TRUE
chr8	24914625	G	T	ENST00000221166	ENSG00000104722	NEFM	TRUE	TRUE
chr8	24914635	C	A	ENST00000221166	ENSG00000104722	NEFM	TRUE	TRUE
chr8	24914635	C	G	ENST00000221166	ENSG00000104722	NEFM	TRUE	TRUE
chr8	24914640	C	T	ENST00000221166	ENSG00000104722	NEFM	TRUE	TRUE
chr8	24914652	C	T	ENST00000221166	ENSG00000104722	NEFM	TRUE	TRUE
chr8	24914658	G	T	ENST00000221166	ENSG00000104722	NEFM	TRUE	TRUE
chr8	24914661	G	T	ENST00000221166	ENSG00000104722	NEFM	TRUE	TRUE
chr8	24914665	G	A	ENST00000221166	ENSG00000104722	NEFM	TRUE	TRUE
chr8	24914666	G	A	ENST00000221166	ENSG00000104722	NEFM	TRUE	TRUE
chr8	24914670	A	T	ENST00000221166	ENSG00000104722	NEFM	TRUE	TRUE
chr8	24914675	C	A	ENST00000221166	ENSG00000104722	NEFM	TRUE	TRUE
chr8	24914681	C	A	ENST00000221166	ENSG00000104722	NEFM	TRUE	TRUE
chr8	24914681	C	G	ENST00000221166	ENSG00000104722	NEFM	TRUE	TRUE
chr8	24914685	A	T	ENST00000221166	ENSG00000104722	NEFM	TRUE	TRUE
chr8	24914694	G	T	ENST00000221166	ENSG00000104722	NEFM	TRUE	TRUE
chr8	24914703	G	T	ENST00000221166	ENSG00000104722	NEFM	TRUE	TRUE
chr8	24914706	C	T	ENST00000221166	ENSG00000104722	NEFM	TRUE	TRUE
chr8	24914712	A	T	ENST00000221166	ENSG00000104722	NEFM	TRUE	TRUE
chr8	24914715	G	T	ENST00000221166	ENSG00000104722	NEFM	TRUE	TRUE
chr8	24914733	A	T	ENST00000221166	ENSG00000104722	NEFM	TRUE	TRUE
chr8	24914736	G	T	ENST00000221166	ENSG00000104722	NEFM	TRUE	TRUE
chr8	24914739	G	T	ENST00000221166	ENSG00000104722	NEFM	TRUE	TRUE
chr8	24914748	G	T	ENST00000221166	ENSG00000104722	NEFM	TRUE	TRUE
chr8	24914753	C	A	ENST00000221166	ENSG00000104722	NEFM	TRUE	TRUE
chr8	24914753	C	G	ENST00000221166	ENSG00000104722	NEFM	TRUE	TRUE
chr8	24914760	C	T	ENST00000221166	ENSG00000104722	NEFM	TRUE	TRUE
chr8	24914766	C	T	ENST00000221166	ENSG00000104722	NEFM	TRUE	TRUE
chr8	24914772	A	T	ENST00000221166	ENSG00000104722	NEFM	TRUE	TRUE
chr8	24914781	G	T	ENST00000221166	ENSG00000104722	NEFM	TRUE	TRUE
chr8	24914787	G	T	ENST00000221166	ENSG00000104722	NEFM	TRUE	TRUE
chr8	24914791	C	A	ENST00000221166	ENSG00000104722	NEFM	TRUE	TRUE
chr8	24914805	A	T	ENST00000221166	ENSG00000104722	NEFM	TRUE	TRUE
chr8	24914808	G	T	ENST00000221166	ENSG00000104722	NEFM	TRUE	TRUE
chr8	24914817	G	T	ENST00000221166	ENSG00000104722	NEFM	TRUE	TRUE
chr8	24914823	C	T	ENST00000221166	ENSG00000104722	NEFM	TRUE	TRUE
chr8	24914838	G	T	ENST00000221166	ENSG00000104722	NEFM	TRUE	TRUE
chr8	24914841	G	T	ENST00000221166	ENSG00000104722	NEFM	TRUE	TRUE
chr8	24914870	C	A	ENST00000221166	ENSG00000104722	NEFM	TRUE	TRUE
chr8	24914870	C	G	ENST00000221166	ENSG00000104722	NEFM	TRUE	TRUE
chr8	24914871	C	T	ENST00000221166	ENSG00000104722	NEFM	TRUE	TRUE
chr8	24914874	G	A	ENST00000221166	ENSG00000104722	NEFM	TRUE	FALSE
chr8	24914874	G	C	ENST00000221166	ENSG00000104722	NEFM	TRUE	FALSE
chr8	24914874	G	T	ENST00000221166	ENSG00000104722	NEFM	TRUE	FALSE
chr8	24914875	T	A	ENST00000221166	ENSG00000104722	NEFM	TRUE	FALSE
chr8	24914875	T	C	ENST00000221166	ENSG00000104722	NEFM	FALSE	FALSE
chr8	24914875	T	G	ENST00000221166	ENSG00000104722	NEFM	TRUE	FALSE
chr8	24915603	A	C	ENST00000221166	ENSG00000104722	NEFM	TRUE	FALSE
chr8	24915603	A	G	ENST00000221166	ENSG00000104722	NEFM	TRUE	FALSE
chr8	24915603	A	T	ENST00000221166	ENSG00000104722	NEFM	TRUE	FALSE
chr8	24915604	G	A	ENST00000221166	ENSG00000104722	NEFM	TRUE	FALSE
chr8	24915604	G	C	ENST00000221166	ENSG00000104722	NEFM	TRUE	FALSE
chr8	24915604	G	T	ENST00000221166	ENSG00000104722	NEFM	TRUE	FALSE
chr8	24915614	C	T	ENST00000221166	ENSG00000104722	NEFM	TRUE	TRUE
chr8	24915617	C	T	ENST00000221166	ENSG00000104722	NEFM	TRUE	TRUE
chr8	24915623	G	T	ENST00000221166	ENSG00000104722	NEFM	TRUE	TRUE
chr8	24915629	G	T	ENST00000221166	ENSG00000104722	NEFM	TRUE	TRUE
chr8	24915644	A	T	ENST00000221166	ENSG00000104722	NEFM	TRUE	TRUE
chr8	24915648	G	A	ENST00000221166	ENSG00000104722	NEFM	TRUE	TRUE
chr8	24915649	G	A	ENST00000221166	ENSG00000104722	NEFM	TRUE	TRUE
chr8	24915650	G	T	ENST00000221166	ENSG00000104722	NEFM	TRUE	TRUE
chr8	24915666	T	A	ENST00000221166	ENSG00000104722	NEFM	TRUE	TRUE
chr8	24915671	G	T	ENST00000221166	ENSG00000104722	NEFM	TRUE	TRUE
chr8	24915676	C	A	ENST00000221166	ENSG00000104722	NEFM	TRUE	TRUE
chr8	24915676	C	G	ENST00000221166	ENSG00000104722	NEFM	TRUE	TRUE
chr8	24915677	C	T	ENST00000221166	ENSG00000104722	NEFM	TRUE	TRUE
chr8	24915695	A	T	ENST00000221166	ENSG00000104722	NEFM	FALSE	FALSE
chr8	24915713	G	T	ENST00000221166	ENSG00000104722	NEFM	FALSE	FALSE
chr8	24915727	C	A	ENST00000221166	ENSG00000104722	NEFM	FALSE	FALSE
chr8	24915727	C	G	ENST00000221166	ENSG00000104722	NEFM	FALSE	FALSE
chr8	24915728	A	T	ENST00000221166	ENSG00000104722	NEFM	FALSE	FALSE
chr8	24915730	G	A	ENST00000221166	ENSG00000104722	NEFM	TRUE	FALSE
chr8	24915730	G	C	ENST00000221166	ENSG00000104722	NEFM	TRUE	FALSE
chr8	24915730	G	T	ENST00000221166	ENSG00000104722	NEFM	TRUE	FALSE
chr8	24915731	T	A	ENST00000221166	ENSG00000104722	NEFM	TRUE	FALSE
chr8	24915731	T	C	ENST00000221166	ENSG00000104722	NEFM	TRUE	FALSE
chr8	24915731	T	G	ENST00000221166	ENSG00000104722	NEFM	TRUE	FALSE
chr8	24917059	A	C	ENST00000221166	ENSG00000104722	NEFM	TRUE	FALSE
chr8	24917059	A	G	ENST00000221166	ENSG00000104722	NEFM	TRUE	FALSE
chr8	24917059	A	T	ENST00000221166	ENSG00000104722	NEFM	TRUE	FALSE
chr8	24917060	G	A	ENST00000221166	ENSG00000104722	NEFM	TRUE	FALSE
chr8	24917060	G	C	ENST00000221166	ENSG00000104722	NEFM	TRUE	FALSE
chr8	24917060	G	T	ENST00000221166	ENSG00000104722	NEFM	TRUE	FALSE
chr8	24917062	A	T	ENST00000221166	ENSG00000104722	NEFM	FALSE	FALSE
chr8	24917071	G	T	ENST00000221166	ENSG00000104722	NEFM	FALSE	FALSE
chr8	24917077	G	T	ENST00000221166	ENSG00000104722	NEFM	FALSE	FALSE
chr8	24917080	G	T	ENST00000221166	ENSG00000104722	NEFM	FALSE	FALSE
chr8	24917086	A	T	ENST00000221166	ENSG00000104722	NEFM	FALSE	FALSE
chr8	24917104	G	T	ENST00000221166	ENSG00000104722	NEFM	FALSE	FALSE
chr8	24917127	T	A	ENST00000221166	ENSG00000104722	NEFM	FALSE	FALSE
chr8	24917127	T	G	ENST00000221166	ENSG00000104722	NEFM	FALSE	FALSE
chr8	24917134	C	T	ENST00000221166	ENSG00000104722	NEFM	FALSE	FALSE
chr8	24917158	A	T	ENST00000221166	ENSG00000104722	NEFM	FALSE	FALSE
chr8	24917164	C	T	ENST00000221166	ENSG00000104722	NEFM	FALSE	FALSE
chr8	24917167	A	T	ENST00000221166	ENSG00000104722	NEFM	FALSE	FALSE
chr8	24917173	A	T	ENST00000221166	ENSG00000104722	NEFM	FALSE	FALSE
chr8	24917179	G	T	ENST00000221166	ENSG00000104722	NEFM	FALSE	FALSE
chr8	24917188	A	T	ENST00000221166	ENSG00000104722	NEFM	FALSE	FALSE
chr8	24917194	A	T	ENST00000221166	ENSG00000104722	NEFM	FALSE	FALSE
chr8	24917200	C	T	ENST00000221166	ENSG00000104722	NEFM	FALSE	FALSE
chr8	24917206	A	T	ENST00000221166	ENSG00000104722	NEFM	FALSE	FALSE
chr8	24917215	G	T	ENST00000221166	ENSG00000104722	NEFM	FALSE	FALSE
chr8	24917218	G	T	ENST00000221166	ENSG00000104722	NEFM	FALSE	FALSE
chr8	24917227	G	T	ENST00000221166	ENSG00000104722	NEFM	FALSE	FALSE
chr8	24917230	G	T	ENST00000221166	ENSG00000104722	NEFM	FALSE	FALSE
chr8	24917236	A	T	ENST00000221166	ENSG00000104722	NEFM	FALSE	FALSE
chr8	24917242	G	T	ENST00000221166	ENSG00000104722	NEFM	FALSE	FALSE
chr8	24917248	G	T	ENST00000221166	ENSG00000104722	NEFM	FALSE	FALSE
chr8	24917251	A	T	ENST00000221166	ENSG00000104722	NEFM	FALSE	FALSE
chr8	24917255	C	A	ENST00000221166	ENSG00000104722	NEFM	FALSE	FALSE
chr8	24917255	C	G	ENST00000221166	ENSG00000104722	NEFM	FALSE	FALSE
chr8	24917257	G	T	ENST00000221166	ENSG00000104722	NEFM	FALSE	FALSE
chr8	24917263	G	T	ENST00000221166	ENSG00000104722	NEFM	FALSE	FALSE
chr8	24917266	G	T	ENST00000221166	ENSG00000104722	NEFM	FALSE	FALSE
chr8	24917287	G	T	ENST00000221166	ENSG00000104722	NEFM	FALSE	FALSE
chr8	24917290	G	T	ENST00000221166	ENSG00000104722	NEFM	FALSE	FALSE
chr8	24917294	T	A	ENST00000221166	ENSG00000104722	NEFM	FALSE	FALSE
chr8	24917308	A	T	ENST00000221166	ENSG00000104722	NEFM	FALSE	FALSE
chr8	24917311	G	T	ENST00000221166	ENSG00000104722	NEFM	FALSE	FALSE
chr8	24917314	G	T	ENST00000221166	ENSG00000104722	NEFM	FALSE	FALSE
chr8	24917317	A	T	ENST00000221166	ENSG00000104722	NEFM	FALSE	FALSE
chr8	24917320	A	T	ENST00000221166	ENSG00000104722	NEFM	FALSE	FALSE
chr8	24917323	G	T	ENST00000221166	ENSG00000104722	NEFM	FALSE	FALSE
chr8	24917332	G	T	ENST00000221166	ENSG00000104722	NEFM	FALSE	FALSE
chr8	24917335	G	T	ENST00000221166	ENSG00000104722	NEFM	FALSE	FALSE
chr8	24917338	A	T	ENST00000221166	ENSG00000104722	NEFM	FALSE	FALSE
chr8	24917341	G	T	ENST00000221166	ENSG00000104722	NEFM	FALSE	FALSE
chr8	24917344	G	T	ENST00000221166	ENSG00000104722	NEFM	FALSE	FALSE
chr8	24917347	G	T	ENST00000221166	ENSG00000104722	NEFM	FALSE	FALSE
chr8	24917353	G	T	ENST00000221166	ENSG00000104722	NEFM	FALSE	FALSE
chr8	24917359	G	T	ENST00000221166	ENSG00000104722	NEFM	FALSE	FALSE
chr8	24917362	G	T	ENST00000221166	ENSG00000104722	NEFM	FALSE	FALSE
chr8	24917365	G	T	ENST00000221166	ENSG00000104722	NEFM	FALSE	FALSE
chr8	24917368	G	T	ENST00000221166	ENSG00000104722	NEFM	FALSE	FALSE
chr8	24917380	A	T	ENST00000221166	ENSG00000104722	NEFM	FALSE	FALSE
chr8	24917383	A	T	ENST00000221166	ENSG00000104722	NEFM	FALSE	FALSE
chr8	24917395	A	T	ENST00000221166	ENSG00000104722	NEFM	FALSE	FALSE
chr8	24917410	G	T	ENST00000221166	ENSG00000104722	NEFM
chr8	24917416	A	T	ENST00000221166	ENSG00000104722	NEFM
chr8	24917419	G	T	ENST00000221166	ENSG00000104722	NEFM
chr8	24917422	G	T	ENST00000221166	ENSG00000104722	NEFM
chr8	24917425	G	T	ENST00000221166	ENSG00000104722	NEFM
chr8	24917431	G	T	ENST00000221166	ENSG00000104722	NEFM
chr8	24917434	A	T	ENST00000221166	ENSG00000104722	NEFM
chr8	24917437	G	T	ENST00000221166	ENSG00000104722	NEFM
chr8	24917440	G	T	ENST00000221166	ENSG00000104722	NEFM
chr8	24917443	G	T	ENST00000221166	ENSG00000104722	NEFM
chr8	24917446	G	T	ENST00000221166	ENSG00000104722	NEFM
chr8	24917452	C	T	ENST00000221166	ENSG00000104722	NEFM
chr8	24917455	G	T	ENST00000221166	ENSG00000104722	NEFM
chr8	24917458	G	T	ENST00000221166	ENSG00000104722	NEFM
chr8	24917461	G	T	ENST00000221166	ENSG00000104722	NEFM
chr8	24917464	G	T	ENST00000221166	ENSG00000104722	NEFM
chr8	24917467	G	T	ENST00000221166	ENSG00000104722	NEFM
chr8	24917470	G	T	ENST00000221166	ENSG00000104722	NEFM
chr8	24917476	G	T	ENST00000221166	ENSG00000104722	NEFM
chr8	24917479	G	T	ENST00000221166	ENSG00000104722	NEFM
chr8	24917485	A	T	ENST00000221166	ENSG00000104722	NEFM
chr8	24917489	C	A	ENST00000221166	ENSG00000104722	NEFM
chr8	24917489	C	G	ENST00000221166	ENSG00000104722	NEFM
chr8	24917494	C	T	ENST00000221166	ENSG00000104722	NEFM	FALSE	FALSE
chr8	24917500	G	T	ENST00000221166	ENSG00000104722	NEFM	FALSE	FALSE
chr8	24917503	G	T	ENST00000221166	ENSG00000104722	NEFM	FALSE	FALSE
chr8	24917506	G	T	ENST00000221166	ENSG00000104722	NEFM	FALSE	FALSE
chr8	24917509	G	T	ENST00000221166	ENSG00000104722	NEFM	FALSE	FALSE
chr8	24917515	G	T	ENST00000221166	ENSG00000104722	NEFM	FALSE	FALSE
chr8	24917518	A	T	ENST00000221166	ENSG00000104722	NEFM	FALSE	FALSE
chr8	24917521	G	T	ENST00000221166	ENSG00000104722	NEFM	FALSE	FALSE
chr8	24917533	G	T	ENST00000221166	ENSG00000104722	NEFM	FALSE	FALSE
chr8	24917536	A	T	ENST00000221166	ENSG00000104722	NEFM	FALSE	FALSE
chr8	24917539	G	T	ENST00000221166	ENSG00000104722	NEFM	FALSE	FALSE
chr8	24917542	G	T	ENST00000221166	ENSG00000104722	NEFM	FALSE	FALSE
chr8	24917548	G	T	ENST00000221166	ENSG00000104722	NEFM	FALSE	FALSE
chr8	24917551	C	T	ENST00000221166	ENSG00000104722	NEFM	FALSE	FALSE
chr8	24917554	G	T	ENST00000221166	ENSG00000104722	NEFM	FALSE	FALSE
chr8	24917557	G	T	ENST00000221166	ENSG00000104722	NEFM	FALSE	FALSE
chr8	24917560	G	T	ENST00000221166	ENSG00000104722	NEFM	FALSE	FALSE
chr8	24917563	G	T	ENST00000221166	ENSG00000104722	NEFM	FALSE	FALSE
chr8	24917569	G	T	ENST00000221166	ENSG00000104722	NEFM	FALSE	FALSE
chr8	24917575	G	T	ENST00000221166	ENSG00000104722	NEFM	FALSE	FALSE
chr8	24917581	G	T	ENST00000221166	ENSG00000104722	NEFM	FALSE	FALSE
chr8	24917584	G	T	ENST00000221166	ENSG00000104722	NEFM	FALSE	FALSE
chr8	24917587	G	T	ENST00000221166	ENSG00000104722	NEFM	FALSE	FALSE
chr8	24917590	G	T	ENST00000221166	ENSG00000104722	NEFM	FALSE	FALSE
chr8	24917596	G	T	ENST00000221166	ENSG00000104722	NEFM	FALSE	FALSE
chr8	24917602	A	T	ENST00000221166	ENSG00000104722	NEFM	FALSE	FALSE
chr8	24917605	G	T	ENST00000221166	ENSG00000104722	NEFM	FALSE	FALSE
chr8	24917608	G	T	ENST00000221166	ENSG00000104722	NEFM	FALSE	FALSE
chr8	24917611	A	T	ENST00000221166	ENSG00000104722	NEFM	FALSE	FALSE
chr8	24917614	A	T	ENST00000221166	ENSG00000104722	NEFM	FALSE	FALSE
chr8	24917620	G	T	ENST00000221166	ENSG00000104722	NEFM	FALSE	FALSE
chr8	24917623	G	T	ENST00000221166	ENSG00000104722	NEFM	FALSE	FALSE
chr8	24917626	A	T	ENST00000221166	ENSG00000104722	NEFM	FALSE	FALSE
chr8	24917632	G	T	ENST00000221166	ENSG00000104722	NEFM	FALSE	FALSE
chr8	24917635	G	T	ENST00000221166	ENSG00000104722	NEFM	FALSE	FALSE
chr8	24917647	A	T	ENST00000221166	ENSG00000104722	NEFM	FALSE	FALSE
chr8	24917650	G	T	ENST00000221166	ENSG00000104722	NEFM	FALSE	FALSE
chr8	24917653	G	T	ENST00000221166	ENSG00000104722	NEFM	FALSE	FALSE
chr8	24917671	A	T	ENST00000221166	ENSG00000104722	NEFM	FALSE	FALSE
chr8	24917677	G	T	ENST00000221166	ENSG00000104722	NEFM	FALSE	FALSE
chr8	24917680	A	T	ENST00000221166	ENSG00000104722	NEFM
chr8	24917686	G	T	ENST00000221166	ENSG00000104722	NEFM
chr8	24917689	A	T	ENST00000221166	ENSG00000104722	NEFM
chr8	24917695	A	T	ENST00000221166	ENSG00000104722	NEFM
chr8	24917710	A	T	ENST00000221166	ENSG00000104722	NEFM
chr8	24917714	C	A	ENST00000221166	ENSG00000104722	NEFM
chr8	24917714	C	G	ENST00000221166	ENSG00000104722	NEFM
chr8	24917722	G	T	ENST00000221166	ENSG00000104722	NEFM
chr8	24917725	G	T	ENST00000221166	ENSG00000104722	NEFM
chr8	24917728	A	T	ENST00000221166	ENSG00000104722	NEFM
chr8	24917734	A	T	ENST00000221166	ENSG00000104722	NEFM
chr8	24917749	A	T	ENST00000221166	ENSG00000104722	NEFM
chr8	24917753	C	A	ENST00000221166	ENSG00000104722	NEFM
chr8	24917753	C	G	ENST00000221166	ENSG00000104722	NEFM
chr8	24917761	G	T	ENST00000221166	ENSG00000104722	NEFM
chr8	24917764	G	T	ENST00000221166	ENSG00000104722	NEFM
chr8	24917767	A	T	ENST00000221166	ENSG00000104722	NEFM
chr8	24917773	A	T	ENST00000221166	ENSG00000104722	NEFM
chr8	24917788	A	T	ENST00000221166	ENSG00000104722	NEFM
chr8	24917792	C	A	ENST00000221166	ENSG00000104722	NEFM
chr8	24917792	C	G	ENST00000221166	ENSG00000104722	NEFM
chr8	24917800	G	T	ENST00000221166	ENSG00000104722	NEFM
chr8	24917803	G	T	ENST00000221166	ENSG00000104722	NEFM
chr8	24917806	A	T	ENST00000221166	ENSG00000104722	NEFM
chr8	24917812	A	T	ENST00000221166	ENSG00000104722	NEFM
chr8	24917827	A	T	ENST00000221166	ENSG00000104722	NEFM
chr8	24917831	C	A	ENST00000221166	ENSG00000104722	NEFM
chr8	24917831	C	G	ENST00000221166	ENSG00000104722	NEFM
chr8	24917839	G	T	ENST00000221166	ENSG00000104722	NEFM
chr8	24917842	G	T	ENST00000221166	ENSG00000104722	NEFM
chr8	24917845	A	T	ENST00000221166	ENSG00000104722	NEFM
chr8	24917851	A	T	ENST00000221166	ENSG00000104722	NEFM
chr8	24917864	C	A	ENST00000221166	ENSG00000104722	NEFM
chr8	24917864	C	G	ENST00000221166	ENSG00000104722	NEFM
chr8	24917866	A	T	ENST00000221166	ENSG00000104722	NEFM
chr8	24917870	C	A	ENST00000221166	ENSG00000104722	NEFM
chr8	24917870	C	G	ENST00000221166	ENSG00000104722	NEFM
chr8	24917878	G	T	ENST00000221166	ENSG00000104722	NEFM
chr8	24917881	G	T	ENST00000221166	ENSG00000104722	NEFM
chr8	24917884	A	T	ENST00000221166	ENSG00000104722	NEFM
chr8	24917890	A	T	ENST00000221166	ENSG00000104722	NEFM
chr8	24917905	A	T	ENST00000221166	ENSG00000104722	NEFM
chr8	24917909	C	A	ENST00000221166	ENSG00000104722	NEFM
chr8	24917909	C	G	ENST00000221166	ENSG00000104722	NEFM
chr8	24917917	G	T	ENST00000221166	ENSG00000104722	NEFM
chr8	24917920	G	T	ENST00000221166	ENSG00000104722	NEFM
chr8	24917926	A	T	ENST00000221166	ENSG00000104722	NEFM
chr8	24917930	C	A	ENST00000221166	ENSG00000104722	NEFM
chr8	24917930	C	G	ENST00000221166	ENSG00000104722	NEFM
chr8	24917932	A	T	ENST00000221166	ENSG00000104722	NEFM
chr8	24917938	G	T	ENST00000221166	ENSG00000104722	NEFM	FALSE	FALSE
chr8	24917947	A	T	ENST00000221166	ENSG00000104722	NEFM	FALSE	FALSE
chr8	24917953	G	T	ENST00000221166	ENSG00000104722	NEFM	FALSE	FALSE
chr8	24917956	C	T	ENST00000221166	ENSG00000104722	NEFM	FALSE	FALSE
chr8	24917959	A	T	ENST00000221166	ENSG00000104722	NEFM	FALSE	FALSE
chr8	24917962	G	T	ENST00000221166	ENSG00000104722	NEFM	FALSE	FALSE
chr8	24917965	G	T	ENST00000221166	ENSG00000104722	NEFM	FALSE	FALSE
chr8	24917968	G	T	ENST00000221166	ENSG00000104722	NEFM	FALSE	FALSE
chr8	24917971	G	T	ENST00000221166	ENSG00000104722	NEFM	FALSE	FALSE
chr8	24917974	A	T	ENST00000221166	ENSG00000104722	NEFM	FALSE	FALSE
chr8	24917977	G	T	ENST00000221166	ENSG00000104722	NEFM	FALSE	FALSE
chr8	24917983	A	T	ENST00000221166	ENSG00000104722	NEFM	FALSE	FALSE
chr8	24917986	G	T	ENST00000221166	ENSG00000104722	NEFM	FALSE	FALSE
chr8	24917995	A	T	ENST00000221166	ENSG00000104722	NEFM	FALSE	FALSE
chr8	24917998	G	T	ENST00000221166	ENSG00000104722	NEFM	FALSE	FALSE
chr8	24918001	G	T	ENST00000221166	ENSG00000104722	NEFM	FALSE	FALSE
chr8	24918004	A	T	ENST00000221166	ENSG00000104722	NEFM	FALSE	FALSE
chr8	24918010	G	T	ENST00000221166	ENSG00000104722	NEFM	FALSE	FALSE
chr8	24918013	A	T	ENST00000221166	ENSG00000104722	NEFM	FALSE	FALSE
chr8	24918016	A	T	ENST00000221166	ENSG00000104722	NEFM	FALSE	FALSE
chr8	24918019	G	T	ENST00000221166	ENSG00000104722	NEFM	FALSE	FALSE
chr8	24918022	G	T	ENST00000221166	ENSG00000104722	NEFM	FALSE	FALSE
chr8	24918025	A	T	ENST00000221166	ENSG00000104722	NEFM	FALSE	FALSE
chr8	24918031	A	T	ENST00000221166	ENSG00000104722	NEFM	FALSE	FALSE
chr8	24918043	G	T	ENST00000221166	ENSG00000104722	NEFM	FALSE	FALSE
chr8	24918046	A	T	ENST00000221166	ENSG00000104722	NEFM	FALSE	FALSE
chr8	24918049	A	T	ENST00000221166	ENSG00000104722	NEFM	FALSE	FALSE
chr8	24918052	A	T	ENST00000221166	ENSG00000104722	NEFM	FALSE	FALSE
chr8	24918058	G	T	ENST00000221166	ENSG00000104722	NEFM	FALSE	FALSE
chr8	24918070	A	T	ENST00000221166	ENSG00000104722	NEFM	FALSE	FALSE
chr8	24918073	G	T	ENST00000221166	ENSG00000104722	NEFM	FALSE	FALSE
chr8	24918076	G	T	ENST00000221166	ENSG00000104722	NEFM	FALSE	FALSE
chr8	24918088	G	T	ENST00000221166	ENSG00000104722	NEFM	FALSE	FALSE
chr8	24918106	A	T	ENST00000221166	ENSG00000104722	NEFM	FALSE	FALSE
chr8	24918110	C	A	ENST00000221166	ENSG00000104722	NEFM	FALSE	FALSE
chr8	24918115	A	T	ENST00000221166	ENSG00000104722	NEFM	FALSE	FALSE
chr8	24918125	T	A	ENST00000221166	ENSG00000104722	NEFM	FALSE	FALSE
chr8	24918127	G	T	ENST00000221166	ENSG00000104722	NEFM	FALSE	FALSE
chr8	24918130	A	T	ENST00000221166	ENSG00000104722	NEFM	FALSE	FALSE
chr8	24918133	G	T	ENST00000221166	ENSG00000104722	NEFM	FALSE	FALSE
chr8	24918139	A	T	ENST00000221166	ENSG00000104722	NEFM	FALSE	FALSE
chr8	24918142	G	T	ENST00000221166	ENSG00000104722	NEFM	FALSE	FALSE
chr8	24918145	G	T	ENST00000221166	ENSG00000104722	NEFM	FALSE	FALSE
chr8	24918151	A	T	ENST00000221166	ENSG00000104722	NEFM	FALSE	FALSE
chr8	24918160	C	T	ENST00000221166	ENSG00000104722	NEFM	FALSE	FALSE
chr8	24918163	C	T	ENST00000221166	ENSG00000104722	NEFM	FALSE	FALSE
chr8	24918166	G	T	ENST00000221166	ENSG00000104722	NEFM	FALSE	FALSE
chr8	24918169	A	T	ENST00000221166	ENSG00000104722	NEFM	FALSE	FALSE
chr8	24918172	G	T	ENST00000221166	ENSG00000104722	NEFM	FALSE	FALSE
chr8	24918175	A	T	ENST00000221166	ENSG00000104722	NEFM	FALSE	FALSE
chr8	24918178	G	T	ENST00000221166	ENSG00000104722	NEFM	FALSE	FALSE
chr8	24918181	A	T	ENST00000221166	ENSG00000104722	NEFM	FALSE	FALSE
chr8	24918187	G	T	ENST00000221166	ENSG00000104722	NEFM	FALSE	FALSE
chr8	24918190	G	T	ENST00000221166	ENSG00000104722	NEFM	FALSE	FALSE
chr8	24918193	G	T	ENST00000221166	ENSG00000104722	NEFM	FALSE	FALSE
chr8	24918196	G	T	ENST00000221166	ENSG00000104722	NEFM	FALSE	FALSE
chr8	24918199	G	T	ENST00000221166	ENSG00000104722	NEFM	FALSE	FALSE
chr8	24918205	G	T	ENST00000221166	ENSG00000104722	NEFM	FALSE	FALSE
chr8	24918208	G	T	ENST00000221166	ENSG00000104722	NEFM	FALSE	FALSE
chr8	24918211	G	T	ENST00000221166	ENSG00000104722	NEFM	FALSE	FALSE
chr8	24918223	A	T	ENST00000221166	ENSG00000104722	NEFM	FALSE	FALSE
chr8	24918232	A	T	ENST00000221166	ENSG00000104722	NEFM	FALSE	FALSE
chr8	24918235	G	T	ENST00000221166	ENSG00000104722	NEFM	FALSE	FALSE
chr8	24918244	A	T	ENST00000221166	ENSG00000104722	NEFM	FALSE	FALSE
chr8	24918247	G	T	ENST00000221166	ENSG00000104722	NEFM	FALSE	FALSE
chr8	24918268	G	T	ENST00000221166	ENSG00000104722	NEFM	FALSE	FALSE
chr8	24918274	G	T	ENST00000221166	ENSG00000104722	NEFM	FALSE	FALSE
chr8	24918277	G	T	ENST00000221166	ENSG00000104722	NEFM	FALSE	FALSE
chr8	24918280	A	T	ENST00000221166	ENSG00000104722	NEFM	FALSE	FALSE
chr8	24918283	G	T	ENST00000221166	ENSG00000104722	NEFM	FALSE	FALSE
chr8	24918286	G	T	ENST00000221166	ENSG00000104722	NEFM	FALSE	FALSE
chr8	24918292	G	T	ENST00000221166	ENSG00000104722	NEFM	FALSE	FALSE
chr8	24918295	C	T	ENST00000221166	ENSG00000104722	NEFM	FALSE	FALSE
chr8	24918298	G	T	ENST00000221166	ENSG00000104722	NEFM	FALSE	FALSE
chr8	24918304	A	T	ENST00000221166	ENSG00000104722	NEFM	FALSE	FALSE
chr8	24918307	G	T	ENST00000221166	ENSG00000104722	NEFM	FALSE	FALSE
chr8	24918310	A	T	ENST00000221166	ENSG00000104722	NEFM	FALSE	FALSE
chr8	24918325	G	T	ENST00000221166	ENSG00000104722	NEFM	FALSE	FALSE
chr8	24918328	G	T	ENST00000221166	ENSG00000104722	NEFM	FALSE	FALSE
chr8	24918331	G	T	ENST00000221166	ENSG00000104722	NEFM	FALSE	FALSE
chr8	24918334	A	T	ENST00000221166	ENSG00000104722	NEFM	FALSE	FALSE
chr8	24918362	T	A	ENST00000221166	ENSG00000104722	NEFM	FALSE	FALSE
chr8	24918376	G	T	ENST00000221166	ENSG00000104722	NEFM	FALSE	FALSE
chr8	24918379	A	T	ENST00000221166	ENSG00000104722	NEFM	FALSE	FALSE
chr8	24918382	A	T	ENST00000221166	ENSG00000104722	NEFM	FALSE	FALSE
chr8	24918394	A	T	ENST00000221166	ENSG00000104722	NEFM	FALSE	FALSE
chr8	24918400	G	T	ENST00000221166	ENSG00000104722	NEFM	FALSE	FALSE
chr8	24918403	G	T	ENST00000221166	ENSG00000104722	NEFM	FALSE	FALSE
chr8	24918406	A	T	ENST00000221166	ENSG00000104722	NEFM	FALSE	FALSE
chr8	24918421	A	T	ENST00000221166	ENSG00000104722	NEFM	FALSE	FALSE
chr8	24918430	G	T	ENST00000221166	ENSG00000104722	NEFM	FALSE	FALSE
chr8	24918433	A	T	ENST00000221166	ENSG00000104722	NEFM	FALSE	FALSE
chr8	24918445	G	T	ENST00000221166	ENSG00000104722	NEFM	FALSE	FALSE
chr8	24918451	G	T	ENST00000221166	ENSG00000104722	NEFM	FALSE	FALSE
chr8	24918466	A	T	ENST00000221166	ENSG00000104722	NEFM	FALSE	FALSE
chr8	24918471	C	A	ENST00000221166	ENSG00000104722	NEFM	FALSE	FALSE
chr8	24918471	C	G	ENST00000221166	ENSG00000104722	NEFM	FALSE	FALSE
chr8	24918478	A	T	ENST00000221166	ENSG00000104722	NEFM	FALSE	FALSE
chr8	24918496	C	T	ENST00000221166	ENSG00000104722	NEFM	FALSE	FALSE
chr8	24918499	A	T	ENST00000221166	ENSG00000104722	NEFM	FALSE	FALSE
chr8	24918505	G	T	ENST00000221166	ENSG00000104722	NEFM	FALSE	FALSE
chr8	24918508	G	T	ENST00000221166	ENSG00000104722	NEFM	FALSE	FALSE
chr8	24918514	G	T	ENST00000221166	ENSG00000104722	NEFM	FALSE	FALSE
chr8	24918517	G	T	ENST00000221166	ENSG00000104722	NEFM	FALSE	FALSE
chr8	24918526	G	T	ENST00000221166	ENSG00000104722	NEFM	FALSE	FALSE
chr8	24918529	G	T	ENST00000221166	ENSG00000104722	NEFM	FALSE	FALSE
chr8	24918532	A	T	ENST00000221166	ENSG00000104722	NEFM	FALSE	FALSE
chr8	24918547	A	T	ENST00000221166	ENSG00000104722	NEFM	FALSE	FALSE
chr8	24918550	A	T	ENST00000221166	ENSG00000104722	NEFM	FALSE	FALSE
chr8	24918556	G	T	ENST00000221166	ENSG00000104722	NEFM	FALSE	FALSE
chr8	24918559	A	T	ENST00000221166	ENSG00000104722	NEFM	FALSE	FALSE
chr8	24918569	C	A	ENST00000221166	ENSG00000104722	NEFM	FALSE	FALSE
chr8	24918569	C	G	ENST00000221166	ENSG00000104722	NEFM	FALSE	FALSE
chr8	24918583	A	T	ENST00000221166	ENSG00000104722	NEFM	FALSE	FALSE
chr8	24918586	G	T	ENST00000221166	ENSG00000104722	NEFM	FALSE	FALSE
chr8	24918595	C	T	ENST00000221166	ENSG00000104722	NEFM	FALSE	FALSE
chr8	24952818	T	A	ENST00000610854	ENSG00000277586	NEFL	FALSE	FALSE
chr8	24952821	T	A	ENST00000610854	ENSG00000277586	NEFL	FALSE	FALSE
chr8	24952824	T	A	ENST00000610854	ENSG00000277586	NEFL	FALSE	FALSE
chr8	24952833	G	A	ENST00000610854	ENSG00000277586	NEFL	FALSE	FALSE
chr8	24952836	C	A	ENST00000610854	ENSG00000277586	NEFL	FALSE	FALSE
chr8	24952839	C	A	ENST00000610854	ENSG00000277586	NEFL	FALSE	FALSE
chr8	24952851	C	A	ENST00000610854	ENSG00000277586	NEFL	FALSE	FALSE
chr8	24952857	T	A	ENST00000610854	ENSG00000277586	NEFL	FALSE	FALSE
chr8	24952860	T	A	ENST00000610854	ENSG00000277586	NEFL	FALSE	FALSE
chr8	24952863	C	A	ENST00000610854	ENSG00000277586	NEFL	FALSE	FALSE
chr8	24952866	C	A	ENST00000610854	ENSG00000277586	NEFL	FALSE	FALSE
chr8	24952869	C	A	ENST00000610854	ENSG00000277586	NEFL	FALSE	FALSE
chr8	24952872	C	A	ENST00000610854	ENSG00000277586	NEFL	FALSE	FALSE
chr8	24952878	C	A	ENST00000610854	ENSG00000277586	NEFL	FALSE	FALSE
chr8	24952881	T	A	ENST00000610854	ENSG00000277586	NEFL	FALSE	FALSE
chr8	24952887	C	A	ENST00000610854	ENSG00000277586	NEFL	FALSE	FALSE
chr8	24952890	C	A	ENST00000610854	ENSG00000277586	NEFL	FALSE	FALSE
chr8	24952893	C	A	ENST00000610854	ENSG00000277586	NEFL	FALSE	FALSE
chr8	24952896	C	A	ENST00000610854	ENSG00000277586	NEFL	FALSE	FALSE
chr8	24952899	C	A	ENST00000610854	ENSG00000277586	NEFL	FALSE	FALSE
chr8	24952905	C	A	ENST00000610854	ENSG00000277586	NEFL	FALSE	FALSE
chr8	24952911	C	A	ENST00000610854	ENSG00000277586	NEFL	FALSE	FALSE
chr8	24952914	C	A	ENST00000610854	ENSG00000277586	NEFL	FALSE	FALSE
chr8	24952917	C	A	ENST00000610854	ENSG00000277586	NEFL	FALSE	FALSE
chr8	24952920	C	A	ENST00000610854	ENSG00000277586	NEFL	FALSE	FALSE
chr8	24952923	C	A	ENST00000610854	ENSG00000277586	NEFL	FALSE	FALSE
chr8	24952926	T	A	ENST00000610854	ENSG00000277586	NEFL	FALSE	FALSE
chr8	24952932	C	A	ENST00000610854	ENSG00000277586	NEFL	FALSE	FALSE
chr8	24952935	C	A	ENST00000610854	ENSG00000277586	NEFL	FALSE	FALSE
chr8	24952941	C	A	ENST00000610854	ENSG00000277586	NEFL	FALSE	FALSE
chr8	24952944	C	A	ENST00000610854	ENSG00000277586	NEFL	FALSE	FALSE
chr8	24952947	T	A	ENST00000610854	ENSG00000277586	NEFL	FALSE	FALSE
chr8	24952953	C	A	ENST00000610854	ENSG00000277586	NEFL	TRUE	FALSE
chr8	24952953	C	G	ENST00000610854	ENSG00000277586	NEFL	TRUE	FALSE
chr8	24952953	C	T	ENST00000610854	ENSG00000277586	NEFL	TRUE	FALSE
chr8	24952954	T	A	ENST00000610854	ENSG00000277586	NEFL	TRUE	FALSE
chr8	24952954	T	C	ENST00000610854	ENSG00000277586	NEFL	TRUE	FALSE
chr8	24952954	T	G	ENST00000610854	ENSG00000277586	NEFL	TRUE	FALSE
chr8	24953474	A	C	ENST00000610854	ENSG00000277586	NEFL	TRUE	FALSE
chr8	24953474	A	G	ENST00000610854	ENSG00000277586	NEFL	TRUE	FALSE
chr8	24953474	A	T	ENST00000610854	ENSG00000277586	NEFL	TRUE	FALSE
chr8	24953475	C	A	ENST00000610854	ENSG00000277586	NEFL	TRUE	FALSE
chr8	24953475	C	G	ENST00000610854	ENSG00000277586	NEFL	TRUE	FALSE
chr8	24953475	C	T	ENST00000610854	ENSG00000277586	NEFL	TRUE	FALSE
chr8	24953479	C	A	ENST00000610854	ENSG00000277586	NEFL	FALSE	FALSE
chr8	24953482	C	A	ENST00000610854	ENSG00000277586	NEFL	FALSE	FALSE
chr8	24953485	C	A	ENST00000610854	ENSG00000277586	NEFL	FALSE	FALSE
chr8	24953488	C	A	ENST00000610854	ENSG00000277586	NEFL	FALSE	FALSE
chr8	24953497	C	A	ENST00000610854	ENSG00000277586	NEFL	FALSE	FALSE
chr8	24953500	C	A	ENST00000610854	ENSG00000277586	NEFL	FALSE	FALSE
chr8	24953503	C	A	ENST00000610854	ENSG00000277586	NEFL	FALSE	FALSE
chr8	24953506	C	A	ENST00000610854	ENSG00000277586	NEFL	FALSE	FALSE
chr8	24953512	C	A	ENST00000610854	ENSG00000277586	NEFL	FALSE	FALSE
chr8	24953515	C	A	ENST00000610854	ENSG00000277586	NEFL	FALSE	FALSE
chr8	24953518	T	A	ENST00000610854	ENSG00000277586	NEFL	FALSE	FALSE
chr8	24953524	T	A	ENST00000610854	ENSG00000277586	NEFL	FALSE	FALSE
chr8	24953527	C	A	ENST00000610854	ENSG00000277586	NEFL	TRUE	TRUE
chr8	24953530	C	A	ENST00000610854	ENSG00000277586	NEFL	TRUE	TRUE
chr8	24953533	C	A	ENST00000610854	ENSG00000277586	NEFL	TRUE	TRUE
chr8	24953536	C	A	ENST00000610854	ENSG00000277586	NEFL	TRUE	TRUE
chr8	24953542	C	A	ENST00000610854	ENSG00000277586	NEFL	TRUE	TRUE
chr8	24953545	C	A	ENST00000610854	ENSG00000277586	NEFL	TRUE	TRUE
chr8	24953548	C	A	ENST00000610854	ENSG00000277586	NEFL	TRUE	TRUE
chr8	24953560	C	A	ENST00000610854	ENSG00000277586	NEFL	TRUE	TRUE
chr8	24953566	T	A	ENST00000610854	ENSG00000277586	NEFL	TRUE	TRUE
chr8	24953572	C	A	ENST00000610854	ENSG00000277586	NEFL	TRUE	TRUE
chr8	24953575	C	A	ENST00000610854	ENSG00000277586	NEFL	TRUE	TRUE
chr8	24953581	T	A	ENST00000610854	ENSG00000277586	NEFL	TRUE	TRUE
chr8	24953590	C	A	ENST00000610854	ENSG00000277586	NEFL	TRUE	TRUE
chr8	24953599	C	A	ENST00000610854	ENSG00000277586	NEFL	TRUE	TRUE
chr8	24953602	C	A	ENST00000610854	ENSG00000277586	NEFL	TRUE	TRUE
chr8	24953608	C	A	ENST00000610854	ENSG00000277586	NEFL	TRUE	TRUE
chr8	24953614	G	A	ENST00000610854	ENSG00000277586	NEFL	TRUE	TRUE
chr8	24953617	C	A	ENST00000610854	ENSG00000277586	NEFL	TRUE	TRUE
chr8	24953620	C	A	ENST00000610854	ENSG00000277586	NEFL	TRUE	TRUE
chr8	24953623	G	A	ENST00000610854	ENSG00000277586	NEFL	TRUE	TRUE
chr8	24953636	G	C	ENST00000610854	ENSG00000277586	NEFL	TRUE	TRUE
chr8	24953636	G	T	ENST00000610854	ENSG00000277586	NEFL	TRUE	TRUE
chr8	24953639	G	C	ENST00000610854	ENSG00000277586	NEFL	TRUE	TRUE
chr8	24953639	G	T	ENST00000610854	ENSG00000277586	NEFL	TRUE	TRUE
chr8	24953669	A	C	ENST00000610854	ENSG00000277586	NEFL	TRUE	TRUE
chr8	24953669	A	T	ENST00000610854	ENSG00000277586	NEFL	TRUE	TRUE
chr8	24953683	G	A	ENST00000610854	ENSG00000277586	NEFL	TRUE	TRUE
chr8	24953685	A	C	ENST00000610854	ENSG00000277586	NEFL	TRUE	TRUE
chr8	24953685	A	T	ENST00000610854	ENSG00000277586	NEFL	TRUE	TRUE
chr8	24953693	G	C	ENST00000610854	ENSG00000277586	NEFL	TRUE	TRUE
chr8	24953693	G	T	ENST00000610854	ENSG00000277586	NEFL	TRUE	TRUE
chr8	24953704	G	A	ENST00000610854	ENSG00000277586	NEFL	TRUE	TRUE
chr8	24953716	G	A	ENST00000610854	ENSG00000277586	NEFL	TRUE	TRUE
chr8	24953725	G	A	ENST00000610854	ENSG00000277586	NEFL	TRUE	TRUE
chr8	24953729	G	C	ENST00000610854	ENSG00000277586	NEFL	TRUE	TRUE
chr8	24953729	G	T	ENST00000610854	ENSG00000277586	NEFL	TRUE	TRUE
chr8	24953749	C	A	ENST00000610854	ENSG00000277586	NEFL	TRUE	TRUE
chr8	24953770	G	A	ENST00000610854	ENSG00000277586	NEFL	TRUE	TRUE
chr8	24953776	C	A	ENST00000610854	ENSG00000277586	NEFL	TRUE	TRUE
chr8	24953779	C	A	ENST00000610854	ENSG00000277586	NEFL	TRUE	TRUE
chr8	24953785	C	A	ENST00000610854	ENSG00000277586	NEFL	TRUE	TRUE
chr8	24953787	A	T	ENST00000610854	ENSG00000277586	NEFL	TRUE	TRUE
chr8	24953794	T	A	ENST00000610854	ENSG00000277586	NEFL	TRUE	TRUE
chr8	24953796	C	A	ENST00000610854	ENSG00000277586	NEFL	TRUE	FALSE
chr8	24953796	C	G	ENST00000610854	ENSG00000277586	NEFL	TRUE	FALSE
chr8	24953796	C	T	ENST00000610854	ENSG00000277586	NEFL	TRUE	FALSE
chr8	24953797	T	A	ENST00000610854	ENSG00000277586	NEFL	TRUE	FALSE
chr8	24953797	T	C	ENST00000610854	ENSG00000277586	NEFL	TRUE	FALSE
chr8	24953797	T	G	ENST00000610854	ENSG00000277586	NEFL	TRUE	FALSE
chr8	24954179	A	C	ENST00000610854	ENSG00000277586	NEFL	TRUE	FALSE
chr8	24954179	A	G	ENST00000610854	ENSG00000277586	NEFL	TRUE	FALSE
chr8	24954179	A	T	ENST00000610854	ENSG00000277586	NEFL	TRUE	FALSE
chr8	24954180	C	A	ENST00000610854	ENSG00000277586	NEFL	TRUE	FALSE
chr8	24954180	C	G	ENST00000610854	ENSG00000277586	NEFL	TRUE	FALSE
chr8	24954180	C	T	ENST00000610854	ENSG00000277586	NEFL	TRUE	FALSE
chr8	24954183	G	C	ENST00000610854	ENSG00000277586	NEFL	TRUE	TRUE
chr8	24954183	G	T	ENST00000610854	ENSG00000277586	NEFL	TRUE	TRUE
chr8	24954197	C	A	ENST00000610854	ENSG00000277586	NEFL	TRUE	TRUE
chr8	24954205	A	T	ENST00000610854	ENSG00000277586	NEFL	TRUE	TRUE
chr8	24954215	T	A	ENST00000610854	ENSG00000277586	NEFL	TRUE	TRUE
chr8	24954233	G	A	ENST00000610854	ENSG00000277586	NEFL	TRUE	TRUE
chr8	24954234	G	C	ENST00000610854	ENSG00000277586	NEFL	TRUE	TRUE
chr8	24954234	G	T	ENST00000610854	ENSG00000277586	NEFL	TRUE	TRUE
chr8	24954239	C	A	ENST00000610854	ENSG00000277586	NEFL	TRUE	TRUE
chr8	24954242	T	A	ENST00000610854	ENSG00000277586	NEFL	TRUE	TRUE
chr8	24954246	G	C	ENST00000610854	ENSG00000277586	NEFL	TRUE	TRUE
chr8	24954246	G	T	ENST00000610854	ENSG00000277586	NEFL	TRUE	TRUE
chr8	24954251	G	A	ENST00000610854	ENSG00000277586	NEFL	TRUE	TRUE
chr8	24954260	C	A	ENST00000610854	ENSG00000277586	NEFL	TRUE	TRUE
chr8	24954266	T	A	ENST00000610854	ENSG00000277586	NEFL	TRUE	TRUE
chr8	24954277	A	T	ENST00000610854	ENSG00000277586	NEFL	TRUE	TRUE
chr8	24954281	C	A	ENST00000610854	ENSG00000277586	NEFL	TRUE	TRUE
chr8	24954287	C	A	ENST00000610854	ENSG00000277586	NEFL	TRUE	TRUE
chr8	24954289	A	C	ENST00000610854	ENSG00000277586	NEFL	TRUE	TRUE
chr8	24954289	A	T	ENST00000610854	ENSG00000277586	NEFL	TRUE	TRUE
chr8	24954293	T	A	ENST00000610854	ENSG00000277586	NEFL	TRUE	TRUE
chr8	24954306	C	A	ENST00000610854	ENSG00000277586	NEFL	TRUE	FALSE
chr8	24954306	C	G	ENST00000610854	ENSG00000277586	NEFL	TRUE	FALSE
chr8	24954306	C	T	ENST00000610854	ENSG00000277586	NEFL	TRUE	FALSE
chr8	24954307	T	A	ENST00000610854	ENSG00000277586	NEFL	TRUE	FALSE
chr8	24954307	T	C	ENST00000610854	ENSG00000277586	NEFL	TRUE	FALSE
chr8	24954307	T	G	ENST00000610854	ENSG00000277586	NEFL	TRUE	FALSE
chr8	24955470	A	C	ENST00000610854	ENSG00000277586	NEFL	TRUE	FALSE
chr8	24955470	A	G	ENST00000610854	ENSG00000277586	NEFL	FALSE	FALSE
chr8	24955470	A	T	ENST00000610854	ENSG00000277586	NEFL	TRUE	FALSE
chr8	24955471	C	A	ENST00000610854	ENSG00000277586	NEFL	TRUE	FALSE
chr8	24955471	C	G	ENST00000610854	ENSG00000277586	NEFL	TRUE	FALSE
chr8	24955471	C	T	ENST00000610854	ENSG00000277586	NEFL	TRUE	FALSE
chr8	24955474	G	A	ENST00000610854	ENSG00000277586	NEFL	TRUE	TRUE
chr8	24955498	G	A	ENST00000610854	ENSG00000277586	NEFL	TRUE	TRUE
chr8	24955501	T	A	ENST00000610854	ENSG00000277586	NEFL	TRUE	TRUE
chr8	24955507	C	A	ENST00000610854	ENSG00000277586	NEFL	TRUE	TRUE
chr8	24955513	C	A	ENST00000610854	ENSG00000277586	NEFL	TRUE	TRUE
chr8	24955516	G	A	ENST00000610854	ENSG00000277586	NEFL	TRUE	TRUE
chr8	24955522	G	A	ENST00000610854	ENSG00000277586	NEFL	TRUE	TRUE
chr8	24955525	T	A	ENST00000610854	ENSG00000277586	NEFL	TRUE	TRUE
chr8	24955528	C	A	ENST00000610854	ENSG00000277586	NEFL	TRUE	TRUE
chr8	24955537	C	A	ENST00000610854	ENSG00000277586	NEFL	TRUE	TRUE
chr8	24955550	G	T	ENST00000610854	ENSG00000277586	NEFL	TRUE	TRUE
chr8	24955558	C	A	ENST00000610854	ENSG00000277586	NEFL	TRUE	TRUE
chr8	24955564	C	A	ENST00000610854	ENSG00000277586	NEFL	TRUE	TRUE
chr8	24955573	T	A	ENST00000610854	ENSG00000277586	NEFL	TRUE	TRUE
chr8	24955579	T	A	ENST00000610854	ENSG00000277586	NEFL	TRUE	TRUE
chr8	24955597	C	A	ENST00000610854	ENSG00000277586	NEFL	TRUE	TRUE
chr8	24955606	C	A	ENST00000610854	ENSG00000277586	NEFL	TRUE	TRUE
chr8	24955612	T	A	ENST00000610854	ENSG00000277586	NEFL	TRUE	TRUE
chr8	24955639	T	A	ENST00000610854	ENSG00000277586	NEFL	TRUE	TRUE
chr8	24955651	C	A	ENST00000610854	ENSG00000277586	NEFL	TRUE	TRUE
chr8	24955675	T	A	ENST00000610854	ENSG00000277586	NEFL	TRUE	TRUE
chr8	24955679	C	T	ENST00000610854	ENSG00000277586	NEFL	TRUE	TRUE
chr8	24955680	C	T	ENST00000610854	ENSG00000277586	NEFL	TRUE	TRUE
chr8	24955684	C	A	ENST00000610854	ENSG00000277586	NEFL	TRUE	TRUE
chr8	24955687	C	A	ENST00000610854	ENSG00000277586	NEFL	TRUE	TRUE
chr8	24955696	G	A	ENST00000610854	ENSG00000277586	NEFL	TRUE	TRUE
chr8	24955705	T	A	ENST00000610854	ENSG00000277586	NEFL	TRUE	TRUE
chr8	24955717	T	A	ENST00000610854	ENSG00000277586	NEFL	TRUE	TRUE
chr8	24955720	C	A	ENST00000610854	ENSG00000277586	NEFL	TRUE	TRUE
chr8	24955721	G	C	ENST00000610854	ENSG00000277586	NEFL	TRUE	TRUE
chr8	24955721	G	T	ENST00000610854	ENSG00000277586	NEFL	TRUE	TRUE
chr8	24955726	G	A	ENST00000610854	ENSG00000277586	NEFL	TRUE	TRUE
chr8	24955741	T	A	ENST00000610854	ENSG00000277586	NEFL	TRUE	TRUE
chr8	24955765	T	A	ENST00000610854	ENSG00000277586	NEFL	TRUE	TRUE
chr8	24955780	C	A	ENST00000610854	ENSG00000277586	NEFL	TRUE	TRUE
chr8	24955792	G	A	ENST00000610854	ENSG00000277586	NEFL	TRUE	TRUE
chr8	24955796	G	C	ENST00000610854	ENSG00000277586	NEFL	TRUE	TRUE
chr8	24955796	G	T	ENST00000610854	ENSG00000277586	NEFL	TRUE	TRUE
chr8	24955801	G	A	ENST00000610854	ENSG00000277586	NEFL	TRUE	TRUE
chr8	24955807	G	A	ENST00000610854	ENSG00000277586	NEFL	TRUE	TRUE
chr8	24955813	G	A	ENST00000610854	ENSG00000277586	NEFL	TRUE	TRUE
chr8	24955819	C	A	ENST00000610854	ENSG00000277586	NEFL	TRUE	TRUE
chr8	24955828	C	A	ENST00000610854	ENSG00000277586	NEFL	TRUE	TRUE
chr8	24955831	C	A	ENST00000610854	ENSG00000277586	NEFL	TRUE	TRUE
chr8	24955834	C	A	ENST00000610854	ENSG00000277586	NEFL	TRUE	TRUE
chr8	24955843	T	A	ENST00000610854	ENSG00000277586	NEFL	TRUE	TRUE
chr8	24955846	T	A	ENST00000610854	ENSG00000277586	NEFL	TRUE	TRUE
chr8	24955861	C	A	ENST00000610854	ENSG00000277586	NEFL	TRUE	TRUE
chr8	24955869	A	T	ENST00000610854	ENSG00000277586	NEFL	TRUE	TRUE
chr8	24955885	T	A	ENST00000610854	ENSG00000277586	NEFL	TRUE	TRUE
chr8	24955888	C	A	ENST00000610854	ENSG00000277586	NEFL	TRUE	TRUE
chr8	24955894	C	A	ENST00000610854	ENSG00000277586	NEFL	TRUE	TRUE
chr8	24955915	C	A	ENST00000610854	ENSG00000277586	NEFL	TRUE	TRUE
chr8	24955927	T	A	ENST00000610854	ENSG00000277586	NEFL	TRUE	TRUE
chr8	24955936	C	A	ENST00000610854	ENSG00000277586	NEFL	TRUE	TRUE
chr8	24955951	C	A	ENST00000610854	ENSG00000277586	NEFL	TRUE	TRUE
chr8	24955960	C	A	ENST00000610854	ENSG00000277586	NEFL	TRUE	TRUE
chr8	24955975	C	A	ENST00000610854	ENSG00000277586	NEFL	TRUE	TRUE
chr8	24955978	C	A	ENST00000610854	ENSG00000277586	NEFL	TRUE	TRUE
chr8	24955981	C	A	ENST00000610854	ENSG00000277586	NEFL	TRUE	TRUE
chr8	24955982	A	C	ENST00000610854	ENSG00000277586	NEFL	TRUE	TRUE
chr8	24955982	A	T	ENST00000610854	ENSG00000277586	NEFL	TRUE	TRUE
chr8	24955993	G	A	ENST00000610854	ENSG00000277586	NEFL	TRUE	TRUE
chr8	24956011	C	A	ENST00000610854	ENSG00000277586	NEFL	TRUE	TRUE
chr8	24956014	C	A	ENST00000610854	ENSG00000277586	NEFL	TRUE	TRUE
chr8	24956023	C	A	ENST00000610854	ENSG00000277586	NEFL	TRUE	TRUE
chr8	24956029	C	A	ENST00000610854	ENSG00000277586	NEFL	TRUE	TRUE
chr8	24956035	G	A	ENST00000610854	ENSG00000277586	NEFL	TRUE	TRUE
chr8	24956044	G	A	ENST00000610854	ENSG00000277586	NEFL	TRUE	TRUE
chr8	24956047	T	A	ENST00000610854	ENSG00000277586	NEFL	TRUE	TRUE
chr8	24956050	C	A	ENST00000610854	ENSG00000277586	NEFL	TRUE	TRUE
chr8	24956065	C	A	ENST00000610854	ENSG00000277586	NEFL	TRUE	TRUE
chr8	24956092	C	A	ENST00000610854	ENSG00000277586	NEFL	TRUE	TRUE
chr8	24956095	G	A	ENST00000610854	ENSG00000277586	NEFL	TRUE	TRUE
chr8	24956098	C	A	ENST00000610854	ENSG00000277586	NEFL	TRUE	TRUE
chr8	24956099	G	C	ENST00000610854	ENSG00000277586	NEFL	TRUE	TRUE
chr8	24956099	G	T	ENST00000610854	ENSG00000277586	NEFL	TRUE	TRUE
chr8	24956125	C	A	ENST00000610854	ENSG00000277586	NEFL	TRUE	TRUE
chr8	24956134	T	A	ENST00000610854	ENSG00000277586	NEFL	TRUE	TRUE
chr8	24956137	G	A	ENST00000610854	ENSG00000277586	NEFL	TRUE	TRUE
chr8	24956155	C	A	ENST00000610854	ENSG00000277586	NEFL	TRUE	TRUE
chr8	24956161	C	A	ENST00000610854	ENSG00000277586	NEFL	TRUE	TRUE
chr8	24956170	T	A	ENST00000610854	ENSG00000277586	NEFL	TRUE	TRUE
chr8	24956176	G	A	ENST00000610854	ENSG00000277586	NEFL	TRUE	TRUE
chr8	24956179	G	A	ENST00000610854	ENSG00000277586	NEFL	TRUE	TRUE
chr8	24956182	C	A	ENST00000610854	ENSG00000277586	NEFL	TRUE	TRUE
chr8	24956188	C	A	ENST00000610854	ENSG00000277586	NEFL	TRUE	TRUE
chr8	24956200	C	A	ENST00000610854	ENSG00000277586	NEFL	TRUE	TRUE
chr8	24956233	G	A	ENST00000610854	ENSG00000277586	NEFL	TRUE	TRUE
chr8	24956239	G	A	ENST00000610854	ENSG00000277586	NEFL	TRUE	TRUE
chr8	24956245	T	A	ENST00000610854	ENSG00000277586	NEFL	TRUE	TRUE
chr8	24956248	C	A	ENST00000610854	ENSG00000277586	NEFL	TRUE	TRUE
chr8	24956251	G	A	ENST00000610854	ENSG00000277586	NEFL	TRUE	TRUE
chr8	24956266	T	A	ENST00000610854	ENSG00000277586	NEFL	TRUE	TRUE
chr8	24956293	G	A	ENST00000610854	ENSG00000277586	NEFL	TRUE	TRUE
chr8	24956311	C	A	ENST00000610854	ENSG00000277586	NEFL	TRUE	TRUE
chr8	24956325	A	T	ENST00000610854	ENSG00000277586	NEFL	TRUE	TRUE
chr8	24956328	G	T	ENST00000610854	ENSG00000277586	NEFL	TRUE	TRUE
chr8	24956332	C	A	ENST00000610854	ENSG00000277586	NEFL	TRUE	TRUE
chr8	24956345	G	C	ENST00000610854	ENSG00000277586	NEFL	TRUE	TRUE
chr8	24956345	G	T	ENST00000610854	ENSG00000277586	NEFL	TRUE	TRUE
chr8	24956367	G	T	ENST00000610854	ENSG00000277586	NEFL	TRUE	TRUE
chr8	24956385	G	T	ENST00000610854	ENSG00000277586	NEFL	TRUE	TRUE
chr8	24956387	G	C	ENST00000610854	ENSG00000277586	NEFL	TRUE	TRUE
chr8	24956387	G	T	ENST00000610854	ENSG00000277586	NEFL	TRUE	TRUE
chr8	24956396	G	C	ENST00000610854	ENSG00000277586	NEFL	TRUE	TRUE
chr8	24956396	G	T	ENST00000610854	ENSG00000277586	NEFL	TRUE	TRUE
chr8	24956403	G	C	ENST00000610854	ENSG00000277586	NEFL	TRUE	TRUE
chr8	24956403	G	T	ENST00000610854	ENSG00000277586	NEFL	TRUE	TRUE
chr8	24956417	G	C	ENST00000610854	ENSG00000277586	NEFL	TRUE	TRUE
chr8	24956417	G	T	ENST00000610854	ENSG00000277586	NEFL	TRUE	TRUE
chr8	24956458	C	A	ENST00000610854	ENSG00000277586	NEFL	TRUE	FALSE
chr8	24956462	G	C	ENST00000610854	ENSG00000277586	NEFL	TRUE	FALSE
chr8	24956462	G	T	ENST00000610854	ENSG00000277586	NEFL	TRUE	FALSE
chr8	24956473	T	A	ENST00000610854	ENSG00000277586	NEFL	FALSE	FALSE
chr8	24956474	G	C	ENST00000610854	ENSG00000277586	NEFL	FALSE	FALSE
chr8	24956474	G	T	ENST00000610854	ENSG00000277586	NEFL	FALSE	FALSE
chr8	24956484	G	T	ENST00000610854	ENSG00000277586	NEFL	FALSE	FALSE
chr8	24956486	G	C	ENST00000610854	ENSG00000277586	NEFL	FALSE	FALSE
chr8	24956486	G	T	ENST00000610854	ENSG00000277586	NEFL	FALSE	FALSE
chr8	24956489	G	C	ENST00000610854	ENSG00000277586	NEFL	FALSE	FALSE
chr8	24956489	G	T	ENST00000610854	ENSG00000277586	NEFL	FALSE	FALSE
chr8	24956497	C	A	ENST00000610854	ENSG00000277586	NEFL	FALSE	FALSE
chr8	24956498	G	C	ENST00000610854	ENSG00000277586	NEFL	FALSE	FALSE
chr8	24956498	G	T	ENST00000610854	ENSG00000277586	NEFL	FALSE	FALSE
chr8	25184919	G	A	ENST00000276440	ENSG00000147459	DOCK5	FALSE	FALSE
chr8	25184920	G	A	ENST00000276440	ENSG00000147459	DOCK5	FALSE	FALSE
chr8	25184930	A	T	ENST00000276440	ENSG00000147459	DOCK5	FALSE	FALSE
chr8	25184936	C	T	ENST00000276440	ENSG00000147459	DOCK5	FALSE	FALSE
chr8	25184939	A	T	ENST00000276440	ENSG00000147459	DOCK5	FALSE	FALSE
chr8	25184944	C	A	ENST00000276440	ENSG00000147459	DOCK5	FALSE	FALSE
chr8	25184944	C	G	ENST00000276440	ENSG00000147459	DOCK5	FALSE	FALSE
chr8	25184952	G	A	ENST00000276440	ENSG00000147459	DOCK5	TRUE	FALSE
chr8	25184952	G	C	ENST00000276440	ENSG00000147459	DOCK5	TRUE	FALSE
chr8	25184952	G	T	ENST00000276440	ENSG00000147459	DOCK5	TRUE	FALSE
chr8	25184953	T	A	ENST00000276440	ENSG00000147459	DOCK5	TRUE	FALSE
chr8	25184953	T	C	ENST00000276440	ENSG00000147459	DOCK5	TRUE	FALSE
chr8	25184953	T	G	ENST00000276440	ENSG00000147459	DOCK5	TRUE	FALSE
chr8	25243672	A	C	ENST00000276440	ENSG00000147459	DOCK5	TRUE	FALSE
chr8	25243672	A	G	ENST00000276440	ENSG00000147459	DOCK5	TRUE	FALSE
chr8	25243672	A	T	ENST00000276440	ENSG00000147459	DOCK5	TRUE	FALSE
chr8	25243673	G	A	ENST00000276440	ENSG00000147459	DOCK5	TRUE	FALSE
chr8	25243673	G	C	ENST00000276440	ENSG00000147459	DOCK5	TRUE	FALSE
chr8	25243673	G	T	ENST00000276440	ENSG00000147459	DOCK5	TRUE	FALSE
chr8	25243681	T	A	ENST00000276440	ENSG00000147459	DOCK5	FALSE	FALSE
chr8	25243681	T	G	ENST00000276440	ENSG00000147459	DOCK5	FALSE	FALSE
chr8	25243687	C	A	ENST00000276440	ENSG00000147459	DOCK5	TRUE	FALSE
chr8	25243687	C	G	ENST00000276440	ENSG00000147459	DOCK5	TRUE	FALSE
chr8	25243697	C	T	ENST00000276440	ENSG00000147459	DOCK5	TRUE	FALSE
chr8	25243706	G	T	ENST00000276440	ENSG00000147459	DOCK5	TRUE	TRUE
chr8	25243716	T	A	ENST00000276440	ENSG00000147459	DOCK5	TRUE	TRUE
chr8	25243718	C	T	ENST00000276440	ENSG00000147459	DOCK5	TRUE	TRUE
chr8	25243745	G	T	ENST00000276440	ENSG00000147459	DOCK5	TRUE	TRUE
chr8	25243753	C	A	ENST00000276440	ENSG00000147459	DOCK5	TRUE	TRUE
chr8	25243753	C	G	ENST00000276440	ENSG00000147459	DOCK5	TRUE	TRUE
chr8	25243754	G	T	ENST00000276440	ENSG00000147459	DOCK5	TRUE	TRUE
chr8	25243758	G	A	ENST00000276440	ENSG00000147459	DOCK5	TRUE	FALSE
chr8	25243758	G	C	ENST00000276440	ENSG00000147459	DOCK5	TRUE	FALSE
chr8	25243758	G	T	ENST00000276440	ENSG00000147459	DOCK5	TRUE	FALSE
chr8	25243759	T	A	ENST00000276440	ENSG00000147459	DOCK5	TRUE	FALSE
chr8	25243759	T	C	ENST00000276440	ENSG00000147459	DOCK5	TRUE	FALSE
chr8	25243759	T	G	ENST00000276440	ENSG00000147459	DOCK5	TRUE	FALSE
chr8	25268843	A	C	ENST00000276440	ENSG00000147459	DOCK5	TRUE	FALSE
chr8	25268843	A	G	ENST00000276440	ENSG00000147459	DOCK5	TRUE	FALSE
chr8	25268843	A	T	ENST00000276440	ENSG00000147459	DOCK5	TRUE	FALSE
chr8	25268844	G	A	ENST00000276440	ENSG00000147459	DOCK5	TRUE	FALSE
chr8	25268844	G	C	ENST00000276440	ENSG00000147459	DOCK5	TRUE	FALSE
chr8	25268844	G	T	ENST00000276440	ENSG00000147459	DOCK5	TRUE	FALSE
chr8	25268848	G	A	ENST00000276440	ENSG00000147459	DOCK5	TRUE	TRUE
chr8	25268849	G	A	ENST00000276440	ENSG00000147459	DOCK5	TRUE	TRUE
chr8	25268852	C	A	ENST00000276440	ENSG00000147459	DOCK5	TRUE	TRUE
chr8	25268852	C	G	ENST00000276440	ENSG00000147459	DOCK5	TRUE	TRUE
chr8	25268853	A	T	ENST00000276440	ENSG00000147459	DOCK5	TRUE	TRUE
chr8	25268856	G	T	ENST00000276440	ENSG00000147459	DOCK5	TRUE	TRUE
chr8	25268861	T	A	ENST00000276440	ENSG00000147459	DOCK5	TRUE	TRUE
chr8	25268861	T	G	ENST00000276440	ENSG00000147459	DOCK5	TRUE	TRUE
chr8	25268868	C	T	ENST00000276440	ENSG00000147459	DOCK5	TRUE	TRUE
chr8	25268874	A	T	ENST00000276440	ENSG00000147459	DOCK5	TRUE	TRUE
chr8	25268880	A	T	ENST00000276440	ENSG00000147459	DOCK5	TRUE	TRUE
chr8	25268883	A	T	ENST00000276440	ENSG00000147459	DOCK5	TRUE	TRUE
chr8	25268886	G	A	ENST00000276440	ENSG00000147459	DOCK5	TRUE	FALSE
chr8	25268886	G	C	ENST00000276440	ENSG00000147459	DOCK5	TRUE	FALSE
chr8	25268886	G	T	ENST00000276440	ENSG00000147459	DOCK5	TRUE	FALSE
chr8	25268887	T	A	ENST00000276440	ENSG00000147459	DOCK5	TRUE	FALSE
chr8	25268887	T	C	ENST00000276440	ENSG00000147459	DOCK5	TRUE	FALSE
chr8	25268887	T	G	ENST00000276440	ENSG00000147459	DOCK5	TRUE	FALSE
chr8	25275384	A	C	ENST00000276440	ENSG00000147459	DOCK5	TRUE	FALSE
chr8	25275384	A	G	ENST00000276440	ENSG00000147459	DOCK5	TRUE	FALSE
chr8	25275384	A	T	ENST00000276440	ENSG00000147459	DOCK5	TRUE	FALSE
chr8	25275385	G	A	ENST00000276440	ENSG00000147459	DOCK5	TRUE	FALSE
chr8	25275385	G	C	ENST00000276440	ENSG00000147459	DOCK5	TRUE	FALSE
chr8	25275385	G	T	ENST00000276440	ENSG00000147459	DOCK5	TRUE	FALSE
chr8	25275398	G	T	ENST00000276440	ENSG00000147459	DOCK5	TRUE	TRUE
chr8	25275406	T	A	ENST00000276440	ENSG00000147459	DOCK5	TRUE	TRUE
chr8	25275406	T	G	ENST00000276440	ENSG00000147459	DOCK5
chr8	25275414	T	A	ENST00000276440	ENSG00000147459	DOCK5	TRUE	TRUE
chr8	25275416	A	T	ENST00000276440	ENSG00000147459	DOCK5	TRUE	TRUE
chr8	25275419	G	T	ENST00000276440	ENSG00000147459	DOCK5	TRUE	TRUE
chr8	25275431	G	T	ENST00000276440	ENSG00000147459	DOCK5	TRUE	TRUE
chr8	25275442	G	A	ENST00000276440	ENSG00000147459	DOCK5	TRUE	FALSE
chr8	25275442	G	C	ENST00000276440	ENSG00000147459	DOCK5	TRUE	FALSE
chr8	25275442	G	T	ENST00000276440	ENSG00000147459	DOCK5	TRUE	FALSE
chr8	25275443	T	A	ENST00000276440	ENSG00000147459	DOCK5	TRUE	FALSE
chr8	25275443	T	C	ENST00000276440	ENSG00000147459	DOCK5	TRUE	FALSE
chr8	25275443	T	G	ENST00000276440	ENSG00000147459	DOCK5	TRUE	FALSE
chr8	25278567	A	C	ENST00000276440	ENSG00000147459	DOCK5	TRUE	FALSE
chr8	25278567	A	G	ENST00000276440	ENSG00000147459	DOCK5	TRUE	FALSE
chr8	25278567	A	T	ENST00000276440	ENSG00000147459	DOCK5	TRUE	FALSE
chr8	25278568	G	A	ENST00000276440	ENSG00000147459	DOCK5	TRUE	FALSE
chr8	25278568	G	C	ENST00000276440	ENSG00000147459	DOCK5	TRUE	FALSE
chr8	25278568	G	T	ENST00000276440	ENSG00000147459	DOCK5	TRUE	FALSE
chr8	25278570	C	T	ENST00000276440	ENSG00000147459	DOCK5	TRUE	TRUE
chr8	25278576	G	T	ENST00000276440	ENSG00000147459	DOCK5	TRUE	TRUE
chr8	25278594	G	T	ENST00000276440	ENSG00000147459	DOCK5	TRUE	TRUE
chr8	25278609	C	T	ENST00000276440	ENSG00000147459	DOCK5	TRUE	TRUE
chr8	25278612	G	T	ENST00000276440	ENSG00000147459	DOCK5	TRUE	TRUE
chr8	25278630	C	T	ENST00000276440	ENSG00000147459	DOCK5	TRUE	TRUE
chr8	25278633	G	T	ENST00000276440	ENSG00000147459	DOCK5	TRUE	TRUE
chr8	25278637	G	A	ENST00000276440	ENSG00000147459	DOCK5	TRUE	TRUE
chr8	25278638	G	A	ENST00000276440	ENSG00000147459	DOCK5	TRUE	TRUE
chr8	25278649	G	A	ENST00000276440	ENSG00000147459	DOCK5	TRUE	TRUE
chr8	25278650	G	A	ENST00000276440	ENSG00000147459	DOCK5	TRUE	TRUE
chr8	25278651	C	T	ENST00000276440	ENSG00000147459	DOCK5	TRUE	TRUE
chr8	25278654	A	T	ENST00000276440	ENSG00000147459	DOCK5	TRUE	TRUE
chr8	25278662	C	A	ENST00000276440	ENSG00000147459	DOCK5	TRUE	TRUE
chr8	25278662	C	G	ENST00000276440	ENSG00000147459	DOCK5	TRUE	TRUE
chr8	25278666	G	A	ENST00000276440	ENSG00000147459	DOCK5	TRUE	FALSE
chr8	25278666	G	C	ENST00000276440	ENSG00000147459	DOCK5	TRUE	FALSE
chr8	25278666	G	T	ENST00000276440	ENSG00000147459	DOCK5	TRUE	FALSE
chr8	25278667	T	A	ENST00000276440	ENSG00000147459	DOCK5	TRUE	FALSE
chr8	25278667	T	C	ENST00000276440	ENSG00000147459	DOCK5	TRUE	FALSE
chr8	25278667	T	G	ENST00000276440	ENSG00000147459	DOCK5	TRUE	FALSE
chr8	25292022	A	C	ENST00000276440	ENSG00000147459	DOCK5	TRUE	FALSE
chr8	25292022	A	G	ENST00000276440	ENSG00000147459	DOCK5	TRUE	FALSE
chr8	25292022	A	T	ENST00000276440	ENSG00000147459	DOCK5	TRUE	FALSE
chr8	25292023	G	A	ENST00000276440	ENSG00000147459	DOCK5	TRUE	FALSE
chr8	25292023	G	C	ENST00000276440	ENSG00000147459	DOCK5	TRUE	FALSE
chr8	25292023	G	T	ENST00000276440	ENSG00000147459	DOCK5	TRUE	FALSE
chr8	25292030	A	T	ENST00000276440	ENSG00000147459	DOCK5	TRUE	TRUE
chr8	25292048	C	T	ENST00000276440	ENSG00000147459	DOCK5	TRUE	TRUE
chr8	25292054	C	T	ENST00000276440	ENSG00000147459	DOCK5	TRUE	TRUE
chr8	25292057	C	T	ENST00000276440	ENSG00000147459	DOCK5	TRUE	TRUE
chr8	25292068	C	A	ENST00000276440	ENSG00000147459	DOCK5	TRUE	TRUE
chr8	25292068	C	G	ENST00000276440	ENSG00000147459	DOCK5	TRUE	TRUE
chr8	25292078	G	T	ENST00000276440	ENSG00000147459	DOCK5	TRUE	TRUE
chr8	25292082	G	A	ENST00000276440	ENSG00000147459	DOCK5	TRUE	TRUE
chr8	25292083	G	A	ENST00000276440	ENSG00000147459	DOCK5	TRUE	TRUE
chr8	25292090	C	T	ENST00000276440	ENSG00000147459	DOCK5	TRUE	TRUE
chr8	25292114	A	T	ENST00000276440	ENSG00000147459	DOCK5	TRUE	TRUE
chr8	25292120	G	T	ENST00000276440	ENSG00000147459	DOCK5	TRUE	TRUE
chr8	25292129	G	T	ENST00000276440	ENSG00000147459	DOCK5	TRUE	TRUE
chr8	25292135	A	T	ENST00000276440	ENSG00000147459	DOCK5	TRUE	TRUE
chr8	25292138	A	T	ENST00000276440	ENSG00000147459	DOCK5	TRUE	TRUE
chr8	25292141	A	T	ENST00000276440	ENSG00000147459	DOCK5	TRUE	TRUE
chr8	25292153	A	T	ENST00000276440	ENSG00000147459	DOCK5	TRUE	TRUE
chr8	25292171	A	T	ENST00000276440	ENSG00000147459	DOCK5	TRUE	TRUE
chr8	25292173	G	A	ENST00000276440	ENSG00000147459	DOCK5	TRUE	FALSE
chr8	25292173	G	C	ENST00000276440	ENSG00000147459	DOCK5	TRUE	FALSE
chr8	25292173	G	T	ENST00000276440	ENSG00000147459	DOCK5	TRUE	FALSE
chr8	25292174	T	A	ENST00000276440	ENSG00000147459	DOCK5	TRUE	FALSE
chr8	25292174	T	C	ENST00000276440	ENSG00000147459	DOCK5	TRUE	FALSE
chr8	25292174	T	G	ENST00000276440	ENSG00000147459	DOCK5	TRUE	FALSE
chr8	25296511	A	C	ENST00000276440	ENSG00000147459	DOCK5	TRUE	FALSE
chr8	25296511	A	G	ENST00000276440	ENSG00000147459	DOCK5	TRUE	FALSE
chr8	25296511	A	T	ENST00000276440	ENSG00000147459	DOCK5	TRUE	FALSE
chr8	25296512	G	A	ENST00000276440	ENSG00000147459	DOCK5	TRUE	FALSE
chr8	25296512	G	C	ENST00000276440	ENSG00000147459	DOCK5	TRUE	FALSE
chr8	25296512	G	T	ENST00000276440	ENSG00000147459	DOCK5	TRUE	FALSE
chr8	25296524	T	A	ENST00000276440	ENSG00000147459	DOCK5	TRUE	TRUE
chr8	25296524	T	G	ENST00000276440	ENSG00000147459	DOCK5	TRUE	TRUE
chr8	25296538	C	T	ENST00000276440	ENSG00000147459	DOCK5	TRUE	TRUE
chr8	25296571	G	T	ENST00000276440	ENSG00000147459	DOCK5	TRUE	TRUE
chr8	25296595	A	T	ENST00000276440	ENSG00000147459	DOCK5	TRUE	TRUE
chr8	25296604	G	T	ENST00000276440	ENSG00000147459	DOCK5	TRUE	TRUE
chr8	25296616	A	T	ENST00000276440	ENSG00000147459	DOCK5	TRUE	TRUE
chr8	25296625	G	T	ENST00000276440	ENSG00000147459	DOCK5	TRUE	TRUE
chr8	25296628	G	T	ENST00000276440	ENSG00000147459	DOCK5	TRUE	TRUE
chr8	25296631	A	T	ENST00000276440	ENSG00000147459	DOCK5	TRUE	TRUE
chr8	25296637	C	T	ENST00000276440	ENSG00000147459	DOCK5	TRUE	TRUE
chr8	25296640	G	T	ENST00000276440	ENSG00000147459	DOCK5	TRUE	TRUE
chr8	25296643	G	T	ENST00000276440	ENSG00000147459	DOCK5	TRUE	TRUE
chr8	25296646	A	T	ENST00000276440	ENSG00000147459	DOCK5	TRUE	TRUE
chr8	25296649	G	A	ENST00000276440	ENSG00000147459	DOCK5	TRUE	FALSE
chr8	25296649	G	C	ENST00000276440	ENSG00000147459	DOCK5	TRUE	FALSE
chr8	25296649	G	T	ENST00000276440	ENSG00000147459	DOCK5	TRUE	FALSE
chr8	25296650	T	A	ENST00000276440	ENSG00000147459	DOCK5	TRUE	FALSE
chr8	25296650	T	C	ENST00000276440	ENSG00000147459	DOCK5	TRUE	FALSE
chr8	25296650	T	G	ENST00000276440	ENSG00000147459	DOCK5	TRUE	FALSE
chr8	25298942	A	C	ENST00000276440	ENSG00000147459	DOCK5	TRUE	FALSE
chr8	25298942	A	G	ENST00000276440	ENSG00000147459	DOCK5	TRUE	FALSE
chr8	25298942	A	T	ENST00000276440	ENSG00000147459	DOCK5	TRUE	FALSE
chr8	25298943	G	A	ENST00000276440	ENSG00000147459	DOCK5	TRUE	FALSE
chr8	25298943	G	C	ENST00000276440	ENSG00000147459	DOCK5	TRUE	FALSE
chr8	25298943	G	T	ENST00000276440	ENSG00000147459	DOCK5	TRUE	FALSE
chr8	25298945	C	A	ENST00000276440	ENSG00000147459	DOCK5	TRUE	TRUE
chr8	25298945	C	G	ENST00000276440	ENSG00000147459	DOCK5	TRUE	TRUE
chr8	25298953	C	T	ENST00000276440	ENSG00000147459	DOCK5	TRUE	TRUE
chr8	25298966	T	A	ENST00000276440	ENSG00000147459	DOCK5	TRUE	TRUE
chr8	25298974	C	T	ENST00000276440	ENSG00000147459	DOCK5	TRUE	TRUE
chr8	25299003	T	A	ENST00000276440	ENSG00000147459	DOCK5	TRUE	TRUE
chr8	25299003	T	G	ENST00000276440	ENSG00000147459	DOCK5	TRUE	TRUE
chr8	25299012	T	A	ENST00000276440	ENSG00000147459	DOCK5	TRUE	TRUE
chr8	25299012	T	G	ENST00000276440	ENSG00000147459	DOCK5	TRUE	TRUE
chr8	25299022	A	T	ENST00000276440	ENSG00000147459	DOCK5	TRUE	TRUE
chr8	25299036	C	A	ENST00000276440	ENSG00000147459	DOCK5	TRUE	TRUE
chr8	25299046	G	T	ENST00000276440	ENSG00000147459	DOCK5	TRUE	TRUE
chr8	25299055	G	T	ENST00000276440	ENSG00000147459	DOCK5	TRUE	TRUE
chr8	25299059	T	A	ENST00000276440	ENSG00000147459	DOCK5	TRUE	TRUE
chr8	25299075	C	A	ENST00000276440	ENSG00000147459	DOCK5	TRUE	TRUE
chr8	25299075	C	G	ENST00000276440	ENSG00000147459	DOCK5	TRUE	TRUE
chr8	25299085	C	T	ENST00000276440	ENSG00000147459	DOCK5	TRUE	TRUE
chr8	25299102	G	A	ENST00000276440	ENSG00000147459	DOCK5	TRUE	FALSE
chr8	25299102	G	C	ENST00000276440	ENSG00000147459	DOCK5	TRUE	FALSE
chr8	25299102	G	T	ENST00000276440	ENSG00000147459	DOCK5	TRUE	FALSE
chr8	25299103	T	A	ENST00000276440	ENSG00000147459	DOCK5	TRUE	FALSE
chr8	25299103	T	C	ENST00000276440	ENSG00000147459	DOCK5	TRUE	FALSE
chr8	25299103	T	G	ENST00000276440	ENSG00000147459	DOCK5	TRUE	FALSE
chr8	25300574	A	C	ENST00000276440	ENSG00000147459	DOCK5	TRUE	FALSE
chr8	25300574	A	G	ENST00000276440	ENSG00000147459	DOCK5	TRUE	FALSE
chr8	25300574	A	T	ENST00000276440	ENSG00000147459	DOCK5	TRUE	FALSE
chr8	25300575	G	A	ENST00000276440	ENSG00000147459	DOCK5	TRUE	FALSE
chr8	25300575	G	C	ENST00000276440	ENSG00000147459	DOCK5	TRUE	FALSE
chr8	25300575	G	T	ENST00000276440	ENSG00000147459	DOCK5	TRUE	FALSE
chr8	25300577	G	T	ENST00000276440	ENSG00000147459	DOCK5
chr8	25300585	T	A	ENST00000276440	ENSG00000147459	DOCK5
chr8	25300585	T	G	ENST00000276440	ENSG00000147459	DOCK5
chr8	25300596	G	A	ENST00000276440	ENSG00000147459	DOCK5
chr8	25300597	G	A	ENST00000276440	ENSG00000147459	DOCK5
chr8	25300616	A	T	ENST00000276440	ENSG00000147459	DOCK5	TRUE	TRUE
chr8	25300619	G	T	ENST00000276440	ENSG00000147459	DOCK5	TRUE	TRUE
chr8	25300625	G	T	ENST00000276440	ENSG00000147459	DOCK5	TRUE	TRUE
chr8	25300628	A	T	ENST00000276440	ENSG00000147459	DOCK5	TRUE	TRUE
chr8	25300643	C	T	ENST00000276440	ENSG00000147459	DOCK5	TRUE	TRUE
chr8	25300658	G	A	ENST00000276440	ENSG00000147459	DOCK5	TRUE	FALSE
chr8	25300658	G	C	ENST00000276440	ENSG00000147459	DOCK5	TRUE	FALSE
chr8	25300658	G	T	ENST00000276440	ENSG00000147459	DOCK5	TRUE	FALSE
chr8	25300659	T	A	ENST00000276440	ENSG00000147459	DOCK5	TRUE	FALSE
chr8	25300659	T	C	ENST00000276440	ENSG00000147459	DOCK5	TRUE	FALSE
chr8	25300659	T	G	ENST00000276440	ENSG00000147459	DOCK5	TRUE	FALSE
chr8	25302323	A	C	ENST00000276440	ENSG00000147459	DOCK5	TRUE	FALSE
chr8	25302323	A	G	ENST00000276440	ENSG00000147459	DOCK5	TRUE	FALSE
chr8	25302323	A	T	ENST00000276440	ENSG00000147459	DOCK5	TRUE	FALSE
chr8	25302324	G	A	ENST00000276440	ENSG00000147459	DOCK5	TRUE	FALSE
chr8	25302324	G	C	ENST00000276440	ENSG00000147459	DOCK5	TRUE	FALSE
chr8	25302324	G	T	ENST00000276440	ENSG00000147459	DOCK5	TRUE	FALSE
chr8	25302372	C	A	ENST00000276440	ENSG00000147459	DOCK5	TRUE	TRUE
chr8	25302373	C	T	ENST00000276440	ENSG00000147459	DOCK5	TRUE	TRUE
chr8	25302397	G	T	ENST00000276440	ENSG00000147459	DOCK5	TRUE	TRUE
chr8	25302403	A	T	ENST00000276440	ENSG00000147459	DOCK5	TRUE	TRUE
chr8	25302406	G	T	ENST00000276440	ENSG00000147459	DOCK5	TRUE	TRUE
chr8	25302412	A	T	ENST00000276440	ENSG00000147459	DOCK5	TRUE	TRUE
chr8	25302415	A	T	ENST00000276440	ENSG00000147459	DOCK5	TRUE	TRUE
chr8	25302426	T	A	ENST00000276440	ENSG00000147459	DOCK5	TRUE	TRUE
chr8	25302427	G	T	ENST00000276440	ENSG00000147459	DOCK5	TRUE	TRUE
chr8	25302433	C	T	ENST00000276440	ENSG00000147459	DOCK5	TRUE	TRUE
chr8	25302436	A	T	ENST00000276440	ENSG00000147459	DOCK5	TRUE	TRUE
chr8	25302445	G	T	ENST00000276440	ENSG00000147459	DOCK5	TRUE	TRUE
chr8	25302455	G	A	ENST00000276440	ENSG00000147459	DOCK5	TRUE	FALSE
chr8	25302455	G	C	ENST00000276440	ENSG00000147459	DOCK5	TRUE	FALSE
chr8	25302455	G	T	ENST00000276440	ENSG00000147459	DOCK5	TRUE	FALSE
chr8	25302456	T	A	ENST00000276440	ENSG00000147459	DOCK5	TRUE	FALSE
chr8	25302456	T	C	ENST00000276440	ENSG00000147459	DOCK5	TRUE	FALSE
chr8	25302456	T	G	ENST00000276440	ENSG00000147459	DOCK5	TRUE	FALSE
chr8	25304253	A	C	ENST00000276440	ENSG00000147459	DOCK5	TRUE	FALSE
chr8	25304253	A	G	ENST00000276440	ENSG00000147459	DOCK5	TRUE	FALSE
chr8	25304253	A	T	ENST00000276440	ENSG00000147459	DOCK5	TRUE	FALSE
chr8	25304254	G	A	ENST00000276440	ENSG00000147459	DOCK5	TRUE	FALSE
chr8	25304254	G	C	ENST00000276440	ENSG00000147459	DOCK5	TRUE	FALSE
chr8	25304254	G	T	ENST00000276440	ENSG00000147459	DOCK5	TRUE	FALSE
chr8	25304284	A	T	ENST00000276440	ENSG00000147459	DOCK5	TRUE	TRUE
chr8	25304296	G	T	ENST00000276440	ENSG00000147459	DOCK5	TRUE	TRUE
chr8	25304299	G	T	ENST00000276440	ENSG00000147459	DOCK5	TRUE	TRUE
chr8	25304302	A	T	ENST00000276440	ENSG00000147459	DOCK5	TRUE	TRUE
chr8	25304305	C	T	ENST00000276440	ENSG00000147459	DOCK5	TRUE	TRUE
chr8	25304323	C	T	ENST00000276440	ENSG00000147459	DOCK5	TRUE	TRUE
chr8	25304326	C	T	ENST00000276440	ENSG00000147459	DOCK5	TRUE	TRUE
chr8	25304328	G	A	ENST00000276440	ENSG00000147459	DOCK5	TRUE	FALSE
chr8	25304328	G	C	ENST00000276440	ENSG00000147459	DOCK5	TRUE	FALSE
chr8	25304328	G	T	ENST00000276440	ENSG00000147459	DOCK5	TRUE	FALSE
chr8	25304329	T	A	ENST00000276440	ENSG00000147459	DOCK5	TRUE	FALSE
chr8	25304329	T	C	ENST00000276440	ENSG00000147459	DOCK5	TRUE	FALSE
chr8	25304329	T	G	ENST00000276440	ENSG00000147459	DOCK5	TRUE	FALSE
chr8	25308781	A	C	ENST00000276440	ENSG00000147459	DOCK5	TRUE	FALSE
chr8	25308781	A	G	ENST00000276440	ENSG00000147459	DOCK5	TRUE	FALSE
chr8	25308781	A	T	ENST00000276440	ENSG00000147459	DOCK5	TRUE	FALSE
chr8	25308782	G	A	ENST00000276440	ENSG00000147459	DOCK5	TRUE	FALSE
chr8	25308782	G	C	ENST00000276440	ENSG00000147459	DOCK5	TRUE	FALSE
chr8	25308782	G	T	ENST00000276440	ENSG00000147459	DOCK5	TRUE	FALSE
chr8	25308793	G	T	ENST00000276440	ENSG00000147459	DOCK5	TRUE	TRUE
chr8	25308801	C	A	ENST00000276440	ENSG00000147459	DOCK5	TRUE	TRUE
chr8	25308801	C	G	ENST00000276440	ENSG00000147459	DOCK5	TRUE	TRUE
chr8	25308808	C	T	ENST00000276440	ENSG00000147459	DOCK5	TRUE	TRUE
chr8	25308814	C	T	ENST00000276440	ENSG00000147459	DOCK5	TRUE	TRUE
chr8	25308827	C	A	ENST00000276440	ENSG00000147459	DOCK5	TRUE	TRUE
chr8	25308833	T	A	ENST00000276440	ENSG00000147459	DOCK5	TRUE	TRUE
chr8	25308842	C	A	ENST00000276440	ENSG00000147459	DOCK5	TRUE	TRUE
chr8	25308842	C	G	ENST00000276440	ENSG00000147459	DOCK5	TRUE	TRUE
chr8	25308856	G	T	ENST00000276440	ENSG00000147459	DOCK5	TRUE	TRUE
chr8	25308862	G	T	ENST00000276440	ENSG00000147459	DOCK5	TRUE	TRUE
chr8	25308875	C	A	ENST00000276440	ENSG00000147459	DOCK5	TRUE	TRUE
chr8	25308875	C	G	ENST00000276440	ENSG00000147459	DOCK5	TRUE	TRUE
chr8	25308881	T	A	ENST00000276440	ENSG00000147459	DOCK5	TRUE	TRUE
chr8	25308886	A	T	ENST00000276440	ENSG00000147459	DOCK5	TRUE	TRUE
chr8	25308901	A	T	ENST00000276440	ENSG00000147459	DOCK5	TRUE	TRUE
chr8	25308904	G	T	ENST00000276440	ENSG00000147459	DOCK5	TRUE	TRUE
chr8	25308916	A	T	ENST00000276440	ENSG00000147459	DOCK5	TRUE	TRUE
chr8	25308922	C	T	ENST00000276440	ENSG00000147459	DOCK5	TRUE	TRUE
chr8	25308926	G	A	ENST00000276440	ENSG00000147459	DOCK5	TRUE	FALSE
chr8	25308926	G	C	ENST00000276440	ENSG00000147459	DOCK5	TRUE	FALSE
chr8	25308926	G	T	ENST00000276440	ENSG00000147459	DOCK5	TRUE	FALSE
chr8	25308927	T	A	ENST00000276440	ENSG00000147459	DOCK5	TRUE	FALSE
chr8	25308927	T	C	ENST00000276440	ENSG00000147459	DOCK5	TRUE	FALSE
chr8	25308927	T	G	ENST00000276440	ENSG00000147459	DOCK5	TRUE	FALSE
chr8	25310405	A	C	ENST00000276440	ENSG00000147459	DOCK5	TRUE	FALSE
chr8	25310405	A	G	ENST00000276440	ENSG00000147459	DOCK5	TRUE	FALSE
chr8	25310405	A	T	ENST00000276440	ENSG00000147459	DOCK5	TRUE	FALSE
chr8	25310406	G	A	ENST00000276440	ENSG00000147459	DOCK5	TRUE	FALSE
chr8	25310406	G	C	ENST00000276440	ENSG00000147459	DOCK5	TRUE	FALSE
chr8	25310406	G	T	ENST00000276440	ENSG00000147459	DOCK5	TRUE	FALSE
chr8	25310413	G	A	ENST00000276440	ENSG00000147459	DOCK5	TRUE	TRUE
chr8	25310414	G	A	ENST00000276440	ENSG00000147459	DOCK5	TRUE	TRUE
chr8	25310422	T	A	ENST00000276440	ENSG00000147459	DOCK5	TRUE	TRUE
chr8	25310424	A	T	ENST00000276440	ENSG00000147459	DOCK5	TRUE	TRUE
chr8	25310431	T	A	ENST00000276440	ENSG00000147459	DOCK5	TRUE	TRUE
chr8	25310448	C	T	ENST00000276440	ENSG00000147459	DOCK5	TRUE	TRUE
chr8	25310454	C	T	ENST00000276440	ENSG00000147459	DOCK5	TRUE	TRUE
chr8	25310457	A	T	ENST00000276440	ENSG00000147459	DOCK5	TRUE	TRUE
chr8	25310467	C	A	ENST00000276440	ENSG00000147459	DOCK5	TRUE	TRUE
chr8	25310467	C	G	ENST00000276440	ENSG00000147459	DOCK5	TRUE	TRUE
chr8	25310473	T	A	ENST00000276440	ENSG00000147459	DOCK5	TRUE	TRUE
chr8	25310481	A	T	ENST00000276440	ENSG00000147459	DOCK5	TRUE	TRUE
chr8	25310485	C	A	ENST00000276440	ENSG00000147459	DOCK5	TRUE	TRUE
chr8	25310485	C	G	ENST00000276440	ENSG00000147459	DOCK5	TRUE	TRUE
chr8	25310502	A	T	ENST00000276440	ENSG00000147459	DOCK5	TRUE	TRUE
chr8	25310517	G	T	ENST00000276440	ENSG00000147459	DOCK5	TRUE	TRUE
chr8	25310532	G	T	ENST00000276440	ENSG00000147459	DOCK5	TRUE	TRUE
chr8	25310533	G	A	ENST00000276440	ENSG00000147459	DOCK5	TRUE	FALSE
chr8	25310533	G	C	ENST00000276440	ENSG00000147459	DOCK5	TRUE	FALSE
chr8	25310533	G	T	ENST00000276440	ENSG00000147459	DOCK5	TRUE	FALSE
chr8	25310534	T	A	ENST00000276440	ENSG00000147459	DOCK5	TRUE	FALSE
chr8	25310534	T	C	ENST00000276440	ENSG00000147459	DOCK5	FALSE	FALSE
chr8	25310534	T	G	ENST00000276440	ENSG00000147459	DOCK5	TRUE	FALSE
chr8	25317005	A	C	ENST00000276440	ENSG00000147459	DOCK5	TRUE	FALSE
chr8	25317005	A	G	ENST00000276440	ENSG00000147459	DOCK5	TRUE	FALSE
chr8	25317005	A	T	ENST00000276440	ENSG00000147459	DOCK5	TRUE	FALSE
chr8	25317006	G	A	ENST00000276440	ENSG00000147459	DOCK5	TRUE	FALSE
chr8	25317006	G	C	ENST00000276440	ENSG00000147459	DOCK5	TRUE	FALSE
chr8	25317006	G	T	ENST00000276440	ENSG00000147459	DOCK5	TRUE	FALSE
chr8	25317029	T	A	ENST00000276440	ENSG00000147459	DOCK5	TRUE	TRUE
chr8	25317029	T	G	ENST00000276440	ENSG00000147459	DOCK5	TRUE	TRUE
chr8	25317048	G	T	ENST00000276440	ENSG00000147459	DOCK5	TRUE	TRUE
chr8	25317057	A	T	ENST00000276440	ENSG00000147459	DOCK5	TRUE	TRUE
chr8	25317063	A	T	ENST00000276440	ENSG00000147459	DOCK5	TRUE	TRUE
chr8	25317066	A	T	ENST00000276440	ENSG00000147459	DOCK5	TRUE	TRUE
chr8	25317069	A	T	ENST00000276440	ENSG00000147459	DOCK5	TRUE	TRUE
chr8	25317078	A	T	ENST00000276440	ENSG00000147459	DOCK5	TRUE	TRUE
chr8	25317087	G	T	ENST00000276440	ENSG00000147459	DOCK5	TRUE	TRUE
chr8	25317111	G	T	ENST00000276440	ENSG00000147459	DOCK5	TRUE	TRUE
chr8	25317114	G	T	ENST00000276440	ENSG00000147459	DOCK5	TRUE	TRUE
chr8	25317120	A	T	ENST00000276440	ENSG00000147459	DOCK5	TRUE	TRUE
chr8	25317127	T	A	ENST00000276440	ENSG00000147459	DOCK5	TRUE	TRUE
chr8	25317129	G	T	ENST00000276440	ENSG00000147459	DOCK5	TRUE	TRUE
chr8	25317132	G	A	ENST00000276440	ENSG00000147459	DOCK5	TRUE	FALSE
chr8	25317132	G	C	ENST00000276440	ENSG00000147459	DOCK5	TRUE	FALSE
chr8	25317132	G	T	ENST00000276440	ENSG00000147459	DOCK5	TRUE	FALSE
chr8	25317133	T	A	ENST00000276440	ENSG00000147459	DOCK5	TRUE	FALSE
chr8	25317133	T	C	ENST00000276440	ENSG00000147459	DOCK5	TRUE	FALSE
chr8	25317133	T	G	ENST00000276440	ENSG00000147459	DOCK5	TRUE	FALSE
chr8	25319576	A	C	ENST00000276440	ENSG00000147459	DOCK5	TRUE	FALSE
chr8	25319576	A	G	ENST00000276440	ENSG00000147459	DOCK5	TRUE	FALSE
chr8	25319576	A	T	ENST00000276440	ENSG00000147459	DOCK5	TRUE	FALSE
chr8	25319577	G	A	ENST00000276440	ENSG00000147459	DOCK5	TRUE	FALSE
chr8	25319577	G	C	ENST00000276440	ENSG00000147459	DOCK5	TRUE	FALSE
chr8	25319577	G	T	ENST00000276440	ENSG00000147459	DOCK5	TRUE	FALSE
chr8	25319578	A	T	ENST00000276440	ENSG00000147459	DOCK5	TRUE	TRUE
chr8	25319599	G	T	ENST00000276440	ENSG00000147459	DOCK5	TRUE	TRUE
chr8	25319604	T	A	ENST00000276440	ENSG00000147459	DOCK5	TRUE	TRUE
chr8	25319604	T	G	ENST00000276440	ENSG00000147459	DOCK5	TRUE	TRUE
chr8	25319605	G	T	ENST00000276440	ENSG00000147459	DOCK5	TRUE	TRUE
chr8	25319615	C	A	ENST00000276440	ENSG00000147459	DOCK5	TRUE	TRUE
chr8	25319615	C	G	ENST00000276440	ENSG00000147459	DOCK5	TRUE	TRUE
chr8	25319617	G	T	ENST00000276440	ENSG00000147459	DOCK5	TRUE	TRUE
chr8	25319622	C	A	ENST00000276440	ENSG00000147459	DOCK5	TRUE	TRUE
chr8	25319622	C	G	ENST00000276440	ENSG00000147459	DOCK5	TRUE	TRUE
chr8	25319623	A	T	ENST00000276440	ENSG00000147459	DOCK5	TRUE	TRUE
chr8	25319627	C	A	ENST00000276440	ENSG00000147459	DOCK5	TRUE	TRUE
chr8	25319627	C	G	ENST00000276440	ENSG00000147459	DOCK5	TRUE	TRUE
chr8	25319637	T	A	ENST00000276440	ENSG00000147459	DOCK5	TRUE	TRUE
chr8	25319637	T	G	ENST00000276440	ENSG00000147459	DOCK5	TRUE	TRUE
chr8	25319640	C	A	ENST00000276440	ENSG00000147459	DOCK5	TRUE	TRUE
chr8	25319640	C	G	ENST00000276440	ENSG00000147459	DOCK5	TRUE	TRUE
chr8	25319641	C	T	ENST00000276440	ENSG00000147459	DOCK5	TRUE	TRUE
chr8	25319647	A	T	ENST00000276440	ENSG00000147459	DOCK5	TRUE	TRUE
chr8	25319650	C	T	ENST00000276440	ENSG00000147459	DOCK5	TRUE	TRUE
chr8	25319658	T	A	ENST00000276440	ENSG00000147459	DOCK5	TRUE	TRUE
chr8	25319660	G	A	ENST00000276440	ENSG00000147459	DOCK5	TRUE	TRUE
chr8	25319661	G	A	ENST00000276440	ENSG00000147459	DOCK5	TRUE	TRUE
chr8	25319664	T	A	ENST00000276440	ENSG00000147459	DOCK5	TRUE	TRUE
chr8	25319664	T	G	ENST00000276440	ENSG00000147459	DOCK5	TRUE	TRUE
chr8	25319665	G	T	ENST00000276440	ENSG00000147459	DOCK5	TRUE	TRUE
chr8	25319674	A	T	ENST00000276440	ENSG00000147459	DOCK5	TRUE	TRUE
chr8	25319677	G	A	ENST00000276440	ENSG00000147459	DOCK5	TRUE	FALSE
chr8	25319677	G	C	ENST00000276440	ENSG00000147459	DOCK5	TRUE	FALSE
chr8	25319677	G	T	ENST00000276440	ENSG00000147459	DOCK5	TRUE	FALSE
chr8	25319678	T	A	ENST00000276440	ENSG00000147459	DOCK5	TRUE	FALSE
chr8	25319678	T	C	ENST00000276440	ENSG00000147459	DOCK5	TRUE	FALSE
chr8	25319678	T	G	ENST00000276440	ENSG00000147459	DOCK5	TRUE	FALSE
chr8	25320978	A	C	ENST00000276440	ENSG00000147459	DOCK5	TRUE	FALSE
chr8	25320978	A	G	ENST00000276440	ENSG00000147459	DOCK5	TRUE	FALSE
chr8	25320978	A	T	ENST00000276440	ENSG00000147459	DOCK5	TRUE	FALSE
chr8	25320979	G	A	ENST00000276440	ENSG00000147459	DOCK5	TRUE	FALSE
chr8	25320979	G	C	ENST00000276440	ENSG00000147459	DOCK5	TRUE	FALSE
chr8	25320979	G	T	ENST00000276440	ENSG00000147459	DOCK5	TRUE	FALSE
chr8	25320995	G	T	ENST00000276440	ENSG00000147459	DOCK5	TRUE	TRUE
chr8	25320998	G	T	ENST00000276440	ENSG00000147459	DOCK5	TRUE	TRUE
chr8	25321012	T	A	ENST00000276440	ENSG00000147459	DOCK5	TRUE	TRUE
chr8	25321019	A	T	ENST00000276440	ENSG00000147459	DOCK5	TRUE	TRUE
chr8	25321031	C	T	ENST00000276440	ENSG00000147459	DOCK5	TRUE	TRUE
chr8	25321041	C	A	ENST00000276440	ENSG00000147459	DOCK5	TRUE	TRUE
chr8	25321041	C	G	ENST00000276440	ENSG00000147459	DOCK5	TRUE	TRUE
chr8	25321046	C	T	ENST00000276440	ENSG00000147459	DOCK5	TRUE	TRUE
chr8	25321049	G	T	ENST00000276440	ENSG00000147459	DOCK5	TRUE	TRUE
chr8	25321053	G	A	ENST00000276440	ENSG00000147459	DOCK5	TRUE	FALSE
chr8	25321053	G	C	ENST00000276440	ENSG00000147459	DOCK5	TRUE	FALSE
chr8	25321053	G	T	ENST00000276440	ENSG00000147459	DOCK5	TRUE	FALSE
chr8	25321054	T	A	ENST00000276440	ENSG00000147459	DOCK5	TRUE	FALSE
chr8	25321054	T	C	ENST00000276440	ENSG00000147459	DOCK5	TRUE	FALSE
chr8	25321054	T	G	ENST00000276440	ENSG00000147459	DOCK5	TRUE	FALSE
chr8	25323846	A	C	ENST00000276440	ENSG00000147459	DOCK5	TRUE	FALSE
chr8	25323846	A	G	ENST00000276440	ENSG00000147459	DOCK5	TRUE	FALSE
chr8	25323846	A	T	ENST00000276440	ENSG00000147459	DOCK5	TRUE	FALSE
chr8	25323847	G	A	ENST00000276440	ENSG00000147459	DOCK5	TRUE	FALSE
chr8	25323847	G	C	ENST00000276440	ENSG00000147459	DOCK5	TRUE	FALSE
chr8	25323847	G	T	ENST00000276440	ENSG00000147459	DOCK5	TRUE	FALSE
chr8	25323850	A	T	ENST00000276440	ENSG00000147459	DOCK5	TRUE	TRUE
chr8	25323856	A	T	ENST00000276440	ENSG00000147459	DOCK5	TRUE	TRUE
chr8	25323860	C	A	ENST00000276440	ENSG00000147459	DOCK5	TRUE	TRUE
chr8	25323862	G	T	ENST00000276440	ENSG00000147459	DOCK5	TRUE	TRUE
chr8	25323865	C	T	ENST00000276440	ENSG00000147459	DOCK5	TRUE	TRUE
chr8	25323889	A	T	ENST00000276440	ENSG00000147459	DOCK5	TRUE	TRUE
chr8	25323919	C	T	ENST00000276440	ENSG00000147459	DOCK5	TRUE	TRUE
chr8	25323948	T	A	ENST00000276440	ENSG00000147459	DOCK5	TRUE	TRUE
chr8	25323948	T	G	ENST00000276440	ENSG00000147459	DOCK5	TRUE	TRUE
chr8	25323949	A	T	ENST00000276440	ENSG00000147459	DOCK5	TRUE	TRUE
chr8	25323952	G	A	ENST00000276440	ENSG00000147459	DOCK5	FALSE	FALSE
chr8	25323952	G	C	ENST00000276440	ENSG00000147459	DOCK5	FALSE	FALSE
chr8	25323952	G	T	ENST00000276440	ENSG00000147459	DOCK5	FALSE	FALSE
chr8	25323953	T	A	ENST00000276440	ENSG00000147459	DOCK5	FALSE	FALSE
chr8	25323953	T	C	ENST00000276440	ENSG00000147459	DOCK5	FALSE	FALSE
chr8	25323953	T	G	ENST00000276440	ENSG00000147459	DOCK5	FALSE	FALSE
chr8	25325362	A	C	ENST00000276440	ENSG00000147459	DOCK5	TRUE	FALSE
chr8	25325362	A	G	ENST00000276440	ENSG00000147459	DOCK5	TRUE	FALSE
chr8	25325362	A	T	ENST00000276440	ENSG00000147459	DOCK5	TRUE	FALSE
chr8	25325363	G	A	ENST00000276440	ENSG00000147459	DOCK5	TRUE	FALSE
chr8	25325363	G	C	ENST00000276440	ENSG00000147459	DOCK5	TRUE	FALSE
chr8	25325363	G	T	ENST00000276440	ENSG00000147459	DOCK5	TRUE	FALSE
chr8	25325373	A	T	ENST00000276440	ENSG00000147459	DOCK5	TRUE	TRUE
chr8	25325376	A	T	ENST00000276440	ENSG00000147459	DOCK5
chr8	25325382	G	T	ENST00000276440	ENSG00000147459	DOCK5	TRUE	TRUE
chr8	25325391	A	T	ENST00000276440	ENSG00000147459	DOCK5	TRUE	TRUE
chr8	25325399	C	A	ENST00000276440	ENSG00000147459	DOCK5	TRUE	TRUE
chr8	25325399	C	G	ENST00000276440	ENSG00000147459	DOCK5	TRUE	TRUE
chr8	25325412	G	T	ENST00000276440	ENSG00000147459	DOCK5	TRUE	TRUE
chr8	25325418	A	T	ENST00000276440	ENSG00000147459	DOCK5	TRUE	TRUE
chr8	25325424	G	T	ENST00000276440	ENSG00000147459	DOCK5	TRUE	TRUE
chr8	25325430	G	T	ENST00000276440	ENSG00000147459	DOCK5	TRUE	TRUE
chr8	25325433	G	T	ENST00000276440	ENSG00000147459	DOCK5	TRUE	TRUE
chr8	25325436	A	T	ENST00000276440	ENSG00000147459	DOCK5
chr8	25325439	G	T	ENST00000276440	ENSG00000147459	DOCK5	TRUE	TRUE
chr8	25325445	C	T	ENST00000276440	ENSG00000147459	DOCK5	TRUE	TRUE
chr8	25325454	A	T	ENST00000276440	ENSG00000147459	DOCK5	TRUE	TRUE
chr8	25325481	A	T	ENST00000276440	ENSG00000147459	DOCK5	TRUE	TRUE
chr8	25325493	A	T	ENST00000276440	ENSG00000147459	DOCK5	TRUE	TRUE
chr8	25325505	C	T	ENST00000276440	ENSG00000147459	DOCK5	TRUE	TRUE
chr8	25325525	C	A	ENST00000276440	ENSG00000147459	DOCK5	TRUE	TRUE
chr8	25325532	A	T	ENST00000276440	ENSG00000147459	DOCK5	TRUE	TRUE
chr8	25325541	C	T	ENST00000276440	ENSG00000147459	DOCK5	TRUE	TRUE
chr8	25325548	G	A	ENST00000276440	ENSG00000147459	DOCK5	TRUE	FALSE
chr8	25325548	G	C	ENST00000276440	ENSG00000147459	DOCK5	TRUE	FALSE
chr8	25325548	G	T	ENST00000276440	ENSG00000147459	DOCK5	TRUE	FALSE
chr8	25325549	T	A	ENST00000276440	ENSG00000147459	DOCK5	TRUE	FALSE
chr8	25325549	T	C	ENST00000276440	ENSG00000147459	DOCK5	TRUE	FALSE
chr8	25325549	T	G	ENST00000276440	ENSG00000147459	DOCK5	TRUE	FALSE
chr8	25332249	A	C	ENST00000276440	ENSG00000147459	DOCK5	TRUE	FALSE
chr8	25332249	A	G	ENST00000276440	ENSG00000147459	DOCK5	TRUE	FALSE
chr8	25332249	A	T	ENST00000276440	ENSG00000147459	DOCK5	TRUE	FALSE
chr8	25332250	G	A	ENST00000276440	ENSG00000147459	DOCK5	TRUE	FALSE
chr8	25332250	G	C	ENST00000276440	ENSG00000147459	DOCK5	TRUE	FALSE
chr8	25332250	G	T	ENST00000276440	ENSG00000147459	DOCK5	TRUE	FALSE
chr8	25332260	T	A	ENST00000276440	ENSG00000147459	DOCK5	TRUE	TRUE
chr8	25332260	T	G	ENST00000276440	ENSG00000147459	DOCK5	TRUE	TRUE
chr8	25332266	T	A	ENST00000276440	ENSG00000147459	DOCK5	TRUE	TRUE
chr8	25332269	T	A	ENST00000276440	ENSG00000147459	DOCK5	TRUE	TRUE
chr8	25332269	T	G	ENST00000276440	ENSG00000147459	DOCK5	TRUE	TRUE
chr8	25332275	G	A	ENST00000276440	ENSG00000147459	DOCK5	TRUE	TRUE
chr8	25332276	G	A	ENST00000276440	ENSG00000147459	DOCK5	TRUE	TRUE
chr8	25332289	C	T	ENST00000276440	ENSG00000147459	DOCK5	TRUE	TRUE
chr8	25332298	A	T	ENST00000276440	ENSG00000147459	DOCK5	TRUE	TRUE
chr8	25332310	A	T	ENST00000276440	ENSG00000147459	DOCK5	TRUE	TRUE
chr8	25332313	A	T	ENST00000276440	ENSG00000147459	DOCK5	TRUE	TRUE
chr8	25332317	T	A	ENST00000276440	ENSG00000147459	DOCK5	TRUE	TRUE
chr8	25332317	T	G	ENST00000276440	ENSG00000147459	DOCK5	TRUE	TRUE
chr8	25332322	G	T	ENST00000276440	ENSG00000147459	DOCK5	TRUE	TRUE
chr8	25332331	G	T	ENST00000276440	ENSG00000147459	DOCK5	TRUE	TRUE
chr8	25332334	G	T	ENST00000276440	ENSG00000147459	DOCK5	TRUE	TRUE
chr8	25332337	G	T	ENST00000276440	ENSG00000147459	DOCK5	TRUE	TRUE
chr8	25332346	A	T	ENST00000276440	ENSG00000147459	DOCK5	TRUE	TRUE
chr8	25332349	G	A	ENST00000276440	ENSG00000147459	DOCK5	TRUE	FALSE
chr8	25332349	G	C	ENST00000276440	ENSG00000147459	DOCK5	TRUE	FALSE
chr8	25332349	G	T	ENST00000276440	ENSG00000147459	DOCK5	TRUE	FALSE
chr8	25332350	T	A	ENST00000276440	ENSG00000147459	DOCK5	TRUE	FALSE
chr8	25332350	T	C	ENST00000276440	ENSG00000147459	DOCK5	TRUE	FALSE
chr8	25332350	T	G	ENST00000276440	ENSG00000147459	DOCK5	TRUE	FALSE
chr8	25332601	A	C	ENST00000276440	ENSG00000147459	DOCK5	TRUE	FALSE
chr8	25332601	A	G	ENST00000276440	ENSG00000147459	DOCK5	TRUE	FALSE
chr8	25332601	A	T	ENST00000276440	ENSG00000147459	DOCK5	TRUE	FALSE
chr8	25332602	G	A	ENST00000276440	ENSG00000147459	DOCK5	TRUE	FALSE
chr8	25332602	G	C	ENST00000276440	ENSG00000147459	DOCK5	TRUE	FALSE
chr8	25332602	G	T	ENST00000276440	ENSG00000147459	DOCK5	TRUE	FALSE
chr8	25332607	T	A	ENST00000276440	ENSG00000147459	DOCK5	TRUE	TRUE
chr8	25332609	C	T	ENST00000276440	ENSG00000147459	DOCK5	TRUE	TRUE
chr8	25332645	G	T	ENST00000276440	ENSG00000147459	DOCK5	TRUE	TRUE
chr8	25332652	C	A	ENST00000276440	ENSG00000147459	DOCK5	TRUE	TRUE
chr8	25332652	C	G	ENST00000276440	ENSG00000147459	DOCK5	TRUE	TRUE
chr8	25332660	G	T	ENST00000276440	ENSG00000147459	DOCK5	TRUE	TRUE
chr8	25332668	T	A	ENST00000276440	ENSG00000147459	DOCK5	TRUE	TRUE
chr8	25332668	T	G	ENST00000276440	ENSG00000147459	DOCK5	TRUE	TRUE
chr8	25332693	G	A	ENST00000276440	ENSG00000147459	DOCK5	TRUE	FALSE
chr8	25332693	G	C	ENST00000276440	ENSG00000147459	DOCK5	TRUE	FALSE
chr8	25332693	G	T	ENST00000276440	ENSG00000147459	DOCK5	TRUE	FALSE
chr8	25332694	T	A	ENST00000276440	ENSG00000147459	DOCK5	TRUE	FALSE
chr8	25332694	T	C	ENST00000276440	ENSG00000147459	DOCK5	TRUE	FALSE
chr8	25332694	T	G	ENST00000276440	ENSG00000147459	DOCK5	TRUE	FALSE
chr8	25334094	A	C	ENST00000276440	ENSG00000147459	DOCK5	TRUE	FALSE
chr8	25334094	A	G	ENST00000276440	ENSG00000147459	DOCK5	TRUE	FALSE
chr8	25334094	A	T	ENST00000276440	ENSG00000147459	DOCK5	TRUE	FALSE
chr8	25334095	G	A	ENST00000276440	ENSG00000147459	DOCK5	TRUE	FALSE
chr8	25334095	G	C	ENST00000276440	ENSG00000147459	DOCK5	TRUE	FALSE
chr8	25334095	G	T	ENST00000276440	ENSG00000147459	DOCK5	TRUE	FALSE
chr8	25334109	C	A	ENST00000276440	ENSG00000147459	DOCK5	TRUE	TRUE
chr8	25334109	C	G	ENST00000276440	ENSG00000147459	DOCK5	TRUE	TRUE
chr8	25334117	G	T	ENST00000276440	ENSG00000147459	DOCK5	TRUE	TRUE
chr8	25334126	A	T	ENST00000276440	ENSG00000147459	DOCK5	TRUE	TRUE
chr8	25334132	C	T	ENST00000276440	ENSG00000147459	DOCK5	TRUE	TRUE
chr8	25334153	G	T	ENST00000276440	ENSG00000147459	DOCK5	TRUE	TRUE
chr8	25334161	C	A	ENST00000276440	ENSG00000147459	DOCK5	TRUE	TRUE
chr8	25334161	C	G	ENST00000276440	ENSG00000147459	DOCK5	TRUE	TRUE
chr8	25334167	C	A	ENST00000276440	ENSG00000147459	DOCK5	TRUE	TRUE
chr8	25334167	C	G	ENST00000276440	ENSG00000147459	DOCK5	TRUE	TRUE
chr8	25334168	A	T	ENST00000276440	ENSG00000147459	DOCK5	TRUE	TRUE
chr8	25334187	T	A	ENST00000276440	ENSG00000147459	DOCK5	TRUE	TRUE
chr8	25334194	T	A	ENST00000276440	ENSG00000147459	DOCK5	TRUE	TRUE
chr8	25334194	T	G	ENST00000276440	ENSG00000147459	DOCK5	TRUE	TRUE
chr8	25334197	G	A	ENST00000276440	ENSG00000147459	DOCK5	TRUE	FALSE
chr8	25334197	G	C	ENST00000276440	ENSG00000147459	DOCK5	TRUE	FALSE
chr8	25334197	G	T	ENST00000276440	ENSG00000147459	DOCK5	TRUE	FALSE
chr8	25334198	T	A	ENST00000276440	ENSG00000147459	DOCK5	TRUE	FALSE
chr8	25334198	T	C	ENST00000276440	ENSG00000147459	DOCK5	TRUE	FALSE
chr8	25334198	T	G	ENST00000276440	ENSG00000147459	DOCK5	TRUE	FALSE
chr8	25336237	A	C	ENST00000276440	ENSG00000147459	DOCK5	TRUE	FALSE
chr8	25336237	A	G	ENST00000276440	ENSG00000147459	DOCK5	TRUE	FALSE
chr8	25336237	A	T	ENST00000276440	ENSG00000147459	DOCK5	TRUE	FALSE
chr8	25336238	G	A	ENST00000276440	ENSG00000147459	DOCK5	TRUE	FALSE
chr8	25336238	G	C	ENST00000276440	ENSG00000147459	DOCK5	TRUE	FALSE
chr8	25336238	G	T	ENST00000276440	ENSG00000147459	DOCK5	TRUE	FALSE
chr8	25336240	A	T	ENST00000276440	ENSG00000147459	DOCK5	TRUE	TRUE
chr8	25336249	A	T	ENST00000276440	ENSG00000147459	DOCK5	TRUE	TRUE
chr8	25336266	T	A	ENST00000276440	ENSG00000147459	DOCK5	TRUE	TRUE
chr8	25336266	T	G	ENST00000276440	ENSG00000147459	DOCK5	TRUE	TRUE
chr8	25336291	A	T	ENST00000276440	ENSG00000147459	DOCK5	TRUE	TRUE
chr8	25336297	G	T	ENST00000276440	ENSG00000147459	DOCK5	TRUE	TRUE
chr8	25336316	T	A	ENST00000276440	ENSG00000147459	DOCK5	TRUE	TRUE
chr8	25336318	A	T	ENST00000276440	ENSG00000147459	DOCK5	TRUE	TRUE
chr8	25336325	T	A	ENST00000276440	ENSG00000147459	DOCK5	TRUE	TRUE
chr8	25336327	A	T	ENST00000276440	ENSG00000147459	DOCK5	TRUE	TRUE
chr8	25336332	C	A	ENST00000276440	ENSG00000147459	DOCK5	TRUE	TRUE
chr8	25336332	C	G	ENST00000276440	ENSG00000147459	DOCK5	TRUE	TRUE
chr8	25336334	T	A	ENST00000276440	ENSG00000147459	DOCK5	TRUE	TRUE
chr8	25336339	A	T	ENST00000276440	ENSG00000147459	DOCK5	TRUE	TRUE
chr8	25336351	C	T	ENST00000276440	ENSG00000147459	DOCK5	TRUE	TRUE
chr8	25336357	C	T	ENST00000276440	ENSG00000147459	DOCK5	TRUE	TRUE
chr8	25336368	C	A	ENST00000276440	ENSG00000147459	DOCK5	TRUE	TRUE
chr8	25336368	C	G	ENST00000276440	ENSG00000147459	DOCK5	TRUE	TRUE
chr8	25336370	T	A	ENST00000276440	ENSG00000147459	DOCK5	TRUE	TRUE
chr8	25336372	A	T	ENST00000276440	ENSG00000147459	DOCK5	TRUE	TRUE
chr8	25336374	G	A	ENST00000276440	ENSG00000147459	DOCK5	TRUE	FALSE
chr8	25336374	G	C	ENST00000276440	ENSG00000147459	DOCK5	TRUE	FALSE
chr8	25336374	G	T	ENST00000276440	ENSG00000147459	DOCK5	TRUE	FALSE
chr8	25336375	T	A	ENST00000276440	ENSG00000147459	DOCK5	TRUE	FALSE
chr8	25336375	T	C	ENST00000276440	ENSG00000147459	DOCK5	TRUE	FALSE
chr8	25336375	T	G	ENST00000276440	ENSG00000147459	DOCK5	TRUE	FALSE
chr8	25340875	A	C	ENST00000276440	ENSG00000147459	DOCK5	TRUE	FALSE
chr8	25340875	A	G	ENST00000276440	ENSG00000147459	DOCK5	TRUE	FALSE
chr8	25340875	A	T	ENST00000276440	ENSG00000147459	DOCK5	TRUE	FALSE
chr8	25340876	G	A	ENST00000276440	ENSG00000147459	DOCK5	TRUE	FALSE
chr8	25340876	G	C	ENST00000276440	ENSG00000147459	DOCK5	TRUE	FALSE
chr8	25340876	G	T	ENST00000276440	ENSG00000147459	DOCK5	TRUE	FALSE
chr8	25340883	T	A	ENST00000276440	ENSG00000147459	DOCK5	TRUE	TRUE
chr8	25340883	T	G	ENST00000276440	ENSG00000147459	DOCK5	TRUE	TRUE
chr8	25340887	C	T	ENST00000276440	ENSG00000147459	DOCK5	TRUE	TRUE
chr8	25340893	A	T	ENST00000276440	ENSG00000147459	DOCK5	TRUE	TRUE
chr8	25340899	G	T	ENST00000276440	ENSG00000147459	DOCK5	TRUE	TRUE
chr8	25340905	G	T	ENST00000276440	ENSG00000147459	DOCK5	TRUE	TRUE
chr8	25340918	C	A	ENST00000276440	ENSG00000147459	DOCK5	TRUE	TRUE
chr8	25340918	C	G	ENST00000276440	ENSG00000147459	DOCK5	TRUE	TRUE
chr8	25340926	C	T	ENST00000276440	ENSG00000147459	DOCK5	TRUE	TRUE
chr8	25340930	T	A	ENST00000276440	ENSG00000147459	DOCK5	TRUE	TRUE
chr8	25340930	T	G	ENST00000276440	ENSG00000147459	DOCK5	TRUE	TRUE
chr8	25340968	G	T	ENST00000276440	ENSG00000147459	DOCK5	TRUE	TRUE
chr8	25340971	G	T	ENST00000276440	ENSG00000147459	DOCK5	TRUE	TRUE
chr8	25340980	A	T	ENST00000276440	ENSG00000147459	DOCK5	TRUE	TRUE
chr8	25340986	A	T	ENST00000276440	ENSG00000147459	DOCK5	TRUE	TRUE
chr8	25340989	G	A	ENST00000276440	ENSG00000147459	DOCK5	FALSE	FALSE
chr8	25340989	G	C	ENST00000276440	ENSG00000147459	DOCK5	FALSE	FALSE
chr8	25340989	G	T	ENST00000276440	ENSG00000147459	DOCK5	FALSE	FALSE
chr8	25340990	T	A	ENST00000276440	ENSG00000147459	DOCK5	FALSE	FALSE
chr8	25340990	T	C	ENST00000276440	ENSG00000147459	DOCK5	FALSE	FALSE
chr8	25340990	T	G	ENST00000276440	ENSG00000147459	DOCK5	FALSE	FALSE
chr8	25341737	A	C	ENST00000276440	ENSG00000147459	DOCK5	TRUE	FALSE
chr8	25341737	A	G	ENST00000276440	ENSG00000147459	DOCK5	TRUE	FALSE
chr8	25341737	A	T	ENST00000276440	ENSG00000147459	DOCK5	TRUE	FALSE
chr8	25341738	G	A	ENST00000276440	ENSG00000147459	DOCK5	TRUE	FALSE
chr8	25341738	G	C	ENST00000276440	ENSG00000147459	DOCK5	TRUE	FALSE
chr8	25341738	G	T	ENST00000276440	ENSG00000147459	DOCK5	TRUE	FALSE
chr8	25341749	T	A	ENST00000276440	ENSG00000147459	DOCK5	TRUE	TRUE
chr8	25341751	A	T	ENST00000276440	ENSG00000147459	DOCK5	TRUE	TRUE
chr8	25341756	C	A	ENST00000276440	ENSG00000147459	DOCK5	TRUE	TRUE
chr8	25341756	C	G	ENST00000276440	ENSG00000147459	DOCK5	TRUE	TRUE
chr8	25341781	A	T	ENST00000276440	ENSG00000147459	DOCK5	TRUE	TRUE
chr8	25341802	G	T	ENST00000276440	ENSG00000147459	DOCK5	TRUE	TRUE
chr8	25341810	G	A	ENST00000276440	ENSG00000147459	DOCK5	TRUE	FALSE
chr8	25341810	G	C	ENST00000276440	ENSG00000147459	DOCK5	TRUE	FALSE
chr8	25341810	G	T	ENST00000276440	ENSG00000147459	DOCK5	TRUE	FALSE
chr8	25341811	T	A	ENST00000276440	ENSG00000147459	DOCK5	TRUE	FALSE
chr8	25341811	T	C	ENST00000276440	ENSG00000147459	DOCK5	TRUE	FALSE
chr8	25341811	T	G	ENST00000276440	ENSG00000147459	DOCK5	TRUE	FALSE
chr8	25342399	A	C	ENST00000276440	ENSG00000147459	DOCK5	TRUE	FALSE
chr8	25342399	A	G	ENST00000276440	ENSG00000147459	DOCK5	TRUE	FALSE
chr8	25342399	A	T	ENST00000276440	ENSG00000147459	DOCK5	TRUE	FALSE
chr8	25342400	G	A	ENST00000276440	ENSG00000147459	DOCK5	TRUE	FALSE
chr8	25342400	G	C	ENST00000276440	ENSG00000147459	DOCK5	TRUE	FALSE
chr8	25342400	G	T	ENST00000276440	ENSG00000147459	DOCK5	TRUE	FALSE
chr8	25342413	C	A	ENST00000276440	ENSG00000147459	DOCK5	TRUE	TRUE
chr8	25342414	A	T	ENST00000276440	ENSG00000147459	DOCK5	TRUE	TRUE
chr8	25342423	C	T	ENST00000276440	ENSG00000147459	DOCK5	TRUE	TRUE
chr8	25342441	C	T	ENST00000276440	ENSG00000147459	DOCK5	TRUE	TRUE
chr8	25342453	C	T	ENST00000276440	ENSG00000147459	DOCK5	TRUE	TRUE
chr8	25342456	A	T	ENST00000276440	ENSG00000147459	DOCK5	TRUE	TRUE
chr8	25342467	C	A	ENST00000276440	ENSG00000147459	DOCK5	TRUE	TRUE
chr8	25342474	A	T	ENST00000276440	ENSG00000147459	DOCK5	TRUE	TRUE
chr8	25342483	G	T	ENST00000276440	ENSG00000147459	DOCK5	TRUE	TRUE
chr8	25342498	C	T	ENST00000276440	ENSG00000147459	DOCK5	TRUE	TRUE
chr8	25342501	C	T	ENST00000276440	ENSG00000147459	DOCK5	TRUE	TRUE
chr8	25342505	C	A	ENST00000276440	ENSG00000147459	DOCK5	TRUE	TRUE
chr8	25342505	C	G	ENST00000276440	ENSG00000147459	DOCK5	TRUE	TRUE
chr8	25342507	G	T	ENST00000276440	ENSG00000147459	DOCK5	TRUE	TRUE
chr8	25342508	G	A	ENST00000276440	ENSG00000147459	DOCK5	TRUE	FALSE
chr8	25342508	G	C	ENST00000276440	ENSG00000147459	DOCK5	TRUE	FALSE
chr8	25342508	G	T	ENST00000276440	ENSG00000147459	DOCK5	TRUE	FALSE
chr8	25342509	T	A	ENST00000276440	ENSG00000147459	DOCK5	TRUE	FALSE
chr8	25342509	T	C	ENST00000276440	ENSG00000147459	DOCK5	FALSE	FALSE
chr8	25342509	T	G	ENST00000276440	ENSG00000147459	DOCK5	TRUE	FALSE
chr8	25345473	A	C	ENST00000276440	ENSG00000147459	DOCK5	TRUE	FALSE
chr8	25345473	A	G	ENST00000276440	ENSG00000147459	DOCK5	TRUE	FALSE
chr8	25345473	A	T	ENST00000276440	ENSG00000147459	DOCK5	TRUE	FALSE
chr8	25345474	G	A	ENST00000276440	ENSG00000147459	DOCK5	TRUE	FALSE
chr8	25345474	G	C	ENST00000276440	ENSG00000147459	DOCK5	TRUE	FALSE
chr8	25345474	G	T	ENST00000276440	ENSG00000147459	DOCK5	TRUE	FALSE
chr8	25345479	C	A	ENST00000276440	ENSG00000147459	DOCK5	TRUE	TRUE
chr8	25345480	A	T	ENST00000276440	ENSG00000147459	DOCK5	TRUE	TRUE
chr8	25345483	G	T	ENST00000276440	ENSG00000147459	DOCK5	TRUE	TRUE
chr8	25345510	C	T	ENST00000276440	ENSG00000147459	DOCK5	TRUE	TRUE
chr8	25345522	C	T	ENST00000276440	ENSG00000147459	DOCK5	TRUE	TRUE
chr8	25345526	T	A	ENST00000276440	ENSG00000147459	DOCK5	TRUE	TRUE
chr8	25345526	T	G	ENST00000276440	ENSG00000147459	DOCK5	TRUE	TRUE
chr8	25345543	A	T	ENST00000276440	ENSG00000147459	DOCK5	TRUE	TRUE
chr8	25345555	G	T	ENST00000276440	ENSG00000147459	DOCK5	TRUE	TRUE
chr8	25345565	C	A	ENST00000276440	ENSG00000147459	DOCK5	TRUE	TRUE
chr8	25345567	C	T	ENST00000276440	ENSG00000147459	DOCK5	TRUE	TRUE
chr8	25345588	G	T	ENST00000276440	ENSG00000147459	DOCK5	TRUE	TRUE
chr8	25345603	A	T	ENST00000276440	ENSG00000147459	DOCK5	TRUE	TRUE
chr8	25345612	G	A	ENST00000276440	ENSG00000147459	DOCK5	TRUE	FALSE
chr8	25345612	G	C	ENST00000276440	ENSG00000147459	DOCK5	TRUE	FALSE
chr8	25345612	G	T	ENST00000276440	ENSG00000147459	DOCK5	TRUE	FALSE
chr8	25345613	T	A	ENST00000276440	ENSG00000147459	DOCK5	TRUE	FALSE
chr8	25345613	T	C	ENST00000276440	ENSG00000147459	DOCK5	TRUE	FALSE
chr8	25345613	T	G	ENST00000276440	ENSG00000147459	DOCK5	TRUE	FALSE
chr8	25351729	A	C	ENST00000276440	ENSG00000147459	DOCK5	TRUE	FALSE
chr8	25351729	A	G	ENST00000276440	ENSG00000147459	DOCK5	TRUE	FALSE
chr8	25351729	A	T	ENST00000276440	ENSG00000147459	DOCK5	TRUE	FALSE
chr8	25351730	G	A	ENST00000276440	ENSG00000147459	DOCK5	TRUE	FALSE
chr8	25351730	G	C	ENST00000276440	ENSG00000147459	DOCK5	TRUE	FALSE
chr8	25351730	G	T	ENST00000276440	ENSG00000147459	DOCK5	TRUE	FALSE
chr8	25351752	C	T	ENST00000276440	ENSG00000147459	DOCK5	TRUE	TRUE
chr8	25351764	G	T	ENST00000276440	ENSG00000147459	DOCK5	TRUE	TRUE
chr8	25351776	A	T	ENST00000276440	ENSG00000147459	DOCK5
chr8	25351812	C	T	ENST00000276440	ENSG00000147459	DOCK5	TRUE	TRUE
chr8	25351827	G	A	ENST00000276440	ENSG00000147459	DOCK5	TRUE	FALSE
chr8	25351827	G	C	ENST00000276440	ENSG00000147459	DOCK5	TRUE	FALSE
chr8	25351827	G	T	ENST00000276440	ENSG00000147459	DOCK5	TRUE	FALSE
chr8	25351828	T	A	ENST00000276440	ENSG00000147459	DOCK5	TRUE	FALSE
chr8	25351828	T	C	ENST00000276440	ENSG00000147459	DOCK5	FALSE	FALSE
chr8	25351828	T	G	ENST00000276440	ENSG00000147459	DOCK5	TRUE	FALSE
chr8	25358961	A	C	ENST00000276440	ENSG00000147459	DOCK5	TRUE	FALSE
chr8	25358961	A	G	ENST00000276440	ENSG00000147459	DOCK5	TRUE	FALSE
chr8	25358961	A	T	ENST00000276440	ENSG00000147459	DOCK5	TRUE	FALSE
chr8	25358962	G	A	ENST00000276440	ENSG00000147459	DOCK5	TRUE	FALSE
chr8	25358962	G	C	ENST00000276440	ENSG00000147459	DOCK5	TRUE	FALSE
chr8	25358962	G	T	ENST00000276440	ENSG00000147459	DOCK5	TRUE	FALSE
chr8	25358980	C	A	ENST00000276440	ENSG00000147459	DOCK5	TRUE	TRUE
chr8	25358996	C	T	ENST00000276440	ENSG00000147459	DOCK5	TRUE	TRUE
chr8	25358999	C	T	ENST00000276440	ENSG00000147459	DOCK5	TRUE	TRUE
chr8	25359019	T	A	ENST00000276440	ENSG00000147459	DOCK5	TRUE	TRUE
chr8	25359019	T	G	ENST00000276440	ENSG00000147459	DOCK5	TRUE	TRUE
chr8	25359028	C	A	ENST00000276440	ENSG00000147459	DOCK5	TRUE	TRUE
chr8	25359028	C	G	ENST00000276440	ENSG00000147459	DOCK5	TRUE	TRUE
chr8	25359041	A	T	ENST00000276440	ENSG00000147459	DOCK5	TRUE	TRUE
chr8	25359047	A	T	ENST00000276440	ENSG00000147459	DOCK5	TRUE	TRUE
chr8	25359050	C	T	ENST00000276440	ENSG00000147459	DOCK5	TRUE	TRUE
chr8	25359062	G	A	ENST00000276440	ENSG00000147459	DOCK5	TRUE	FALSE
chr8	25359062	G	C	ENST00000276440	ENSG00000147459	DOCK5	TRUE	FALSE
chr8	25359062	G	T	ENST00000276440	ENSG00000147459	DOCK5	TRUE	FALSE
chr8	25359063	T	A	ENST00000276440	ENSG00000147459	DOCK5	TRUE	FALSE
chr8	25359063	T	C	ENST00000276440	ENSG00000147459	DOCK5	TRUE	FALSE
chr8	25359063	T	G	ENST00000276440	ENSG00000147459	DOCK5	TRUE	FALSE
chr8	25363045	A	C	ENST00000276440	ENSG00000147459	DOCK5	TRUE	FALSE
chr8	25363045	A	G	ENST00000276440	ENSG00000147459	DOCK5	TRUE	FALSE
chr8	25363045	A	T	ENST00000276440	ENSG00000147459	DOCK5	TRUE	FALSE
chr8	25363046	G	A	ENST00000276440	ENSG00000147459	DOCK5	TRUE	FALSE
chr8	25363046	G	C	ENST00000276440	ENSG00000147459	DOCK5	TRUE	FALSE
chr8	25363046	G	T	ENST00000276440	ENSG00000147459	DOCK5	TRUE	FALSE
chr8	25363059	G	T	ENST00000276440	ENSG00000147459	DOCK5	TRUE	TRUE
chr8	25363077	A	T	ENST00000276440	ENSG00000147459	DOCK5	TRUE	TRUE
chr8	25363089	G	T	ENST00000276440	ENSG00000147459	DOCK5	TRUE	TRUE
chr8	25363092	A	T	ENST00000276440	ENSG00000147459	DOCK5	TRUE	TRUE
chr8	25363103	T	A	ENST00000276440	ENSG00000147459	DOCK5	TRUE	TRUE
chr8	25363103	T	G	ENST00000276440	ENSG00000147459	DOCK5	TRUE	TRUE
chr8	25363107	A	T	ENST00000276440	ENSG00000147459	DOCK5	TRUE	TRUE
chr8	25363114	G	A	ENST00000276440	ENSG00000147459	DOCK5	TRUE	TRUE
chr8	25363115	G	A	ENST00000276440	ENSG00000147459	DOCK5	TRUE	TRUE
chr8	25363134	C	T	ENST00000276440	ENSG00000147459	DOCK5	TRUE	TRUE
chr8	25363142	G	A	ENST00000276440	ENSG00000147459	DOCK5	TRUE	FALSE
chr8	25363142	G	C	ENST00000276440	ENSG00000147459	DOCK5	TRUE	FALSE
chr8	25363142	G	T	ENST00000276440	ENSG00000147459	DOCK5	TRUE	FALSE
chr8	25363143	T	A	ENST00000276440	ENSG00000147459	DOCK5	TRUE	FALSE
chr8	25363143	T	C	ENST00000276440	ENSG00000147459	DOCK5	TRUE	FALSE
chr8	25363143	T	G	ENST00000276440	ENSG00000147459	DOCK5	TRUE	FALSE
chr8	25364624	A	C	ENST00000276440	ENSG00000147459	DOCK5	TRUE	FALSE
chr8	25364624	A	G	ENST00000276440	ENSG00000147459	DOCK5	TRUE	FALSE
chr8	25364624	A	T	ENST00000276440	ENSG00000147459	DOCK5	TRUE	FALSE
chr8	25364625	G	A	ENST00000276440	ENSG00000147459	DOCK5	TRUE	FALSE
chr8	25364625	G	C	ENST00000276440	ENSG00000147459	DOCK5	TRUE	FALSE
chr8	25364625	G	T	ENST00000276440	ENSG00000147459	DOCK5	TRUE	FALSE
chr8	25364648	C	T	ENST00000276440	ENSG00000147459	DOCK5	TRUE	TRUE
chr8	25364657	G	T	ENST00000276440	ENSG00000147459	DOCK5	TRUE	TRUE
chr8	25364669	A	T	ENST00000276440	ENSG00000147459	DOCK5	TRUE	TRUE
chr8	25364684	C	T	ENST00000276440	ENSG00000147459	DOCK5	TRUE	TRUE
chr8	25364696	G	T	ENST00000276440	ENSG00000147459	DOCK5	TRUE	TRUE
chr8	25364702	C	T	ENST00000276440	ENSG00000147459	DOCK5	TRUE	TRUE
chr8	25364705	G	A	ENST00000276440	ENSG00000147459	DOCK5	TRUE	FALSE
chr8	25364705	G	C	ENST00000276440	ENSG00000147459	DOCK5	TRUE	FALSE
chr8	25364705	G	T	ENST00000276440	ENSG00000147459	DOCK5	TRUE	FALSE
chr8	25364706	T	A	ENST00000276440	ENSG00000147459	DOCK5	TRUE	FALSE
chr8	25364706	T	C	ENST00000276440	ENSG00000147459	DOCK5	TRUE	FALSE
chr8	25364706	T	G	ENST00000276440	ENSG00000147459	DOCK5	TRUE	FALSE
chr8	25366868	A	C	ENST00000276440	ENSG00000147459	DOCK5	TRUE	FALSE
chr8	25366868	A	G	ENST00000276440	ENSG00000147459	DOCK5	TRUE	FALSE
chr8	25366868	A	T	ENST00000276440	ENSG00000147459	DOCK5	TRUE	FALSE
chr8	25366869	G	A	ENST00000276440	ENSG00000147459	DOCK5	TRUE	FALSE
chr8	25366869	G	C	ENST00000276440	ENSG00000147459	DOCK5	TRUE	FALSE
chr8	25366869	G	T	ENST00000276440	ENSG00000147459	DOCK5	TRUE	FALSE
chr8	25366874	G	A	ENST00000276440	ENSG00000147459	DOCK5	TRUE	TRUE
chr8	25366875	G	A	ENST00000276440	ENSG00000147459	DOCK5	TRUE	TRUE
chr8	25366884	C	A	ENST00000276440	ENSG00000147459	DOCK5	TRUE	TRUE
chr8	25366884	C	G	ENST00000276440	ENSG00000147459	DOCK5	TRUE	TRUE
chr8	25366892	T	A	ENST00000276440	ENSG00000147459	DOCK5	TRUE	TRUE
chr8	25366915	G	T	ENST00000276440	ENSG00000147459	DOCK5	TRUE	TRUE
chr8	25366924	C	T	ENST00000276440	ENSG00000147459	DOCK5	TRUE	TRUE
chr8	25366930	G	T	ENST00000276440	ENSG00000147459	DOCK5	TRUE	TRUE
chr8	25366940	C	A	ENST00000276440	ENSG00000147459	DOCK5	TRUE	TRUE
chr8	25366940	C	G	ENST00000276440	ENSG00000147459	DOCK5	TRUE	TRUE
chr8	25366942	C	T	ENST00000276440	ENSG00000147459	DOCK5	TRUE	TRUE
chr8	25366948	A	T	ENST00000276440	ENSG00000147459	DOCK5	TRUE	TRUE
chr8	25366957	A	T	ENST00000276440	ENSG00000147459	DOCK5	TRUE	TRUE
chr8	25366966	A	T	ENST00000276440	ENSG00000147459	DOCK5	TRUE	TRUE
chr8	25366969	A	T	ENST00000276440	ENSG00000147459	DOCK5	TRUE	TRUE
chr8	25366971	G	A	ENST00000276440	ENSG00000147459	DOCK5	TRUE	FALSE
chr8	25366971	G	C	ENST00000276440	ENSG00000147459	DOCK5	TRUE	FALSE
chr8	25366971	G	T	ENST00000276440	ENSG00000147459	DOCK5	TRUE	FALSE
chr8	25366972	T	A	ENST00000276440	ENSG00000147459	DOCK5	TRUE	FALSE
chr8	25366972	T	C	ENST00000276440	ENSG00000147459	DOCK5	TRUE	FALSE
chr8	25366972	T	G	ENST00000276440	ENSG00000147459	DOCK5	TRUE	FALSE
chr8	25368190	A	C	ENST00000276440	ENSG00000147459	DOCK5	FALSE	FALSE
chr8	25368190	A	G	ENST00000276440	ENSG00000147459	DOCK5	FALSE	FALSE
chr8	25368190	A	T	ENST00000276440	ENSG00000147459	DOCK5	FALSE	FALSE
chr8	25368191	G	A	ENST00000276440	ENSG00000147459	DOCK5	FALSE	FALSE
chr8	25368191	G	C	ENST00000276440	ENSG00000147459	DOCK5	FALSE	FALSE
chr8	25368191	G	T	ENST00000276440	ENSG00000147459	DOCK5	FALSE	FALSE
chr8	25368195	T	A	ENST00000276440	ENSG00000147459	DOCK5	TRUE	TRUE
chr8	25368195	T	G	ENST00000276440	ENSG00000147459	DOCK5	TRUE	TRUE
chr8	25368205	A	T	ENST00000276440	ENSG00000147459	DOCK5
chr8	25368208	A	T	ENST00000276440	ENSG00000147459	DOCK5	TRUE	TRUE
chr8	25368211	G	T	ENST00000276440	ENSG00000147459	DOCK5	TRUE	TRUE
chr8	25368223	A	T	ENST00000276440	ENSG00000147459	DOCK5	TRUE	TRUE
chr8	25368239	G	A	ENST00000276440	ENSG00000147459	DOCK5	TRUE	TRUE
chr8	25368240	G	A	ENST00000276440	ENSG00000147459	DOCK5	TRUE	TRUE
chr8	25368243	T	A	ENST00000276440	ENSG00000147459	DOCK5	TRUE	TRUE
chr8	25368243	T	G	ENST00000276440	ENSG00000147459	DOCK5	TRUE	TRUE
chr8	25368251	G	A	ENST00000276440	ENSG00000147459	DOCK5	FALSE	FALSE
chr8	25368251	G	C	ENST00000276440	ENSG00000147459	DOCK5	FALSE	FALSE
chr8	25368251	G	T	ENST00000276440	ENSG00000147459	DOCK5	FALSE	FALSE
chr8	25368252	T	A	ENST00000276440	ENSG00000147459	DOCK5	FALSE	FALSE
chr8	25368252	T	C	ENST00000276440	ENSG00000147459	DOCK5	FALSE	FALSE
chr8	25368252	T	G	ENST00000276440	ENSG00000147459	DOCK5	FALSE	FALSE
chr8	25368569	A	C	ENST00000276440	ENSG00000147459	DOCK5	TRUE	FALSE
chr8	25368569	A	G	ENST00000276440	ENSG00000147459	DOCK5	TRUE	FALSE
chr8	25368569	A	T	ENST00000276440	ENSG00000147459	DOCK5	TRUE	FALSE
chr8	25368570	G	A	ENST00000276440	ENSG00000147459	DOCK5	TRUE	FALSE
chr8	25368570	G	C	ENST00000276440	ENSG00000147459	DOCK5	TRUE	FALSE
chr8	25368570	G	T	ENST00000276440	ENSG00000147459	DOCK5	TRUE	FALSE
chr8	25368579	A	T	ENST00000276440	ENSG00000147459	DOCK5	TRUE	TRUE
chr8	25368585	A	T	ENST00000276440	ENSG00000147459	DOCK5	TRUE	TRUE
chr8	25368618	G	T	ENST00000276440	ENSG00000147459	DOCK5	TRUE	TRUE
chr8	25368636	G	T	ENST00000276440	ENSG00000147459	DOCK5	TRUE	TRUE
chr8	25368642	G	T	ENST00000276440	ENSG00000147459	DOCK5	TRUE	TRUE
chr8	25368651	A	T	ENST00000276440	ENSG00000147459	DOCK5	TRUE	TRUE
chr8	25368684	C	T	ENST00000276440	ENSG00000147459	DOCK5	TRUE	TRUE
chr8	25368689	T	A	ENST00000276440	ENSG00000147459	DOCK5	TRUE	TRUE
chr8	25368690	G	T	ENST00000276440	ENSG00000147459	DOCK5	TRUE	TRUE
chr8	25368705	G	T	ENST00000276440	ENSG00000147459	DOCK5	TRUE	TRUE
chr8	25368726	G	A	ENST00000276440	ENSG00000147459	DOCK5	TRUE	FALSE
chr8	25368726	G	C	ENST00000276440	ENSG00000147459	DOCK5	TRUE	FALSE
chr8	25368726	G	T	ENST00000276440	ENSG00000147459	DOCK5	TRUE	FALSE
chr8	25368727	T	A	ENST00000276440	ENSG00000147459	DOCK5	TRUE	FALSE
chr8	25368727	T	C	ENST00000276440	ENSG00000147459	DOCK5	TRUE	FALSE
chr8	25368727	T	G	ENST00000276440	ENSG00000147459	DOCK5	TRUE	FALSE
chr8	25369554	A	C	ENST00000276440	ENSG00000147459	DOCK5	TRUE	FALSE
chr8	25369554	A	G	ENST00000276440	ENSG00000147459	DOCK5	TRUE	FALSE
chr8	25369554	A	T	ENST00000276440	ENSG00000147459	DOCK5	TRUE	FALSE
chr8	25369555	G	A	ENST00000276440	ENSG00000147459	DOCK5	TRUE	FALSE
chr8	25369555	G	C	ENST00000276440	ENSG00000147459	DOCK5	TRUE	FALSE
chr8	25369555	G	T	ENST00000276440	ENSG00000147459	DOCK5	TRUE	FALSE
chr8	25369559	G	T	ENST00000276440	ENSG00000147459	DOCK5	TRUE	TRUE
chr8	25369565	G	T	ENST00000276440	ENSG00000147459	DOCK5	TRUE	TRUE
chr8	25369577	A	T	ENST00000276440	ENSG00000147459	DOCK5	TRUE	TRUE
chr8	25369586	C	T	ENST00000276440	ENSG00000147459	DOCK5	TRUE	TRUE
chr8	25369589	G	T	ENST00000276440	ENSG00000147459	DOCK5	TRUE	TRUE
chr8	25369595	G	T	ENST00000276440	ENSG00000147459	DOCK5	TRUE	TRUE
chr8	25369604	A	T	ENST00000276440	ENSG00000147459	DOCK5	TRUE	TRUE
chr8	25369607	G	T	ENST00000276440	ENSG00000147459	DOCK5	TRUE	TRUE
chr8	25369613	G	T	ENST00000276440	ENSG00000147459	DOCK5	TRUE	TRUE
chr8	25369616	C	T	ENST00000276440	ENSG00000147459	DOCK5	TRUE	TRUE
chr8	25369621	C	A	ENST00000276440	ENSG00000147459	DOCK5	TRUE	TRUE
chr8	25369621	C	G	ENST00000276440	ENSG00000147459	DOCK5	TRUE	TRUE
chr8	25369622	A	T	ENST00000276440	ENSG00000147459	DOCK5	TRUE	TRUE
chr8	25369634	G	T	ENST00000276440	ENSG00000147459	DOCK5	TRUE	TRUE
chr8	25369637	A	T	ENST00000276440	ENSG00000147459	DOCK5	TRUE	TRUE
chr8	25369642	G	A	ENST00000276440	ENSG00000147459	DOCK5	TRUE	FALSE
chr8	25369642	G	C	ENST00000276440	ENSG00000147459	DOCK5	TRUE	FALSE
chr8	25369642	G	T	ENST00000276440	ENSG00000147459	DOCK5	TRUE	FALSE
chr8	25369643	T	A	ENST00000276440	ENSG00000147459	DOCK5	TRUE	FALSE
chr8	25369643	T	C	ENST00000276440	ENSG00000147459	DOCK5	TRUE	FALSE
chr8	25369643	T	G	ENST00000276440	ENSG00000147459	DOCK5	TRUE	FALSE
chr8	25372557	A	C	ENST00000276440	ENSG00000147459	DOCK5	TRUE	FALSE
chr8	25372557	A	G	ENST00000276440	ENSG00000147459	DOCK5	TRUE	FALSE
chr8	25372557	A	T	ENST00000276440	ENSG00000147459	DOCK5	TRUE	FALSE
chr8	25372558	G	A	ENST00000276440	ENSG00000147459	DOCK5	TRUE	FALSE
chr8	25372558	G	C	ENST00000276440	ENSG00000147459	DOCK5	TRUE	FALSE
chr8	25372558	G	T	ENST00000276440	ENSG00000147459	DOCK5	TRUE	FALSE
chr8	25372566	G	T	ENST00000276440	ENSG00000147459	DOCK5	TRUE	TRUE
chr8	25372574	C	A	ENST00000276440	ENSG00000147459	DOCK5	TRUE	TRUE
chr8	25372578	A	T	ENST00000276440	ENSG00000147459	DOCK5	TRUE	TRUE
chr8	25372584	A	T	ENST00000276440	ENSG00000147459	DOCK5	TRUE	TRUE
chr8	25372589	C	A	ENST00000276440	ENSG00000147459	DOCK5	TRUE	TRUE
chr8	25372589	C	G	ENST00000276440	ENSG00000147459	DOCK5	TRUE	TRUE
chr8	25372605	G	T	ENST00000276440	ENSG00000147459	DOCK5	TRUE	TRUE
chr8	25372636	T	A	ENST00000276440	ENSG00000147459	DOCK5	TRUE	TRUE
chr8	25372636	T	G	ENST00000276440	ENSG00000147459	DOCK5	TRUE	TRUE
chr8	25372638	G	T	ENST00000276440	ENSG00000147459	DOCK5	TRUE	TRUE
chr8	25372655	T	A	ENST00000276440	ENSG00000147459	DOCK5	TRUE	TRUE
chr8	25372655	T	G	ENST00000276440	ENSG00000147459	DOCK5	TRUE	TRUE
chr8	25372656	A	T	ENST00000276440	ENSG00000147459	DOCK5	TRUE	TRUE
chr8	25372671	C	T	ENST00000276440	ENSG00000147459	DOCK5	TRUE	TRUE
chr8	25372677	G	T	ENST00000276440	ENSG00000147459	DOCK5	TRUE	TRUE
chr8	25372683	A	T	ENST00000276440	ENSG00000147459	DOCK5	TRUE	TRUE
chr8	25372686	G	T	ENST00000276440	ENSG00000147459	DOCK5	TRUE	TRUE
chr8	25372703	C	A	ENST00000276440	ENSG00000147459	DOCK5	TRUE	TRUE
chr8	25372719	G	A	ENST00000276440	ENSG00000147459	DOCK5	TRUE	FALSE
chr8	25372719	G	C	ENST00000276440	ENSG00000147459	DOCK5	TRUE	FALSE
chr8	25372719	G	T	ENST00000276440	ENSG00000147459	DOCK5	TRUE	FALSE
chr8	25372720	T	A	ENST00000276440	ENSG00000147459	DOCK5	TRUE	FALSE
chr8	25372720	T	C	ENST00000276440	ENSG00000147459	DOCK5	TRUE	FALSE
chr8	25372720	T	G	ENST00000276440	ENSG00000147459	DOCK5	TRUE	FALSE
chr8	25373616	A	C	ENST00000276440	ENSG00000147459	DOCK5	TRUE	FALSE
chr8	25373616	A	G	ENST00000276440	ENSG00000147459	DOCK5	TRUE	FALSE
chr8	25373616	A	T	ENST00000276440	ENSG00000147459	DOCK5	TRUE	FALSE
chr8	25373617	G	A	ENST00000276440	ENSG00000147459	DOCK5	TRUE	FALSE
chr8	25373617	G	C	ENST00000276440	ENSG00000147459	DOCK5	TRUE	FALSE
chr8	25373617	G	T	ENST00000276440	ENSG00000147459	DOCK5	TRUE	FALSE
chr8	25373626	T	A	ENST00000276440	ENSG00000147459	DOCK5	TRUE	TRUE
chr8	25373626	T	G	ENST00000276440	ENSG00000147459	DOCK5	TRUE	TRUE
chr8	25373627	A	T	ENST00000276440	ENSG00000147459	DOCK5	TRUE	TRUE
chr8	25373630	G	T	ENST00000276440	ENSG00000147459	DOCK5	TRUE	TRUE
chr8	25373633	A	T	ENST00000276440	ENSG00000147459	DOCK5	TRUE	TRUE
chr8	25373636	A	T	ENST00000276440	ENSG00000147459	DOCK5	TRUE	TRUE
chr8	25373639	A	T	ENST00000276440	ENSG00000147459	DOCK5	TRUE	TRUE
chr8	25373642	G	T	ENST00000276440	ENSG00000147459	DOCK5	TRUE	TRUE
chr8	25373653	C	A	ENST00000276440	ENSG00000147459	DOCK5	TRUE	TRUE
chr8	25373653	C	G	ENST00000276440	ENSG00000147459	DOCK5	TRUE	TRUE
chr8	25373657	A	T	ENST00000276440	ENSG00000147459	DOCK5	TRUE	TRUE
chr8	25373659	G	A	ENST00000276440	ENSG00000147459	DOCK5	TRUE	FALSE
chr8	25373659	G	C	ENST00000276440	ENSG00000147459	DOCK5	TRUE	FALSE
chr8	25373659	G	T	ENST00000276440	ENSG00000147459	DOCK5	TRUE	FALSE
chr8	25373660	T	A	ENST00000276440	ENSG00000147459	DOCK5	TRUE	FALSE
chr8	25373660	T	C	ENST00000276440	ENSG00000147459	DOCK5	TRUE	FALSE
chr8	25373660	T	G	ENST00000276440	ENSG00000147459	DOCK5	TRUE	FALSE
chr8	25374562	A	C	ENST00000276440	ENSG00000147459	DOCK5	TRUE	FALSE
chr8	25374562	A	G	ENST00000276440	ENSG00000147459	DOCK5	TRUE	FALSE
chr8	25374562	A	T	ENST00000276440	ENSG00000147459	DOCK5	TRUE	FALSE
chr8	25374563	G	A	ENST00000276440	ENSG00000147459	DOCK5	TRUE	FALSE
chr8	25374563	G	C	ENST00000276440	ENSG00000147459	DOCK5	TRUE	FALSE
chr8	25374563	G	T	ENST00000276440	ENSG00000147459	DOCK5	TRUE	FALSE
chr8	25374567	T	A	ENST00000276440	ENSG00000147459	DOCK5	TRUE	TRUE
chr8	25374567	T	G	ENST00000276440	ENSG00000147459	DOCK5	TRUE	TRUE
chr8	25374573	C	A	ENST00000276440	ENSG00000147459	DOCK5	TRUE	TRUE
chr8	25374573	C	G	ENST00000276440	ENSG00000147459	DOCK5	TRUE	TRUE
chr8	25374574	A	T	ENST00000276440	ENSG00000147459	DOCK5	TRUE	TRUE
chr8	25374580	C	T	ENST00000276440	ENSG00000147459	DOCK5	TRUE	TRUE
chr8	25374587	T	A	ENST00000276440	ENSG00000147459	DOCK5	TRUE	TRUE
chr8	25374592	C	T	ENST00000276440	ENSG00000147459	DOCK5	TRUE	TRUE
chr8	25374600	T	A	ENST00000276440	ENSG00000147459	DOCK5	TRUE	TRUE
chr8	25374601	G	T	ENST00000276440	ENSG00000147459	DOCK5	TRUE	TRUE
chr8	25374609	C	A	ENST00000276440	ENSG00000147459	DOCK5	TRUE	TRUE
chr8	25374609	C	G	ENST00000276440	ENSG00000147459	DOCK5	TRUE	TRUE
chr8	25374613	G	T	ENST00000276440	ENSG00000147459	DOCK5	TRUE	TRUE
chr8	25374624	C	A	ENST00000276440	ENSG00000147459	DOCK5	TRUE	TRUE
chr8	25374624	C	G	ENST00000276440	ENSG00000147459	DOCK5	TRUE	TRUE
chr8	25374635	T	A	ENST00000276440	ENSG00000147459	DOCK5	TRUE	TRUE
chr8	25374643	G	T	ENST00000276440	ENSG00000147459	DOCK5	TRUE	TRUE
chr8	25374652	C	T	ENST00000276440	ENSG00000147459	DOCK5	TRUE	TRUE
chr8	25374655	G	A	ENST00000276440	ENSG00000147459	DOCK5	TRUE	FALSE
chr8	25374655	G	C	ENST00000276440	ENSG00000147459	DOCK5	TRUE	FALSE
chr8	25374655	G	T	ENST00000276440	ENSG00000147459	DOCK5	TRUE	FALSE
chr8	25374656	T	A	ENST00000276440	ENSG00000147459	DOCK5	TRUE	FALSE
chr8	25374656	T	C	ENST00000276440	ENSG00000147459	DOCK5	TRUE	FALSE
chr8	25374656	T	G	ENST00000276440	ENSG00000147459	DOCK5	TRUE	FALSE
chr8	25377303	A	C	ENST00000276440	ENSG00000147459	DOCK5	TRUE	FALSE
chr8	25377303	A	G	ENST00000276440	ENSG00000147459	DOCK5	TRUE	FALSE
chr8	25377303	A	T	ENST00000276440	ENSG00000147459	DOCK5	TRUE	FALSE
chr8	25377304	G	A	ENST00000276440	ENSG00000147459	DOCK5	TRUE	FALSE
chr8	25377304	G	C	ENST00000276440	ENSG00000147459	DOCK5	TRUE	FALSE
chr8	25377304	G	T	ENST00000276440	ENSG00000147459	DOCK5	TRUE	FALSE
chr8	25377306	G	A	ENST00000276440	ENSG00000147459	DOCK5	TRUE	TRUE
chr8	25377307	G	A	ENST00000276440	ENSG00000147459	DOCK5	TRUE	TRUE
chr8	25377314	A	T	ENST00000276440	ENSG00000147459	DOCK5	TRUE	TRUE
chr8	25377322	T	A	ENST00000276440	ENSG00000147459	DOCK5	TRUE	TRUE
chr8	25377333	T	A	ENST00000276440	ENSG00000147459	DOCK5	TRUE	TRUE
chr8	25377338	C	T	ENST00000276440	ENSG00000147459	DOCK5	TRUE	TRUE
chr8	25377341	A	T	ENST00000276440	ENSG00000147459	DOCK5	TRUE	TRUE
chr8	25377352	C	A	ENST00000276440	ENSG00000147459	DOCK5	TRUE	TRUE
chr8	25377352	C	G	ENST00000276440	ENSG00000147459	DOCK5	TRUE	TRUE
chr8	25377355	T	A	ENST00000276440	ENSG00000147459	DOCK5	TRUE	TRUE
chr8	25377355	T	G	ENST00000276440	ENSG00000147459	DOCK5	TRUE	TRUE
chr8	25377361	T	A	ENST00000276440	ENSG00000147459	DOCK5	TRUE	TRUE
chr8	25377361	T	G	ENST00000276440	ENSG00000147459	DOCK5	TRUE	TRUE
chr8	25377365	C	T	ENST00000276440	ENSG00000147459	DOCK5	TRUE	TRUE
chr8	25377368	C	T	ENST00000276440	ENSG00000147459	DOCK5	TRUE	TRUE
chr8	25377371	G	T	ENST00000276440	ENSG00000147459	DOCK5	TRUE	TRUE
chr8	25377377	A	T	ENST00000276440	ENSG00000147459	DOCK5	TRUE	TRUE
chr8	25377380	G	T	ENST00000276440	ENSG00000147459	DOCK5	TRUE	TRUE
chr8	25377383	A	T	ENST00000276440	ENSG00000147459	DOCK5	TRUE	TRUE
chr8	25377391	T	A	ENST00000276440	ENSG00000147459	DOCK5	TRUE	TRUE
chr8	25377391	T	G	ENST00000276440	ENSG00000147459	DOCK5	TRUE	TRUE
chr8	25377392	C	T	ENST00000276440	ENSG00000147459	DOCK5	TRUE	TRUE
chr8	25377395	G	T	ENST00000276440	ENSG00000147459	DOCK5	TRUE	TRUE
chr8	25377405	C	A	ENST00000276440	ENSG00000147459	DOCK5	TRUE	TRUE
chr8	25377405	C	G	ENST00000276440	ENSG00000147459	DOCK5	TRUE	TRUE
chr8	25377409	T	A	ENST00000276440	ENSG00000147459	DOCK5	TRUE	TRUE
chr8	25377409	T	G	ENST00000276440	ENSG00000147459	DOCK5	TRUE	TRUE
chr8	25377416	A	T	ENST00000276440	ENSG00000147459	DOCK5	TRUE	TRUE
chr8	25377422	A	T	ENST00000276440	ENSG00000147459	DOCK5	TRUE	TRUE
chr8	25377425	G	A	ENST00000276440	ENSG00000147459	DOCK5	TRUE	FALSE
chr8	25377425	G	C	ENST00000276440	ENSG00000147459	DOCK5	TRUE	FALSE
chr8	25377425	G	T	ENST00000276440	ENSG00000147459	DOCK5	TRUE	FALSE
chr8	25377426	T	A	ENST00000276440	ENSG00000147459	DOCK5	TRUE	FALSE
chr8	25377426	T	C	ENST00000276440	ENSG00000147459	DOCK5	FALSE	FALSE
chr8	25377426	T	G	ENST00000276440	ENSG00000147459	DOCK5	TRUE	FALSE
chr8	25380303	A	C	ENST00000276440	ENSG00000147459	DOCK5	TRUE	FALSE
chr8	25380303	A	G	ENST00000276440	ENSG00000147459	DOCK5	TRUE	FALSE
chr8	25380303	A	T	ENST00000276440	ENSG00000147459	DOCK5	TRUE	FALSE
chr8	25380304	G	A	ENST00000276440	ENSG00000147459	DOCK5	TRUE	FALSE
chr8	25380304	G	C	ENST00000276440	ENSG00000147459	DOCK5	TRUE	FALSE
chr8	25380304	G	T	ENST00000276440	ENSG00000147459	DOCK5	TRUE	FALSE
chr8	25380309	G	A	ENST00000276440	ENSG00000147459	DOCK5	TRUE	TRUE
chr8	25380310	G	A	ENST00000276440	ENSG00000147459	DOCK5	TRUE	TRUE
chr8	25380311	G	T	ENST00000276440	ENSG00000147459	DOCK5	TRUE	TRUE
chr8	25380314	A	T	ENST00000276440	ENSG00000147459	DOCK5	TRUE	TRUE
chr8	25380323	A	T	ENST00000276440	ENSG00000147459	DOCK5	TRUE	TRUE
chr8	25380332	A	T	ENST00000276440	ENSG00000147459	DOCK5	TRUE	TRUE
chr8	25380335	G	T	ENST00000276440	ENSG00000147459	DOCK5	TRUE	TRUE
chr8	25380339	T	A	ENST00000276440	ENSG00000147459	DOCK5	TRUE	TRUE
chr8	25380344	G	T	ENST00000276440	ENSG00000147459	DOCK5	TRUE	TRUE
chr8	25380352	C	A	ENST00000276440	ENSG00000147459	DOCK5	TRUE	TRUE
chr8	25380352	C	G	ENST00000276440	ENSG00000147459	DOCK5	TRUE	TRUE
chr8	25380353	G	T	ENST00000276440	ENSG00000147459	DOCK5	TRUE	TRUE
chr8	25380359	A	T	ENST00000276440	ENSG00000147459	DOCK5	TRUE	TRUE
chr8	25380373	C	A	ENST00000276440	ENSG00000147459	DOCK5	TRUE	TRUE
chr8	25380373	C	G	ENST00000276440	ENSG00000147459	DOCK5	TRUE	TRUE
chr8	25380374	G	T	ENST00000276440	ENSG00000147459	DOCK5	TRUE	TRUE
chr8	25380395	G	A	ENST00000276440	ENSG00000147459	DOCK5	TRUE	FALSE
chr8	25380395	G	C	ENST00000276440	ENSG00000147459	DOCK5	TRUE	FALSE
chr8	25380395	G	T	ENST00000276440	ENSG00000147459	DOCK5	TRUE	FALSE
chr8	25380396	T	A	ENST00000276440	ENSG00000147459	DOCK5	TRUE	FALSE
chr8	25380396	T	C	ENST00000276440	ENSG00000147459	DOCK5	TRUE	FALSE
chr8	25380396	T	G	ENST00000276440	ENSG00000147459	DOCK5	TRUE	FALSE
chr8	25382672	A	C	ENST00000276440	ENSG00000147459	DOCK5	TRUE	FALSE
chr8	25382672	A	G	ENST00000276440	ENSG00000147459	DOCK5	TRUE	FALSE
chr8	25382672	A	T	ENST00000276440	ENSG00000147459	DOCK5	TRUE	FALSE
chr8	25382673	G	A	ENST00000276440	ENSG00000147459	DOCK5	TRUE	FALSE
chr8	25382673	G	C	ENST00000276440	ENSG00000147459	DOCK5	TRUE	FALSE
chr8	25382673	G	T	ENST00000276440	ENSG00000147459	DOCK5	TRUE	FALSE
chr8	25382674	A	T	ENST00000276440	ENSG00000147459	DOCK5	TRUE	TRUE
chr8	25382677	A	T	ENST00000276440	ENSG00000147459	DOCK5
chr8	25382687	C	A	ENST00000276440	ENSG00000147459	DOCK5	TRUE	TRUE
chr8	25382687	C	G	ENST00000276440	ENSG00000147459	DOCK5	TRUE	TRUE
chr8	25382694	T	A	ENST00000276440	ENSG00000147459	DOCK5	TRUE	TRUE
chr8	25382694	T	G	ENST00000276440	ENSG00000147459	DOCK5	TRUE	TRUE
chr8	25382695	G	T	ENST00000276440	ENSG00000147459	DOCK5	TRUE	TRUE
chr8	25382707	A	T	ENST00000276440	ENSG00000147459	DOCK5	TRUE	TRUE
chr8	25382722	C	T	ENST00000276440	ENSG00000147459	DOCK5	TRUE	TRUE
chr8	25382728	G	T	ENST00000276440	ENSG00000147459	DOCK5	TRUE	TRUE
chr8	25382733	C	A	ENST00000276440	ENSG00000147459	DOCK5	TRUE	TRUE
chr8	25382733	C	G	ENST00000276440	ENSG00000147459	DOCK5	TRUE	TRUE
chr8	25382743	G	T	ENST00000276440	ENSG00000147459	DOCK5	TRUE	TRUE
chr8	25382748	C	A	ENST00000276440	ENSG00000147459	DOCK5	TRUE	TRUE
chr8	25382748	C	G	ENST00000276440	ENSG00000147459	DOCK5	TRUE	TRUE
chr8	25382751	T	A	ENST00000276440	ENSG00000147459	DOCK5	TRUE	TRUE
chr8	25382751	T	G	ENST00000276440	ENSG00000147459	DOCK5	TRUE	TRUE
chr8	25382752	G	T	ENST00000276440	ENSG00000147459	DOCK5	TRUE	TRUE
chr8	25382755	C	T	ENST00000276440	ENSG00000147459	DOCK5	TRUE	TRUE
chr8	25382779	G	A	ENST00000276440	ENSG00000147459	DOCK5	TRUE	FALSE
chr8	25382779	G	C	ENST00000276440	ENSG00000147459	DOCK5	TRUE	FALSE
chr8	25382779	G	T	ENST00000276440	ENSG00000147459	DOCK5	TRUE	FALSE
chr8	25382780	T	A	ENST00000276440	ENSG00000147459	DOCK5	TRUE	FALSE
chr8	25382780	T	C	ENST00000276440	ENSG00000147459	DOCK5	TRUE	FALSE
chr8	25382780	T	G	ENST00000276440	ENSG00000147459	DOCK5	TRUE	FALSE
chr8	25389089	A	C	ENST00000276440	ENSG00000147459	DOCK5	TRUE	FALSE
chr8	25389089	A	G	ENST00000276440	ENSG00000147459	DOCK5	TRUE	FALSE
chr8	25389089	A	T	ENST00000276440	ENSG00000147459	DOCK5	TRUE	FALSE
chr8	25389090	G	A	ENST00000276440	ENSG00000147459	DOCK5	TRUE	FALSE
chr8	25389090	G	C	ENST00000276440	ENSG00000147459	DOCK5	TRUE	FALSE
chr8	25389090	G	T	ENST00000276440	ENSG00000147459	DOCK5	TRUE	FALSE
chr8	25389094	A	T	ENST00000276440	ENSG00000147459	DOCK5	TRUE	TRUE
chr8	25389108	T	A	ENST00000276440	ENSG00000147459	DOCK5	TRUE	TRUE
chr8	25389108	T	G	ENST00000276440	ENSG00000147459	DOCK5	TRUE	TRUE
chr8	25389112	G	T	ENST00000276440	ENSG00000147459	DOCK5	TRUE	TRUE
chr8	25389115	A	T	ENST00000276440	ENSG00000147459	DOCK5	TRUE	TRUE
chr8	25389118	G	T	ENST00000276440	ENSG00000147459	DOCK5	TRUE	TRUE
chr8	25389123	T	A	ENST00000276440	ENSG00000147459	DOCK5	TRUE	TRUE
chr8	25389123	T	G	ENST00000276440	ENSG00000147459	DOCK5	TRUE	TRUE
chr8	25389124	G	T	ENST00000276440	ENSG00000147459	DOCK5	TRUE	TRUE
chr8	25389130	C	T	ENST00000276440	ENSG00000147459	DOCK5	TRUE	TRUE
chr8	25389133	G	T	ENST00000276440	ENSG00000147459	DOCK5	TRUE	TRUE
chr8	25389152	T	A	ENST00000276440	ENSG00000147459	DOCK5	TRUE	TRUE
chr8	25389155	T	A	ENST00000276440	ENSG00000147459	DOCK5	TRUE	TRUE
chr8	25389155	T	G	ENST00000276440	ENSG00000147459	DOCK5	TRUE	TRUE
chr8	25389160	C	T	ENST00000276440	ENSG00000147459	DOCK5	TRUE	TRUE
chr8	25389175	G	T	ENST00000276440	ENSG00000147459	DOCK5	TRUE	TRUE
chr8	25389178	A	T	ENST00000276440	ENSG00000147459	DOCK5	TRUE	TRUE
chr8	25389205	G	T	ENST00000276440	ENSG00000147459	DOCK5	TRUE	TRUE
chr8	25389214	A	T	ENST00000276440	ENSG00000147459	DOCK5	TRUE	TRUE
chr8	25389218	C	A	ENST00000276440	ENSG00000147459	DOCK5	TRUE	TRUE
chr8	25389226	A	T	ENST00000276440	ENSG00000147459	DOCK5	TRUE	TRUE
chr8	25389229	C	T	ENST00000276440	ENSG00000147459	DOCK5	TRUE	TRUE
chr8	25389233	G	A	ENST00000276440	ENSG00000147459	DOCK5	FALSE	FALSE
chr8	25389233	G	C	ENST00000276440	ENSG00000147459	DOCK5	FALSE	FALSE
chr8	25389233	G	T	ENST00000276440	ENSG00000147459	DOCK5	FALSE	FALSE
chr8	25389234	T	A	ENST00000276440	ENSG00000147459	DOCK5	TRUE	FALSE
chr8	25389234	T	C	ENST00000276440	ENSG00000147459	DOCK5	FALSE	FALSE
chr8	25389234	T	G	ENST00000276440	ENSG00000147459	DOCK5	TRUE	FALSE
chr8	25390204	A	C	ENST00000276440	ENSG00000147459	DOCK5	FALSE	FALSE
chr8	25390204	A	G	ENST00000276440	ENSG00000147459	DOCK5	FALSE	FALSE
chr8	25390204	A	T	ENST00000276440	ENSG00000147459	DOCK5	FALSE	FALSE
chr8	25390205	G	A	ENST00000276440	ENSG00000147459	DOCK5	FALSE	FALSE
chr8	25390205	G	C	ENST00000276440	ENSG00000147459	DOCK5	FALSE	FALSE
chr8	25390205	G	T	ENST00000276440	ENSG00000147459	DOCK5	FALSE	FALSE
chr8	25390207	C	A	ENST00000276440	ENSG00000147459	DOCK5	TRUE	TRUE
chr8	25390207	C	G	ENST00000276440	ENSG00000147459	DOCK5	TRUE	TRUE
chr8	25390211	C	T	ENST00000276440	ENSG00000147459	DOCK5	TRUE	TRUE
chr8	25390216	C	A	ENST00000276440	ENSG00000147459	DOCK5	TRUE	TRUE
chr8	25390226	A	T	ENST00000276440	ENSG00000147459	DOCK5	TRUE	TRUE
chr8	25390242	T	A	ENST00000276440	ENSG00000147459	DOCK5	TRUE	TRUE
chr8	25390255	C	A	ENST00000276440	ENSG00000147459	DOCK5	TRUE	TRUE
chr8	25390255	C	G	ENST00000276440	ENSG00000147459	DOCK5	TRUE	TRUE
chr8	25390256	A	T	ENST00000276440	ENSG00000147459	DOCK5	TRUE	TRUE
chr8	25390262	A	T	ENST00000276440	ENSG00000147459	DOCK5	TRUE	TRUE
chr8	25390274	G	T	ENST00000276440	ENSG00000147459	DOCK5	TRUE	TRUE
chr8	25390277	C	T	ENST00000276440	ENSG00000147459	DOCK5	TRUE	TRUE
chr8	25390284	T	A	ENST00000276440	ENSG00000147459	DOCK5	TRUE	TRUE
chr8	25390284	T	G	ENST00000276440	ENSG00000147459	DOCK5	TRUE	TRUE
chr8	25390288	G	A	ENST00000276440	ENSG00000147459	DOCK5	TRUE	FALSE
chr8	25390288	G	C	ENST00000276440	ENSG00000147459	DOCK5	TRUE	FALSE
chr8	25390288	G	T	ENST00000276440	ENSG00000147459	DOCK5	TRUE	FALSE
chr8	25390289	T	A	ENST00000276440	ENSG00000147459	DOCK5	TRUE	FALSE
chr8	25390289	T	C	ENST00000276440	ENSG00000147459	DOCK5	TRUE	FALSE
chr8	25390289	T	G	ENST00000276440	ENSG00000147459	DOCK5	TRUE	FALSE
chr8	25391894	A	C	ENST00000276440	ENSG00000147459	DOCK5	TRUE	FALSE
chr8	25391894	A	G	ENST00000276440	ENSG00000147459	DOCK5	TRUE	FALSE
chr8	25391894	A	T	ENST00000276440	ENSG00000147459	DOCK5	TRUE	FALSE
chr8	25391895	G	A	ENST00000276440	ENSG00000147459	DOCK5	TRUE	FALSE
chr8	25391895	G	C	ENST00000276440	ENSG00000147459	DOCK5	TRUE	FALSE
chr8	25391895	G	T	ENST00000276440	ENSG00000147459	DOCK5	TRUE	FALSE
chr8	25391899	C	A	ENST00000276440	ENSG00000147459	DOCK5	TRUE	TRUE
chr8	25391899	C	G	ENST00000276440	ENSG00000147459	DOCK5	TRUE	TRUE
chr8	25391902	C	A	ENST00000276440	ENSG00000147459	DOCK5	TRUE	TRUE
chr8	25391902	C	G	ENST00000276440	ENSG00000147459	DOCK5	TRUE	TRUE
chr8	25391903	A	T	ENST00000276440	ENSG00000147459	DOCK5	TRUE	TRUE
chr8	25391912	G	T	ENST00000276440	ENSG00000147459	DOCK5	TRUE	TRUE
chr8	25391918	C	T	ENST00000276440	ENSG00000147459	DOCK5	TRUE	TRUE
chr8	25391921	C	T	ENST00000276440	ENSG00000147459	DOCK5	TRUE	TRUE
chr8	25391927	A	T	ENST00000276440	ENSG00000147459	DOCK5	TRUE	TRUE
chr8	25391932	C	A	ENST00000276440	ENSG00000147459	DOCK5	TRUE	TRUE
chr8	25391932	C	G	ENST00000276440	ENSG00000147459	DOCK5	TRUE	TRUE
chr8	25391948	A	T	ENST00000276440	ENSG00000147459	DOCK5	TRUE	TRUE
chr8	25391951	G	T	ENST00000276440	ENSG00000147459	DOCK5	TRUE	TRUE
chr8	25391954	G	T	ENST00000276440	ENSG00000147459	DOCK5	TRUE	TRUE
chr8	25391957	A	T	ENST00000276440	ENSG00000147459	DOCK5	TRUE	TRUE
chr8	25391972	G	T	ENST00000276440	ENSG00000147459	DOCK5	TRUE	TRUE
chr8	25391981	G	A	ENST00000276440	ENSG00000147459	DOCK5	TRUE	FALSE
chr8	25391981	G	C	ENST00000276440	ENSG00000147459	DOCK5	TRUE	FALSE
chr8	25391981	G	T	ENST00000276440	ENSG00000147459	DOCK5	TRUE	FALSE
chr8	25391982	T	A	ENST00000276440	ENSG00000147459	DOCK5	TRUE	FALSE
chr8	25391982	T	C	ENST00000276440	ENSG00000147459	DOCK5	TRUE	FALSE
chr8	25391982	T	G	ENST00000276440	ENSG00000147459	DOCK5	TRUE	FALSE
chr8	25392794	A	C	ENST00000276440	ENSG00000147459	DOCK5	TRUE	FALSE
chr8	25392794	A	G	ENST00000276440	ENSG00000147459	DOCK5	TRUE	FALSE
chr8	25392794	A	T	ENST00000276440	ENSG00000147459	DOCK5	TRUE	FALSE
chr8	25392795	G	A	ENST00000276440	ENSG00000147459	DOCK5	TRUE	FALSE
chr8	25392795	G	C	ENST00000276440	ENSG00000147459	DOCK5	TRUE	FALSE
chr8	25392795	G	T	ENST00000276440	ENSG00000147459	DOCK5	TRUE	FALSE
chr8	25392803	G	A	ENST00000276440	ENSG00000147459	DOCK5	TRUE	TRUE
chr8	25392804	G	A	ENST00000276440	ENSG00000147459	DOCK5	TRUE	TRUE
chr8	25392808	G	T	ENST00000276440	ENSG00000147459	DOCK5	TRUE	TRUE
chr8	25392822	T	A	ENST00000276440	ENSG00000147459	DOCK5	TRUE	TRUE
chr8	25392822	T	G	ENST00000276440	ENSG00000147459	DOCK5	TRUE	TRUE
chr8	25392834	T	A	ENST00000276440	ENSG00000147459	DOCK5	TRUE	TRUE
chr8	25392834	T	G	ENST00000276440	ENSG00000147459	DOCK5	TRUE	TRUE
chr8	25392853	A	T	ENST00000276440	ENSG00000147459	DOCK5	TRUE	TRUE
chr8	25392857	G	A	ENST00000276440	ENSG00000147459	DOCK5	TRUE	TRUE
chr8	25392858	G	A	ENST00000276440	ENSG00000147459	DOCK5	TRUE	TRUE
chr8	25392862	G	T	ENST00000276440	ENSG00000147459	DOCK5	TRUE	TRUE
chr8	25392868	A	T	ENST00000276440	ENSG00000147459	DOCK5	TRUE	TRUE
chr8	25392871	C	T	ENST00000276440	ENSG00000147459	DOCK5	TRUE	TRUE
chr8	25392878	C	A	ENST00000276440	ENSG00000147459	DOCK5	TRUE	TRUE
chr8	25392878	C	G	ENST00000276440	ENSG00000147459	DOCK5	TRUE	TRUE
chr8	25392883	G	A	ENST00000276440	ENSG00000147459	DOCK5	TRUE	FALSE
chr8	25392883	G	C	ENST00000276440	ENSG00000147459	DOCK5	TRUE	FALSE
chr8	25392883	G	T	ENST00000276440	ENSG00000147459	DOCK5	TRUE	FALSE
chr8	25392884	T	A	ENST00000276440	ENSG00000147459	DOCK5	TRUE	FALSE
chr8	25392884	T	C	ENST00000276440	ENSG00000147459	DOCK5	TRUE	FALSE
chr8	25392884	T	G	ENST00000276440	ENSG00000147459	DOCK5	TRUE	FALSE
chr8	25395541	A	C	ENST00000276440	ENSG00000147459	DOCK5	TRUE	FALSE
chr8	25395541	A	G	ENST00000276440	ENSG00000147459	DOCK5	TRUE	FALSE
chr8	25395541	A	T	ENST00000276440	ENSG00000147459	DOCK5	TRUE	FALSE
chr8	25395542	G	A	ENST00000276440	ENSG00000147459	DOCK5	TRUE	FALSE
chr8	25395542	G	C	ENST00000276440	ENSG00000147459	DOCK5	TRUE	FALSE
chr8	25395542	G	T	ENST00000276440	ENSG00000147459	DOCK5	TRUE	FALSE
chr8	25395543	G	T	ENST00000276440	ENSG00000147459	DOCK5	TRUE	TRUE
chr8	25395546	G	T	ENST00000276440	ENSG00000147459	DOCK5	TRUE	TRUE
chr8	25395561	G	T	ENST00000276440	ENSG00000147459	DOCK5	TRUE	TRUE
chr8	25395573	G	T	ENST00000276440	ENSG00000147459	DOCK5	TRUE	TRUE
chr8	25395582	G	T	ENST00000276440	ENSG00000147459	DOCK5	TRUE	TRUE
chr8	25395594	G	T	ENST00000276440	ENSG00000147459	DOCK5	TRUE	TRUE
chr8	25395611	T	A	ENST00000276440	ENSG00000147459	DOCK5	TRUE	TRUE
chr8	25395615	C	T	ENST00000276440	ENSG00000147459	DOCK5	TRUE	TRUE
chr8	25395618	C	T	ENST00000276440	ENSG00000147459	DOCK5	TRUE	TRUE
chr8	25395628	G	A	ENST00000276440	ENSG00000147459	DOCK5	TRUE	TRUE
chr8	25395629	G	A	ENST00000276440	ENSG00000147459	DOCK5	TRUE	TRUE
chr8	25395713	T	A	ENST00000276440	ENSG00000147459	DOCK5	TRUE	TRUE
chr8	25395713	T	G	ENST00000276440	ENSG00000147459	DOCK5	TRUE	TRUE
chr8	25395714	G	T	ENST00000276440	ENSG00000147459	DOCK5	TRUE	TRUE
chr8	25395717	A	T	ENST00000276440	ENSG00000147459	DOCK5	TRUE	TRUE
chr8	25395720	G	A	ENST00000276440	ENSG00000147459	DOCK5	TRUE	FALSE
chr8	25395720	G	C	ENST00000276440	ENSG00000147459	DOCK5	TRUE	FALSE
chr8	25395720	G	T	ENST00000276440	ENSG00000147459	DOCK5	TRUE	FALSE
chr8	25395721	T	A	ENST00000276440	ENSG00000147459	DOCK5	TRUE	FALSE
chr8	25395721	T	C	ENST00000276440	ENSG00000147459	DOCK5	TRUE	FALSE
chr8	25395721	T	G	ENST00000276440	ENSG00000147459	DOCK5	TRUE	FALSE
chr8	25399909	A	C	ENST00000276440	ENSG00000147459	DOCK5	TRUE	FALSE
chr8	25399909	A	G	ENST00000276440	ENSG00000147459	DOCK5	TRUE	FALSE
chr8	25399909	A	T	ENST00000276440	ENSG00000147459	DOCK5	TRUE	FALSE
chr8	25399910	G	A	ENST00000276440	ENSG00000147459	DOCK5	TRUE	FALSE
chr8	25399910	G	C	ENST00000276440	ENSG00000147459	DOCK5	TRUE	FALSE
chr8	25399910	G	T	ENST00000276440	ENSG00000147459	DOCK5	TRUE	FALSE
chr8	25399923	G	T	ENST00000276440	ENSG00000147459	DOCK5	TRUE	TRUE
chr8	25399926	A	T	ENST00000276440	ENSG00000147459	DOCK5	TRUE	TRUE
chr8	25399931	C	A	ENST00000276440	ENSG00000147459	DOCK5	TRUE	TRUE
chr8	25399931	C	G	ENST00000276440	ENSG00000147459	DOCK5	TRUE	TRUE
chr8	25399933	T	A	ENST00000276440	ENSG00000147459	DOCK5	TRUE	TRUE
chr8	25399935	C	T	ENST00000276440	ENSG00000147459	DOCK5	TRUE	TRUE
chr8	25399938	G	T	ENST00000276440	ENSG00000147459	DOCK5	TRUE	TRUE
chr8	25399947	G	T	ENST00000276440	ENSG00000147459	DOCK5	TRUE	TRUE
chr8	25399953	C	T	ENST00000276440	ENSG00000147459	DOCK5	TRUE	TRUE
chr8	25399956	G	T	ENST00000276440	ENSG00000147459	DOCK5	TRUE	TRUE
chr8	25399959	A	T	ENST00000276440	ENSG00000147459	DOCK5	TRUE	TRUE
chr8	25399965	G	T	ENST00000276440	ENSG00000147459	DOCK5	TRUE	TRUE
chr8	25399974	A	T	ENST00000276440	ENSG00000147459	DOCK5	TRUE	TRUE
chr8	25399977	C	T	ENST00000276440	ENSG00000147459	DOCK5	TRUE	TRUE
chr8	25399990	T	A	ENST00000276440	ENSG00000147459	DOCK5	TRUE	TRUE
chr8	25399990	T	G	ENST00000276440	ENSG00000147459	DOCK5	TRUE	TRUE
chr8	25399992	C	T	ENST00000276440	ENSG00000147459	DOCK5	TRUE	TRUE
chr8	25399995	G	A	ENST00000276440	ENSG00000147459	DOCK5	TRUE	FALSE
chr8	25399995	G	C	ENST00000276440	ENSG00000147459	DOCK5	TRUE	FALSE
chr8	25399995	G	T	ENST00000276440	ENSG00000147459	DOCK5	TRUE	FALSE
chr8	25399996	T	A	ENST00000276440	ENSG00000147459	DOCK5	TRUE	FALSE
chr8	25399996	T	C	ENST00000276440	ENSG00000147459	DOCK5	TRUE	FALSE
chr8	25399996	T	G	ENST00000276440	ENSG00000147459	DOCK5	TRUE	FALSE
chr8	25400927	A	C	ENST00000276440	ENSG00000147459	DOCK5	TRUE	FALSE
chr8	25400927	A	G	ENST00000276440	ENSG00000147459	DOCK5	TRUE	FALSE
chr8	25400927	A	T	ENST00000276440	ENSG00000147459	DOCK5	TRUE	FALSE
chr8	25400928	G	A	ENST00000276440	ENSG00000147459	DOCK5	TRUE	FALSE
chr8	25400928	G	C	ENST00000276440	ENSG00000147459	DOCK5	TRUE	FALSE
chr8	25400928	G	T	ENST00000276440	ENSG00000147459	DOCK5	TRUE	FALSE
chr8	25400944	G	T	ENST00000276440	ENSG00000147459	DOCK5	TRUE	TRUE
chr8	25400965	G	T	ENST00000276440	ENSG00000147459	DOCK5	TRUE	TRUE
chr8	25400968	A	T	ENST00000276440	ENSG00000147459	DOCK5	TRUE	TRUE
chr8	25400977	G	T	ENST00000276440	ENSG00000147459	DOCK5	TRUE	TRUE
chr8	25400980	C	T	ENST00000276440	ENSG00000147459	DOCK5	TRUE	TRUE
chr8	25400986	A	T	ENST00000276440	ENSG00000147459	DOCK5	TRUE	TRUE
chr8	25400998	G	T	ENST00000276440	ENSG00000147459	DOCK5	TRUE	TRUE
chr8	25401005	T	A	ENST00000276440	ENSG00000147459	DOCK5	TRUE	TRUE
chr8	25401015	C	A	ENST00000276440	ENSG00000147459	DOCK5	TRUE	TRUE
chr8	25401022	G	T	ENST00000276440	ENSG00000147459	DOCK5	TRUE	TRUE
chr8	25401028	A	T	ENST00000276440	ENSG00000147459	DOCK5	TRUE	TRUE
chr8	25401031	G	T	ENST00000276440	ENSG00000147459	DOCK5	TRUE	TRUE
chr8	25401034	A	T	ENST00000276440	ENSG00000147459	DOCK5	TRUE	TRUE
chr8	25401040	G	T	ENST00000276440	ENSG00000147459	DOCK5	TRUE	TRUE
chr8	25401043	A	T	ENST00000276440	ENSG00000147459	DOCK5	TRUE	TRUE
chr8	25401051	T	A	ENST00000276440	ENSG00000147459	DOCK5	TRUE	TRUE
chr8	25401051	T	G	ENST00000276440	ENSG00000147459	DOCK5	TRUE	TRUE
chr8	25401067	G	A	ENST00000276440	ENSG00000147459	DOCK5	TRUE	TRUE
chr8	25401067	G	C	ENST00000276440	ENSG00000147459	DOCK5	TRUE	TRUE
chr8	25401067	G	T	ENST00000276440	ENSG00000147459	DOCK5	TRUE	TRUE
chr8	25401068	T	A	ENST00000276440	ENSG00000147459	DOCK5	TRUE	TRUE
chr8	25401068	T	C	ENST00000276440	ENSG00000147459	DOCK5	TRUE	FALSE
chr8	25401068	T	G	ENST00000276440	ENSG00000147459	DOCK5	TRUE	TRUE
chr8	25403556	A	C	ENST00000276440	ENSG00000147459	DOCK5	TRUE	FALSE
chr8	25403556	A	G	ENST00000276440	ENSG00000147459	DOCK5	TRUE	FALSE
chr8	25403556	A	T	ENST00000276440	ENSG00000147459	DOCK5	TRUE	FALSE
chr8	25403557	G	A	ENST00000276440	ENSG00000147459	DOCK5	TRUE	FALSE
chr8	25403557	G	C	ENST00000276440	ENSG00000147459	DOCK5	TRUE	FALSE
chr8	25403557	G	T	ENST00000276440	ENSG00000147459	DOCK5	TRUE	FALSE
chr8	25403568	T	A	ENST00000276440	ENSG00000147459	DOCK5	TRUE	TRUE
chr8	25403573	G	T	ENST00000276440	ENSG00000147459	DOCK5	TRUE	TRUE
chr8	25403579	A	T	ENST00000276440	ENSG00000147459	DOCK5	TRUE	TRUE
chr8	25403582	C	T	ENST00000276440	ENSG00000147459	DOCK5	TRUE	TRUE
chr8	25403614	C	A	ENST00000276440	ENSG00000147459	DOCK5	TRUE	TRUE
chr8	25403614	C	G	ENST00000276440	ENSG00000147459	DOCK5	TRUE	TRUE
chr8	25403640	T	A	ENST00000276440	ENSG00000147459	DOCK5	TRUE	TRUE
chr8	25403652	C	A	ENST00000276440	ENSG00000147459	DOCK5	TRUE	TRUE
chr8	25403652	C	G	ENST00000276440	ENSG00000147459	DOCK5	TRUE	TRUE
chr8	25403682	C	A	ENST00000276440	ENSG00000147459	DOCK5	TRUE	TRUE
chr8	25403682	C	G	ENST00000276440	ENSG00000147459	DOCK5	TRUE	TRUE
chr8	25403688	C	A	ENST00000276440	ENSG00000147459	DOCK5	TRUE	TRUE
chr8	25403708	A	T	ENST00000276440	ENSG00000147459	DOCK5	TRUE	TRUE
chr8	25403714	G	T	ENST00000276440	ENSG00000147459	DOCK5	TRUE	TRUE
chr8	25403725	G	A	ENST00000276440	ENSG00000147459	DOCK5	TRUE	FALSE
chr8	25403725	G	C	ENST00000276440	ENSG00000147459	DOCK5	TRUE	FALSE
chr8	25403725	G	T	ENST00000276440	ENSG00000147459	DOCK5	TRUE	FALSE
chr8	25403726	T	A	ENST00000276440	ENSG00000147459	DOCK5	TRUE	FALSE
chr8	25403726	T	C	ENST00000276440	ENSG00000147459	DOCK5	TRUE	FALSE
chr8	25403726	T	G	ENST00000276440	ENSG00000147459	DOCK5	TRUE	FALSE
chr8	25407981	A	C	ENST00000276440	ENSG00000147459	DOCK5	TRUE	FALSE
chr8	25407981	A	G	ENST00000276440	ENSG00000147459	DOCK5	TRUE	FALSE
chr8	25407981	A	T	ENST00000276440	ENSG00000147459	DOCK5	TRUE	FALSE
chr8	25407982	G	A	ENST00000276440	ENSG00000147459	DOCK5	TRUE	FALSE
chr8	25407982	G	C	ENST00000276440	ENSG00000147459	DOCK5	TRUE	FALSE
chr8	25407982	G	T	ENST00000276440	ENSG00000147459	DOCK5	TRUE	FALSE
chr8	25407985	C	A	ENST00000276440	ENSG00000147459	DOCK5	TRUE	TRUE
chr8	25407985	C	G	ENST00000276440	ENSG00000147459	DOCK5	TRUE	TRUE
chr8	25407991	T	A	ENST00000276440	ENSG00000147459	DOCK5	TRUE	TRUE
chr8	25407993	G	T	ENST00000276440	ENSG00000147459	DOCK5	TRUE	TRUE
chr8	25408003	T	A	ENST00000276440	ENSG00000147459	DOCK5	TRUE	TRUE
chr8	25408005	G	T	ENST00000276440	ENSG00000147459	DOCK5	TRUE	TRUE
chr8	25408018	C	A	ENST00000276440	ENSG00000147459	DOCK5	TRUE	TRUE
chr8	25408021	C	A	ENST00000276440	ENSG00000147459	DOCK5	TRUE	TRUE
chr8	25408021	C	G	ENST00000276440	ENSG00000147459	DOCK5	TRUE	TRUE
chr8	25408029	A	T	ENST00000276440	ENSG00000147459	DOCK5	TRUE	TRUE
chr8	25408035	G	T	ENST00000276440	ENSG00000147459	DOCK5	TRUE	TRUE
chr8	25408050	A	T	ENST00000276440	ENSG00000147459	DOCK5	TRUE	TRUE
chr8	25408053	G	T	ENST00000276440	ENSG00000147459	DOCK5	TRUE	TRUE
chr8	25408056	G	T	ENST00000276440	ENSG00000147459	DOCK5	TRUE	TRUE
chr8	25408065	G	T	ENST00000276440	ENSG00000147459	DOCK5	TRUE	TRUE
chr8	25408080	A	T	ENST00000276440	ENSG00000147459	DOCK5	TRUE	TRUE
chr8	25408086	A	T	ENST00000276440	ENSG00000147459	DOCK5	TRUE	TRUE
chr8	25408089	A	T	ENST00000276440	ENSG00000147459	DOCK5	TRUE	TRUE
chr8	25408092	A	T	ENST00000276440	ENSG00000147459	DOCK5	TRUE	TRUE
chr8	25408099	G	A	ENST00000276440	ENSG00000147459	DOCK5	TRUE	TRUE
chr8	25408100	G	A	ENST00000276440	ENSG00000147459	DOCK5	TRUE	TRUE
chr8	25408110	A	T	ENST00000276440	ENSG00000147459	DOCK5	TRUE	TRUE
chr8	25408116	C	T	ENST00000276440	ENSG00000147459	DOCK5	TRUE	TRUE
chr8	25408128	G	T	ENST00000276440	ENSG00000147459	DOCK5	TRUE	TRUE
chr8	25408131	A	T	ENST00000276440	ENSG00000147459	DOCK5	TRUE	TRUE
chr8	25408140	G	T	ENST00000276440	ENSG00000147459	DOCK5	TRUE	TRUE
chr8	25408150	T	A	ENST00000276440	ENSG00000147459	DOCK5	TRUE	TRUE
chr8	25408155	G	A	ENST00000276440	ENSG00000147459	DOCK5	TRUE	FALSE
chr8	25408155	G	C	ENST00000276440	ENSG00000147459	DOCK5	TRUE	FALSE
chr8	25408155	G	T	ENST00000276440	ENSG00000147459	DOCK5	TRUE	FALSE
chr8	25408156	T	A	ENST00000276440	ENSG00000147459	DOCK5	TRUE	FALSE
chr8	25408156	T	C	ENST00000276440	ENSG00000147459	DOCK5	TRUE	FALSE
chr8	25408156	T	G	ENST00000276440	ENSG00000147459	DOCK5	TRUE	FALSE
chr8	25408800	A	C	ENST00000276440	ENSG00000147459	DOCK5	TRUE	FALSE
chr8	25408800	A	G	ENST00000276440	ENSG00000147459	DOCK5	TRUE	FALSE
chr8	25408800	A	T	ENST00000276440	ENSG00000147459	DOCK5	TRUE	FALSE
chr8	25408801	G	A	ENST00000276440	ENSG00000147459	DOCK5	TRUE	FALSE
chr8	25408801	G	C	ENST00000276440	ENSG00000147459	DOCK5	TRUE	FALSE
chr8	25408801	G	T	ENST00000276440	ENSG00000147459	DOCK5	TRUE	FALSE
chr8	25408811	A	T	ENST00000276440	ENSG00000147459	DOCK5	TRUE	TRUE
chr8	25408814	A	T	ENST00000276440	ENSG00000147459	DOCK5	TRUE	TRUE
chr8	25408820	C	T	ENST00000276440	ENSG00000147459	DOCK5	TRUE	TRUE
chr8	25408829	A	T	ENST00000276440	ENSG00000147459	DOCK5	TRUE	TRUE
chr8	25408838	C	T	ENST00000276440	ENSG00000147459	DOCK5	TRUE	TRUE
chr8	25408842	T	A	ENST00000276440	ENSG00000147459	DOCK5	TRUE	TRUE
chr8	25408860	C	A	ENST00000276440	ENSG00000147459	DOCK5	TRUE	TRUE
chr8	25408860	C	G	ENST00000276440	ENSG00000147459	DOCK5	TRUE	TRUE
chr8	25408878	C	A	ENST00000276440	ENSG00000147459	DOCK5	TRUE	TRUE
chr8	25408878	C	G	ENST00000276440	ENSG00000147459	DOCK5	TRUE	TRUE
chr8	25408886	C	T	ENST00000276440	ENSG00000147459	DOCK5	TRUE	TRUE
chr8	25408890	C	A	ENST00000276440	ENSG00000147459	DOCK5	TRUE	TRUE
chr8	25408890	C	G	ENST00000276440	ENSG00000147459	DOCK5	TRUE	TRUE
chr8	25408899	T	A	ENST00000276440	ENSG00000147459	DOCK5	TRUE	TRUE
chr8	25408922	A	T	ENST00000276440	ENSG00000147459	DOCK5	TRUE	TRUE
chr8	25408941	G	A	ENST00000276440	ENSG00000147459	DOCK5	TRUE	FALSE
chr8	25408941	G	C	ENST00000276440	ENSG00000147459	DOCK5	TRUE	FALSE
chr8	25408941	G	T	ENST00000276440	ENSG00000147459	DOCK5	TRUE	FALSE
chr8	25408942	T	A	ENST00000276440	ENSG00000147459	DOCK5	TRUE	FALSE
chr8	25408942	T	C	ENST00000276440	ENSG00000147459	DOCK5	TRUE	FALSE
chr8	25408942	T	G	ENST00000276440	ENSG00000147459	DOCK5	TRUE	FALSE
chr8	25410097	A	C	ENST00000276440	ENSG00000147459	DOCK5	TRUE	FALSE
chr8	25410097	A	G	ENST00000276440	ENSG00000147459	DOCK5	TRUE	FALSE
chr8	25410097	A	T	ENST00000276440	ENSG00000147459	DOCK5	TRUE	FALSE
chr8	25410098	G	A	ENST00000276440	ENSG00000147459	DOCK5	TRUE	FALSE
chr8	25410098	G	C	ENST00000276440	ENSG00000147459	DOCK5	TRUE	FALSE
chr8	25410098	G	T	ENST00000276440	ENSG00000147459	DOCK5	TRUE	FALSE
chr8	25410108	C	A	ENST00000276440	ENSG00000147459	DOCK5	TRUE	TRUE
chr8	25410111	T	A	ENST00000276440	ENSG00000147459	DOCK5	TRUE	TRUE
chr8	25410113	C	T	ENST00000276440	ENSG00000147459	DOCK5	TRUE	TRUE
chr8	25410122	G	T	ENST00000276440	ENSG00000147459	DOCK5	TRUE	TRUE
chr8	25410161	A	T	ENST00000276440	ENSG00000147459	DOCK5	FALSE	FALSE
chr8	25410167	A	T	ENST00000276440	ENSG00000147459	DOCK5	FALSE	FALSE
chr8	25410175	T	A	ENST00000276440	ENSG00000147459	DOCK5	FALSE	FALSE
chr8	25410175	T	G	ENST00000276440	ENSG00000147459	DOCK5	FALSE	FALSE
chr8	25410176	G	T	ENST00000276440	ENSG00000147459	DOCK5	FALSE	FALSE
chr8	25410185	C	T	ENST00000276440	ENSG00000147459	DOCK5	FALSE	FALSE
chr8	25410200	G	T	ENST00000276440	ENSG00000147459	DOCK5	FALSE	FALSE
chr8	25410203	G	A	ENST00000276440	ENSG00000147459	DOCK5	TRUE	FALSE
chr8	25410203	G	C	ENST00000276440	ENSG00000147459	DOCK5	TRUE	FALSE
chr8	25410203	G	T	ENST00000276440	ENSG00000147459	DOCK5	TRUE	FALSE
chr8	25410204	T	A	ENST00000276440	ENSG00000147459	DOCK5	TRUE	FALSE
chr8	25410204	T	C	ENST00000276440	ENSG00000147459	DOCK5	TRUE	FALSE
chr8	25410204	T	G	ENST00000276440	ENSG00000147459	DOCK5	TRUE	FALSE
chr8	25411192	A	C	ENST00000276440	ENSG00000147459	DOCK5	TRUE	FALSE
chr8	25411192	A	G	ENST00000276440	ENSG00000147459	DOCK5	TRUE	FALSE
chr8	25411192	A	T	ENST00000276440	ENSG00000147459	DOCK5	TRUE	FALSE
chr8	25411193	G	A	ENST00000276440	ENSG00000147459	DOCK5	TRUE	TRUE
chr8	25411193	G	C	ENST00000276440	ENSG00000147459	DOCK5	TRUE	FALSE
chr8	25411193	G	T	ENST00000276440	ENSG00000147459	DOCK5	TRUE	FALSE
chr8	25411215	C	T	ENST00000276440	ENSG00000147459	DOCK5	FALSE	FALSE
chr8	25411218	A	T	ENST00000276440	ENSG00000147459	DOCK5	FALSE	FALSE
chr8	25411221	G	T	ENST00000276440	ENSG00000147459	DOCK5	FALSE	FALSE
chr8	25411227	A	T	ENST00000276440	ENSG00000147459	DOCK5	FALSE	FALSE
chr8	25411251	A	T	ENST00000276440	ENSG00000147459	DOCK5	FALSE	FALSE
chr8	25411260	A	T	ENST00000276440	ENSG00000147459	DOCK5	FALSE	FALSE
chr8	25411281	G	T	ENST00000276440	ENSG00000147459	DOCK5	FALSE	FALSE
chr8	25411287	G	T	ENST00000276440	ENSG00000147459	DOCK5	FALSE	FALSE
chr8	25411293	C	T	ENST00000276440	ENSG00000147459	DOCK5	FALSE	FALSE
chr8	25419427	T	A	ENST00000421054	ENSG00000147437	GNRH1	FALSE	FALSE
chr8	25419430	T	A	ENST00000421054	ENSG00000147437	GNRH1	FALSE	FALSE
chr8	25419433	G	A	ENST00000421054	ENSG00000147437	GNRH1	FALSE	FALSE
chr8	25419442	C	A	ENST00000421054	ENSG00000147437	GNRH1	FALSE	FALSE
chr8	25419445	C	A	ENST00000421054	ENSG00000147437	GNRH1	FALSE	FALSE
chr8	25419448	C	A	ENST00000421054	ENSG00000147437	GNRH1	FALSE	FALSE
chr8	25419460	C	A	ENST00000421054	ENSG00000147437	GNRH1	FALSE	FALSE
chr8	25419461	C	A	ENST00000421054	ENSG00000147437	GNRH1	TRUE	FALSE
chr8	25419461	C	G	ENST00000421054	ENSG00000147437	GNRH1	TRUE	FALSE
chr8	25419461	C	T	ENST00000421054	ENSG00000147437	GNRH1	TRUE	FALSE
chr8	25419462	T	A	ENST00000421054	ENSG00000147437	GNRH1	TRUE	FALSE
chr8	25419462	T	C	ENST00000421054	ENSG00000147437	GNRH1	TRUE	FALSE
chr8	25419462	T	G	ENST00000421054	ENSG00000147437	GNRH1	TRUE	FALSE
chr8	25421571	A	C	ENST00000421054	ENSG00000147437	GNRH1	TRUE	FALSE
chr8	25421571	A	G	ENST00000421054	ENSG00000147437	GNRH1	FALSE	FALSE
chr8	25421571	A	T	ENST00000421054	ENSG00000147437	GNRH1	TRUE	FALSE
chr8	25421572	C	A	ENST00000421054	ENSG00000147437	GNRH1	TRUE	FALSE
chr8	25421572	C	G	ENST00000421054	ENSG00000147437	GNRH1	TRUE	FALSE
chr8	25421572	C	T	ENST00000421054	ENSG00000147437	GNRH1	TRUE	FALSE
chr8	25421581	C	A	ENST00000421054	ENSG00000147437	GNRH1	FALSE	FALSE
chr8	25421584	T	A	ENST00000421054	ENSG00000147437	GNRH1	FALSE	FALSE
chr8	25421593	G	A	ENST00000421054	ENSG00000147437	GNRH1	FALSE	FALSE
chr8	25421611	G	A	ENST00000421054	ENSG00000147437	GNRH1	FALSE	FALSE
chr8	25421621	G	T	ENST00000421054	ENSG00000147437	GNRH1	FALSE	FALSE
chr8	25421626	C	A	ENST00000421054	ENSG00000147437	GNRH1	TRUE	TRUE
chr8	25421635	G	A	ENST00000421054	ENSG00000147437	GNRH1	TRUE	TRUE
chr8	25421641	C	A	ENST00000421054	ENSG00000147437	GNRH1	TRUE	TRUE
chr8	25421650	G	A	ENST00000421054	ENSG00000147437	GNRH1	TRUE	TRUE
chr8	25421659	C	A	ENST00000421054	ENSG00000147437	GNRH1	TRUE	TRUE
chr8	25421662	T	A	ENST00000421054	ENSG00000147437	GNRH1	TRUE	TRUE
chr8	25421669	C	A	ENST00000421054	ENSG00000147437	GNRH1	TRUE	FALSE
chr8	25421669	C	G	ENST00000421054	ENSG00000147437	GNRH1	TRUE	FALSE
chr8	25421669	C	T	ENST00000421054	ENSG00000147437	GNRH1	TRUE	FALSE
chr8	25421670	T	A	ENST00000421054	ENSG00000147437	GNRH1	TRUE	FALSE
chr8	25421670	T	C	ENST00000421054	ENSG00000147437	GNRH1	TRUE	FALSE
chr8	25421670	T	G	ENST00000421054	ENSG00000147437	GNRH1	TRUE	FALSE
chr8	25423188	A	C	ENST00000421054	ENSG00000147437	GNRH1	TRUE	FALSE
chr8	25423188	A	G	ENST00000421054	ENSG00000147437	GNRH1	FALSE	FALSE
chr8	25423188	A	T	ENST00000421054	ENSG00000147437	GNRH1	TRUE	FALSE
chr8	25423189	C	A	ENST00000421054	ENSG00000147437	GNRH1	TRUE	FALSE
chr8	25423189	C	G	ENST00000421054	ENSG00000147437	GNRH1	TRUE	FALSE
chr8	25423189	C	T	ENST00000421054	ENSG00000147437	GNRH1	TRUE	FALSE
chr8	25423192	C	A	ENST00000421054	ENSG00000147437	GNRH1	TRUE	TRUE
chr8	25423195	G	A	ENST00000421054	ENSG00000147437	GNRH1	TRUE	TRUE
chr8	25423209	A	T	ENST00000421054	ENSG00000147437	GNRH1	TRUE	TRUE
chr8	25423216	C	A	ENST00000421054	ENSG00000147437	GNRH1	TRUE	TRUE
chr8	25423225	T	A	ENST00000421054	ENSG00000147437	GNRH1	TRUE	TRUE
chr8	25423228	T	A	ENST00000421054	ENSG00000147437	GNRH1	TRUE	TRUE
chr8	25423231	C	A	ENST00000421054	ENSG00000147437	GNRH1	TRUE	TRUE
chr8	25423234	C	A	ENST00000421054	ENSG00000147437	GNRH1	TRUE	TRUE
chr8	25423246	C	A	ENST00000421054	ENSG00000147437	GNRH1	TRUE	TRUE
chr8	25423247	A	C	ENST00000421054	ENSG00000147437	GNRH1	TRUE	TRUE
chr8	25423247	A	T	ENST00000421054	ENSG00000147437	GNRH1	TRUE	TRUE
chr8	25423253	C	T	ENST00000421054	ENSG00000147437	GNRH1	TRUE	TRUE
chr8	25423254	C	T	ENST00000421054	ENSG00000147437	GNRH1	TRUE	TRUE
chr8	25423261	G	A	ENST00000421054	ENSG00000147437	GNRH1	TRUE	FALSE
chr8	25423268	G	T	ENST00000421054	ENSG00000147437	GNRH1	TRUE	FALSE
chr8	25423276	C	A	ENST00000421054	ENSG00000147437	GNRH1	TRUE	FALSE
chr8	25423280	G	T	ENST00000421054	ENSG00000147437	GNRH1	FALSE	FALSE
chr8	25423283	C	T	ENST00000421054	ENSG00000147437	GNRH1	FALSE	FALSE
chr8	25423284	C	T	ENST00000421054	ENSG00000147437	GNRH1	FALSE	FALSE
chr8	25423315	T	A	ENST00000421054	ENSG00000147437	GNRH1	FALSE	FALSE
chr8	25423318	G	A	ENST00000421054	ENSG00000147437	GNRH1	FALSE	FALSE
chr8	25423327	T	A	ENST00000421054	ENSG00000147437	GNRH1	FALSE	FALSE
chr8	25423332	C	A	ENST00000421054	ENSG00000147437	GNRH1	TRUE	FALSE
chr8	25423332	C	G	ENST00000421054	ENSG00000147437	GNRH1	TRUE	FALSE
chr8	25423332	C	T	ENST00000421054	ENSG00000147437	GNRH1	TRUE	FALSE
chr8	25423333	T	A	ENST00000421054	ENSG00000147437	GNRH1	TRUE	FALSE
chr8	25423333	T	C	ENST00000421054	ENSG00000147437	GNRH1	TRUE	FALSE
chr8	25423333	T	G	ENST00000421054	ENSG00000147437	GNRH1	TRUE	FALSE
chr8	25424199	A	C	ENST00000421054	ENSG00000147437	GNRH1	FALSE	FALSE
chr8	25424199	A	G	ENST00000421054	ENSG00000147437	GNRH1	FALSE	FALSE
chr8	25424199	A	T	ENST00000421054	ENSG00000147437	GNRH1	FALSE	FALSE
chr8	25424200	C	A	ENST00000421054	ENSG00000147437	GNRH1	FALSE	FALSE
chr8	25424200	C	G	ENST00000421054	ENSG00000147437	GNRH1	FALSE	FALSE
chr8	25424200	C	T	ENST00000421054	ENSG00000147437	GNRH1	FALSE	FALSE
chr8	25429862	T	A	ENST00000221200	ENSG00000104756	KCTD9	FALSE	FALSE
chr8	25429871	G	A	ENST00000221200	ENSG00000104756	KCTD9	FALSE	FALSE
chr8	25429873	G	C	ENST00000221200	ENSG00000104756	KCTD9	FALSE	FALSE
chr8	25429873	G	T	ENST00000221200	ENSG00000104756	KCTD9	FALSE	FALSE
chr8	25429898	C	A	ENST00000221200	ENSG00000104756	KCTD9	FALSE	FALSE
chr8	25429901	C	A	ENST00000221200	ENSG00000104756	KCTD9	FALSE	FALSE
chr8	25429913	C	A	ENST00000221200	ENSG00000104756	KCTD9	FALSE	FALSE
chr8	25429916	T	A	ENST00000221200	ENSG00000104756	KCTD9	FALSE	FALSE
chr8	25429931	T	A	ENST00000221200	ENSG00000104756	KCTD9	FALSE	FALSE
chr8	25429943	C	A	ENST00000221200	ENSG00000104756	KCTD9	FALSE	FALSE
chr8	25429946	G	A	ENST00000221200	ENSG00000104756	KCTD9	FALSE	FALSE
chr8	25429953	A	T	ENST00000221200	ENSG00000104756	KCTD9	FALSE	FALSE
chr8	25429968	A	T	ENST00000221200	ENSG00000104756	KCTD9	FALSE	FALSE
chr8	25429974	C	A	ENST00000221200	ENSG00000104756	KCTD9	TRUE	FALSE
chr8	25429974	C	G	ENST00000221200	ENSG00000104756	KCTD9	TRUE	FALSE
chr8	25429974	C	T	ENST00000221200	ENSG00000104756	KCTD9	TRUE	FALSE
chr8	25429975	T	A	ENST00000221200	ENSG00000104756	KCTD9	TRUE	FALSE
chr8	25429975	T	C	ENST00000221200	ENSG00000104756	KCTD9	TRUE	FALSE
chr8	25429975	T	G	ENST00000221200	ENSG00000104756	KCTD9	TRUE	FALSE
chr8	25432502	A	C	ENST00000221200	ENSG00000104756	KCTD9	TRUE	FALSE
chr8	25432502	A	G	ENST00000221200	ENSG00000104756	KCTD9	TRUE	FALSE
chr8	25432502	A	T	ENST00000221200	ENSG00000104756	KCTD9	TRUE	FALSE
chr8	25432503	C	A	ENST00000221200	ENSG00000104756	KCTD9	TRUE	FALSE
chr8	25432503	C	G	ENST00000221200	ENSG00000104756	KCTD9	TRUE	FALSE
chr8	25432503	C	T	ENST00000221200	ENSG00000104756	KCTD9	TRUE	FALSE
chr8	25432506	C	A	ENST00000221200	ENSG00000104756	KCTD9	FALSE	FALSE
chr8	25432508	A	C	ENST00000221200	ENSG00000104756	KCTD9	FALSE	FALSE
chr8	25432508	A	T	ENST00000221200	ENSG00000104756	KCTD9	FALSE	FALSE
chr8	25432518	C	A	ENST00000221200	ENSG00000104756	KCTD9	FALSE	FALSE
chr8	25432533	C	A	ENST00000221200	ENSG00000104756	KCTD9	FALSE	FALSE
chr8	25432536	T	A	ENST00000221200	ENSG00000104756	KCTD9	FALSE	FALSE
chr8	25432543	A	T	ENST00000221200	ENSG00000104756	KCTD9	FALSE	FALSE
chr8	25432551	T	A	ENST00000221200	ENSG00000104756	KCTD9	FALSE	FALSE
chr8	25432553	A	T	ENST00000221200	ENSG00000104756	KCTD9	FALSE	FALSE
chr8	25432557	T	A	ENST00000221200	ENSG00000104756	KCTD9	TRUE	TRUE
chr8	25432566	T	A	ENST00000221200	ENSG00000104756	KCTD9	TRUE	TRUE
chr8	25432568	A	C	ENST00000221200	ENSG00000104756	KCTD9	TRUE	TRUE
chr8	25432568	A	T	ENST00000221200	ENSG00000104756	KCTD9	TRUE	TRUE
chr8	25432581	T	A	ENST00000221200	ENSG00000104756	KCTD9
chr8	25432593	C	A	ENST00000221200	ENSG00000104756	KCTD9	TRUE	TRUE
chr8	25432602	G	A	ENST00000221200	ENSG00000104756	KCTD9	TRUE	TRUE
chr8	25432608	C	A	ENST00000221200	ENSG00000104756	KCTD9	TRUE	TRUE
chr8	25432611	C	A	ENST00000221200	ENSG00000104756	KCTD9	TRUE	TRUE
chr8	25432626	T	A	ENST00000221200	ENSG00000104756	KCTD9	TRUE	TRUE
chr8	25432638	C	A	ENST00000221200	ENSG00000104756	KCTD9	TRUE	FALSE
chr8	25432638	C	G	ENST00000221200	ENSG00000104756	KCTD9	TRUE	FALSE
chr8	25432638	C	T	ENST00000221200	ENSG00000104756	KCTD9	TRUE	FALSE
chr8	25432639	T	A	ENST00000221200	ENSG00000104756	KCTD9	TRUE	FALSE
chr8	25432639	T	C	ENST00000221200	ENSG00000104756	KCTD9	TRUE	FALSE
chr8	25432639	T	G	ENST00000221200	ENSG00000104756	KCTD9	TRUE	FALSE
chr8	25433328	A	C	ENST00000221200	ENSG00000104756	KCTD9	TRUE	FALSE
chr8	25433328	A	G	ENST00000221200	ENSG00000104756	KCTD9	TRUE	FALSE
chr8	25433328	A	T	ENST00000221200	ENSG00000104756	KCTD9	TRUE	FALSE
chr8	25433329	C	A	ENST00000221200	ENSG00000104756	KCTD9	TRUE	FALSE
chr8	25433329	C	G	ENST00000221200	ENSG00000104756	KCTD9	TRUE	FALSE
chr8	25433329	C	T	ENST00000221200	ENSG00000104756	KCTD9	TRUE	FALSE
chr8	25433333	C	A	ENST00000221200	ENSG00000104756	KCTD9	TRUE	TRUE
chr8	25433335	A	C	ENST00000221200	ENSG00000104756	KCTD9	TRUE	TRUE
chr8	25433335	A	T	ENST00000221200	ENSG00000104756	KCTD9	TRUE	TRUE
chr8	25433345	T	A	ENST00000221200	ENSG00000104756	KCTD9	TRUE	TRUE
chr8	25433363	C	A	ENST00000221200	ENSG00000104756	KCTD9	TRUE	TRUE
chr8	25433370	A	T	ENST00000221200	ENSG00000104756	KCTD9	TRUE	TRUE
chr8	25433378	T	A	ENST00000221200	ENSG00000104756	KCTD9	TRUE	TRUE
chr8	25433390	C	A	ENST00000221200	ENSG00000104756	KCTD9	TRUE	TRUE
chr8	25433393	C	A	ENST00000221200	ENSG00000104756	KCTD9	TRUE	TRUE
chr8	25433403	A	T	ENST00000221200	ENSG00000104756	KCTD9	TRUE	TRUE
chr8	25433414	T	A	ENST00000221200	ENSG00000104756	KCTD9	TRUE	TRUE
chr8	25433420	C	A	ENST00000221200	ENSG00000104756	KCTD9	TRUE	TRUE
chr8	25433423	G	A	ENST00000221200	ENSG00000104756	KCTD9	TRUE	TRUE
chr8	25433433	A	T	ENST00000221200	ENSG00000104756	KCTD9	TRUE	TRUE
chr8	25433436	C	A	ENST00000221200	ENSG00000104756	KCTD9	TRUE	FALSE
chr8	25433436	C	G	ENST00000221200	ENSG00000104756	KCTD9	TRUE	FALSE
chr8	25433436	C	T	ENST00000221200	ENSG00000104756	KCTD9	TRUE	FALSE
chr8	25433437	T	A	ENST00000221200	ENSG00000104756	KCTD9	TRUE	FALSE
chr8	25433437	T	C	ENST00000221200	ENSG00000104756	KCTD9	TRUE	FALSE
chr8	25433437	T	G	ENST00000221200	ENSG00000104756	KCTD9	TRUE	FALSE
chr8	25435361	A	C	ENST00000221200	ENSG00000104756	KCTD9	TRUE	FALSE
chr8	25435361	A	G	ENST00000221200	ENSG00000104756	KCTD9	FALSE	FALSE
chr8	25435361	A	T	ENST00000221200	ENSG00000104756	KCTD9	TRUE	FALSE
chr8	25435362	C	A	ENST00000221200	ENSG00000104756	KCTD9	TRUE	FALSE
chr8	25435362	C	G	ENST00000221200	ENSG00000104756	KCTD9	TRUE	FALSE
chr8	25435362	C	T	ENST00000221200	ENSG00000104756	KCTD9	TRUE	FALSE
chr8	25435373	G	C	ENST00000221200	ENSG00000104756	KCTD9	TRUE	TRUE
chr8	25435373	G	T	ENST00000221200	ENSG00000104756	KCTD9	TRUE	TRUE
chr8	25435377	C	A	ENST00000221200	ENSG00000104756	KCTD9	TRUE	TRUE
chr8	25435392	G	A	ENST00000221200	ENSG00000104756	KCTD9	TRUE	TRUE
chr8	25435395	C	A	ENST00000221200	ENSG00000104756	KCTD9	TRUE	TRUE
chr8	25435405	A	T	ENST00000221200	ENSG00000104756	KCTD9	TRUE	TRUE
chr8	25435408	G	T	ENST00000221200	ENSG00000104756	KCTD9	TRUE	TRUE
chr8	25435432	A	T	ENST00000221200	ENSG00000104756	KCTD9	TRUE	TRUE
chr8	25435442	A	C	ENST00000221200	ENSG00000104756	KCTD9	TRUE	TRUE
chr8	25435442	A	T	ENST00000221200	ENSG00000104756	KCTD9	TRUE	TRUE
chr8	25435455	T	A	ENST00000221200	ENSG00000104756	KCTD9	TRUE	TRUE
chr8	25435465	G	C	ENST00000221200	ENSG00000104756	KCTD9	TRUE	TRUE
chr8	25435465	G	T	ENST00000221200	ENSG00000104756	KCTD9	TRUE	TRUE
chr8	25435470	G	A	ENST00000221200	ENSG00000104756	KCTD9	TRUE	TRUE
chr8	25435478	A	T	ENST00000221200	ENSG00000104756	KCTD9	TRUE	TRUE
chr8	25435508	A	T	ENST00000221200	ENSG00000104756	KCTD9	TRUE	TRUE
chr8	25435513	C	A	ENST00000221200	ENSG00000104756	KCTD9	TRUE	FALSE
chr8	25435513	C	G	ENST00000221200	ENSG00000104756	KCTD9	TRUE	FALSE
chr8	25435513	C	T	ENST00000221200	ENSG00000104756	KCTD9	TRUE	FALSE
chr8	25435514	T	A	ENST00000221200	ENSG00000104756	KCTD9	TRUE	FALSE
chr8	25435514	T	C	ENST00000221200	ENSG00000104756	KCTD9	TRUE	FALSE
chr8	25435514	T	G	ENST00000221200	ENSG00000104756	KCTD9	TRUE	FALSE
chr8	25436233	A	C	ENST00000221200	ENSG00000104756	KCTD9	TRUE	FALSE
chr8	25436233	A	G	ENST00000221200	ENSG00000104756	KCTD9	TRUE	FALSE
chr8	25436233	A	T	ENST00000221200	ENSG00000104756	KCTD9	TRUE	FALSE
chr8	25436234	C	A	ENST00000221200	ENSG00000104756	KCTD9	TRUE	FALSE
chr8	25436234	C	G	ENST00000221200	ENSG00000104756	KCTD9	TRUE	FALSE
chr8	25436234	C	T	ENST00000221200	ENSG00000104756	KCTD9	TRUE	FALSE
chr8	25436237	G	A	ENST00000221200	ENSG00000104756	KCTD9	TRUE	TRUE
chr8	25436238	G	T	ENST00000221200	ENSG00000104756	KCTD9	TRUE	TRUE
chr8	25436243	G	A	ENST00000221200	ENSG00000104756	KCTD9	TRUE	TRUE
chr8	25436249	C	A	ENST00000221200	ENSG00000104756	KCTD9	TRUE	TRUE
chr8	25436251	G	C	ENST00000221200	ENSG00000104756	KCTD9	TRUE	TRUE
chr8	25436251	G	T	ENST00000221200	ENSG00000104756	KCTD9	TRUE	TRUE
chr8	25436255	T	A	ENST00000221200	ENSG00000104756	KCTD9	TRUE	TRUE
chr8	25436272	A	T	ENST00000221200	ENSG00000104756	KCTD9	TRUE	TRUE
chr8	25436279	G	A	ENST00000221200	ENSG00000104756	KCTD9	TRUE	TRUE
chr8	25436288	C	A	ENST00000221200	ENSG00000104756	KCTD9	TRUE	TRUE
chr8	25436291	T	A	ENST00000221200	ENSG00000104756	KCTD9	TRUE	TRUE
chr8	25436294	G	A	ENST00000221200	ENSG00000104756	KCTD9	TRUE	TRUE
chr8	25436305	G	C	ENST00000221200	ENSG00000104756	KCTD9	TRUE	TRUE
chr8	25436305	G	T	ENST00000221200	ENSG00000104756	KCTD9	TRUE	TRUE
chr8	25436315	C	A	ENST00000221200	ENSG00000104756	KCTD9	TRUE	TRUE
chr8	25436324	G	A	ENST00000221200	ENSG00000104756	KCTD9	TRUE	TRUE
chr8	25436331	C	A	ENST00000221200	ENSG00000104756	KCTD9	TRUE	FALSE
chr8	25436331	C	G	ENST00000221200	ENSG00000104756	KCTD9	TRUE	FALSE
chr8	25436331	C	T	ENST00000221200	ENSG00000104756	KCTD9	TRUE	FALSE
chr8	25436332	T	A	ENST00000221200	ENSG00000104756	KCTD9	TRUE	FALSE
chr8	25436332	T	C	ENST00000221200	ENSG00000104756	KCTD9	TRUE	FALSE
chr8	25436332	T	G	ENST00000221200	ENSG00000104756	KCTD9	TRUE	FALSE
chr8	25436416	A	C	ENST00000221200	ENSG00000104756	KCTD9	TRUE	FALSE
chr8	25436416	A	G	ENST00000221200	ENSG00000104756	KCTD9	TRUE	FALSE
chr8	25436416	A	T	ENST00000221200	ENSG00000104756	KCTD9	TRUE	FALSE
chr8	25436417	C	A	ENST00000221200	ENSG00000104756	KCTD9	TRUE	FALSE
chr8	25436417	C	G	ENST00000221200	ENSG00000104756	KCTD9	TRUE	FALSE
chr8	25436417	C	T	ENST00000221200	ENSG00000104756	KCTD9	TRUE	FALSE
chr8	25436420	T	A	ENST00000221200	ENSG00000104756	KCTD9	TRUE	TRUE
chr8	25436432	C	A	ENST00000221200	ENSG00000104756	KCTD9	TRUE	TRUE
chr8	25436441	C	A	ENST00000221200	ENSG00000104756	KCTD9	TRUE	TRUE
chr8	25436446	A	T	ENST00000221200	ENSG00000104756	KCTD9	TRUE	TRUE
chr8	25436449	G	C	ENST00000221200	ENSG00000104756	KCTD9	TRUE	TRUE
chr8	25436449	G	T	ENST00000221200	ENSG00000104756	KCTD9	TRUE	TRUE
chr8	25436468	T	A	ENST00000221200	ENSG00000104756	KCTD9	TRUE	TRUE
chr8	25436474	C	A	ENST00000221200	ENSG00000104756	KCTD9	TRUE	TRUE
chr8	25436477	C	A	ENST00000221200	ENSG00000104756	KCTD9	TRUE	TRUE
chr8	25436479	A	C	ENST00000221200	ENSG00000104756	KCTD9	TRUE	TRUE
chr8	25436479	A	T	ENST00000221200	ENSG00000104756	KCTD9	TRUE	TRUE
chr8	25436486	C	A	ENST00000221200	ENSG00000104756	KCTD9	TRUE	FALSE
chr8	25436486	C	G	ENST00000221200	ENSG00000104756	KCTD9	TRUE	FALSE
chr8	25436486	C	T	ENST00000221200	ENSG00000104756	KCTD9	TRUE	FALSE
chr8	25436487	T	A	ENST00000221200	ENSG00000104756	KCTD9	TRUE	FALSE
chr8	25436487	T	C	ENST00000221200	ENSG00000104756	KCTD9	TRUE	FALSE
chr8	25436487	T	G	ENST00000221200	ENSG00000104756	KCTD9	TRUE	FALSE
chr8	25439277	A	C	ENST00000221200	ENSG00000104756	KCTD9	TRUE	FALSE
chr8	25439277	A	G	ENST00000221200	ENSG00000104756	KCTD9	TRUE	FALSE
chr8	25439277	A	T	ENST00000221200	ENSG00000104756	KCTD9	TRUE	FALSE
chr8	25439278	C	A	ENST00000221200	ENSG00000104756	KCTD9	TRUE	FALSE
chr8	25439278	C	G	ENST00000221200	ENSG00000104756	KCTD9	TRUE	FALSE
chr8	25439278	C	T	ENST00000221200	ENSG00000104756	KCTD9	TRUE	FALSE
chr8	25439281	A	T	ENST00000221200	ENSG00000104756	KCTD9	TRUE	TRUE
chr8	25439284	A	C	ENST00000221200	ENSG00000104756	KCTD9	TRUE	TRUE
chr8	25439284	A	T	ENST00000221200	ENSG00000104756	KCTD9	TRUE	TRUE
chr8	25439312	G	A	ENST00000221200	ENSG00000104756	KCTD9	TRUE	TRUE
chr8	25439315	C	A	ENST00000221200	ENSG00000104756	KCTD9	TRUE	TRUE
chr8	25439323	A	T	ENST00000221200	ENSG00000104756	KCTD9	TRUE	TRUE
chr8	25439325	G	C	ENST00000221200	ENSG00000104756	KCTD9	TRUE	TRUE
chr8	25439325	G	T	ENST00000221200	ENSG00000104756	KCTD9	TRUE	TRUE
chr8	25439332	A	T	ENST00000221200	ENSG00000104756	KCTD9	TRUE	TRUE
chr8	25439342	C	A	ENST00000221200	ENSG00000104756	KCTD9	TRUE	TRUE
chr8	25439346	G	C	ENST00000221200	ENSG00000104756	KCTD9	TRUE	TRUE
chr8	25439346	G	T	ENST00000221200	ENSG00000104756	KCTD9	TRUE	TRUE
chr8	25439351	C	A	ENST00000221200	ENSG00000104756	KCTD9	TRUE	TRUE
chr8	25439360	G	A	ENST00000221200	ENSG00000104756	KCTD9	TRUE	TRUE
chr8	25439368	A	C	ENST00000221200	ENSG00000104756	KCTD9	TRUE	TRUE
chr8	25439368	A	T	ENST00000221200	ENSG00000104756	KCTD9	TRUE	TRUE
chr8	25439378	C	A	ENST00000221200	ENSG00000104756	KCTD9	TRUE	TRUE
chr8	25439381	T	A	ENST00000221200	ENSG00000104756	KCTD9	TRUE	TRUE
chr8	25439390	G	A	ENST00000221200	ENSG00000104756	KCTD9	TRUE	TRUE
chr8	25439393	T	A	ENST00000221200	ENSG00000104756	KCTD9	TRUE	TRUE
chr8	25439399	C	A	ENST00000221200	ENSG00000104756	KCTD9	TRUE	TRUE
chr8	25439400	C	T	ENST00000221200	ENSG00000104756	KCTD9	TRUE	TRUE
chr8	25439401	C	T	ENST00000221200	ENSG00000104756	KCTD9	TRUE	TRUE
chr8	25439408	C	A	ENST00000221200	ENSG00000104756	KCTD9	TRUE	FALSE
chr8	25439408	C	G	ENST00000221200	ENSG00000104756	KCTD9	TRUE	FALSE
chr8	25439408	C	T	ENST00000221200	ENSG00000104756	KCTD9	TRUE	FALSE
chr8	25439409	T	A	ENST00000221200	ENSG00000104756	KCTD9	TRUE	FALSE
chr8	25439409	T	C	ENST00000221200	ENSG00000104756	KCTD9	TRUE	FALSE
chr8	25439409	T	G	ENST00000221200	ENSG00000104756	KCTD9	TRUE	FALSE
chr8	25439604	A	C	ENST00000221200	ENSG00000104756	KCTD9	TRUE	FALSE
chr8	25439604	A	G	ENST00000221200	ENSG00000104756	KCTD9	TRUE	FALSE
chr8	25439604	A	T	ENST00000221200	ENSG00000104756	KCTD9	TRUE	FALSE
chr8	25439605	C	A	ENST00000221200	ENSG00000104756	KCTD9	TRUE	FALSE
chr8	25439605	C	G	ENST00000221200	ENSG00000104756	KCTD9	TRUE	FALSE
chr8	25439605	C	T	ENST00000221200	ENSG00000104756	KCTD9	TRUE	FALSE
chr8	25439609	T	A	ENST00000221200	ENSG00000104756	KCTD9	TRUE	TRUE
chr8	25439615	T	A	ENST00000221200	ENSG00000104756	KCTD9	TRUE	TRUE
chr8	25439645	C	A	ENST00000221200	ENSG00000104756	KCTD9	TRUE	TRUE
chr8	25439648	T	A	ENST00000221200	ENSG00000104756	KCTD9	TRUE	TRUE
chr8	25439656	A	C	ENST00000221200	ENSG00000104756	KCTD9	TRUE	TRUE
chr8	25439656	A	T	ENST00000221200	ENSG00000104756	KCTD9	TRUE	TRUE
chr8	25439665	C	A	ENST00000221200	ENSG00000104756	KCTD9	TRUE	FALSE
chr8	25439665	C	G	ENST00000221200	ENSG00000104756	KCTD9	TRUE	FALSE
chr8	25439665	C	T	ENST00000221200	ENSG00000104756	KCTD9	TRUE	FALSE
chr8	25439666	T	A	ENST00000221200	ENSG00000104756	KCTD9	TRUE	FALSE
chr8	25439666	T	C	ENST00000221200	ENSG00000104756	KCTD9	TRUE	FALSE
chr8	25439666	T	G	ENST00000221200	ENSG00000104756	KCTD9	TRUE	FALSE
chr8	25440575	A	C	ENST00000221200	ENSG00000104756	KCTD9	TRUE	FALSE
chr8	25440575	A	G	ENST00000221200	ENSG00000104756	KCTD9	TRUE	FALSE
chr8	25440575	A	T	ENST00000221200	ENSG00000104756	KCTD9	TRUE	FALSE
chr8	25440576	C	A	ENST00000221200	ENSG00000104756	KCTD9	TRUE	FALSE
chr8	25440576	C	G	ENST00000221200	ENSG00000104756	KCTD9	TRUE	FALSE
chr8	25440576	C	T	ENST00000221200	ENSG00000104756	KCTD9	TRUE	FALSE
chr8	25440591	G	C	ENST00000221200	ENSG00000104756	KCTD9	TRUE	TRUE
chr8	25440591	G	T	ENST00000221200	ENSG00000104756	KCTD9	TRUE	TRUE
chr8	25440602	C	A	ENST00000221200	ENSG00000104756	KCTD9	TRUE	TRUE
chr8	25440610	A	C	ENST00000221200	ENSG00000104756	KCTD9	TRUE	TRUE
chr8	25440610	A	T	ENST00000221200	ENSG00000104756	KCTD9	TRUE	TRUE
chr8	25440618	C	T	ENST00000221200	ENSG00000104756	KCTD9	TRUE	TRUE
chr8	25440619	C	T	ENST00000221200	ENSG00000104756	KCTD9	TRUE	TRUE
chr8	25440635	C	A	ENST00000221200	ENSG00000104756	KCTD9	TRUE	TRUE
chr8	25440637	A	C	ENST00000221200	ENSG00000104756	KCTD9	TRUE	TRUE
chr8	25440637	A	T	ENST00000221200	ENSG00000104756	KCTD9	TRUE	TRUE
chr8	25440640	A	T	ENST00000221200	ENSG00000104756	KCTD9	TRUE	TRUE
chr8	25440644	C	A	ENST00000221200	ENSG00000104756	KCTD9	TRUE	TRUE
chr8	25440647	C	A	ENST00000221200	ENSG00000104756	KCTD9	TRUE	TRUE
chr8	25440656	T	A	ENST00000221200	ENSG00000104756	KCTD9	TRUE	TRUE
chr8	25440668	G	A	ENST00000221200	ENSG00000104756	KCTD9	TRUE	TRUE
chr8	25440674	C	A	ENST00000221200	ENSG00000104756	KCTD9	TRUE	FALSE
chr8	25440674	C	G	ENST00000221200	ENSG00000104756	KCTD9	TRUE	FALSE
chr8	25440674	C	T	ENST00000221200	ENSG00000104756	KCTD9	TRUE	FALSE
chr8	25440675	T	A	ENST00000221200	ENSG00000104756	KCTD9	TRUE	FALSE
chr8	25440675	T	C	ENST00000221200	ENSG00000104756	KCTD9	TRUE	FALSE
chr8	25440675	T	G	ENST00000221200	ENSG00000104756	KCTD9	TRUE	FALSE
chr8	25444290	A	C	ENST00000221200	ENSG00000104756	KCTD9	TRUE	FALSE
chr8	25444290	A	G	ENST00000221200	ENSG00000104756	KCTD9	TRUE	FALSE
chr8	25444290	A	T	ENST00000221200	ENSG00000104756	KCTD9	TRUE	FALSE
chr8	25444291	C	A	ENST00000221200	ENSG00000104756	KCTD9	TRUE	FALSE
chr8	25444291	C	G	ENST00000221200	ENSG00000104756	KCTD9	TRUE	FALSE
chr8	25444291	C	T	ENST00000221200	ENSG00000104756	KCTD9	TRUE	FALSE
chr8	25444304	C	A	ENST00000221200	ENSG00000104756	KCTD9
chr8	25444307	C	A	ENST00000221200	ENSG00000104756	KCTD9
chr8	25444310	C	A	ENST00000221200	ENSG00000104756	KCTD9
chr8	25444311	A	T	ENST00000221200	ENSG00000104756	KCTD9
chr8	25444321	A	T	ENST00000221200	ENSG00000104756	KCTD9
chr8	25444336	C	A	ENST00000221200	ENSG00000104756	KCTD9	TRUE	FALSE
chr8	25444336	C	G	ENST00000221200	ENSG00000104756	KCTD9	TRUE	FALSE
chr8	25444336	C	T	ENST00000221200	ENSG00000104756	KCTD9	TRUE	FALSE
chr8	25444337	T	A	ENST00000221200	ENSG00000104756	KCTD9	TRUE	FALSE
chr8	25444337	T	C	ENST00000221200	ENSG00000104756	KCTD9	TRUE	FALSE
chr8	25444337	T	G	ENST00000221200	ENSG00000104756	KCTD9	TRUE	FALSE
chr8	25446127	A	C	ENST00000221200	ENSG00000104756	KCTD9	TRUE	FALSE
chr8	25446127	A	G	ENST00000221200	ENSG00000104756	KCTD9	TRUE	FALSE
chr8	25446127	A	T	ENST00000221200	ENSG00000104756	KCTD9	TRUE	FALSE
chr8	25446128	C	A	ENST00000221200	ENSG00000104756	KCTD9	TRUE	FALSE
chr8	25446128	C	G	ENST00000221200	ENSG00000104756	KCTD9	TRUE	FALSE
chr8	25446128	C	T	ENST00000221200	ENSG00000104756	KCTD9	TRUE	FALSE
chr8	25446135	A	T	ENST00000221200	ENSG00000104756	KCTD9	TRUE	TRUE
chr8	25446157	C	A	ENST00000221200	ENSG00000104756	KCTD9	TRUE	TRUE
chr8	25446163	T	A	ENST00000221200	ENSG00000104756	KCTD9	TRUE	TRUE
chr8	25446170	A	C	ENST00000221200	ENSG00000104756	KCTD9	TRUE	TRUE
chr8	25446170	A	T	ENST00000221200	ENSG00000104756	KCTD9	TRUE	TRUE
chr8	25446187	T	A	ENST00000221200	ENSG00000104756	KCTD9	TRUE	TRUE
chr8	25446199	T	A	ENST00000221200	ENSG00000104756	KCTD9	TRUE	TRUE
chr8	25446219	A	T	ENST00000221200	ENSG00000104756	KCTD9	TRUE	TRUE
chr8	25446228	A	C	ENST00000221200	ENSG00000104756	KCTD9	TRUE	FALSE
chr8	25446228	A	T	ENST00000221200	ENSG00000104756	KCTD9	TRUE	FALSE
chr8	25446235	C	A	ENST00000221200	ENSG00000104756	KCTD9	TRUE	FALSE
chr8	25446236	A	C	ENST00000221200	ENSG00000104756	KCTD9	TRUE	FALSE
chr8	25446236	A	T	ENST00000221200	ENSG00000104756	KCTD9	TRUE	FALSE
chr8	25446251	C	A	ENST00000221200	ENSG00000104756	KCTD9	TRUE	FALSE
chr8	25446251	C	G	ENST00000221200	ENSG00000104756	KCTD9	TRUE	FALSE
chr8	25446251	C	T	ENST00000221200	ENSG00000104756	KCTD9	TRUE	FALSE
chr8	25446252	T	A	ENST00000221200	ENSG00000104756	KCTD9	TRUE	FALSE
chr8	25446252	T	C	ENST00000221200	ENSG00000104756	KCTD9	TRUE	FALSE
chr8	25446252	T	G	ENST00000221200	ENSG00000104756	KCTD9	TRUE	FALSE
chr8	25458197	A	C	ENST00000221200	ENSG00000104756	KCTD9	FALSE	FALSE
chr8	25458197	A	G	ENST00000221200	ENSG00000104756	KCTD9	FALSE	FALSE
chr8	25458197	A	T	ENST00000221200	ENSG00000104756	KCTD9	FALSE	FALSE
chr8	25458198	C	A	ENST00000221200	ENSG00000104756	KCTD9	FALSE	FALSE
chr8	25458198	C	G	ENST00000221200	ENSG00000104756	KCTD9	FALSE	FALSE
chr8	25458198	C	T	ENST00000221200	ENSG00000104756	KCTD9	FALSE	FALSE
chr8	25458201	T	A	ENST00000221200	ENSG00000104756	KCTD9	FALSE	FALSE
chr8	25458204	C	A	ENST00000221200	ENSG00000104756	KCTD9	FALSE	FALSE
chr8	25458210	T	A	ENST00000221200	ENSG00000104756	KCTD9	FALSE	FALSE
chr8	25459474	G	A	ENST00000330560	ENSG00000184661	CDCA2	TRUE	FALSE
chr8	25459474	G	C	ENST00000330560	ENSG00000184661	CDCA2	TRUE	FALSE
chr8	25459474	G	T	ENST00000330560	ENSG00000184661	CDCA2	TRUE	FALSE
chr8	25459475	T	A	ENST00000330560	ENSG00000184661	CDCA2	TRUE	FALSE
chr8	25459475	T	C	ENST00000330560	ENSG00000184661	CDCA2	TRUE	FALSE
chr8	25459475	T	G	ENST00000330560	ENSG00000184661	CDCA2	TRUE	FALSE
chr8	25460238	A	C	ENST00000330560	ENSG00000184661	CDCA2	TRUE	FALSE
chr8	25460238	A	G	ENST00000330560	ENSG00000184661	CDCA2	TRUE	FALSE
chr8	25460238	A	T	ENST00000330560	ENSG00000184661	CDCA2	TRUE	FALSE
chr8	25460239	G	A	ENST00000330560	ENSG00000184661	CDCA2	TRUE	FALSE
chr8	25460239	G	C	ENST00000330560	ENSG00000184661	CDCA2	TRUE	FALSE
chr8	25460239	G	T	ENST00000330560	ENSG00000184661	CDCA2	TRUE	FALSE
chr8	25460253	C	A	ENST00000330560	ENSG00000184661	CDCA2	FALSE	FALSE
chr8	25460253	C	G	ENST00000330560	ENSG00000184661	CDCA2	FALSE	FALSE
chr8	25460255	A	T	ENST00000330560	ENSG00000184661	CDCA2	FALSE	FALSE
chr8	25460261	A	T	ENST00000330560	ENSG00000184661	CDCA2	FALSE	FALSE
chr8	25460270	G	T	ENST00000330560	ENSG00000184661	CDCA2	FALSE	FALSE
chr8	25460276	A	T	ENST00000330560	ENSG00000184661	CDCA2	FALSE	FALSE
chr8	25460279	G	T	ENST00000330560	ENSG00000184661	CDCA2	FALSE	FALSE
chr8	25460300	G	T	ENST00000330560	ENSG00000184661	CDCA2	TRUE	FALSE
chr8	25460301	G	A	ENST00000330560	ENSG00000184661	CDCA2	TRUE	FALSE
chr8	25460301	G	C	ENST00000330560	ENSG00000184661	CDCA2	TRUE	FALSE
chr8	25460301	G	T	ENST00000330560	ENSG00000184661	CDCA2	TRUE	FALSE
chr8	25460302	T	A	ENST00000330560	ENSG00000184661	CDCA2	TRUE	FALSE
chr8	25460302	T	C	ENST00000330560	ENSG00000184661	CDCA2	TRUE	FALSE
chr8	25460302	T	G	ENST00000330560	ENSG00000184661	CDCA2	TRUE	FALSE
chr8	25460382	A	C	ENST00000330560	ENSG00000184661	CDCA2	TRUE	FALSE
chr8	25460382	A	G	ENST00000330560	ENSG00000184661	CDCA2	TRUE	FALSE
chr8	25460382	A	T	ENST00000330560	ENSG00000184661	CDCA2	TRUE	FALSE
chr8	25460383	G	A	ENST00000330560	ENSG00000184661	CDCA2	TRUE	FALSE
chr8	25460383	G	C	ENST00000330560	ENSG00000184661	CDCA2	TRUE	FALSE
chr8	25460383	G	T	ENST00000330560	ENSG00000184661	CDCA2	TRUE	FALSE
chr8	25460402	T	A	ENST00000330560	ENSG00000184661	CDCA2	TRUE	TRUE
chr8	25460404	G	T	ENST00000330560	ENSG00000184661	CDCA2	TRUE	TRUE
chr8	25460413	A	T	ENST00000330560	ENSG00000184661	CDCA2	TRUE	TRUE
chr8	25460428	C	T	ENST00000330560	ENSG00000184661	CDCA2	TRUE	TRUE
chr8	25460431	A	T	ENST00000330560	ENSG00000184661	CDCA2	TRUE	TRUE
chr8	25460440	G	T	ENST00000330560	ENSG00000184661	CDCA2	TRUE	TRUE
chr8	25460444	T	A	ENST00000330560	ENSG00000184661	CDCA2	TRUE	TRUE
chr8	25460444	T	G	ENST00000330560	ENSG00000184661	CDCA2	TRUE	TRUE
chr8	25460460	C	A	ENST00000330560	ENSG00000184661	CDCA2	TRUE	TRUE
chr8	25460476	A	T	ENST00000330560	ENSG00000184661	CDCA2	TRUE	TRUE
chr8	25460480	C	A	ENST00000330560	ENSG00000184661	CDCA2	TRUE	TRUE
chr8	25460480	C	G	ENST00000330560	ENSG00000184661	CDCA2	TRUE	TRUE
chr8	25460486	T	A	ENST00000330560	ENSG00000184661	CDCA2	TRUE	TRUE
chr8	25460509	G	T	ENST00000330560	ENSG00000184661	CDCA2	TRUE	TRUE
chr8	25460512	C	T	ENST00000330560	ENSG00000184661	CDCA2	TRUE	TRUE
chr8	25460516	T	A	ENST00000330560	ENSG00000184661	CDCA2	TRUE	TRUE
chr8	25460518	G	T	ENST00000330560	ENSG00000184661	CDCA2	TRUE	TRUE
chr8	25460530	G	T	ENST00000330560	ENSG00000184661	CDCA2	TRUE	TRUE
chr8	25460554	G	T	ENST00000330560	ENSG00000184661	CDCA2	TRUE	TRUE
chr8	25460555	G	A	ENST00000330560	ENSG00000184661	CDCA2	TRUE	FALSE
chr8	25460555	G	C	ENST00000330560	ENSG00000184661	CDCA2	TRUE	FALSE
chr8	25460555	G	T	ENST00000330560	ENSG00000184661	CDCA2	TRUE	FALSE
chr8	25460556	T	A	ENST00000330560	ENSG00000184661	CDCA2	TRUE	FALSE
chr8	25460556	T	C	ENST00000330560	ENSG00000184661	CDCA2	TRUE	FALSE
chr8	25460556	T	G	ENST00000330560	ENSG00000184661	CDCA2	TRUE	FALSE
chr8	25462052	A	C	ENST00000330560	ENSG00000184661	CDCA2	TRUE	FALSE
chr8	25462052	A	G	ENST00000330560	ENSG00000184661	CDCA2	TRUE	FALSE
chr8	25462052	A	T	ENST00000330560	ENSG00000184661	CDCA2	TRUE	FALSE
chr8	25462053	G	A	ENST00000330560	ENSG00000184661	CDCA2	TRUE	FALSE
chr8	25462053	G	C	ENST00000330560	ENSG00000184661	CDCA2	TRUE	FALSE
chr8	25462053	G	T	ENST00000330560	ENSG00000184661	CDCA2	TRUE	FALSE
chr8	25462056	A	T	ENST00000330560	ENSG00000184661	CDCA2	TRUE	TRUE
chr8	25462060	C	A	ENST00000330560	ENSG00000184661	CDCA2	TRUE	TRUE
chr8	25462060	C	G	ENST00000330560	ENSG00000184661	CDCA2	TRUE	TRUE
chr8	25462063	C	A	ENST00000330560	ENSG00000184661	CDCA2	TRUE	TRUE
chr8	25462063	C	G	ENST00000330560	ENSG00000184661	CDCA2	TRUE	TRUE
chr8	25462070	C	A	ENST00000330560	ENSG00000184661	CDCA2	TRUE	TRUE
chr8	25462070	C	G	ENST00000330560	ENSG00000184661	CDCA2	TRUE	TRUE
chr8	25462074	A	T	ENST00000330560	ENSG00000184661	CDCA2
chr8	25462077	A	T	ENST00000330560	ENSG00000184661	CDCA2	TRUE	TRUE
chr8	25462082	T	A	ENST00000330560	ENSG00000184661	CDCA2	TRUE	TRUE
chr8	25462083	A	T	ENST00000330560	ENSG00000184661	CDCA2	TRUE	TRUE
chr8	25462086	C	T	ENST00000330560	ENSG00000184661	CDCA2	TRUE	TRUE
chr8	25462119	G	T	ENST00000330560	ENSG00000184661	CDCA2	TRUE	TRUE
chr8	25462152	C	T	ENST00000330560	ENSG00000184661	CDCA2	TRUE	TRUE
chr8	25462155	C	T	ENST00000330560	ENSG00000184661	CDCA2	TRUE	TRUE
chr8	25462164	A	T	ENST00000330560	ENSG00000184661	CDCA2	TRUE	TRUE
chr8	25462176	A	T	ENST00000330560	ENSG00000184661	CDCA2	TRUE	TRUE
chr8	25462186	T	A	ENST00000330560	ENSG00000184661	CDCA2	TRUE	TRUE
chr8	25462191	C	T	ENST00000330560	ENSG00000184661	CDCA2	TRUE	TRUE
chr8	25462206	C	T	ENST00000330560	ENSG00000184661	CDCA2	TRUE	TRUE
chr8	25462209	G	A	ENST00000330560	ENSG00000184661	CDCA2	TRUE	FALSE
chr8	25462209	G	C	ENST00000330560	ENSG00000184661	CDCA2	TRUE	TRUE
chr8	25462209	G	T	ENST00000330560	ENSG00000184661	CDCA2	TRUE	TRUE
chr8	25462210	T	A	ENST00000330560	ENSG00000184661	CDCA2	TRUE	FALSE
chr8	25462210	T	C	ENST00000330560	ENSG00000184661	CDCA2	TRUE	FALSE
chr8	25462210	T	G	ENST00000330560	ENSG00000184661	CDCA2	TRUE	TRUE
chr8	25466173	A	C	ENST00000330560	ENSG00000184661	CDCA2	TRUE	FALSE
chr8	25466173	A	G	ENST00000330560	ENSG00000184661	CDCA2	TRUE	FALSE
chr8	25466173	A	T	ENST00000330560	ENSG00000184661	CDCA2	TRUE	FALSE
chr8	25466174	G	A	ENST00000330560	ENSG00000184661	CDCA2	TRUE	FALSE
chr8	25466174	G	C	ENST00000330560	ENSG00000184661	CDCA2	TRUE	FALSE
chr8	25466174	G	T	ENST00000330560	ENSG00000184661	CDCA2	TRUE	FALSE
chr8	25466192	T	A	ENST00000330560	ENSG00000184661	CDCA2	TRUE	TRUE
chr8	25466192	T	G	ENST00000330560	ENSG00000184661	CDCA2	TRUE	TRUE
chr8	25466193	C	T	ENST00000330560	ENSG00000184661	CDCA2	TRUE	TRUE
chr8	25466209	T	A	ENST00000330560	ENSG00000184661	CDCA2	TRUE	TRUE
chr8	25466209	T	G	ENST00000330560	ENSG00000184661	CDCA2	TRUE	TRUE
chr8	25466211	A	T	ENST00000330560	ENSG00000184661	CDCA2	TRUE	TRUE
chr8	25466214	G	T	ENST00000330560	ENSG00000184661	CDCA2	TRUE	TRUE
chr8	25466217	C	T	ENST00000330560	ENSG00000184661	CDCA2	TRUE	TRUE
chr8	25466224	C	A	ENST00000330560	ENSG00000184661	CDCA2	TRUE	TRUE
chr8	25466224	C	G	ENST00000330560	ENSG00000184661	CDCA2	TRUE	TRUE
chr8	25466232	C	T	ENST00000330560	ENSG00000184661	CDCA2	TRUE	TRUE
chr8	25466236	C	A	ENST00000330560	ENSG00000184661	CDCA2	TRUE	TRUE
chr8	25466236	C	G	ENST00000330560	ENSG00000184661	CDCA2	TRUE	TRUE
chr8	25466253	A	T	ENST00000330560	ENSG00000184661	CDCA2	TRUE	TRUE
chr8	25466256	G	T	ENST00000330560	ENSG00000184661	CDCA2	TRUE	TRUE
chr8	25466262	G	T	ENST00000330560	ENSG00000184661	CDCA2	TRUE	TRUE
chr8	25466265	A	T	ENST00000330560	ENSG00000184661	CDCA2	TRUE	TRUE
chr8	25466279	T	A	ENST00000330560	ENSG00000184661	CDCA2	TRUE	TRUE
chr8	25466283	G	T	ENST00000330560	ENSG00000184661	CDCA2	TRUE	TRUE
chr8	25466290	C	A	ENST00000330560	ENSG00000184661	CDCA2	TRUE	TRUE
chr8	25466290	C	G	ENST00000330560	ENSG00000184661	CDCA2	TRUE	TRUE
chr8	25466292	G	T	ENST00000330560	ENSG00000184661	CDCA2	TRUE	TRUE
chr8	25466298	G	T	ENST00000330560	ENSG00000184661	CDCA2	TRUE	TRUE
chr8	25466301	A	T	ENST00000330560	ENSG00000184661	CDCA2	TRUE	TRUE
chr8	25466304	G	T	ENST00000330560	ENSG00000184661	CDCA2	TRUE	TRUE
chr8	25466310	G	T	ENST00000330560	ENSG00000184661	CDCA2	TRUE	TRUE
chr8	25466323	T	A	ENST00000330560	ENSG00000184661	CDCA2	TRUE	TRUE
chr8	25466326	G	A	ENST00000330560	ENSG00000184661	CDCA2	TRUE	FALSE
chr8	25466326	G	C	ENST00000330560	ENSG00000184661	CDCA2	TRUE	FALSE
chr8	25466326	G	T	ENST00000330560	ENSG00000184661	CDCA2	TRUE	FALSE
chr8	25466327	T	A	ENST00000330560	ENSG00000184661	CDCA2	TRUE	FALSE
chr8	25466327	T	C	ENST00000330560	ENSG00000184661	CDCA2	TRUE	FALSE
chr8	25466327	T	G	ENST00000330560	ENSG00000184661	CDCA2	TRUE	FALSE
chr8	25468215	A	C	ENST00000330560	ENSG00000184661	CDCA2	TRUE	FALSE
chr8	25468215	A	G	ENST00000330560	ENSG00000184661	CDCA2	TRUE	FALSE
chr8	25468215	A	T	ENST00000330560	ENSG00000184661	CDCA2	TRUE	FALSE
chr8	25468216	G	A	ENST00000330560	ENSG00000184661	CDCA2	TRUE	FALSE
chr8	25468216	G	C	ENST00000330560	ENSG00000184661	CDCA2	TRUE	FALSE
chr8	25468216	G	T	ENST00000330560	ENSG00000184661	CDCA2	TRUE	FALSE
chr8	25468219	A	T	ENST00000330560	ENSG00000184661	CDCA2	TRUE	TRUE
chr8	25468222	A	T	ENST00000330560	ENSG00000184661	CDCA2	TRUE	TRUE
chr8	25468225	G	T	ENST00000330560	ENSG00000184661	CDCA2	TRUE	TRUE
chr8	25468242	C	A	ENST00000330560	ENSG00000184661	CDCA2	TRUE	TRUE
chr8	25468243	C	T	ENST00000330560	ENSG00000184661	CDCA2	TRUE	TRUE
chr8	25468246	C	T	ENST00000330560	ENSG00000184661	CDCA2	TRUE	TRUE
chr8	25468268	T	A	ENST00000330560	ENSG00000184661	CDCA2	TRUE	TRUE
chr8	25468276	A	T	ENST00000330560	ENSG00000184661	CDCA2	TRUE	TRUE
chr8	25468285	A	T	ENST00000330560	ENSG00000184661	CDCA2	TRUE	TRUE
chr8	25468296	T	A	ENST00000330560	ENSG00000184661	CDCA2	TRUE	TRUE
chr8	25468296	T	G	ENST00000330560	ENSG00000184661	CDCA2	TRUE	TRUE
chr8	25468297	C	T	ENST00000330560	ENSG00000184661	CDCA2	TRUE	TRUE
chr8	25468300	A	T	ENST00000330560	ENSG00000184661	CDCA2	TRUE	TRUE
chr8	25468312	G	T	ENST00000330560	ENSG00000184661	CDCA2	TRUE	TRUE
chr8	25468330	G	T	ENST00000330560	ENSG00000184661	CDCA2	TRUE	TRUE
chr8	25468333	G	T	ENST00000330560	ENSG00000184661	CDCA2	TRUE	TRUE
chr8	25468336	A	T	ENST00000330560	ENSG00000184661	CDCA2	TRUE	TRUE
chr8	25468351	C	T	ENST00000330560	ENSG00000184661	CDCA2	TRUE	TRUE
chr8	25468375	A	T	ENST00000330560	ENSG00000184661	CDCA2	TRUE	TRUE
chr8	25468383	T	A	ENST00000330560	ENSG00000184661	CDCA2	TRUE	TRUE
chr8	25468390	G	T	ENST00000330560	ENSG00000184661	CDCA2	TRUE	TRUE
chr8	25468411	G	T	ENST00000330560	ENSG00000184661	CDCA2	TRUE	TRUE
chr8	25468414	G	A	ENST00000330560	ENSG00000184661	CDCA2	TRUE	FALSE
chr8	25468414	G	C	ENST00000330560	ENSG00000184661	CDCA2	TRUE	FALSE
chr8	25468414	G	T	ENST00000330560	ENSG00000184661	CDCA2	TRUE	FALSE
chr8	25468415	T	A	ENST00000330560	ENSG00000184661	CDCA2	TRUE	FALSE
chr8	25468415	T	C	ENST00000330560	ENSG00000184661	CDCA2	TRUE	FALSE
chr8	25468415	T	G	ENST00000330560	ENSG00000184661	CDCA2	TRUE	FALSE
chr8	25469894	A	C	ENST00000330560	ENSG00000184661	CDCA2	TRUE	FALSE
chr8	25469894	A	G	ENST00000330560	ENSG00000184661	CDCA2	TRUE	FALSE
chr8	25469894	A	T	ENST00000330560	ENSG00000184661	CDCA2	TRUE	FALSE
chr8	25469895	G	A	ENST00000330560	ENSG00000184661	CDCA2	TRUE	FALSE
chr8	25469895	G	C	ENST00000330560	ENSG00000184661	CDCA2	TRUE	FALSE
chr8	25469895	G	T	ENST00000330560	ENSG00000184661	CDCA2	TRUE	FALSE
chr8	25469900	C	A	ENST00000330560	ENSG00000184661	CDCA2	TRUE	TRUE
chr8	25469900	C	G	ENST00000330560	ENSG00000184661	CDCA2	TRUE	TRUE
chr8	25469905	A	T	ENST00000330560	ENSG00000184661	CDCA2	TRUE	TRUE
chr8	25469915	C	A	ENST00000330560	ENSG00000184661	CDCA2	TRUE	TRUE
chr8	25469915	C	G	ENST00000330560	ENSG00000184661	CDCA2	TRUE	TRUE
chr8	25469920	C	T	ENST00000330560	ENSG00000184661	CDCA2	TRUE	TRUE
chr8	25469926	G	T	ENST00000330560	ENSG00000184661	CDCA2	TRUE	TRUE
chr8	25469933	T	A	ENST00000330560	ENSG00000184661	CDCA2	TRUE	TRUE
chr8	25469933	T	G	ENST00000330560	ENSG00000184661	CDCA2	TRUE	TRUE
chr8	25469938	G	T	ENST00000330560	ENSG00000184661	CDCA2	TRUE	TRUE
chr8	25469941	G	T	ENST00000330560	ENSG00000184661	CDCA2	TRUE	TRUE
chr8	25469957	C	A	ENST00000330560	ENSG00000184661	CDCA2	TRUE	TRUE
chr8	25469957	C	G	ENST00000330560	ENSG00000184661	CDCA2	TRUE	TRUE
chr8	25469959	G	T	ENST00000330560	ENSG00000184661	CDCA2	TRUE	TRUE
chr8	25469968	G	T	ENST00000330560	ENSG00000184661	CDCA2	TRUE	TRUE
chr8	25469975	C	A	ENST00000330560	ENSG00000184661	CDCA2	TRUE	TRUE
chr8	25469975	C	G	ENST00000330560	ENSG00000184661	CDCA2	TRUE	TRUE
chr8	25469981	G	A	ENST00000330560	ENSG00000184661	CDCA2	TRUE	FALSE
chr8	25469981	G	C	ENST00000330560	ENSG00000184661	CDCA2	TRUE	FALSE
chr8	25469981	G	T	ENST00000330560	ENSG00000184661	CDCA2	TRUE	FALSE
chr8	25469982	T	A	ENST00000330560	ENSG00000184661	CDCA2	TRUE	FALSE
chr8	25469982	T	C	ENST00000330560	ENSG00000184661	CDCA2	FALSE	FALSE
chr8	25469982	T	G	ENST00000330560	ENSG00000184661	CDCA2	TRUE	FALSE
chr8	25479911	A	C	ENST00000330560	ENSG00000184661	CDCA2	TRUE	FALSE
chr8	25479911	A	G	ENST00000330560	ENSG00000184661	CDCA2	TRUE	FALSE
chr8	25479911	A	T	ENST00000330560	ENSG00000184661	CDCA2	TRUE	FALSE
chr8	25479912	G	A	ENST00000330560	ENSG00000184661	CDCA2	TRUE	FALSE
chr8	25479912	G	C	ENST00000330560	ENSG00000184661	CDCA2	TRUE	FALSE
chr8	25479912	G	T	ENST00000330560	ENSG00000184661	CDCA2	TRUE	FALSE
chr8	25479918	A	T	ENST00000330560	ENSG00000184661	CDCA2	TRUE	TRUE
chr8	25479932	T	A	ENST00000330560	ENSG00000184661	CDCA2	TRUE	TRUE
chr8	25479942	A	T	ENST00000330560	ENSG00000184661	CDCA2	TRUE	TRUE
chr8	25479945	G	T	ENST00000330560	ENSG00000184661	CDCA2	TRUE	TRUE
chr8	25479949	C	A	ENST00000330560	ENSG00000184661	CDCA2	TRUE	TRUE
chr8	25479949	C	G	ENST00000330560	ENSG00000184661	CDCA2	TRUE	TRUE
chr8	25479964	C	A	ENST00000330560	ENSG00000184661	CDCA2	TRUE	TRUE
chr8	25479984	G	T	ENST00000330560	ENSG00000184661	CDCA2	TRUE	TRUE
chr8	25479994	C	A	ENST00000330560	ENSG00000184661	CDCA2	TRUE	TRUE
chr8	25479994	C	G	ENST00000330560	ENSG00000184661	CDCA2	TRUE	TRUE
chr8	25480018	C	A	ENST00000330560	ENSG00000184661	CDCA2	TRUE	TRUE
chr8	25480018	C	G	ENST00000330560	ENSG00000184661	CDCA2	TRUE	TRUE
chr8	25480037	C	A	ENST00000330560	ENSG00000184661	CDCA2	TRUE	TRUE
chr8	25480059	A	T	ENST00000330560	ENSG00000184661	CDCA2	TRUE	TRUE
chr8	25480086	A	T	ENST00000330560	ENSG00000184661	CDCA2	TRUE	TRUE
chr8	25480089	A	T	ENST00000330560	ENSG00000184661	CDCA2	TRUE	TRUE
chr8	25480101	A	T	ENST00000330560	ENSG00000184661	CDCA2	TRUE	TRUE
chr8	25480109	T	A	ENST00000330560	ENSG00000184661	CDCA2	TRUE	TRUE
chr8	25480113	G	T	ENST00000330560	ENSG00000184661	CDCA2	TRUE	TRUE
chr8	25480120	T	A	ENST00000330560	ENSG00000184661	CDCA2	TRUE	TRUE
chr8	25480120	T	G	ENST00000330560	ENSG00000184661	CDCA2	TRUE	TRUE
chr8	25480122	C	T	ENST00000330560	ENSG00000184661	CDCA2	TRUE	TRUE
chr8	25480125	G	A	ENST00000330560	ENSG00000184661	CDCA2	TRUE	FALSE
chr8	25480125	G	C	ENST00000330560	ENSG00000184661	CDCA2	TRUE	FALSE
chr8	25480125	G	T	ENST00000330560	ENSG00000184661	CDCA2	TRUE	FALSE
chr8	25480126	T	A	ENST00000330560	ENSG00000184661	CDCA2	TRUE	FALSE
chr8	25480126	T	C	ENST00000330560	ENSG00000184661	CDCA2	TRUE	FALSE
chr8	25480126	T	G	ENST00000330560	ENSG00000184661	CDCA2	TRUE	FALSE
chr8	25483397	A	C	ENST00000330560	ENSG00000184661	CDCA2	TRUE	FALSE
chr8	25483397	A	G	ENST00000330560	ENSG00000184661	CDCA2	TRUE	FALSE
chr8	25483397	A	T	ENST00000330560	ENSG00000184661	CDCA2	TRUE	FALSE
chr8	25483398	G	A	ENST00000330560	ENSG00000184661	CDCA2	TRUE	FALSE
chr8	25483398	G	C	ENST00000330560	ENSG00000184661	CDCA2	TRUE	FALSE
chr8	25483398	G	T	ENST00000330560	ENSG00000184661	CDCA2	TRUE	FALSE
chr8	25483399	G	T	ENST00000330560	ENSG00000184661	CDCA2	TRUE	TRUE
chr8	25483407	T	A	ENST00000330560	ENSG00000184661	CDCA2	TRUE	TRUE
chr8	25483419	T	A	ENST00000330560	ENSG00000184661	CDCA2	TRUE	TRUE
chr8	25483419	T	G	ENST00000330560	ENSG00000184661	CDCA2	TRUE	TRUE
chr8	25483445	T	A	ENST00000330560	ENSG00000184661	CDCA2	TRUE	TRUE
chr8	25483445	T	G	ENST00000330560	ENSG00000184661	CDCA2	TRUE	TRUE
chr8	25483451	C	A	ENST00000330560	ENSG00000184661	CDCA2	TRUE	TRUE
chr8	25483451	C	G	ENST00000330560	ENSG00000184661	CDCA2	TRUE	TRUE
chr8	25483467	T	A	ENST00000330560	ENSG00000184661	CDCA2	TRUE	TRUE
chr8	25483470	C	A	ENST00000330560	ENSG00000184661	CDCA2	TRUE	TRUE
chr8	25483471	A	T	ENST00000330560	ENSG00000184661	CDCA2	TRUE	TRUE
chr8	25483474	G	T	ENST00000330560	ENSG00000184661	CDCA2	TRUE	TRUE
chr8	25483477	A	T	ENST00000330560	ENSG00000184661	CDCA2	TRUE	TRUE
chr8	25483480	G	T	ENST00000330560	ENSG00000184661	CDCA2	TRUE	TRUE
chr8	25483486	G	T	ENST00000330560	ENSG00000184661	CDCA2	TRUE	TRUE
chr8	25483487	G	A	ENST00000330560	ENSG00000184661	CDCA2	TRUE	FALSE
chr8	25483487	G	C	ENST00000330560	ENSG00000184661	CDCA2	TRUE	FALSE
chr8	25483487	G	T	ENST00000330560	ENSG00000184661	CDCA2	TRUE	FALSE
chr8	25483488	T	A	ENST00000330560	ENSG00000184661	CDCA2	TRUE	FALSE
chr8	25483488	T	C	ENST00000330560	ENSG00000184661	CDCA2	FALSE	FALSE
chr8	25483488	T	G	ENST00000330560	ENSG00000184661	CDCA2	TRUE	FALSE
chr8	25483964	A	C	ENST00000330560	ENSG00000184661	CDCA2	TRUE	FALSE
chr8	25483964	A	G	ENST00000330560	ENSG00000184661	CDCA2	TRUE	FALSE
chr8	25483964	A	T	ENST00000330560	ENSG00000184661	CDCA2	TRUE	FALSE
chr8	25483965	G	A	ENST00000330560	ENSG00000184661	CDCA2	TRUE	FALSE
chr8	25483965	G	C	ENST00000330560	ENSG00000184661	CDCA2	TRUE	FALSE
chr8	25483965	G	T	ENST00000330560	ENSG00000184661	CDCA2	TRUE	FALSE
chr8	25483971	G	T	ENST00000330560	ENSG00000184661	CDCA2	TRUE	TRUE
chr8	25483974	G	T	ENST00000330560	ENSG00000184661	CDCA2	TRUE	TRUE
chr8	25483983	G	T	ENST00000330560	ENSG00000184661	CDCA2	TRUE	TRUE
chr8	25484010	A	T	ENST00000330560	ENSG00000184661	CDCA2	TRUE	TRUE
chr8	25484016	A	T	ENST00000330560	ENSG00000184661	CDCA2	TRUE	TRUE
chr8	25484019	A	T	ENST00000330560	ENSG00000184661	CDCA2	TRUE	TRUE
chr8	25484031	G	T	ENST00000330560	ENSG00000184661	CDCA2	TRUE	TRUE
chr8	25484034	G	T	ENST00000330560	ENSG00000184661	CDCA2	TRUE	TRUE
chr8	25484041	T	A	ENST00000330560	ENSG00000184661	CDCA2	TRUE	TRUE
chr8	25484041	T	G	ENST00000330560	ENSG00000184661	CDCA2	TRUE	TRUE
chr8	25484049	G	T	ENST00000330560	ENSG00000184661	CDCA2	TRUE	TRUE
chr8	25484061	G	T	ENST00000330560	ENSG00000184661	CDCA2	TRUE	TRUE
chr8	25484068	T	A	ENST00000330560	ENSG00000184661	CDCA2	TRUE	TRUE
chr8	25484086	T	A	ENST00000330560	ENSG00000184661	CDCA2	TRUE	TRUE
chr8	25484091	A	T	ENST00000330560	ENSG00000184661	CDCA2	TRUE	TRUE
chr8	25484094	G	T	ENST00000330560	ENSG00000184661	CDCA2	TRUE	TRUE
chr8	25484097	G	T	ENST00000330560	ENSG00000184661	CDCA2	TRUE	TRUE
chr8	25484111	T	A	ENST00000330560	ENSG00000184661	CDCA2	TRUE	TRUE
chr8	25484112	A	T	ENST00000330560	ENSG00000184661	CDCA2	TRUE	TRUE
chr8	25484115	A	T	ENST00000330560	ENSG00000184661	CDCA2	TRUE	TRUE
chr8	25484148	G	T	ENST00000330560	ENSG00000184661	CDCA2	TRUE	TRUE
chr8	25484151	C	T	ENST00000330560	ENSG00000184661	CDCA2	TRUE	TRUE
chr8	25484155	C	A	ENST00000330560	ENSG00000184661	CDCA2	TRUE	TRUE
chr8	25484155	C	G	ENST00000330560	ENSG00000184661	CDCA2	TRUE	TRUE
chr8	25484166	G	T	ENST00000330560	ENSG00000184661	CDCA2	TRUE	TRUE
chr8	25484173	T	A	ENST00000330560	ENSG00000184661	CDCA2	TRUE	TRUE
chr8	25484173	T	G	ENST00000330560	ENSG00000184661	CDCA2	TRUE	TRUE
chr8	25484178	C	T	ENST00000330560	ENSG00000184661	CDCA2	TRUE	TRUE
chr8	25484196	A	T	ENST00000330560	ENSG00000184661	CDCA2	TRUE	TRUE
chr8	25484202	G	T	ENST00000330560	ENSG00000184661	CDCA2	TRUE	TRUE
chr8	25484211	G	A	ENST00000330560	ENSG00000184661	CDCA2	TRUE	FALSE
chr8	25484211	G	C	ENST00000330560	ENSG00000184661	CDCA2	TRUE	FALSE
chr8	25484211	G	T	ENST00000330560	ENSG00000184661	CDCA2	TRUE	FALSE
chr8	25484212	T	A	ENST00000330560	ENSG00000184661	CDCA2	TRUE	FALSE
chr8	25484212	T	C	ENST00000330560	ENSG00000184661	CDCA2	TRUE	FALSE
chr8	25484212	T	G	ENST00000330560	ENSG00000184661	CDCA2	TRUE	FALSE
chr8	25485757	A	C	ENST00000330560	ENSG00000184661	CDCA2	TRUE	FALSE
chr8	25485757	A	G	ENST00000330560	ENSG00000184661	CDCA2	TRUE	FALSE
chr8	25485757	A	T	ENST00000330560	ENSG00000184661	CDCA2	TRUE	FALSE
chr8	25485758	G	A	ENST00000330560	ENSG00000184661	CDCA2	TRUE	FALSE
chr8	25485758	G	C	ENST00000330560	ENSG00000184661	CDCA2	TRUE	FALSE
chr8	25485758	G	T	ENST00000330560	ENSG00000184661	CDCA2	TRUE	TRUE
chr8	25485759	G	T	ENST00000330560	ENSG00000184661	CDCA2	TRUE	TRUE
chr8	25485768	G	T	ENST00000330560	ENSG00000184661	CDCA2	TRUE	TRUE
chr8	25485777	C	T	ENST00000330560	ENSG00000184661	CDCA2	TRUE	TRUE
chr8	25485784	C	A	ENST00000330560	ENSG00000184661	CDCA2	TRUE	TRUE
chr8	25485784	C	G	ENST00000330560	ENSG00000184661	CDCA2	TRUE	TRUE
chr8	25485810	A	T	ENST00000330560	ENSG00000184661	CDCA2	TRUE	TRUE
chr8	25485814	C	A	ENST00000330560	ENSG00000184661	CDCA2	TRUE	TRUE
chr8	25485814	C	G	ENST00000330560	ENSG00000184661	CDCA2	TRUE	TRUE
chr8	25485817	C	A	ENST00000330560	ENSG00000184661	CDCA2	TRUE	TRUE
chr8	25485817	C	G	ENST00000330560	ENSG00000184661	CDCA2	TRUE	TRUE
chr8	25485825	G	T	ENST00000330560	ENSG00000184661	CDCA2	TRUE	TRUE
chr8	25485835	C	A	ENST00000330560	ENSG00000184661	CDCA2	TRUE	TRUE
chr8	25485835	C	G	ENST00000330560	ENSG00000184661	CDCA2	TRUE	TRUE
chr8	25485838	G	A	ENST00000330560	ENSG00000184661	CDCA2	TRUE	FALSE
chr8	25485838	G	C	ENST00000330560	ENSG00000184661	CDCA2	TRUE	FALSE
chr8	25485838	G	T	ENST00000330560	ENSG00000184661	CDCA2	TRUE	FALSE
chr8	25485839	T	A	ENST00000330560	ENSG00000184661	CDCA2	TRUE	FALSE
chr8	25485839	T	C	ENST00000330560	ENSG00000184661	CDCA2	TRUE	FALSE
chr8	25485839	T	G	ENST00000330560	ENSG00000184661	CDCA2	TRUE	FALSE
chr8	25487244	A	C	ENST00000330560	ENSG00000184661	CDCA2	TRUE	FALSE
chr8	25487244	A	G	ENST00000330560	ENSG00000184661	CDCA2	TRUE	FALSE
chr8	25487244	A	T	ENST00000330560	ENSG00000184661	CDCA2	TRUE	FALSE
chr8	25487245	G	A	ENST00000330560	ENSG00000184661	CDCA2	TRUE	FALSE
chr8	25487245	G	C	ENST00000330560	ENSG00000184661	CDCA2	TRUE	FALSE
chr8	25487245	G	T	ENST00000330560	ENSG00000184661	CDCA2	TRUE	FALSE
chr8	25487267	C	A	ENST00000330560	ENSG00000184661	CDCA2	TRUE	TRUE
chr8	25487267	C	G	ENST00000330560	ENSG00000184661	CDCA2	TRUE	TRUE
chr8	25487278	G	T	ENST00000330560	ENSG00000184661	CDCA2	TRUE	TRUE
chr8	25487281	A	T	ENST00000330560	ENSG00000184661	CDCA2	TRUE	TRUE
chr8	25487296	A	T	ENST00000330560	ENSG00000184661	CDCA2	TRUE	TRUE
chr8	25487305	A	T	ENST00000330560	ENSG00000184661	CDCA2	TRUE	TRUE
chr8	25487326	A	T	ENST00000330560	ENSG00000184661	CDCA2	TRUE	TRUE
chr8	25487329	A	T	ENST00000330560	ENSG00000184661	CDCA2	TRUE	TRUE
chr8	25487335	G	A	ENST00000330560	ENSG00000184661	CDCA2	TRUE	FALSE
chr8	25487335	G	C	ENST00000330560	ENSG00000184661	CDCA2	TRUE	FALSE
chr8	25487335	G	T	ENST00000330560	ENSG00000184661	CDCA2	TRUE	FALSE
chr8	25487336	T	A	ENST00000330560	ENSG00000184661	CDCA2	TRUE	FALSE
chr8	25487336	T	C	ENST00000330560	ENSG00000184661	CDCA2	TRUE	FALSE
chr8	25487336	T	G	ENST00000330560	ENSG00000184661	CDCA2	TRUE	FALSE
chr8	25488550	A	C	ENST00000330560	ENSG00000184661	CDCA2	TRUE	FALSE
chr8	25488550	A	G	ENST00000330560	ENSG00000184661	CDCA2	TRUE	FALSE
chr8	25488550	A	T	ENST00000330560	ENSG00000184661	CDCA2	TRUE	FALSE
chr8	25488551	G	A	ENST00000330560	ENSG00000184661	CDCA2	TRUE	FALSE
chr8	25488551	G	C	ENST00000330560	ENSG00000184661	CDCA2	TRUE	FALSE
chr8	25488551	G	T	ENST00000330560	ENSG00000184661	CDCA2	TRUE	FALSE
chr8	25488552	C	T	ENST00000330560	ENSG00000184661	CDCA2	TRUE	TRUE
chr8	25488556	T	A	ENST00000330560	ENSG00000184661	CDCA2	TRUE	TRUE
chr8	25488570	G	T	ENST00000330560	ENSG00000184661	CDCA2	TRUE	TRUE
chr8	25488573	G	T	ENST00000330560	ENSG00000184661	CDCA2	TRUE	TRUE
chr8	25488584	C	A	ENST00000330560	ENSG00000184661	CDCA2	TRUE	TRUE
chr8	25488589	T	A	ENST00000330560	ENSG00000184661	CDCA2	TRUE	TRUE
chr8	25488589	T	G	ENST00000330560	ENSG00000184661	CDCA2	TRUE	TRUE
chr8	25488592	T	A	ENST00000330560	ENSG00000184661	CDCA2	TRUE	TRUE
chr8	25488600	G	T	ENST00000330560	ENSG00000184661	CDCA2	TRUE	TRUE
chr8	25488606	C	T	ENST00000330560	ENSG00000184661	CDCA2	TRUE	TRUE
chr8	25488614	T	A	ENST00000330560	ENSG00000184661	CDCA2	TRUE	TRUE
chr8	25488615	A	T	ENST00000330560	ENSG00000184661	CDCA2	TRUE	TRUE
chr8	25488618	G	T	ENST00000330560	ENSG00000184661	CDCA2	TRUE	TRUE
chr8	25488621	A	T	ENST00000330560	ENSG00000184661	CDCA2	TRUE	TRUE
chr8	25488624	A	T	ENST00000330560	ENSG00000184661	CDCA2	TRUE	TRUE
chr8	25488639	A	T	ENST00000330560	ENSG00000184661	CDCA2	TRUE	TRUE
chr8	25488645	C	T	ENST00000330560	ENSG00000184661	CDCA2	TRUE	TRUE
chr8	25488648	G	T	ENST00000330560	ENSG00000184661	CDCA2	TRUE	TRUE
chr8	25488654	A	T	ENST00000330560	ENSG00000184661	CDCA2	TRUE	TRUE
chr8	25488659	T	A	ENST00000330560	ENSG00000184661	CDCA2	TRUE	TRUE
chr8	25488663	A	T	ENST00000330560	ENSG00000184661	CDCA2	TRUE	TRUE
chr8	25488666	A	T	ENST00000330560	ENSG00000184661	CDCA2	TRUE	TRUE
chr8	25488678	A	T	ENST00000330560	ENSG00000184661	CDCA2	TRUE	TRUE
chr8	25488681	A	T	ENST00000330560	ENSG00000184661	CDCA2	TRUE	TRUE
chr8	25488687	C	T	ENST00000330560	ENSG00000184661	CDCA2	TRUE	TRUE
chr8	25488690	G	A	ENST00000330560	ENSG00000184661	CDCA2	TRUE	FALSE
chr8	25488690	G	C	ENST00000330560	ENSG00000184661	CDCA2	TRUE	FALSE
chr8	25488690	G	T	ENST00000330560	ENSG00000184661	CDCA2	TRUE	FALSE
chr8	25488691	T	A	ENST00000330560	ENSG00000184661	CDCA2	TRUE	FALSE
chr8	25488691	T	C	ENST00000330560	ENSG00000184661	CDCA2	TRUE	FALSE
chr8	25488691	T	G	ENST00000330560	ENSG00000184661	CDCA2	TRUE	FALSE
chr8	25503371	A	C	ENST00000330560	ENSG00000184661	CDCA2	TRUE	FALSE
chr8	25503371	A	G	ENST00000330560	ENSG00000184661	CDCA2	TRUE	FALSE
chr8	25503371	A	T	ENST00000330560	ENSG00000184661	CDCA2	TRUE	FALSE
chr8	25503372	G	A	ENST00000330560	ENSG00000184661	CDCA2	TRUE	FALSE
chr8	25503372	G	C	ENST00000330560	ENSG00000184661	CDCA2	TRUE	FALSE
chr8	25503372	G	T	ENST00000330560	ENSG00000184661	CDCA2	TRUE	FALSE
chr8	25503377	T	A	ENST00000330560	ENSG00000184661	CDCA2	TRUE	TRUE
chr8	25503377	T	G	ENST00000330560	ENSG00000184661	CDCA2	TRUE	TRUE
chr8	25503379	A	T	ENST00000330560	ENSG00000184661	CDCA2	TRUE	TRUE
chr8	25503387	C	A	ENST00000330560	ENSG00000184661	CDCA2	TRUE	TRUE
chr8	25503388	A	T	ENST00000330560	ENSG00000184661	CDCA2	TRUE	TRUE
chr8	25503391	A	T	ENST00000330560	ENSG00000184661	CDCA2	TRUE	TRUE
chr8	25503394	A	T	ENST00000330560	ENSG00000184661	CDCA2	TRUE	TRUE
chr8	25503397	A	T	ENST00000330560	ENSG00000184661	CDCA2	TRUE	TRUE
chr8	25503400	G	T	ENST00000330560	ENSG00000184661	CDCA2	TRUE	TRUE
chr8	25503403	A	T	ENST00000330560	ENSG00000184661	CDCA2	TRUE	TRUE
chr8	25503406	G	T	ENST00000330560	ENSG00000184661	CDCA2	TRUE	TRUE
chr8	25503409	A	T	ENST00000330560	ENSG00000184661	CDCA2	TRUE	TRUE
chr8	25503412	A	T	ENST00000330560	ENSG00000184661	CDCA2	TRUE	TRUE
chr8	25503421	C	T	ENST00000330560	ENSG00000184661	CDCA2	TRUE	TRUE
chr8	25503424	A	T	ENST00000330560	ENSG00000184661	CDCA2	TRUE	TRUE
chr8	25503431	T	A	ENST00000330560	ENSG00000184661	CDCA2	TRUE	TRUE
chr8	25503431	T	G	ENST00000330560	ENSG00000184661	CDCA2	TRUE	TRUE
chr8	25503435	T	A	ENST00000330560	ENSG00000184661	CDCA2	TRUE	TRUE
chr8	25503435	T	G	ENST00000330560	ENSG00000184661	CDCA2	TRUE	TRUE
chr8	25503439	G	T	ENST00000330560	ENSG00000184661	CDCA2	TRUE	TRUE
chr8	25503442	A	T	ENST00000330560	ENSG00000184661	CDCA2	TRUE	TRUE
chr8	25503457	A	T	ENST00000330560	ENSG00000184661	CDCA2	TRUE	TRUE
chr8	25503460	A	T	ENST00000330560	ENSG00000184661	CDCA2	TRUE	TRUE
chr8	25503484	G	T	ENST00000330560	ENSG00000184661	CDCA2	TRUE	TRUE
chr8	25503493	G	T	ENST00000330560	ENSG00000184661	CDCA2	TRUE	TRUE
chr8	25503502	G	T	ENST00000330560	ENSG00000184661	CDCA2	FALSE	FALSE
chr8	25503529	C	T	ENST00000330560	ENSG00000184661	CDCA2	FALSE	FALSE
chr8	25503532	A	T	ENST00000330560	ENSG00000184661	CDCA2	FALSE	FALSE
chr8	25503542	C	A	ENST00000330560	ENSG00000184661	CDCA2	FALSE	FALSE
chr8	25503542	C	G	ENST00000330560	ENSG00000184661	CDCA2	FALSE	FALSE
chr8	25503545	G	A	ENST00000330560	ENSG00000184661	CDCA2	TRUE	FALSE
chr8	25503545	G	C	ENST00000330560	ENSG00000184661	CDCA2	TRUE	FALSE
chr8	25503545	G	T	ENST00000330560	ENSG00000184661	CDCA2	TRUE	FALSE
chr8	25503546	T	A	ENST00000330560	ENSG00000184661	CDCA2	TRUE	FALSE
chr8	25503546	T	C	ENST00000330560	ENSG00000184661	CDCA2	TRUE	FALSE
chr8	25503546	T	G	ENST00000330560	ENSG00000184661	CDCA2	TRUE	FALSE
chr8	25506508	A	C	ENST00000330560	ENSG00000184661	CDCA2	TRUE	FALSE
chr8	25506508	A	G	ENST00000330560	ENSG00000184661	CDCA2	TRUE	FALSE
chr8	25506508	A	T	ENST00000330560	ENSG00000184661	CDCA2	TRUE	FALSE
chr8	25506509	G	A	ENST00000330560	ENSG00000184661	CDCA2	TRUE	FALSE
chr8	25506509	G	C	ENST00000330560	ENSG00000184661	CDCA2	TRUE	FALSE
chr8	25506509	G	T	ENST00000330560	ENSG00000184661	CDCA2	TRUE	FALSE
chr8	25506514	T	A	ENST00000330560	ENSG00000184661	CDCA2	FALSE	FALSE
chr8	25506514	T	G	ENST00000330560	ENSG00000184661	CDCA2	FALSE	FALSE
chr8	25506522	C	A	ENST00000330560	ENSG00000184661	CDCA2	FALSE	FALSE
chr8	25506522	C	G	ENST00000330560	ENSG00000184661	CDCA2	FALSE	FALSE
chr8	25506530	A	T	ENST00000330560	ENSG00000184661	CDCA2	FALSE	FALSE
chr8	25506536	G	T	ENST00000330560	ENSG00000184661	CDCA2	FALSE	FALSE
chr8	25506539	G	T	ENST00000330560	ENSG00000184661	CDCA2	FALSE	FALSE
chr8	25506545	A	T	ENST00000330560	ENSG00000184661	CDCA2	FALSE	FALSE
chr8	25506554	A	T	ENST00000330560	ENSG00000184661	CDCA2	FALSE	FALSE
chr8	25506566	A	T	ENST00000330560	ENSG00000184661	CDCA2	FALSE	FALSE
chr8	25506569	A	T	ENST00000330560	ENSG00000184661	CDCA2	FALSE	FALSE
chr8	25506572	A	T	ENST00000330560	ENSG00000184661	CDCA2	FALSE	FALSE
chr8	25506582	T	A	ENST00000330560	ENSG00000184661	CDCA2	FALSE	FALSE
chr8	25506600	T	A	ENST00000330560	ENSG00000184661	CDCA2	FALSE	FALSE
chr8	25506611	C	T	ENST00000330560	ENSG00000184661	CDCA2	FALSE	FALSE
chr8	25506619	T	A	ENST00000330560	ENSG00000184661	CDCA2	FALSE	FALSE
chr8	25506619	T	G	ENST00000330560	ENSG00000184661	CDCA2	FALSE	FALSE
chr8	25506623	A	T	ENST00000330560	ENSG00000184661	CDCA2	FALSE	FALSE
chr8	25506628	T	A	ENST00000330560	ENSG00000184661	CDCA2	FALSE	FALSE
chr8	25506628	T	G	ENST00000330560	ENSG00000184661	CDCA2	FALSE	FALSE
chr8	25506638	G	T	ENST00000330560	ENSG00000184661	CDCA2	FALSE	FALSE
chr8	25506646	C	A	ENST00000330560	ENSG00000184661	CDCA2	FALSE	FALSE
chr8	25506652	T	A	ENST00000330560	ENSG00000184661	CDCA2	FALSE	FALSE
chr8	25506652	T	G	ENST00000330560	ENSG00000184661	CDCA2	FALSE	FALSE
chr8	25506656	A	T	ENST00000330560	ENSG00000184661	CDCA2
chr8	25506666	C	A	ENST00000330560	ENSG00000184661	CDCA2	FALSE	FALSE
chr8	25506666	C	G	ENST00000330560	ENSG00000184661	CDCA2	FALSE	FALSE
chr8	25506669	C	A	ENST00000330560	ENSG00000184661	CDCA2	FALSE	FALSE
chr8	25506692	G	T	ENST00000330560	ENSG00000184661	CDCA2	FALSE	FALSE
chr8	25506725	G	T	ENST00000330560	ENSG00000184661	CDCA2	FALSE	FALSE
chr8	25506731	A	T	ENST00000330560	ENSG00000184661	CDCA2	FALSE	FALSE
chr8	25506743	A	T	ENST00000330560	ENSG00000184661	CDCA2	FALSE	FALSE
chr8	25506749	A	T	ENST00000330560	ENSG00000184661	CDCA2	FALSE	FALSE
chr8	25506755	A	T	ENST00000330560	ENSG00000184661	CDCA2	FALSE	FALSE
chr8	25506759	C	A	ENST00000330560	ENSG00000184661	CDCA2	FALSE	FALSE
chr8	25506759	C	G	ENST00000330560	ENSG00000184661	CDCA2	FALSE	FALSE
chr8	25506761	G	T	ENST00000330560	ENSG00000184661	CDCA2	FALSE	FALSE
chr8	25506767	G	T	ENST00000330560	ENSG00000184661	CDCA2	FALSE	FALSE
chr8	25506773	G	T	ENST00000330560	ENSG00000184661	CDCA2	FALSE	FALSE
chr8	25506779	A	T	ENST00000330560	ENSG00000184661	CDCA2	FALSE	FALSE
chr8	25506785	G	T	ENST00000330560	ENSG00000184661	CDCA2	FALSE	FALSE
chr8	25506808	T	A	ENST00000330560	ENSG00000184661	CDCA2	FALSE	FALSE
chr8	25506821	G	T	ENST00000330560	ENSG00000184661	CDCA2	FALSE	FALSE
chr8	25506824	G	T	ENST00000330560	ENSG00000184661	CDCA2	FALSE	FALSE
chr8	25506837	C	A	ENST00000330560	ENSG00000184661	CDCA2	FALSE	FALSE
chr8	25506837	C	G	ENST00000330560	ENSG00000184661	CDCA2	FALSE	FALSE
chr8	25506848	A	T	ENST00000330560	ENSG00000184661	CDCA2	FALSE	FALSE
chr8	25506866	C	T	ENST00000330560	ENSG00000184661	CDCA2	FALSE	FALSE
chr8	25506869	C	T	ENST00000330560	ENSG00000184661	CDCA2	FALSE	FALSE
chr8	25506875	C	T	ENST00000330560	ENSG00000184661	CDCA2	FALSE	FALSE
chr8	25506878	G	T	ENST00000330560	ENSG00000184661	CDCA2	FALSE	FALSE
chr8	25506896	C	T	ENST00000330560	ENSG00000184661	CDCA2	FALSE	FALSE
chr8	25506905	G	T	ENST00000330560	ENSG00000184661	CDCA2	FALSE	FALSE
chr8	25506916	T	A	ENST00000330560	ENSG00000184661	CDCA2	FALSE	FALSE
chr8	25506917	C	T	ENST00000330560	ENSG00000184661	CDCA2	FALSE	FALSE
chr8	25506926	A	T	ENST00000330560	ENSG00000184661	CDCA2	FALSE	FALSE
chr8	25506933	C	A	ENST00000330560	ENSG00000184661	CDCA2	FALSE	FALSE
chr8	25506933	C	G	ENST00000330560	ENSG00000184661	CDCA2	FALSE	FALSE
chr8	25506942	T	A	ENST00000330560	ENSG00000184661	CDCA2	FALSE	FALSE
chr8	25506942	T	G	ENST00000330560	ENSG00000184661	CDCA2	FALSE	FALSE
chr8	25506950	A	T	ENST00000330560	ENSG00000184661	CDCA2	FALSE	FALSE
chr8	25506955	T	A	ENST00000330560	ENSG00000184661	CDCA2	FALSE	FALSE
chr8	25506956	G	T	ENST00000330560	ENSG00000184661	CDCA2	FALSE	FALSE
chr8	25506959	A	T	ENST00000330560	ENSG00000184661	CDCA2	FALSE	FALSE
chr8	25506962	A	T	ENST00000330560	ENSG00000184661	CDCA2	FALSE	FALSE
chr8	25506975	T	A	ENST00000330560	ENSG00000184661	CDCA2	FALSE	FALSE
chr8	25506975	T	G	ENST00000330560	ENSG00000184661	CDCA2	FALSE	FALSE
chr8	25506977	G	T	ENST00000330560	ENSG00000184661	CDCA2	FALSE	FALSE
chr8	25506986	G	T	ENST00000330560	ENSG00000184661	CDCA2	FALSE	FALSE
chr8	25506989	G	T	ENST00000330560	ENSG00000184661	CDCA2	FALSE	FALSE
chr8	25506992	A	T	ENST00000330560	ENSG00000184661	CDCA2	FALSE	FALSE
chr8	25506998	C	T	ENST00000330560	ENSG00000184661	CDCA2	FALSE	FALSE
chr8	25507003	C	A	ENST00000330560	ENSG00000184661	CDCA2	FALSE	FALSE
chr8	25507011	T	A	ENST00000330560	ENSG00000184661	CDCA2	FALSE	FALSE
chr8	25507011	T	G	ENST00000330560	ENSG00000184661	CDCA2	FALSE	FALSE
chr8	25507023	C	A	ENST00000330560	ENSG00000184661	CDCA2	FALSE	FALSE
chr8	25507023	C	G	ENST00000330560	ENSG00000184661	CDCA2	FALSE	FALSE
chr8	25507025	C	T	ENST00000330560	ENSG00000184661	CDCA2	FALSE	FALSE
chr8	25507028	A	T	ENST00000330560	ENSG00000184661	CDCA2	FALSE	FALSE
chr8	25507036	T	A	ENST00000330560	ENSG00000184661	CDCA2	FALSE	FALSE
chr8	25507042	T	A	ENST00000330560	ENSG00000184661	CDCA2	FALSE	FALSE
chr8	25507044	T	A	ENST00000330560	ENSG00000184661	CDCA2	FALSE	FALSE
chr8	25507044	T	G	ENST00000330560	ENSG00000184661	CDCA2	FALSE	FALSE
chr8	25507046	G	T	ENST00000330560	ENSG00000184661	CDCA2	FALSE	FALSE
chr8	25507056	T	A	ENST00000330560	ENSG00000184661	CDCA2	FALSE	FALSE
chr8	25507056	T	G	ENST00000330560	ENSG00000184661	CDCA2	FALSE	FALSE
chr8	25507061	G	T	ENST00000330560	ENSG00000184661	CDCA2	FALSE	FALSE
chr8	25507070	A	T	ENST00000330560	ENSG00000184661	CDCA2	FALSE	FALSE
chr8	25507073	G	T	ENST00000330560	ENSG00000184661	CDCA2	FALSE	FALSE
chr8	25507079	A	T	ENST00000330560	ENSG00000184661	CDCA2	FALSE	FALSE
chr8	25507085	C	T	ENST00000330560	ENSG00000184661	CDCA2	FALSE	FALSE
chr8	25507091	G	T	ENST00000330560	ENSG00000184661	CDCA2	FALSE	FALSE
chr8	25507098	T	A	ENST00000330560	ENSG00000184661	CDCA2	FALSE	FALSE
chr8	25507100	G	T	ENST00000330560	ENSG00000184661	CDCA2	FALSE	FALSE
chr8	25507103	A	T	ENST00000330560	ENSG00000184661	CDCA2	FALSE	FALSE
chr8	25507106	A	T	ENST00000330560	ENSG00000184661	CDCA2	FALSE	FALSE
chr8	25507115	G	T	ENST00000330560	ENSG00000184661	CDCA2	FALSE	FALSE
chr8	25507138	C	A	ENST00000330560	ENSG00000184661	CDCA2	FALSE	FALSE
chr8	25507139	A	T	ENST00000330560	ENSG00000184661	CDCA2	FALSE	FALSE
chr8	25507148	A	T	ENST00000330560	ENSG00000184661	CDCA2	FALSE	FALSE
chr8	25507154	A	T	ENST00000330560	ENSG00000184661	CDCA2	FALSE	FALSE
chr8	25507157	A	T	ENST00000330560	ENSG00000184661	CDCA2	FALSE	FALSE
chr8	25507171	T	A	ENST00000330560	ENSG00000184661	CDCA2	FALSE	FALSE
chr8	25507174	T	A	ENST00000330560	ENSG00000184661	CDCA2	FALSE	FALSE
chr8	25507174	T	G	ENST00000330560	ENSG00000184661	CDCA2	FALSE	FALSE
chr8	25507184	C	T	ENST00000330560	ENSG00000184661	CDCA2	FALSE	FALSE
chr8	25507191	T	A	ENST00000330560	ENSG00000184661	CDCA2	FALSE	FALSE
chr8	25507191	T	G	ENST00000330560	ENSG00000184661	CDCA2	FALSE	FALSE
chr8	25507197	T	A	ENST00000330560	ENSG00000184661	CDCA2	FALSE	FALSE
chr8	25507199	G	T	ENST00000330560	ENSG00000184661	CDCA2	FALSE	FALSE
chr8	25507202	A	T	ENST00000330560	ENSG00000184661	CDCA2	FALSE	FALSE
chr8	25507208	G	T	ENST00000330560	ENSG00000184661	CDCA2	FALSE	FALSE
chr8	25507247	G	T	ENST00000330560	ENSG00000184661	CDCA2	FALSE	FALSE
chr8	25507257	T	A	ENST00000330560	ENSG00000184661	CDCA2	FALSE	FALSE
chr8	25507257	T	G	ENST00000330560	ENSG00000184661	CDCA2	FALSE	FALSE
chr8	25507259	G	T	ENST00000330560	ENSG00000184661	CDCA2	FALSE	FALSE
chr8	25507268	G	T	ENST00000330560	ENSG00000184661	CDCA2	FALSE	FALSE
chr8	25507277	A	T	ENST00000330560	ENSG00000184661	CDCA2	FALSE	FALSE
chr8	25507284	T	A	ENST00000330560	ENSG00000184661	CDCA2	FALSE	FALSE
chr8	25507298	G	T	ENST00000330560	ENSG00000184661	CDCA2	FALSE	FALSE
chr8	25507301	C	T	ENST00000330560	ENSG00000184661	CDCA2	FALSE	FALSE
chr8	25507310	C	T	ENST00000330560	ENSG00000184661	CDCA2	FALSE	FALSE
chr8	25507316	A	T	ENST00000330560	ENSG00000184661	CDCA2	FALSE	FALSE
chr8	25507325	G	T	ENST00000330560	ENSG00000184661	CDCA2	FALSE	FALSE
chr8	25507331	A	T	ENST00000330560	ENSG00000184661	CDCA2	FALSE	FALSE
chr8	25507337	C	T	ENST00000330560	ENSG00000184661	CDCA2	FALSE	FALSE
chr8	25507355	C	T	ENST00000330560	ENSG00000184661	CDCA2	FALSE	FALSE
chr8	25507358	A	T	ENST00000330560	ENSG00000184661	CDCA2	FALSE	FALSE
chr8	25507365	T	A	ENST00000330560	ENSG00000184661	CDCA2	FALSE	FALSE
chr8	25507365	T	G	ENST00000330560	ENSG00000184661	CDCA2	FALSE	FALSE
chr8	25507367	G	T	ENST00000330560	ENSG00000184661	CDCA2	FALSE	FALSE
chr8	25507373	G	T	ENST00000330560	ENSG00000184661	CDCA2	FALSE	FALSE
chr8	25507386	G	A	ENST00000330560	ENSG00000184661	CDCA2	FALSE	FALSE
chr8	25507387	G	A	ENST00000330560	ENSG00000184661	CDCA2	FALSE	FALSE
chr8	25507392	C	A	ENST00000330560	ENSG00000184661	CDCA2	FALSE	FALSE
chr8	25507392	C	G	ENST00000330560	ENSG00000184661	CDCA2	FALSE	FALSE
chr8	25507415	C	T	ENST00000330560	ENSG00000184661	CDCA2	FALSE	FALSE
chr8	25507418	A	T	ENST00000330560	ENSG00000184661	CDCA2	FALSE	FALSE
chr8	25507424	A	T	ENST00000330560	ENSG00000184661	CDCA2	FALSE	FALSE
chr8	25507427	A	T	ENST00000330560	ENSG00000184661	CDCA2	FALSE	FALSE
chr8	25507430	A	T	ENST00000330560	ENSG00000184661	CDCA2	FALSE	FALSE
chr8	25507441	T	A	ENST00000330560	ENSG00000184661	CDCA2	FALSE	FALSE
chr8	25507457	G	T	ENST00000330560	ENSG00000184661	CDCA2	FALSE	FALSE
chr8	25507463	G	T	ENST00000330560	ENSG00000184661	CDCA2	FALSE	FALSE
chr8	25507481	A	T	ENST00000330560	ENSG00000184661	CDCA2
chr8	25507484	G	T	ENST00000330560	ENSG00000184661	CDCA2	FALSE	FALSE
chr8	25507499	A	T	ENST00000330560	ENSG00000184661	CDCA2	FALSE	FALSE
chr8	25507502	C	T	ENST00000330560	ENSG00000184661	CDCA2	FALSE	FALSE
chr8	25507505	A	T	ENST00000330560	ENSG00000184661	CDCA2	FALSE	FALSE
chr8	25507511	C	T	ENST00000330560	ENSG00000184661	CDCA2	FALSE	FALSE
chr8	25507530	C	A	ENST00000330560	ENSG00000184661	CDCA2	FALSE	FALSE
chr8	25507530	C	G	ENST00000330560	ENSG00000184661	CDCA2	FALSE	FALSE
chr8	25507538	G	T	ENST00000330560	ENSG00000184661	CDCA2	FALSE	FALSE
chr8	25507547	C	T	ENST00000330560	ENSG00000184661	CDCA2	FALSE	FALSE
chr8	25507574	G	T	ENST00000330560	ENSG00000184661	CDCA2	FALSE	FALSE
chr8	25507583	A	T	ENST00000330560	ENSG00000184661	CDCA2	FALSE	FALSE
chr8	25507592	A	T	ENST00000330560	ENSG00000184661	CDCA2	FALSE	FALSE
chr8	25507603	T	A	ENST00000330560	ENSG00000184661	CDCA2	FALSE	FALSE
chr8	25507625	A	T	ENST00000330560	ENSG00000184661	CDCA2	FALSE	FALSE
chr8	25507637	C	T	ENST00000330560	ENSG00000184661	CDCA2	FALSE	FALSE
chr8	25507643	A	T	ENST00000330560	ENSG00000184661	CDCA2	FALSE	FALSE
chr8	25507651	C	A	ENST00000330560	ENSG00000184661	CDCA2	FALSE	FALSE
chr8	25507651	C	G	ENST00000330560	ENSG00000184661	CDCA2	FALSE	FALSE
chr8	25507655	A	T	ENST00000330560	ENSG00000184661	CDCA2	FALSE	FALSE
chr8	25507658	A	T	ENST00000330560	ENSG00000184661	CDCA2	FALSE	FALSE
chr8	25507676	A	T	ENST00000330560	ENSG00000184661	CDCA2	FALSE	FALSE
chr8	25507679	G	T	ENST00000330560	ENSG00000184661	CDCA2	FALSE	FALSE
chr8	25507682	G	T	ENST00000330560	ENSG00000184661	CDCA2	FALSE	FALSE
chr8	25507701	T	A	ENST00000330560	ENSG00000184661	CDCA2	FALSE	FALSE
chr8	25507703	G	T	ENST00000330560	ENSG00000184661	CDCA2	FALSE	FALSE
chr8	25507712	G	T	ENST00000330560	ENSG00000184661	CDCA2	FALSE	FALSE
chr8	25507721	G	T	ENST00000330560	ENSG00000184661	CDCA2	FALSE	FALSE
chr8	25507724	G	T	ENST00000330560	ENSG00000184661	CDCA2	FALSE	FALSE
chr8	25507727	A	T	ENST00000330560	ENSG00000184661	CDCA2	FALSE	FALSE
chr8	25507730	A	T	ENST00000330560	ENSG00000184661	CDCA2	FALSE	FALSE
chr8	25507733	C	T	ENST00000330560	ENSG00000184661	CDCA2	FALSE	FALSE
chr8	25844632	C	A	ENST00000520164	ENSG00000221818	EBF2	FALSE	FALSE
chr8	25844641	C	A	ENST00000520164	ENSG00000221818	EBF2	TRUE	FALSE
chr8	25844641	C	G	ENST00000520164	ENSG00000221818	EBF2	TRUE	FALSE
chr8	25844641	C	T	ENST00000520164	ENSG00000221818	EBF2	TRUE	FALSE
chr8	25844642	T	A	ENST00000520164	ENSG00000221818	EBF2	TRUE	FALSE
chr8	25844642	T	C	ENST00000520164	ENSG00000221818	EBF2	TRUE	FALSE
chr8	25844642	T	G	ENST00000520164	ENSG00000221818	EBF2	TRUE	FALSE
chr8	25850592	A	C	ENST00000520164	ENSG00000221818	EBF2	TRUE	FALSE
chr8	25850592	A	G	ENST00000520164	ENSG00000221818	EBF2	FALSE	FALSE
chr8	25850592	A	T	ENST00000520164	ENSG00000221818	EBF2	TRUE	FALSE
chr8	25850593	C	A	ENST00000520164	ENSG00000221818	EBF2	TRUE	FALSE
chr8	25850593	C	G	ENST00000520164	ENSG00000221818	EBF2	TRUE	FALSE
chr8	25850593	C	T	ENST00000520164	ENSG00000221818	EBF2	TRUE	FALSE
chr8	25850597	T	A	ENST00000520164	ENSG00000221818	EBF2	FALSE	FALSE
chr8	25850603	C	A	ENST00000520164	ENSG00000221818	EBF2	FALSE	FALSE
chr8	25850609	C	A	ENST00000520164	ENSG00000221818	EBF2	FALSE	FALSE
chr8	25850622	G	T	ENST00000520164	ENSG00000221818	EBF2	FALSE	FALSE
chr8	25850632	G	C	ENST00000520164	ENSG00000221818	EBF2	FALSE	FALSE
chr8	25850632	G	T	ENST00000520164	ENSG00000221818	EBF2	FALSE	FALSE
chr8	25850645	G	A	ENST00000520164	ENSG00000221818	EBF2	TRUE	TRUE
chr8	25850675	T	A	ENST00000520164	ENSG00000221818	EBF2	TRUE	TRUE
chr8	25850678	G	A	ENST00000520164	ENSG00000221818	EBF2	TRUE	TRUE
chr8	25850681	T	A	ENST00000520164	ENSG00000221818	EBF2	TRUE	TRUE
chr8	25850698	G	C	ENST00000520164	ENSG00000221818	EBF2	TRUE	TRUE
chr8	25850698	G	T	ENST00000520164	ENSG00000221818	EBF2	TRUE	TRUE
chr8	25850752	G	C	ENST00000520164	ENSG00000221818	EBF2	TRUE	TRUE
chr8	25850752	G	T	ENST00000520164	ENSG00000221818	EBF2	TRUE	TRUE
chr8	25850755	G	C	ENST00000520164	ENSG00000221818	EBF2	TRUE	TRUE
chr8	25850755	G	T	ENST00000520164	ENSG00000221818	EBF2	TRUE	TRUE
chr8	25850762	C	A	ENST00000520164	ENSG00000221818	EBF2	TRUE	FALSE
chr8	25850762	C	G	ENST00000520164	ENSG00000221818	EBF2	TRUE	FALSE
chr8	25850762	C	T	ENST00000520164	ENSG00000221818	EBF2	TRUE	FALSE
chr8	25850763	T	A	ENST00000520164	ENSG00000221818	EBF2	TRUE	FALSE
chr8	25850763	T	C	ENST00000520164	ENSG00000221818	EBF2	TRUE	FALSE
chr8	25850763	T	G	ENST00000520164	ENSG00000221818	EBF2	TRUE	FALSE
chr8	25858317	A	C	ENST00000520164	ENSG00000221818	EBF2	TRUE	FALSE
chr8	25858317	A	G	ENST00000520164	ENSG00000221818	EBF2	TRUE	FALSE
chr8	25858317	A	T	ENST00000520164	ENSG00000221818	EBF2	TRUE	FALSE
chr8	25858318	C	A	ENST00000520164	ENSG00000221818	EBF2	TRUE	FALSE
chr8	25858318	C	G	ENST00000520164	ENSG00000221818	EBF2	TRUE	FALSE
chr8	25858318	C	T	ENST00000520164	ENSG00000221818	EBF2	TRUE	FALSE
chr8	25858322	C	A	ENST00000520164	ENSG00000221818	EBF2	TRUE	TRUE
chr8	25858323	A	C	ENST00000520164	ENSG00000221818	EBF2	TRUE	TRUE
chr8	25858323	A	T	ENST00000520164	ENSG00000221818	EBF2	TRUE	TRUE
chr8	25858342	G	C	ENST00000520164	ENSG00000221818	EBF2	TRUE	TRUE
chr8	25858342	G	T	ENST00000520164	ENSG00000221818	EBF2	TRUE	TRUE
chr8	25858358	C	A	ENST00000520164	ENSG00000221818	EBF2	TRUE	TRUE
chr8	25858363	G	C	ENST00000520164	ENSG00000221818	EBF2	TRUE	TRUE
chr8	25858363	G	T	ENST00000520164	ENSG00000221818	EBF2	TRUE	TRUE
chr8	25858378	A	T	ENST00000520164	ENSG00000221818	EBF2	TRUE	TRUE
chr8	25858401	G	C	ENST00000520164	ENSG00000221818	EBF2	TRUE	TRUE
chr8	25858401	G	T	ENST00000520164	ENSG00000221818	EBF2	TRUE	TRUE
chr8	25858431	G	C	ENST00000520164	ENSG00000221818	EBF2	TRUE	TRUE
chr8	25858431	G	T	ENST00000520164	ENSG00000221818	EBF2	TRUE	TRUE
chr8	25858442	G	A	ENST00000520164	ENSG00000221818	EBF2	TRUE	TRUE
chr8	25858445	G	A	ENST00000520164	ENSG00000221818	EBF2	TRUE	TRUE
chr8	25858464	G	C	ENST00000520164	ENSG00000221818	EBF2	TRUE	TRUE
chr8	25858464	G	T	ENST00000520164	ENSG00000221818	EBF2	TRUE	TRUE
chr8	25858469	C	A	ENST00000520164	ENSG00000221818	EBF2	TRUE	TRUE
chr8	25858500	G	C	ENST00000520164	ENSG00000221818	EBF2	TRUE	TRUE
chr8	25858500	G	T	ENST00000520164	ENSG00000221818	EBF2	TRUE	TRUE
chr8	25858505	C	A	ENST00000520164	ENSG00000221818	EBF2	TRUE	FALSE
chr8	25858505	C	G	ENST00000520164	ENSG00000221818	EBF2	TRUE	FALSE
chr8	25858505	C	T	ENST00000520164	ENSG00000221818	EBF2	TRUE	FALSE
chr8	25858506	T	A	ENST00000520164	ENSG00000221818	EBF2	TRUE	FALSE
chr8	25858506	T	C	ENST00000520164	ENSG00000221818	EBF2	TRUE	FALSE
chr8	25858506	T	G	ENST00000520164	ENSG00000221818	EBF2	TRUE	FALSE
chr8	25861047	A	C	ENST00000520164	ENSG00000221818	EBF2	TRUE	FALSE
chr8	25861047	A	G	ENST00000520164	ENSG00000221818	EBF2	TRUE	FALSE
chr8	25861047	A	T	ENST00000520164	ENSG00000221818	EBF2	TRUE	FALSE
chr8	25861048	C	A	ENST00000520164	ENSG00000221818	EBF2	TRUE	FALSE
chr8	25861048	C	G	ENST00000520164	ENSG00000221818	EBF2	TRUE	FALSE
chr8	25861048	C	T	ENST00000520164	ENSG00000221818	EBF2	TRUE	FALSE
chr8	25861052	G	A	ENST00000520164	ENSG00000221818	EBF2	TRUE	TRUE
chr8	25861061	C	A	ENST00000520164	ENSG00000221818	EBF2	TRUE	TRUE
chr8	25861064	G	A	ENST00000520164	ENSG00000221818	EBF2	TRUE	TRUE
chr8	25861069	G	C	ENST00000520164	ENSG00000221818	EBF2	TRUE	TRUE
chr8	25861069	G	T	ENST00000520164	ENSG00000221818	EBF2	TRUE	TRUE
chr8	25861073	C	A	ENST00000520164	ENSG00000221818	EBF2	TRUE	TRUE
chr8	25861075	G	C	ENST00000520164	ENSG00000221818	EBF2	TRUE	TRUE
chr8	25861075	G	T	ENST00000520164	ENSG00000221818	EBF2	TRUE	TRUE
chr8	25861094	G	A	ENST00000520164	ENSG00000221818	EBF2	TRUE	TRUE
chr8	25861101	A	C	ENST00000520164	ENSG00000221818	EBF2	TRUE	TRUE
chr8	25861101	A	T	ENST00000520164	ENSG00000221818	EBF2	TRUE	TRUE
chr8	25861115	C	A	ENST00000520164	ENSG00000221818	EBF2	TRUE	TRUE
chr8	25861160	G	A	ENST00000520164	ENSG00000221818	EBF2	TRUE	TRUE
chr8	25861182	G	C	ENST00000520164	ENSG00000221818	EBF2	TRUE	TRUE
chr8	25861182	G	T	ENST00000520164	ENSG00000221818	EBF2	TRUE	TRUE
chr8	25861193	C	A	ENST00000520164	ENSG00000221818	EBF2	TRUE	TRUE
chr8	25861211	G	A	ENST00000520164	ENSG00000221818	EBF2	TRUE	TRUE
chr8	25861214	T	A	ENST00000520164	ENSG00000221818	EBF2	TRUE	TRUE
chr8	25861216	A	T	ENST00000520164	ENSG00000221818	EBF2	TRUE	TRUE
chr8	25861227	C	A	ENST00000520164	ENSG00000221818	EBF2	TRUE	FALSE
chr8	25861227	C	G	ENST00000520164	ENSG00000221818	EBF2	TRUE	FALSE
chr8	25861227	C	T	ENST00000520164	ENSG00000221818	EBF2	TRUE	FALSE
chr8	25861228	T	A	ENST00000520164	ENSG00000221818	EBF2	TRUE	FALSE
chr8	25861228	T	C	ENST00000520164	ENSG00000221818	EBF2	TRUE	FALSE
chr8	25861228	T	G	ENST00000520164	ENSG00000221818	EBF2	TRUE	FALSE
chr8	25861307	A	C	ENST00000520164	ENSG00000221818	EBF2	TRUE	FALSE
chr8	25861307	A	G	ENST00000520164	ENSG00000221818	EBF2	FALSE	FALSE
chr8	25861307	A	T	ENST00000520164	ENSG00000221818	EBF2	TRUE	FALSE
chr8	25861308	C	A	ENST00000520164	ENSG00000221818	EBF2	TRUE	FALSE
chr8	25861308	C	G	ENST00000520164	ENSG00000221818	EBF2	TRUE	FALSE
chr8	25861308	C	T	ENST00000520164	ENSG00000221818	EBF2	TRUE	FALSE
chr8	25861311	G	A	ENST00000520164	ENSG00000221818	EBF2	TRUE	TRUE
chr8	25861330	A	C	ENST00000520164	ENSG00000221818	EBF2	TRUE	TRUE
chr8	25861330	A	T	ENST00000520164	ENSG00000221818	EBF2	TRUE	TRUE
chr8	25861341	C	A	ENST00000520164	ENSG00000221818	EBF2	TRUE	TRUE
chr8	25861359	T	A	ENST00000520164	ENSG00000221818	EBF2	TRUE	TRUE
chr8	25861362	T	A	ENST00000520164	ENSG00000221818	EBF2	TRUE	TRUE
chr8	25861364	A	T	ENST00000520164	ENSG00000221818	EBF2	TRUE	TRUE
chr8	25861374	C	A	ENST00000520164	ENSG00000221818	EBF2	TRUE	TRUE
chr8	25861375	C	A	ENST00000520164	ENSG00000221818	EBF2	TRUE	FALSE
chr8	25861375	C	G	ENST00000520164	ENSG00000221818	EBF2	TRUE	FALSE
chr8	25861375	C	T	ENST00000520164	ENSG00000221818	EBF2	TRUE	FALSE
chr8	25861376	T	A	ENST00000520164	ENSG00000221818	EBF2	TRUE	FALSE
chr8	25861376	T	C	ENST00000520164	ENSG00000221818	EBF2	TRUE	FALSE
chr8	25861376	T	G	ENST00000520164	ENSG00000221818	EBF2	TRUE	FALSE
chr8	25862707	A	C	ENST00000520164	ENSG00000221818	EBF2	TRUE	FALSE
chr8	25862707	A	G	ENST00000520164	ENSG00000221818	EBF2	TRUE	FALSE
chr8	25862707	A	T	ENST00000520164	ENSG00000221818	EBF2	TRUE	FALSE
chr8	25862708	C	A	ENST00000520164	ENSG00000221818	EBF2	TRUE	FALSE
chr8	25862708	C	G	ENST00000520164	ENSG00000221818	EBF2	TRUE	FALSE
chr8	25862708	C	T	ENST00000520164	ENSG00000221818	EBF2	TRUE	FALSE
chr8	25862711	T	A	ENST00000520164	ENSG00000221818	EBF2	TRUE	TRUE
chr8	25862716	A	C	ENST00000520164	ENSG00000221818	EBF2	TRUE	TRUE
chr8	25862716	A	T	ENST00000520164	ENSG00000221818	EBF2	TRUE	TRUE
chr8	25862720	T	A	ENST00000520164	ENSG00000221818	EBF2	TRUE	TRUE
chr8	25862723	C	A	ENST00000520164	ENSG00000221818	EBF2	TRUE	TRUE
chr8	25862732	C	A	ENST00000520164	ENSG00000221818	EBF2	TRUE	TRUE
chr8	25862753	T	A	ENST00000520164	ENSG00000221818	EBF2	TRUE	TRUE
chr8	25862756	G	A	ENST00000520164	ENSG00000221818	EBF2	TRUE	TRUE
chr8	25862762	T	A	ENST00000520164	ENSG00000221818	EBF2	TRUE	TRUE
chr8	25862765	G	A	ENST00000520164	ENSG00000221818	EBF2	TRUE	TRUE
chr8	25862772	A	C	ENST00000520164	ENSG00000221818	EBF2	TRUE	TRUE
chr8	25862772	A	T	ENST00000520164	ENSG00000221818	EBF2	TRUE	TRUE
chr8	25862789	C	A	ENST00000520164	ENSG00000221818	EBF2	TRUE	TRUE
chr8	25862794	A	C	ENST00000520164	ENSG00000221818	EBF2	TRUE	TRUE
chr8	25862794	A	T	ENST00000520164	ENSG00000221818	EBF2	TRUE	TRUE
chr8	25862798	C	A	ENST00000520164	ENSG00000221818	EBF2	TRUE	FALSE
chr8	25862798	C	G	ENST00000520164	ENSG00000221818	EBF2	TRUE	FALSE
chr8	25862798	C	T	ENST00000520164	ENSG00000221818	EBF2	TRUE	FALSE
chr8	25862799	T	A	ENST00000520164	ENSG00000221818	EBF2	TRUE	FALSE
chr8	25862799	T	C	ENST00000520164	ENSG00000221818	EBF2	TRUE	FALSE
chr8	25862799	T	G	ENST00000520164	ENSG00000221818	EBF2	TRUE	FALSE
chr8	25886753	A	C	ENST00000520164	ENSG00000221818	EBF2	TRUE	FALSE
chr8	25886753	A	G	ENST00000520164	ENSG00000221818	EBF2	TRUE	FALSE
chr8	25886753	A	T	ENST00000520164	ENSG00000221818	EBF2	TRUE	FALSE
chr8	25886754	C	A	ENST00000520164	ENSG00000221818	EBF2	TRUE	FALSE
chr8	25886754	C	G	ENST00000520164	ENSG00000221818	EBF2	TRUE	FALSE
chr8	25886754	C	T	ENST00000520164	ENSG00000221818	EBF2	TRUE	FALSE
chr8	25886759	G	C	ENST00000520164	ENSG00000221818	EBF2	TRUE	TRUE
chr8	25886759	G	T	ENST00000520164	ENSG00000221818	EBF2	TRUE	TRUE
chr8	25886773	C	A	ENST00000520164	ENSG00000221818	EBF2	TRUE	TRUE
chr8	25886782	C	A	ENST00000520164	ENSG00000221818	EBF2	TRUE	TRUE
chr8	25886785	T	A	ENST00000520164	ENSG00000221818	EBF2	TRUE	TRUE
chr8	25886786	G	T	ENST00000520164	ENSG00000221818	EBF2	TRUE	TRUE
chr8	25886794	G	A	ENST00000520164	ENSG00000221818	EBF2	TRUE	TRUE
chr8	25886797	T	A	ENST00000520164	ENSG00000221818	EBF2	TRUE	TRUE
chr8	25886803	T	A	ENST00000520164	ENSG00000221818	EBF2	TRUE	TRUE
chr8	25886804	A	C	ENST00000520164	ENSG00000221818	EBF2	TRUE	TRUE
chr8	25886804	A	T	ENST00000520164	ENSG00000221818	EBF2	TRUE	TRUE
chr8	25886811	A	C	ENST00000520164	ENSG00000221818	EBF2	TRUE	TRUE
chr8	25886811	A	T	ENST00000520164	ENSG00000221818	EBF2	TRUE	TRUE
chr8	25886821	C	A	ENST00000520164	ENSG00000221818	EBF2	TRUE	TRUE
chr8	25886854	G	A	ENST00000520164	ENSG00000221818	EBF2	TRUE	TRUE
chr8	25886860	T	A	ENST00000520164	ENSG00000221818	EBF2	TRUE	TRUE
chr8	25886882	C	A	ENST00000520164	ENSG00000221818	EBF2	TRUE	FALSE
chr8	25886882	C	G	ENST00000520164	ENSG00000221818	EBF2	TRUE	FALSE
chr8	25886882	C	T	ENST00000520164	ENSG00000221818	EBF2	TRUE	FALSE
chr8	25886883	T	A	ENST00000520164	ENSG00000221818	EBF2	TRUE	FALSE
chr8	25886883	T	C	ENST00000520164	ENSG00000221818	EBF2	TRUE	FALSE
chr8	25886883	T	G	ENST00000520164	ENSG00000221818	EBF2	TRUE	FALSE
chr8	25887840	A	C	ENST00000520164	ENSG00000221818	EBF2	TRUE	FALSE
chr8	25887840	A	G	ENST00000520164	ENSG00000221818	EBF2	FALSE	FALSE
chr8	25887840	A	T	ENST00000520164	ENSG00000221818	EBF2	TRUE	FALSE
chr8	25887841	C	A	ENST00000520164	ENSG00000221818	EBF2	TRUE	FALSE
chr8	25887841	C	G	ENST00000520164	ENSG00000221818	EBF2	TRUE	FALSE
chr8	25887841	C	T	ENST00000520164	ENSG00000221818	EBF2	TRUE	FALSE
chr8	25887844	C	A	ENST00000520164	ENSG00000221818	EBF2	TRUE	TRUE
chr8	25887848	C	T	ENST00000520164	ENSG00000221818	EBF2	TRUE	TRUE
chr8	25887849	C	T	ENST00000520164	ENSG00000221818	EBF2	TRUE	TRUE
chr8	25887877	G	A	ENST00000520164	ENSG00000221818	EBF2	TRUE	TRUE
chr8	25887922	C	A	ENST00000520164	ENSG00000221818	EBF2	TRUE	TRUE
chr8	25887925	C	A	ENST00000520164	ENSG00000221818	EBF2	TRUE	TRUE
chr8	25887932	C	T	ENST00000520164	ENSG00000221818	EBF2	TRUE	TRUE
chr8	25887933	C	T	ENST00000520164	ENSG00000221818	EBF2	TRUE	TRUE
chr8	25887940	C	A	ENST00000520164	ENSG00000221818	EBF2	TRUE	TRUE
chr8	25887958	T	A	ENST00000520164	ENSG00000221818	EBF2	TRUE	TRUE
chr8	25887962	G	T	ENST00000520164	ENSG00000221818	EBF2	TRUE	TRUE
chr8	25887973	C	A	ENST00000520164	ENSG00000221818	EBF2	TRUE	FALSE
chr8	25887973	C	G	ENST00000520164	ENSG00000221818	EBF2	TRUE	FALSE
chr8	25887973	C	T	ENST00000520164	ENSG00000221818	EBF2	TRUE	FALSE
chr8	25887974	T	A	ENST00000520164	ENSG00000221818	EBF2	TRUE	FALSE
chr8	25887974	T	C	ENST00000520164	ENSG00000221818	EBF2	TRUE	FALSE
chr8	25887974	T	G	ENST00000520164	ENSG00000221818	EBF2	TRUE	FALSE
chr8	25889750	A	C	ENST00000520164	ENSG00000221818	EBF2	TRUE	FALSE
chr8	25889750	A	G	ENST00000520164	ENSG00000221818	EBF2	TRUE	FALSE
chr8	25889750	A	T	ENST00000520164	ENSG00000221818	EBF2	TRUE	FALSE
chr8	25889751	C	A	ENST00000520164	ENSG00000221818	EBF2	TRUE	FALSE
chr8	25889751	C	G	ENST00000520164	ENSG00000221818	EBF2	TRUE	FALSE
chr8	25889751	C	T	ENST00000520164	ENSG00000221818	EBF2	TRUE	FALSE
chr8	25889755	C	A	ENST00000520164	ENSG00000221818	EBF2	TRUE	TRUE
chr8	25889757	G	T	ENST00000520164	ENSG00000221818	EBF2	TRUE	TRUE
chr8	25889770	T	A	ENST00000520164	ENSG00000221818	EBF2	TRUE	TRUE
chr8	25889773	T	A	ENST00000520164	ENSG00000221818	EBF2	TRUE	TRUE
chr8	25889779	T	A	ENST00000520164	ENSG00000221818	EBF2	TRUE	TRUE
chr8	25889785	C	A	ENST00000520164	ENSG00000221818	EBF2	TRUE	TRUE
chr8	25889791	T	A	ENST00000520164	ENSG00000221818	EBF2	TRUE	TRUE
chr8	25889839	C	A	ENST00000520164	ENSG00000221818	EBF2	TRUE	TRUE
chr8	25889859	G	C	ENST00000520164	ENSG00000221818	EBF2	TRUE	TRUE
chr8	25889859	G	T	ENST00000520164	ENSG00000221818	EBF2	TRUE	TRUE
chr8	25889862	A	T	ENST00000520164	ENSG00000221818	EBF2	TRUE	TRUE
chr8	25889870	C	A	ENST00000520164	ENSG00000221818	EBF2	TRUE	FALSE
chr8	25889870	C	G	ENST00000520164	ENSG00000221818	EBF2	TRUE	FALSE
chr8	25889870	C	T	ENST00000520164	ENSG00000221818	EBF2	TRUE	FALSE
chr8	25889871	T	A	ENST00000520164	ENSG00000221818	EBF2	TRUE	FALSE
chr8	25889871	T	C	ENST00000520164	ENSG00000221818	EBF2	TRUE	FALSE
chr8	25889871	T	G	ENST00000520164	ENSG00000221818	EBF2	TRUE	FALSE
chr8	25908472	A	C	ENST00000520164	ENSG00000221818	EBF2	TRUE	FALSE
chr8	25908472	A	G	ENST00000520164	ENSG00000221818	EBF2	TRUE	FALSE
chr8	25908472	A	T	ENST00000520164	ENSG00000221818	EBF2	TRUE	FALSE
chr8	25908473	C	A	ENST00000520164	ENSG00000221818	EBF2	TRUE	FALSE
chr8	25908473	C	G	ENST00000520164	ENSG00000221818	EBF2	TRUE	FALSE
chr8	25908473	C	T	ENST00000520164	ENSG00000221818	EBF2	TRUE	FALSE
chr8	25908476	G	A	ENST00000520164	ENSG00000221818	EBF2	TRUE	TRUE
chr8	25908485	T	A	ENST00000520164	ENSG00000221818	EBF2	TRUE	TRUE
chr8	25908503	C	A	ENST00000520164	ENSG00000221818	EBF2	TRUE	TRUE
chr8	25908512	T	A	ENST00000520164	ENSG00000221818	EBF2	TRUE	TRUE
chr8	25908514	A	T	ENST00000520164	ENSG00000221818	EBF2	TRUE	TRUE
chr8	25908516	A	T	ENST00000520164	ENSG00000221818	EBF2	TRUE	TRUE
chr8	25908524	G	A	ENST00000520164	ENSG00000221818	EBF2	TRUE	TRUE
chr8	25908528	G	T	ENST00000520164	ENSG00000221818	EBF2	TRUE	TRUE
chr8	25908533	T	A	ENST00000520164	ENSG00000221818	EBF2	TRUE	TRUE
chr8	25908545	T	A	ENST00000520164	ENSG00000221818	EBF2	TRUE	TRUE
chr8	25908547	A	C	ENST00000520164	ENSG00000221818	EBF2	TRUE	TRUE
chr8	25908547	A	T	ENST00000520164	ENSG00000221818	EBF2
chr8	25908556	C	A	ENST00000520164	ENSG00000221818	EBF2	TRUE	FALSE
chr8	25908556	C	G	ENST00000520164	ENSG00000221818	EBF2	TRUE	FALSE
chr8	25908556	C	T	ENST00000520164	ENSG00000221818	EBF2	TRUE	FALSE
chr8	25908557	T	A	ENST00000520164	ENSG00000221818	EBF2	TRUE	FALSE
chr8	25908557	T	C	ENST00000520164	ENSG00000221818	EBF2	TRUE	FALSE
chr8	25908557	T	G	ENST00000520164	ENSG00000221818	EBF2	TRUE	FALSE
chr8	26033083	A	C	ENST00000520164	ENSG00000221818	EBF2	TRUE	FALSE
chr8	26033083	A	G	ENST00000520164	ENSG00000221818	EBF2	TRUE	FALSE
chr8	26033083	A	T	ENST00000520164	ENSG00000221818	EBF2	TRUE	FALSE
chr8	26033084	C	A	ENST00000520164	ENSG00000221818	EBF2	TRUE	FALSE
chr8	26033084	C	G	ENST00000520164	ENSG00000221818	EBF2	TRUE	FALSE
chr8	26033084	C	T	ENST00000520164	ENSG00000221818	EBF2	TRUE	FALSE
chr8	26033086	T	A	ENST00000520164	ENSG00000221818	EBF2	TRUE	TRUE
chr8	26033106	G	T	ENST00000520164	ENSG00000221818	EBF2	TRUE	TRUE
chr8	26033116	C	A	ENST00000520164	ENSG00000221818	EBF2	TRUE	TRUE
chr8	26033122	G	A	ENST00000520164	ENSG00000221818	EBF2	TRUE	TRUE
chr8	26033128	C	A	ENST00000520164	ENSG00000221818	EBF2	TRUE	TRUE
chr8	26033129	A	T	ENST00000520164	ENSG00000221818	EBF2	TRUE	TRUE
chr8	26033137	T	A	ENST00000520164	ENSG00000221818	EBF2	TRUE	TRUE
chr8	26033140	T	A	ENST00000520164	ENSG00000221818	EBF2	TRUE	TRUE
chr8	26033143	C	A	ENST00000520164	ENSG00000221818	EBF2	TRUE	TRUE
chr8	26033144	G	T	ENST00000520164	ENSG00000221818	EBF2	TRUE	TRUE
chr8	26033147	G	T	ENST00000520164	ENSG00000221818	EBF2	TRUE	TRUE
chr8	26033152	G	A	ENST00000520164	ENSG00000221818	EBF2	TRUE	TRUE
chr8	26033154	C	A	ENST00000520164	ENSG00000221818	EBF2	TRUE	FALSE
chr8	26033154	C	G	ENST00000520164	ENSG00000221818	EBF2	TRUE	FALSE
chr8	26033154	C	T	ENST00000520164	ENSG00000221818	EBF2	TRUE	FALSE
chr8	26033155	T	A	ENST00000520164	ENSG00000221818	EBF2	TRUE	FALSE
chr8	26033155	T	C	ENST00000520164	ENSG00000221818	EBF2	TRUE	FALSE
chr8	26033155	T	G	ENST00000520164	ENSG00000221818	EBF2	TRUE	FALSE
chr8	26040026	A	C	ENST00000520164	ENSG00000221818	EBF2	TRUE	FALSE
chr8	26040026	A	G	ENST00000520164	ENSG00000221818	EBF2	TRUE	FALSE
chr8	26040026	A	T	ENST00000520164	ENSG00000221818	EBF2	TRUE	FALSE
chr8	26040027	C	A	ENST00000520164	ENSG00000221818	EBF2	TRUE	FALSE
chr8	26040027	C	G	ENST00000520164	ENSG00000221818	EBF2	TRUE	FALSE
chr8	26040027	C	T	ENST00000520164	ENSG00000221818	EBF2	TRUE	FALSE
chr8	26040030	A	T	ENST00000520164	ENSG00000221818	EBF2	TRUE	TRUE
chr8	26040041	C	A	ENST00000520164	ENSG00000221818	EBF2	TRUE	TRUE
chr8	26040059	G	A	ENST00000520164	ENSG00000221818	EBF2	TRUE	TRUE
chr8	26040060	G	T	ENST00000520164	ENSG00000221818	EBF2	TRUE	TRUE
chr8	26040068	C	A	ENST00000520164	ENSG00000221818	EBF2	TRUE	TRUE
chr8	26040077	T	A	ENST00000520164	ENSG00000221818	EBF2	TRUE	TRUE
chr8	26040083	G	A	ENST00000520164	ENSG00000221818	EBF2	TRUE	TRUE
chr8	26040086	C	A	ENST00000520164	ENSG00000221818	EBF2	TRUE	TRUE
chr8	26040089	C	A	ENST00000520164	ENSG00000221818	EBF2	TRUE	TRUE
chr8	26040090	G	C	ENST00000520164	ENSG00000221818	EBF2	TRUE	TRUE
chr8	26040090	G	T	ENST00000520164	ENSG00000221818	EBF2	TRUE	TRUE
chr8	26040102	C	A	ENST00000520164	ENSG00000221818	EBF2	TRUE	FALSE
chr8	26040102	C	G	ENST00000520164	ENSG00000221818	EBF2	TRUE	FALSE
chr8	26040102	C	T	ENST00000520164	ENSG00000221818	EBF2	TRUE	FALSE
chr8	26040103	T	A	ENST00000520164	ENSG00000221818	EBF2	TRUE	FALSE
chr8	26040103	T	C	ENST00000520164	ENSG00000221818	EBF2	TRUE	FALSE
chr8	26040103	T	G	ENST00000520164	ENSG00000221818	EBF2	TRUE	FALSE
chr8	26040614	A	C	ENST00000520164	ENSG00000221818	EBF2	TRUE	FALSE
chr8	26040614	A	G	ENST00000520164	ENSG00000221818	EBF2	TRUE	FALSE
chr8	26040614	A	T	ENST00000520164	ENSG00000221818	EBF2	TRUE	FALSE
chr8	26040615	C	A	ENST00000520164	ENSG00000221818	EBF2	TRUE	FALSE
chr8	26040615	C	G	ENST00000520164	ENSG00000221818	EBF2	TRUE	FALSE
chr8	26040615	C	T	ENST00000520164	ENSG00000221818	EBF2	TRUE	FALSE
chr8	26040618	G	A	ENST00000520164	ENSG00000221818	EBF2	TRUE	TRUE
chr8	26040621	T	A	ENST00000520164	ENSG00000221818	EBF2	TRUE	TRUE
chr8	26040629	G	T	ENST00000520164	ENSG00000221818	EBF2	TRUE	TRUE
chr8	26040646	A	C	ENST00000520164	ENSG00000221818	EBF2	TRUE	TRUE
chr8	26040646	A	T	ENST00000520164	ENSG00000221818	EBF2	TRUE	TRUE
chr8	26040657	G	A	ENST00000520164	ENSG00000221818	EBF2	TRUE	TRUE
chr8	26040660	C	A	ENST00000520164	ENSG00000221818	EBF2	TRUE	TRUE
chr8	26040672	C	A	ENST00000520164	ENSG00000221818	EBF2	TRUE	FALSE
chr8	26040672	C	G	ENST00000520164	ENSG00000221818	EBF2	TRUE	FALSE
chr8	26040672	C	T	ENST00000520164	ENSG00000221818	EBF2	TRUE	FALSE
chr8	26040673	T	A	ENST00000520164	ENSG00000221818	EBF2	TRUE	FALSE
chr8	26040673	T	C	ENST00000520164	ENSG00000221818	EBF2	TRUE	FALSE
chr8	26040673	T	G	ENST00000520164	ENSG00000221818	EBF2	TRUE	FALSE
chr8	26040937	A	C	ENST00000520164	ENSG00000221818	EBF2	TRUE	FALSE
chr8	26040937	A	G	ENST00000520164	ENSG00000221818	EBF2	TRUE	FALSE
chr8	26040937	A	T	ENST00000520164	ENSG00000221818	EBF2	TRUE	FALSE
chr8	26040938	C	A	ENST00000520164	ENSG00000221818	EBF2	TRUE	FALSE
chr8	26040938	C	G	ENST00000520164	ENSG00000221818	EBF2	TRUE	FALSE
chr8	26040938	C	T	ENST00000520164	ENSG00000221818	EBF2	TRUE	FALSE
chr8	26040946	G	C	ENST00000520164	ENSG00000221818	EBF2	TRUE	TRUE
chr8	26040946	G	T	ENST00000520164	ENSG00000221818	EBF2	TRUE	TRUE
chr8	26040957	G	A	ENST00000520164	ENSG00000221818	EBF2	TRUE	TRUE
chr8	26040959	A	C	ENST00000520164	ENSG00000221818	EBF2	TRUE	TRUE
chr8	26040959	A	T	ENST00000520164	ENSG00000221818	EBF2	TRUE	TRUE
chr8	26040963	T	A	ENST00000520164	ENSG00000221818	EBF2	TRUE	TRUE
chr8	26040964	G	C	ENST00000520164	ENSG00000221818	EBF2	TRUE	TRUE
chr8	26040964	G	T	ENST00000520164	ENSG00000221818	EBF2	TRUE	TRUE
chr8	26040987	T	A	ENST00000520164	ENSG00000221818	EBF2	TRUE	TRUE
chr8	26040990	C	A	ENST00000520164	ENSG00000221818	EBF2	TRUE	TRUE
chr8	26040999	G	A	ENST00000520164	ENSG00000221818	EBF2	TRUE	TRUE
chr8	26041002	C	A	ENST00000520164	ENSG00000221818	EBF2	TRUE	TRUE
chr8	26041003	C	A	ENST00000520164	ENSG00000221818	EBF2	TRUE	FALSE
chr8	26041003	C	G	ENST00000520164	ENSG00000221818	EBF2	TRUE	FALSE
chr8	26041003	C	T	ENST00000520164	ENSG00000221818	EBF2	TRUE	FALSE
chr8	26041004	T	A	ENST00000520164	ENSG00000221818	EBF2	TRUE	FALSE
chr8	26041004	T	C	ENST00000520164	ENSG00000221818	EBF2	TRUE	FALSE
chr8	26041004	T	G	ENST00000520164	ENSG00000221818	EBF2	TRUE	FALSE
chr8	26042093	A	C	ENST00000520164	ENSG00000221818	EBF2	TRUE	FALSE
chr8	26042093	A	G	ENST00000520164	ENSG00000221818	EBF2	TRUE	FALSE
chr8	26042093	A	T	ENST00000520164	ENSG00000221818	EBF2	TRUE	FALSE
chr8	26042094	C	A	ENST00000520164	ENSG00000221818	EBF2	TRUE	FALSE
chr8	26042094	C	G	ENST00000520164	ENSG00000221818	EBF2	TRUE	FALSE
chr8	26042094	C	T	ENST00000520164	ENSG00000221818	EBF2	TRUE	FALSE
chr8	26042097	T	A	ENST00000520164	ENSG00000221818	EBF2	TRUE	TRUE
chr8	26042106	C	A	ENST00000520164	ENSG00000221818	EBF2	TRUE	TRUE
chr8	26042133	C	A	ENST00000520164	ENSG00000221818	EBF2	TRUE	TRUE
chr8	26042139	C	A	ENST00000520164	ENSG00000221818	EBF2	TRUE	TRUE
chr8	26042148	G	A	ENST00000520164	ENSG00000221818	EBF2	TRUE	TRUE
chr8	26042154	G	A	ENST00000520164	ENSG00000221818	EBF2	TRUE	TRUE
chr8	26042161	A	C	ENST00000520164	ENSG00000221818	EBF2	TRUE	TRUE
chr8	26042161	A	T	ENST00000520164	ENSG00000221818	EBF2	TRUE	TRUE
chr8	26042196	T	A	ENST00000520164	ENSG00000221818	EBF2	TRUE	TRUE
chr8	26042201	A	T	ENST00000520164	ENSG00000221818	EBF2	TRUE	TRUE
chr8	26042217	G	A	ENST00000520164	ENSG00000221818	EBF2	TRUE	TRUE
chr8	26042220	T	A	ENST00000520164	ENSG00000221818	EBF2	TRUE	TRUE
chr8	26042223	C	A	ENST00000520164	ENSG00000221818	EBF2	TRUE	TRUE
chr8	26042252	C	A	ENST00000520164	ENSG00000221818	EBF2	TRUE	FALSE
chr8	26042252	C	G	ENST00000520164	ENSG00000221818	EBF2	TRUE	FALSE
chr8	26042252	C	T	ENST00000520164	ENSG00000221818	EBF2	TRUE	FALSE
chr8	26042253	T	A	ENST00000520164	ENSG00000221818	EBF2	TRUE	FALSE
chr8	26042253	T	C	ENST00000520164	ENSG00000221818	EBF2	TRUE	FALSE
chr8	26042253	T	G	ENST00000520164	ENSG00000221818	EBF2	TRUE	FALSE
chr8	26044727	A	C	ENST00000520164	ENSG00000221818	EBF2	FALSE	FALSE
chr8	26044727	A	G	ENST00000520164	ENSG00000221818	EBF2	FALSE	FALSE
chr8	26044727	A	T	ENST00000520164	ENSG00000221818	EBF2	FALSE	FALSE
chr8	26044728	C	A	ENST00000520164	ENSG00000221818	EBF2	FALSE	FALSE
chr8	26044728	C	G	ENST00000520164	ENSG00000221818	EBF2	FALSE	FALSE
chr8	26044728	C	T	ENST00000520164	ENSG00000221818	EBF2	FALSE	FALSE
chr8	26044733	G	A	ENST00000520164	ENSG00000221818	EBF2	TRUE	TRUE
chr8	26044760	C	A	ENST00000520164	ENSG00000221818	EBF2	TRUE	TRUE
chr8	26044773	C	T	ENST00000520164	ENSG00000221818	EBF2	TRUE	TRUE
chr8	26044774	C	T	ENST00000520164	ENSG00000221818	EBF2	TRUE	TRUE
chr8	26044786	G	T	ENST00000520164	ENSG00000221818	EBF2	TRUE	TRUE
chr8	26044796	C	A	ENST00000520164	ENSG00000221818	EBF2	TRUE	FALSE
chr8	26044807	G	T	ENST00000520164	ENSG00000221818	EBF2	TRUE	FALSE
chr8	26044811	T	A	ENST00000520164	ENSG00000221818	EBF2	FALSE	FALSE
chr8	26044814	C	A	ENST00000520164	ENSG00000221818	EBF2	FALSE	FALSE
chr8	26044817	T	A	ENST00000520164	ENSG00000221818	EBF2	FALSE	FALSE
chr8	26044829	C	A	ENST00000520164	ENSG00000221818	EBF2	FALSE	FALSE
chr8	26044832	T	A	ENST00000520164	ENSG00000221818	EBF2	FALSE	FALSE
chr8	26044835	C	A	ENST00000520164	ENSG00000221818	EBF2	FALSE	FALSE
chr8	26044837	A	C	ENST00000520164	ENSG00000221818	EBF2	FALSE	FALSE
chr8	26044837	A	T	ENST00000520164	ENSG00000221818	EBF2	FALSE	FALSE
chr8	26044847	G	A	ENST00000520164	ENSG00000221818	EBF2	FALSE	FALSE
chr8	26044853	C	A	ENST00000520164	ENSG00000221818	EBF2	FALSE	FALSE
chr8	26291826	G	T	ENST00000380737	ENSG00000221914	PPP2R2A	FALSE	FALSE
chr8	26291827	G	A	ENST00000380737	ENSG00000221914	PPP2R2A	TRUE	FALSE
chr8	26291827	G	C	ENST00000380737	ENSG00000221914	PPP2R2A	TRUE	FALSE
chr8	26291827	G	T	ENST00000380737	ENSG00000221914	PPP2R2A	TRUE	FALSE
chr8	26291828	T	A	ENST00000380737	ENSG00000221914	PPP2R2A	TRUE	FALSE
chr8	26291828	T	C	ENST00000380737	ENSG00000221914	PPP2R2A	TRUE	FALSE
chr8	26291828	T	G	ENST00000380737	ENSG00000221914	PPP2R2A	TRUE	FALSE
chr8	26293664	A	C	ENST00000380737	ENSG00000221914	PPP2R2A	TRUE	FALSE
chr8	26293664	A	G	ENST00000380737	ENSG00000221914	PPP2R2A	TRUE	FALSE
chr8	26293664	A	T	ENST00000380737	ENSG00000221914	PPP2R2A	TRUE	FALSE
chr8	26293665	G	A	ENST00000380737	ENSG00000221914	PPP2R2A	TRUE	FALSE
chr8	26293665	G	C	ENST00000380737	ENSG00000221914	PPP2R2A	TRUE	FALSE
chr8	26293665	G	T	ENST00000380737	ENSG00000221914	PPP2R2A	TRUE	FALSE
chr8	26293671	G	T	ENST00000380737	ENSG00000221914	PPP2R2A	FALSE	FALSE
chr8	26293674	G	T	ENST00000380737	ENSG00000221914	PPP2R2A	FALSE	FALSE
chr8	26293689	C	T	ENST00000380737	ENSG00000221914	PPP2R2A	FALSE	FALSE
chr8	26293693	G	A	ENST00000380737	ENSG00000221914	PPP2R2A	FALSE	FALSE
chr8	26293694	G	A	ENST00000380737	ENSG00000221914	PPP2R2A	FALSE	FALSE
chr8	26293697	T	A	ENST00000380737	ENSG00000221914	PPP2R2A	FALSE	FALSE
chr8	26293704	C	T	ENST00000380737	ENSG00000221914	PPP2R2A	FALSE	FALSE
chr8	26293710	A	T	ENST00000380737	ENSG00000221914	PPP2R2A	FALSE	FALSE
chr8	26293713	G	T	ENST00000380737	ENSG00000221914	PPP2R2A	TRUE	FALSE
chr8	26293737	G	T	ENST00000380737	ENSG00000221914	PPP2R2A	TRUE	TRUE
chr8	26293741	G	A	ENST00000380737	ENSG00000221914	PPP2R2A	TRUE	FALSE
chr8	26293741	G	C	ENST00000380737	ENSG00000221914	PPP2R2A	TRUE	FALSE
chr8	26293741	G	T	ENST00000380737	ENSG00000221914	PPP2R2A	TRUE	FALSE
chr8	26293742	T	A	ENST00000380737	ENSG00000221914	PPP2R2A	TRUE	FALSE
chr8	26293742	T	C	ENST00000380737	ENSG00000221914	PPP2R2A	TRUE	FALSE
chr8	26293742	T	G	ENST00000380737	ENSG00000221914	PPP2R2A	TRUE	FALSE
chr8	26338888	A	C	ENST00000380737	ENSG00000221914	PPP2R2A	TRUE	FALSE
chr8	26338888	A	G	ENST00000380737	ENSG00000221914	PPP2R2A	TRUE	FALSE
chr8	26338888	A	T	ENST00000380737	ENSG00000221914	PPP2R2A	TRUE	FALSE
chr8	26338889	G	A	ENST00000380737	ENSG00000221914	PPP2R2A	TRUE	FALSE
chr8	26338889	G	C	ENST00000380737	ENSG00000221914	PPP2R2A	TRUE	FALSE
chr8	26338889	G	T	ENST00000380737	ENSG00000221914	PPP2R2A	TRUE	FALSE
chr8	26338910	G	T	ENST00000380737	ENSG00000221914	PPP2R2A	TRUE	TRUE
chr8	26338925	G	T	ENST00000380737	ENSG00000221914	PPP2R2A	TRUE	TRUE
chr8	26338928	G	T	ENST00000380737	ENSG00000221914	PPP2R2A	TRUE	TRUE
chr8	26338932	T	A	ENST00000380737	ENSG00000221914	PPP2R2A	TRUE	TRUE
chr8	26338932	T	G	ENST00000380737	ENSG00000221914	PPP2R2A	TRUE	TRUE
chr8	26338943	G	T	ENST00000380737	ENSG00000221914	PPP2R2A	TRUE	TRUE
chr8	26338949	A	T	ENST00000380737	ENSG00000221914	PPP2R2A	TRUE	TRUE
chr8	26338958	A	T	ENST00000380737	ENSG00000221914	PPP2R2A	TRUE	TRUE
chr8	26338973	C	T	ENST00000380737	ENSG00000221914	PPP2R2A	TRUE	TRUE
chr8	26338976	C	T	ENST00000380737	ENSG00000221914	PPP2R2A	TRUE	TRUE
chr8	26338979	G	T	ENST00000380737	ENSG00000221914	PPP2R2A	TRUE	TRUE
chr8	26338982	C	T	ENST00000380737	ENSG00000221914	PPP2R2A	TRUE	TRUE
chr8	26338985	G	T	ENST00000380737	ENSG00000221914	PPP2R2A	TRUE	TRUE
chr8	26338988	G	A	ENST00000380737	ENSG00000221914	PPP2R2A	TRUE	FALSE
chr8	26338988	G	C	ENST00000380737	ENSG00000221914	PPP2R2A	TRUE	FALSE
chr8	26338988	G	T	ENST00000380737	ENSG00000221914	PPP2R2A	TRUE	FALSE
chr8	26338989	T	A	ENST00000380737	ENSG00000221914	PPP2R2A	TRUE	FALSE
chr8	26338989	T	C	ENST00000380737	ENSG00000221914	PPP2R2A	FALSE	FALSE
chr8	26338989	T	G	ENST00000380737	ENSG00000221914	PPP2R2A	TRUE	FALSE
chr8	26354466	A	C	ENST00000380737	ENSG00000221914	PPP2R2A	TRUE	FALSE
chr8	26354466	A	G	ENST00000380737	ENSG00000221914	PPP2R2A	TRUE	FALSE
chr8	26354466	A	T	ENST00000380737	ENSG00000221914	PPP2R2A	TRUE	FALSE
chr8	26354467	G	A	ENST00000380737	ENSG00000221914	PPP2R2A	TRUE	FALSE
chr8	26354467	G	C	ENST00000380737	ENSG00000221914	PPP2R2A	TRUE	FALSE
chr8	26354467	G	T	ENST00000380737	ENSG00000221914	PPP2R2A	TRUE	FALSE
chr8	26354471	A	T	ENST00000380737	ENSG00000221914	PPP2R2A	TRUE	TRUE
chr8	26354477	C	T	ENST00000380737	ENSG00000221914	PPP2R2A	TRUE	TRUE
chr8	26354489	A	T	ENST00000380737	ENSG00000221914	PPP2R2A	TRUE	TRUE
chr8	26354492	G	T	ENST00000380737	ENSG00000221914	PPP2R2A	TRUE	TRUE
chr8	26354495	G	T	ENST00000380737	ENSG00000221914	PPP2R2A	TRUE	TRUE
chr8	26354500	T	A	ENST00000380737	ENSG00000221914	PPP2R2A	TRUE	TRUE
chr8	26354500	T	G	ENST00000380737	ENSG00000221914	PPP2R2A	TRUE	TRUE
chr8	26354509	C	A	ENST00000380737	ENSG00000221914	PPP2R2A	TRUE	TRUE
chr8	26354509	C	G	ENST00000380737	ENSG00000221914	PPP2R2A	TRUE	TRUE
chr8	26354519	C	T	ENST00000380737	ENSG00000221914	PPP2R2A	TRUE	TRUE
chr8	26354528	G	T	ENST00000380737	ENSG00000221914	PPP2R2A	TRUE	TRUE
chr8	26354534	G	T	ENST00000380737	ENSG00000221914	PPP2R2A	TRUE	TRUE
chr8	26354545	C	A	ENST00000380737	ENSG00000221914	PPP2R2A	TRUE	TRUE
chr8	26354545	C	G	ENST00000380737	ENSG00000221914	PPP2R2A	TRUE	TRUE
chr8	26354547	T	A	ENST00000380737	ENSG00000221914	PPP2R2A	TRUE	TRUE
chr8	26354549	A	T	ENST00000380737	ENSG00000221914	PPP2R2A	TRUE	TRUE
chr8	26354556	T	A	ENST00000380737	ENSG00000221914	PPP2R2A	TRUE	TRUE
chr8	26354556	T	G	ENST00000380737	ENSG00000221914	PPP2R2A	TRUE	TRUE
chr8	26354558	G	T	ENST00000380737	ENSG00000221914	PPP2R2A	TRUE	TRUE
chr8	26354564	G	T	ENST00000380737	ENSG00000221914	PPP2R2A	TRUE	TRUE
chr8	26354567	G	T	ENST00000380737	ENSG00000221914	PPP2R2A	TRUE	TRUE
chr8	26354570	A	T	ENST00000380737	ENSG00000221914	PPP2R2A	TRUE	TRUE
chr8	26354579	A	T	ENST00000380737	ENSG00000221914	PPP2R2A	TRUE	TRUE
chr8	26354589	G	A	ENST00000380737	ENSG00000221914	PPP2R2A	TRUE	TRUE
chr8	26354590	G	A	ENST00000380737	ENSG00000221914	PPP2R2A	TRUE	TRUE
chr8	26354592	T	A	ENST00000380737	ENSG00000221914	PPP2R2A	TRUE	TRUE
chr8	26354592	T	G	ENST00000380737	ENSG00000221914	PPP2R2A	TRUE	TRUE
chr8	26354597	C	T	ENST00000380737	ENSG00000221914	PPP2R2A	TRUE	TRUE
chr8	26354600	A	T	ENST00000380737	ENSG00000221914	PPP2R2A	TRUE	TRUE
chr8	26354612	C	T	ENST00000380737	ENSG00000221914	PPP2R2A	TRUE	TRUE
chr8	26354619	T	A	ENST00000380737	ENSG00000221914	PPP2R2A	TRUE	TRUE
chr8	26354619	T	G	ENST00000380737	ENSG00000221914	PPP2R2A	TRUE	TRUE
chr8	26354622	T	A	ENST00000380737	ENSG00000221914	PPP2R2A	TRUE	TRUE
chr8	26354634	G	A	ENST00000380737	ENSG00000221914	PPP2R2A	TRUE	FALSE
chr8	26354634	G	C	ENST00000380737	ENSG00000221914	PPP2R2A	TRUE	FALSE
chr8	26354634	G	T	ENST00000380737	ENSG00000221914	PPP2R2A	TRUE	FALSE
chr8	26354635	T	A	ENST00000380737	ENSG00000221914	PPP2R2A	TRUE	FALSE
chr8	26354635	T	C	ENST00000380737	ENSG00000221914	PPP2R2A	FALSE	FALSE
chr8	26354635	T	G	ENST00000380737	ENSG00000221914	PPP2R2A	TRUE	FALSE
chr8	26360167	A	C	ENST00000380737	ENSG00000221914	PPP2R2A	TRUE	FALSE
chr8	26360167	A	G	ENST00000380737	ENSG00000221914	PPP2R2A	TRUE	FALSE
chr8	26360167	A	T	ENST00000380737	ENSG00000221914	PPP2R2A	TRUE	FALSE
chr8	26360168	G	A	ENST00000380737	ENSG00000221914	PPP2R2A	TRUE	FALSE
chr8	26360168	G	C	ENST00000380737	ENSG00000221914	PPP2R2A	TRUE	FALSE
chr8	26360168	G	T	ENST00000380737	ENSG00000221914	PPP2R2A	TRUE	FALSE
chr8	26360171	A	T	ENST00000380737	ENSG00000221914	PPP2R2A	TRUE	TRUE
chr8	26360180	A	T	ENST00000380737	ENSG00000221914	PPP2R2A	TRUE	TRUE
chr8	26360184	T	A	ENST00000380737	ENSG00000221914	PPP2R2A	TRUE	TRUE
chr8	26360184	T	G	ENST00000380737	ENSG00000221914	PPP2R2A	TRUE	TRUE
chr8	26360187	G	A	ENST00000380737	ENSG00000221914	PPP2R2A	TRUE	TRUE
chr8	26360188	G	A	ENST00000380737	ENSG00000221914	PPP2R2A	TRUE	TRUE
chr8	26360189	A	T	ENST00000380737	ENSG00000221914	PPP2R2A	TRUE	TRUE
chr8	26360198	G	T	ENST00000380737	ENSG00000221914	PPP2R2A	TRUE	TRUE
chr8	26360207	A	T	ENST00000380737	ENSG00000221914	PPP2R2A	TRUE	TRUE
chr8	26360210	A	T	ENST00000380737	ENSG00000221914	PPP2R2A	TRUE	TRUE
chr8	26360216	G	T	ENST00000380737	ENSG00000221914	PPP2R2A	TRUE	TRUE
chr8	26360224	T	A	ENST00000380737	ENSG00000221914	PPP2R2A	TRUE	TRUE
chr8	26360224	T	G	ENST00000380737	ENSG00000221914	PPP2R2A	TRUE	TRUE
chr8	26360229	T	A	ENST00000380737	ENSG00000221914	PPP2R2A	TRUE	TRUE
chr8	26360231	A	T	ENST00000380737	ENSG00000221914	PPP2R2A	TRUE	TRUE
chr8	26360234	G	T	ENST00000380737	ENSG00000221914	PPP2R2A	TRUE	TRUE
chr8	26360237	G	T	ENST00000380737	ENSG00000221914	PPP2R2A	TRUE	TRUE
chr8	26360243	G	T	ENST00000380737	ENSG00000221914	PPP2R2A	TRUE	TRUE
chr8	26360251	T	A	ENST00000380737	ENSG00000221914	PPP2R2A	TRUE	TRUE
chr8	26360251	T	G	ENST00000380737	ENSG00000221914	PPP2R2A	TRUE	TRUE
chr8	26360252	A	T	ENST00000380737	ENSG00000221914	PPP2R2A	TRUE	TRUE
chr8	26360279	C	T	ENST00000380737	ENSG00000221914	PPP2R2A	TRUE	TRUE
chr8	26360282	G	A	ENST00000380737	ENSG00000221914	PPP2R2A	TRUE	FALSE
chr8	26360282	G	C	ENST00000380737	ENSG00000221914	PPP2R2A	TRUE	FALSE
chr8	26360282	G	T	ENST00000380737	ENSG00000221914	PPP2R2A	TRUE	FALSE
chr8	26360283	T	A	ENST00000380737	ENSG00000221914	PPP2R2A	TRUE	FALSE
chr8	26360283	T	C	ENST00000380737	ENSG00000221914	PPP2R2A	TRUE	FALSE
chr8	26360283	T	G	ENST00000380737	ENSG00000221914	PPP2R2A	TRUE	FALSE
chr8	26360972	A	C	ENST00000380737	ENSG00000221914	PPP2R2A	TRUE	FALSE
chr8	26360972	A	G	ENST00000380737	ENSG00000221914	PPP2R2A	TRUE	FALSE
chr8	26360972	A	T	ENST00000380737	ENSG00000221914	PPP2R2A	TRUE	FALSE
chr8	26360973	G	A	ENST00000380737	ENSG00000221914	PPP2R2A	TRUE	FALSE
chr8	26360973	G	C	ENST00000380737	ENSG00000221914	PPP2R2A	TRUE	FALSE
chr8	26360973	G	T	ENST00000380737	ENSG00000221914	PPP2R2A	TRUE	FALSE
chr8	26361007	G	T	ENST00000380737	ENSG00000221914	PPP2R2A	TRUE	TRUE
chr8	26361019	C	T	ENST00000380737	ENSG00000221914	PPP2R2A	TRUE	TRUE
chr8	26361022	A	T	ENST00000380737	ENSG00000221914	PPP2R2A	TRUE	TRUE
chr8	26361048	T	A	ENST00000380737	ENSG00000221914	PPP2R2A	TRUE	TRUE
chr8	26361048	T	G	ENST00000380737	ENSG00000221914	PPP2R2A	TRUE	TRUE
chr8	26361059	C	A	ENST00000380737	ENSG00000221914	PPP2R2A	TRUE	TRUE
chr8	26361059	C	G	ENST00000380737	ENSG00000221914	PPP2R2A	TRUE	TRUE
chr8	26361081	T	A	ENST00000380737	ENSG00000221914	PPP2R2A	TRUE	TRUE
chr8	26361081	T	G	ENST00000380737	ENSG00000221914	PPP2R2A	TRUE	TRUE
chr8	26361082	G	T	ENST00000380737	ENSG00000221914	PPP2R2A	TRUE	TRUE
chr8	26361090	T	A	ENST00000380737	ENSG00000221914	PPP2R2A	TRUE	TRUE
chr8	26361090	T	G	ENST00000380737	ENSG00000221914	PPP2R2A	TRUE	TRUE
chr8	26361092	T	A	ENST00000380737	ENSG00000221914	PPP2R2A	TRUE	TRUE
chr8	26361092	T	G	ENST00000380737	ENSG00000221914	PPP2R2A	TRUE	TRUE
chr8	26361107	T	A	ENST00000380737	ENSG00000221914	PPP2R2A	TRUE	TRUE
chr8	26361122	G	A	ENST00000380737	ENSG00000221914	PPP2R2A	TRUE	TRUE
chr8	26361123	G	A	ENST00000380737	ENSG00000221914	PPP2R2A	TRUE	TRUE
chr8	26361130	G	T	ENST00000380737	ENSG00000221914	PPP2R2A	TRUE	TRUE
chr8	26361152	G	A	ENST00000380737	ENSG00000221914	PPP2R2A	FALSE	FALSE
chr8	26361152	G	C	ENST00000380737	ENSG00000221914	PPP2R2A	FALSE	FALSE
chr8	26361152	G	T	ENST00000380737	ENSG00000221914	PPP2R2A	FALSE	FALSE
chr8	26361153	T	A	ENST00000380737	ENSG00000221914	PPP2R2A	FALSE	FALSE
chr8	26361153	T	C	ENST00000380737	ENSG00000221914	PPP2R2A	FALSE	FALSE
chr8	26361153	T	G	ENST00000380737	ENSG00000221914	PPP2R2A	FALSE	FALSE
chr8	26362682	A	C	ENST00000380737	ENSG00000221914	PPP2R2A	TRUE	FALSE
chr8	26362682	A	G	ENST00000380737	ENSG00000221914	PPP2R2A	TRUE	FALSE
chr8	26362682	A	T	ENST00000380737	ENSG00000221914	PPP2R2A	TRUE	FALSE
chr8	26362683	G	A	ENST00000380737	ENSG00000221914	PPP2R2A	TRUE	FALSE
chr8	26362683	G	C	ENST00000380737	ENSG00000221914	PPP2R2A	TRUE	FALSE
chr8	26362683	G	T	ENST00000380737	ENSG00000221914	PPP2R2A	TRUE	FALSE
chr8	26362698	A	T	ENST00000380737	ENSG00000221914	PPP2R2A	TRUE	TRUE
chr8	26362713	G	T	ENST00000380737	ENSG00000221914	PPP2R2A	TRUE	TRUE
chr8	26362716	G	T	ENST00000380737	ENSG00000221914	PPP2R2A	TRUE	TRUE
chr8	26362725	G	T	ENST00000380737	ENSG00000221914	PPP2R2A	TRUE	TRUE
chr8	26362743	G	T	ENST00000380737	ENSG00000221914	PPP2R2A	TRUE	TRUE
chr8	26362763	T	A	ENST00000380737	ENSG00000221914	PPP2R2A	TRUE	TRUE
chr8	26362778	C	A	ENST00000380737	ENSG00000221914	PPP2R2A	TRUE	TRUE
chr8	26362778	C	G	ENST00000380737	ENSG00000221914	PPP2R2A	TRUE	TRUE
chr8	26362788	A	T	ENST00000380737	ENSG00000221914	PPP2R2A	TRUE	TRUE
chr8	26362791	G	T	ENST00000380737	ENSG00000221914	PPP2R2A	TRUE	TRUE
chr8	26362808	T	A	ENST00000380737	ENSG00000221914	PPP2R2A	TRUE	TRUE
chr8	26362832	T	A	ENST00000380737	ENSG00000221914	PPP2R2A	TRUE	TRUE
chr8	26362836	A	T	ENST00000380737	ENSG00000221914	PPP2R2A	TRUE	TRUE
chr8	26362845	A	T	ENST00000380737	ENSG00000221914	PPP2R2A	TRUE	TRUE
chr8	26362849	G	A	ENST00000380737	ENSG00000221914	PPP2R2A	TRUE	FALSE
chr8	26362849	G	C	ENST00000380737	ENSG00000221914	PPP2R2A	TRUE	TRUE
chr8	26362849	G	T	ENST00000380737	ENSG00000221914	PPP2R2A	TRUE	TRUE
chr8	26362850	T	A	ENST00000380737	ENSG00000221914	PPP2R2A	TRUE	FALSE
chr8	26362850	T	C	ENST00000380737	ENSG00000221914	PPP2R2A	TRUE	FALSE
chr8	26362850	T	G	ENST00000380737	ENSG00000221914	PPP2R2A	TRUE	FALSE
chr8	26363719	A	C	ENST00000380737	ENSG00000221914	PPP2R2A	TRUE	FALSE
chr8	26363719	A	G	ENST00000380737	ENSG00000221914	PPP2R2A	TRUE	FALSE
chr8	26363719	A	T	ENST00000380737	ENSG00000221914	PPP2R2A	TRUE	FALSE
chr8	26363720	G	A	ENST00000380737	ENSG00000221914	PPP2R2A	TRUE	FALSE
chr8	26363720	G	C	ENST00000380737	ENSG00000221914	PPP2R2A	TRUE	FALSE
chr8	26363720	G	T	ENST00000380737	ENSG00000221914	PPP2R2A	TRUE	FALSE
chr8	26363721	T	A	ENST00000380737	ENSG00000221914	PPP2R2A	TRUE	TRUE
chr8	26363726	G	T	ENST00000380737	ENSG00000221914	PPP2R2A	TRUE	TRUE
chr8	26363729	G	T	ENST00000380737	ENSG00000221914	PPP2R2A	TRUE	TRUE
chr8	26363735	G	T	ENST00000380737	ENSG00000221914	PPP2R2A	TRUE	TRUE
chr8	26363754	C	A	ENST00000380737	ENSG00000221914	PPP2R2A	TRUE	TRUE
chr8	26363754	C	G	ENST00000380737	ENSG00000221914	PPP2R2A	TRUE	TRUE
chr8	26363765	G	T	ENST00000380737	ENSG00000221914	PPP2R2A	TRUE	TRUE
chr8	26363784	C	A	ENST00000380737	ENSG00000221914	PPP2R2A	TRUE	TRUE
chr8	26363792	A	T	ENST00000380737	ENSG00000221914	PPP2R2A	TRUE	TRUE
chr8	26363810	C	T	ENST00000380737	ENSG00000221914	PPP2R2A	TRUE	TRUE
chr8	26363815	T	A	ENST00000380737	ENSG00000221914	PPP2R2A	TRUE	TRUE
chr8	26363815	T	G	ENST00000380737	ENSG00000221914	PPP2R2A
chr8	26363825	A	T	ENST00000380737	ENSG00000221914	PPP2R2A	TRUE	TRUE
chr8	26363833	T	A	ENST00000380737	ENSG00000221914	PPP2R2A	TRUE	TRUE
chr8	26363833	T	G	ENST00000380737	ENSG00000221914	PPP2R2A	TRUE	TRUE
chr8	26363835	T	A	ENST00000380737	ENSG00000221914	PPP2R2A	TRUE	TRUE
chr8	26363838	C	A	ENST00000380737	ENSG00000221914	PPP2R2A	TRUE	TRUE
chr8	26363838	C	G	ENST00000380737	ENSG00000221914	PPP2R2A	TRUE	TRUE
chr8	26363843	A	T	ENST00000380737	ENSG00000221914	PPP2R2A	TRUE	TRUE
chr8	26363850	G	A	ENST00000380737	ENSG00000221914	PPP2R2A	TRUE	TRUE
chr8	26363851	G	A	ENST00000380737	ENSG00000221914	PPP2R2A	TRUE	TRUE
chr8	26363856	T	A	ENST00000380737	ENSG00000221914	PPP2R2A	TRUE	TRUE
chr8	26363856	T	G	ENST00000380737	ENSG00000221914	PPP2R2A	TRUE	TRUE
chr8	26363864	G	T	ENST00000380737	ENSG00000221914	PPP2R2A	TRUE	TRUE
chr8	26363879	G	T	ENST00000380737	ENSG00000221914	PPP2R2A	TRUE	TRUE
chr8	26363887	C	A	ENST00000380737	ENSG00000221914	PPP2R2A	TRUE	TRUE
chr8	26363887	C	G	ENST00000380737	ENSG00000221914	PPP2R2A	TRUE	TRUE
chr8	26363888	C	T	ENST00000380737	ENSG00000221914	PPP2R2A	TRUE	TRUE
chr8	26363891	G	A	ENST00000380737	ENSG00000221914	PPP2R2A	TRUE	FALSE
chr8	26363891	G	C	ENST00000380737	ENSG00000221914	PPP2R2A	TRUE	FALSE
chr8	26363891	G	T	ENST00000380737	ENSG00000221914	PPP2R2A	TRUE	FALSE
chr8	26363892	T	A	ENST00000380737	ENSG00000221914	PPP2R2A	TRUE	FALSE
chr8	26363892	T	C	ENST00000380737	ENSG00000221914	PPP2R2A	TRUE	FALSE
chr8	26363892	T	G	ENST00000380737	ENSG00000221914	PPP2R2A	TRUE	FALSE
chr8	26366313	A	C	ENST00000380737	ENSG00000221914	PPP2R2A	TRUE	FALSE
chr8	26366313	A	G	ENST00000380737	ENSG00000221914	PPP2R2A	TRUE	FALSE
chr8	26366313	A	T	ENST00000380737	ENSG00000221914	PPP2R2A	TRUE	FALSE
chr8	26366314	G	A	ENST00000380737	ENSG00000221914	PPP2R2A	TRUE	FALSE
chr8	26366314	G	C	ENST00000380737	ENSG00000221914	PPP2R2A	TRUE	FALSE
chr8	26366314	G	T	ENST00000380737	ENSG00000221914	PPP2R2A	TRUE	FALSE
chr8	26366321	G	T	ENST00000380737	ENSG00000221914	PPP2R2A	TRUE	TRUE
chr8	26366326	C	A	ENST00000380737	ENSG00000221914	PPP2R2A	TRUE	TRUE
chr8	26366326	C	G	ENST00000380737	ENSG00000221914	PPP2R2A	TRUE	TRUE
chr8	26366330	A	T	ENST00000380737	ENSG00000221914	PPP2R2A	TRUE	TRUE
chr8	26366336	A	T	ENST00000380737	ENSG00000221914	PPP2R2A	TRUE	TRUE
chr8	26366344	T	A	ENST00000380737	ENSG00000221914	PPP2R2A	TRUE	TRUE
chr8	26366346	C	A	ENST00000380737	ENSG00000221914	PPP2R2A	TRUE	TRUE
chr8	26366346	C	G	ENST00000380737	ENSG00000221914	PPP2R2A	TRUE	TRUE
chr8	26366353	T	A	ENST00000380737	ENSG00000221914	PPP2R2A	TRUE	TRUE
chr8	26366353	T	G	ENST00000380737	ENSG00000221914	PPP2R2A	TRUE	TRUE
chr8	26366354	G	T	ENST00000380737	ENSG00000221914	PPP2R2A	TRUE	TRUE
chr8	26366365	C	A	ENST00000380737	ENSG00000221914	PPP2R2A	FALSE	FALSE
chr8	26366375	A	T	ENST00000380737	ENSG00000221914	PPP2R2A	FALSE	FALSE
chr8	26366381	G	T	ENST00000380737	ENSG00000221914	PPP2R2A	FALSE	FALSE
chr8	26366386	T	A	ENST00000380737	ENSG00000221914	PPP2R2A	FALSE	FALSE
chr8	26366389	T	A	ENST00000380737	ENSG00000221914	PPP2R2A	FALSE	FALSE
chr8	26366391	G	A	ENST00000380737	ENSG00000221914	PPP2R2A	FALSE	FALSE
chr8	26366392	G	A	ENST00000380737	ENSG00000221914	PPP2R2A	FALSE	FALSE
chr8	26366396	G	T	ENST00000380737	ENSG00000221914	PPP2R2A	FALSE	FALSE
chr8	26366407	G	A	ENST00000380737	ENSG00000221914	PPP2R2A	TRUE	FALSE
chr8	26366407	G	C	ENST00000380737	ENSG00000221914	PPP2R2A	TRUE	FALSE
chr8	26366407	G	T	ENST00000380737	ENSG00000221914	PPP2R2A	TRUE	FALSE
chr8	26366408	T	A	ENST00000380737	ENSG00000221914	PPP2R2A	TRUE	FALSE
chr8	26366408	T	C	ENST00000380737	ENSG00000221914	PPP2R2A	TRUE	FALSE
chr8	26366408	T	G	ENST00000380737	ENSG00000221914	PPP2R2A	TRUE	FALSE
chr8	26370132	A	C	ENST00000380737	ENSG00000221914	PPP2R2A	TRUE	FALSE
chr8	26370132	A	G	ENST00000380737	ENSG00000221914	PPP2R2A	TRUE	FALSE
chr8	26370132	A	T	ENST00000380737	ENSG00000221914	PPP2R2A	TRUE	FALSE
chr8	26370133	G	A	ENST00000380737	ENSG00000221914	PPP2R2A	TRUE	FALSE
chr8	26370133	G	C	ENST00000380737	ENSG00000221914	PPP2R2A	TRUE	FALSE
chr8	26370133	G	T	ENST00000380737	ENSG00000221914	PPP2R2A	TRUE	FALSE
chr8	26370147	G	T	ENST00000380737	ENSG00000221914	PPP2R2A	FALSE	FALSE
chr8	26370155	C	A	ENST00000380737	ENSG00000221914	PPP2R2A	FALSE	FALSE
chr8	26370155	C	G	ENST00000380737	ENSG00000221914	PPP2R2A	FALSE	FALSE
chr8	26370168	A	T	ENST00000380737	ENSG00000221914	PPP2R2A	FALSE	FALSE
chr8	26370180	A	T	ENST00000380737	ENSG00000221914	PPP2R2A	FALSE	FALSE
chr8	26370189	A	T	ENST00000380737	ENSG00000221914	PPP2R2A	FALSE	FALSE
chr8	26370192	C	T	ENST00000380737	ENSG00000221914	PPP2R2A	FALSE	FALSE
chr8	26370207	G	T	ENST00000380737	ENSG00000221914	PPP2R2A	FALSE	FALSE
chr8	26370214	C	A	ENST00000380737	ENSG00000221914	PPP2R2A	FALSE	FALSE
chr8	26370219	G	T	ENST00000380737	ENSG00000221914	PPP2R2A	FALSE	FALSE
chr8	26370228	A	T	ENST00000380737	ENSG00000221914	PPP2R2A	FALSE	FALSE
chr8	26370246	A	T	ENST00000380737	ENSG00000221914	PPP2R2A	FALSE	FALSE
chr8	26370255	A	T	ENST00000380737	ENSG00000221914	PPP2R2A	FALSE	FALSE
chr8	26370263	T	A	ENST00000380737	ENSG00000221914	PPP2R2A	FALSE	FALSE
chr8	26370273	A	T	ENST00000380737	ENSG00000221914	PPP2R2A	FALSE	FALSE
chr8	26370276	C	T	ENST00000380737	ENSG00000221914	PPP2R2A	FALSE	FALSE
chr8	26370279	A	T	ENST00000380737	ENSG00000221914	PPP2R2A	FALSE	FALSE
chr8	26370282	A	T	ENST00000380737	ENSG00000221914	PPP2R2A	FALSE	FALSE
chr8	26370288	G	T	ENST00000380737	ENSG00000221914	PPP2R2A	FALSE	FALSE
chr8	26370318	A	T	ENST00000380737	ENSG00000221914	PPP2R2A	FALSE	FALSE
chr8	26370321	A	T	ENST00000380737	ENSG00000221914	PPP2R2A	FALSE	FALSE
chr8	26370340	G	A	ENST00000380737	ENSG00000221914	PPP2R2A	FALSE	FALSE
chr8	26370341	G	A	ENST00000380737	ENSG00000221914	PPP2R2A	FALSE	FALSE
chr8	26370348	A	T	ENST00000380737	ENSG00000221914	PPP2R2A	FALSE	FALSE
chr8	26370351	G	T	ENST00000380737	ENSG00000221914	PPP2R2A	FALSE	FALSE
chr8	26370389	T	A	ENST00000380737	ENSG00000221914	PPP2R2A	FALSE	FALSE
chr8	26370389	T	G	ENST00000380737	ENSG00000221914	PPP2R2A	FALSE	FALSE
chr8	26370396	C	T	ENST00000380737	ENSG00000221914	PPP2R2A	FALSE	FALSE
chr8	26370402	A	T	ENST00000380737	ENSG00000221914	PPP2R2A	FALSE	FALSE
chr8	26383135	C	A	ENST00000380629	ENSG00000104765	BNIP3L	FALSE	FALSE
chr8	26383149	G	T	ENST00000380629	ENSG00000104765	BNIP3L	FALSE	FALSE
chr8	26383187	C	A	ENST00000380629	ENSG00000104765	BNIP3L	TRUE	FALSE
chr8	26383188	G	T	ENST00000380629	ENSG00000104765	BNIP3L	TRUE	FALSE
chr8	26383191	G	T	ENST00000380629	ENSG00000104765	BNIP3L	TRUE	FALSE
chr8	26383197	G	T	ENST00000380629	ENSG00000104765	BNIP3L	TRUE	FALSE
chr8	26383200	C	T	ENST00000380629	ENSG00000104765	BNIP3L	TRUE	FALSE
chr8	26383231	G	A	ENST00000380629	ENSG00000104765	BNIP3L	TRUE	FALSE
chr8	26383231	G	C	ENST00000380629	ENSG00000104765	BNIP3L	TRUE	FALSE
chr8	26383231	G	T	ENST00000380629	ENSG00000104765	BNIP3L	TRUE	FALSE
chr8	26383232	T	A	ENST00000380629	ENSG00000104765	BNIP3L	TRUE	FALSE
chr8	26383232	T	C	ENST00000380629	ENSG00000104765	BNIP3L	TRUE	FALSE
chr8	26383232	T	G	ENST00000380629	ENSG00000104765	BNIP3L	TRUE	FALSE
chr8	26391241	A	C	ENST00000380629	ENSG00000104765	BNIP3L	TRUE	FALSE
chr8	26391241	A	G	ENST00000380629	ENSG00000104765	BNIP3L	TRUE	FALSE
chr8	26391241	A	T	ENST00000380629	ENSG00000104765	BNIP3L	TRUE	FALSE
chr8	26391242	G	A	ENST00000380629	ENSG00000104765	BNIP3L	TRUE	FALSE
chr8	26391242	G	C	ENST00000380629	ENSG00000104765	BNIP3L	TRUE	FALSE
chr8	26391242	G	T	ENST00000380629	ENSG00000104765	BNIP3L	TRUE	FALSE
chr8	26391249	G	A	ENST00000380629	ENSG00000104765	BNIP3L	TRUE	TRUE
chr8	26391250	G	A	ENST00000380629	ENSG00000104765	BNIP3L	TRUE	TRUE
chr8	26391254	G	T	ENST00000380629	ENSG00000104765	BNIP3L	TRUE	TRUE
chr8	26391299	A	T	ENST00000380629	ENSG00000104765	BNIP3L	TRUE	TRUE
chr8	26391314	G	T	ENST00000380629	ENSG00000104765	BNIP3L	TRUE	TRUE
chr8	26391330	C	A	ENST00000380629	ENSG00000104765	BNIP3L	TRUE	TRUE
chr8	26391330	C	G	ENST00000380629	ENSG00000104765	BNIP3L	TRUE	TRUE
chr8	26391347	G	T	ENST00000380629	ENSG00000104765	BNIP3L	TRUE	TRUE
chr8	26391356	G	T	ENST00000380629	ENSG00000104765	BNIP3L	TRUE	TRUE
chr8	26391359	A	T	ENST00000380629	ENSG00000104765	BNIP3L	TRUE	TRUE
chr8	26391369	T	A	ENST00000380629	ENSG00000104765	BNIP3L	TRUE	TRUE
chr8	26391377	C	T	ENST00000380629	ENSG00000104765	BNIP3L	TRUE	TRUE
chr8	26391383	G	T	ENST00000380629	ENSG00000104765	BNIP3L	TRUE	TRUE
chr8	26391387	C	A	ENST00000380629	ENSG00000104765	BNIP3L	TRUE	TRUE
chr8	26391387	C	G	ENST00000380629	ENSG00000104765	BNIP3L	TRUE	TRUE
chr8	26391389	G	T	ENST00000380629	ENSG00000104765	BNIP3L	TRUE	TRUE
chr8	26391392	C	T	ENST00000380629	ENSG00000104765	BNIP3L	TRUE	TRUE
chr8	26391404	A	T	ENST00000380629	ENSG00000104765	BNIP3L	TRUE	TRUE
chr8	26391421	T	A	ENST00000380629	ENSG00000104765	BNIP3L	TRUE	TRUE
chr8	26391427	G	A	ENST00000380629	ENSG00000104765	BNIP3L	TRUE	FALSE
chr8	26391427	G	C	ENST00000380629	ENSG00000104765	BNIP3L	TRUE	FALSE
chr8	26391427	G	T	ENST00000380629	ENSG00000104765	BNIP3L	TRUE	FALSE
chr8	26391428	T	A	ENST00000380629	ENSG00000104765	BNIP3L	TRUE	FALSE
chr8	26391428	T	C	ENST00000380629	ENSG00000104765	BNIP3L	FALSE	FALSE
chr8	26391428	T	G	ENST00000380629	ENSG00000104765	BNIP3L	TRUE	FALSE
chr8	26395228	A	C	ENST00000380629	ENSG00000104765	BNIP3L	TRUE	FALSE
chr8	26395228	A	G	ENST00000380629	ENSG00000104765	BNIP3L	TRUE	FALSE
chr8	26395228	A	T	ENST00000380629	ENSG00000104765	BNIP3L	TRUE	FALSE
chr8	26395229	G	A	ENST00000380629	ENSG00000104765	BNIP3L	TRUE	FALSE
chr8	26395229	G	C	ENST00000380629	ENSG00000104765	BNIP3L	TRUE	FALSE
chr8	26395229	G	T	ENST00000380629	ENSG00000104765	BNIP3L	TRUE	FALSE
chr8	26395235	C	A	ENST00000380629	ENSG00000104765	BNIP3L	TRUE	TRUE
chr8	26395240	C	T	ENST00000380629	ENSG00000104765	BNIP3L	TRUE	TRUE
chr8	26395243	G	T	ENST00000380629	ENSG00000104765	BNIP3L	TRUE	TRUE
chr8	26395252	C	T	ENST00000380629	ENSG00000104765	BNIP3L	TRUE	TRUE
chr8	26395270	G	T	ENST00000380629	ENSG00000104765	BNIP3L	TRUE	TRUE
chr8	26395300	C	T	ENST00000380629	ENSG00000104765	BNIP3L	TRUE	TRUE
chr8	26395303	G	A	ENST00000380629	ENSG00000104765	BNIP3L	TRUE	FALSE
chr8	26395303	G	C	ENST00000380629	ENSG00000104765	BNIP3L	TRUE	FALSE
chr8	26395303	G	T	ENST00000380629	ENSG00000104765	BNIP3L	TRUE	FALSE
chr8	26395304	T	A	ENST00000380629	ENSG00000104765	BNIP3L	TRUE	FALSE
chr8	26395304	T	C	ENST00000380629	ENSG00000104765	BNIP3L	TRUE	FALSE
chr8	26395304	T	G	ENST00000380629	ENSG00000104765	BNIP3L	TRUE	FALSE
chr8	26407998	A	C	ENST00000380629	ENSG00000104765	BNIP3L	TRUE	FALSE
chr8	26407998	A	G	ENST00000380629	ENSG00000104765	BNIP3L	TRUE	FALSE
chr8	26407998	A	T	ENST00000380629	ENSG00000104765	BNIP3L	TRUE	FALSE
chr8	26407999	G	A	ENST00000380629	ENSG00000104765	BNIP3L	TRUE	FALSE
chr8	26407999	G	C	ENST00000380629	ENSG00000104765	BNIP3L	TRUE	FALSE
chr8	26407999	G	T	ENST00000380629	ENSG00000104765	BNIP3L	TRUE	FALSE
chr8	26408001	C	A	ENST00000380629	ENSG00000104765	BNIP3L	TRUE	TRUE
chr8	26408001	C	G	ENST00000380629	ENSG00000104765	BNIP3L	TRUE	TRUE
chr8	26408003	G	T	ENST00000380629	ENSG00000104765	BNIP3L	TRUE	TRUE
chr8	26408006	G	T	ENST00000380629	ENSG00000104765	BNIP3L	TRUE	TRUE
chr8	26408009	G	T	ENST00000380629	ENSG00000104765	BNIP3L	TRUE	TRUE
chr8	26408018	G	T	ENST00000380629	ENSG00000104765	BNIP3L	TRUE	TRUE
chr8	26408021	G	T	ENST00000380629	ENSG00000104765	BNIP3L	TRUE	TRUE
chr8	26408024	G	T	ENST00000380629	ENSG00000104765	BNIP3L	TRUE	TRUE
chr8	26408027	A	T	ENST00000380629	ENSG00000104765	BNIP3L	TRUE	TRUE
chr8	26408030	G	T	ENST00000380629	ENSG00000104765	BNIP3L	TRUE	TRUE
chr8	26408036	G	T	ENST00000380629	ENSG00000104765	BNIP3L	TRUE	TRUE
chr8	26408043	T	A	ENST00000380629	ENSG00000104765	BNIP3L	TRUE	TRUE
chr8	26408045	A	T	ENST00000380629	ENSG00000104765	BNIP3L	TRUE	TRUE
chr8	26408048	A	T	ENST00000380629	ENSG00000104765	BNIP3L	TRUE	TRUE
chr8	26408061	G	A	ENST00000380629	ENSG00000104765	BNIP3L	TRUE	TRUE
chr8	26408062	G	A	ENST00000380629	ENSG00000104765	BNIP3L	TRUE	TRUE
chr8	26408067	C	A	ENST00000380629	ENSG00000104765	BNIP3L	TRUE	TRUE
chr8	26408067	C	G	ENST00000380629	ENSG00000104765	BNIP3L	TRUE	TRUE
chr8	26408073	G	A	ENST00000380629	ENSG00000104765	BNIP3L	TRUE	TRUE
chr8	26408074	G	A	ENST00000380629	ENSG00000104765	BNIP3L	TRUE	TRUE
chr8	26408081	A	T	ENST00000380629	ENSG00000104765	BNIP3L	TRUE	TRUE
chr8	26408087	G	T	ENST00000380629	ENSG00000104765	BNIP3L	TRUE	TRUE
chr8	26408102	A	T	ENST00000380629	ENSG00000104765	BNIP3L	TRUE	TRUE
chr8	26408104	G	A	ENST00000380629	ENSG00000104765	BNIP3L	TRUE	TRUE
chr8	26408104	G	C	ENST00000380629	ENSG00000104765	BNIP3L	TRUE	TRUE
chr8	26408104	G	T	ENST00000380629	ENSG00000104765	BNIP3L	TRUE	TRUE
chr8	26408105	T	A	ENST00000380629	ENSG00000104765	BNIP3L	TRUE	TRUE
chr8	26408105	T	C	ENST00000380629	ENSG00000104765	BNIP3L	TRUE	FALSE
chr8	26408105	T	G	ENST00000380629	ENSG00000104765	BNIP3L	TRUE	TRUE
chr8	26408225	A	C	ENST00000380629	ENSG00000104765	BNIP3L	TRUE	FALSE
chr8	26408225	A	G	ENST00000380629	ENSG00000104765	BNIP3L	TRUE	FALSE
chr8	26408225	A	T	ENST00000380629	ENSG00000104765	BNIP3L	TRUE	FALSE
chr8	26408226	G	A	ENST00000380629	ENSG00000104765	BNIP3L	TRUE	FALSE
chr8	26408226	G	C	ENST00000380629	ENSG00000104765	BNIP3L	TRUE	FALSE
chr8	26408226	G	T	ENST00000380629	ENSG00000104765	BNIP3L	TRUE	FALSE
chr8	26408228	G	T	ENST00000380629	ENSG00000104765	BNIP3L	TRUE	TRUE
chr8	26408240	A	T	ENST00000380629	ENSG00000104765	BNIP3L	TRUE	TRUE
chr8	26408249	A	T	ENST00000380629	ENSG00000104765	BNIP3L	TRUE	TRUE
chr8	26408265	T	A	ENST00000380629	ENSG00000104765	BNIP3L	TRUE	TRUE
chr8	26408265	T	G	ENST00000380629	ENSG00000104765	BNIP3L	TRUE	TRUE
chr8	26408276	A	T	ENST00000380629	ENSG00000104765	BNIP3L	TRUE	TRUE
chr8	26408282	G	T	ENST00000380629	ENSG00000104765	BNIP3L	TRUE	TRUE
chr8	26408291	A	T	ENST00000380629	ENSG00000104765	BNIP3L	TRUE	TRUE
chr8	26408294	A	T	ENST00000380629	ENSG00000104765	BNIP3L	TRUE	TRUE
chr8	26408315	G	T	ENST00000380629	ENSG00000104765	BNIP3L	TRUE	TRUE
chr8	26408324	A	T	ENST00000380629	ENSG00000104765	BNIP3L	TRUE	TRUE
chr8	26408361	T	A	ENST00000380629	ENSG00000104765	BNIP3L	FALSE	FALSE
chr8	26408367	T	A	ENST00000380629	ENSG00000104765	BNIP3L	FALSE	FALSE
chr8	26408377	G	A	ENST00000380629	ENSG00000104765	BNIP3L	TRUE	FALSE
chr8	26408377	G	C	ENST00000380629	ENSG00000104765	BNIP3L	TRUE	FALSE
chr8	26408377	G	T	ENST00000380629	ENSG00000104765	BNIP3L	TRUE	FALSE
chr8	26408378	T	A	ENST00000380629	ENSG00000104765	BNIP3L	TRUE	FALSE
chr8	26408378	T	C	ENST00000380629	ENSG00000104765	BNIP3L	TRUE	FALSE
chr8	26408378	T	G	ENST00000380629	ENSG00000104765	BNIP3L	TRUE	FALSE
chr8	26410362	A	C	ENST00000380629	ENSG00000104765	BNIP3L	FALSE	FALSE
chr8	26410362	A	G	ENST00000380629	ENSG00000104765	BNIP3L	FALSE	FALSE
chr8	26410362	A	T	ENST00000380629	ENSG00000104765	BNIP3L	FALSE	FALSE
chr8	26410363	G	A	ENST00000380629	ENSG00000104765	BNIP3L	FALSE	FALSE
chr8	26410363	G	C	ENST00000380629	ENSG00000104765	BNIP3L	FALSE	FALSE
chr8	26410363	G	T	ENST00000380629	ENSG00000104765	BNIP3L	FALSE	FALSE
chr8	26410370	T	A	ENST00000380629	ENSG00000104765	BNIP3L	FALSE	FALSE
chr8	26410370	T	G	ENST00000380629	ENSG00000104765	BNIP3L	FALSE	FALSE
chr8	26410374	G	T	ENST00000380629	ENSG00000104765	BNIP3L	FALSE	FALSE
chr8	26410377	A	T	ENST00000380629	ENSG00000104765	BNIP3L	FALSE	FALSE
chr8	26410380	C	T	ENST00000380629	ENSG00000104765	BNIP3L	FALSE	FALSE
chr8	26410409	C	A	ENST00000380629	ENSG00000104765	BNIP3L	FALSE	FALSE
chr8	26410409	C	G	ENST00000380629	ENSG00000104765	BNIP3L	FALSE	FALSE
chr8	26507672	C	A	ENST00000522362	ENSG00000240694	PNMA2	FALSE	FALSE
chr8	26507675	C	A	ENST00000522362	ENSG00000240694	PNMA2	FALSE	FALSE
chr8	26507682	C	T	ENST00000522362	ENSG00000240694	PNMA2	FALSE	FALSE
chr8	26507683	C	T	ENST00000522362	ENSG00000240694	PNMA2	FALSE	FALSE
chr8	26507691	A	C	ENST00000522362	ENSG00000240694	PNMA2	FALSE	FALSE
chr8	26507691	A	T	ENST00000522362	ENSG00000240694	PNMA2	FALSE	FALSE
chr8	26507702	G	A	ENST00000522362	ENSG00000240694	PNMA2	FALSE	FALSE
chr8	26507705	C	A	ENST00000522362	ENSG00000240694	PNMA2	FALSE	FALSE
chr8	26507708	C	A	ENST00000522362	ENSG00000240694	PNMA2	FALSE	FALSE
chr8	26507714	C	A	ENST00000522362	ENSG00000240694	PNMA2	FALSE	FALSE
chr8	26507717	C	A	ENST00000522362	ENSG00000240694	PNMA2	FALSE	FALSE
chr8	26507726	C	A	ENST00000522362	ENSG00000240694	PNMA2	FALSE	FALSE
chr8	26507732	C	A	ENST00000522362	ENSG00000240694	PNMA2	FALSE	FALSE
chr8	26507744	C	A	ENST00000522362	ENSG00000240694	PNMA2	FALSE	FALSE
chr8	26507747	C	A	ENST00000522362	ENSG00000240694	PNMA2	FALSE	FALSE
chr8	26507750	C	A	ENST00000522362	ENSG00000240694	PNMA2	FALSE	FALSE
chr8	26507753	C	A	ENST00000522362	ENSG00000240694	PNMA2	FALSE	FALSE
chr8	26507756	C	A	ENST00000522362	ENSG00000240694	PNMA2	FALSE	FALSE
chr8	26507759	C	A	ENST00000522362	ENSG00000240694	PNMA2	FALSE	FALSE
chr8	26507771	T	A	ENST00000522362	ENSG00000240694	PNMA2	FALSE	FALSE
chr8	26507780	C	A	ENST00000522362	ENSG00000240694	PNMA2	FALSE	FALSE
chr8	26507804	G	A	ENST00000522362	ENSG00000240694	PNMA2	FALSE	FALSE
chr8	26507810	T	A	ENST00000522362	ENSG00000240694	PNMA2	FALSE	FALSE
chr8	26507816	C	A	ENST00000522362	ENSG00000240694	PNMA2	FALSE	FALSE
chr8	26507826	G	T	ENST00000522362	ENSG00000240694	PNMA2	FALSE	FALSE
chr8	26507829	C	T	ENST00000522362	ENSG00000240694	PNMA2	FALSE	FALSE
chr8	26507830	C	T	ENST00000522362	ENSG00000240694	PNMA2	FALSE	FALSE
chr8	26507840	G	A	ENST00000522362	ENSG00000240694	PNMA2	FALSE	FALSE
chr8	26507867	G	A	ENST00000522362	ENSG00000240694	PNMA2	FALSE	FALSE
chr8	26507870	C	A	ENST00000522362	ENSG00000240694	PNMA2	FALSE	FALSE
chr8	26507882	G	A	ENST00000522362	ENSG00000240694	PNMA2	FALSE	FALSE
chr8	26507912	T	A	ENST00000522362	ENSG00000240694	PNMA2	FALSE	FALSE
chr8	26507915	C	A	ENST00000522362	ENSG00000240694	PNMA2	FALSE	FALSE
chr8	26507924	T	A	ENST00000522362	ENSG00000240694	PNMA2	FALSE	FALSE
chr8	26507939	C	A	ENST00000522362	ENSG00000240694	PNMA2	FALSE	FALSE
chr8	26507947	A	C	ENST00000522362	ENSG00000240694	PNMA2	FALSE	FALSE
chr8	26507947	A	T	ENST00000522362	ENSG00000240694	PNMA2	FALSE	FALSE
chr8	26507952	A	C	ENST00000522362	ENSG00000240694	PNMA2	FALSE	FALSE
chr8	26507952	A	T	ENST00000522362	ENSG00000240694	PNMA2	FALSE	FALSE
chr8	26507959	G	C	ENST00000522362	ENSG00000240694	PNMA2	FALSE	FALSE
chr8	26507959	G	T	ENST00000522362	ENSG00000240694	PNMA2	FALSE	FALSE
chr8	26507966	T	A	ENST00000522362	ENSG00000240694	PNMA2	FALSE	FALSE
chr8	26507969	C	A	ENST00000522362	ENSG00000240694	PNMA2	FALSE	FALSE
chr8	26507972	C	A	ENST00000522362	ENSG00000240694	PNMA2	FALSE	FALSE
chr8	26507975	C	A	ENST00000522362	ENSG00000240694	PNMA2	FALSE	FALSE
chr8	26507978	C	A	ENST00000522362	ENSG00000240694	PNMA2	FALSE	FALSE
chr8	26507981	G	A	ENST00000522362	ENSG00000240694	PNMA2	FALSE	FALSE
chr8	26507982	A	C	ENST00000522362	ENSG00000240694	PNMA2	FALSE	FALSE
chr8	26507982	A	T	ENST00000522362	ENSG00000240694	PNMA2	FALSE	FALSE
chr8	26507990	T	A	ENST00000522362	ENSG00000240694	PNMA2	FALSE	FALSE
chr8	26507994	A	C	ENST00000522362	ENSG00000240694	PNMA2	FALSE	FALSE
chr8	26507994	A	T	ENST00000522362	ENSG00000240694	PNMA2	FALSE	FALSE
chr8	26508005	G	A	ENST00000522362	ENSG00000240694	PNMA2	FALSE	FALSE
chr8	26508023	C	A	ENST00000522362	ENSG00000240694	PNMA2	FALSE	FALSE
chr8	26508041	G	A	ENST00000522362	ENSG00000240694	PNMA2	FALSE	FALSE
chr8	26508044	T	A	ENST00000522362	ENSG00000240694	PNMA2	FALSE	FALSE
chr8	26508053	C	A	ENST00000522362	ENSG00000240694	PNMA2	FALSE	FALSE
chr8	26508055	A	T	ENST00000522362	ENSG00000240694	PNMA2	FALSE	FALSE
chr8	26508057	A	T	ENST00000522362	ENSG00000240694	PNMA2	FALSE	FALSE
chr8	26508062	C	A	ENST00000522362	ENSG00000240694	PNMA2	FALSE	FALSE
chr8	26508065	C	A	ENST00000522362	ENSG00000240694	PNMA2	FALSE	FALSE
chr8	26508092	G	A	ENST00000522362	ENSG00000240694	PNMA2	FALSE	FALSE
chr8	26508134	C	A	ENST00000522362	ENSG00000240694	PNMA2	FALSE	FALSE
chr8	26508141	C	T	ENST00000522362	ENSG00000240694	PNMA2	FALSE	FALSE
chr8	26508142	C	T	ENST00000522362	ENSG00000240694	PNMA2	FALSE	FALSE
chr8	26508149	T	A	ENST00000522362	ENSG00000240694	PNMA2	FALSE	FALSE
chr8	26508152	T	A	ENST00000522362	ENSG00000240694	PNMA2	FALSE	FALSE
chr8	26508155	C	A	ENST00000522362	ENSG00000240694	PNMA2	FALSE	FALSE
chr8	26508161	C	A	ENST00000522362	ENSG00000240694	PNMA2	FALSE	FALSE
chr8	26508171	C	T	ENST00000522362	ENSG00000240694	PNMA2	FALSE	FALSE
chr8	26508172	C	T	ENST00000522362	ENSG00000240694	PNMA2	FALSE	FALSE
chr8	26508176	C	A	ENST00000522362	ENSG00000240694	PNMA2	FALSE	FALSE
chr8	26508179	T	A	ENST00000522362	ENSG00000240694	PNMA2	FALSE	FALSE
chr8	26508188	C	A	ENST00000522362	ENSG00000240694	PNMA2	FALSE	FALSE
chr8	26508197	G	A	ENST00000522362	ENSG00000240694	PNMA2	FALSE	FALSE
chr8	26508200	C	A	ENST00000522362	ENSG00000240694	PNMA2	FALSE	FALSE
chr8	26508202	A	T	ENST00000522362	ENSG00000240694	PNMA2	FALSE	FALSE
chr8	26508204	C	T	ENST00000522362	ENSG00000240694	PNMA2	FALSE	FALSE
chr8	26508205	C	T	ENST00000522362	ENSG00000240694	PNMA2	FALSE	FALSE
chr8	26508212	C	A	ENST00000522362	ENSG00000240694	PNMA2	FALSE	FALSE
chr8	26508221	C	A	ENST00000522362	ENSG00000240694	PNMA2	FALSE	FALSE
chr8	26508224	C	A	ENST00000522362	ENSG00000240694	PNMA2	FALSE	FALSE
chr8	26508227	C	A	ENST00000522362	ENSG00000240694	PNMA2	FALSE	FALSE
chr8	26508250	G	C	ENST00000522362	ENSG00000240694	PNMA2	FALSE	FALSE
chr8	26508250	G	T	ENST00000522362	ENSG00000240694	PNMA2	FALSE	FALSE
chr8	26508260	G	A	ENST00000522362	ENSG00000240694	PNMA2	FALSE	FALSE
chr8	26508266	T	A	ENST00000522362	ENSG00000240694	PNMA2	FALSE	FALSE
chr8	26508270	G	C	ENST00000522362	ENSG00000240694	PNMA2	FALSE	FALSE
chr8	26508270	G	T	ENST00000522362	ENSG00000240694	PNMA2	FALSE	FALSE
chr8	26508275	T	A	ENST00000522362	ENSG00000240694	PNMA2
chr8	26508293	G	A	ENST00000522362	ENSG00000240694	PNMA2	FALSE	FALSE
chr8	26508314	G	A	ENST00000522362	ENSG00000240694	PNMA2	FALSE	FALSE
chr8	26508317	C	A	ENST00000522362	ENSG00000240694	PNMA2	FALSE	FALSE
chr8	26508319	A	T	ENST00000522362	ENSG00000240694	PNMA2	FALSE	FALSE
chr8	26508322	A	T	ENST00000522362	ENSG00000240694	PNMA2	FALSE	FALSE
chr8	26508334	A	C	ENST00000522362	ENSG00000240694	PNMA2	FALSE	FALSE
chr8	26508334	A	T	ENST00000522362	ENSG00000240694	PNMA2	FALSE	FALSE
chr8	26508338	C	A	ENST00000522362	ENSG00000240694	PNMA2	FALSE	FALSE
chr8	26508343	G	C	ENST00000522362	ENSG00000240694	PNMA2	FALSE	FALSE
chr8	26508343	G	T	ENST00000522362	ENSG00000240694	PNMA2	FALSE	FALSE
chr8	26508348	G	T	ENST00000522362	ENSG00000240694	PNMA2	FALSE	FALSE
chr8	26508377	C	A	ENST00000522362	ENSG00000240694	PNMA2	FALSE	FALSE
chr8	26508380	G	A	ENST00000522362	ENSG00000240694	PNMA2	FALSE	FALSE
chr8	26508392	G	A	ENST00000522362	ENSG00000240694	PNMA2	FALSE	FALSE
chr8	26508403	G	T	ENST00000522362	ENSG00000240694	PNMA2	FALSE	FALSE
chr8	26508413	G	A	ENST00000522362	ENSG00000240694	PNMA2	FALSE	FALSE
chr8	26508419	C	A	ENST00000522362	ENSG00000240694	PNMA2	FALSE	FALSE
chr8	26508422	T	A	ENST00000522362	ENSG00000240694	PNMA2	FALSE	FALSE
chr8	26508425	C	A	ENST00000522362	ENSG00000240694	PNMA2	FALSE	FALSE
chr8	26508439	A	T	ENST00000522362	ENSG00000240694	PNMA2	FALSE	FALSE
chr8	26508443	T	A	ENST00000522362	ENSG00000240694	PNMA2	FALSE	FALSE
chr8	26508446	C	A	ENST00000522362	ENSG00000240694	PNMA2	FALSE	FALSE
chr8	26508455	C	A	ENST00000522362	ENSG00000240694	PNMA2	FALSE	FALSE
chr8	26508464	G	A	ENST00000522362	ENSG00000240694	PNMA2	FALSE	FALSE
chr8	26508476	T	A	ENST00000522362	ENSG00000240694	PNMA2	FALSE	FALSE
chr8	26508488	T	A	ENST00000522362	ENSG00000240694	PNMA2	FALSE	FALSE
chr8	26508489	C	T	ENST00000522362	ENSG00000240694	PNMA2	FALSE	FALSE
chr8	26508490	C	T	ENST00000522362	ENSG00000240694	PNMA2	FALSE	FALSE
chr8	26508503	T	A	ENST00000522362	ENSG00000240694	PNMA2	FALSE	FALSE
chr8	26508506	C	A	ENST00000522362	ENSG00000240694	PNMA2	FALSE	FALSE
chr8	26508509	G	A	ENST00000522362	ENSG00000240694	PNMA2	FALSE	FALSE
chr8	26508515	C	A	ENST00000522362	ENSG00000240694	PNMA2	FALSE	FALSE
chr8	26508529	G	T	ENST00000522362	ENSG00000240694	PNMA2	FALSE	FALSE
chr8	26508545	C	A	ENST00000522362	ENSG00000240694	PNMA2	FALSE	FALSE
chr8	26508554	C	A	ENST00000522362	ENSG00000240694	PNMA2	FALSE	FALSE
chr8	26508559	A	C	ENST00000522362	ENSG00000240694	PNMA2	FALSE	FALSE
chr8	26508559	A	T	ENST00000522362	ENSG00000240694	PNMA2	FALSE	FALSE
chr8	26508578	C	A	ENST00000522362	ENSG00000240694	PNMA2	FALSE	FALSE
chr8	26508581	G	A	ENST00000522362	ENSG00000240694	PNMA2	FALSE	FALSE
chr8	26508584	T	A	ENST00000522362	ENSG00000240694	PNMA2	FALSE	FALSE
chr8	26508596	T	A	ENST00000522362	ENSG00000240694	PNMA2	FALSE	FALSE
chr8	26508608	T	A	ENST00000522362	ENSG00000240694	PNMA2	FALSE	FALSE
chr8	26508609	A	C	ENST00000522362	ENSG00000240694	PNMA2	FALSE	FALSE
chr8	26508609	A	T	ENST00000522362	ENSG00000240694	PNMA2	FALSE	FALSE
chr8	26508626	T	A	ENST00000522362	ENSG00000240694	PNMA2	FALSE	FALSE
chr8	26508628	A	C	ENST00000522362	ENSG00000240694	PNMA2	FALSE	FALSE
chr8	26508628	A	T	ENST00000522362	ENSG00000240694	PNMA2	FALSE	FALSE
chr8	26508635	C	A	ENST00000522362	ENSG00000240694	PNMA2	FALSE	FALSE
chr8	26508638	G	A	ENST00000522362	ENSG00000240694	PNMA2	FALSE	FALSE
chr8	26508647	C	A	ENST00000522362	ENSG00000240694	PNMA2	FALSE	FALSE
chr8	26508650	G	A	ENST00000522362	ENSG00000240694	PNMA2	FALSE	FALSE
chr8	26508656	C	A	ENST00000522362	ENSG00000240694	PNMA2	FALSE	FALSE
chr8	26508662	C	A	ENST00000522362	ENSG00000240694	PNMA2	FALSE	FALSE
chr8	26508665	C	A	ENST00000522362	ENSG00000240694	PNMA2	FALSE	FALSE
chr8	26508697	G	C	ENST00000522362	ENSG00000240694	PNMA2	FALSE	FALSE
chr8	26508697	G	T	ENST00000522362	ENSG00000240694	PNMA2	FALSE	FALSE
chr8	26508701	T	A	ENST00000522362	ENSG00000240694	PNMA2	FALSE	FALSE
chr8	26508704	G	A	ENST00000522362	ENSG00000240694	PNMA2	FALSE	FALSE
chr8	26508707	C	A	ENST00000522362	ENSG00000240694	PNMA2	FALSE	FALSE
chr8	26508726	G	T	ENST00000522362	ENSG00000240694	PNMA2	FALSE	FALSE
chr8	26508729	C	T	ENST00000522362	ENSG00000240694	PNMA2	FALSE	FALSE
chr8	26508730	C	T	ENST00000522362	ENSG00000240694	PNMA2	FALSE	FALSE
chr8	26508737	C	A	ENST00000522362	ENSG00000240694	PNMA2	FALSE	FALSE
chr8	26508739	A	C	ENST00000522362	ENSG00000240694	PNMA2	FALSE	FALSE
chr8	26508739	A	T	ENST00000522362	ENSG00000240694	PNMA2	FALSE	FALSE
chr8	26509244	C	A	ENST00000522362	ENSG00000240694	PNMA2	FALSE	FALSE
chr8	26509244	C	G	ENST00000522362	ENSG00000240694	PNMA2	FALSE	FALSE
chr8	26509244	C	T	ENST00000522362	ENSG00000240694	PNMA2	FALSE	FALSE
chr8	26509245	T	A	ENST00000522362	ENSG00000240694	PNMA2	FALSE	FALSE
chr8	26509245	T	C	ENST00000522362	ENSG00000240694	PNMA2	FALSE	FALSE
chr8	26509245	T	G	ENST00000522362	ENSG00000240694	PNMA2	FALSE	FALSE
chr8	26509546	A	C	ENST00000522362	ENSG00000240694	PNMA2	TRUE	FALSE
chr8	26509546	A	G	ENST00000522362	ENSG00000240694	PNMA2	TRUE	FALSE
chr8	26509546	A	T	ENST00000522362	ENSG00000240694	PNMA2	TRUE	FALSE
chr8	26509547	C	A	ENST00000522362	ENSG00000240694	PNMA2	TRUE	FALSE
chr8	26509547	C	G	ENST00000522362	ENSG00000240694	PNMA2	TRUE	FALSE
chr8	26509547	C	T	ENST00000522362	ENSG00000240694	PNMA2	TRUE	FALSE
chr8	26509678	C	A	ENST00000522362	ENSG00000240694	PNMA2	FALSE	FALSE
chr8	26509678	C	G	ENST00000522362	ENSG00000240694	PNMA2	FALSE	FALSE
chr8	26509678	C	T	ENST00000522362	ENSG00000240694	PNMA2	FALSE	FALSE
chr8	26509679	T	A	ENST00000522362	ENSG00000240694	PNMA2	FALSE	FALSE
chr8	26509679	T	C	ENST00000522362	ENSG00000240694	PNMA2	FALSE	FALSE
chr8	26509679	T	G	ENST00000522362	ENSG00000240694	PNMA2	FALSE	FALSE
chr8	26513814	A	C	ENST00000522362	ENSG00000240694	PNMA2	TRUE	FALSE
chr8	26513814	A	G	ENST00000522362	ENSG00000240694	PNMA2	FALSE	FALSE
chr8	26513814	A	T	ENST00000522362	ENSG00000240694	PNMA2	TRUE	FALSE
chr8	26513815	C	A	ENST00000522362	ENSG00000240694	PNMA2	TRUE	FALSE
chr8	26513815	C	G	ENST00000522362	ENSG00000240694	PNMA2	TRUE	FALSE
chr8	26513815	C	T	ENST00000522362	ENSG00000240694	PNMA2	TRUE	FALSE
chr8	26514332	G	T	ENST00000521913	ENSG00000092964	DPYSL2	FALSE	FALSE
chr8	26514335	A	T	ENST00000521913	ENSG00000092964	DPYSL2	FALSE	FALSE
chr8	26514338	A	T	ENST00000521913	ENSG00000092964	DPYSL2	FALSE	FALSE
chr8	26514341	C	T	ENST00000521913	ENSG00000092964	DPYSL2	FALSE	FALSE
chr8	26514350	A	T	ENST00000521913	ENSG00000092964	DPYSL2	FALSE	FALSE
chr8	26514359	G	T	ENST00000521913	ENSG00000092964	DPYSL2	FALSE	FALSE
chr8	26514365	G	T	ENST00000521913	ENSG00000092964	DPYSL2	FALSE	FALSE
chr8	26514368	G	T	ENST00000521913	ENSG00000092964	DPYSL2	FALSE	FALSE
chr8	26514386	A	T	ENST00000521913	ENSG00000092964	DPYSL2		FALSE
chr8	26514410	A	T	ENST00000521913	ENSG00000092964	DPYSL2	TRUE	TRUE
chr8	26514419	C	T	ENST00000521913	ENSG00000092964	DPYSL2	TRUE	TRUE
chr8	26514422	A	T	ENST00000521913	ENSG00000092964	DPYSL2	TRUE	TRUE
chr8	26514430	T	A	ENST00000521913	ENSG00000092964	DPYSL2	TRUE	TRUE
chr8	26514442	C	A	ENST00000521913	ENSG00000092964	DPYSL2	TRUE	TRUE
chr8	26514449	G	T	ENST00000521913	ENSG00000092964	DPYSL2	TRUE	TRUE
chr8	26514459	C	A	ENST00000521913	ENSG00000092964	DPYSL2	TRUE	TRUE
chr8	26514461	G	T	ENST00000521913	ENSG00000092964	DPYSL2	TRUE	TRUE
chr8	26514467	A	T	ENST00000521913	ENSG00000092964	DPYSL2	TRUE	TRUE
chr8	26514486	C	A	ENST00000521913	ENSG00000092964	DPYSL2	TRUE	TRUE
chr8	26514492	C	A	ENST00000521913	ENSG00000092964	DPYSL2	TRUE	TRUE
chr8	26514507	C	A	ENST00000521913	ENSG00000092964	DPYSL2	TRUE	TRUE
chr8	26514512	C	T	ENST00000521913	ENSG00000092964	DPYSL2	TRUE	TRUE
chr8	26514524	C	T	ENST00000521913	ENSG00000092964	DPYSL2	TRUE	TRUE
chr8	26514527	C	T	ENST00000521913	ENSG00000092964	DPYSL2	TRUE	TRUE
chr8	26514546	T	A	ENST00000521913	ENSG00000092964	DPYSL2	TRUE	TRUE
chr8	26514560	C	T	ENST00000521913	ENSG00000092964	DPYSL2	TRUE	TRUE
chr8	26514571	C	A	ENST00000521913	ENSG00000092964	DPYSL2	TRUE	TRUE
chr8	26514571	C	G	ENST00000521913	ENSG00000092964	DPYSL2	TRUE	TRUE
chr8	26514573	C	A	ENST00000521913	ENSG00000092964	DPYSL2	TRUE	TRUE
chr8	26514578	C	T	ENST00000521913	ENSG00000092964	DPYSL2	TRUE	TRUE
chr8	26514596	G	T	ENST00000521913	ENSG00000092964	DPYSL2	TRUE	TRUE
chr8	26514599	G	T	ENST00000521913	ENSG00000092964	DPYSL2	TRUE	TRUE
chr8	26514611	G	T	ENST00000521913	ENSG00000092964	DPYSL2	TRUE	TRUE
chr8	26514615	C	A	ENST00000521913	ENSG00000092964	DPYSL2
chr8	26514623	A	T	ENST00000521913	ENSG00000092964	DPYSL2	TRUE	TRUE
chr8	26514629	G	T	ENST00000521913	ENSG00000092964	DPYSL2	TRUE	TRUE
chr8	26514645	C	A	ENST00000521913	ENSG00000092964	DPYSL2
chr8	26514650	A	T	ENST00000521913	ENSG00000092964	DPYSL2
chr8	26514653	G	T	ENST00000521913	ENSG00000092964	DPYSL2
chr8	26514662	C	T	ENST00000521913	ENSG00000092964	DPYSL2
chr8	26514677	C	T	ENST00000521913	ENSG00000092964	DPYSL2
chr8	26514680	G	A	ENST00000521913	ENSG00000092964	DPYSL2	TRUE	FALSE
chr8	26514680	G	C	ENST00000521913	ENSG00000092964	DPYSL2	TRUE	FALSE
chr8	26514680	G	T	ENST00000521913	ENSG00000092964	DPYSL2	TRUE	FALSE
chr8	26514681	T	A	ENST00000521913	ENSG00000092964	DPYSL2	TRUE	FALSE
chr8	26514681	T	C	ENST00000521913	ENSG00000092964	DPYSL2	FALSE	FALSE
chr8	26514681	T	G	ENST00000521913	ENSG00000092964	DPYSL2	TRUE	FALSE
chr8	26581967	A	C	ENST00000521913	ENSG00000092964	DPYSL2	TRUE	FALSE
chr8	26581967	A	G	ENST00000521913	ENSG00000092964	DPYSL2	TRUE	FALSE
chr8	26581967	A	T	ENST00000521913	ENSG00000092964	DPYSL2	TRUE	FALSE
chr8	26581968	G	A	ENST00000521913	ENSG00000092964	DPYSL2	TRUE	FALSE
chr8	26581968	G	C	ENST00000521913	ENSG00000092964	DPYSL2	TRUE	FALSE
chr8	26581968	G	T	ENST00000521913	ENSG00000092964	DPYSL2	TRUE	FALSE
chr8	26581987	A	T	ENST00000521913	ENSG00000092964	DPYSL2	TRUE	TRUE
chr8	26581990	G	T	ENST00000521913	ENSG00000092964	DPYSL2	TRUE	TRUE
chr8	26581996	A	T	ENST00000521913	ENSG00000092964	DPYSL2	TRUE	TRUE
chr8	26582014	C	T	ENST00000521913	ENSG00000092964	DPYSL2	TRUE	TRUE
chr8	26582018	C	A	ENST00000521913	ENSG00000092964	DPYSL2	TRUE	TRUE
chr8	26582025	T	A	ENST00000521913	ENSG00000092964	DPYSL2	TRUE	TRUE
chr8	26582025	T	G	ENST00000521913	ENSG00000092964	DPYSL2	TRUE	TRUE
chr8	26582037	C	A	ENST00000521913	ENSG00000092964	DPYSL2	TRUE	TRUE
chr8	26582037	C	G	ENST00000521913	ENSG00000092964	DPYSL2	TRUE	TRUE
chr8	26582041	G	T	ENST00000521913	ENSG00000092964	DPYSL2	TRUE	TRUE
chr8	26582051	T	A	ENST00000521913	ENSG00000092964	DPYSL2	TRUE	TRUE
chr8	26582056	A	T	ENST00000521913	ENSG00000092964	DPYSL2	TRUE	TRUE
chr8	26582058	G	A	ENST00000521913	ENSG00000092964	DPYSL2	TRUE	FALSE
chr8	26582058	G	C	ENST00000521913	ENSG00000092964	DPYSL2	TRUE	FALSE
chr8	26582058	G	T	ENST00000521913	ENSG00000092964	DPYSL2	TRUE	FALSE
chr8	26582059	T	A	ENST00000521913	ENSG00000092964	DPYSL2	TRUE	FALSE
chr8	26582059	T	C	ENST00000521913	ENSG00000092964	DPYSL2	TRUE	FALSE
chr8	26582059	T	G	ENST00000521913	ENSG00000092964	DPYSL2	TRUE	FALSE
chr8	26583797	A	C	ENST00000521913	ENSG00000092964	DPYSL2	TRUE	FALSE
chr8	26583797	A	G	ENST00000521913	ENSG00000092964	DPYSL2	TRUE	FALSE
chr8	26583797	A	T	ENST00000521913	ENSG00000092964	DPYSL2	TRUE	FALSE
chr8	26583798	G	A	ENST00000521913	ENSG00000092964	DPYSL2	TRUE	FALSE
chr8	26583798	G	C	ENST00000521913	ENSG00000092964	DPYSL2	TRUE	FALSE
chr8	26583798	G	T	ENST00000521913	ENSG00000092964	DPYSL2	TRUE	FALSE
chr8	26583800	C	T	ENST00000521913	ENSG00000092964	DPYSL2	TRUE	TRUE
chr8	26583806	G	T	ENST00000521913	ENSG00000092964	DPYSL2	TRUE	TRUE
chr8	26583809	G	T	ENST00000521913	ENSG00000092964	DPYSL2	TRUE	TRUE
chr8	26583827	G	T	ENST00000521913	ENSG00000092964	DPYSL2	TRUE	TRUE
chr8	26583830	G	T	ENST00000521913	ENSG00000092964	DPYSL2	TRUE	TRUE
chr8	26583836	A	T	ENST00000521913	ENSG00000092964	DPYSL2	TRUE	TRUE
chr8	26583845	G	T	ENST00000521913	ENSG00000092964	DPYSL2	TRUE	TRUE
chr8	26583872	G	T	ENST00000521913	ENSG00000092964	DPYSL2	TRUE	TRUE
chr8	26583875	G	T	ENST00000521913	ENSG00000092964	DPYSL2	TRUE	TRUE
chr8	26583899	C	T	ENST00000521913	ENSG00000092964	DPYSL2	TRUE	TRUE
chr8	26583911	C	T	ENST00000521913	ENSG00000092964	DPYSL2	TRUE	TRUE
chr8	26583914	G	T	ENST00000521913	ENSG00000092964	DPYSL2	TRUE	TRUE
chr8	26583941	C	T	ENST00000521913	ENSG00000092964	DPYSL2	TRUE	TRUE
chr8	26583944	G	T	ENST00000521913	ENSG00000092964	DPYSL2	TRUE	TRUE
chr8	26583950	A	T	ENST00000521913	ENSG00000092964	DPYSL2	TRUE	TRUE
chr8	26583968	G	T	ENST00000521913	ENSG00000092964	DPYSL2	TRUE	TRUE
chr8	26583984	G	A	ENST00000521913	ENSG00000092964	DPYSL2	TRUE	FALSE
chr8	26583984	G	C	ENST00000521913	ENSG00000092964	DPYSL2	TRUE	FALSE
chr8	26583984	G	T	ENST00000521913	ENSG00000092964	DPYSL2	TRUE	FALSE
chr8	26583985	T	A	ENST00000521913	ENSG00000092964	DPYSL2	TRUE	FALSE
chr8	26583985	T	C	ENST00000521913	ENSG00000092964	DPYSL2	TRUE	FALSE
chr8	26583985	T	G	ENST00000521913	ENSG00000092964	DPYSL2	TRUE	FALSE
chr8	26624141	A	C	ENST00000521913	ENSG00000092964	DPYSL2	TRUE	FALSE
chr8	26624141	A	G	ENST00000521913	ENSG00000092964	DPYSL2	TRUE	FALSE
chr8	26624141	A	T	ENST00000521913	ENSG00000092964	DPYSL2	TRUE	FALSE
chr8	26624142	G	A	ENST00000521913	ENSG00000092964	DPYSL2	TRUE	FALSE
chr8	26624142	G	C	ENST00000521913	ENSG00000092964	DPYSL2	TRUE	FALSE
chr8	26624142	G	T	ENST00000521913	ENSG00000092964	DPYSL2	TRUE	FALSE
chr8	26624160	G	T	ENST00000521913	ENSG00000092964	DPYSL2	TRUE	TRUE
chr8	26624193	C	T	ENST00000521913	ENSG00000092964	DPYSL2	TRUE	TRUE
chr8	26624197	G	A	ENST00000521913	ENSG00000092964	DPYSL2	TRUE	TRUE
chr8	26624198	G	A	ENST00000521913	ENSG00000092964	DPYSL2	TRUE	TRUE
chr8	26624202	G	T	ENST00000521913	ENSG00000092964	DPYSL2	TRUE	TRUE
chr8	26624206	G	A	ENST00000521913	ENSG00000092964	DPYSL2	TRUE	TRUE
chr8	26624207	G	A	ENST00000521913	ENSG00000092964	DPYSL2	TRUE	TRUE
chr8	26624217	A	T	ENST00000521913	ENSG00000092964	DPYSL2	TRUE	TRUE
chr8	26624225	C	A	ENST00000521913	ENSG00000092964	DPYSL2	TRUE	TRUE
chr8	26624228	T	A	ENST00000521913	ENSG00000092964	DPYSL2	TRUE	TRUE
chr8	26624234	C	A	ENST00000521913	ENSG00000092964	DPYSL2	TRUE	TRUE
chr8	26624234	C	G	ENST00000521913	ENSG00000092964	DPYSL2	TRUE	TRUE
chr8	26624256	G	T	ENST00000521913	ENSG00000092964	DPYSL2	TRUE	TRUE
chr8	26624260	G	A	ENST00000521913	ENSG00000092964	DPYSL2	TRUE	TRUE
chr8	26624261	G	A	ENST00000521913	ENSG00000092964	DPYSL2	TRUE	TRUE
chr8	26624265	A	T	ENST00000521913	ENSG00000092964	DPYSL2	TRUE	TRUE
chr8	26624274	C	T	ENST00000521913	ENSG00000092964	DPYSL2	TRUE	TRUE
chr8	26624277	G	T	ENST00000521913	ENSG00000092964	DPYSL2	TRUE	TRUE
chr8	26624280	G	T	ENST00000521913	ENSG00000092964	DPYSL2	TRUE	TRUE
chr8	26624286	G	T	ENST00000521913	ENSG00000092964	DPYSL2	TRUE	TRUE
chr8	26624298	A	T	ENST00000521913	ENSG00000092964	DPYSL2	TRUE	TRUE
chr8	26624308	G	A	ENST00000521913	ENSG00000092964	DPYSL2	TRUE	FALSE
chr8	26624308	G	C	ENST00000521913	ENSG00000092964	DPYSL2	TRUE	FALSE
chr8	26624308	G	T	ENST00000521913	ENSG00000092964	DPYSL2	TRUE	FALSE
chr8	26624309	T	A	ENST00000521913	ENSG00000092964	DPYSL2	TRUE	FALSE
chr8	26624309	T	C	ENST00000521913	ENSG00000092964	DPYSL2	TRUE	FALSE
chr8	26624309	T	G	ENST00000521913	ENSG00000092964	DPYSL2	TRUE	FALSE
chr8	26626615	A	C	ENST00000521913	ENSG00000092964	DPYSL2	TRUE	FALSE
chr8	26626615	A	G	ENST00000521913	ENSG00000092964	DPYSL2	TRUE	FALSE
chr8	26626615	A	T	ENST00000521913	ENSG00000092964	DPYSL2	TRUE	FALSE
chr8	26626616	G	A	ENST00000521913	ENSG00000092964	DPYSL2	TRUE	FALSE
chr8	26626616	G	C	ENST00000521913	ENSG00000092964	DPYSL2	TRUE	FALSE
chr8	26626616	G	T	ENST00000521913	ENSG00000092964	DPYSL2	TRUE	FALSE
chr8	26626639	C	A	ENST00000521913	ENSG00000092964	DPYSL2	TRUE	TRUE
chr8	26626639	C	G	ENST00000521913	ENSG00000092964	DPYSL2	TRUE	TRUE
chr8	26626649	A	T	ENST00000521913	ENSG00000092964	DPYSL2	TRUE	TRUE
chr8	26626661	C	T	ENST00000521913	ENSG00000092964	DPYSL2	TRUE	TRUE
chr8	26626675	C	A	ENST00000521913	ENSG00000092964	DPYSL2	TRUE	TRUE
chr8	26626676	C	T	ENST00000521913	ENSG00000092964	DPYSL2	TRUE	TRUE
chr8	26626679	G	A	ENST00000521913	ENSG00000092964	DPYSL2	TRUE	FALSE
chr8	26626679	G	C	ENST00000521913	ENSG00000092964	DPYSL2	TRUE	FALSE
chr8	26626679	G	T	ENST00000521913	ENSG00000092964	DPYSL2	TRUE	FALSE
chr8	26626680	T	A	ENST00000521913	ENSG00000092964	DPYSL2	TRUE	FALSE
chr8	26626680	T	C	ENST00000521913	ENSG00000092964	DPYSL2	TRUE	FALSE
chr8	26626680	T	G	ENST00000521913	ENSG00000092964	DPYSL2	TRUE	FALSE
chr8	26627213	A	C	ENST00000521913	ENSG00000092964	DPYSL2	TRUE	FALSE
chr8	26627213	A	G	ENST00000521913	ENSG00000092964	DPYSL2	TRUE	FALSE
chr8	26627213	A	T	ENST00000521913	ENSG00000092964	DPYSL2	TRUE	FALSE
chr8	26627214	G	A	ENST00000521913	ENSG00000092964	DPYSL2	TRUE	FALSE
chr8	26627214	G	C	ENST00000521913	ENSG00000092964	DPYSL2	TRUE	FALSE
chr8	26627214	G	T	ENST00000521913	ENSG00000092964	DPYSL2	TRUE	FALSE
chr8	26627220	T	A	ENST00000521913	ENSG00000092964	DPYSL2	TRUE	TRUE
chr8	26627220	T	G	ENST00000521913	ENSG00000092964	DPYSL2	TRUE	TRUE
chr8	26627221	G	T	ENST00000521913	ENSG00000092964	DPYSL2	TRUE	TRUE
chr8	26627260	C	T	ENST00000521913	ENSG00000092964	DPYSL2	TRUE	TRUE
chr8	26627272	G	T	ENST00000521913	ENSG00000092964	DPYSL2	TRUE	TRUE
chr8	26627293	G	T	ENST00000521913	ENSG00000092964	DPYSL2	TRUE	TRUE
chr8	26627296	G	A	ENST00000521913	ENSG00000092964	DPYSL2	TRUE	FALSE
chr8	26627296	G	C	ENST00000521913	ENSG00000092964	DPYSL2	TRUE	FALSE
chr8	26627296	G	T	ENST00000521913	ENSG00000092964	DPYSL2	TRUE	FALSE
chr8	26627297	T	A	ENST00000521913	ENSG00000092964	DPYSL2	TRUE	FALSE
chr8	26627297	T	C	ENST00000521913	ENSG00000092964	DPYSL2	TRUE	FALSE
chr8	26627297	T	G	ENST00000521913	ENSG00000092964	DPYSL2	TRUE	FALSE
chr8	26627870	A	C	ENST00000521913	ENSG00000092964	DPYSL2	TRUE	FALSE
chr8	26627870	A	G	ENST00000521913	ENSG00000092964	DPYSL2	TRUE	FALSE
chr8	26627870	A	T	ENST00000521913	ENSG00000092964	DPYSL2	TRUE	FALSE
chr8	26627871	G	A	ENST00000521913	ENSG00000092964	DPYSL2	TRUE	FALSE
chr8	26627871	G	C	ENST00000521913	ENSG00000092964	DPYSL2	TRUE	FALSE
chr8	26627871	G	T	ENST00000521913	ENSG00000092964	DPYSL2	TRUE	FALSE
chr8	26627872	G	T	ENST00000521913	ENSG00000092964	DPYSL2	TRUE	TRUE
chr8	26627875	C	T	ENST00000521913	ENSG00000092964	DPYSL2	TRUE	TRUE
chr8	26627878	C	T	ENST00000521913	ENSG00000092964	DPYSL2	TRUE	TRUE
chr8	26627911	G	T	ENST00000521913	ENSG00000092964	DPYSL2	TRUE	TRUE
chr8	26627914	G	T	ENST00000521913	ENSG00000092964	DPYSL2	TRUE	TRUE
chr8	26627929	C	T	ENST00000521913	ENSG00000092964	DPYSL2	TRUE	TRUE
chr8	26627935	G	T	ENST00000521913	ENSG00000092964	DPYSL2	TRUE	TRUE
chr8	26627938	G	T	ENST00000521913	ENSG00000092964	DPYSL2	TRUE	TRUE
chr8	26627941	G	A	ENST00000521913	ENSG00000092964	DPYSL2	TRUE	FALSE
chr8	26627941	G	C	ENST00000521913	ENSG00000092964	DPYSL2	TRUE	FALSE
chr8	26627941	G	T	ENST00000521913	ENSG00000092964	DPYSL2	TRUE	FALSE
chr8	26627942	T	A	ENST00000521913	ENSG00000092964	DPYSL2	TRUE	FALSE
chr8	26627942	T	C	ENST00000521913	ENSG00000092964	DPYSL2	TRUE	FALSE
chr8	26627942	T	G	ENST00000521913	ENSG00000092964	DPYSL2	TRUE	FALSE
chr8	26634778	A	C	ENST00000521913	ENSG00000092964	DPYSL2	TRUE	FALSE
chr8	26634778	A	G	ENST00000521913	ENSG00000092964	DPYSL2	TRUE	FALSE
chr8	26634778	A	T	ENST00000521913	ENSG00000092964	DPYSL2	TRUE	FALSE
chr8	26634779	G	A	ENST00000521913	ENSG00000092964	DPYSL2	TRUE	FALSE
chr8	26634779	G	C	ENST00000521913	ENSG00000092964	DPYSL2	TRUE	FALSE
chr8	26634779	G	T	ENST00000521913	ENSG00000092964	DPYSL2	TRUE	FALSE
chr8	26634783	G	T	ENST00000521913	ENSG00000092964	DPYSL2	TRUE	TRUE
chr8	26634789	G	T	ENST00000521913	ENSG00000092964	DPYSL2	TRUE	TRUE
chr8	26634822	C	T	ENST00000521913	ENSG00000092964	DPYSL2	TRUE	TRUE
chr8	26634833	C	A	ENST00000521913	ENSG00000092964	DPYSL2	TRUE	TRUE
chr8	26634842	T	A	ENST00000521913	ENSG00000092964	DPYSL2	TRUE	TRUE
chr8	26634842	T	G	ENST00000521913	ENSG00000092964	DPYSL2	TRUE	TRUE
chr8	26634849	A	T	ENST00000521913	ENSG00000092964	DPYSL2	TRUE	TRUE
chr8	26634861	A	T	ENST00000521913	ENSG00000092964	DPYSL2	TRUE	TRUE
chr8	26634873	G	T	ENST00000521913	ENSG00000092964	DPYSL2	TRUE	TRUE
chr8	26634885	C	T	ENST00000521913	ENSG00000092964	DPYSL2	TRUE	TRUE
chr8	26634894	A	T	ENST00000521913	ENSG00000092964	DPYSL2	TRUE	TRUE
chr8	26634897	A	T	ENST00000521913	ENSG00000092964	DPYSL2	TRUE	TRUE
chr8	26634900	G	T	ENST00000521913	ENSG00000092964	DPYSL2	TRUE	TRUE
chr8	26634901	G	A	ENST00000521913	ENSG00000092964	DPYSL2	TRUE	FALSE
chr8	26634901	G	C	ENST00000521913	ENSG00000092964	DPYSL2	TRUE	FALSE
chr8	26634901	G	T	ENST00000521913	ENSG00000092964	DPYSL2	TRUE	FALSE
chr8	26634902	T	A	ENST00000521913	ENSG00000092964	DPYSL2	TRUE	FALSE
chr8	26634902	T	C	ENST00000521913	ENSG00000092964	DPYSL2	TRUE	FALSE
chr8	26634902	T	G	ENST00000521913	ENSG00000092964	DPYSL2	TRUE	FALSE
chr8	26643437	A	C	ENST00000521913	ENSG00000092964	DPYSL2	TRUE	FALSE
chr8	26643437	A	G	ENST00000521913	ENSG00000092964	DPYSL2	TRUE	FALSE
chr8	26643437	A	T	ENST00000521913	ENSG00000092964	DPYSL2	TRUE	FALSE
chr8	26643438	G	A	ENST00000521913	ENSG00000092964	DPYSL2	TRUE	FALSE
chr8	26643438	G	C	ENST00000521913	ENSG00000092964	DPYSL2	TRUE	FALSE
chr8	26643438	G	T	ENST00000521913	ENSG00000092964	DPYSL2	TRUE	FALSE
chr8	26643452	T	A	ENST00000521913	ENSG00000092964	DPYSL2	TRUE	TRUE
chr8	26643452	T	G	ENST00000521913	ENSG00000092964	DPYSL2	TRUE	TRUE
chr8	26643456	G	T	ENST00000521913	ENSG00000092964	DPYSL2	TRUE	TRUE
chr8	26643475	T	A	ENST00000521913	ENSG00000092964	DPYSL2	TRUE	TRUE
chr8	26643477	G	T	ENST00000521913	ENSG00000092964	DPYSL2	TRUE	TRUE
chr8	26643497	C	A	ENST00000521913	ENSG00000092964	DPYSL2	TRUE	TRUE
chr8	26643497	C	G	ENST00000521913	ENSG00000092964	DPYSL2	TRUE	TRUE
chr8	26643499	G	A	ENST00000521913	ENSG00000092964	DPYSL2	TRUE	TRUE
chr8	26643500	G	A	ENST00000521913	ENSG00000092964	DPYSL2	TRUE	TRUE
chr8	26643504	A	T	ENST00000521913	ENSG00000092964	DPYSL2	TRUE	TRUE
chr8	26643511	G	A	ENST00000521913	ENSG00000092964	DPYSL2	TRUE	TRUE
chr8	26643512	G	A	ENST00000521913	ENSG00000092964	DPYSL2	TRUE	TRUE
chr8	26643516	A	T	ENST00000521913	ENSG00000092964	DPYSL2	TRUE	TRUE
chr8	26643547	T	A	ENST00000521913	ENSG00000092964	DPYSL2	TRUE	TRUE
chr8	26643586	T	A	ENST00000521913	ENSG00000092964	DPYSL2	TRUE	TRUE
chr8	26643596	G	A	ENST00000521913	ENSG00000092964	DPYSL2	TRUE	FALSE
chr8	26643596	G	C	ENST00000521913	ENSG00000092964	DPYSL2	TRUE	FALSE
chr8	26643596	G	T	ENST00000521913	ENSG00000092964	DPYSL2	TRUE	FALSE
chr8	26643597	T	A	ENST00000521913	ENSG00000092964	DPYSL2	TRUE	FALSE
chr8	26643597	T	C	ENST00000521913	ENSG00000092964	DPYSL2	TRUE	FALSE
chr8	26643597	T	G	ENST00000521913	ENSG00000092964	DPYSL2	TRUE	FALSE
chr8	26643948	A	C	ENST00000521913	ENSG00000092964	DPYSL2	TRUE	FALSE
chr8	26643948	A	G	ENST00000521913	ENSG00000092964	DPYSL2	TRUE	FALSE
chr8	26643948	A	T	ENST00000521913	ENSG00000092964	DPYSL2	TRUE	FALSE
chr8	26643949	G	A	ENST00000521913	ENSG00000092964	DPYSL2	TRUE	FALSE
chr8	26643949	G	C	ENST00000521913	ENSG00000092964	DPYSL2	TRUE	FALSE
chr8	26643949	G	T	ENST00000521913	ENSG00000092964	DPYSL2	TRUE	FALSE
chr8	26643950	T	A	ENST00000521913	ENSG00000092964	DPYSL2	TRUE	TRUE
chr8	26643951	G	T	ENST00000521913	ENSG00000092964	DPYSL2	TRUE	TRUE
chr8	26643960	C	T	ENST00000521913	ENSG00000092964	DPYSL2	TRUE	TRUE
chr8	26643983	C	A	ENST00000521913	ENSG00000092964	DPYSL2	TRUE	TRUE
chr8	26643999	C	T	ENST00000521913	ENSG00000092964	DPYSL2	TRUE	TRUE
chr8	26644002	A	T	ENST00000521913	ENSG00000092964	DPYSL2	TRUE	TRUE
chr8	26644011	G	T	ENST00000521913	ENSG00000092964	DPYSL2	TRUE	TRUE
chr8	26644014	A	T	ENST00000521913	ENSG00000092964	DPYSL2	TRUE	TRUE
chr8	26644038	G	T	ENST00000521913	ENSG00000092964	DPYSL2	TRUE	TRUE
chr8	26644056	G	T	ENST00000521913	ENSG00000092964	DPYSL2	TRUE	TRUE
chr8	26644059	G	T	ENST00000521913	ENSG00000092964	DPYSL2	TRUE	TRUE
chr8	26644078	G	A	ENST00000521913	ENSG00000092964	DPYSL2	TRUE	TRUE
chr8	26644079	G	A	ENST00000521913	ENSG00000092964	DPYSL2	TRUE	TRUE
chr8	26644083	A	T	ENST00000521913	ENSG00000092964	DPYSL2	TRUE	TRUE
chr8	26644092	G	A	ENST00000521913	ENSG00000092964	DPYSL2	TRUE	FALSE
chr8	26644092	G	C	ENST00000521913	ENSG00000092964	DPYSL2	TRUE	FALSE
chr8	26644092	G	T	ENST00000521913	ENSG00000092964	DPYSL2	TRUE	FALSE
chr8	26644093	T	A	ENST00000521913	ENSG00000092964	DPYSL2	TRUE	FALSE
chr8	26644093	T	C	ENST00000521913	ENSG00000092964	DPYSL2	TRUE	FALSE
chr8	26644093	T	G	ENST00000521913	ENSG00000092964	DPYSL2	TRUE	FALSE
chr8	26647628	A	C	ENST00000521913	ENSG00000092964	DPYSL2	TRUE	FALSE
chr8	26647628	A	G	ENST00000521913	ENSG00000092964	DPYSL2	TRUE	FALSE
chr8	26647628	A	T	ENST00000521913	ENSG00000092964	DPYSL2	TRUE	FALSE
chr8	26647629	G	A	ENST00000521913	ENSG00000092964	DPYSL2	TRUE	FALSE
chr8	26647629	G	C	ENST00000521913	ENSG00000092964	DPYSL2	TRUE	FALSE
chr8	26647629	G	T	ENST00000521913	ENSG00000092964	DPYSL2	TRUE	FALSE
chr8	26647639	A	T	ENST00000521913	ENSG00000092964	DPYSL2	TRUE	TRUE
chr8	26647648	G	T	ENST00000521913	ENSG00000092964	DPYSL2	TRUE	TRUE
chr8	26647654	C	T	ENST00000521913	ENSG00000092964	DPYSL2	TRUE	TRUE
chr8	26647687	A	T	ENST00000521913	ENSG00000092964	DPYSL2	TRUE	TRUE
chr8	26647704	C	A	ENST00000521913	ENSG00000092964	DPYSL2	TRUE	TRUE
chr8	26647704	C	G	ENST00000521913	ENSG00000092964	DPYSL2	TRUE	TRUE
chr8	26647711	A	T	ENST00000521913	ENSG00000092964	DPYSL2	TRUE	TRUE
chr8	26647729	G	T	ENST00000521913	ENSG00000092964	DPYSL2	TRUE	TRUE
chr8	26647754	G	A	ENST00000521913	ENSG00000092964	DPYSL2	TRUE	TRUE
chr8	26647755	G	A	ENST00000521913	ENSG00000092964	DPYSL2	TRUE	TRUE
chr8	26647771	A	T	ENST00000521913	ENSG00000092964	DPYSL2	TRUE	TRUE
chr8	26647786	A	T	ENST00000521913	ENSG00000092964	DPYSL2	TRUE	TRUE
chr8	26647801	G	A	ENST00000521913	ENSG00000092964	DPYSL2	TRUE	FALSE
chr8	26647801	G	C	ENST00000521913	ENSG00000092964	DPYSL2	TRUE	FALSE
chr8	26647801	G	T	ENST00000521913	ENSG00000092964	DPYSL2	TRUE	FALSE
chr8	26647802	T	A	ENST00000521913	ENSG00000092964	DPYSL2	TRUE	FALSE
chr8	26647802	T	C	ENST00000521913	ENSG00000092964	DPYSL2	TRUE	FALSE
chr8	26647802	T	G	ENST00000521913	ENSG00000092964	DPYSL2	TRUE	FALSE
chr8	26652255	A	C	ENST00000521913	ENSG00000092964	DPYSL2	TRUE	FALSE
chr8	26652255	A	G	ENST00000521913	ENSG00000092964	DPYSL2	TRUE	FALSE
chr8	26652255	A	T	ENST00000521913	ENSG00000092964	DPYSL2	TRUE	FALSE
chr8	26652256	G	A	ENST00000521913	ENSG00000092964	DPYSL2	TRUE	FALSE
chr8	26652256	G	C	ENST00000521913	ENSG00000092964	DPYSL2	TRUE	FALSE
chr8	26652256	G	T	ENST00000521913	ENSG00000092964	DPYSL2	TRUE	FALSE
chr8	26652263	G	T	ENST00000521913	ENSG00000092964	DPYSL2	TRUE	TRUE
chr8	26652268	C	A	ENST00000521913	ENSG00000092964	DPYSL2	TRUE	TRUE
chr8	26652268	C	G	ENST00000521913	ENSG00000092964	DPYSL2	TRUE	TRUE
chr8	26652278	G	T	ENST00000521913	ENSG00000092964	DPYSL2	TRUE	TRUE
chr8	26652287	G	T	ENST00000521913	ENSG00000092964	DPYSL2	TRUE	TRUE
chr8	26652292	C	A	ENST00000521913	ENSG00000092964	DPYSL2	TRUE	TRUE
chr8	26652320	C	T	ENST00000521913	ENSG00000092964	DPYSL2	TRUE	TRUE
chr8	26652326	A	T	ENST00000521913	ENSG00000092964	DPYSL2	TRUE	TRUE
chr8	26652338	G	T	ENST00000521913	ENSG00000092964	DPYSL2	TRUE	TRUE
chr8	26652362	G	T	ENST00000521913	ENSG00000092964	DPYSL2	TRUE	TRUE
chr8	26652371	G	T	ENST00000521913	ENSG00000092964	DPYSL2	TRUE	TRUE
chr8	26652379	C	A	ENST00000521913	ENSG00000092964	DPYSL2	TRUE	TRUE
chr8	26652379	C	G	ENST00000521913	ENSG00000092964	DPYSL2	TRUE	TRUE
chr8	26652389	A	T	ENST00000521913	ENSG00000092964	DPYSL2	TRUE	TRUE
chr8	26652412	C	A	ENST00000521913	ENSG00000092964	DPYSL2	TRUE	TRUE
chr8	26652412	C	G	ENST00000521913	ENSG00000092964	DPYSL2	TRUE	TRUE
chr8	26652413	A	T	ENST00000521913	ENSG00000092964	DPYSL2	TRUE	TRUE
chr8	26652422	A	T	ENST00000521913	ENSG00000092964	DPYSL2	TRUE	TRUE
chr8	26652437	G	A	ENST00000521913	ENSG00000092964	DPYSL2	TRUE	FALSE
chr8	26652437	G	C	ENST00000521913	ENSG00000092964	DPYSL2	TRUE	TRUE
chr8	26652437	G	T	ENST00000521913	ENSG00000092964	DPYSL2	TRUE	FALSE
chr8	26652438	T	A	ENST00000521913	ENSG00000092964	DPYSL2	TRUE	TRUE
chr8	26652438	T	C	ENST00000521913	ENSG00000092964	DPYSL2	TRUE	FALSE
chr8	26652438	T	G	ENST00000521913	ENSG00000092964	DPYSL2	TRUE	FALSE
chr8	26653230	A	C	ENST00000521913	ENSG00000092964	DPYSL2	TRUE	FALSE
chr8	26653230	A	G	ENST00000521913	ENSG00000092964	DPYSL2	TRUE	FALSE
chr8	26653230	A	T	ENST00000521913	ENSG00000092964	DPYSL2	TRUE	FALSE
chr8	26653231	G	A	ENST00000521913	ENSG00000092964	DPYSL2	TRUE	FALSE
chr8	26653231	G	C	ENST00000521913	ENSG00000092964	DPYSL2	TRUE	FALSE
chr8	26653231	G	T	ENST00000521913	ENSG00000092964	DPYSL2	TRUE	FALSE
chr8	26653238	G	T	ENST00000521913	ENSG00000092964	DPYSL2	TRUE	TRUE
chr8	26653244	A	T	ENST00000521913	ENSG00000092964	DPYSL2	TRUE	TRUE
chr8	26653267	T	A	ENST00000521913	ENSG00000092964	DPYSL2	TRUE	TRUE
chr8	26653267	T	G	ENST00000521913	ENSG00000092964	DPYSL2	TRUE	TRUE
chr8	26653271	G	T	ENST00000521913	ENSG00000092964	DPYSL2	TRUE	TRUE
chr8	26653282	T	A	ENST00000521913	ENSG00000092964	DPYSL2	TRUE	TRUE
chr8	26653283	G	T	ENST00000521913	ENSG00000092964	DPYSL2	TRUE	TRUE
chr8	26653301	A	T	ENST00000521913	ENSG00000092964	DPYSL2	TRUE	TRUE
chr8	26653323	C	A	ENST00000521913	ENSG00000092964	DPYSL2	TRUE	TRUE
chr8	26653328	A	T	ENST00000521913	ENSG00000092964	DPYSL2	TRUE	TRUE
chr8	26653343	A	T	ENST00000521913	ENSG00000092964	DPYSL2	TRUE	TRUE
chr8	26653346	C	T	ENST00000521913	ENSG00000092964	DPYSL2	TRUE	TRUE
chr8	26653349	C	T	ENST00000521913	ENSG00000092964	DPYSL2	FALSE	FALSE
chr8	26653376	C	T	ENST00000521913	ENSG00000092964	DPYSL2	FALSE	FALSE
chr8	26653382	G	T	ENST00000521913	ENSG00000092964	DPYSL2	FALSE	FALSE
chr8	26653392	T	A	ENST00000521913	ENSG00000092964	DPYSL2	FALSE	FALSE
chr8	26653398	G	A	ENST00000521913	ENSG00000092964	DPYSL2	TRUE	FALSE
chr8	26653398	G	C	ENST00000521913	ENSG00000092964	DPYSL2	TRUE	FALSE
chr8	26653398	G	T	ENST00000521913	ENSG00000092964	DPYSL2	TRUE	FALSE
chr8	26653399	T	A	ENST00000521913	ENSG00000092964	DPYSL2	TRUE	FALSE
chr8	26653399	T	C	ENST00000521913	ENSG00000092964	DPYSL2	TRUE	FALSE
chr8	26653399	T	G	ENST00000521913	ENSG00000092964	DPYSL2	TRUE	FALSE
chr8	26655613	A	C	ENST00000521913	ENSG00000092964	DPYSL2	TRUE	FALSE
chr8	26655613	A	G	ENST00000521913	ENSG00000092964	DPYSL2	TRUE	FALSE
chr8	26655613	A	T	ENST00000521913	ENSG00000092964	DPYSL2	TRUE	FALSE
chr8	26655614	G	A	ENST00000521913	ENSG00000092964	DPYSL2	TRUE	FALSE
chr8	26655614	G	C	ENST00000521913	ENSG00000092964	DPYSL2	TRUE	FALSE
chr8	26655614	G	T	ENST00000521913	ENSG00000092964	DPYSL2	TRUE	FALSE
chr8	26655620	C	T	ENST00000521913	ENSG00000092964	DPYSL2	FALSE	FALSE
chr8	26655653	C	T	ENST00000521913	ENSG00000092964	DPYSL2	FALSE	FALSE
chr8	26770157	C	A	ENST00000380573	ENSG00000120907	ADRA1A	FALSE	FALSE
chr8	26770160	C	A	ENST00000380573	ENSG00000120907	ADRA1A	FALSE	FALSE
chr8	26770169	C	A	ENST00000380573	ENSG00000120907	ADRA1A	FALSE	FALSE
chr8	26770193	T	A	ENST00000380573	ENSG00000120907	ADRA1A	FALSE	FALSE
chr8	26770208	G	A	ENST00000380573	ENSG00000120907	ADRA1A	FALSE	FALSE
chr8	26770217	T	A	ENST00000380573	ENSG00000120907	ADRA1A	FALSE	FALSE
chr8	26770234	G	C	ENST00000380573	ENSG00000120907	ADRA1A	FALSE	FALSE
chr8	26770234	G	T	ENST00000380573	ENSG00000120907	ADRA1A	FALSE	FALSE
chr8	26770245	A	T	ENST00000380573	ENSG00000120907	ADRA1A	FALSE	FALSE
chr8	26770248	G	T	ENST00000380573	ENSG00000120907	ADRA1A	FALSE	FALSE
chr8	26770251	G	T	ENST00000380573	ENSG00000120907	ADRA1A	FALSE	FALSE
chr8	26770259	G	A	ENST00000380573	ENSG00000120907	ADRA1A	FALSE	FALSE
chr8	26770261	A	T	ENST00000380573	ENSG00000120907	ADRA1A	FALSE	FALSE
chr8	26770271	T	A	ENST00000380573	ENSG00000120907	ADRA1A	FALSE	FALSE
chr8	26770277	T	A	ENST00000380573	ENSG00000120907	ADRA1A
chr8	26770293	A	T	ENST00000380573	ENSG00000120907	ADRA1A	FALSE	FALSE
chr8	26770304	G	A	ENST00000380573	ENSG00000120907	ADRA1A	FALSE	FALSE
chr8	26770310	T	A	ENST00000380573	ENSG00000120907	ADRA1A	FALSE	FALSE
chr8	26770334	C	A	ENST00000380573	ENSG00000120907	ADRA1A	FALSE	FALSE
chr8	26770358	T	A	ENST00000380573	ENSG00000120907	ADRA1A	FALSE	FALSE
chr8	26770359	C	T	ENST00000380573	ENSG00000120907	ADRA1A	FALSE	FALSE
chr8	26770360	C	T	ENST00000380573	ENSG00000120907	ADRA1A	FALSE	FALSE
chr8	26770364	C	A	ENST00000380573	ENSG00000120907	ADRA1A	FALSE	FALSE
chr8	26770365	A	T	ENST00000380573	ENSG00000120907	ADRA1A	FALSE	FALSE
chr8	26770382	T	A	ENST00000380573	ENSG00000120907	ADRA1A	FALSE	FALSE
chr8	26770392	G	C	ENST00000380573	ENSG00000120907	ADRA1A	FALSE	FALSE
chr8	26770392	G	T	ENST00000380573	ENSG00000120907	ADRA1A	FALSE	FALSE
chr8	26770403	C	A	ENST00000380573	ENSG00000120907	ADRA1A	FALSE	FALSE
chr8	26770406	T	A	ENST00000380573	ENSG00000120907	ADRA1A	FALSE	FALSE
chr8	26770408	G	C	ENST00000380573	ENSG00000120907	ADRA1A	FALSE	FALSE
chr8	26770408	G	T	ENST00000380573	ENSG00000120907	ADRA1A	FALSE	FALSE
chr8	26770412	C	A	ENST00000380573	ENSG00000120907	ADRA1A	FALSE	FALSE
chr8	26770436	T	A	ENST00000380573	ENSG00000120907	ADRA1A	FALSE	FALSE
chr8	26770442	G	A	ENST00000380573	ENSG00000120907	ADRA1A	FALSE	FALSE
chr8	26770448	C	A	ENST00000380573	ENSG00000120907	ADRA1A	FALSE	FALSE
chr8	26770457	G	A	ENST00000380573	ENSG00000120907	ADRA1A	FALSE	FALSE
chr8	26770476	G	C	ENST00000380573	ENSG00000120907	ADRA1A	FALSE	FALSE
chr8	26770476	G	T	ENST00000380573	ENSG00000120907	ADRA1A	FALSE	FALSE
chr8	26770493	T	A	ENST00000380573	ENSG00000120907	ADRA1A	FALSE	FALSE
chr8	26770502	G	A	ENST00000380573	ENSG00000120907	ADRA1A	FALSE	FALSE
chr8	26770505	T	A	ENST00000380573	ENSG00000120907	ADRA1A	FALSE	FALSE
chr8	26770508	T	A	ENST00000380573	ENSG00000120907	ADRA1A	FALSE	FALSE
chr8	26770509	G	T	ENST00000380573	ENSG00000120907	ADRA1A	FALSE	FALSE
chr8	26770515	A	T	ENST00000380573	ENSG00000120907	ADRA1A	FALSE	FALSE
chr8	26770520	G	A	ENST00000380573	ENSG00000120907	ADRA1A	FALSE	FALSE
chr8	26770526	T	A	ENST00000380573	ENSG00000120907	ADRA1A	FALSE	FALSE
chr8	26770528	A	T	ENST00000380573	ENSG00000120907	ADRA1A	FALSE	FALSE
chr8	26770538	G	A	ENST00000380573	ENSG00000120907	ADRA1A	FALSE	FALSE
chr8	26770547	T	A	ENST00000380573	ENSG00000120907	ADRA1A	FALSE	FALSE
chr8	26770550	T	A	ENST00000380573	ENSG00000120907	ADRA1A	FALSE	FALSE
chr8	26770556	C	A	ENST00000380573	ENSG00000120907	ADRA1A	FALSE	FALSE
chr8	26770559	G	A	ENST00000380573	ENSG00000120907	ADRA1A	FALSE	FALSE
chr8	26770566	G	T	ENST00000380573	ENSG00000120907	ADRA1A	FALSE	FALSE
chr8	26770572	G	C	ENST00000380573	ENSG00000120907	ADRA1A	FALSE	FALSE
chr8	26770572	G	T	ENST00000380573	ENSG00000120907	ADRA1A	FALSE	FALSE
chr8	26770590	G	T	ENST00000380573	ENSG00000120907	ADRA1A	FALSE	FALSE
chr8	26770602	A	C	ENST00000380573	ENSG00000120907	ADRA1A	FALSE	FALSE
chr8	26770602	A	T	ENST00000380573	ENSG00000120907	ADRA1A	FALSE	FALSE
chr8	26770607	C	A	ENST00000380573	ENSG00000120907	ADRA1A	FALSE	FALSE
chr8	26770611	C	T	ENST00000380573	ENSG00000120907	ADRA1A	FALSE	FALSE
chr8	26770612	C	T	ENST00000380573	ENSG00000120907	ADRA1A	FALSE	FALSE
chr8	26770625	T	A	ENST00000380573	ENSG00000120907	ADRA1A	FALSE	FALSE
chr8	26770637	C	A	ENST00000380573	ENSG00000120907	ADRA1A	FALSE	FALSE
chr8	26770646	T	A	ENST00000380573	ENSG00000120907	ADRA1A	FALSE	FALSE
chr8	26770667	C	A	ENST00000380573	ENSG00000120907	ADRA1A	TRUE	FALSE
chr8	26770667	C	G	ENST00000380573	ENSG00000120907	ADRA1A	TRUE	FALSE
chr8	26770667	C	T	ENST00000380573	ENSG00000120907	ADRA1A	TRUE	FALSE
chr8	26770668	T	A	ENST00000380573	ENSG00000120907	ADRA1A	TRUE	FALSE
chr8	26770668	T	C	ENST00000380573	ENSG00000120907	ADRA1A	TRUE	FALSE
chr8	26770668	T	G	ENST00000380573	ENSG00000120907	ADRA1A	TRUE	FALSE
chr8	26864085	A	C	ENST00000380573	ENSG00000120907	ADRA1A	TRUE	FALSE
chr8	26864085	A	G	ENST00000380573	ENSG00000120907	ADRA1A	FALSE	FALSE
chr8	26864085	A	T	ENST00000380573	ENSG00000120907	ADRA1A	TRUE	FALSE
chr8	26864086	C	A	ENST00000380573	ENSG00000120907	ADRA1A	TRUE	FALSE
chr8	26864086	C	G	ENST00000380573	ENSG00000120907	ADRA1A	TRUE	FALSE
chr8	26864086	C	T	ENST00000380573	ENSG00000120907	ADRA1A	TRUE	FALSE
chr8	26864101	A	C	ENST00000380573	ENSG00000120907	ADRA1A	FALSE	FALSE
chr8	26864101	A	T	ENST00000380573	ENSG00000120907	ADRA1A	FALSE	FALSE
chr8	26864115	C	T	ENST00000380573	ENSG00000120907	ADRA1A	FALSE	FALSE
chr8	26864116	C	T	ENST00000380573	ENSG00000120907	ADRA1A	FALSE	FALSE
chr8	26864118	G	T	ENST00000380573	ENSG00000120907	ADRA1A	FALSE	FALSE
chr8	26864130	G	T	ENST00000380573	ENSG00000120907	ADRA1A	FALSE	FALSE
chr8	26864156	T	A	ENST00000380573	ENSG00000120907	ADRA1A	TRUE	TRUE
chr8	26864165	T	A	ENST00000380573	ENSG00000120907	ADRA1A	TRUE	TRUE
chr8	26864168	T	A	ENST00000380573	ENSG00000120907	ADRA1A	TRUE	TRUE
chr8	26864171	C	A	ENST00000380573	ENSG00000120907	ADRA1A	TRUE	TRUE
chr8	26864183	T	A	ENST00000380573	ENSG00000120907	ADRA1A	TRUE	TRUE
chr8	26864197	G	C	ENST00000380573	ENSG00000120907	ADRA1A	TRUE	TRUE
chr8	26864197	G	T	ENST00000380573	ENSG00000120907	ADRA1A	TRUE	TRUE
chr8	26864210	T	A	ENST00000380573	ENSG00000120907	ADRA1A	TRUE	TRUE
chr8	26864216	T	A	ENST00000380573	ENSG00000120907	ADRA1A	TRUE	TRUE
chr8	26864240	C	A	ENST00000380573	ENSG00000120907	ADRA1A	TRUE	TRUE
chr8	26864255	T	A	ENST00000380573	ENSG00000120907	ADRA1A	TRUE	TRUE
chr8	26864279	G	A	ENST00000380573	ENSG00000120907	ADRA1A	TRUE	TRUE
chr8	26864282	C	A	ENST00000380573	ENSG00000120907	ADRA1A	TRUE	TRUE
chr8	26864284	G	T	ENST00000380573	ENSG00000120907	ADRA1A	TRUE	TRUE
chr8	26864290	G	T	ENST00000380573	ENSG00000120907	ADRA1A	TRUE	TRUE
chr8	26864294	T	A	ENST00000380573	ENSG00000120907	ADRA1A	TRUE	TRUE
chr8	26864303	T	A	ENST00000380573	ENSG00000120907	ADRA1A	TRUE	TRUE
chr8	26864315	T	A	ENST00000380573	ENSG00000120907	ADRA1A	TRUE	TRUE
chr8	26864330	C	A	ENST00000380573	ENSG00000120907	ADRA1A	TRUE	TRUE
chr8	26864336	T	A	ENST00000380573	ENSG00000120907	ADRA1A	TRUE	TRUE
chr8	26864346	G	C	ENST00000380573	ENSG00000120907	ADRA1A	TRUE	TRUE
chr8	26864346	G	T	ENST00000380573	ENSG00000120907	ADRA1A	TRUE	TRUE
chr8	26864355	G	T	ENST00000380573	ENSG00000120907	ADRA1A	TRUE	TRUE
chr8	26864358	G	C	ENST00000380573	ENSG00000120907	ADRA1A	TRUE	TRUE
chr8	26864358	G	T	ENST00000380573	ENSG00000120907	ADRA1A	TRUE	TRUE
chr8	26864388	G	C	ENST00000380573	ENSG00000120907	ADRA1A	TRUE	TRUE
chr8	26864388	G	T	ENST00000380573	ENSG00000120907	ADRA1A	TRUE	TRUE
chr8	26864407	G	C	ENST00000380573	ENSG00000120907	ADRA1A	TRUE	TRUE
chr8	26864407	G	T	ENST00000380573	ENSG00000120907	ADRA1A	TRUE	TRUE
chr8	26864418	G	C	ENST00000380573	ENSG00000120907	ADRA1A	TRUE	TRUE
chr8	26864418	G	T	ENST00000380573	ENSG00000120907	ADRA1A	TRUE	TRUE
chr8	26864429	C	A	ENST00000380573	ENSG00000120907	ADRA1A	TRUE	TRUE
chr8	26864432	C	A	ENST00000380573	ENSG00000120907	ADRA1A	TRUE	TRUE
chr8	26864441	G	A	ENST00000380573	ENSG00000120907	ADRA1A	TRUE	TRUE
chr8	26864442	G	T	ENST00000380573	ENSG00000120907	ADRA1A	TRUE	TRUE
chr8	26864453	C	A	ENST00000380573	ENSG00000120907	ADRA1A	TRUE	TRUE
chr8	26864459	C	A	ENST00000380573	ENSG00000120907	ADRA1A	TRUE	TRUE
chr8	26864471	G	A	ENST00000380573	ENSG00000120907	ADRA1A	TRUE	TRUE
chr8	26864475	C	T	ENST00000380573	ENSG00000120907	ADRA1A	TRUE	TRUE
chr8	26864476	C	T	ENST00000380573	ENSG00000120907	ADRA1A	TRUE	TRUE
chr8	26864492	C	A	ENST00000380573	ENSG00000120907	ADRA1A	TRUE	TRUE
chr8	26864517	C	T	ENST00000380573	ENSG00000120907	ADRA1A	TRUE	TRUE
chr8	26864518	C	T	ENST00000380573	ENSG00000120907	ADRA1A	TRUE	TRUE
chr8	26864523	G	T	ENST00000380573	ENSG00000120907	ADRA1A	TRUE	TRUE
chr8	26864552	G	A	ENST00000380573	ENSG00000120907	ADRA1A	TRUE	TRUE
chr8	26864568	G	C	ENST00000380573	ENSG00000120907	ADRA1A	TRUE	TRUE
chr8	26864568	G	T	ENST00000380573	ENSG00000120907	ADRA1A	TRUE	TRUE
chr8	26864580	G	C	ENST00000380573	ENSG00000120907	ADRA1A	TRUE	TRUE
chr8	26864580	G	T	ENST00000380573	ENSG00000120907	ADRA1A	TRUE	TRUE
chr8	26864595	G	C	ENST00000380573	ENSG00000120907	ADRA1A	TRUE	TRUE
chr8	26864595	G	T	ENST00000380573	ENSG00000120907	ADRA1A	TRUE	TRUE
chr8	26864616	G	T	ENST00000380573	ENSG00000120907	ADRA1A	TRUE	TRUE
chr8	26864640	G	T	ENST00000380573	ENSG00000120907	ADRA1A	TRUE	TRUE
chr8	26864643	G	T	ENST00000380573	ENSG00000120907	ADRA1A	TRUE	TRUE
chr8	26864664	C	T	ENST00000380573	ENSG00000120907	ADRA1A	TRUE	TRUE
chr8	26864665	C	T	ENST00000380573	ENSG00000120907	ADRA1A	TRUE	TRUE
chr8	26864673	G	T	ENST00000380573	ENSG00000120907	ADRA1A	TRUE	TRUE
chr8	26864694	C	T	ENST00000380573	ENSG00000120907	ADRA1A	TRUE	TRUE
chr8	26864695	C	T	ENST00000380573	ENSG00000120907	ADRA1A	TRUE	TRUE
chr8	26864697	G	C	ENST00000380573	ENSG00000120907	ADRA1A	TRUE	TRUE
chr8	26864697	G	T	ENST00000380573	ENSG00000120907	ADRA1A	TRUE	TRUE
chr8	26864711	C	A	ENST00000380573	ENSG00000120907	ADRA1A	TRUE	TRUE
chr8	26864778	G	C	ENST00000380573	ENSG00000120907	ADRA1A	TRUE	TRUE
chr8	26864778	G	T	ENST00000380573	ENSG00000120907	ADRA1A	TRUE	TRUE
chr8	26864781	G	C	ENST00000380573	ENSG00000120907	ADRA1A	TRUE	TRUE
chr8	26864781	G	T	ENST00000380573	ENSG00000120907	ADRA1A	TRUE	TRUE
chr8	26864794	G	C	ENST00000380573	ENSG00000120907	ADRA1A	TRUE	TRUE
chr8	26864794	G	T	ENST00000380573	ENSG00000120907	ADRA1A	TRUE	TRUE
chr8	26864807	G	A	ENST00000380573	ENSG00000120907	ADRA1A	TRUE	TRUE
chr8	26864811	A	T	ENST00000380573	ENSG00000120907	ADRA1A	TRUE	TRUE
chr8	26864872	A	T	ENST00000380573	ENSG00000120907	ADRA1A	TRUE	TRUE
chr8	26864897	T	A	ENST00000380573	ENSG00000120907	ADRA1A	TRUE	TRUE
chr8	26864924	G	A	ENST00000380573	ENSG00000120907	ADRA1A	FALSE	FALSE
chr8	26864928	G	T	ENST00000380573	ENSG00000120907	ADRA1A	FALSE	FALSE
chr8	26864954	C	A	ENST00000380573	ENSG00000120907	ADRA1A	FALSE	FALSE
chr8	26864956	G	T	ENST00000380573	ENSG00000120907	ADRA1A	FALSE	FALSE
chr8	26865656	C	A	ENST00000380573	ENSG00000120907	ADRA1A	FALSE	FALSE
chr8	26865656	C	G	ENST00000380573	ENSG00000120907	ADRA1A	FALSE	FALSE
chr8	26865656	C	T	ENST00000380573	ENSG00000120907	ADRA1A	FALSE	FALSE
chr8	26865657	T	A	ENST00000380573	ENSG00000120907	ADRA1A	FALSE	FALSE
chr8	26865657	T	C	ENST00000380573	ENSG00000120907	ADRA1A	FALSE	FALSE
chr8	26865657	T	G	ENST00000380573	ENSG00000120907	ADRA1A	FALSE	FALSE
chr8	26866934	A	C	ENST00000380573	ENSG00000120907	ADRA1A	TRUE	FALSE
chr8	26866934	A	G	ENST00000380573	ENSG00000120907	ADRA1A	FALSE	FALSE
chr8	26866934	A	T	ENST00000380573	ENSG00000120907	ADRA1A	TRUE	FALSE
chr8	26866935	C	A	ENST00000380573	ENSG00000120907	ADRA1A	TRUE	FALSE
chr8	26866935	C	G	ENST00000380573	ENSG00000120907	ADRA1A	TRUE	FALSE
chr8	26866935	C	T	ENST00000380573	ENSG00000120907	ADRA1A	TRUE	FALSE
chr8	27236860	C	A	ENST00000350889	ENSG00000015592	STMN4	FALSE	FALSE
chr8	27236863	C	A	ENST00000350889	ENSG00000015592	STMN4	FALSE	FALSE
chr8	27236866	T	A	ENST00000350889	ENSG00000015592	STMN4	FALSE	FALSE
chr8	27236872	C	A	ENST00000350889	ENSG00000015592	STMN4	FALSE	FALSE
chr8	27236875	T	A	ENST00000350889	ENSG00000015592	STMN4	FALSE	FALSE
chr8	27236881	T	A	ENST00000350889	ENSG00000015592	STMN4	FALSE	FALSE
chr8	27236890	C	A	ENST00000350889	ENSG00000015592	STMN4	FALSE	FALSE
chr8	27236893	C	A	ENST00000350889	ENSG00000015592	STMN4	FALSE	FALSE
chr8	27236902	T	A	ENST00000350889	ENSG00000015592	STMN4	FALSE	FALSE
chr8	27236906	C	A	ENST00000350889	ENSG00000015592	STMN4	TRUE	FALSE
chr8	27236906	C	G	ENST00000350889	ENSG00000015592	STMN4	TRUE	FALSE
chr8	27236906	C	T	ENST00000350889	ENSG00000015592	STMN4	TRUE	FALSE
chr8	27236907	T	A	ENST00000350889	ENSG00000015592	STMN4	TRUE	FALSE
chr8	27236907	T	C	ENST00000350889	ENSG00000015592	STMN4	TRUE	FALSE
chr8	27236907	T	G	ENST00000350889	ENSG00000015592	STMN4	TRUE	FALSE
chr8	27239969	A	C	ENST00000350889	ENSG00000015592	STMN4	FALSE	FALSE
chr8	27239969	A	G	ENST00000350889	ENSG00000015592	STMN4	FALSE	FALSE
chr8	27239969	A	T	ENST00000350889	ENSG00000015592	STMN4	FALSE	FALSE
chr8	27239970	C	A	ENST00000350889	ENSG00000015592	STMN4	FALSE	FALSE
chr8	27239970	C	G	ENST00000350889	ENSG00000015592	STMN4	FALSE	FALSE
chr8	27239970	C	T	ENST00000350889	ENSG00000015592	STMN4	FALSE	FALSE
chr8	27239973	T	A	ENST00000350889	ENSG00000015592	STMN4	FALSE	FALSE
chr8	27239976	C	A	ENST00000350889	ENSG00000015592	STMN4	FALSE	FALSE
chr8	27239979	G	A	ENST00000350889	ENSG00000015592	STMN4	FALSE	FALSE
chr8	27239988	C	A	ENST00000350889	ENSG00000015592	STMN4	FALSE	FALSE
chr8	27239990	A	T	ENST00000350889	ENSG00000015592	STMN4	FALSE	FALSE
chr8	27240012	C	A	ENST00000350889	ENSG00000015592	STMN4	FALSE	FALSE
chr8	27240021	C	A	ENST00000350889	ENSG00000015592	STMN4	FALSE	FALSE
chr8	27240024	T	A	ENST00000350889	ENSG00000015592	STMN4	TRUE	TRUE
chr8	27240033	C	A	ENST00000350889	ENSG00000015592	STMN4	TRUE	TRUE
chr8	27240039	T	A	ENST00000350889	ENSG00000015592	STMN4	TRUE	TRUE
chr8	27240042	G	A	ENST00000350889	ENSG00000015592	STMN4	TRUE	TRUE
chr8	27240051	T	A	ENST00000350889	ENSG00000015592	STMN4	TRUE	TRUE
chr8	27240054	C	A	ENST00000350889	ENSG00000015592	STMN4	TRUE	TRUE
chr8	27240057	T	A	ENST00000350889	ENSG00000015592	STMN4	TRUE	TRUE
chr8	27240066	T	A	ENST00000350889	ENSG00000015592	STMN4	TRUE	TRUE
chr8	27240084	C	A	ENST00000350889	ENSG00000015592	STMN4	TRUE	TRUE
chr8	27240087	C	A	ENST00000350889	ENSG00000015592	STMN4	TRUE	TRUE
chr8	27240096	T	A	ENST00000350889	ENSG00000015592	STMN4	TRUE	TRUE
chr8	27240099	G	A	ENST00000350889	ENSG00000015592	STMN4	TRUE	TRUE
chr8	27240108	C	A	ENST00000350889	ENSG00000015592	STMN4	TRUE	TRUE
chr8	27240111	T	A	ENST00000350889	ENSG00000015592	STMN4	TRUE	TRUE
chr8	27240114	C	A	ENST00000350889	ENSG00000015592	STMN4	TRUE	TRUE
chr8	27240120	C	A	ENST00000350889	ENSG00000015592	STMN4	TRUE	TRUE
chr8	27240126	T	A	ENST00000350889	ENSG00000015592	STMN4	TRUE	TRUE
chr8	27240129	C	A	ENST00000350889	ENSG00000015592	STMN4	TRUE	TRUE
chr8	27240141	T	A	ENST00000350889	ENSG00000015592	STMN4	TRUE	TRUE
chr8	27240150	C	A	ENST00000350889	ENSG00000015592	STMN4	TRUE	TRUE
chr8	27240156	C	A	ENST00000350889	ENSG00000015592	STMN4	TRUE	TRUE
chr8	27240159	G	A	ENST00000350889	ENSG00000015592	STMN4	TRUE	TRUE
chr8	27240160	G	C	ENST00000350889	ENSG00000015592	STMN4	TRUE	TRUE
chr8	27240160	G	T	ENST00000350889	ENSG00000015592	STMN4	TRUE	TRUE
chr8	27240163	C	A	ENST00000350889	ENSG00000015592	STMN4	TRUE	FALSE
chr8	27240163	C	G	ENST00000350889	ENSG00000015592	STMN4	TRUE	FALSE
chr8	27240163	C	T	ENST00000350889	ENSG00000015592	STMN4	TRUE	FALSE
chr8	27240164	T	A	ENST00000350889	ENSG00000015592	STMN4	TRUE	FALSE
chr8	27240164	T	C	ENST00000350889	ENSG00000015592	STMN4	TRUE	FALSE
chr8	27240164	T	G	ENST00000350889	ENSG00000015592	STMN4	TRUE	FALSE
chr8	27241052	A	C	ENST00000350889	ENSG00000015592	STMN4	TRUE	FALSE
chr8	27241052	A	G	ENST00000350889	ENSG00000015592	STMN4	FALSE	FALSE
chr8	27241052	A	T	ENST00000350889	ENSG00000015592	STMN4	TRUE	FALSE
chr8	27241053	C	A	ENST00000350889	ENSG00000015592	STMN4	TRUE	FALSE
chr8	27241053	C	G	ENST00000350889	ENSG00000015592	STMN4	TRUE	FALSE
chr8	27241053	C	T	ENST00000350889	ENSG00000015592	STMN4	TRUE	FALSE
chr8	27241056	T	A	ENST00000350889	ENSG00000015592	STMN4	TRUE	TRUE
chr8	27241062	G	A	ENST00000350889	ENSG00000015592	STMN4	TRUE	TRUE
chr8	27241065	C	A	ENST00000350889	ENSG00000015592	STMN4	TRUE	TRUE
chr8	27241068	C	A	ENST00000350889	ENSG00000015592	STMN4	TRUE	TRUE
chr8	27241077	C	A	ENST00000350889	ENSG00000015592	STMN4	TRUE	TRUE
chr8	27241083	T	A	ENST00000350889	ENSG00000015592	STMN4	TRUE	TRUE
chr8	27241086	T	A	ENST00000350889	ENSG00000015592	STMN4	TRUE	TRUE
chr8	27241089	G	A	ENST00000350889	ENSG00000015592	STMN4	TRUE	TRUE
chr8	27241095	C	A	ENST00000350889	ENSG00000015592	STMN4	TRUE	TRUE
chr8	27241098	C	A	ENST00000350889	ENSG00000015592	STMN4	TRUE	TRUE
chr8	27241113	G	A	ENST00000350889	ENSG00000015592	STMN4	TRUE	TRUE
chr8	27241140	C	A	ENST00000350889	ENSG00000015592	STMN4	TRUE	TRUE
chr8	27241167	T	A	ENST00000350889	ENSG00000015592	STMN4	TRUE	TRUE
chr8	27241179	C	A	ENST00000350889	ENSG00000015592	STMN4	TRUE	TRUE
chr8	27241188	G	A	ENST00000350889	ENSG00000015592	STMN4	TRUE	TRUE
chr8	27241193	G	T	ENST00000350889	ENSG00000015592	STMN4	TRUE	TRUE
chr8	27241198	G	T	ENST00000350889	ENSG00000015592	STMN4	TRUE	TRUE
chr8	27241203	T	A	ENST00000350889	ENSG00000015592	STMN4	TRUE	TRUE
chr8	27241212	C	A	ENST00000350889	ENSG00000015592	STMN4	TRUE	TRUE
chr8	27241221	C	A	ENST00000350889	ENSG00000015592	STMN4	TRUE	TRUE
chr8	27241237	G	T	ENST00000350889	ENSG00000015592	STMN4	TRUE	TRUE
chr8	27241240	C	T	ENST00000350889	ENSG00000015592	STMN4	TRUE	TRUE
chr8	27241241	C	T	ENST00000350889	ENSG00000015592	STMN4	TRUE	TRUE
chr8	27241263	C	A	ENST00000350889	ENSG00000015592	STMN4	TRUE	FALSE
chr8	27241263	C	G	ENST00000350889	ENSG00000015592	STMN4	TRUE	FALSE
chr8	27241263	C	T	ENST00000350889	ENSG00000015592	STMN4	TRUE	FALSE
chr8	27241264	T	A	ENST00000350889	ENSG00000015592	STMN4	TRUE	FALSE
chr8	27241264	T	C	ENST00000350889	ENSG00000015592	STMN4	TRUE	FALSE
chr8	27241264	T	G	ENST00000350889	ENSG00000015592	STMN4	TRUE	FALSE
chr8	27241675	A	C	ENST00000350889	ENSG00000015592	STMN4	FALSE	FALSE
chr8	27241675	A	G	ENST00000350889	ENSG00000015592	STMN4	FALSE	FALSE
chr8	27241675	A	T	ENST00000350889	ENSG00000015592	STMN4	FALSE	FALSE
chr8	27241676	C	A	ENST00000350889	ENSG00000015592	STMN4	TRUE	FALSE
chr8	27241676	C	G	ENST00000350889	ENSG00000015592	STMN4	FALSE	FALSE
chr8	27241676	C	T	ENST00000350889	ENSG00000015592	STMN4	FALSE	FALSE
chr8	27241680	G	A	ENST00000350889	ENSG00000015592	STMN4	TRUE	TRUE
chr8	27241686	T	A	ENST00000350889	ENSG00000015592	STMN4	TRUE	TRUE
chr8	27241689	T	A	ENST00000350889	ENSG00000015592	STMN4	TRUE	TRUE
chr8	27241692	C	A	ENST00000350889	ENSG00000015592	STMN4	TRUE	TRUE
chr8	27241695	T	A	ENST00000350889	ENSG00000015592	STMN4	TRUE	TRUE
chr8	27241696	C	T	ENST00000350889	ENSG00000015592	STMN4	TRUE	TRUE
chr8	27241697	C	T	ENST00000350889	ENSG00000015592	STMN4	TRUE	TRUE
chr8	27241713	T	A	ENST00000350889	ENSG00000015592	STMN4	TRUE	TRUE
chr8	27241719	G	A	ENST00000350889	ENSG00000015592	STMN4	TRUE	TRUE
chr8	27241725	C	A	ENST00000350889	ENSG00000015592	STMN4	TRUE	TRUE
chr8	27241731	T	A	ENST00000350889	ENSG00000015592	STMN4	TRUE	TRUE
chr8	27241738	A	T	ENST00000350889	ENSG00000015592	STMN4	TRUE	TRUE
chr8	27241743	G	A	ENST00000350889	ENSG00000015592	STMN4	TRUE	TRUE
chr8	27241746	T	A	ENST00000350889	ENSG00000015592	STMN4	TRUE	TRUE
chr8	27241750	A	T	ENST00000350889	ENSG00000015592	STMN4	TRUE	TRUE
chr8	27241753	C	T	ENST00000350889	ENSG00000015592	STMN4	TRUE	TRUE
chr8	27241754	C	T	ENST00000350889	ENSG00000015592	STMN4	TRUE	TRUE
chr8	27241758	C	A	ENST00000350889	ENSG00000015592	STMN4	FALSE	FALSE
chr8	27241758	C	G	ENST00000350889	ENSG00000015592	STMN4	FALSE	FALSE
chr8	27241758	C	T	ENST00000350889	ENSG00000015592	STMN4	FALSE	FALSE
chr8	27241759	T	A	ENST00000350889	ENSG00000015592	STMN4	FALSE	FALSE
chr8	27241759	T	C	ENST00000350889	ENSG00000015592	STMN4	FALSE	FALSE
chr8	27241759	T	G	ENST00000350889	ENSG00000015592	STMN4	FALSE	FALSE
chr8	27242395	A	C	ENST00000350889	ENSG00000015592	STMN4	TRUE	FALSE
chr8	27242395	A	G	ENST00000350889	ENSG00000015592	STMN4	FALSE	FALSE
chr8	27242395	A	T	ENST00000350889	ENSG00000015592	STMN4	TRUE	FALSE
chr8	27242396	C	A	ENST00000350889	ENSG00000015592	STMN4	TRUE	FALSE
chr8	27242396	C	G	ENST00000350889	ENSG00000015592	STMN4	TRUE	FALSE
chr8	27242396	C	T	ENST00000350889	ENSG00000015592	STMN4	TRUE	FALSE
chr8	27242400	C	A	ENST00000350889	ENSG00000015592	STMN4	TRUE	TRUE
chr8	27242401	A	C	ENST00000350889	ENSG00000015592	STMN4	TRUE	TRUE
chr8	27242401	A	T	ENST00000350889	ENSG00000015592	STMN4	TRUE	TRUE
chr8	27242406	T	A	ENST00000350889	ENSG00000015592	STMN4	TRUE	TRUE
chr8	27242407	G	C	ENST00000350889	ENSG00000015592	STMN4	TRUE	TRUE
chr8	27242407	G	T	ENST00000350889	ENSG00000015592	STMN4	TRUE	TRUE
chr8	27242414	G	T	ENST00000350889	ENSG00000015592	STMN4	TRUE	TRUE
chr8	27242418	T	A	ENST00000350889	ENSG00000015592	STMN4	TRUE	TRUE
chr8	27242440	G	T	ENST00000350889	ENSG00000015592	STMN4	TRUE	FALSE
chr8	27242446	G	T	ENST00000350889	ENSG00000015592	STMN4	TRUE	FALSE
chr8	27242453	A	T	ENST00000350889	ENSG00000015592	STMN4	TRUE	FALSE
chr8	27242472	C	A	ENST00000350889	ENSG00000015592	STMN4	FALSE	FALSE
chr8	27242475	T	A	ENST00000350889	ENSG00000015592	STMN4	FALSE	FALSE
chr8	27242481	T	A	ENST00000350889	ENSG00000015592	STMN4	FALSE	FALSE
chr8	27242484	C	A	ENST00000350889	ENSG00000015592	STMN4	FALSE	FALSE
chr8	27242487	T	A	ENST00000350889	ENSG00000015592	STMN4	FALSE	FALSE
chr8	27242488	G	C	ENST00000350889	ENSG00000015592	STMN4	FALSE	FALSE
chr8	27242488	G	T	ENST00000350889	ENSG00000015592	STMN4	FALSE	FALSE
chr8	27242493	C	A	ENST00000350889	ENSG00000015592	STMN4	TRUE	FALSE
chr8	27242493	C	G	ENST00000350889	ENSG00000015592	STMN4	TRUE	FALSE
chr8	27242493	C	T	ENST00000350889	ENSG00000015592	STMN4	TRUE	FALSE
chr8	27242494	T	A	ENST00000350889	ENSG00000015592	STMN4	TRUE	FALSE
chr8	27242494	T	C	ENST00000350889	ENSG00000015592	STMN4	TRUE	FALSE
chr8	27242494	T	G	ENST00000350889	ENSG00000015592	STMN4	TRUE	FALSE
chr8	27243709	A	C	ENST00000350889	ENSG00000015592	STMN4	TRUE	FALSE
chr8	27243709	A	G	ENST00000350889	ENSG00000015592	STMN4	TRUE	FALSE
chr8	27243709	A	T	ENST00000350889	ENSG00000015592	STMN4	TRUE	FALSE
chr8	27243710	C	A	ENST00000350889	ENSG00000015592	STMN4	TRUE	FALSE
chr8	27243710	C	G	ENST00000350889	ENSG00000015592	STMN4	TRUE	FALSE
chr8	27243710	C	T	ENST00000350889	ENSG00000015592	STMN4	TRUE	FALSE
chr8	27243802	C	A	ENST00000350889	ENSG00000015592	STMN4	TRUE	FALSE
chr8	27243802	C	G	ENST00000350889	ENSG00000015592	STMN4	TRUE	FALSE
chr8	27243802	C	T	ENST00000350889	ENSG00000015592	STMN4	TRUE	FALSE
chr8	27243803	T	A	ENST00000350889	ENSG00000015592	STMN4	TRUE	FALSE
chr8	27243803	T	C	ENST00000350889	ENSG00000015592	STMN4	TRUE	FALSE
chr8	27243803	T	G	ENST00000350889	ENSG00000015592	STMN4	TRUE	FALSE
chr8	27258349	A	C	ENST00000350889	ENSG00000015592	STMN4	FALSE	FALSE
chr8	27258349	A	G	ENST00000350889	ENSG00000015592	STMN4	FALSE	FALSE
chr8	27258349	A	T	ENST00000350889	ENSG00000015592	STMN4	FALSE	FALSE
chr8	27258350	C	A	ENST00000350889	ENSG00000015592	STMN4	FALSE	FALSE
chr8	27258350	C	G	ENST00000350889	ENSG00000015592	STMN4	FALSE	FALSE
chr8	27258350	C	T	ENST00000350889	ENSG00000015592	STMN4	FALSE	FALSE
chr8	27287564	C	A	ENST00000305364	ENSG00000104228	TRIM35	FALSE	FALSE
chr8	27287567	C	A	ENST00000305364	ENSG00000104228	TRIM35	FALSE	FALSE
chr8	27287570	T	A	ENST00000305364	ENSG00000104228	TRIM35	FALSE	FALSE
chr8	27287584	A	T	ENST00000305364	ENSG00000104228	TRIM35	FALSE	FALSE
chr8	27287589	G	T	ENST00000305364	ENSG00000104228	TRIM35	FALSE	FALSE
chr8	27287599	A	T	ENST00000305364	ENSG00000104228	TRIM35	FALSE	FALSE
chr8	27287606	C	A	ENST00000305364	ENSG00000104228	TRIM35	FALSE	FALSE
chr8	27287637	G	C	ENST00000305364	ENSG00000104228	TRIM35	FALSE	FALSE
chr8	27287637	G	T	ENST00000305364	ENSG00000104228	TRIM35	FALSE	FALSE
chr8	27287643	G	C	ENST00000305364	ENSG00000104228	TRIM35	FALSE	FALSE
chr8	27287643	G	T	ENST00000305364	ENSG00000104228	TRIM35	FALSE	FALSE
chr8	27287657	C	A	ENST00000305364	ENSG00000104228	TRIM35	FALSE	FALSE
chr8	27287679	G	C	ENST00000305364	ENSG00000104228	TRIM35	FALSE	FALSE
chr8	27287679	G	T	ENST00000305364	ENSG00000104228	TRIM35	FALSE	FALSE
chr8	27287688	G	T	ENST00000305364	ENSG00000104228	TRIM35	FALSE	FALSE
chr8	27287699	C	A	ENST00000305364	ENSG00000104228	TRIM35	FALSE	FALSE
chr8	27287706	A	C	ENST00000305364	ENSG00000104228	TRIM35	FALSE	FALSE
chr8	27287706	A	T	ENST00000305364	ENSG00000104228	TRIM35	FALSE	FALSE
chr8	27287720	C	A	ENST00000305364	ENSG00000104228	TRIM35	FALSE	FALSE
chr8	27287726	C	A	ENST00000305364	ENSG00000104228	TRIM35	FALSE	FALSE
chr8	27287729	C	A	ENST00000305364	ENSG00000104228	TRIM35	FALSE	FALSE
chr8	27287730	A	T	ENST00000305364	ENSG00000104228	TRIM35	FALSE	FALSE
chr8	27287735	C	A	ENST00000305364	ENSG00000104228	TRIM35	FALSE	FALSE
chr8	27287741	C	A	ENST00000305364	ENSG00000104228	TRIM35	FALSE	FALSE
chr8	27287779	G	T	ENST00000305364	ENSG00000104228	TRIM35	FALSE	FALSE
chr8	27287794	G	T	ENST00000305364	ENSG00000104228	TRIM35	FALSE	FALSE
chr8	27287802	G	T	ENST00000305364	ENSG00000104228	TRIM35	FALSE	FALSE
chr8	27287816	C	A	ENST00000305364	ENSG00000104228	TRIM35	FALSE	FALSE
chr8	27287825	G	A	ENST00000305364	ENSG00000104228	TRIM35	FALSE	FALSE
chr8	27287832	G	T	ENST00000305364	ENSG00000104228	TRIM35	FALSE	FALSE
chr8	27287838	A	C	ENST00000305364	ENSG00000104228	TRIM35	FALSE	FALSE
chr8	27287838	A	T	ENST00000305364	ENSG00000104228	TRIM35	FALSE	FALSE
chr8	27287841	C	T	ENST00000305364	ENSG00000104228	TRIM35	FALSE	FALSE
chr8	27287842	C	T	ENST00000305364	ENSG00000104228	TRIM35	FALSE	FALSE
chr8	27287851	G	T	ENST00000305364	ENSG00000104228	TRIM35	FALSE	FALSE
chr8	27287865	G	C	ENST00000305364	ENSG00000104228	TRIM35	FALSE	FALSE
chr8	27287865	G	T	ENST00000305364	ENSG00000104228	TRIM35	FALSE	FALSE
chr8	27287868	G	T	ENST00000305364	ENSG00000104228	TRIM35	FALSE	FALSE
chr8	27287878	G	C	ENST00000305364	ENSG00000104228	TRIM35	FALSE	FALSE
chr8	27287878	G	T	ENST00000305364	ENSG00000104228	TRIM35	FALSE	FALSE
chr8	27287888	C	A	ENST00000305364	ENSG00000104228	TRIM35	FALSE	FALSE
chr8	27287896	G	T	ENST00000305364	ENSG00000104228	TRIM35	FALSE	FALSE
chr8	27287903	G	A	ENST00000305364	ENSG00000104228	TRIM35	FALSE	FALSE
chr8	27287928	C	T	ENST00000305364	ENSG00000104228	TRIM35	FALSE	FALSE
chr8	27287929	C	T	ENST00000305364	ENSG00000104228	TRIM35	FALSE	FALSE
chr8	27287936	G	A	ENST00000305364	ENSG00000104228	TRIM35	FALSE	FALSE
chr8	27287957	C	A	ENST00000305364	ENSG00000104228	TRIM35	FALSE	FALSE
chr8	27287958	C	T	ENST00000305364	ENSG00000104228	TRIM35	FALSE	FALSE
chr8	27287959	C	T	ENST00000305364	ENSG00000104228	TRIM35	FALSE	FALSE
chr8	27287968	G	T	ENST00000305364	ENSG00000104228	TRIM35	FALSE	FALSE
chr8	27287975	G	A	ENST00000305364	ENSG00000104228	TRIM35	FALSE	FALSE
chr8	27287977	G	C	ENST00000305364	ENSG00000104228	TRIM35	FALSE	FALSE
chr8	27287977	G	T	ENST00000305364	ENSG00000104228	TRIM35	FALSE	FALSE
chr8	27288000	G	T	ENST00000305364	ENSG00000104228	TRIM35	FALSE	FALSE
chr8	27288010	G	T	ENST00000305364	ENSG00000104228	TRIM35	FALSE	FALSE
chr8	27288023	C	A	ENST00000305364	ENSG00000104228	TRIM35	FALSE	FALSE
chr8	27288032	C	A	ENST00000305364	ENSG00000104228	TRIM35	FALSE	FALSE
chr8	27288038	G	A	ENST00000305364	ENSG00000104228	TRIM35	FALSE	FALSE
chr8	27288045	G	C	ENST00000305364	ENSG00000104228	TRIM35	FALSE	FALSE
chr8	27288045	G	T	ENST00000305364	ENSG00000104228	TRIM35	FALSE	FALSE
chr8	27288090	C	T	ENST00000305364	ENSG00000104228	TRIM35	FALSE	FALSE
chr8	27288091	C	T	ENST00000305364	ENSG00000104228	TRIM35	FALSE	FALSE
chr8	27288128	C	A	ENST00000305364	ENSG00000104228	TRIM35	TRUE	FALSE
chr8	27288128	C	G	ENST00000305364	ENSG00000104228	TRIM35	TRUE	FALSE
chr8	27288128	C	T	ENST00000305364	ENSG00000104228	TRIM35	TRUE	FALSE
chr8	27288129	T	A	ENST00000305364	ENSG00000104228	TRIM35	TRUE	FALSE
chr8	27288129	T	C	ENST00000305364	ENSG00000104228	TRIM35	TRUE	FALSE
chr8	27288129	T	G	ENST00000305364	ENSG00000104228	TRIM35	TRUE	FALSE
chr8	27289160	A	C	ENST00000305364	ENSG00000104228	TRIM35	TRUE	FALSE
chr8	27289160	A	G	ENST00000305364	ENSG00000104228	TRIM35	TRUE	FALSE
chr8	27289160	A	T	ENST00000305364	ENSG00000104228	TRIM35	TRUE	FALSE
chr8	27289161	C	A	ENST00000305364	ENSG00000104228	TRIM35	TRUE	FALSE
chr8	27289161	C	G	ENST00000305364	ENSG00000104228	TRIM35	TRUE	FALSE
chr8	27289161	C	T	ENST00000305364	ENSG00000104228	TRIM35	TRUE	FALSE
chr8	27289168	C	A	ENST00000305364	ENSG00000104228	TRIM35	FALSE	FALSE
chr8	27289186	T	A	ENST00000305364	ENSG00000104228	TRIM35	FALSE	FALSE
chr8	27289189	T	A	ENST00000305364	ENSG00000104228	TRIM35	FALSE	FALSE
chr8	27289190	C	T	ENST00000305364	ENSG00000104228	TRIM35	FALSE	FALSE
chr8	27289191	C	T	ENST00000305364	ENSG00000104228	TRIM35	FALSE	FALSE
chr8	27289199	G	C	ENST00000305364	ENSG00000104228	TRIM35	FALSE	FALSE
chr8	27289199	G	T	ENST00000305364	ENSG00000104228	TRIM35	FALSE	FALSE
chr8	27289204	G	A	ENST00000305364	ENSG00000104228	TRIM35	FALSE	FALSE
chr8	27289217	G	C	ENST00000305364	ENSG00000104228	TRIM35	TRUE	TRUE
chr8	27289217	G	T	ENST00000305364	ENSG00000104228	TRIM35	TRUE	TRUE
chr8	27289222	T	A	ENST00000305364	ENSG00000104228	TRIM35	TRUE	TRUE
chr8	27289223	G	T	ENST00000305364	ENSG00000104228	TRIM35	TRUE	TRUE
chr8	27289249	G	A	ENST00000305364	ENSG00000104228	TRIM35	TRUE	TRUE
chr8	27289258	C	A	ENST00000305364	ENSG00000104228	TRIM35	TRUE	TRUE
chr8	27289264	C	A	ENST00000305364	ENSG00000104228	TRIM35	TRUE	TRUE
chr8	27289271	G	T	ENST00000305364	ENSG00000104228	TRIM35	TRUE	TRUE
chr8	27289281	C	A	ENST00000305364	ENSG00000104228	TRIM35	TRUE	FALSE
chr8	27289281	C	G	ENST00000305364	ENSG00000104228	TRIM35	TRUE	FALSE
chr8	27289281	C	T	ENST00000305364	ENSG00000104228	TRIM35	TRUE	FALSE
chr8	27289282	T	A	ENST00000305364	ENSG00000104228	TRIM35	TRUE	FALSE
chr8	27289282	T	C	ENST00000305364	ENSG00000104228	TRIM35	TRUE	FALSE
chr8	27289282	T	G	ENST00000305364	ENSG00000104228	TRIM35	TRUE	FALSE
chr8	27290154	A	C	ENST00000305364	ENSG00000104228	TRIM35	TRUE	FALSE
chr8	27290154	A	G	ENST00000305364	ENSG00000104228	TRIM35	FALSE	FALSE
chr8	27290154	A	T	ENST00000305364	ENSG00000104228	TRIM35	TRUE	FALSE
chr8	27290155	C	A	ENST00000305364	ENSG00000104228	TRIM35	TRUE	FALSE
chr8	27290155	C	G	ENST00000305364	ENSG00000104228	TRIM35	TRUE	FALSE
chr8	27290155	C	T	ENST00000305364	ENSG00000104228	TRIM35	TRUE	FALSE
chr8	27290157	G	A	ENST00000305364	ENSG00000104228	TRIM35	TRUE	TRUE
chr8	27290163	T	A	ENST00000305364	ENSG00000104228	TRIM35	TRUE	TRUE
chr8	27290166	G	A	ENST00000305364	ENSG00000104228	TRIM35	TRUE	TRUE
chr8	27290172	T	A	ENST00000305364	ENSG00000104228	TRIM35	TRUE	TRUE
chr8	27290178	T	A	ENST00000305364	ENSG00000104228	TRIM35	TRUE	TRUE
chr8	27290179	C	A	ENST00000305364	ENSG00000104228	TRIM35	FALSE	FALSE
chr8	27290179	C	G	ENST00000305364	ENSG00000104228	TRIM35	FALSE	FALSE
chr8	27290179	C	T	ENST00000305364	ENSG00000104228	TRIM35	FALSE	FALSE
chr8	27290180	T	A	ENST00000305364	ENSG00000104228	TRIM35	FALSE	FALSE
chr8	27290180	T	C	ENST00000305364	ENSG00000104228	TRIM35	FALSE	FALSE
chr8	27290180	T	G	ENST00000305364	ENSG00000104228	TRIM35	FALSE	FALSE
chr8	27294078	A	C	ENST00000305364	ENSG00000104228	TRIM35	TRUE	FALSE
chr8	27294078	A	G	ENST00000305364	ENSG00000104228	TRIM35	TRUE	FALSE
chr8	27294078	A	T	ENST00000305364	ENSG00000104228	TRIM35	TRUE	FALSE
chr8	27294079	C	A	ENST00000305364	ENSG00000104228	TRIM35	TRUE	FALSE
chr8	27294079	C	G	ENST00000305364	ENSG00000104228	TRIM35	TRUE	FALSE
chr8	27294079	C	T	ENST00000305364	ENSG00000104228	TRIM35	TRUE	FALSE
chr8	27294103	C	A	ENST00000305364	ENSG00000104228	TRIM35	TRUE	TRUE
chr8	27294106	T	A	ENST00000305364	ENSG00000104228	TRIM35	TRUE	TRUE
chr8	27294112	C	A	ENST00000305364	ENSG00000104228	TRIM35	TRUE	TRUE
chr8	27294118	G	A	ENST00000305364	ENSG00000104228	TRIM35	TRUE	TRUE
chr8	27294127	C	A	ENST00000305364	ENSG00000104228	TRIM35	TRUE	TRUE
chr8	27294133	C	A	ENST00000305364	ENSG00000104228	TRIM35	TRUE	TRUE
chr8	27294148	C	A	ENST00000305364	ENSG00000104228	TRIM35	TRUE	TRUE
chr8	27294154	C	A	ENST00000305364	ENSG00000104228	TRIM35	TRUE	TRUE
chr8	27294157	C	A	ENST00000305364	ENSG00000104228	TRIM35	TRUE	TRUE
chr8	27294166	G	A	ENST00000305364	ENSG00000104228	TRIM35	TRUE	TRUE
chr8	27294169	T	A	ENST00000305364	ENSG00000104228	TRIM35	TRUE	TRUE
chr8	27294175	T	A	ENST00000305364	ENSG00000104228	TRIM35	TRUE	TRUE
chr8	27294178	C	A	ENST00000305364	ENSG00000104228	TRIM35	TRUE	TRUE
chr8	27294193	G	A	ENST00000305364	ENSG00000104228	TRIM35	TRUE	TRUE
chr8	27294196	T	A	ENST00000305364	ENSG00000104228	TRIM35	TRUE	TRUE
chr8	27294199	G	A	ENST00000305364	ENSG00000104228	TRIM35	TRUE	TRUE
chr8	27294208	C	A	ENST00000305364	ENSG00000104228	TRIM35	TRUE	TRUE
chr8	27294211	C	A	ENST00000305364	ENSG00000104228	TRIM35	TRUE	TRUE
chr8	27294235	G	A	ENST00000305364	ENSG00000104228	TRIM35	TRUE	TRUE
chr8	27294238	C	A	ENST00000305364	ENSG00000104228	TRIM35	TRUE	TRUE
chr8	27294241	C	A	ENST00000305364	ENSG00000104228	TRIM35	TRUE	TRUE
chr8	27294247	T	A	ENST00000305364	ENSG00000104228	TRIM35
chr8	27294249	A	T	ENST00000305364	ENSG00000104228	TRIM35	TRUE	TRUE
chr8	27294256	C	A	ENST00000305364	ENSG00000104228	TRIM35	TRUE	TRUE
chr8	27294265	T	A	ENST00000305364	ENSG00000104228	TRIM35	TRUE	TRUE
chr8	27294274	C	A	ENST00000305364	ENSG00000104228	TRIM35	TRUE	TRUE
chr8	27294277	G	A	ENST00000305364	ENSG00000104228	TRIM35	TRUE	TRUE
chr8	27294292	C	A	ENST00000305364	ENSG00000104228	TRIM35	TRUE	TRUE
chr8	27294296	C	T	ENST00000305364	ENSG00000104228	TRIM35	TRUE	TRUE
chr8	27294297	C	T	ENST00000305364	ENSG00000104228	TRIM35	TRUE	TRUE
chr8	27294307	C	A	ENST00000305364	ENSG00000104228	TRIM35	TRUE	TRUE
chr8	27294311	C	A	ENST00000305364	ENSG00000104228	TRIM35	TRUE	FALSE
chr8	27294311	C	G	ENST00000305364	ENSG00000104228	TRIM35	TRUE	FALSE
chr8	27294311	C	T	ENST00000305364	ENSG00000104228	TRIM35	TRUE	FALSE
chr8	27294312	T	A	ENST00000305364	ENSG00000104228	TRIM35	TRUE	FALSE
chr8	27294312	T	C	ENST00000305364	ENSG00000104228	TRIM35	TRUE	FALSE
chr8	27294312	T	G	ENST00000305364	ENSG00000104228	TRIM35	TRUE	FALSE
chr8	27298462	A	C	ENST00000305364	ENSG00000104228	TRIM35	TRUE	FALSE
chr8	27298462	A	G	ENST00000305364	ENSG00000104228	TRIM35	FALSE	FALSE
chr8	27298462	A	T	ENST00000305364	ENSG00000104228	TRIM35	TRUE	FALSE
chr8	27298463	C	A	ENST00000305364	ENSG00000104228	TRIM35	TRUE	FALSE
chr8	27298463	C	G	ENST00000305364	ENSG00000104228	TRIM35	TRUE	FALSE
chr8	27298463	C	T	ENST00000305364	ENSG00000104228	TRIM35	TRUE	FALSE
chr8	27298466	G	A	ENST00000305364	ENSG00000104228	TRIM35	TRUE	TRUE
chr8	27298475	T	A	ENST00000305364	ENSG00000104228	TRIM35	TRUE	TRUE
chr8	27298487	C	A	ENST00000305364	ENSG00000104228	TRIM35	TRUE	TRUE
chr8	27298488	A	C	ENST00000305364	ENSG00000104228	TRIM35	TRUE	TRUE
chr8	27298488	A	T	ENST00000305364	ENSG00000104228	TRIM35	TRUE	TRUE
chr8	27298506	C	T	ENST00000305364	ENSG00000104228	TRIM35	TRUE	TRUE
chr8	27298507	C	T	ENST00000305364	ENSG00000104228	TRIM35	TRUE	TRUE
chr8	27298517	T	A	ENST00000305364	ENSG00000104228	TRIM35	TRUE	TRUE
chr8	27298523	T	A	ENST00000305364	ENSG00000104228	TRIM35	TRUE	TRUE
chr8	27298526	C	A	ENST00000305364	ENSG00000104228	TRIM35	TRUE	TRUE
chr8	27298541	C	A	ENST00000305364	ENSG00000104228	TRIM35	TRUE	TRUE
chr8	27298551	G	T	ENST00000305364	ENSG00000104228	TRIM35	TRUE	TRUE
chr8	27298556	T	A	ENST00000305364	ENSG00000104228	TRIM35	TRUE	TRUE
chr8	27298560	C	A	ENST00000305364	ENSG00000104228	TRIM35	TRUE	FALSE
chr8	27298560	C	G	ENST00000305364	ENSG00000104228	TRIM35	TRUE	FALSE
chr8	27298560	C	T	ENST00000305364	ENSG00000104228	TRIM35	TRUE	FALSE
chr8	27298561	T	A	ENST00000305364	ENSG00000104228	TRIM35	TRUE	FALSE
chr8	27298561	T	C	ENST00000305364	ENSG00000104228	TRIM35	TRUE	FALSE
chr8	27298561	T	G	ENST00000305364	ENSG00000104228	TRIM35	TRUE	FALSE
chr8	27310799	A	C	ENST00000305364	ENSG00000104228	TRIM35	TRUE	FALSE
chr8	27310799	A	G	ENST00000305364	ENSG00000104228	TRIM35	TRUE	FALSE
chr8	27310799	A	T	ENST00000305364	ENSG00000104228	TRIM35	TRUE	FALSE
chr8	27310800	C	A	ENST00000305364	ENSG00000104228	TRIM35	TRUE	FALSE
chr8	27310800	C	G	ENST00000305364	ENSG00000104228	TRIM35	TRUE	FALSE
chr8	27310800	C	T	ENST00000305364	ENSG00000104228	TRIM35	TRUE	FALSE
chr8	27310824	T	A	ENST00000305364	ENSG00000104228	TRIM35	TRUE	TRUE
chr8	27310833	G	A	ENST00000305364	ENSG00000104228	TRIM35	TRUE	TRUE
chr8	27310848	G	A	ENST00000305364	ENSG00000104228	TRIM35	TRUE	TRUE
chr8	27310854	G	A	ENST00000305364	ENSG00000104228	TRIM35	TRUE	TRUE
chr8	27310866	G	A	ENST00000305364	ENSG00000104228	TRIM35	TRUE	TRUE
chr8	27310867	G	T	ENST00000305364	ENSG00000104228	TRIM35	TRUE	TRUE
chr8	27310873	G	T	ENST00000305364	ENSG00000104228	TRIM35	TRUE	TRUE
chr8	27310876	G	T	ENST00000305364	ENSG00000104228	TRIM35	TRUE	TRUE
chr8	27310887	C	A	ENST00000305364	ENSG00000104228	TRIM35	TRUE	TRUE
chr8	27310890	T	A	ENST00000305364	ENSG00000104228	TRIM35	TRUE	TRUE
chr8	27310896	C	A	ENST00000305364	ENSG00000104228	TRIM35	TRUE	TRUE
chr8	27310900	G	T	ENST00000305364	ENSG00000104228	TRIM35	TRUE	TRUE
chr8	27310917	G	A	ENST00000305364	ENSG00000104228	TRIM35	TRUE	TRUE
chr8	27310920	C	A	ENST00000305364	ENSG00000104228	TRIM35	TRUE	TRUE
chr8	27310933	G	T	ENST00000305364	ENSG00000104228	TRIM35	TRUE	TRUE
chr8	27310943	G	T	ENST00000305364	ENSG00000104228	TRIM35	TRUE	TRUE
chr8	27310951	G	C	ENST00000305364	ENSG00000104228	TRIM35	TRUE	TRUE
chr8	27310951	G	T	ENST00000305364	ENSG00000104228	TRIM35	TRUE	TRUE
chr8	27310960	C	T	ENST00000305364	ENSG00000104228	TRIM35	TRUE	TRUE
chr8	27310961	C	T	ENST00000305364	ENSG00000104228	TRIM35	TRUE	TRUE
chr8	27310974	C	A	ENST00000305364	ENSG00000104228	TRIM35	TRUE	TRUE
chr8	27310980	C	A	ENST00000305364	ENSG00000104228	TRIM35	TRUE	TRUE
chr8	27310983	C	A	ENST00000305364	ENSG00000104228	TRIM35	TRUE	TRUE
chr8	27310995	T	A	ENST00000305364	ENSG00000104228	TRIM35	TRUE	TRUE
chr8	27310998	C	A	ENST00000305364	ENSG00000104228	TRIM35	TRUE	TRUE
chr8	27311042	G	C	ENST00000305364	ENSG00000104228	TRIM35	TRUE	TRUE
chr8	27311042	G	T	ENST00000305364	ENSG00000104228	TRIM35	TRUE	TRUE
chr8	27311055	T	A	ENST00000305364	ENSG00000104228	TRIM35	TRUE	TRUE
chr8	27311056	G	T	ENST00000305364	ENSG00000104228	TRIM35	TRUE	TRUE
chr8	27311065	G	T	ENST00000305364	ENSG00000104228	TRIM35	TRUE	TRUE
chr8	27311075	G	T	ENST00000305364	ENSG00000104228	TRIM35	TRUE	TRUE
chr8	27311082	G	A	ENST00000305364	ENSG00000104228	TRIM35	TRUE	TRUE
chr8	27311088	C	A	ENST00000305364	ENSG00000104228	TRIM35	TRUE	TRUE
chr8	27311089	C	T	ENST00000305364	ENSG00000104228	TRIM35	TRUE	TRUE
chr8	27311090	C	T	ENST00000305364	ENSG00000104228	TRIM35	TRUE	TRUE
chr8	27311092	G	T	ENST00000305364	ENSG00000104228	TRIM35	TRUE	TRUE
chr8	27311104	G	T	ENST00000305364	ENSG00000104228	TRIM35	TRUE	TRUE
chr8	27311113	G	T	ENST00000305364	ENSG00000104228	TRIM35	TRUE	TRUE
chr8	27311128	G	T	ENST00000305364	ENSG00000104228	TRIM35	TRUE	TRUE
chr8	27311161	G	C	ENST00000305364	ENSG00000104228	TRIM35	TRUE	TRUE
chr8	27311161	G	T	ENST00000305364	ENSG00000104228	TRIM35	TRUE	TRUE
chr8	27311164	G	T	ENST00000305364	ENSG00000104228	TRIM35	TRUE	TRUE
chr8	27311173	G	T	ENST00000305364	ENSG00000104228	TRIM35	TRUE	FALSE
chr8	27311180	A	T	ENST00000305364	ENSG00000104228	TRIM35	TRUE	FALSE
chr8	27311184	C	A	ENST00000305364	ENSG00000104228	TRIM35	TRUE	FALSE
chr8	27311187	C	A	ENST00000305364	ENSG00000104228	TRIM35	FALSE	FALSE
chr8	27311190	T	A	ENST00000305364	ENSG00000104228	TRIM35	FALSE	FALSE
chr8	27311232	C	A	ENST00000305364	ENSG00000104228	TRIM35	FALSE	FALSE
chr8	27325682	G	A	ENST00000346049	ENSG00000120899	PTK2B	TRUE	FALSE
chr8	27325682	G	C	ENST00000346049	ENSG00000120899	PTK2B	TRUE	FALSE
chr8	27325682	G	T	ENST00000346049	ENSG00000120899	PTK2B	TRUE	FALSE
chr8	27325683	T	A	ENST00000346049	ENSG00000120899	PTK2B	TRUE	FALSE
chr8	27325683	T	C	ENST00000346049	ENSG00000120899	PTK2B	TRUE	FALSE
chr8	27325683	T	G	ENST00000346049	ENSG00000120899	PTK2B	TRUE	FALSE
chr8	27397546	A	C	ENST00000346049	ENSG00000120899	PTK2B	TRUE	FALSE
chr8	27397546	A	G	ENST00000346049	ENSG00000120899	PTK2B	TRUE	FALSE
chr8	27397546	A	T	ENST00000346049	ENSG00000120899	PTK2B	TRUE	FALSE
chr8	27397547	G	A	ENST00000346049	ENSG00000120899	PTK2B	TRUE	FALSE
chr8	27397547	G	C	ENST00000346049	ENSG00000120899	PTK2B	TRUE	FALSE
chr8	27397547	G	T	ENST00000346049	ENSG00000120899	PTK2B	TRUE	FALSE
chr8	27397600	G	T	ENST00000346049	ENSG00000120899	PTK2B	FALSE	FALSE
chr8	27397612	C	T	ENST00000346049	ENSG00000120899	PTK2B	FALSE	FALSE
chr8	27397618	A	T	ENST00000346049	ENSG00000120899	PTK2B	FALSE	FALSE
chr8	27397622	T	A	ENST00000346049	ENSG00000120899	PTK2B	FALSE	FALSE
chr8	27397631	T	A	ENST00000346049	ENSG00000120899	PTK2B	FALSE	FALSE
chr8	27397631	T	G	ENST00000346049	ENSG00000120899	PTK2B	FALSE	FALSE
chr8	27397642	G	T	ENST00000346049	ENSG00000120899	PTK2B	TRUE	FALSE
chr8	27397654	G	T	ENST00000346049	ENSG00000120899	PTK2B	TRUE	FALSE
chr8	27397684	G	T	ENST00000346049	ENSG00000120899	PTK2B	TRUE	TRUE
chr8	27397687	A	T	ENST00000346049	ENSG00000120899	PTK2B	TRUE	TRUE
chr8	27397690	G	T	ENST00000346049	ENSG00000120899	PTK2B	TRUE	TRUE
chr8	27397708	A	T	ENST00000346049	ENSG00000120899	PTK2B	TRUE	TRUE
chr8	27397716	C	A	ENST00000346049	ENSG00000120899	PTK2B	TRUE	TRUE
chr8	27397722	T	A	ENST00000346049	ENSG00000120899	PTK2B	TRUE	TRUE
chr8	27397722	T	G	ENST00000346049	ENSG00000120899	PTK2B	TRUE	TRUE
chr8	27397744	A	T	ENST00000346049	ENSG00000120899	PTK2B	TRUE	TRUE
chr8	27397753	A	T	ENST00000346049	ENSG00000120899	PTK2B	TRUE	TRUE
chr8	27397762	A	T	ENST00000346049	ENSG00000120899	PTK2B	TRUE	TRUE
chr8	27397767	C	A	ENST00000346049	ENSG00000120899	PTK2B	TRUE	TRUE
chr8	27397774	C	T	ENST00000346049	ENSG00000120899	PTK2B	TRUE	TRUE
chr8	27397780	G	T	ENST00000346049	ENSG00000120899	PTK2B	TRUE	TRUE
chr8	27397789	G	A	ENST00000346049	ENSG00000120899	PTK2B	TRUE	FALSE
chr8	27397789	G	C	ENST00000346049	ENSG00000120899	PTK2B	TRUE	FALSE
chr8	27397789	G	T	ENST00000346049	ENSG00000120899	PTK2B	TRUE	FALSE
chr8	27397790	T	A	ENST00000346049	ENSG00000120899	PTK2B	TRUE	FALSE
chr8	27397790	T	C	ENST00000346049	ENSG00000120899	PTK2B	FALSE	FALSE
chr8	27397790	T	G	ENST00000346049	ENSG00000120899	PTK2B	TRUE	FALSE
chr8	27419893	A	C	ENST00000346049	ENSG00000120899	PTK2B	TRUE	FALSE
chr8	27419893	A	G	ENST00000346049	ENSG00000120899	PTK2B	TRUE	FALSE
chr8	27419893	A	T	ENST00000346049	ENSG00000120899	PTK2B	TRUE	FALSE
chr8	27419894	G	A	ENST00000346049	ENSG00000120899	PTK2B	TRUE	FALSE
chr8	27419894	G	C	ENST00000346049	ENSG00000120899	PTK2B	TRUE	FALSE
chr8	27419894	G	T	ENST00000346049	ENSG00000120899	PTK2B	TRUE	FALSE
chr8	27419895	G	T	ENST00000346049	ENSG00000120899	PTK2B	TRUE	TRUE
chr8	27419947	T	A	ENST00000346049	ENSG00000120899	PTK2B	TRUE	TRUE
chr8	27419952	G	T	ENST00000346049	ENSG00000120899	PTK2B	TRUE	TRUE
chr8	27419957	C	A	ENST00000346049	ENSG00000120899	PTK2B	TRUE	TRUE
chr8	27419960	T	A	ENST00000346049	ENSG00000120899	PTK2B	TRUE	TRUE
chr8	27419960	T	G	ENST00000346049	ENSG00000120899	PTK2B	TRUE	TRUE
chr8	27419973	A	T	ENST00000346049	ENSG00000120899	PTK2B	TRUE	TRUE
chr8	27419982	A	T	ENST00000346049	ENSG00000120899	PTK2B	TRUE	TRUE
chr8	27419991	G	T	ENST00000346049	ENSG00000120899	PTK2B	TRUE	TRUE
chr8	27420001	G	A	ENST00000346049	ENSG00000120899	PTK2B	TRUE	TRUE
chr8	27420002	G	A	ENST00000346049	ENSG00000120899	PTK2B	TRUE	TRUE
chr8	27420012	C	T	ENST00000346049	ENSG00000120899	PTK2B	TRUE	TRUE
chr8	27420027	G	T	ENST00000346049	ENSG00000120899	PTK2B	TRUE	TRUE
chr8	27420033	C	T	ENST00000346049	ENSG00000120899	PTK2B	TRUE	TRUE
chr8	27420039	A	T	ENST00000346049	ENSG00000120899	PTK2B	TRUE	TRUE
chr8	27420044	T	A	ENST00000346049	ENSG00000120899	PTK2B	TRUE	TRUE
chr8	27420044	T	G	ENST00000346049	ENSG00000120899	PTK2B	TRUE	TRUE
chr8	27420045	G	T	ENST00000346049	ENSG00000120899	PTK2B	TRUE	TRUE
chr8	27420050	T	A	ENST00000346049	ENSG00000120899	PTK2B	TRUE	TRUE
chr8	27420060	G	T	ENST00000346049	ENSG00000120899	PTK2B	TRUE	TRUE
chr8	27420066	G	T	ENST00000346049	ENSG00000120899	PTK2B	TRUE	TRUE
chr8	27420070	G	A	ENST00000346049	ENSG00000120899	PTK2B	TRUE	TRUE
chr8	27420071	G	A	ENST00000346049	ENSG00000120899	PTK2B	TRUE	TRUE
chr8	27420074	G	A	ENST00000346049	ENSG00000120899	PTK2B	TRUE	FALSE
chr8	27420074	G	C	ENST00000346049	ENSG00000120899	PTK2B	TRUE	FALSE
chr8	27420074	G	T	ENST00000346049	ENSG00000120899	PTK2B	TRUE	FALSE
chr8	27420075	T	A	ENST00000346049	ENSG00000120899	PTK2B	TRUE	FALSE
chr8	27420075	T	C	ENST00000346049	ENSG00000120899	PTK2B	TRUE	FALSE
chr8	27420075	T	G	ENST00000346049	ENSG00000120899	PTK2B	TRUE	FALSE
chr8	27420655	A	C	ENST00000346049	ENSG00000120899	PTK2B	TRUE	FALSE
chr8	27420655	A	G	ENST00000346049	ENSG00000120899	PTK2B	TRUE	FALSE
chr8	27420655	A	T	ENST00000346049	ENSG00000120899	PTK2B	TRUE	FALSE
chr8	27420656	G	A	ENST00000346049	ENSG00000120899	PTK2B	TRUE	FALSE
chr8	27420656	G	C	ENST00000346049	ENSG00000120899	PTK2B	TRUE	FALSE
chr8	27420656	G	T	ENST00000346049	ENSG00000120899	PTK2B	TRUE	FALSE
chr8	27420660	T	A	ENST00000346049	ENSG00000120899	PTK2B	TRUE	TRUE
chr8	27420660	T	G	ENST00000346049	ENSG00000120899	PTK2B	TRUE	TRUE
chr8	27420667	C	T	ENST00000346049	ENSG00000120899	PTK2B	TRUE	TRUE
chr8	27420678	C	A	ENST00000346049	ENSG00000120899	PTK2B	TRUE	TRUE
chr8	27420678	C	G	ENST00000346049	ENSG00000120899	PTK2B	TRUE	TRUE
chr8	27420680	T	A	ENST00000346049	ENSG00000120899	PTK2B	TRUE	TRUE
chr8	27420685	G	T	ENST00000346049	ENSG00000120899	PTK2B	TRUE	TRUE
chr8	27420697	G	T	ENST00000346049	ENSG00000120899	PTK2B	TRUE	TRUE
chr8	27420706	A	T	ENST00000346049	ENSG00000120899	PTK2B	TRUE	TRUE
chr8	27420709	G	T	ENST00000346049	ENSG00000120899	PTK2B	TRUE	TRUE
chr8	27420732	T	A	ENST00000346049	ENSG00000120899	PTK2B	TRUE	TRUE
chr8	27420732	T	G	ENST00000346049	ENSG00000120899	PTK2B	TRUE	TRUE
chr8	27420738	C	A	ENST00000346049	ENSG00000120899	PTK2B	TRUE	TRUE
chr8	27420738	C	G	ENST00000346049	ENSG00000120899	PTK2B	TRUE	TRUE
chr8	27420739	C	T	ENST00000346049	ENSG00000120899	PTK2B	TRUE	TRUE
chr8	27420742	C	T	ENST00000346049	ENSG00000120899	PTK2B	TRUE	TRUE
chr8	27420745	G	A	ENST00000346049	ENSG00000120899	PTK2B	TRUE	FALSE
chr8	27420745	G	C	ENST00000346049	ENSG00000120899	PTK2B	TRUE	FALSE
chr8	27420745	G	T	ENST00000346049	ENSG00000120899	PTK2B	TRUE	FALSE
chr8	27420746	T	A	ENST00000346049	ENSG00000120899	PTK2B	TRUE	FALSE
chr8	27420746	T	C	ENST00000346049	ENSG00000120899	PTK2B	TRUE	FALSE
chr8	27420746	T	G	ENST00000346049	ENSG00000120899	PTK2B	TRUE	FALSE
chr8	27422302	A	C	ENST00000346049	ENSG00000120899	PTK2B	TRUE	FALSE
chr8	27422302	A	G	ENST00000346049	ENSG00000120899	PTK2B	TRUE	FALSE
chr8	27422302	A	T	ENST00000346049	ENSG00000120899	PTK2B	TRUE	FALSE
chr8	27422303	G	A	ENST00000346049	ENSG00000120899	PTK2B	TRUE	FALSE
chr8	27422303	G	C	ENST00000346049	ENSG00000120899	PTK2B	TRUE	FALSE
chr8	27422303	G	T	ENST00000346049	ENSG00000120899	PTK2B	TRUE	FALSE
chr8	27422318	C	A	ENST00000346049	ENSG00000120899	PTK2B	TRUE	TRUE
chr8	27422318	C	G	ENST00000346049	ENSG00000120899	PTK2B	TRUE	TRUE
chr8	27422322	C	T	ENST00000346049	ENSG00000120899	PTK2B	TRUE	TRUE
chr8	27422330	C	A	ENST00000346049	ENSG00000120899	PTK2B	TRUE	TRUE
chr8	27422330	C	G	ENST00000346049	ENSG00000120899	PTK2B	TRUE	TRUE
chr8	27422337	A	T	ENST00000346049	ENSG00000120899	PTK2B	TRUE	TRUE
chr8	27422346	G	T	ENST00000346049	ENSG00000120899	PTK2B	TRUE	TRUE
chr8	27422361	C	T	ENST00000346049	ENSG00000120899	PTK2B	TRUE	TRUE
chr8	27422372	C	A	ENST00000346049	ENSG00000120899	PTK2B	TRUE	TRUE
chr8	27422376	G	T	ENST00000346049	ENSG00000120899	PTK2B	TRUE	TRUE
chr8	27422384	G	A	ENST00000346049	ENSG00000120899	PTK2B	TRUE	FALSE
chr8	27422384	G	C	ENST00000346049	ENSG00000120899	PTK2B	TRUE	FALSE
chr8	27422384	G	T	ENST00000346049	ENSG00000120899	PTK2B	TRUE	FALSE
chr8	27422385	T	A	ENST00000346049	ENSG00000120899	PTK2B	TRUE	FALSE
chr8	27422385	T	C	ENST00000346049	ENSG00000120899	PTK2B	FALSE	FALSE
chr8	27422385	T	G	ENST00000346049	ENSG00000120899	PTK2B	TRUE	FALSE
chr8	27430091	A	C	ENST00000346049	ENSG00000120899	PTK2B	TRUE	FALSE
chr8	27430091	A	G	ENST00000346049	ENSG00000120899	PTK2B	TRUE	FALSE
chr8	27430091	A	T	ENST00000346049	ENSG00000120899	PTK2B	TRUE	FALSE
chr8	27430092	G	A	ENST00000346049	ENSG00000120899	PTK2B	TRUE	FALSE
chr8	27430092	G	C	ENST00000346049	ENSG00000120899	PTK2B	TRUE	FALSE
chr8	27430092	G	T	ENST00000346049	ENSG00000120899	PTK2B	TRUE	FALSE
chr8	27430103	A	T	ENST00000346049	ENSG00000120899	PTK2B	TRUE	TRUE
chr8	27430130	A	T	ENST00000346049	ENSG00000120899	PTK2B	TRUE	TRUE
chr8	27430133	A	T	ENST00000346049	ENSG00000120899	PTK2B	TRUE	TRUE
chr8	27430145	G	T	ENST00000346049	ENSG00000120899	PTK2B	TRUE	TRUE
chr8	27430154	G	T	ENST00000346049	ENSG00000120899	PTK2B	TRUE	TRUE
chr8	27430156	G	A	ENST00000346049	ENSG00000120899	PTK2B	TRUE	FALSE
chr8	27430156	G	C	ENST00000346049	ENSG00000120899	PTK2B	TRUE	FALSE
chr8	27430156	G	T	ENST00000346049	ENSG00000120899	PTK2B	TRUE	FALSE
chr8	27430157	T	A	ENST00000346049	ENSG00000120899	PTK2B	TRUE	FALSE
chr8	27430157	T	C	ENST00000346049	ENSG00000120899	PTK2B	TRUE	FALSE
chr8	27430157	T	G	ENST00000346049	ENSG00000120899	PTK2B	TRUE	FALSE
chr8	27430362	A	C	ENST00000346049	ENSG00000120899	PTK2B	TRUE	FALSE
chr8	27430362	A	G	ENST00000346049	ENSG00000120899	PTK2B	TRUE	FALSE
chr8	27430362	A	T	ENST00000346049	ENSG00000120899	PTK2B	TRUE	FALSE
chr8	27430363	G	A	ENST00000346049	ENSG00000120899	PTK2B	TRUE	FALSE
chr8	27430363	G	C	ENST00000346049	ENSG00000120899	PTK2B	TRUE	FALSE
chr8	27430363	G	T	ENST00000346049	ENSG00000120899	PTK2B	TRUE	FALSE
chr8	27430365	A	T	ENST00000346049	ENSG00000120899	PTK2B	TRUE	TRUE
chr8	27430368	G	T	ENST00000346049	ENSG00000120899	PTK2B	TRUE	TRUE
chr8	27430384	T	A	ENST00000346049	ENSG00000120899	PTK2B	TRUE	TRUE
chr8	27430395	A	T	ENST00000346049	ENSG00000120899	PTK2B	TRUE	TRUE
chr8	27430398	C	T	ENST00000346049	ENSG00000120899	PTK2B	TRUE	TRUE
chr8	27430404	C	T	ENST00000346049	ENSG00000120899	PTK2B	TRUE	TRUE
chr8	27430407	G	T	ENST00000346049	ENSG00000120899	PTK2B	TRUE	TRUE
chr8	27430414	T	A	ENST00000346049	ENSG00000120899	PTK2B	TRUE	TRUE
chr8	27430414	T	G	ENST00000346049	ENSG00000120899	PTK2B	TRUE	TRUE
chr8	27430416	A	T	ENST00000346049	ENSG00000120899	PTK2B	TRUE	TRUE
chr8	27430419	G	A	ENST00000346049	ENSG00000120899	PTK2B	TRUE	FALSE
chr8	27430419	G	C	ENST00000346049	ENSG00000120899	PTK2B	TRUE	FALSE
chr8	27430419	G	T	ENST00000346049	ENSG00000120899	PTK2B	TRUE	FALSE
chr8	27430420	T	A	ENST00000346049	ENSG00000120899	PTK2B	TRUE	FALSE
chr8	27430420	T	C	ENST00000346049	ENSG00000120899	PTK2B	TRUE	FALSE
chr8	27430420	T	G	ENST00000346049	ENSG00000120899	PTK2B	TRUE	FALSE
chr8	27430874	A	C	ENST00000346049	ENSG00000120899	PTK2B	TRUE	FALSE
chr8	27430874	A	G	ENST00000346049	ENSG00000120899	PTK2B	TRUE	FALSE
chr8	27430874	A	T	ENST00000346049	ENSG00000120899	PTK2B	TRUE	FALSE
chr8	27430875	G	A	ENST00000346049	ENSG00000120899	PTK2B	TRUE	FALSE
chr8	27430875	G	C	ENST00000346049	ENSG00000120899	PTK2B	TRUE	FALSE
chr8	27430875	G	T	ENST00000346049	ENSG00000120899	PTK2B	TRUE	FALSE
chr8	27430879	A	T	ENST00000346049	ENSG00000120899	PTK2B	TRUE	TRUE
chr8	27430882	C	T	ENST00000346049	ENSG00000120899	PTK2B	TRUE	TRUE
chr8	27430891	A	T	ENST00000346049	ENSG00000120899	PTK2B	TRUE	TRUE
chr8	27430900	C	T	ENST00000346049	ENSG00000120899	PTK2B	TRUE	TRUE
chr8	27430903	C	T	ENST00000346049	ENSG00000120899	PTK2B	TRUE	TRUE
chr8	27430912	C	T	ENST00000346049	ENSG00000120899	PTK2B	TRUE	TRUE
chr8	27430915	C	T	ENST00000346049	ENSG00000120899	PTK2B	TRUE	TRUE
chr8	27430920	C	A	ENST00000346049	ENSG00000120899	PTK2B	TRUE	TRUE
chr8	27430920	C	G	ENST00000346049	ENSG00000120899	PTK2B	TRUE	TRUE
chr8	27430925	C	A	ENST00000346049	ENSG00000120899	PTK2B	TRUE	TRUE
chr8	27430933	G	T	ENST00000346049	ENSG00000120899	PTK2B	TRUE	TRUE
chr8	27430936	G	T	ENST00000346049	ENSG00000120899	PTK2B	TRUE	TRUE
chr8	27430939	G	T	ENST00000346049	ENSG00000120899	PTK2B	TRUE	TRUE
chr8	27430944	C	A	ENST00000346049	ENSG00000120899	PTK2B	TRUE	TRUE
chr8	27430951	A	T	ENST00000346049	ENSG00000120899	PTK2B	TRUE	TRUE
chr8	27430990	C	T	ENST00000346049	ENSG00000120899	PTK2B	TRUE	TRUE
chr8	27430993	G	T	ENST00000346049	ENSG00000120899	PTK2B	TRUE	TRUE
chr8	27431001	C	A	ENST00000346049	ENSG00000120899	PTK2B	TRUE	TRUE
chr8	27431001	C	G	ENST00000346049	ENSG00000120899	PTK2B	TRUE	TRUE
chr8	27431007	T	A	ENST00000346049	ENSG00000120899	PTK2B	TRUE	TRUE
chr8	27431008	G	T	ENST00000346049	ENSG00000120899	PTK2B	TRUE	TRUE
chr8	27431017	G	A	ENST00000346049	ENSG00000120899	PTK2B	FALSE	FALSE
chr8	27431017	G	C	ENST00000346049	ENSG00000120899	PTK2B	TRUE	FALSE
chr8	27431017	G	T	ENST00000346049	ENSG00000120899	PTK2B	TRUE	FALSE
chr8	27431018	T	A	ENST00000346049	ENSG00000120899	PTK2B	TRUE	FALSE
chr8	27431018	T	C	ENST00000346049	ENSG00000120899	PTK2B	FALSE	FALSE
chr8	27431018	T	G	ENST00000346049	ENSG00000120899	PTK2B	TRUE	FALSE
chr8	27431396	A	C	ENST00000346049	ENSG00000120899	PTK2B	TRUE	FALSE
chr8	27431396	A	G	ENST00000346049	ENSG00000120899	PTK2B	TRUE	FALSE
chr8	27431396	A	T	ENST00000346049	ENSG00000120899	PTK2B	TRUE	FALSE
chr8	27431397	G	A	ENST00000346049	ENSG00000120899	PTK2B	TRUE	FALSE
chr8	27431397	G	C	ENST00000346049	ENSG00000120899	PTK2B	TRUE	FALSE
chr8	27431397	G	T	ENST00000346049	ENSG00000120899	PTK2B	TRUE	FALSE
chr8	27431398	C	T	ENST00000346049	ENSG00000120899	PTK2B	TRUE	TRUE
chr8	27431401	G	T	ENST00000346049	ENSG00000120899	PTK2B	TRUE	TRUE
chr8	27431405	G	A	ENST00000346049	ENSG00000120899	PTK2B	TRUE	TRUE
chr8	27431406	G	A	ENST00000346049	ENSG00000120899	PTK2B	TRUE	TRUE
chr8	27431437	A	T	ENST00000346049	ENSG00000120899	PTK2B	TRUE	TRUE
chr8	27431449	C	T	ENST00000346049	ENSG00000120899	PTK2B	TRUE	TRUE
chr8	27431461	C	T	ENST00000346049	ENSG00000120899	PTK2B	TRUE	TRUE
chr8	27431470	A	T	ENST00000346049	ENSG00000120899	PTK2B	TRUE	TRUE
chr8	27431473	G	A	ENST00000346049	ENSG00000120899	PTK2B	TRUE	FALSE
chr8	27431473	G	C	ENST00000346049	ENSG00000120899	PTK2B	TRUE	FALSE
chr8	27431473	G	T	ENST00000346049	ENSG00000120899	PTK2B	TRUE	FALSE
chr8	27431474	T	A	ENST00000346049	ENSG00000120899	PTK2B	TRUE	FALSE
chr8	27431474	T	C	ENST00000346049	ENSG00000120899	PTK2B	TRUE	FALSE
chr8	27431474	T	G	ENST00000346049	ENSG00000120899	PTK2B	TRUE	FALSE
chr8	27432258	A	C	ENST00000346049	ENSG00000120899	PTK2B	TRUE	FALSE
chr8	27432258	A	G	ENST00000346049	ENSG00000120899	PTK2B	TRUE	FALSE
chr8	27432258	A	T	ENST00000346049	ENSG00000120899	PTK2B	TRUE	FALSE
chr8	27432259	G	A	ENST00000346049	ENSG00000120899	PTK2B	TRUE	FALSE
chr8	27432259	G	C	ENST00000346049	ENSG00000120899	PTK2B	TRUE	FALSE
chr8	27432259	G	T	ENST00000346049	ENSG00000120899	PTK2B	TRUE	FALSE
chr8	27432268	C	A	ENST00000346049	ENSG00000120899	PTK2B	TRUE	TRUE
chr8	27432275	G	T	ENST00000346049	ENSG00000120899	PTK2B	TRUE	TRUE
chr8	27432281	A	T	ENST00000346049	ENSG00000120899	PTK2B	TRUE	TRUE
chr8	27432284	C	T	ENST00000346049	ENSG00000120899	PTK2B	TRUE	TRUE
chr8	27432304	C	A	ENST00000346049	ENSG00000120899	PTK2B	TRUE	TRUE
chr8	27432314	G	T	ENST00000346049	ENSG00000120899	PTK2B	TRUE	TRUE
chr8	27432317	G	T	ENST00000346049	ENSG00000120899	PTK2B	TRUE	TRUE
chr8	27432323	C	T	ENST00000346049	ENSG00000120899	PTK2B	TRUE	TRUE
chr8	27432335	C	T	ENST00000346049	ENSG00000120899	PTK2B	TRUE	TRUE
chr8	27432347	G	T	ENST00000346049	ENSG00000120899	PTK2B	TRUE	TRUE
chr8	27432359	C	T	ENST00000346049	ENSG00000120899	PTK2B	TRUE	TRUE
chr8	27432362	G	A	ENST00000346049	ENSG00000120899	PTK2B	TRUE	FALSE
chr8	27432362	G	C	ENST00000346049	ENSG00000120899	PTK2B	TRUE	FALSE
chr8	27432362	G	T	ENST00000346049	ENSG00000120899	PTK2B	TRUE	FALSE
chr8	27432363	T	A	ENST00000346049	ENSG00000120899	PTK2B	TRUE	FALSE
chr8	27432363	T	C	ENST00000346049	ENSG00000120899	PTK2B	FALSE	FALSE
chr8	27432363	T	G	ENST00000346049	ENSG00000120899	PTK2B	TRUE	FALSE
chr8	27433433	A	C	ENST00000346049	ENSG00000120899	PTK2B	TRUE	FALSE
chr8	27433433	A	G	ENST00000346049	ENSG00000120899	PTK2B	TRUE	FALSE
chr8	27433433	A	T	ENST00000346049	ENSG00000120899	PTK2B	TRUE	FALSE
chr8	27433434	G	A	ENST00000346049	ENSG00000120899	PTK2B	TRUE	FALSE
chr8	27433434	G	C	ENST00000346049	ENSG00000120899	PTK2B	TRUE	FALSE
chr8	27433434	G	T	ENST00000346049	ENSG00000120899	PTK2B	TRUE	FALSE
chr8	27433439	T	A	ENST00000346049	ENSG00000120899	PTK2B	TRUE	TRUE
chr8	27433447	A	T	ENST00000346049	ENSG00000120899	PTK2B	TRUE	TRUE
chr8	27433454	C	A	ENST00000346049	ENSG00000120899	PTK2B	TRUE	TRUE
chr8	27433454	C	G	ENST00000346049	ENSG00000120899	PTK2B	TRUE	TRUE
chr8	27433465	G	T	ENST00000346049	ENSG00000120899	PTK2B	TRUE	TRUE
chr8	27433471	G	T	ENST00000346049	ENSG00000120899	PTK2B	TRUE	TRUE
chr8	27433500	C	A	ENST00000346049	ENSG00000120899	PTK2B	TRUE	TRUE
chr8	27433500	C	G	ENST00000346049	ENSG00000120899	PTK2B	TRUE	TRUE
chr8	27433503	C	A	ENST00000346049	ENSG00000120899	PTK2B	TRUE	TRUE
chr8	27433510	C	T	ENST00000346049	ENSG00000120899	PTK2B	TRUE	TRUE
chr8	27433516	G	T	ENST00000346049	ENSG00000120899	PTK2B	TRUE	TRUE
chr8	27433522	C	T	ENST00000346049	ENSG00000120899	PTK2B	TRUE	TRUE
chr8	27433549	A	T	ENST00000346049	ENSG00000120899	PTK2B	TRUE	TRUE
chr8	27433553	G	A	ENST00000346049	ENSG00000120899	PTK2B	TRUE	FALSE
chr8	27433553	G	C	ENST00000346049	ENSG00000120899	PTK2B	TRUE	FALSE
chr8	27433553	G	T	ENST00000346049	ENSG00000120899	PTK2B	TRUE	FALSE
chr8	27433554	T	A	ENST00000346049	ENSG00000120899	PTK2B	TRUE	FALSE
chr8	27433554	T	C	ENST00000346049	ENSG00000120899	PTK2B	TRUE	FALSE
chr8	27433554	T	G	ENST00000346049	ENSG00000120899	PTK2B	TRUE	FALSE
chr8	27434091	A	C	ENST00000346049	ENSG00000120899	PTK2B	TRUE	FALSE
chr8	27434091	A	G	ENST00000346049	ENSG00000120899	PTK2B	TRUE	FALSE
chr8	27434091	A	T	ENST00000346049	ENSG00000120899	PTK2B	TRUE	FALSE
chr8	27434092	G	A	ENST00000346049	ENSG00000120899	PTK2B	TRUE	FALSE
chr8	27434092	G	C	ENST00000346049	ENSG00000120899	PTK2B	TRUE	FALSE
chr8	27434092	G	T	ENST00000346049	ENSG00000120899	PTK2B	TRUE	FALSE
chr8	27434098	G	T	ENST00000346049	ENSG00000120899	PTK2B	TRUE	TRUE
chr8	27434101	A	T	ENST00000346049	ENSG00000120899	PTK2B	TRUE	TRUE
chr8	27434119	C	T	ENST00000346049	ENSG00000120899	PTK2B	TRUE	TRUE
chr8	27434133	G	A	ENST00000346049	ENSG00000120899	PTK2B	TRUE	FALSE
chr8	27434133	G	C	ENST00000346049	ENSG00000120899	PTK2B	TRUE	FALSE
chr8	27434133	G	T	ENST00000346049	ENSG00000120899	PTK2B	TRUE	FALSE
chr8	27434134	T	A	ENST00000346049	ENSG00000120899	PTK2B	TRUE	FALSE
chr8	27434134	T	C	ENST00000346049	ENSG00000120899	PTK2B	TRUE	FALSE
chr8	27434134	T	G	ENST00000346049	ENSG00000120899	PTK2B	TRUE	FALSE
chr8	27434511	A	C	ENST00000346049	ENSG00000120899	PTK2B	TRUE	FALSE
chr8	27434511	A	G	ENST00000346049	ENSG00000120899	PTK2B	TRUE	FALSE
chr8	27434511	A	T	ENST00000346049	ENSG00000120899	PTK2B	TRUE	FALSE
chr8	27434512	G	A	ENST00000346049	ENSG00000120899	PTK2B	TRUE	FALSE
chr8	27434512	G	C	ENST00000346049	ENSG00000120899	PTK2B	TRUE	FALSE
chr8	27434512	G	T	ENST00000346049	ENSG00000120899	PTK2B	TRUE	FALSE
chr8	27434520	G	T	ENST00000346049	ENSG00000120899	PTK2B	TRUE	TRUE
chr8	27434542	C	A	ENST00000346049	ENSG00000120899	PTK2B	TRUE	TRUE
chr8	27434542	C	G	ENST00000346049	ENSG00000120899	PTK2B	TRUE	TRUE
chr8	27434544	G	T	ENST00000346049	ENSG00000120899	PTK2B	TRUE	TRUE
chr8	27434552	C	A	ENST00000346049	ENSG00000120899	PTK2B	TRUE	TRUE
chr8	27434559	G	T	ENST00000346049	ENSG00000120899	PTK2B	TRUE	TRUE
chr8	27434560	G	A	ENST00000346049	ENSG00000120899	PTK2B	TRUE	FALSE
chr8	27434560	G	C	ENST00000346049	ENSG00000120899	PTK2B	TRUE	FALSE
chr8	27434560	G	T	ENST00000346049	ENSG00000120899	PTK2B	TRUE	FALSE
chr8	27434561	T	A	ENST00000346049	ENSG00000120899	PTK2B	TRUE	FALSE
chr8	27434561	T	C	ENST00000346049	ENSG00000120899	PTK2B	TRUE	FALSE
chr8	27434561	T	G	ENST00000346049	ENSG00000120899	PTK2B	TRUE	FALSE
chr8	27435741	A	C	ENST00000346049	ENSG00000120899	PTK2B	TRUE	FALSE
chr8	27435741	A	G	ENST00000346049	ENSG00000120899	PTK2B	TRUE	FALSE
chr8	27435741	A	T	ENST00000346049	ENSG00000120899	PTK2B	TRUE	FALSE
chr8	27435742	G	A	ENST00000346049	ENSG00000120899	PTK2B	TRUE	FALSE
chr8	27435742	G	C	ENST00000346049	ENSG00000120899	PTK2B	TRUE	FALSE
chr8	27435742	G	T	ENST00000346049	ENSG00000120899	PTK2B	TRUE	FALSE
chr8	27435746	C	A	ENST00000346049	ENSG00000120899	PTK2B	TRUE	TRUE
chr8	27435746	C	G	ENST00000346049	ENSG00000120899	PTK2B	TRUE	TRUE
chr8	27435756	C	A	ENST00000346049	ENSG00000120899	PTK2B	TRUE	TRUE
chr8	27435756	C	G	ENST00000346049	ENSG00000120899	PTK2B	TRUE	TRUE
chr8	27435760	G	T	ENST00000346049	ENSG00000120899	PTK2B	TRUE	TRUE
chr8	27435772	G	T	ENST00000346049	ENSG00000120899	PTK2B	TRUE	TRUE
chr8	27435781	C	T	ENST00000346049	ENSG00000120899	PTK2B	TRUE	TRUE
chr8	27435790	G	T	ENST00000346049	ENSG00000120899	PTK2B	TRUE	TRUE
chr8	27435794	G	A	ENST00000346049	ENSG00000120899	PTK2B	TRUE	FALSE
chr8	27435794	G	C	ENST00000346049	ENSG00000120899	PTK2B	TRUE	FALSE
chr8	27435794	G	T	ENST00000346049	ENSG00000120899	PTK2B	TRUE	FALSE
chr8	27435795	T	A	ENST00000346049	ENSG00000120899	PTK2B	TRUE	FALSE
chr8	27435795	T	C	ENST00000346049	ENSG00000120899	PTK2B	TRUE	FALSE
chr8	27435795	T	G	ENST00000346049	ENSG00000120899	PTK2B	TRUE	FALSE
chr8	27436249	A	C	ENST00000346049	ENSG00000120899	PTK2B	TRUE	FALSE
chr8	27436249	A	G	ENST00000346049	ENSG00000120899	PTK2B	TRUE	FALSE
chr8	27436249	A	T	ENST00000346049	ENSG00000120899	PTK2B	TRUE	FALSE
chr8	27436250	G	A	ENST00000346049	ENSG00000120899	PTK2B	TRUE	FALSE
chr8	27436250	G	C	ENST00000346049	ENSG00000120899	PTK2B	TRUE	FALSE
chr8	27436250	G	T	ENST00000346049	ENSG00000120899	PTK2B	TRUE	FALSE
chr8	27436256	C	T	ENST00000346049	ENSG00000120899	PTK2B	TRUE	TRUE
chr8	27436261	T	A	ENST00000346049	ENSG00000120899	PTK2B	TRUE	TRUE
chr8	27436261	T	G	ENST00000346049	ENSG00000120899	PTK2B	TRUE	TRUE
chr8	27436274	G	T	ENST00000346049	ENSG00000120899	PTK2B	TRUE	TRUE
chr8	27436304	G	T	ENST00000346049	ENSG00000120899	PTK2B	TRUE	TRUE
chr8	27436319	G	T	ENST00000346049	ENSG00000120899	PTK2B	TRUE	TRUE
chr8	27436327	T	A	ENST00000346049	ENSG00000120899	PTK2B	TRUE	TRUE
chr8	27436327	T	G	ENST00000346049	ENSG00000120899	PTK2B	TRUE	TRUE
chr8	27436328	G	T	ENST00000346049	ENSG00000120899	PTK2B	TRUE	TRUE
chr8	27436339	C	A	ENST00000346049	ENSG00000120899	PTK2B	TRUE	TRUE
chr8	27436339	C	G	ENST00000346049	ENSG00000120899	PTK2B	TRUE	TRUE
chr8	27436349	G	A	ENST00000346049	ENSG00000120899	PTK2B	TRUE	FALSE
chr8	27436349	G	C	ENST00000346049	ENSG00000120899	PTK2B	TRUE	FALSE
chr8	27436349	G	T	ENST00000346049	ENSG00000120899	PTK2B	TRUE	FALSE
chr8	27436350	T	A	ENST00000346049	ENSG00000120899	PTK2B	TRUE	FALSE
chr8	27436350	T	C	ENST00000346049	ENSG00000120899	PTK2B	TRUE	FALSE
chr8	27436350	T	G	ENST00000346049	ENSG00000120899	PTK2B	TRUE	FALSE
chr8	27437120	A	C	ENST00000346049	ENSG00000120899	PTK2B	TRUE	FALSE
chr8	27437120	A	G	ENST00000346049	ENSG00000120899	PTK2B	TRUE	FALSE
chr8	27437120	A	T	ENST00000346049	ENSG00000120899	PTK2B	TRUE	FALSE
chr8	27437121	G	A	ENST00000346049	ENSG00000120899	PTK2B	TRUE	FALSE
chr8	27437121	G	C	ENST00000346049	ENSG00000120899	PTK2B	TRUE	FALSE
chr8	27437121	G	T	ENST00000346049	ENSG00000120899	PTK2B	TRUE	FALSE
chr8	27437122	A	T	ENST00000346049	ENSG00000120899	PTK2B	TRUE	TRUE
chr8	27437128	G	T	ENST00000346049	ENSG00000120899	PTK2B	TRUE	TRUE
chr8	27437131	A	T	ENST00000346049	ENSG00000120899	PTK2B	TRUE	TRUE
chr8	27437149	A	T	ENST00000346049	ENSG00000120899	PTK2B	TRUE	TRUE
chr8	27437157	C	A	ENST00000346049	ENSG00000120899	PTK2B	TRUE	TRUE
chr8	27437158	A	T	ENST00000346049	ENSG00000120899	PTK2B	TRUE	TRUE
chr8	27437161	A	T	ENST00000346049	ENSG00000120899	PTK2B	TRUE	TRUE
chr8	27437169	C	A	ENST00000346049	ENSG00000120899	PTK2B	TRUE	TRUE
chr8	27437182	A	T	ENST00000346049	ENSG00000120899	PTK2B	TRUE	TRUE
chr8	27437185	G	T	ENST00000346049	ENSG00000120899	PTK2B	TRUE	TRUE
chr8	27437188	A	T	ENST00000346049	ENSG00000120899	PTK2B	TRUE	TRUE
chr8	27437200	G	T	ENST00000346049	ENSG00000120899	PTK2B	TRUE	TRUE
chr8	27437207	G	A	ENST00000346049	ENSG00000120899	PTK2B	TRUE	FALSE
chr8	27437207	G	C	ENST00000346049	ENSG00000120899	PTK2B	TRUE	FALSE
chr8	27437207	G	T	ENST00000346049	ENSG00000120899	PTK2B	TRUE	FALSE
chr8	27437208	T	A	ENST00000346049	ENSG00000120899	PTK2B	TRUE	FALSE
chr8	27437208	T	C	ENST00000346049	ENSG00000120899	PTK2B	TRUE	FALSE
chr8	27437208	T	G	ENST00000346049	ENSG00000120899	PTK2B	TRUE	FALSE
chr8	27437394	A	C	ENST00000346049	ENSG00000120899	PTK2B	TRUE	FALSE
chr8	27437394	A	G	ENST00000346049	ENSG00000120899	PTK2B	TRUE	FALSE
chr8	27437394	A	T	ENST00000346049	ENSG00000120899	PTK2B	TRUE	FALSE
chr8	27437395	G	A	ENST00000346049	ENSG00000120899	PTK2B	TRUE	FALSE
chr8	27437395	G	C	ENST00000346049	ENSG00000120899	PTK2B	TRUE	FALSE
chr8	27437395	G	T	ENST00000346049	ENSG00000120899	PTK2B	TRUE	FALSE
chr8	27437404	A	T	ENST00000346049	ENSG00000120899	PTK2B	TRUE	TRUE
chr8	27437431	A	T	ENST00000346049	ENSG00000120899	PTK2B	TRUE	TRUE
chr8	27437449	G	T	ENST00000346049	ENSG00000120899	PTK2B	TRUE	TRUE
chr8	27437452	G	T	ENST00000346049	ENSG00000120899	PTK2B	TRUE	TRUE
chr8	27437455	G	T	ENST00000346049	ENSG00000120899	PTK2B	TRUE	TRUE
chr8	27437465	G	A	ENST00000346049	ENSG00000120899	PTK2B	TRUE	TRUE
chr8	27437466	G	A	ENST00000346049	ENSG00000120899	PTK2B	TRUE	TRUE
chr8	27437476	G	T	ENST00000346049	ENSG00000120899	PTK2B	TRUE	TRUE
chr8	27437480	T	A	ENST00000346049	ENSG00000120899	PTK2B	TRUE	TRUE
chr8	27437484	T	A	ENST00000346049	ENSG00000120899	PTK2B	TRUE	TRUE
chr8	27437484	T	G	ENST00000346049	ENSG00000120899	PTK2B	TRUE	TRUE
chr8	27437490	T	A	ENST00000346049	ENSG00000120899	PTK2B	TRUE	TRUE
chr8	27437490	T	G	ENST00000346049	ENSG00000120899	PTK2B	TRUE	TRUE
chr8	27437494	G	T	ENST00000346049	ENSG00000120899	PTK2B	TRUE	TRUE
chr8	27437497	G	A	ENST00000346049	ENSG00000120899	PTK2B	TRUE	FALSE
chr8	27437497	G	C	ENST00000346049	ENSG00000120899	PTK2B	TRUE	FALSE
chr8	27437497	G	T	ENST00000346049	ENSG00000120899	PTK2B	TRUE	FALSE
chr8	27437498	T	A	ENST00000346049	ENSG00000120899	PTK2B	TRUE	FALSE
chr8	27437498	T	C	ENST00000346049	ENSG00000120899	PTK2B	TRUE	FALSE
chr8	27437498	T	G	ENST00000346049	ENSG00000120899	PTK2B	TRUE	FALSE
chr8	27437763	A	C	ENST00000346049	ENSG00000120899	PTK2B	TRUE	FALSE
chr8	27437763	A	G	ENST00000346049	ENSG00000120899	PTK2B	TRUE	FALSE
chr8	27437763	A	T	ENST00000346049	ENSG00000120899	PTK2B	TRUE	FALSE
chr8	27437764	G	A	ENST00000346049	ENSG00000120899	PTK2B	TRUE	FALSE
chr8	27437764	G	C	ENST00000346049	ENSG00000120899	PTK2B	TRUE	FALSE
chr8	27437764	G	T	ENST00000346049	ENSG00000120899	PTK2B	TRUE	FALSE
chr8	27437776	C	A	ENST00000346049	ENSG00000120899	PTK2B	TRUE	TRUE
chr8	27437776	C	G	ENST00000346049	ENSG00000120899	PTK2B	TRUE	TRUE
chr8	27437780	G	T	ENST00000346049	ENSG00000120899	PTK2B	TRUE	TRUE
chr8	27437789	A	T	ENST00000346049	ENSG00000120899	PTK2B	TRUE	TRUE
chr8	27437801	A	T	ENST00000346049	ENSG00000120899	PTK2B	TRUE	TRUE
chr8	27437824	C	A	ENST00000346049	ENSG00000120899	PTK2B	TRUE	TRUE
chr8	27437824	C	G	ENST00000346049	ENSG00000120899	PTK2B	TRUE	TRUE
chr8	27437826	C	A	ENST00000346049	ENSG00000120899	PTK2B	TRUE	TRUE
chr8	27437826	C	G	ENST00000346049	ENSG00000120899	PTK2B	TRUE	TRUE
chr8	27437831	C	T	ENST00000346049	ENSG00000120899	PTK2B	TRUE	TRUE
chr8	27437839	C	A	ENST00000346049	ENSG00000120899	PTK2B	TRUE	TRUE
chr8	27437840	A	T	ENST00000346049	ENSG00000120899	PTK2B	TRUE	TRUE
chr8	27437854	C	A	ENST00000346049	ENSG00000120899	PTK2B	TRUE	TRUE
chr8	27437854	C	G	ENST00000346049	ENSG00000120899	PTK2B	TRUE	TRUE
chr8	27437858	G	T	ENST00000346049	ENSG00000120899	PTK2B	TRUE	TRUE
chr8	27437872	C	A	ENST00000346049	ENSG00000120899	PTK2B	TRUE	TRUE
chr8	27437881	G	A	ENST00000346049	ENSG00000120899	PTK2B	TRUE	FALSE
chr8	27437881	G	C	ENST00000346049	ENSG00000120899	PTK2B	TRUE	FALSE
chr8	27437881	G	T	ENST00000346049	ENSG00000120899	PTK2B	TRUE	FALSE
chr8	27437882	T	A	ENST00000346049	ENSG00000120899	PTK2B	TRUE	FALSE
chr8	27437882	T	C	ENST00000346049	ENSG00000120899	PTK2B	TRUE	FALSE
chr8	27437882	T	G	ENST00000346049	ENSG00000120899	PTK2B	TRUE	FALSE
chr8	27439029	A	C	ENST00000346049	ENSG00000120899	PTK2B	TRUE	FALSE
chr8	27439029	A	G	ENST00000346049	ENSG00000120899	PTK2B	TRUE	FALSE
chr8	27439029	A	T	ENST00000346049	ENSG00000120899	PTK2B	TRUE	FALSE
chr8	27439030	G	A	ENST00000346049	ENSG00000120899	PTK2B	TRUE	FALSE
chr8	27439030	G	C	ENST00000346049	ENSG00000120899	PTK2B	TRUE	FALSE
chr8	27439030	G	T	ENST00000346049	ENSG00000120899	PTK2B	TRUE	FALSE
chr8	27439068	G	T	ENST00000346049	ENSG00000120899	PTK2B	TRUE	TRUE
chr8	27439073	T	A	ENST00000346049	ENSG00000120899	PTK2B	TRUE	TRUE
chr8	27439077	A	T	ENST00000346049	ENSG00000120899	PTK2B	TRUE	TRUE
chr8	27439106	C	A	ENST00000346049	ENSG00000120899	PTK2B	TRUE	TRUE
chr8	27439106	C	G	ENST00000346049	ENSG00000120899	PTK2B	TRUE	TRUE
chr8	27439110	G	T	ENST00000346049	ENSG00000120899	PTK2B	TRUE	TRUE
chr8	27439116	G	T	ENST00000346049	ENSG00000120899	PTK2B	TRUE	TRUE
chr8	27439124	T	A	ENST00000346049	ENSG00000120899	PTK2B	TRUE	TRUE
chr8	27439124	T	G	ENST00000346049	ENSG00000120899	PTK2B	TRUE	TRUE
chr8	27439127	C	A	ENST00000346049	ENSG00000120899	PTK2B	TRUE	TRUE
chr8	27439127	C	G	ENST00000346049	ENSG00000120899	PTK2B	TRUE	TRUE
chr8	27439128	A	T	ENST00000346049	ENSG00000120899	PTK2B	TRUE	TRUE
chr8	27439132	G	A	ENST00000346049	ENSG00000120899	PTK2B	TRUE	FALSE
chr8	27439132	G	C	ENST00000346049	ENSG00000120899	PTK2B	TRUE	FALSE
chr8	27439132	G	T	ENST00000346049	ENSG00000120899	PTK2B	TRUE	FALSE
chr8	27439133	T	A	ENST00000346049	ENSG00000120899	PTK2B	TRUE	FALSE
chr8	27439133	T	C	ENST00000346049	ENSG00000120899	PTK2B	TRUE	FALSE
chr8	27439133	T	G	ENST00000346049	ENSG00000120899	PTK2B	TRUE	FALSE
chr8	27439307	A	C	ENST00000346049	ENSG00000120899	PTK2B	TRUE	FALSE
chr8	27439307	A	G	ENST00000346049	ENSG00000120899	PTK2B	TRUE	FALSE
chr8	27439307	A	T	ENST00000346049	ENSG00000120899	PTK2B	TRUE	FALSE
chr8	27439308	G	A	ENST00000346049	ENSG00000120899	PTK2B	TRUE	FALSE
chr8	27439308	G	C	ENST00000346049	ENSG00000120899	PTK2B	TRUE	FALSE
chr8	27439308	G	T	ENST00000346049	ENSG00000120899	PTK2B	TRUE	FALSE
chr8	27439332	A	T	ENST00000346049	ENSG00000120899	PTK2B	TRUE	TRUE
chr8	27439336	G	A	ENST00000346049	ENSG00000120899	PTK2B	TRUE	TRUE
chr8	27439337	G	A	ENST00000346049	ENSG00000120899	PTK2B	TRUE	TRUE
chr8	27439347	G	T	ENST00000346049	ENSG00000120899	PTK2B	TRUE	TRUE
chr8	27439362	C	T	ENST00000346049	ENSG00000120899	PTK2B	TRUE	TRUE
chr8	27439390	G	A	ENST00000346049	ENSG00000120899	PTK2B	TRUE	TRUE
chr8	27439391	G	A	ENST00000346049	ENSG00000120899	PTK2B	TRUE	TRUE
chr8	27439399	G	A	ENST00000346049	ENSG00000120899	PTK2B	TRUE	FALSE
chr8	27439399	G	C	ENST00000346049	ENSG00000120899	PTK2B	TRUE	FALSE
chr8	27439399	G	T	ENST00000346049	ENSG00000120899	PTK2B	TRUE	FALSE
chr8	27439400	T	A	ENST00000346049	ENSG00000120899	PTK2B	TRUE	FALSE
chr8	27439400	T	C	ENST00000346049	ENSG00000120899	PTK2B	TRUE	FALSE
chr8	27439400	T	G	ENST00000346049	ENSG00000120899	PTK2B	TRUE	FALSE
chr8	27440235	A	C	ENST00000346049	ENSG00000120899	PTK2B	TRUE	FALSE
chr8	27440235	A	G	ENST00000346049	ENSG00000120899	PTK2B	TRUE	FALSE
chr8	27440235	A	T	ENST00000346049	ENSG00000120899	PTK2B	TRUE	FALSE
chr8	27440236	G	A	ENST00000346049	ENSG00000120899	PTK2B	TRUE	FALSE
chr8	27440236	G	C	ENST00000346049	ENSG00000120899	PTK2B	TRUE	FALSE
chr8	27440236	G	T	ENST00000346049	ENSG00000120899	PTK2B	TRUE	FALSE
chr8	27440244	C	A	ENST00000346049	ENSG00000120899	PTK2B	TRUE	TRUE
chr8	27440249	G	A	ENST00000346049	ENSG00000120899	PTK2B	TRUE	TRUE
chr8	27440250	G	A	ENST00000346049	ENSG00000120899	PTK2B	TRUE	TRUE
chr8	27440251	G	T	ENST00000346049	ENSG00000120899	PTK2B	TRUE	TRUE
chr8	27440269	A	T	ENST00000346049	ENSG00000120899	PTK2B	TRUE	TRUE
chr8	27440272	C	T	ENST00000346049	ENSG00000120899	PTK2B	TRUE	TRUE
chr8	27440285	G	A	ENST00000346049	ENSG00000120899	PTK2B	TRUE	TRUE
chr8	27440286	G	A	ENST00000346049	ENSG00000120899	PTK2B	TRUE	TRUE
chr8	27440290	G	T	ENST00000346049	ENSG00000120899	PTK2B	TRUE	TRUE
chr8	27440296	A	T	ENST00000346049	ENSG00000120899	PTK2B	TRUE	TRUE
chr8	27440317	G	T	ENST00000346049	ENSG00000120899	PTK2B	TRUE	TRUE
chr8	27440320	A	T	ENST00000346049	ENSG00000120899	PTK2B	TRUE	TRUE
chr8	27440323	G	T	ENST00000346049	ENSG00000120899	PTK2B	TRUE	TRUE
chr8	27440338	A	T	ENST00000346049	ENSG00000120899	PTK2B	TRUE	TRUE
chr8	27440352	T	A	ENST00000346049	ENSG00000120899	PTK2B	TRUE	TRUE
chr8	27440367	T	A	ENST00000346049	ENSG00000120899	PTK2B	TRUE	TRUE
chr8	27440367	T	G	ENST00000346049	ENSG00000120899	PTK2B	TRUE	TRUE
chr8	27440385	C	A	ENST00000346049	ENSG00000120899	PTK2B	TRUE	TRUE
chr8	27440387	G	A	ENST00000346049	ENSG00000120899	PTK2B	TRUE	TRUE
chr8	27440388	G	A	ENST00000346049	ENSG00000120899	PTK2B	TRUE	TRUE
chr8	27440394	C	A	ENST00000346049	ENSG00000120899	PTK2B	TRUE	TRUE
chr8	27440394	C	G	ENST00000346049	ENSG00000120899	PTK2B	TRUE	TRUE
chr8	27440422	G	T	ENST00000346049	ENSG00000120899	PTK2B	TRUE	TRUE
chr8	27440433	C	A	ENST00000346049	ENSG00000120899	PTK2B	TRUE	TRUE
chr8	27440442	G	A	ENST00000346049	ENSG00000120899	PTK2B	TRUE	FALSE
chr8	27440442	G	C	ENST00000346049	ENSG00000120899	PTK2B	TRUE	FALSE
chr8	27440442	G	T	ENST00000346049	ENSG00000120899	PTK2B	TRUE	FALSE
chr8	27440443	T	A	ENST00000346049	ENSG00000120899	PTK2B	TRUE	FALSE
chr8	27440443	T	C	ENST00000346049	ENSG00000120899	PTK2B	FALSE	FALSE
chr8	27440443	T	G	ENST00000346049	ENSG00000120899	PTK2B	TRUE	FALSE
chr8	27442873	A	C	ENST00000346049	ENSG00000120899	PTK2B	TRUE	FALSE
chr8	27442873	A	G	ENST00000346049	ENSG00000120899	PTK2B	TRUE	FALSE
chr8	27442873	A	T	ENST00000346049	ENSG00000120899	PTK2B	TRUE	FALSE
chr8	27442874	G	A	ENST00000346049	ENSG00000120899	PTK2B	TRUE	FALSE
chr8	27442874	G	C	ENST00000346049	ENSG00000120899	PTK2B	TRUE	FALSE
chr8	27442874	G	T	ENST00000346049	ENSG00000120899	PTK2B	TRUE	FALSE
chr8	27442884	T	A	ENST00000346049	ENSG00000120899	PTK2B	TRUE	TRUE
chr8	27442884	T	G	ENST00000346049	ENSG00000120899	PTK2B	TRUE	TRUE
chr8	27442885	C	T	ENST00000346049	ENSG00000120899	PTK2B	TRUE	TRUE
chr8	27442891	G	T	ENST00000346049	ENSG00000120899	PTK2B	TRUE	TRUE
chr8	27442894	A	T	ENST00000346049	ENSG00000120899	PTK2B	TRUE	TRUE
chr8	27442909	G	T	ENST00000346049	ENSG00000120899	PTK2B	TRUE	TRUE
chr8	27442912	C	T	ENST00000346049	ENSG00000120899	PTK2B	TRUE	TRUE
chr8	27442915	G	T	ENST00000346049	ENSG00000120899	PTK2B	TRUE	TRUE
chr8	27442932	C	A	ENST00000346049	ENSG00000120899	PTK2B	TRUE	TRUE
chr8	27442932	C	G	ENST00000346049	ENSG00000120899	PTK2B	TRUE	TRUE
chr8	27442933	C	T	ENST00000346049	ENSG00000120899	PTK2B	TRUE	TRUE
chr8	27442942	A	T	ENST00000346049	ENSG00000120899	PTK2B	TRUE	TRUE
chr8	27442949	T	A	ENST00000346049	ENSG00000120899	PTK2B	TRUE	TRUE
chr8	27442951	G	T	ENST00000346049	ENSG00000120899	PTK2B	TRUE	TRUE
chr8	27442966	C	T	ENST00000346049	ENSG00000120899	PTK2B	TRUE	TRUE
chr8	27442969	G	T	ENST00000346049	ENSG00000120899	PTK2B	TRUE	TRUE
chr8	27442981	A	T	ENST00000346049	ENSG00000120899	PTK2B	TRUE	TRUE
chr8	27442984	G	A	ENST00000346049	ENSG00000120899	PTK2B	TRUE	FALSE
chr8	27442984	G	C	ENST00000346049	ENSG00000120899	PTK2B	TRUE	FALSE
chr8	27442984	G	T	ENST00000346049	ENSG00000120899	PTK2B	TRUE	FALSE
chr8	27442985	T	A	ENST00000346049	ENSG00000120899	PTK2B	TRUE	FALSE
chr8	27442985	T	C	ENST00000346049	ENSG00000120899	PTK2B	FALSE	FALSE
chr8	27442985	T	G	ENST00000346049	ENSG00000120899	PTK2B	TRUE	FALSE
chr8	27444204	A	C	ENST00000346049	ENSG00000120899	PTK2B	TRUE	FALSE
chr8	27444204	A	G	ENST00000346049	ENSG00000120899	PTK2B	TRUE	FALSE
chr8	27444204	A	T	ENST00000346049	ENSG00000120899	PTK2B	TRUE	FALSE
chr8	27444205	G	A	ENST00000346049	ENSG00000120899	PTK2B	TRUE	FALSE
chr8	27444205	G	C	ENST00000346049	ENSG00000120899	PTK2B	TRUE	FALSE
chr8	27444205	G	T	ENST00000346049	ENSG00000120899	PTK2B	TRUE	FALSE
chr8	27444212	C	T	ENST00000346049	ENSG00000120899	PTK2B	TRUE	TRUE
chr8	27444218	A	T	ENST00000346049	ENSG00000120899	PTK2B	TRUE	TRUE
chr8	27444223	C	A	ENST00000346049	ENSG00000120899	PTK2B	TRUE	TRUE
chr8	27444223	C	G	ENST00000346049	ENSG00000120899	PTK2B	TRUE	TRUE
chr8	27444224	A	T	ENST00000346049	ENSG00000120899	PTK2B	TRUE	TRUE
chr8	27444236	C	T	ENST00000346049	ENSG00000120899	PTK2B	TRUE	TRUE
chr8	27444257	A	T	ENST00000346049	ENSG00000120899	PTK2B	TRUE	TRUE
chr8	27444263	C	T	ENST00000346049	ENSG00000120899	PTK2B	TRUE	TRUE
chr8	27444269	C	T	ENST00000346049	ENSG00000120899	PTK2B	TRUE	TRUE
chr8	27444272	G	A	ENST00000346049	ENSG00000120899	PTK2B	TRUE	FALSE
chr8	27444272	G	C	ENST00000346049	ENSG00000120899	PTK2B	TRUE	FALSE
chr8	27444272	G	T	ENST00000346049	ENSG00000120899	PTK2B	TRUE	FALSE
chr8	27444273	T	A	ENST00000346049	ENSG00000120899	PTK2B	TRUE	FALSE
chr8	27444273	T	C	ENST00000346049	ENSG00000120899	PTK2B	TRUE	FALSE
chr8	27444273	T	G	ENST00000346049	ENSG00000120899	PTK2B	TRUE	FALSE
chr8	27445792	A	C	ENST00000346049	ENSG00000120899	PTK2B	TRUE	FALSE
chr8	27445792	A	G	ENST00000346049	ENSG00000120899	PTK2B	TRUE	FALSE
chr8	27445792	A	T	ENST00000346049	ENSG00000120899	PTK2B	TRUE	FALSE
chr8	27445793	G	A	ENST00000346049	ENSG00000120899	PTK2B	TRUE	FALSE
chr8	27445793	G	C	ENST00000346049	ENSG00000120899	PTK2B	TRUE	FALSE
chr8	27445793	G	T	ENST00000346049	ENSG00000120899	PTK2B	TRUE	FALSE
chr8	27445800	G	T	ENST00000346049	ENSG00000120899	PTK2B	TRUE	TRUE
chr8	27445811	T	A	ENST00000346049	ENSG00000120899	PTK2B	TRUE	TRUE
chr8	27445842	G	T	ENST00000346049	ENSG00000120899	PTK2B	TRUE	TRUE
chr8	27445847	T	A	ENST00000346049	ENSG00000120899	PTK2B	TRUE	TRUE
chr8	27445847	T	G	ENST00000346049	ENSG00000120899	PTK2B	TRUE	TRUE
chr8	27445864	C	A	ENST00000346049	ENSG00000120899	PTK2B	TRUE	TRUE
chr8	27445864	C	G	ENST00000346049	ENSG00000120899	PTK2B	TRUE	TRUE
chr8	27445902	A	T	ENST00000346049	ENSG00000120899	PTK2B	TRUE	TRUE
chr8	27445920	G	A	ENST00000346049	ENSG00000120899	PTK2B	TRUE	FALSE
chr8	27445920	G	C	ENST00000346049	ENSG00000120899	PTK2B	TRUE	FALSE
chr8	27445920	G	T	ENST00000346049	ENSG00000120899	PTK2B	TRUE	FALSE
chr8	27445921	T	A	ENST00000346049	ENSG00000120899	PTK2B	TRUE	FALSE
chr8	27445921	T	C	ENST00000346049	ENSG00000120899	PTK2B	TRUE	FALSE
chr8	27445921	T	G	ENST00000346049	ENSG00000120899	PTK2B	TRUE	FALSE
chr8	27450747	A	C	ENST00000346049	ENSG00000120899	PTK2B	TRUE	FALSE
chr8	27450747	A	G	ENST00000346049	ENSG00000120899	PTK2B	TRUE	FALSE
chr8	27450747	A	T	ENST00000346049	ENSG00000120899	PTK2B	TRUE	FALSE
chr8	27450748	G	A	ENST00000346049	ENSG00000120899	PTK2B	TRUE	FALSE
chr8	27450748	G	C	ENST00000346049	ENSG00000120899	PTK2B	TRUE	FALSE
chr8	27450748	G	T	ENST00000346049	ENSG00000120899	PTK2B	TRUE	FALSE
chr8	27450749	G	T	ENST00000346049	ENSG00000120899	PTK2B	TRUE	TRUE
chr8	27450752	G	T	ENST00000346049	ENSG00000120899	PTK2B	TRUE	TRUE
chr8	27450764	C	T	ENST00000346049	ENSG00000120899	PTK2B	TRUE	TRUE
chr8	27450776	C	T	ENST00000346049	ENSG00000120899	PTK2B	TRUE	TRUE
chr8	27450779	G	T	ENST00000346049	ENSG00000120899	PTK2B	TRUE	TRUE
chr8	27450782	G	T	ENST00000346049	ENSG00000120899	PTK2B	TRUE	TRUE
chr8	27450788	C	T	ENST00000346049	ENSG00000120899	PTK2B	TRUE	TRUE
chr8	27450791	C	T	ENST00000346049	ENSG00000120899	PTK2B	TRUE	TRUE
chr8	27450798	G	A	ENST00000346049	ENSG00000120899	PTK2B	TRUE	TRUE
chr8	27450799	G	A	ENST00000346049	ENSG00000120899	PTK2B	TRUE	TRUE
chr8	27450800	G	T	ENST00000346049	ENSG00000120899	PTK2B	TRUE	TRUE
chr8	27450806	G	T	ENST00000346049	ENSG00000120899	PTK2B	TRUE	TRUE
chr8	27450809	A	T	ENST00000346049	ENSG00000120899	PTK2B	TRUE	TRUE
chr8	27450815	A	T	ENST00000346049	ENSG00000120899	PTK2B	TRUE	TRUE
chr8	27450824	C	T	ENST00000346049	ENSG00000120899	PTK2B	TRUE	TRUE
chr8	27450836	A	T	ENST00000346049	ENSG00000120899	PTK2B	TRUE	TRUE
chr8	27450839	C	T	ENST00000346049	ENSG00000120899	PTK2B	TRUE	TRUE
chr8	27450842	C	T	ENST00000346049	ENSG00000120899	PTK2B	TRUE	TRUE
chr8	27450845	A	T	ENST00000346049	ENSG00000120899	PTK2B	TRUE	TRUE
chr8	27450848	C	T	ENST00000346049	ENSG00000120899	PTK2B	TRUE	TRUE
chr8	27450857	G	T	ENST00000346049	ENSG00000120899	PTK2B	TRUE	TRUE
chr8	27450865	C	A	ENST00000346049	ENSG00000120899	PTK2B	TRUE	TRUE
chr8	27450865	C	G	ENST00000346049	ENSG00000120899	PTK2B	TRUE	TRUE
chr8	27450866	C	T	ENST00000346049	ENSG00000120899	PTK2B	TRUE	TRUE
chr8	27450870	G	A	ENST00000346049	ENSG00000120899	PTK2B	TRUE	TRUE
chr8	27450871	G	A	ENST00000346049	ENSG00000120899	PTK2B	TRUE	TRUE
chr8	27450878	C	T	ENST00000346049	ENSG00000120899	PTK2B	TRUE	TRUE
chr8	27450881	G	T	ENST00000346049	ENSG00000120899	PTK2B	TRUE	TRUE
chr8	27450884	G	T	ENST00000346049	ENSG00000120899	PTK2B	TRUE	TRUE
chr8	27450887	A	T	ENST00000346049	ENSG00000120899	PTK2B	TRUE	TRUE
chr8	27450896	G	A	ENST00000346049	ENSG00000120899	PTK2B	TRUE	FALSE
chr8	27450896	G	C	ENST00000346049	ENSG00000120899	PTK2B	TRUE	FALSE
chr8	27450896	G	T	ENST00000346049	ENSG00000120899	PTK2B	TRUE	FALSE
chr8	27450897	T	A	ENST00000346049	ENSG00000120899	PTK2B	TRUE	FALSE
chr8	27450897	T	C	ENST00000346049	ENSG00000120899	PTK2B	TRUE	FALSE
chr8	27450897	T	G	ENST00000346049	ENSG00000120899	PTK2B	TRUE	FALSE
chr8	27451041	A	C	ENST00000346049	ENSG00000120899	PTK2B	TRUE	FALSE
chr8	27451041	A	G	ENST00000346049	ENSG00000120899	PTK2B	TRUE	FALSE
chr8	27451041	A	T	ENST00000346049	ENSG00000120899	PTK2B	TRUE	FALSE
chr8	27451042	G	A	ENST00000346049	ENSG00000120899	PTK2B	TRUE	FALSE
chr8	27451042	G	C	ENST00000346049	ENSG00000120899	PTK2B	TRUE	FALSE
chr8	27451042	G	T	ENST00000346049	ENSG00000120899	PTK2B	TRUE	FALSE
chr8	27451057	T	A	ENST00000346049	ENSG00000120899	PTK2B	TRUE	TRUE
chr8	27451057	T	G	ENST00000346049	ENSG00000120899	PTK2B	TRUE	TRUE
chr8	27451067	A	T	ENST00000346049	ENSG00000120899	PTK2B	TRUE	TRUE
chr8	27451077	T	A	ENST00000346049	ENSG00000120899	PTK2B	TRUE	TRUE
chr8	27451079	G	A	ENST00000346049	ENSG00000120899	PTK2B	FALSE	FALSE
chr8	27451079	G	C	ENST00000346049	ENSG00000120899	PTK2B	FALSE	FALSE
chr8	27451079	G	T	ENST00000346049	ENSG00000120899	PTK2B	FALSE	FALSE
chr8	27451080	T	A	ENST00000346049	ENSG00000120899	PTK2B	FALSE	FALSE
chr8	27451080	T	C	ENST00000346049	ENSG00000120899	PTK2B	FALSE	FALSE
chr8	27451080	T	G	ENST00000346049	ENSG00000120899	PTK2B	FALSE	FALSE
chr8	27451483	A	C	ENST00000346049	ENSG00000120899	PTK2B	TRUE	FALSE
chr8	27451483	A	G	ENST00000346049	ENSG00000120899	PTK2B	TRUE	FALSE
chr8	27451483	A	T	ENST00000346049	ENSG00000120899	PTK2B	TRUE	FALSE
chr8	27451484	G	A	ENST00000346049	ENSG00000120899	PTK2B	TRUE	FALSE
chr8	27451484	G	C	ENST00000346049	ENSG00000120899	PTK2B	TRUE	FALSE
chr8	27451484	G	T	ENST00000346049	ENSG00000120899	PTK2B	TRUE	FALSE
chr8	27451491	G	T	ENST00000346049	ENSG00000120899	PTK2B	TRUE	TRUE
chr8	27451494	A	T	ENST00000346049	ENSG00000120899	PTK2B	TRUE	TRUE
chr8	27451497	G	T	ENST00000346049	ENSG00000120899	PTK2B	TRUE	TRUE
chr8	27451508	C	A	ENST00000346049	ENSG00000120899	PTK2B	TRUE	TRUE
chr8	27451508	C	G	ENST00000346049	ENSG00000120899	PTK2B	TRUE	TRUE
chr8	27451510	G	A	ENST00000346049	ENSG00000120899	PTK2B	TRUE	FALSE
chr8	27451510	G	C	ENST00000346049	ENSG00000120899	PTK2B	TRUE	FALSE
chr8	27451510	G	T	ENST00000346049	ENSG00000120899	PTK2B	TRUE	FALSE
chr8	27451511	T	A	ENST00000346049	ENSG00000120899	PTK2B	TRUE	FALSE
chr8	27451511	T	C	ENST00000346049	ENSG00000120899	PTK2B	TRUE	FALSE
chr8	27451511	T	G	ENST00000346049	ENSG00000120899	PTK2B	TRUE	FALSE
chr8	27453112	A	C	ENST00000346049	ENSG00000120899	PTK2B	TRUE	FALSE
chr8	27453112	A	G	ENST00000346049	ENSG00000120899	PTK2B	TRUE	FALSE
chr8	27453112	A	T	ENST00000346049	ENSG00000120899	PTK2B	TRUE	FALSE
chr8	27453113	G	A	ENST00000346049	ENSG00000120899	PTK2B	TRUE	FALSE
chr8	27453113	G	C	ENST00000346049	ENSG00000120899	PTK2B	TRUE	FALSE
chr8	27453113	G	T	ENST00000346049	ENSG00000120899	PTK2B	TRUE	FALSE
chr8	27453116	G	T	ENST00000346049	ENSG00000120899	PTK2B	TRUE	TRUE
chr8	27453134	C	T	ENST00000346049	ENSG00000120899	PTK2B	TRUE	TRUE
chr8	27453137	A	T	ENST00000346049	ENSG00000120899	PTK2B	TRUE	TRUE
chr8	27453158	C	T	ENST00000346049	ENSG00000120899	PTK2B	TRUE	TRUE
chr8	27453161	G	A	ENST00000346049	ENSG00000120899	PTK2B	TRUE	FALSE
chr8	27453161	G	C	ENST00000346049	ENSG00000120899	PTK2B	TRUE	FALSE
chr8	27453161	G	T	ENST00000346049	ENSG00000120899	PTK2B	TRUE	FALSE
chr8	27453162	T	A	ENST00000346049	ENSG00000120899	PTK2B	TRUE	FALSE
chr8	27453162	T	C	ENST00000346049	ENSG00000120899	PTK2B	TRUE	FALSE
chr8	27453162	T	G	ENST00000346049	ENSG00000120899	PTK2B	TRUE	FALSE
chr8	27454152	A	C	ENST00000346049	ENSG00000120899	PTK2B	TRUE	FALSE
chr8	27454152	A	G	ENST00000346049	ENSG00000120899	PTK2B	TRUE	FALSE
chr8	27454152	A	T	ENST00000346049	ENSG00000120899	PTK2B	TRUE	FALSE
chr8	27454153	G	A	ENST00000346049	ENSG00000120899	PTK2B	TRUE	FALSE
chr8	27454153	G	C	ENST00000346049	ENSG00000120899	PTK2B	TRUE	FALSE
chr8	27454153	G	T	ENST00000346049	ENSG00000120899	PTK2B	TRUE	FALSE
chr8	27454160	C	T	ENST00000346049	ENSG00000120899	PTK2B	TRUE	TRUE
chr8	27454201	C	A	ENST00000346049	ENSG00000120899	PTK2B	TRUE	TRUE
chr8	27454201	C	G	ENST00000346049	ENSG00000120899	PTK2B	TRUE	TRUE
chr8	27454214	G	T	ENST00000346049	ENSG00000120899	PTK2B	TRUE	TRUE
chr8	27454235	G	T	ENST00000346049	ENSG00000120899	PTK2B	TRUE	TRUE
chr8	27454241	A	T	ENST00000346049	ENSG00000120899	PTK2B	TRUE	TRUE
chr8	27454247	G	T	ENST00000346049	ENSG00000120899	PTK2B	TRUE	TRUE
chr8	27454255	T	A	ENST00000346049	ENSG00000120899	PTK2B	TRUE	TRUE
chr8	27454256	C	T	ENST00000346049	ENSG00000120899	PTK2B	TRUE	TRUE
chr8	27454268	G	T	ENST00000346049	ENSG00000120899	PTK2B	TRUE	TRUE
chr8	27454276	C	A	ENST00000346049	ENSG00000120899	PTK2B	TRUE	TRUE
chr8	27454276	C	G	ENST00000346049	ENSG00000120899	PTK2B	TRUE	TRUE
chr8	27454289	A	T	ENST00000346049	ENSG00000120899	PTK2B	TRUE	TRUE
chr8	27454292	G	A	ENST00000346049	ENSG00000120899	PTK2B	TRUE	FALSE
chr8	27454292	G	C	ENST00000346049	ENSG00000120899	PTK2B	TRUE	TRUE
chr8	27454292	G	T	ENST00000346049	ENSG00000120899	PTK2B	TRUE	FALSE
chr8	27454293	T	A	ENST00000346049	ENSG00000120899	PTK2B	TRUE	FALSE
chr8	27454293	T	C	ENST00000346049	ENSG00000120899	PTK2B	FALSE	FALSE
chr8	27454293	T	G	ENST00000346049	ENSG00000120899	PTK2B	TRUE	TRUE
chr8	27454529	A	C	ENST00000346049	ENSG00000120899	PTK2B	TRUE	FALSE
chr8	27454529	A	G	ENST00000346049	ENSG00000120899	PTK2B	TRUE	FALSE
chr8	27454529	A	T	ENST00000346049	ENSG00000120899	PTK2B	TRUE	FALSE
chr8	27454530	G	A	ENST00000346049	ENSG00000120899	PTK2B	TRUE	FALSE
chr8	27454530	G	C	ENST00000346049	ENSG00000120899	PTK2B	TRUE	FALSE
chr8	27454530	G	T	ENST00000346049	ENSG00000120899	PTK2B	TRUE	FALSE
chr8	27454552	A	T	ENST00000346049	ENSG00000120899	PTK2B	TRUE	TRUE
chr8	27454589	T	A	ENST00000346049	ENSG00000120899	PTK2B	FALSE	FALSE
chr8	27454595	C	A	ENST00000346049	ENSG00000120899	PTK2B	FALSE	FALSE
chr8	27454595	C	G	ENST00000346049	ENSG00000120899	PTK2B	FALSE	FALSE
chr8	27454601	C	A	ENST00000346049	ENSG00000120899	PTK2B	FALSE	FALSE
chr8	27454601	C	G	ENST00000346049	ENSG00000120899	PTK2B	FALSE	FALSE
chr8	27454609	G	T	ENST00000346049	ENSG00000120899	PTK2B	FALSE	FALSE
chr8	27454612	G	A	ENST00000346049	ENSG00000120899	PTK2B	TRUE	FALSE
chr8	27454612	G	C	ENST00000346049	ENSG00000120899	PTK2B	TRUE	FALSE
chr8	27454612	G	T	ENST00000346049	ENSG00000120899	PTK2B	TRUE	FALSE
chr8	27454613	T	A	ENST00000346049	ENSG00000120899	PTK2B	TRUE	FALSE
chr8	27454613	T	C	ENST00000346049	ENSG00000120899	PTK2B	TRUE	FALSE
chr8	27454613	T	G	ENST00000346049	ENSG00000120899	PTK2B	TRUE	FALSE
chr8	27458292	A	C	ENST00000346049	ENSG00000120899	PTK2B	TRUE	FALSE
chr8	27458292	A	G	ENST00000346049	ENSG00000120899	PTK2B	TRUE	FALSE
chr8	27458292	A	T	ENST00000346049	ENSG00000120899	PTK2B	TRUE	FALSE
chr8	27458293	G	A	ENST00000346049	ENSG00000120899	PTK2B	TRUE	FALSE
chr8	27458293	G	C	ENST00000346049	ENSG00000120899	PTK2B	TRUE	FALSE
chr8	27458293	G	T	ENST00000346049	ENSG00000120899	PTK2B	TRUE	FALSE
chr8	27458297	G	T	ENST00000346049	ENSG00000120899	PTK2B	FALSE	FALSE
chr8	27458306	C	T	ENST00000346049	ENSG00000120899	PTK2B	FALSE	FALSE
chr8	27458309	A	T	ENST00000346049	ENSG00000120899	PTK2B	FALSE	FALSE
chr8	27458321	A	T	ENST00000346049	ENSG00000120899	PTK2B	FALSE	FALSE
chr8	27458333	G	T	ENST00000346049	ENSG00000120899	PTK2B	FALSE	FALSE
chr8	27458345	A	T	ENST00000346049	ENSG00000120899	PTK2B	FALSE	FALSE
chr8	27458360	C	T	ENST00000346049	ENSG00000120899	PTK2B	FALSE	FALSE
chr8	27458363	C	T	ENST00000346049	ENSG00000120899	PTK2B	FALSE	FALSE
chr8	27458387	G	T	ENST00000346049	ENSG00000120899	PTK2B	FALSE	FALSE
chr8	27458390	G	T	ENST00000346049	ENSG00000120899	PTK2B	FALSE	FALSE
chr8	27458395	C	A	ENST00000346049	ENSG00000120899	PTK2B	FALSE	FALSE
chr8	27458396	A	T	ENST00000346049	ENSG00000120899	PTK2B	FALSE	FALSE
chr8	27458402	C	T	ENST00000346049	ENSG00000120899	PTK2B	FALSE	FALSE
chr8	27458418	C	A	ENST00000346049	ENSG00000120899	PTK2B	FALSE	FALSE
chr8	27458418	C	G	ENST00000346049	ENSG00000120899	PTK2B	FALSE	FALSE
chr8	27458441	A	T	ENST00000346049	ENSG00000120899	PTK2B	FALSE	FALSE
chr8	27458465	C	T	ENST00000346049	ENSG00000120899	PTK2B	FALSE	FALSE
chr8	27458471	A	T	ENST00000346049	ENSG00000120899	PTK2B	FALSE	FALSE
chr8	27458504	G	T	ENST00000346049	ENSG00000120899	PTK2B	FALSE	FALSE
chr8	27461640	C	A	ENST00000407991	ENSG00000120903	CHRNA2	FALSE	FALSE
chr8	27461683	G	T	ENST00000407991	ENSG00000120903	CHRNA2	FALSE	FALSE
chr8	27461701	C	T	ENST00000407991	ENSG00000120903	CHRNA2	FALSE	FALSE
chr8	27461702	C	T	ENST00000407991	ENSG00000120903	CHRNA2	FALSE	FALSE
chr8	27461734	A	C	ENST00000407991	ENSG00000120903	CHRNA2	FALSE	FALSE
chr8	27461734	A	T	ENST00000407991	ENSG00000120903	CHRNA2	FALSE	FALSE
chr8	27461739	T	A	ENST00000407991	ENSG00000120903	CHRNA2	FALSE	FALSE
chr8	27461740	C	T	ENST00000407991	ENSG00000120903	CHRNA2	FALSE	FALSE
chr8	27461741	C	T	ENST00000407991	ENSG00000120903	CHRNA2	FALSE	FALSE
chr8	27461748	C	A	ENST00000407991	ENSG00000120903	CHRNA2	FALSE	FALSE
chr8	27461751	T	A	ENST00000407991	ENSG00000120903	CHRNA2	FALSE	FALSE
chr8	27461755	C	A	ENST00000407991	ENSG00000120903	CHRNA2	TRUE	FALSE
chr8	27461755	C	G	ENST00000407991	ENSG00000120903	CHRNA2	TRUE	FALSE
chr8	27461755	C	T	ENST00000407991	ENSG00000120903	CHRNA2	TRUE	FALSE
chr8	27461756	T	A	ENST00000407991	ENSG00000120903	CHRNA2	TRUE	FALSE
chr8	27461756	T	C	ENST00000407991	ENSG00000120903	CHRNA2	TRUE	FALSE
chr8	27461756	T	G	ENST00000407991	ENSG00000120903	CHRNA2	TRUE	FALSE
chr8	27462977	A	C	ENST00000407991	ENSG00000120903	CHRNA2	FALSE	FALSE
chr8	27462977	A	G	ENST00000407991	ENSG00000120903	CHRNA2	FALSE	FALSE
chr8	27462977	A	T	ENST00000407991	ENSG00000120903	CHRNA2	FALSE	FALSE
chr8	27462978	C	A	ENST00000407991	ENSG00000120903	CHRNA2	FALSE	FALSE
chr8	27462978	C	G	ENST00000407991	ENSG00000120903	CHRNA2	FALSE	FALSE
chr8	27462978	C	T	ENST00000407991	ENSG00000120903	CHRNA2	FALSE	FALSE
chr8	27462980	G	T	ENST00000407991	ENSG00000120903	CHRNA2	FALSE	FALSE
chr8	27462996	C	A	ENST00000407991	ENSG00000120903	CHRNA2	FALSE	FALSE
chr8	27463018	G	C	ENST00000407991	ENSG00000120903	CHRNA2	FALSE	FALSE
chr8	27463018	G	T	ENST00000407991	ENSG00000120903	CHRNA2	FALSE	FALSE
chr8	27463032	C	A	ENST00000407991	ENSG00000120903	CHRNA2	TRUE	TRUE
chr8	27463041	T	A	ENST00000407991	ENSG00000120903	CHRNA2	TRUE	TRUE
chr8	27463044	G	A	ENST00000407991	ENSG00000120903	CHRNA2	TRUE	TRUE
chr8	27463055	G	C	ENST00000407991	ENSG00000120903	CHRNA2	TRUE	TRUE
chr8	27463055	G	T	ENST00000407991	ENSG00000120903	CHRNA2	TRUE	TRUE
chr8	27463068	C	A	ENST00000407991	ENSG00000120903	CHRNA2	TRUE	TRUE
chr8	27463074	C	A	ENST00000407991	ENSG00000120903	CHRNA2	TRUE	TRUE
chr8	27463077	G	A	ENST00000407991	ENSG00000120903	CHRNA2	TRUE	TRUE
chr8	27463089	C	A	ENST00000407991	ENSG00000120903	CHRNA2	TRUE	TRUE
chr8	27463095	T	A	ENST00000407991	ENSG00000120903	CHRNA2	TRUE	TRUE
chr8	27463103	G	C	ENST00000407991	ENSG00000120903	CHRNA2	TRUE	TRUE
chr8	27463103	G	T	ENST00000407991	ENSG00000120903	CHRNA2	TRUE	TRUE
chr8	27463132	G	T	ENST00000407991	ENSG00000120903	CHRNA2	TRUE	TRUE
chr8	27463168	A	T	ENST00000407991	ENSG00000120903	CHRNA2	TRUE	TRUE
chr8	27463174	C	T	ENST00000407991	ENSG00000120903	CHRNA2	TRUE	TRUE
chr8	27463175	C	T	ENST00000407991	ENSG00000120903	CHRNA2	TRUE	TRUE
chr8	27463179	T	A	ENST00000407991	ENSG00000120903	CHRNA2	TRUE	TRUE
chr8	27463185	C	A	ENST00000407991	ENSG00000120903	CHRNA2	TRUE	TRUE
chr8	27463188	C	A	ENST00000407991	ENSG00000120903	CHRNA2	TRUE	TRUE
chr8	27463191	C	A	ENST00000407991	ENSG00000120903	CHRNA2	TRUE	TRUE
chr8	27463203	C	A	ENST00000407991	ENSG00000120903	CHRNA2	TRUE	TRUE
chr8	27463209	C	A	ENST00000407991	ENSG00000120903	CHRNA2	TRUE	TRUE
chr8	27463212	C	A	ENST00000407991	ENSG00000120903	CHRNA2	TRUE	TRUE
chr8	27463230	C	A	ENST00000407991	ENSG00000120903	CHRNA2	TRUE	TRUE
chr8	27463234	C	T	ENST00000407991	ENSG00000120903	CHRNA2	TRUE	TRUE
chr8	27463235	C	T	ENST00000407991	ENSG00000120903	CHRNA2	TRUE	TRUE
chr8	27463240	A	C	ENST00000407991	ENSG00000120903	CHRNA2	TRUE	TRUE
chr8	27463240	A	T	ENST00000407991	ENSG00000120903	CHRNA2	TRUE	TRUE
chr8	27463257	T	A	ENST00000407991	ENSG00000120903	CHRNA2	TRUE	TRUE
chr8	27463273	G	T	ENST00000407991	ENSG00000120903	CHRNA2	TRUE	TRUE
chr8	27463281	C	A	ENST00000407991	ENSG00000120903	CHRNA2	TRUE	TRUE
chr8	27463312	C	T	ENST00000407991	ENSG00000120903	CHRNA2	TRUE	TRUE
chr8	27463313	C	T	ENST00000407991	ENSG00000120903	CHRNA2	TRUE	TRUE
chr8	27463324	A	T	ENST00000407991	ENSG00000120903	CHRNA2	TRUE	TRUE
chr8	27463348	C	T	ENST00000407991	ENSG00000120903	CHRNA2	TRUE	TRUE
chr8	27463349	C	T	ENST00000407991	ENSG00000120903	CHRNA2	TRUE	TRUE
chr8	27463450	G	C	ENST00000407991	ENSG00000120903	CHRNA2	TRUE	TRUE
chr8	27463450	G	T	ENST00000407991	ENSG00000120903	CHRNA2	TRUE	TRUE
chr8	27463455	C	A	ENST00000407991	ENSG00000120903	CHRNA2	TRUE	TRUE
chr8	27463478	G	T	ENST00000407991	ENSG00000120903	CHRNA2	TRUE	TRUE
chr8	27463497	C	A	ENST00000407991	ENSG00000120903	CHRNA2	TRUE	TRUE
chr8	27463526	G	C	ENST00000407991	ENSG00000120903	CHRNA2	TRUE	TRUE
chr8	27463526	G	T	ENST00000407991	ENSG00000120903	CHRNA2	TRUE	TRUE
chr8	27463538	G	T	ENST00000407991	ENSG00000120903	CHRNA2	TRUE	TRUE
chr8	27463543	G	T	ENST00000407991	ENSG00000120903	CHRNA2	TRUE	TRUE
chr8	27463557	T	A	ENST00000407991	ENSG00000120903	CHRNA2	TRUE	TRUE
chr8	27463560	C	A	ENST00000407991	ENSG00000120903	CHRNA2	TRUE	TRUE
chr8	27463564	G	T	ENST00000407991	ENSG00000120903	CHRNA2	TRUE	TRUE
chr8	27463579	G	C	ENST00000407991	ENSG00000120903	CHRNA2	TRUE	TRUE
chr8	27463579	G	T	ENST00000407991	ENSG00000120903	CHRNA2	TRUE	TRUE
chr8	27463600	G	T	ENST00000407991	ENSG00000120903	CHRNA2
chr8	27463615	G	T	ENST00000407991	ENSG00000120903	CHRNA2
chr8	27463639	G	C	ENST00000407991	ENSG00000120903	CHRNA2
chr8	27463639	G	T	ENST00000407991	ENSG00000120903	CHRNA2
chr8	27463672	G	C	ENST00000407991	ENSG00000120903	CHRNA2
chr8	27463672	G	T	ENST00000407991	ENSG00000120903	CHRNA2
chr8	27463687	G	C	ENST00000407991	ENSG00000120903	CHRNA2
chr8	27463687	G	T	ENST00000407991	ENSG00000120903	CHRNA2
chr8	27463695	C	A	ENST00000407991	ENSG00000120903	CHRNA2
chr8	27463699	G	T	ENST00000407991	ENSG00000120903	CHRNA2
chr8	27463702	G	T	ENST00000407991	ENSG00000120903	CHRNA2
chr8	27463708	G	C	ENST00000407991	ENSG00000120903	CHRNA2
chr8	27463708	G	T	ENST00000407991	ENSG00000120903	CHRNA2
chr8	27463713	T	A	ENST00000407991	ENSG00000120903	CHRNA2
chr8	27463716	T	A	ENST00000407991	ENSG00000120903	CHRNA2
chr8	27463723	G	C	ENST00000407991	ENSG00000120903	CHRNA2
chr8	27463723	G	T	ENST00000407991	ENSG00000120903	CHRNA2
chr8	27463750	C	T	ENST00000407991	ENSG00000120903	CHRNA2
chr8	27463751	C	T	ENST00000407991	ENSG00000120903	CHRNA2
chr8	27463755	C	A	ENST00000407991	ENSG00000120903	CHRNA2
chr8	27463764	C	A	ENST00000407991	ENSG00000120903	CHRNA2
chr8	27463765	C	T	ENST00000407991	ENSG00000120903	CHRNA2
chr8	27463766	C	T	ENST00000407991	ENSG00000120903	CHRNA2
chr8	27463768	G	C	ENST00000407991	ENSG00000120903	CHRNA2
chr8	27463768	G	T	ENST00000407991	ENSG00000120903	CHRNA2
chr8	27463776	T	A	ENST00000407991	ENSG00000120903	CHRNA2
chr8	27463791	G	A	ENST00000407991	ENSG00000120903	CHRNA2
chr8	27463794	C	A	ENST00000407991	ENSG00000120903	CHRNA2
chr8	27463800	G	A	ENST00000407991	ENSG00000120903	CHRNA2	TRUE	TRUE
chr8	27463803	C	A	ENST00000407991	ENSG00000120903	CHRNA2	TRUE	TRUE
chr8	27463815	T	A	ENST00000407991	ENSG00000120903	CHRNA2	TRUE	TRUE
chr8	27463821	T	A	ENST00000407991	ENSG00000120903	CHRNA2	TRUE	TRUE
chr8	27463825	A	C	ENST00000407991	ENSG00000120903	CHRNA2	TRUE	TRUE
chr8	27463825	A	T	ENST00000407991	ENSG00000120903	CHRNA2	TRUE	TRUE
chr8	27463831	C	T	ENST00000407991	ENSG00000120903	CHRNA2	TRUE	TRUE
chr8	27463832	C	T	ENST00000407991	ENSG00000120903	CHRNA2	TRUE	TRUE
chr8	27463845	T	A	ENST00000407991	ENSG00000120903	CHRNA2	TRUE	TRUE
chr8	27463851	T	A	ENST00000407991	ENSG00000120903	CHRNA2	TRUE	TRUE
chr8	27463852	G	T	ENST00000407991	ENSG00000120903	CHRNA2	TRUE	TRUE
chr8	27463860	G	A	ENST00000407991	ENSG00000120903	CHRNA2	TRUE	TRUE
chr8	27463863	G	A	ENST00000407991	ENSG00000120903	CHRNA2	TRUE	TRUE
chr8	27463894	G	T	ENST00000407991	ENSG00000120903	CHRNA2	TRUE	TRUE
chr8	27463905	T	A	ENST00000407991	ENSG00000120903	CHRNA2	TRUE	TRUE
chr8	27463906	G	C	ENST00000407991	ENSG00000120903	CHRNA2	TRUE	TRUE
chr8	27463906	G	T	ENST00000407991	ENSG00000120903	CHRNA2	TRUE	TRUE
chr8	27463924	C	T	ENST00000407991	ENSG00000120903	CHRNA2	TRUE	TRUE
chr8	27463925	C	T	ENST00000407991	ENSG00000120903	CHRNA2	TRUE	TRUE
chr8	27463959	T	A	ENST00000407991	ENSG00000120903	CHRNA2	TRUE	TRUE
chr8	27463983	C	A	ENST00000407991	ENSG00000120903	CHRNA2	TRUE	TRUE
chr8	27463994	C	A	ENST00000407991	ENSG00000120903	CHRNA2	FALSE	FALSE
chr8	27463994	C	G	ENST00000407991	ENSG00000120903	CHRNA2	FALSE	FALSE
chr8	27463994	C	T	ENST00000407991	ENSG00000120903	CHRNA2	FALSE	FALSE
chr8	27463995	T	A	ENST00000407991	ENSG00000120903	CHRNA2	FALSE	FALSE
chr8	27463995	T	C	ENST00000407991	ENSG00000120903	CHRNA2	FALSE	FALSE
chr8	27463995	T	G	ENST00000407991	ENSG00000120903	CHRNA2	FALSE	FALSE
chr8	27467227	A	C	ENST00000407991	ENSG00000120903	CHRNA2	TRUE	FALSE
chr8	27467227	A	G	ENST00000407991	ENSG00000120903	CHRNA2	TRUE	FALSE
chr8	27467227	A	T	ENST00000407991	ENSG00000120903	CHRNA2	TRUE	FALSE
chr8	27467228	C	A	ENST00000407991	ENSG00000120903	CHRNA2	TRUE	FALSE
chr8	27467228	C	G	ENST00000407991	ENSG00000120903	CHRNA2	TRUE	FALSE
chr8	27467228	C	T	ENST00000407991	ENSG00000120903	CHRNA2	TRUE	FALSE
chr8	27467234	G	C	ENST00000407991	ENSG00000120903	CHRNA2	TRUE	TRUE
chr8	27467234	G	T	ENST00000407991	ENSG00000120903	CHRNA2	TRUE	TRUE
chr8	27467255	C	T	ENST00000407991	ENSG00000120903	CHRNA2	TRUE	TRUE
chr8	27467256	C	T	ENST00000407991	ENSG00000120903	CHRNA2	TRUE	TRUE
chr8	27467266	C	A	ENST00000407991	ENSG00000120903	CHRNA2	TRUE	TRUE
chr8	27467312	C	T	ENST00000407991	ENSG00000120903	CHRNA2	TRUE	TRUE
chr8	27467313	C	T	ENST00000407991	ENSG00000120903	CHRNA2	TRUE	TRUE
chr8	27467323	T	A	ENST00000407991	ENSG00000120903	CHRNA2	TRUE	TRUE
chr8	27467324	G	C	ENST00000407991	ENSG00000120903	CHRNA2	TRUE	TRUE
chr8	27467324	G	T	ENST00000407991	ENSG00000120903	CHRNA2	TRUE	TRUE
chr8	27467333	C	T	ENST00000407991	ENSG00000120903	CHRNA2	TRUE	TRUE
chr8	27467334	C	T	ENST00000407991	ENSG00000120903	CHRNA2	TRUE	TRUE
chr8	27467338	C	A	ENST00000407991	ENSG00000120903	CHRNA2	TRUE	TRUE
chr8	27467339	C	A	ENST00000407991	ENSG00000120903	CHRNA2	TRUE	FALSE
chr8	27467339	C	G	ENST00000407991	ENSG00000120903	CHRNA2	TRUE	FALSE
chr8	27467339	C	T	ENST00000407991	ENSG00000120903	CHRNA2	TRUE	FALSE
chr8	27467340	T	A	ENST00000407991	ENSG00000120903	CHRNA2	TRUE	FALSE
chr8	27467340	T	C	ENST00000407991	ENSG00000120903	CHRNA2	TRUE	FALSE
chr8	27467340	T	G	ENST00000407991	ENSG00000120903	CHRNA2	TRUE	FALSE
chr8	27469333	A	C	ENST00000407991	ENSG00000120903	CHRNA2	TRUE	FALSE
chr8	27469333	A	G	ENST00000407991	ENSG00000120903	CHRNA2	TRUE	FALSE
chr8	27469333	A	T	ENST00000407991	ENSG00000120903	CHRNA2	TRUE	FALSE
chr8	27469334	C	A	ENST00000407991	ENSG00000120903	CHRNA2	TRUE	FALSE
chr8	27469334	C	G	ENST00000407991	ENSG00000120903	CHRNA2	TRUE	FALSE
chr8	27469334	C	T	ENST00000407991	ENSG00000120903	CHRNA2	TRUE	FALSE
chr8	27469337	G	A	ENST00000407991	ENSG00000120903	CHRNA2
chr8	27469340	T	A	ENST00000407991	ENSG00000120903	CHRNA2
chr8	27469344	C	T	ENST00000407991	ENSG00000120903	CHRNA2
chr8	27469345	C	T	ENST00000407991	ENSG00000120903	CHRNA2
chr8	27469367	G	A	ENST00000407991	ENSG00000120903	CHRNA2
chr8	27469373	T	A	ENST00000407991	ENSG00000120903	CHRNA2
chr8	27469376	C	A	ENST00000407991	ENSG00000120903	CHRNA2
chr8	27469380	C	A	ENST00000407991	ENSG00000120903	CHRNA2	TRUE	FALSE
chr8	27469380	C	G	ENST00000407991	ENSG00000120903	CHRNA2	TRUE	FALSE
chr8	27469380	C	T	ENST00000407991	ENSG00000120903	CHRNA2	TRUE	FALSE
chr8	27469381	T	A	ENST00000407991	ENSG00000120903	CHRNA2	TRUE	FALSE
chr8	27469381	T	C	ENST00000407991	ENSG00000120903	CHRNA2	TRUE	FALSE
chr8	27469381	T	G	ENST00000407991	ENSG00000120903	CHRNA2	TRUE	FALSE
chr8	27469759	A	C	ENST00000407991	ENSG00000120903	CHRNA2	FALSE	FALSE
chr8	27469759	A	G	ENST00000407991	ENSG00000120903	CHRNA2	FALSE	FALSE
chr8	27469759	A	T	ENST00000407991	ENSG00000120903	CHRNA2	FALSE	FALSE
chr8	27469760	C	A	ENST00000407991	ENSG00000120903	CHRNA2	FALSE	FALSE
chr8	27469760	C	G	ENST00000407991	ENSG00000120903	CHRNA2	FALSE	FALSE
chr8	27469760	C	T	ENST00000407991	ENSG00000120903	CHRNA2	FALSE	FALSE
chr8	27469775	G	A	ENST00000407991	ENSG00000120903	CHRNA2	TRUE	TRUE
chr8	27469790	C	A	ENST00000407991	ENSG00000120903	CHRNA2	TRUE	TRUE
chr8	27469813	G	C	ENST00000407991	ENSG00000120903	CHRNA2	TRUE	TRUE
chr8	27469813	G	T	ENST00000407991	ENSG00000120903	CHRNA2	TRUE	TRUE
chr8	27469836	C	T	ENST00000407991	ENSG00000120903	CHRNA2	TRUE	TRUE
chr8	27469837	C	T	ENST00000407991	ENSG00000120903	CHRNA2	TRUE	TRUE
chr8	27469845	G	C	ENST00000407991	ENSG00000120903	CHRNA2	TRUE	TRUE
chr8	27469845	G	T	ENST00000407991	ENSG00000120903	CHRNA2	TRUE	TRUE
chr8	27469865	T	A	ENST00000407991	ENSG00000120903	CHRNA2	TRUE	TRUE
chr8	27469880	C	A	ENST00000407991	ENSG00000120903	CHRNA2	TRUE	TRUE
chr8	27469886	C	A	ENST00000407991	ENSG00000120903	CHRNA2	TRUE	TRUE
chr8	27469894	G	T	ENST00000407991	ENSG00000120903	CHRNA2	TRUE	TRUE
chr8	27469901	C	A	ENST00000407991	ENSG00000120903	CHRNA2	TRUE	TRUE
chr8	27469904	G	A	ENST00000407991	ENSG00000120903	CHRNA2	TRUE	TRUE
chr8	27469909	A	T	ENST00000407991	ENSG00000120903	CHRNA2	TRUE	TRUE
chr8	27469943	C	A	ENST00000407991	ENSG00000120903	CHRNA2	TRUE	TRUE
chr8	27469967	T	A	ENST00000407991	ENSG00000120903	CHRNA2	TRUE	TRUE
chr8	27469973	C	A	ENST00000407991	ENSG00000120903	CHRNA2	TRUE	TRUE
chr8	27469976	C	A	ENST00000407991	ENSG00000120903	CHRNA2	TRUE	TRUE
chr8	27469979	C	A	ENST00000407991	ENSG00000120903	CHRNA2	TRUE	TRUE
chr8	27469982	C	A	ENST00000407991	ENSG00000120903	CHRNA2	FALSE	FALSE
chr8	27469982	C	G	ENST00000407991	ENSG00000120903	CHRNA2	FALSE	FALSE
chr8	27469982	C	T	ENST00000407991	ENSG00000120903	CHRNA2	FALSE	FALSE
chr8	27469983	T	A	ENST00000407991	ENSG00000120903	CHRNA2	FALSE	FALSE
chr8	27469983	T	C	ENST00000407991	ENSG00000120903	CHRNA2	FALSE	FALSE
chr8	27469983	T	G	ENST00000407991	ENSG00000120903	CHRNA2	FALSE	FALSE
chr8	27470984	A	C	ENST00000407991	ENSG00000120903	CHRNA2	TRUE	FALSE
chr8	27470984	A	G	ENST00000407991	ENSG00000120903	CHRNA2	FALSE	FALSE
chr8	27470984	A	T	ENST00000407991	ENSG00000120903	CHRNA2	TRUE	FALSE
chr8	27470985	C	A	ENST00000407991	ENSG00000120903	CHRNA2	TRUE	FALSE
chr8	27470985	C	G	ENST00000407991	ENSG00000120903	CHRNA2	TRUE	FALSE
chr8	27470985	C	T	ENST00000407991	ENSG00000120903	CHRNA2	TRUE	FALSE
chr8	27471005	C	T	ENST00000407991	ENSG00000120903	CHRNA2	TRUE	FALSE
chr8	27471006	C	T	ENST00000407991	ENSG00000120903	CHRNA2	TRUE	FALSE
chr8	27471008	C	T	ENST00000407991	ENSG00000120903	CHRNA2	FALSE	FALSE
chr8	27471009	C	T	ENST00000407991	ENSG00000120903	CHRNA2	FALSE	FALSE
chr8	27471022	T	A	ENST00000407991	ENSG00000120903	CHRNA2	FALSE	FALSE
chr8	27471044	A	T	ENST00000407991	ENSG00000120903	CHRNA2	FALSE	FALSE
chr8	27471195	C	A	ENST00000407991	ENSG00000120903	CHRNA2	TRUE	FALSE
chr8	27471195	C	G	ENST00000407991	ENSG00000120903	CHRNA2	TRUE	FALSE
chr8	27471195	C	T	ENST00000407991	ENSG00000120903	CHRNA2	TRUE	FALSE
chr8	27471196	T	A	ENST00000407991	ENSG00000120903	CHRNA2	TRUE	FALSE
chr8	27471196	T	C	ENST00000407991	ENSG00000120903	CHRNA2	TRUE	FALSE
chr8	27471196	T	G	ENST00000407991	ENSG00000120903	CHRNA2	TRUE	FALSE
chr8	27478822	A	C	ENST00000407991	ENSG00000120903	CHRNA2	FALSE	FALSE
chr8	27478822	A	G	ENST00000407991	ENSG00000120903	CHRNA2	FALSE	FALSE
chr8	27478822	A	T	ENST00000407991	ENSG00000120903	CHRNA2	FALSE	FALSE
chr8	27478823	C	A	ENST00000407991	ENSG00000120903	CHRNA2	FALSE	FALSE
chr8	27478823	C	G	ENST00000407991	ENSG00000120903	CHRNA2	FALSE	FALSE
chr8	27478823	C	T	ENST00000407991	ENSG00000120903	CHRNA2	FALSE	FALSE
chr8	27491287	G	T	ENST00000521400	ENSG00000120915	EPHX2	TRUE	TRUE
chr8	27491290	G	T	ENST00000521400	ENSG00000120915	EPHX2	TRUE	TRUE
chr8	27491308	A	T	ENST00000521400	ENSG00000120915	EPHX2	TRUE	TRUE
chr8	27491310	G	A	ENST00000521400	ENSG00000120915	EPHX2	TRUE	FALSE
chr8	27491310	G	C	ENST00000521400	ENSG00000120915	EPHX2	TRUE	FALSE
chr8	27491310	G	T	ENST00000521400	ENSG00000120915	EPHX2	TRUE	FALSE
chr8	27491311	T	A	ENST00000521400	ENSG00000120915	EPHX2	TRUE	FALSE
chr8	27491311	T	C	ENST00000521400	ENSG00000120915	EPHX2	TRUE	FALSE
chr8	27491311	T	G	ENST00000521400	ENSG00000120915	EPHX2	TRUE	FALSE
chr8	27500924	A	C	ENST00000521400	ENSG00000120915	EPHX2	TRUE	FALSE
chr8	27500924	A	G	ENST00000521400	ENSG00000120915	EPHX2	TRUE	FALSE
chr8	27500924	A	T	ENST00000521400	ENSG00000120915	EPHX2	TRUE	FALSE
chr8	27500925	G	A	ENST00000521400	ENSG00000120915	EPHX2	TRUE	FALSE
chr8	27500925	G	C	ENST00000521400	ENSG00000120915	EPHX2	TRUE	FALSE
chr8	27500925	G	T	ENST00000521400	ENSG00000120915	EPHX2	TRUE	FALSE
chr8	27500927	G	T	ENST00000521400	ENSG00000120915	EPHX2	TRUE	TRUE
chr8	27500948	C	T	ENST00000521400	ENSG00000120915	EPHX2	TRUE	TRUE
chr8	27500951	A	T	ENST00000521400	ENSG00000120915	EPHX2	TRUE	TRUE
chr8	27500957	G	T	ENST00000521400	ENSG00000120915	EPHX2	TRUE	TRUE
chr8	27500963	G	T	ENST00000521400	ENSG00000120915	EPHX2	TRUE	TRUE
chr8	27500987	A	T	ENST00000521400	ENSG00000120915	EPHX2	TRUE	TRUE
chr8	27500990	G	T	ENST00000521400	ENSG00000120915	EPHX2	TRUE	TRUE
chr8	27500993	G	T	ENST00000521400	ENSG00000120915	EPHX2	TRUE	TRUE
chr8	27501008	C	T	ENST00000521400	ENSG00000120915	EPHX2	TRUE	TRUE
chr8	27501011	G	A	ENST00000521400	ENSG00000120915	EPHX2	TRUE	FALSE
chr8	27501011	G	C	ENST00000521400	ENSG00000120915	EPHX2	TRUE	FALSE
chr8	27501011	G	T	ENST00000521400	ENSG00000120915	EPHX2	TRUE	FALSE
chr8	27501012	T	A	ENST00000521400	ENSG00000120915	EPHX2	TRUE	FALSE
chr8	27501012	T	C	ENST00000521400	ENSG00000120915	EPHX2	TRUE	FALSE
chr8	27501012	T	G	ENST00000521400	ENSG00000120915	EPHX2	TRUE	FALSE
chr8	27503602	A	C	ENST00000521400	ENSG00000120915	EPHX2	TRUE	FALSE
chr8	27503602	A	G	ENST00000521400	ENSG00000120915	EPHX2	TRUE	FALSE
chr8	27503602	A	T	ENST00000521400	ENSG00000120915	EPHX2	TRUE	FALSE
chr8	27503603	G	A	ENST00000521400	ENSG00000120915	EPHX2	TRUE	FALSE
chr8	27503603	G	C	ENST00000521400	ENSG00000120915	EPHX2	TRUE	FALSE
chr8	27503603	G	T	ENST00000521400	ENSG00000120915	EPHX2	TRUE	FALSE
chr8	27503605	G	A	ENST00000521400	ENSG00000120915	EPHX2	TRUE	TRUE
chr8	27503606	G	A	ENST00000521400	ENSG00000120915	EPHX2	TRUE	TRUE
chr8	27503619	G	T	ENST00000521400	ENSG00000120915	EPHX2	TRUE	TRUE
chr8	27503622	G	T	ENST00000521400	ENSG00000120915	EPHX2	TRUE	TRUE
chr8	27503630	C	A	ENST00000521400	ENSG00000120915	EPHX2	TRUE	TRUE
chr8	27503634	A	T	ENST00000521400	ENSG00000120915	EPHX2	TRUE	TRUE
chr8	27503639	C	A	ENST00000521400	ENSG00000120915	EPHX2	TRUE	TRUE
chr8	27503643	G	T	ENST00000521400	ENSG00000120915	EPHX2	TRUE	TRUE
chr8	27503652	A	T	ENST00000521400	ENSG00000120915	EPHX2	TRUE	TRUE
chr8	27503660	C	A	ENST00000521400	ENSG00000120915	EPHX2	TRUE	TRUE
chr8	27503667	A	T	ENST00000521400	ENSG00000120915	EPHX2	TRUE	TRUE
chr8	27503682	A	T	ENST00000521400	ENSG00000120915	EPHX2	TRUE	TRUE
chr8	27503685	G	T	ENST00000521400	ENSG00000120915	EPHX2	TRUE	TRUE
chr8	27503697	A	T	ENST00000521400	ENSG00000120915	EPHX2	TRUE	TRUE
chr8	27503707	C	A	ENST00000521400	ENSG00000120915	EPHX2	TRUE	TRUE
chr8	27503707	C	G	ENST00000521400	ENSG00000120915	EPHX2	TRUE	TRUE
chr8	27503712	A	T	ENST00000521400	ENSG00000120915	EPHX2	TRUE	TRUE
chr8	27503715	A	T	ENST00000521400	ENSG00000120915	EPHX2	TRUE	TRUE
chr8	27503736	C	T	ENST00000521400	ENSG00000120915	EPHX2	TRUE	TRUE
chr8	27503757	A	T	ENST00000521400	ENSG00000120915	EPHX2	TRUE	TRUE
chr8	27503760	A	T	ENST00000521400	ENSG00000120915	EPHX2	TRUE	TRUE
chr8	27503763	G	T	ENST00000521400	ENSG00000120915	EPHX2	TRUE	TRUE
chr8	27503764	G	A	ENST00000521400	ENSG00000120915	EPHX2	TRUE	FALSE
chr8	27503764	G	C	ENST00000521400	ENSG00000120915	EPHX2	TRUE	FALSE
chr8	27503764	G	T	ENST00000521400	ENSG00000120915	EPHX2	TRUE	FALSE
chr8	27503765	T	A	ENST00000521400	ENSG00000120915	EPHX2	TRUE	FALSE
chr8	27503765	T	C	ENST00000521400	ENSG00000120915	EPHX2	TRUE	FALSE
chr8	27503765	T	G	ENST00000521400	ENSG00000120915	EPHX2	TRUE	FALSE
chr8	27504954	A	C	ENST00000521400	ENSG00000120915	EPHX2	TRUE	FALSE
chr8	27504954	A	G	ENST00000521400	ENSG00000120915	EPHX2	TRUE	FALSE
chr8	27504954	A	T	ENST00000521400	ENSG00000120915	EPHX2	TRUE	FALSE
chr8	27504955	G	A	ENST00000521400	ENSG00000120915	EPHX2	TRUE	FALSE
chr8	27504955	G	C	ENST00000521400	ENSG00000120915	EPHX2	TRUE	FALSE
chr8	27504955	G	T	ENST00000521400	ENSG00000120915	EPHX2	TRUE	FALSE
chr8	27504986	G	A	ENST00000521400	ENSG00000120915	EPHX2	TRUE	TRUE
chr8	27504987	G	A	ENST00000521400	ENSG00000120915	EPHX2	TRUE	TRUE
chr8	27505003	G	T	ENST00000521400	ENSG00000120915	EPHX2	TRUE	TRUE
chr8	27505006	A	T	ENST00000521400	ENSG00000120915	EPHX2	TRUE	TRUE
chr8	27505021	C	T	ENST00000521400	ENSG00000120915	EPHX2	TRUE	TRUE
chr8	27505032	T	A	ENST00000521400	ENSG00000120915	EPHX2	TRUE	TRUE
chr8	27505033	G	T	ENST00000521400	ENSG00000120915	EPHX2	TRUE	TRUE
chr8	27505039	A	T	ENST00000521400	ENSG00000120915	EPHX2	TRUE	TRUE
chr8	27505063	G	T	ENST00000521400	ENSG00000120915	EPHX2	TRUE	TRUE
chr8	27505067	C	A	ENST00000521400	ENSG00000120915	EPHX2	TRUE	TRUE
chr8	27505071	T	A	ENST00000521400	ENSG00000120915	EPHX2	TRUE	TRUE
chr8	27505072	C	T	ENST00000521400	ENSG00000120915	EPHX2	TRUE	TRUE
chr8	27505078	G	T	ENST00000521400	ENSG00000120915	EPHX2	TRUE	TRUE
chr8	27505087	A	T	ENST00000521400	ENSG00000120915	EPHX2	TRUE	TRUE
chr8	27505093	G	T	ENST00000521400	ENSG00000120915	EPHX2	TRUE	TRUE
chr8	27505099	C	T	ENST00000521400	ENSG00000120915	EPHX2	TRUE	TRUE
chr8	27505107	C	A	ENST00000521400	ENSG00000120915	EPHX2	TRUE	TRUE
chr8	27505107	C	G	ENST00000521400	ENSG00000120915	EPHX2	TRUE	TRUE
chr8	27505108	A	T	ENST00000521400	ENSG00000120915	EPHX2	TRUE	TRUE
chr8	27505129	A	T	ENST00000521400	ENSG00000120915	EPHX2	TRUE	TRUE
chr8	27505144	G	T	ENST00000521400	ENSG00000120915	EPHX2	TRUE	TRUE
chr8	27505147	G	A	ENST00000521400	ENSG00000120915	EPHX2	TRUE	FALSE
chr8	27505147	G	C	ENST00000521400	ENSG00000120915	EPHX2	TRUE	FALSE
chr8	27505147	G	T	ENST00000521400	ENSG00000120915	EPHX2	TRUE	FALSE
chr8	27505148	T	A	ENST00000521400	ENSG00000120915	EPHX2	TRUE	FALSE
chr8	27505148	T	C	ENST00000521400	ENSG00000120915	EPHX2	TRUE	FALSE
chr8	27505148	T	G	ENST00000521400	ENSG00000120915	EPHX2	TRUE	FALSE
chr8	27506870	A	C	ENST00000521400	ENSG00000120915	EPHX2	TRUE	FALSE
chr8	27506870	A	G	ENST00000521400	ENSG00000120915	EPHX2	TRUE	FALSE
chr8	27506870	A	T	ENST00000521400	ENSG00000120915	EPHX2	TRUE	FALSE
chr8	27506871	G	A	ENST00000521400	ENSG00000120915	EPHX2	TRUE	FALSE
chr8	27506871	G	C	ENST00000521400	ENSG00000120915	EPHX2	TRUE	FALSE
chr8	27506871	G	T	ENST00000521400	ENSG00000120915	EPHX2	TRUE	FALSE
chr8	27506882	T	A	ENST00000521400	ENSG00000120915	EPHX2	TRUE	TRUE
chr8	27506905	A	T	ENST00000521400	ENSG00000120915	EPHX2	TRUE	TRUE
chr8	27506921	T	A	ENST00000521400	ENSG00000120915	EPHX2	TRUE	TRUE
chr8	27506923	G	T	ENST00000521400	ENSG00000120915	EPHX2	TRUE	TRUE
chr8	27506944	C	T	ENST00000521400	ENSG00000120915	EPHX2	TRUE	TRUE
chr8	27506965	A	T	ENST00000521400	ENSG00000120915	EPHX2	TRUE	TRUE
chr8	27506968	G	T	ENST00000521400	ENSG00000120915	EPHX2	TRUE	TRUE
chr8	27506974	G	T	ENST00000521400	ENSG00000120915	EPHX2	TRUE	TRUE
chr8	27506977	A	T	ENST00000521400	ENSG00000120915	EPHX2	TRUE	TRUE
chr8	27506986	G	T	ENST00000521400	ENSG00000120915	EPHX2	TRUE	TRUE
chr8	27506992	C	T	ENST00000521400	ENSG00000120915	EPHX2	TRUE	TRUE
chr8	27506995	G	A	ENST00000521400	ENSG00000120915	EPHX2	TRUE	FALSE
chr8	27506995	G	C	ENST00000521400	ENSG00000120915	EPHX2	TRUE	FALSE
chr8	27506995	G	T	ENST00000521400	ENSG00000120915	EPHX2	TRUE	FALSE
chr8	27506996	T	A	ENST00000521400	ENSG00000120915	EPHX2	TRUE	FALSE
chr8	27506996	T	C	ENST00000521400	ENSG00000120915	EPHX2	TRUE	FALSE
chr8	27506996	T	G	ENST00000521400	ENSG00000120915	EPHX2	TRUE	FALSE
chr8	27511834	A	C	ENST00000521400	ENSG00000120915	EPHX2	TRUE	FALSE
chr8	27511834	A	G	ENST00000521400	ENSG00000120915	EPHX2	TRUE	FALSE
chr8	27511834	A	T	ENST00000521400	ENSG00000120915	EPHX2	TRUE	FALSE
chr8	27511835	G	A	ENST00000521400	ENSG00000120915	EPHX2	TRUE	FALSE
chr8	27511835	G	C	ENST00000521400	ENSG00000120915	EPHX2	TRUE	FALSE
chr8	27511835	G	T	ENST00000521400	ENSG00000120915	EPHX2	TRUE	FALSE
chr8	27511871	C	A	ENST00000521400	ENSG00000120915	EPHX2	TRUE	TRUE
chr8	27511898	C	A	ENST00000521400	ENSG00000120915	EPHX2	TRUE	TRUE
chr8	27511898	C	G	ENST00000521400	ENSG00000120915	EPHX2	TRUE	TRUE
chr8	27511908	A	T	ENST00000521400	ENSG00000120915	EPHX2	TRUE	TRUE
chr8	27511911	G	A	ENST00000521400	ENSG00000120915	EPHX2	FALSE	FALSE
chr8	27511911	G	C	ENST00000521400	ENSG00000120915	EPHX2	FALSE	FALSE
chr8	27511911	G	T	ENST00000521400	ENSG00000120915	EPHX2	FALSE	FALSE
chr8	27511912	T	A	ENST00000521400	ENSG00000120915	EPHX2	FALSE	FALSE
chr8	27511912	T	C	ENST00000521400	ENSG00000120915	EPHX2	FALSE	FALSE
chr8	27511912	T	G	ENST00000521400	ENSG00000120915	EPHX2	FALSE	FALSE
chr8	27515716	A	C	ENST00000521400	ENSG00000120915	EPHX2	FALSE	FALSE
chr8	27515716	A	G	ENST00000521400	ENSG00000120915	EPHX2	FALSE	FALSE
chr8	27515716	A	T	ENST00000521400	ENSG00000120915	EPHX2	FALSE	FALSE
chr8	27515717	G	A	ENST00000521400	ENSG00000120915	EPHX2	FALSE	FALSE
chr8	27515717	G	C	ENST00000521400	ENSG00000120915	EPHX2	FALSE	FALSE
chr8	27515717	G	T	ENST00000521400	ENSG00000120915	EPHX2	FALSE	FALSE
chr8	27515742	G	T	ENST00000521400	ENSG00000120915	EPHX2	TRUE	TRUE
chr8	27515768	C	A	ENST00000521400	ENSG00000120915	EPHX2	TRUE	TRUE
chr8	27515774	C	A	ENST00000521400	ENSG00000120915	EPHX2	TRUE	TRUE
chr8	27515778	G	T	ENST00000521400	ENSG00000120915	EPHX2	TRUE	TRUE
chr8	27515787	G	T	ENST00000521400	ENSG00000120915	EPHX2	TRUE	TRUE
chr8	27515794	G	A	ENST00000521400	ENSG00000120915	EPHX2	TRUE	TRUE
chr8	27515795	G	A	ENST00000521400	ENSG00000120915	EPHX2	TRUE	TRUE
chr8	27515798	T	A	ENST00000521400	ENSG00000120915	EPHX2	TRUE	TRUE
chr8	27515798	T	G	ENST00000521400	ENSG00000120915	EPHX2	TRUE	TRUE
chr8	27515803	G	A	ENST00000521400	ENSG00000120915	EPHX2	TRUE	TRUE
chr8	27515804	G	A	ENST00000521400	ENSG00000120915	EPHX2	TRUE	TRUE
chr8	27515810	C	A	ENST00000521400	ENSG00000120915	EPHX2	TRUE	TRUE
chr8	27515810	C	G	ENST00000521400	ENSG00000120915	EPHX2	TRUE	TRUE
chr8	27515811	C	T	ENST00000521400	ENSG00000120915	EPHX2	TRUE	TRUE
chr8	27515814	G	A	ENST00000521400	ENSG00000120915	EPHX2	FALSE	FALSE
chr8	27515814	G	C	ENST00000521400	ENSG00000120915	EPHX2	FALSE	FALSE
chr8	27515814	G	T	ENST00000521400	ENSG00000120915	EPHX2	FALSE	FALSE
chr8	27515815	T	A	ENST00000521400	ENSG00000120915	EPHX2	FALSE	FALSE
chr8	27515815	T	C	ENST00000521400	ENSG00000120915	EPHX2	FALSE	FALSE
chr8	27515815	T	G	ENST00000521400	ENSG00000120915	EPHX2	FALSE	FALSE
chr8	27516318	A	C	ENST00000521400	ENSG00000120915	EPHX2	TRUE	FALSE
chr8	27516318	A	G	ENST00000521400	ENSG00000120915	EPHX2	TRUE	FALSE
chr8	27516318	A	T	ENST00000521400	ENSG00000120915	EPHX2	TRUE	FALSE
chr8	27516319	G	A	ENST00000521400	ENSG00000120915	EPHX2	TRUE	FALSE
chr8	27516319	G	C	ENST00000521400	ENSG00000120915	EPHX2	TRUE	FALSE
chr8	27516319	G	T	ENST00000521400	ENSG00000120915	EPHX2	TRUE	FALSE
chr8	27516335	C	T	ENST00000521400	ENSG00000120915	EPHX2	TRUE	TRUE
chr8	27516346	C	A	ENST00000521400	ENSG00000120915	EPHX2	TRUE	TRUE
chr8	27516346	C	G	ENST00000521400	ENSG00000120915	EPHX2	TRUE	TRUE
chr8	27516368	A	T	ENST00000521400	ENSG00000120915	EPHX2	TRUE	TRUE
chr8	27516376	T	A	ENST00000521400	ENSG00000120915	EPHX2	TRUE	TRUE
chr8	27516376	T	G	ENST00000521400	ENSG00000120915	EPHX2	TRUE	TRUE
chr8	27516377	G	T	ENST00000521400	ENSG00000120915	EPHX2	TRUE	TRUE
chr8	27516380	G	T	ENST00000521400	ENSG00000120915	EPHX2	TRUE	TRUE
chr8	27516384	C	A	ENST00000521400	ENSG00000120915	EPHX2	TRUE	TRUE
chr8	27516384	C	G	ENST00000521400	ENSG00000120915	EPHX2	TRUE	TRUE
chr8	27516398	G	T	ENST00000521400	ENSG00000120915	EPHX2	TRUE	TRUE
chr8	27516399	G	A	ENST00000521400	ENSG00000120915	EPHX2	TRUE	FALSE
chr8	27516399	G	C	ENST00000521400	ENSG00000120915	EPHX2	TRUE	FALSE
chr8	27516399	G	T	ENST00000521400	ENSG00000120915	EPHX2	TRUE	FALSE
chr8	27516400	T	A	ENST00000521400	ENSG00000120915	EPHX2	TRUE	FALSE
chr8	27516400	T	C	ENST00000521400	ENSG00000120915	EPHX2	TRUE	FALSE
chr8	27516400	T	G	ENST00000521400	ENSG00000120915	EPHX2	TRUE	FALSE
chr8	27518036	A	C	ENST00000521400	ENSG00000120915	EPHX2	TRUE	FALSE
chr8	27518036	A	G	ENST00000521400	ENSG00000120915	EPHX2	TRUE	FALSE
chr8	27518036	A	T	ENST00000521400	ENSG00000120915	EPHX2	TRUE	FALSE
chr8	27518037	G	A	ENST00000521400	ENSG00000120915	EPHX2	TRUE	FALSE
chr8	27518037	G	C	ENST00000521400	ENSG00000120915	EPHX2	TRUE	FALSE
chr8	27518037	G	T	ENST00000521400	ENSG00000120915	EPHX2	TRUE	FALSE
chr8	27518043	G	T	ENST00000521400	ENSG00000120915	EPHX2	TRUE	TRUE
chr8	27518046	G	T	ENST00000521400	ENSG00000120915	EPHX2	TRUE	TRUE
chr8	27518051	T	A	ENST00000521400	ENSG00000120915	EPHX2	TRUE	TRUE
chr8	27518051	T	G	ENST00000521400	ENSG00000120915	EPHX2	TRUE	TRUE
chr8	27518054	C	A	ENST00000521400	ENSG00000120915	EPHX2	TRUE	TRUE
chr8	27518058	G	T	ENST00000521400	ENSG00000120915	EPHX2	TRUE	TRUE
chr8	27518065	T	A	ENST00000521400	ENSG00000120915	EPHX2	TRUE	TRUE
chr8	27518065	T	G	ENST00000521400	ENSG00000120915	EPHX2	TRUE	TRUE
chr8	27518069	T	A	ENST00000521400	ENSG00000120915	EPHX2	TRUE	TRUE
chr8	27518070	A	T	ENST00000521400	ENSG00000120915	EPHX2	TRUE	TRUE
chr8	27518073	G	A	ENST00000521400	ENSG00000120915	EPHX2	TRUE	FALSE
chr8	27518073	G	C	ENST00000521400	ENSG00000120915	EPHX2	TRUE	FALSE
chr8	27518073	G	T	ENST00000521400	ENSG00000120915	EPHX2	TRUE	FALSE
chr8	27518074	T	A	ENST00000521400	ENSG00000120915	EPHX2	TRUE	FALSE
chr8	27518074	T	C	ENST00000521400	ENSG00000120915	EPHX2	TRUE	FALSE
chr8	27518074	T	G	ENST00000521400	ENSG00000120915	EPHX2	TRUE	FALSE
chr8	27520881	A	C	ENST00000521400	ENSG00000120915	EPHX2	TRUE	FALSE
chr8	27520881	A	G	ENST00000521400	ENSG00000120915	EPHX2	TRUE	FALSE
chr8	27520881	A	T	ENST00000521400	ENSG00000120915	EPHX2	TRUE	FALSE
chr8	27520882	G	A	ENST00000521400	ENSG00000120915	EPHX2	TRUE	FALSE
chr8	27520882	G	C	ENST00000521400	ENSG00000120915	EPHX2	TRUE	FALSE
chr8	27520882	G	T	ENST00000521400	ENSG00000120915	EPHX2	TRUE	FALSE
chr8	27520883	G	T	ENST00000521400	ENSG00000120915	EPHX2	TRUE	TRUE
chr8	27520904	A	T	ENST00000521400	ENSG00000120915	EPHX2	TRUE	TRUE
chr8	27520910	G	A	ENST00000521400	ENSG00000120915	EPHX2	TRUE	FALSE
chr8	27520910	G	C	ENST00000521400	ENSG00000120915	EPHX2	TRUE	FALSE
chr8	27520910	G	T	ENST00000521400	ENSG00000120915	EPHX2	TRUE	FALSE
chr8	27520911	T	A	ENST00000521400	ENSG00000120915	EPHX2	TRUE	FALSE
chr8	27520911	T	C	ENST00000521400	ENSG00000120915	EPHX2	TRUE	FALSE
chr8	27520911	T	G	ENST00000521400	ENSG00000120915	EPHX2	TRUE	FALSE
chr8	27522421	A	C	ENST00000521400	ENSG00000120915	EPHX2	TRUE	FALSE
chr8	27522421	A	G	ENST00000521400	ENSG00000120915	EPHX2	TRUE	FALSE
chr8	27522421	A	T	ENST00000521400	ENSG00000120915	EPHX2	TRUE	FALSE
chr8	27522422	G	A	ENST00000521400	ENSG00000120915	EPHX2	TRUE	FALSE
chr8	27522422	G	C	ENST00000521400	ENSG00000120915	EPHX2	TRUE	FALSE
chr8	27522422	G	T	ENST00000521400	ENSG00000120915	EPHX2	TRUE	FALSE
chr8	27522432	C	T	ENST00000521400	ENSG00000120915	EPHX2	TRUE	TRUE
chr8	27522457	G	A	ENST00000521400	ENSG00000120915	EPHX2	TRUE	TRUE
chr8	27522458	G	A	ENST00000521400	ENSG00000120915	EPHX2	TRUE	TRUE
chr8	27522475	G	A	ENST00000521400	ENSG00000120915	EPHX2	TRUE	TRUE
chr8	27522476	G	A	ENST00000521400	ENSG00000120915	EPHX2	TRUE	TRUE
chr8	27522479	C	A	ENST00000521400	ENSG00000120915	EPHX2	TRUE	TRUE
chr8	27522479	C	G	ENST00000521400	ENSG00000120915	EPHX2	TRUE	TRUE
chr8	27522494	C	A	ENST00000521400	ENSG00000120915	EPHX2	TRUE	TRUE
chr8	27522494	C	G	ENST00000521400	ENSG00000120915	EPHX2	TRUE	TRUE
chr8	27522498	G	T	ENST00000521400	ENSG00000120915	EPHX2	TRUE	TRUE
chr8	27522501	A	T	ENST00000521400	ENSG00000120915	EPHX2	TRUE	TRUE
chr8	27522509	G	A	ENST00000521400	ENSG00000120915	EPHX2	TRUE	FALSE
chr8	27522509	G	C	ENST00000521400	ENSG00000120915	EPHX2	TRUE	FALSE
chr8	27522509	G	T	ENST00000521400	ENSG00000120915	EPHX2	TRUE	FALSE
chr8	27522510	T	A	ENST00000521400	ENSG00000120915	EPHX2	TRUE	FALSE
chr8	27522510	T	C	ENST00000521400	ENSG00000120915	EPHX2	TRUE	FALSE
chr8	27522510	T	G	ENST00000521400	ENSG00000120915	EPHX2	TRUE	FALSE
chr8	27525360	A	C	ENST00000521400	ENSG00000120915	EPHX2	TRUE	FALSE
chr8	27525360	A	G	ENST00000521400	ENSG00000120915	EPHX2	TRUE	FALSE
chr8	27525360	A	T	ENST00000521400	ENSG00000120915	EPHX2	TRUE	FALSE
chr8	27525361	G	A	ENST00000521400	ENSG00000120915	EPHX2	TRUE	FALSE
chr8	27525361	G	C	ENST00000521400	ENSG00000120915	EPHX2	TRUE	FALSE
chr8	27525361	G	T	ENST00000521400	ENSG00000120915	EPHX2	TRUE	FALSE
chr8	27525376	T	A	ENST00000521400	ENSG00000120915	EPHX2	TRUE	TRUE
chr8	27525418	T	A	ENST00000521400	ENSG00000120915	EPHX2	TRUE	TRUE
chr8	27525420	G	T	ENST00000521400	ENSG00000120915	EPHX2	TRUE	TRUE
chr8	27525429	A	T	ENST00000521400	ENSG00000120915	EPHX2	TRUE	TRUE
chr8	27525452	C	A	ENST00000521400	ENSG00000120915	EPHX2	TRUE	TRUE
chr8	27525452	C	G	ENST00000521400	ENSG00000120915	EPHX2	TRUE	TRUE
chr8	27525453	C	T	ENST00000521400	ENSG00000120915	EPHX2	TRUE	TRUE
chr8	27525461	C	A	ENST00000521400	ENSG00000120915	EPHX2	TRUE	TRUE
chr8	27525461	C	G	ENST00000521400	ENSG00000120915	EPHX2	TRUE	TRUE
chr8	27525465	C	T	ENST00000521400	ENSG00000120915	EPHX2	TRUE	TRUE
chr8	27525468	G	T	ENST00000521400	ENSG00000120915	EPHX2	TRUE	TRUE
chr8	27525474	G	A	ENST00000521400	ENSG00000120915	EPHX2	TRUE	FALSE
chr8	27525474	G	C	ENST00000521400	ENSG00000120915	EPHX2	TRUE	FALSE
chr8	27525474	G	T	ENST00000521400	ENSG00000120915	EPHX2	TRUE	FALSE
chr8	27525475	T	A	ENST00000521400	ENSG00000120915	EPHX2	TRUE	FALSE
chr8	27525475	T	C	ENST00000521400	ENSG00000120915	EPHX2	TRUE	FALSE
chr8	27525475	T	G	ENST00000521400	ENSG00000120915	EPHX2	TRUE	FALSE
chr8	27536782	A	C	ENST00000521400	ENSG00000120915	EPHX2	TRUE	FALSE
chr8	27536782	A	G	ENST00000521400	ENSG00000120915	EPHX2	TRUE	FALSE
chr8	27536782	A	T	ENST00000521400	ENSG00000120915	EPHX2	TRUE	FALSE
chr8	27536783	G	A	ENST00000521400	ENSG00000120915	EPHX2	TRUE	FALSE
chr8	27536783	G	C	ENST00000521400	ENSG00000120915	EPHX2	TRUE	FALSE
chr8	27536783	G	T	ENST00000521400	ENSG00000120915	EPHX2	TRUE	FALSE
chr8	27536784	G	T	ENST00000521400	ENSG00000120915	EPHX2	TRUE	TRUE
chr8	27536793	G	T	ENST00000521400	ENSG00000120915	EPHX2	TRUE	TRUE
chr8	27536799	G	T	ENST00000521400	ENSG00000120915	EPHX2	TRUE	TRUE
chr8	27536805	G	T	ENST00000521400	ENSG00000120915	EPHX2	TRUE	TRUE
chr8	27536808	C	T	ENST00000521400	ENSG00000120915	EPHX2	TRUE	TRUE
chr8	27536829	A	T	ENST00000521400	ENSG00000120915	EPHX2	TRUE	TRUE
chr8	27536841	A	T	ENST00000521400	ENSG00000120915	EPHX2	TRUE	TRUE
chr8	27536853	G	T	ENST00000521400	ENSG00000120915	EPHX2	TRUE	TRUE
chr8	27536856	G	A	ENST00000521400	ENSG00000120915	EPHX2	TRUE	FALSE
chr8	27536856	G	C	ENST00000521400	ENSG00000120915	EPHX2	TRUE	FALSE
chr8	27536856	G	T	ENST00000521400	ENSG00000120915	EPHX2	TRUE	FALSE
chr8	27536857	T	A	ENST00000521400	ENSG00000120915	EPHX2	TRUE	FALSE
chr8	27536857	T	C	ENST00000521400	ENSG00000120915	EPHX2	TRUE	FALSE
chr8	27536857	T	G	ENST00000521400	ENSG00000120915	EPHX2	TRUE	FALSE
chr8	27538657	A	C	ENST00000521400	ENSG00000120915	EPHX2	FALSE	FALSE
chr8	27538657	A	G	ENST00000521400	ENSG00000120915	EPHX2	FALSE	FALSE
chr8	27538657	A	T	ENST00000521400	ENSG00000120915	EPHX2	FALSE	FALSE
chr8	27538658	G	A	ENST00000521400	ENSG00000120915	EPHX2	FALSE	FALSE
chr8	27538658	G	C	ENST00000521400	ENSG00000120915	EPHX2	TRUE	FALSE
chr8	27538658	G	T	ENST00000521400	ENSG00000120915	EPHX2	FALSE	FALSE
chr8	27538666	T	A	ENST00000521400	ENSG00000120915	EPHX2	TRUE	TRUE
chr8	27538666	T	G	ENST00000521400	ENSG00000120915	EPHX2	TRUE	TRUE
chr8	27538677	A	T	ENST00000521400	ENSG00000120915	EPHX2	TRUE	TRUE
chr8	27538685	T	A	ENST00000521400	ENSG00000120915	EPHX2	TRUE	TRUE
chr8	27538686	G	T	ENST00000521400	ENSG00000120915	EPHX2	TRUE	TRUE
chr8	27538692	G	T	ENST00000521400	ENSG00000120915	EPHX2	TRUE	TRUE
chr8	27538693	G	A	ENST00000521400	ENSG00000120915	EPHX2	FALSE	FALSE
chr8	27538693	G	C	ENST00000521400	ENSG00000120915	EPHX2	FALSE	FALSE
chr8	27538693	G	T	ENST00000521400	ENSG00000120915	EPHX2	FALSE	FALSE
chr8	27538694	T	A	ENST00000521400	ENSG00000120915	EPHX2	FALSE	FALSE
chr8	27538694	T	C	ENST00000521400	ENSG00000120915	EPHX2	FALSE	FALSE
chr8	27538694	T	G	ENST00000521400	ENSG00000120915	EPHX2	FALSE	FALSE
chr8	27540552	A	C	ENST00000521400	ENSG00000120915	EPHX2	TRUE	FALSE
chr8	27540552	A	G	ENST00000521400	ENSG00000120915	EPHX2	TRUE	FALSE
chr8	27540552	A	T	ENST00000521400	ENSG00000120915	EPHX2	TRUE	FALSE
chr8	27540553	G	A	ENST00000521400	ENSG00000120915	EPHX2	TRUE	FALSE
chr8	27540553	G	C	ENST00000521400	ENSG00000120915	EPHX2	TRUE	FALSE
chr8	27540553	G	T	ENST00000521400	ENSG00000120915	EPHX2	TRUE	FALSE
chr8	27540556	G	T	ENST00000521400	ENSG00000120915	EPHX2	TRUE	TRUE
chr8	27540577	G	T	ENST00000521400	ENSG00000120915	EPHX2	TRUE	TRUE
chr8	27540580	G	T	ENST00000521400	ENSG00000120915	EPHX2	TRUE	TRUE
chr8	27540607	G	T	ENST00000521400	ENSG00000120915	EPHX2	TRUE	TRUE
chr8	27540610	G	T	ENST00000521400	ENSG00000120915	EPHX2	TRUE	TRUE
chr8	27540613	G	T	ENST00000521400	ENSG00000120915	EPHX2	TRUE	TRUE
chr8	27540619	C	T	ENST00000521400	ENSG00000120915	EPHX2	TRUE	TRUE
chr8	27540627	T	A	ENST00000521400	ENSG00000120915	EPHX2	TRUE	TRUE
chr8	27540627	T	G	ENST00000521400	ENSG00000120915	EPHX2	TRUE	TRUE
chr8	27540631	C	T	ENST00000521400	ENSG00000120915	EPHX2	TRUE	TRUE
chr8	27540634	C	T	ENST00000521400	ENSG00000120915	EPHX2	TRUE	TRUE
chr8	27540640	A	T	ENST00000521400	ENSG00000120915	EPHX2	TRUE	TRUE
chr8	27540643	A	T	ENST00000521400	ENSG00000120915	EPHX2	TRUE	TRUE
chr8	27540655	A	T	ENST00000521400	ENSG00000120915	EPHX2	TRUE	TRUE
chr8	27540657	G	A	ENST00000521400	ENSG00000120915	EPHX2	TRUE	FALSE
chr8	27540657	G	C	ENST00000521400	ENSG00000120915	EPHX2	TRUE	FALSE
chr8	27540657	G	T	ENST00000521400	ENSG00000120915	EPHX2	TRUE	FALSE
chr8	27540658	T	A	ENST00000521400	ENSG00000120915	EPHX2	TRUE	FALSE
chr8	27540658	T	C	ENST00000521400	ENSG00000120915	EPHX2	TRUE	FALSE
chr8	27540658	T	G	ENST00000521400	ENSG00000120915	EPHX2	TRUE	FALSE
chr8	27541471	A	C	ENST00000521400	ENSG00000120915	EPHX2	TRUE	FALSE
chr8	27541471	A	G	ENST00000521400	ENSG00000120915	EPHX2	TRUE	FALSE
chr8	27541471	A	T	ENST00000521400	ENSG00000120915	EPHX2	TRUE	FALSE
chr8	27541472	G	A	ENST00000521400	ENSG00000120915	EPHX2	TRUE	FALSE
chr8	27541472	G	C	ENST00000521400	ENSG00000120915	EPHX2	TRUE	FALSE
chr8	27541472	G	T	ENST00000521400	ENSG00000120915	EPHX2	TRUE	FALSE
chr8	27541487	G	A	ENST00000521400	ENSG00000120915	EPHX2	TRUE	TRUE
chr8	27541488	G	A	ENST00000521400	ENSG00000120915	EPHX2	TRUE	TRUE
chr8	27541491	C	A	ENST00000521400	ENSG00000120915	EPHX2	TRUE	TRUE
chr8	27541491	C	G	ENST00000521400	ENSG00000120915	EPHX2	TRUE	TRUE
chr8	27541492	C	T	ENST00000521400	ENSG00000120915	EPHX2	TRUE	TRUE
chr8	27541501	G	T	ENST00000521400	ENSG00000120915	EPHX2	TRUE	TRUE
chr8	27541511	G	A	ENST00000521400	ENSG00000120915	EPHX2	TRUE	TRUE
chr8	27541512	G	A	ENST00000521400	ENSG00000120915	EPHX2	TRUE	TRUE
chr8	27541513	A	T	ENST00000521400	ENSG00000120915	EPHX2	TRUE	TRUE
chr8	27541517	G	A	ENST00000521400	ENSG00000120915	EPHX2	TRUE	TRUE
chr8	27541518	G	A	ENST00000521400	ENSG00000120915	EPHX2	TRUE	TRUE
chr8	27541524	C	A	ENST00000521400	ENSG00000120915	EPHX2	TRUE	TRUE
chr8	27541525	A	T	ENST00000521400	ENSG00000120915	EPHX2	TRUE	TRUE
chr8	27541532	T	A	ENST00000521400	ENSG00000120915	EPHX2	TRUE	TRUE
chr8	27541534	G	T	ENST00000521400	ENSG00000120915	EPHX2	TRUE	TRUE
chr8	27541540	A	T	ENST00000521400	ENSG00000120915	EPHX2	TRUE	TRUE
chr8	27541543	G	A	ENST00000521400	ENSG00000120915	EPHX2	TRUE	FALSE
chr8	27541543	G	C	ENST00000521400	ENSG00000120915	EPHX2	TRUE	FALSE
chr8	27541543	G	T	ENST00000521400	ENSG00000120915	EPHX2	TRUE	FALSE
chr8	27541544	T	A	ENST00000521400	ENSG00000120915	EPHX2	TRUE	FALSE
chr8	27541544	T	C	ENST00000521400	ENSG00000120915	EPHX2	TRUE	FALSE
chr8	27541544	T	G	ENST00000521400	ENSG00000120915	EPHX2	TRUE	FALSE
chr8	27543747	A	C	ENST00000521400	ENSG00000120915	EPHX2	TRUE	FALSE
chr8	27543747	A	G	ENST00000521400	ENSG00000120915	EPHX2	TRUE	FALSE
chr8	27543747	A	T	ENST00000521400	ENSG00000120915	EPHX2	TRUE	FALSE
chr8	27543748	G	A	ENST00000521400	ENSG00000120915	EPHX2	TRUE	FALSE
chr8	27543748	G	C	ENST00000521400	ENSG00000120915	EPHX2	TRUE	FALSE
chr8	27543748	G	T	ENST00000521400	ENSG00000120915	EPHX2	TRUE	FALSE
chr8	27543779	G	T	ENST00000521400	ENSG00000120915	EPHX2	TRUE	TRUE
chr8	27543782	A	T	ENST00000521400	ENSG00000120915	EPHX2	TRUE	TRUE
chr8	27543803	C	T	ENST00000521400	ENSG00000120915	EPHX2	TRUE	TRUE
chr8	27543812	C	T	ENST00000521400	ENSG00000120915	EPHX2	TRUE	TRUE
chr8	27543821	G	T	ENST00000521400	ENSG00000120915	EPHX2	TRUE	TRUE
chr8	27543828	G	A	ENST00000521400	ENSG00000120915	EPHX2	TRUE	TRUE
chr8	27543829	G	A	ENST00000521400	ENSG00000120915	EPHX2	TRUE	TRUE
chr8	27543830	G	A	ENST00000521400	ENSG00000120915	EPHX2	TRUE	FALSE
chr8	27543830	G	C	ENST00000521400	ENSG00000120915	EPHX2	TRUE	FALSE
chr8	27543830	G	T	ENST00000521400	ENSG00000120915	EPHX2	TRUE	FALSE
chr8	27543831	T	A	ENST00000521400	ENSG00000120915	EPHX2	TRUE	FALSE
chr8	27543831	T	C	ENST00000521400	ENSG00000120915	EPHX2	TRUE	FALSE
chr8	27543831	T	G	ENST00000521400	ENSG00000120915	EPHX2	TRUE	FALSE
chr8	27544184	A	C	ENST00000521400	ENSG00000120915	EPHX2	TRUE	FALSE
chr8	27544184	A	G	ENST00000521400	ENSG00000120915	EPHX2	TRUE	FALSE
chr8	27544184	A	T	ENST00000521400	ENSG00000120915	EPHX2	TRUE	FALSE
chr8	27544185	G	A	ENST00000521400	ENSG00000120915	EPHX2	TRUE	FALSE
chr8	27544185	G	C	ENST00000521400	ENSG00000120915	EPHX2	TRUE	FALSE
chr8	27544185	G	T	ENST00000521400	ENSG00000120915	EPHX2	TRUE	FALSE
chr8	27544198	A	T	ENST00000521400	ENSG00000120915	EPHX2	FALSE	FALSE
chr8	27544204	G	T	ENST00000521400	ENSG00000120915	EPHX2	FALSE	FALSE
chr8	27544213	G	T	ENST00000521400	ENSG00000120915	EPHX2	FALSE	FALSE
chr8	27544221	T	A	ENST00000521400	ENSG00000120915	EPHX2	FALSE	FALSE
chr8	27544229	G	A	ENST00000521400	ENSG00000120915	EPHX2	FALSE	FALSE
chr8	27544230	G	A	ENST00000521400	ENSG00000120915	EPHX2	FALSE	FALSE
chr8	27544234	C	T	ENST00000521400	ENSG00000120915	EPHX2	FALSE	FALSE
chr8	27544243	A	T	ENST00000521400	ENSG00000120915	EPHX2	FALSE	FALSE
chr8	27544245	G	A	ENST00000521400	ENSG00000120915	EPHX2	TRUE	FALSE
chr8	27544245	G	C	ENST00000521400	ENSG00000120915	EPHX2	TRUE	FALSE
chr8	27544245	G	T	ENST00000521400	ENSG00000120915	EPHX2	TRUE	FALSE
chr8	27544246	T	A	ENST00000521400	ENSG00000120915	EPHX2	TRUE	FALSE
chr8	27544246	T	C	ENST00000521400	ENSG00000120915	EPHX2	TRUE	FALSE
chr8	27544246	T	G	ENST00000521400	ENSG00000120915	EPHX2	TRUE	FALSE
chr8	27544442	A	C	ENST00000521400	ENSG00000120915	EPHX2	TRUE	FALSE
chr8	27544442	A	G	ENST00000521400	ENSG00000120915	EPHX2	TRUE	FALSE
chr8	27544442	A	T	ENST00000521400	ENSG00000120915	EPHX2	TRUE	FALSE
chr8	27544443	G	A	ENST00000521400	ENSG00000120915	EPHX2	TRUE	FALSE
chr8	27544443	G	C	ENST00000521400	ENSG00000120915	EPHX2	TRUE	FALSE
chr8	27544443	G	T	ENST00000521400	ENSG00000120915	EPHX2	TRUE	FALSE
chr8	27544451	G	T	ENST00000521400	ENSG00000120915	EPHX2	FALSE	FALSE
chr8	27544460	C	T	ENST00000521400	ENSG00000120915	EPHX2	FALSE	FALSE
chr8	27544472	A	T	ENST00000521400	ENSG00000120915	EPHX2	FALSE	FALSE
chr8	27544476	G	A	ENST00000521400	ENSG00000120915	EPHX2	FALSE	FALSE
chr8	27544477	G	A	ENST00000521400	ENSG00000120915	EPHX2	FALSE	FALSE
chr8	27544512	C	A	ENST00000521400	ENSG00000120915	EPHX2	FALSE	FALSE
chr8	27544512	C	G	ENST00000521400	ENSG00000120915	EPHX2	FALSE	FALSE
chr8	27544514	A	T	ENST00000521400	ENSG00000120915	EPHX2	FALSE	FALSE
chr8	27598246	C	A	ENST00000316403	ENSG00000120885	CLU	FALSE	FALSE
chr8	27598249	C	A	ENST00000316403	ENSG00000120885	CLU	FALSE	FALSE
chr8	27598251	C	A	ENST00000316403	ENSG00000120885	CLU	TRUE	FALSE
chr8	27598251	C	G	ENST00000316403	ENSG00000120885	CLU	TRUE	FALSE
chr8	27598251	C	T	ENST00000316403	ENSG00000120885	CLU	TRUE	FALSE
chr8	27598252	T	A	ENST00000316403	ENSG00000120885	CLU	TRUE	FALSE
chr8	27598252	T	C	ENST00000316403	ENSG00000120885	CLU	TRUE	FALSE
chr8	27598252	T	G	ENST00000316403	ENSG00000120885	CLU	TRUE	FALSE
chr8	27598458	A	C	ENST00000316403	ENSG00000120885	CLU	TRUE	FALSE
chr8	27598458	A	G	ENST00000316403	ENSG00000120885	CLU	TRUE	FALSE
chr8	27598458	A	T	ENST00000316403	ENSG00000120885	CLU	TRUE	FALSE
chr8	27598459	C	A	ENST00000316403	ENSG00000120885	CLU	TRUE	FALSE
chr8	27598459	C	G	ENST00000316403	ENSG00000120885	CLU	TRUE	FALSE
chr8	27598459	C	T	ENST00000316403	ENSG00000120885	CLU	TRUE	FALSE
chr8	27598467	T	A	ENST00000316403	ENSG00000120885	CLU	FALSE	FALSE
chr8	27598470	T	A	ENST00000316403	ENSG00000120885	CLU	FALSE	FALSE
chr8	27598474	G	C	ENST00000316403	ENSG00000120885	CLU	FALSE	FALSE
chr8	27598474	G	T	ENST00000316403	ENSG00000120885	CLU	FALSE	FALSE
chr8	27598479	C	A	ENST00000316403	ENSG00000120885	CLU	FALSE	FALSE
chr8	27598482	G	A	ENST00000316403	ENSG00000120885	CLU	FALSE	FALSE
chr8	27598491	T	A	ENST00000316403	ENSG00000120885	CLU	FALSE	FALSE
chr8	27598494	C	A	ENST00000316403	ENSG00000120885	CLU	FALSE	FALSE
chr8	27598506	C	A	ENST00000316403	ENSG00000120885	CLU	FALSE	FALSE
chr8	27598515	T	A	ENST00000316403	ENSG00000120885	CLU	TRUE	TRUE
chr8	27598524	T	A	ENST00000316403	ENSG00000120885	CLU	TRUE	TRUE
chr8	27598536	C	A	ENST00000316403	ENSG00000120885	CLU	TRUE	TRUE
chr8	27598578	T	A	ENST00000316403	ENSG00000120885	CLU	TRUE	TRUE
chr8	27598590	C	A	ENST00000316403	ENSG00000120885	CLU	TRUE	TRUE
chr8	27598613	G	T	ENST00000316403	ENSG00000120885	CLU	TRUE	TRUE
chr8	27598636	C	A	ENST00000316403	ENSG00000120885	CLU	TRUE	FALSE
chr8	27598636	C	G	ENST00000316403	ENSG00000120885	CLU	TRUE	FALSE
chr8	27598636	C	T	ENST00000316403	ENSG00000120885	CLU	TRUE	FALSE
chr8	27598637	T	A	ENST00000316403	ENSG00000120885	CLU	TRUE	FALSE
chr8	27598637	T	C	ENST00000316403	ENSG00000120885	CLU	TRUE	FALSE
chr8	27598637	T	G	ENST00000316403	ENSG00000120885	CLU	TRUE	FALSE
chr8	27599778	A	C	ENST00000316403	ENSG00000120885	CLU	TRUE	FALSE
chr8	27599778	A	G	ENST00000316403	ENSG00000120885	CLU	TRUE	FALSE
chr8	27599778	A	T	ENST00000316403	ENSG00000120885	CLU	TRUE	FALSE
chr8	27599779	C	A	ENST00000316403	ENSG00000120885	CLU	TRUE	FALSE
chr8	27599779	C	G	ENST00000316403	ENSG00000120885	CLU	TRUE	FALSE
chr8	27599779	C	T	ENST00000316403	ENSG00000120885	CLU	TRUE	FALSE
chr8	27599795	A	C	ENST00000316403	ENSG00000120885	CLU	TRUE	TRUE
chr8	27599795	A	T	ENST00000316403	ENSG00000120885	CLU	TRUE	TRUE
chr8	27599798	G	C	ENST00000316403	ENSG00000120885	CLU	TRUE	TRUE
chr8	27599798	G	T	ENST00000316403	ENSG00000120885	CLU	TRUE	TRUE
chr8	27599803	G	A	ENST00000316403	ENSG00000120885	CLU	TRUE	TRUE
chr8	27599809	C	A	ENST00000316403	ENSG00000120885	CLU	TRUE	TRUE
chr8	27599815	G	A	ENST00000316403	ENSG00000120885	CLU	TRUE	TRUE
chr8	27599840	C	T	ENST00000316403	ENSG00000120885	CLU	TRUE	TRUE
chr8	27599841	C	T	ENST00000316403	ENSG00000120885	CLU	TRUE	TRUE
chr8	27599851	G	A	ENST00000316403	ENSG00000120885	CLU	TRUE	TRUE
chr8	27599854	C	A	ENST00000316403	ENSG00000120885	CLU	TRUE	TRUE
chr8	27599863	G	A	ENST00000316403	ENSG00000120885	CLU	TRUE	TRUE
chr8	27599866	C	A	ENST00000316403	ENSG00000120885	CLU	TRUE	TRUE
chr8	27599871	A	T	ENST00000316403	ENSG00000120885	CLU	TRUE	TRUE
chr8	27599893	T	A	ENST00000316403	ENSG00000120885	CLU	TRUE	TRUE
chr8	27599894	C	T	ENST00000316403	ENSG00000120885	CLU	TRUE	TRUE
chr8	27599895	C	T	ENST00000316403	ENSG00000120885	CLU	TRUE	TRUE
chr8	27599899	G	A	ENST00000316403	ENSG00000120885	CLU	TRUE	TRUE
chr8	27599900	G	C	ENST00000316403	ENSG00000120885	CLU	TRUE	TRUE
chr8	27599900	G	T	ENST00000316403	ENSG00000120885	CLU	TRUE	TRUE
chr8	27599908	T	A	ENST00000316403	ENSG00000120885	CLU	TRUE	TRUE
chr8	27599917	C	A	ENST00000316403	ENSG00000120885	CLU	TRUE	TRUE
chr8	27599921	G	C	ENST00000316403	ENSG00000120885	CLU	TRUE	TRUE
chr8	27599921	G	T	ENST00000316403	ENSG00000120885	CLU	TRUE	TRUE
chr8	27599926	T	A	ENST00000316403	ENSG00000120885	CLU	TRUE	TRUE
chr8	27599934	A	T	ENST00000316403	ENSG00000120885	CLU	TRUE	TRUE
chr8	27599941	C	A	ENST00000316403	ENSG00000120885	CLU	TRUE	TRUE
chr8	27599950	G	A	ENST00000316403	ENSG00000120885	CLU	TRUE	TRUE
chr8	27599959	C	A	ENST00000316403	ENSG00000120885	CLU	TRUE	TRUE
chr8	27599968	C	A	ENST00000316403	ENSG00000120885	CLU	TRUE	TRUE
chr8	27599980	T	A	ENST00000316403	ENSG00000120885	CLU	TRUE	TRUE
chr8	27599986	G	A	ENST00000316403	ENSG00000120885	CLU	TRUE	TRUE
chr8	27600005	A	T	ENST00000316403	ENSG00000120885	CLU	TRUE	TRUE
chr8	27600010	C	A	ENST00000316403	ENSG00000120885	CLU	TRUE	FALSE
chr8	27600010	C	G	ENST00000316403	ENSG00000120885	CLU	TRUE	FALSE
chr8	27600010	C	T	ENST00000316403	ENSG00000120885	CLU	TRUE	FALSE
chr8	27600011	T	A	ENST00000316403	ENSG00000120885	CLU	TRUE	FALSE
chr8	27600011	T	C	ENST00000316403	ENSG00000120885	CLU	TRUE	FALSE
chr8	27600011	T	G	ENST00000316403	ENSG00000120885	CLU	TRUE	FALSE
chr8	27604289	A	C	ENST00000316403	ENSG00000120885	CLU	TRUE	FALSE
chr8	27604289	A	G	ENST00000316403	ENSG00000120885	CLU	TRUE	FALSE
chr8	27604289	A	T	ENST00000316403	ENSG00000120885	CLU	TRUE	FALSE
chr8	27604290	C	A	ENST00000316403	ENSG00000120885	CLU	TRUE	FALSE
chr8	27604290	C	G	ENST00000316403	ENSG00000120885	CLU	TRUE	FALSE
chr8	27604290	C	T	ENST00000316403	ENSG00000120885	CLU	TRUE	FALSE
chr8	27604299	A	T	ENST00000316403	ENSG00000120885	CLU	TRUE	TRUE
chr8	27604306	C	A	ENST00000316403	ENSG00000120885	CLU	TRUE	TRUE
chr8	27604310	G	T	ENST00000316403	ENSG00000120885	CLU	TRUE	TRUE
chr8	27604315	T	A	ENST00000316403	ENSG00000120885	CLU	TRUE	TRUE
chr8	27604319	A	T	ENST00000316403	ENSG00000120885	CLU	TRUE	TRUE
chr8	27604324	G	A	ENST00000316403	ENSG00000120885	CLU	TRUE	TRUE
chr8	27604330	T	A	ENST00000316403	ENSG00000120885	CLU	TRUE	TRUE
chr8	27604340	G	T	ENST00000316403	ENSG00000120885	CLU	TRUE	TRUE
chr8	27604366	C	A	ENST00000316403	ENSG00000120885	CLU	TRUE	TRUE
chr8	27604370	G	T	ENST00000316403	ENSG00000120885	CLU	TRUE	TRUE
chr8	27604396	C	A	ENST00000316403	ENSG00000120885	CLU	TRUE	FALSE
chr8	27604396	C	G	ENST00000316403	ENSG00000120885	CLU	TRUE	FALSE
chr8	27604396	C	T	ENST00000316403	ENSG00000120885	CLU	TRUE	FALSE
chr8	27604397	T	A	ENST00000316403	ENSG00000120885	CLU	TRUE	FALSE
chr8	27604397	T	C	ENST00000316403	ENSG00000120885	CLU	TRUE	FALSE
chr8	27604397	T	G	ENST00000316403	ENSG00000120885	CLU	TRUE	FALSE
chr8	27604922	A	C	ENST00000316403	ENSG00000120885	CLU	TRUE	FALSE
chr8	27604922	A	G	ENST00000316403	ENSG00000120885	CLU	TRUE	FALSE
chr8	27604922	A	T	ENST00000316403	ENSG00000120885	CLU	TRUE	FALSE
chr8	27604923	C	A	ENST00000316403	ENSG00000120885	CLU	TRUE	FALSE
chr8	27604923	C	G	ENST00000316403	ENSG00000120885	CLU	TRUE	FALSE
chr8	27604923	C	T	ENST00000316403	ENSG00000120885	CLU	TRUE	FALSE
chr8	27604924	C	A	ENST00000316403	ENSG00000120885	CLU	TRUE	TRUE
chr8	27604927	G	A	ENST00000316403	ENSG00000120885	CLU	TRUE	TRUE
chr8	27604936	C	A	ENST00000316403	ENSG00000120885	CLU	TRUE	TRUE
chr8	27604951	G	A	ENST00000316403	ENSG00000120885	CLU	TRUE	TRUE
chr8	27604987	G	A	ENST00000316403	ENSG00000120885	CLU	TRUE	TRUE
chr8	27604990	G	A	ENST00000316403	ENSG00000120885	CLU	TRUE	TRUE
chr8	27604996	C	A	ENST00000316403	ENSG00000120885	CLU	TRUE	TRUE
chr8	27605008	C	A	ENST00000316403	ENSG00000120885	CLU	TRUE	TRUE
chr8	27605020	G	A	ENST00000316403	ENSG00000120885	CLU	TRUE	TRUE
chr8	27605047	C	A	ENST00000316403	ENSG00000120885	CLU	TRUE	TRUE
chr8	27605048	G	C	ENST00000316403	ENSG00000120885	CLU	TRUE	TRUE
chr8	27605048	G	T	ENST00000316403	ENSG00000120885	CLU	TRUE	TRUE
chr8	27605067	A	T	ENST00000316403	ENSG00000120885	CLU	TRUE	TRUE
chr8	27605089	T	A	ENST00000316403	ENSG00000120885	CLU	TRUE	TRUE
chr8	27605135	G	C	ENST00000316403	ENSG00000120885	CLU	TRUE	TRUE
chr8	27605135	G	T	ENST00000316403	ENSG00000120885	CLU	TRUE	TRUE
chr8	27605141	G	C	ENST00000316403	ENSG00000120885	CLU	TRUE	TRUE
chr8	27605141	G	T	ENST00000316403	ENSG00000120885	CLU	TRUE	TRUE
chr8	27605152	G	A	ENST00000316403	ENSG00000120885	CLU	TRUE	TRUE
chr8	27605158	C	A	ENST00000316403	ENSG00000120885	CLU	TRUE	TRUE
chr8	27605179	G	A	ENST00000316403	ENSG00000120885	CLU	TRUE	TRUE
chr8	27605188	C	A	ENST00000316403	ENSG00000120885	CLU	TRUE	TRUE
chr8	27605224	G	A	ENST00000316403	ENSG00000120885	CLU	TRUE	TRUE
chr8	27605248	G	A	ENST00000316403	ENSG00000120885	CLU	TRUE	TRUE
chr8	27605251	G	A	ENST00000316403	ENSG00000120885	CLU	TRUE	TRUE
chr8	27605263	C	A	ENST00000316403	ENSG00000120885	CLU	TRUE	TRUE
chr8	27605294	C	T	ENST00000316403	ENSG00000120885	CLU	TRUE	TRUE
chr8	27605295	C	T	ENST00000316403	ENSG00000120885	CLU	TRUE	TRUE
chr8	27605300	G	C	ENST00000316403	ENSG00000120885	CLU	TRUE	TRUE
chr8	27605300	G	T	ENST00000316403	ENSG00000120885	CLU	TRUE	TRUE
chr8	27605310	G	T	ENST00000316403	ENSG00000120885	CLU	TRUE	TRUE
chr8	27605317	G	A	ENST00000316403	ENSG00000120885	CLU	TRUE	TRUE
chr8	27605329	C	A	ENST00000316403	ENSG00000120885	CLU	TRUE	TRUE
chr8	27605332	C	A	ENST00000316403	ENSG00000120885	CLU	TRUE	TRUE
chr8	27605336	C	A	ENST00000316403	ENSG00000120885	CLU	TRUE	FALSE
chr8	27605336	C	G	ENST00000316403	ENSG00000120885	CLU	TRUE	FALSE
chr8	27605336	C	T	ENST00000316403	ENSG00000120885	CLU	TRUE	FALSE
chr8	27605337	T	A	ENST00000316403	ENSG00000120885	CLU	TRUE	FALSE
chr8	27605337	T	C	ENST00000316403	ENSG00000120885	CLU	TRUE	FALSE
chr8	27605337	T	G	ENST00000316403	ENSG00000120885	CLU	TRUE	FALSE
chr8	27606352	A	C	ENST00000316403	ENSG00000120885	CLU	TRUE	FALSE
chr8	27606352	A	G	ENST00000316403	ENSG00000120885	CLU	TRUE	FALSE
chr8	27606352	A	T	ENST00000316403	ENSG00000120885	CLU	TRUE	FALSE
chr8	27606353	C	A	ENST00000316403	ENSG00000120885	CLU	TRUE	FALSE
chr8	27606353	C	G	ENST00000316403	ENSG00000120885	CLU	TRUE	FALSE
chr8	27606353	C	T	ENST00000316403	ENSG00000120885	CLU	TRUE	FALSE
chr8	27606356	G	A	ENST00000316403	ENSG00000120885	CLU	TRUE	TRUE
chr8	27606373	G	C	ENST00000316403	ENSG00000120885	CLU	TRUE	TRUE
chr8	27606373	G	T	ENST00000316403	ENSG00000120885	CLU	TRUE	TRUE
chr8	27606383	T	A	ENST00000316403	ENSG00000120885	CLU	TRUE	TRUE
chr8	27606384	G	T	ENST00000316403	ENSG00000120885	CLU	TRUE	TRUE
chr8	27606396	G	C	ENST00000316403	ENSG00000120885	CLU	TRUE	TRUE
chr8	27606396	G	T	ENST00000316403	ENSG00000120885	CLU	TRUE	TRUE
chr8	27606404	T	A	ENST00000316403	ENSG00000120885	CLU	TRUE	TRUE
chr8	27606408	G	T	ENST00000316403	ENSG00000120885	CLU	TRUE	TRUE
chr8	27606416	G	A	ENST00000316403	ENSG00000120885	CLU	TRUE	TRUE
chr8	27606419	T	A	ENST00000316403	ENSG00000120885	CLU	TRUE	TRUE
chr8	27606423	G	T	ENST00000316403	ENSG00000120885	CLU	TRUE	TRUE
chr8	27606431	T	A	ENST00000316403	ENSG00000120885	CLU	TRUE	TRUE
chr8	27606432	A	T	ENST00000316403	ENSG00000120885	CLU	TRUE	TRUE
chr8	27606437	C	A	ENST00000316403	ENSG00000120885	CLU	TRUE	TRUE
chr8	27606440	C	A	ENST00000316403	ENSG00000120885	CLU	TRUE	TRUE
chr8	27606441	C	T	ENST00000316403	ENSG00000120885	CLU	TRUE	TRUE
chr8	27606442	C	T	ENST00000316403	ENSG00000120885	CLU	TRUE	TRUE
chr8	27606461	C	A	ENST00000316403	ENSG00000120885	CLU	TRUE	TRUE
chr8	27606465	G	T	ENST00000316403	ENSG00000120885	CLU	TRUE	TRUE
chr8	27606473	C	A	ENST00000316403	ENSG00000120885	CLU	TRUE	TRUE
chr8	27606482	C	A	ENST00000316403	ENSG00000120885	CLU	TRUE	TRUE
chr8	27606485	T	A	ENST00000316403	ENSG00000120885	CLU	TRUE	TRUE
chr8	27606491	T	A	ENST00000316403	ENSG00000120885	CLU	TRUE	TRUE
chr8	27606497	C	A	ENST00000316403	ENSG00000120885	CLU	TRUE	TRUE
chr8	27606499	G	C	ENST00000316403	ENSG00000120885	CLU	TRUE	TRUE
chr8	27606499	G	T	ENST00000316403	ENSG00000120885	CLU	TRUE	TRUE
chr8	27606503	C	A	ENST00000316403	ENSG00000120885	CLU	TRUE	TRUE
chr8	27606512	C	A	ENST00000316403	ENSG00000120885	CLU	TRUE	TRUE
chr8	27606525	C	A	ENST00000316403	ENSG00000120885	CLU	TRUE	FALSE
chr8	27606525	C	G	ENST00000316403	ENSG00000120885	CLU	TRUE	FALSE
chr8	27606525	C	T	ENST00000316403	ENSG00000120885	CLU	TRUE	FALSE
chr8	27606526	T	A	ENST00000316403	ENSG00000120885	CLU	TRUE	FALSE
chr8	27606526	T	C	ENST00000316403	ENSG00000120885	CLU	TRUE	FALSE
chr8	27606526	T	G	ENST00000316403	ENSG00000120885	CLU	TRUE	FALSE
chr8	27608936	A	C	ENST00000316403	ENSG00000120885	CLU	TRUE	FALSE
chr8	27608936	A	G	ENST00000316403	ENSG00000120885	CLU	TRUE	FALSE
chr8	27608936	A	T	ENST00000316403	ENSG00000120885	CLU	TRUE	FALSE
chr8	27608937	C	A	ENST00000316403	ENSG00000120885	CLU	TRUE	FALSE
chr8	27608937	C	G	ENST00000316403	ENSG00000120885	CLU	TRUE	FALSE
chr8	27608937	C	T	ENST00000316403	ENSG00000120885	CLU	TRUE	FALSE
chr8	27608940	C	A	ENST00000316403	ENSG00000120885	CLU	TRUE	TRUE
chr8	27608943	T	A	ENST00000316403	ENSG00000120885	CLU	TRUE	TRUE
chr8	27608946	T	A	ENST00000316403	ENSG00000120885	CLU	TRUE	TRUE
chr8	27608949	T	A	ENST00000316403	ENSG00000120885	CLU	TRUE	TRUE
chr8	27608952	T	A	ENST00000316403	ENSG00000120885	CLU	TRUE	TRUE
chr8	27608958	C	A	ENST00000316403	ENSG00000120885	CLU	TRUE	TRUE
chr8	27608961	C	A	ENST00000316403	ENSG00000120885	CLU	TRUE	TRUE
chr8	27608982	T	A	ENST00000316403	ENSG00000120885	CLU	TRUE	TRUE
chr8	27608988	C	A	ENST00000316403	ENSG00000120885	CLU	TRUE	TRUE
chr8	27608991	C	A	ENST00000316403	ENSG00000120885	CLU	TRUE	TRUE
chr8	27609000	T	A	ENST00000316403	ENSG00000120885	CLU	TRUE	TRUE
chr8	27609003	C	A	ENST00000316403	ENSG00000120885	CLU	TRUE	TRUE
chr8	27609015	T	A	ENST00000316403	ENSG00000120885	CLU	TRUE	TRUE
chr8	27609021	G	A	ENST00000316403	ENSG00000120885	CLU	TRUE	TRUE
chr8	27609024	T	A	ENST00000316403	ENSG00000120885	CLU	TRUE	TRUE
chr8	27609045	G	A	ENST00000316403	ENSG00000120885	CLU	TRUE	TRUE
chr8	27609051	C	A	ENST00000316403	ENSG00000120885	CLU	TRUE	TRUE
chr8	27609054	T	A	ENST00000316403	ENSG00000120885	CLU	TRUE	TRUE
chr8	27609061	G	C	ENST00000316403	ENSG00000120885	CLU	TRUE	TRUE
chr8	27609061	G	T	ENST00000316403	ENSG00000120885	CLU	TRUE	TRUE
chr8	27609066	T	A	ENST00000316403	ENSG00000120885	CLU	TRUE	TRUE
chr8	27609072	C	A	ENST00000316403	ENSG00000120885	CLU	TRUE	TRUE
chr8	27609075	G	A	ENST00000316403	ENSG00000120885	CLU	TRUE	TRUE
chr8	27609087	C	A	ENST00000316403	ENSG00000120885	CLU	TRUE	FALSE
chr8	27609087	C	G	ENST00000316403	ENSG00000120885	CLU	TRUE	FALSE
chr8	27609087	C	T	ENST00000316403	ENSG00000120885	CLU	TRUE	FALSE
chr8	27609088	T	A	ENST00000316403	ENSG00000120885	CLU	TRUE	FALSE
chr8	27609088	T	C	ENST00000316403	ENSG00000120885	CLU	TRUE	FALSE
chr8	27609088	T	G	ENST00000316403	ENSG00000120885	CLU	TRUE	FALSE
chr8	27610473	A	C	ENST00000316403	ENSG00000120885	CLU	TRUE	FALSE
chr8	27610473	A	G	ENST00000316403	ENSG00000120885	CLU	TRUE	FALSE
chr8	27610473	A	T	ENST00000316403	ENSG00000120885	CLU	TRUE	FALSE
chr8	27610474	C	A	ENST00000316403	ENSG00000120885	CLU	TRUE	FALSE
chr8	27610474	C	G	ENST00000316403	ENSG00000120885	CLU	TRUE	FALSE
chr8	27610474	C	T	ENST00000316403	ENSG00000120885	CLU	TRUE	FALSE
chr8	27610475	C	A	ENST00000316403	ENSG00000120885	CLU	TRUE	TRUE
chr8	27610478	G	A	ENST00000316403	ENSG00000120885	CLU	TRUE	TRUE
chr8	27610484	C	A	ENST00000316403	ENSG00000120885	CLU	TRUE	TRUE
chr8	27610492	G	C	ENST00000316403	ENSG00000120885	CLU	TRUE	TRUE
chr8	27610492	G	T	ENST00000316403	ENSG00000120885	CLU	TRUE	TRUE
chr8	27610502	G	A	ENST00000316403	ENSG00000120885	CLU	TRUE	FALSE
chr8	27610517	G	A	ENST00000316403	ENSG00000120885	CLU	TRUE	FALSE
chr8	27610526	C	A	ENST00000316403	ENSG00000120885	CLU	FALSE	FALSE
chr8	27610527	C	T	ENST00000316403	ENSG00000120885	CLU	FALSE	FALSE
chr8	27610528	C	T	ENST00000316403	ENSG00000120885	CLU	FALSE	FALSE
chr8	27610565	T	A	ENST00000316403	ENSG00000120885	CLU	FALSE	FALSE
chr8	27610601	C	A	ENST00000316403	ENSG00000120885	CLU	TRUE	FALSE
chr8	27610601	C	G	ENST00000316403	ENSG00000120885	CLU	TRUE	FALSE
chr8	27610601	C	T	ENST00000316403	ENSG00000120885	CLU	TRUE	FALSE
chr8	27610602	T	A	ENST00000316403	ENSG00000120885	CLU	TRUE	FALSE
chr8	27610602	T	C	ENST00000316403	ENSG00000120885	CLU	TRUE	FALSE
chr8	27610602	T	G	ENST00000316403	ENSG00000120885	CLU	TRUE	FALSE
chr8	27614653	A	C	ENST00000316403	ENSG00000120885	CLU	FALSE	FALSE
chr8	27614653	A	G	ENST00000316403	ENSG00000120885	CLU	FALSE	FALSE
chr8	27614653	A	T	ENST00000316403	ENSG00000120885	CLU	FALSE	FALSE
chr8	27614654	C	A	ENST00000316403	ENSG00000120885	CLU	FALSE	FALSE
chr8	27614654	C	G	ENST00000316403	ENSG00000120885	CLU	FALSE	FALSE
chr8	27614654	C	T	ENST00000316403	ENSG00000120885	CLU	FALSE	FALSE
chr8	27634204	A	T	ENST00000301904	ENSG00000168077	SCARA3	FALSE	FALSE
chr8	27634208	G	A	ENST00000301904	ENSG00000168077	SCARA3	TRUE	FALSE
chr8	27634208	G	C	ENST00000301904	ENSG00000168077	SCARA3	TRUE	FALSE
chr8	27634208	G	T	ENST00000301904	ENSG00000168077	SCARA3	TRUE	FALSE
chr8	27634209	T	A	ENST00000301904	ENSG00000168077	SCARA3	TRUE	FALSE
chr8	27634209	T	C	ENST00000301904	ENSG00000168077	SCARA3	FALSE	FALSE
chr8	27634209	T	G	ENST00000301904	ENSG00000168077	SCARA3	TRUE	FALSE
chr8	27649700	A	C	ENST00000301904	ENSG00000168077	SCARA3	TRUE	FALSE
chr8	27649700	A	G	ENST00000301904	ENSG00000168077	SCARA3	TRUE	FALSE
chr8	27649700	A	T	ENST00000301904	ENSG00000168077	SCARA3	TRUE	FALSE
chr8	27649701	G	A	ENST00000301904	ENSG00000168077	SCARA3	TRUE	FALSE
chr8	27649701	G	C	ENST00000301904	ENSG00000168077	SCARA3	TRUE	FALSE
chr8	27649701	G	T	ENST00000301904	ENSG00000168077	SCARA3	TRUE	FALSE
chr8	27649708	C	A	ENST00000301904	ENSG00000168077	SCARA3	FALSE	FALSE
chr8	27649722	G	T	ENST00000301904	ENSG00000168077	SCARA3	FALSE	FALSE
chr8	27649732	T	A	ENST00000301904	ENSG00000168077	SCARA3	FALSE	FALSE
chr8	27649736	C	A	ENST00000301904	ENSG00000168077	SCARA3	FALSE	FALSE
chr8	27649743	G	T	ENST00000301904	ENSG00000168077	SCARA3	FALSE	FALSE
chr8	27649746	G	T	ENST00000301904	ENSG00000168077	SCARA3	FALSE	FALSE
chr8	27649767	G	T	ENST00000301904	ENSG00000168077	SCARA3	TRUE	TRUE
chr8	27649790	C	A	ENST00000301904	ENSG00000168077	SCARA3	TRUE	TRUE
chr8	27649794	C	T	ENST00000301904	ENSG00000168077	SCARA3	TRUE	TRUE
chr8	27649797	A	T	ENST00000301904	ENSG00000168077	SCARA3	TRUE	TRUE
chr8	27649801	G	A	ENST00000301904	ENSG00000168077	SCARA3	TRUE	FALSE
chr8	27649801	G	C	ENST00000301904	ENSG00000168077	SCARA3	TRUE	FALSE
chr8	27649801	G	T	ENST00000301904	ENSG00000168077	SCARA3	TRUE	FALSE
chr8	27649802	T	A	ENST00000301904	ENSG00000168077	SCARA3	TRUE	FALSE
chr8	27649802	T	C	ENST00000301904	ENSG00000168077	SCARA3	TRUE	FALSE
chr8	27649802	T	G	ENST00000301904	ENSG00000168077	SCARA3	TRUE	FALSE
chr8	27651506	A	C	ENST00000301904	ENSG00000168077	SCARA3	TRUE	FALSE
chr8	27651506	A	G	ENST00000301904	ENSG00000168077	SCARA3	TRUE	FALSE
chr8	27651506	A	T	ENST00000301904	ENSG00000168077	SCARA3	TRUE	FALSE
chr8	27651507	G	A	ENST00000301904	ENSG00000168077	SCARA3	TRUE	FALSE
chr8	27651507	G	C	ENST00000301904	ENSG00000168077	SCARA3	TRUE	FALSE
chr8	27651507	G	T	ENST00000301904	ENSG00000168077	SCARA3	TRUE	FALSE
chr8	27651527	C	A	ENST00000301904	ENSG00000168077	SCARA3	TRUE	TRUE
chr8	27651536	C	A	ENST00000301904	ENSG00000168077	SCARA3	TRUE	TRUE
chr8	27651537	C	T	ENST00000301904	ENSG00000168077	SCARA3	TRUE	TRUE
chr8	27651540	A	T	ENST00000301904	ENSG00000168077	SCARA3	TRUE	TRUE
chr8	27651553	T	A	ENST00000301904	ENSG00000168077	SCARA3	TRUE	TRUE
chr8	27651562	C	A	ENST00000301904	ENSG00000168077	SCARA3	TRUE	TRUE
chr8	27651578	C	A	ENST00000301904	ENSG00000168077	SCARA3	TRUE	TRUE
chr8	27651578	C	G	ENST00000301904	ENSG00000168077	SCARA3	TRUE	TRUE
chr8	27651616	T	A	ENST00000301904	ENSG00000168077	SCARA3	TRUE	TRUE
chr8	27651628	G	A	ENST00000301904	ENSG00000168077	SCARA3	TRUE	FALSE
chr8	27651628	G	C	ENST00000301904	ENSG00000168077	SCARA3	TRUE	FALSE
chr8	27651628	G	T	ENST00000301904	ENSG00000168077	SCARA3	TRUE	FALSE
chr8	27651629	T	A	ENST00000301904	ENSG00000168077	SCARA3	TRUE	FALSE
chr8	27651629	T	C	ENST00000301904	ENSG00000168077	SCARA3	TRUE	FALSE
chr8	27651629	T	G	ENST00000301904	ENSG00000168077	SCARA3	TRUE	FALSE
chr8	27656780	A	C	ENST00000301904	ENSG00000168077	SCARA3	TRUE	FALSE
chr8	27656780	A	G	ENST00000301904	ENSG00000168077	SCARA3	TRUE	FALSE
chr8	27656780	A	T	ENST00000301904	ENSG00000168077	SCARA3	TRUE	FALSE
chr8	27656781	G	A	ENST00000301904	ENSG00000168077	SCARA3	TRUE	FALSE
chr8	27656781	G	C	ENST00000301904	ENSG00000168077	SCARA3	TRUE	FALSE
chr8	27656781	G	T	ENST00000301904	ENSG00000168077	SCARA3	TRUE	FALSE
chr8	27656787	A	T	ENST00000301904	ENSG00000168077	SCARA3	TRUE	TRUE
chr8	27656790	A	T	ENST00000301904	ENSG00000168077	SCARA3	TRUE	TRUE
chr8	27656808	G	T	ENST00000301904	ENSG00000168077	SCARA3	TRUE	TRUE
chr8	27656821	T	A	ENST00000301904	ENSG00000168077	SCARA3	TRUE	TRUE
chr8	27656826	C	T	ENST00000301904	ENSG00000168077	SCARA3	TRUE	TRUE
chr8	27656837	T	A	ENST00000301904	ENSG00000168077	SCARA3	TRUE	TRUE
chr8	27656837	T	G	ENST00000301904	ENSG00000168077	SCARA3	TRUE	TRUE
chr8	27656841	A	T	ENST00000301904	ENSG00000168077	SCARA3	TRUE	TRUE
chr8	27656844	A	T	ENST00000301904	ENSG00000168077	SCARA3	TRUE	TRUE
chr8	27656854	T	A	ENST00000301904	ENSG00000168077	SCARA3	TRUE	TRUE
chr8	27656854	T	G	ENST00000301904	ENSG00000168077	SCARA3	TRUE	TRUE
chr8	27656859	C	T	ENST00000301904	ENSG00000168077	SCARA3	TRUE	TRUE
chr8	27656862	A	T	ENST00000301904	ENSG00000168077	SCARA3	TRUE	TRUE
chr8	27656871	C	T	ENST00000301904	ENSG00000168077	SCARA3	TRUE	TRUE
chr8	27656881	G	A	ENST00000301904	ENSG00000168077	SCARA3	TRUE	FALSE
chr8	27656881	G	C	ENST00000301904	ENSG00000168077	SCARA3	TRUE	FALSE
chr8	27656881	G	T	ENST00000301904	ENSG00000168077	SCARA3	TRUE	FALSE
chr8	27656882	T	A	ENST00000301904	ENSG00000168077	SCARA3	TRUE	FALSE
chr8	27656882	T	C	ENST00000301904	ENSG00000168077	SCARA3	FALSE	FALSE
chr8	27656882	T	G	ENST00000301904	ENSG00000168077	SCARA3	TRUE	FALSE
chr8	27658494	A	C	ENST00000301904	ENSG00000168077	SCARA3	TRUE	FALSE
chr8	27658494	A	G	ENST00000301904	ENSG00000168077	SCARA3	TRUE	FALSE
chr8	27658494	A	T	ENST00000301904	ENSG00000168077	SCARA3	TRUE	FALSE
chr8	27658495	G	A	ENST00000301904	ENSG00000168077	SCARA3	TRUE	FALSE
chr8	27658495	G	C	ENST00000301904	ENSG00000168077	SCARA3	TRUE	FALSE
chr8	27658495	G	T	ENST00000301904	ENSG00000168077	SCARA3	TRUE	FALSE
chr8	27658501	A	T	ENST00000301904	ENSG00000168077	SCARA3	TRUE	TRUE
chr8	27658518	C	A	ENST00000301904	ENSG00000168077	SCARA3	TRUE	TRUE
chr8	27658527	C	A	ENST00000301904	ENSG00000168077	SCARA3	TRUE	TRUE
chr8	27658531	G	T	ENST00000301904	ENSG00000168077	SCARA3	TRUE	TRUE
chr8	27658540	C	T	ENST00000301904	ENSG00000168077	SCARA3	TRUE	TRUE
chr8	27658552	G	T	ENST00000301904	ENSG00000168077	SCARA3	TRUE	TRUE
chr8	27658558	C	T	ENST00000301904	ENSG00000168077	SCARA3	TRUE	TRUE
chr8	27658561	A	T	ENST00000301904	ENSG00000168077	SCARA3	TRUE	TRUE
chr8	27658567	C	T	ENST00000301904	ENSG00000168077	SCARA3	TRUE	TRUE
chr8	27658570	G	T	ENST00000301904	ENSG00000168077	SCARA3	TRUE	TRUE
chr8	27658573	G	T	ENST00000301904	ENSG00000168077	SCARA3	TRUE	TRUE
chr8	27658579	G	T	ENST00000301904	ENSG00000168077	SCARA3	TRUE	TRUE
chr8	27658582	G	T	ENST00000301904	ENSG00000168077	SCARA3	TRUE	TRUE
chr8	27658588	C	T	ENST00000301904	ENSG00000168077	SCARA3	TRUE	TRUE
chr8	27658591	A	T	ENST00000301904	ENSG00000168077	SCARA3	TRUE	TRUE
chr8	27658606	C	T	ENST00000301904	ENSG00000168077	SCARA3	TRUE	TRUE
chr8	27658609	G	T	ENST00000301904	ENSG00000168077	SCARA3	TRUE	TRUE
chr8	27658615	C	T	ENST00000301904	ENSG00000168077	SCARA3	TRUE	TRUE
chr8	27658624	C	T	ENST00000301904	ENSG00000168077	SCARA3	TRUE	TRUE
chr8	27658631	T	A	ENST00000301904	ENSG00000168077	SCARA3	TRUE	TRUE
chr8	27658631	T	G	ENST00000301904	ENSG00000168077	SCARA3	TRUE	TRUE
chr8	27658633	C	T	ENST00000301904	ENSG00000168077	SCARA3	TRUE	TRUE
chr8	27658639	C	T	ENST00000301904	ENSG00000168077	SCARA3	TRUE	TRUE
chr8	27658642	G	T	ENST00000301904	ENSG00000168077	SCARA3	TRUE	TRUE
chr8	27658663	A	T	ENST00000301904	ENSG00000168077	SCARA3	TRUE	TRUE
chr8	27658666	C	T	ENST00000301904	ENSG00000168077	SCARA3	TRUE	TRUE
chr8	27658675	C	T	ENST00000301904	ENSG00000168077	SCARA3	TRUE	TRUE
chr8	27658678	G	T	ENST00000301904	ENSG00000168077	SCARA3	TRUE	TRUE
chr8	27658692	C	A	ENST00000301904	ENSG00000168077	SCARA3	TRUE	TRUE
chr8	27658708	C	T	ENST00000301904	ENSG00000168077	SCARA3	TRUE	TRUE
chr8	27658717	C	T	ENST00000301904	ENSG00000168077	SCARA3	TRUE	TRUE
chr8	27658741	C	T	ENST00000301904	ENSG00000168077	SCARA3	TRUE	TRUE
chr8	27658747	A	T	ENST00000301904	ENSG00000168077	SCARA3	TRUE	TRUE
chr8	27658754	G	A	ENST00000301904	ENSG00000168077	SCARA3	TRUE	TRUE
chr8	27658755	G	A	ENST00000301904	ENSG00000168077	SCARA3	TRUE	TRUE
chr8	27658756	C	T	ENST00000301904	ENSG00000168077	SCARA3	TRUE	TRUE
chr8	27658789	A	T	ENST00000301904	ENSG00000168077	SCARA3	TRUE	TRUE
chr8	27658801	C	T	ENST00000301904	ENSG00000168077	SCARA3	TRUE	TRUE
chr8	27658804	G	T	ENST00000301904	ENSG00000168077	SCARA3	TRUE	TRUE
chr8	27658809	C	A	ENST00000301904	ENSG00000168077	SCARA3	TRUE	TRUE
chr8	27658812	C	A	ENST00000301904	ENSG00000168077	SCARA3	TRUE	TRUE
chr8	27658812	C	G	ENST00000301904	ENSG00000168077	SCARA3	TRUE	TRUE
chr8	27658819	A	T	ENST00000301904	ENSG00000168077	SCARA3	TRUE	TRUE
chr8	27658834	C	T	ENST00000301904	ENSG00000168077	SCARA3	TRUE	TRUE
chr8	27658855	C	T	ENST00000301904	ENSG00000168077	SCARA3	TRUE	TRUE
chr8	27658864	G	T	ENST00000301904	ENSG00000168077	SCARA3	TRUE	TRUE
chr8	27658868	G	A	ENST00000301904	ENSG00000168077	SCARA3	TRUE	TRUE
chr8	27658869	G	A	ENST00000301904	ENSG00000168077	SCARA3	TRUE	TRUE
chr8	27658882	C	T	ENST00000301904	ENSG00000168077	SCARA3	TRUE	TRUE
chr8	27658888	A	T	ENST00000301904	ENSG00000168077	SCARA3	TRUE	TRUE
chr8	27658897	G	T	ENST00000301904	ENSG00000168077	SCARA3	TRUE	TRUE
chr8	27658900	G	T	ENST00000301904	ENSG00000168077	SCARA3	TRUE	TRUE
chr8	27658915	C	T	ENST00000301904	ENSG00000168077	SCARA3	TRUE	TRUE
chr8	27658918	A	T	ENST00000301904	ENSG00000168077	SCARA3	TRUE	TRUE
chr8	27658934	G	A	ENST00000301904	ENSG00000168077	SCARA3	TRUE	TRUE
chr8	27658935	G	A	ENST00000301904	ENSG00000168077	SCARA3	TRUE	TRUE
chr8	27658936	C	T	ENST00000301904	ENSG00000168077	SCARA3	TRUE	TRUE
chr8	27658944	C	A	ENST00000301904	ENSG00000168077	SCARA3	TRUE	TRUE
chr8	27658944	C	G	ENST00000301904	ENSG00000168077	SCARA3	TRUE	TRUE
chr8	27658981	A	T	ENST00000301904	ENSG00000168077	SCARA3	TRUE	TRUE
chr8	27658987	G	T	ENST00000301904	ENSG00000168077	SCARA3	TRUE	TRUE
chr8	27658990	G	T	ENST00000301904	ENSG00000168077	SCARA3	TRUE	TRUE
chr8	27658999	A	T	ENST00000301904	ENSG00000168077	SCARA3	TRUE	TRUE
chr8	27659008	C	T	ENST00000301904	ENSG00000168077	SCARA3	TRUE	TRUE
chr8	27659030	C	A	ENST00000301904	ENSG00000168077	SCARA3	TRUE	TRUE
chr8	27659030	C	G	ENST00000301904	ENSG00000168077	SCARA3	TRUE	TRUE
chr8	27659032	C	T	ENST00000301904	ENSG00000168077	SCARA3	TRUE	TRUE
chr8	27659044	C	T	ENST00000301904	ENSG00000168077	SCARA3	TRUE	TRUE
chr8	27659051	C	A	ENST00000301904	ENSG00000168077	SCARA3	TRUE	TRUE
chr8	27659051	C	G	ENST00000301904	ENSG00000168077	SCARA3	TRUE	TRUE
chr8	27659053	G	T	ENST00000301904	ENSG00000168077	SCARA3	TRUE	TRUE
chr8	27659077	C	T	ENST00000301904	ENSG00000168077	SCARA3	TRUE	TRUE
chr8	27659090	T	A	ENST00000301904	ENSG00000168077	SCARA3	TRUE	TRUE
chr8	27659092	C	T	ENST00000301904	ENSG00000168077	SCARA3	TRUE	TRUE
chr8	27659098	C	T	ENST00000301904	ENSG00000168077	SCARA3	TRUE	TRUE
chr8	27659114	C	A	ENST00000301904	ENSG00000168077	SCARA3	TRUE	TRUE
chr8	27659134	G	T	ENST00000301904	ENSG00000168077	SCARA3	TRUE	TRUE
chr8	27659137	G	T	ENST00000301904	ENSG00000168077	SCARA3	TRUE	TRUE
chr8	27659155	C	T	ENST00000301904	ENSG00000168077	SCARA3	TRUE	TRUE
chr8	27659160	C	A	ENST00000301904	ENSG00000168077	SCARA3	TRUE	TRUE
chr8	27659160	C	G	ENST00000301904	ENSG00000168077	SCARA3	TRUE	TRUE
chr8	27659172	C	A	ENST00000301904	ENSG00000168077	SCARA3	TRUE	TRUE
chr8	27659172	C	G	ENST00000301904	ENSG00000168077	SCARA3	TRUE	TRUE
chr8	27659176	C	T	ENST00000301904	ENSG00000168077	SCARA3	TRUE	TRUE
chr8	27659191	G	T	ENST00000301904	ENSG00000168077	SCARA3	TRUE	TRUE
chr8	27659200	G	T	ENST00000301904	ENSG00000168077	SCARA3	TRUE	TRUE
chr8	27659209	G	T	ENST00000301904	ENSG00000168077	SCARA3	TRUE	TRUE
chr8	27659212	G	T	ENST00000301904	ENSG00000168077	SCARA3	TRUE	TRUE
chr8	27659230	G	T	ENST00000301904	ENSG00000168077	SCARA3	TRUE	TRUE
chr8	27659236	G	T	ENST00000301904	ENSG00000168077	SCARA3	TRUE	TRUE
chr8	27659296	A	T	ENST00000301904	ENSG00000168077	SCARA3	TRUE	TRUE
chr8	27659301	C	A	ENST00000301904	ENSG00000168077	SCARA3	TRUE	TRUE
chr8	27659301	C	G	ENST00000301904	ENSG00000168077	SCARA3	TRUE	TRUE
chr8	27659325	C	A	ENST00000301904	ENSG00000168077	SCARA3	TRUE	TRUE
chr8	27659350	G	T	ENST00000301904	ENSG00000168077	SCARA3	TRUE	TRUE
chr8	27659353	G	T	ENST00000301904	ENSG00000168077	SCARA3	TRUE	TRUE
chr8	27659361	C	A	ENST00000301904	ENSG00000168077	SCARA3	TRUE	TRUE
chr8	27659361	C	G	ENST00000301904	ENSG00000168077	SCARA3	TRUE	TRUE
chr8	27659364	C	A	ENST00000301904	ENSG00000168077	SCARA3	TRUE	TRUE
chr8	27659364	C	G	ENST00000301904	ENSG00000168077	SCARA3	TRUE	TRUE
chr8	27659371	A	T	ENST00000301904	ENSG00000168077	SCARA3	TRUE	TRUE
chr8	27659413	G	T	ENST00000301904	ENSG00000168077	SCARA3	TRUE	TRUE
chr8	27659476	G	T	ENST00000301904	ENSG00000168077	SCARA3	TRUE	TRUE
chr8	27659479	G	T	ENST00000301904	ENSG00000168077	SCARA3	TRUE	TRUE
chr8	27659485	A	T	ENST00000301904	ENSG00000168077	SCARA3	TRUE	TRUE
chr8	27659500	C	T	ENST00000301904	ENSG00000168077	SCARA3	FALSE	FALSE
chr8	27659506	G	T	ENST00000301904	ENSG00000168077	SCARA3	FALSE	FALSE
chr8	27659509	G	T	ENST00000301904	ENSG00000168077	SCARA3	FALSE	FALSE
chr8	27659536	C	T	ENST00000301904	ENSG00000168077	SCARA3	FALSE	FALSE
chr8	27659540	G	A	ENST00000301904	ENSG00000168077	SCARA3	TRUE	FALSE
chr8	27659540	G	C	ENST00000301904	ENSG00000168077	SCARA3	TRUE	FALSE
chr8	27659540	G	T	ENST00000301904	ENSG00000168077	SCARA3	TRUE	FALSE
chr8	27659541	T	A	ENST00000301904	ENSG00000168077	SCARA3	TRUE	FALSE
chr8	27659541	T	C	ENST00000301904	ENSG00000168077	SCARA3	TRUE	FALSE
chr8	27659541	T	G	ENST00000301904	ENSG00000168077	SCARA3	TRUE	FALSE
chr8	27670898	A	C	ENST00000301904	ENSG00000168077	SCARA3	TRUE	FALSE
chr8	27670898	A	G	ENST00000301904	ENSG00000168077	SCARA3	TRUE	FALSE
chr8	27670898	A	T	ENST00000301904	ENSG00000168077	SCARA3	TRUE	FALSE
chr8	27670899	G	A	ENST00000301904	ENSG00000168077	SCARA3	TRUE	FALSE
chr8	27670899	G	C	ENST00000301904	ENSG00000168077	SCARA3	TRUE	FALSE
chr8	27670899	G	T	ENST00000301904	ENSG00000168077	SCARA3	TRUE	FALSE
chr8	27670917	G	T	ENST00000301904	ENSG00000168077	SCARA3	FALSE	FALSE
chr8	27670923	A	T	ENST00000301904	ENSG00000168077	SCARA3	FALSE	FALSE
chr8	27670926	G	T	ENST00000301904	ENSG00000168077	SCARA3	FALSE	FALSE
chr8	27670932	A	T	ENST00000301904	ENSG00000168077	SCARA3	FALSE	FALSE
chr8	27670935	G	T	ENST00000301904	ENSG00000168077	SCARA3	FALSE	FALSE
chr8	27670950	A	T	ENST00000301904	ENSG00000168077	SCARA3	FALSE	FALSE
chr8	27670968	A	T	ENST00000301904	ENSG00000168077	SCARA3	FALSE	FALSE
chr8	27670977	A	T	ENST00000301904	ENSG00000168077	SCARA3	FALSE	FALSE
chr8	27670980	G	T	ENST00000301904	ENSG00000168077	SCARA3	FALSE	FALSE
chr8	27670996	T	A	ENST00000301904	ENSG00000168077	SCARA3	FALSE	FALSE
chr8	27671007	G	T	ENST00000301904	ENSG00000168077	SCARA3	FALSE	FALSE
chr8	27671013	C	T	ENST00000301904	ENSG00000168077	SCARA3	FALSE	FALSE
chr8	27671022	C	T	ENST00000301904	ENSG00000168077	SCARA3	FALSE	FALSE
chr8	27671028	C	T	ENST00000301904	ENSG00000168077	SCARA3	FALSE	FALSE
chr8	27671034	G	T	ENST00000301904	ENSG00000168077	SCARA3	FALSE	FALSE
chr8	27671037	G	T	ENST00000301904	ENSG00000168077	SCARA3	FALSE	FALSE
chr8	27671052	G	T	ENST00000301904	ENSG00000168077	SCARA3	FALSE	FALSE
chr8	27671055	G	T	ENST00000301904	ENSG00000168077	SCARA3	FALSE	FALSE
chr8	27671076	C	T	ENST00000301904	ENSG00000168077	SCARA3	FALSE	FALSE
chr8	27671094	A	T	ENST00000301904	ENSG00000168077	SCARA3	FALSE	FALSE
chr8	27671101	C	A	ENST00000301904	ENSG00000168077	SCARA3	FALSE	FALSE
chr8	27671101	C	G	ENST00000301904	ENSG00000168077	SCARA3	FALSE	FALSE
chr8	27671103	A	T	ENST00000301904	ENSG00000168077	SCARA3	FALSE	FALSE
chr8	27671115	G	T	ENST00000301904	ENSG00000168077	SCARA3	FALSE	FALSE
chr8	27671121	G	T	ENST00000301904	ENSG00000168077	SCARA3	FALSE	FALSE
chr8	27671130	A	T	ENST00000301904	ENSG00000168077	SCARA3	FALSE	FALSE
chr8	27671133	G	T	ENST00000301904	ENSG00000168077	SCARA3	FALSE	FALSE
chr8	27671136	C	T	ENST00000301904	ENSG00000168077	SCARA3	FALSE	FALSE
chr8	27671148	A	T	ENST00000301904	ENSG00000168077	SCARA3	FALSE	FALSE
chr8	27671175	G	T	ENST00000301904	ENSG00000168077	SCARA3	FALSE	FALSE
chr8	27671203	C	A	ENST00000301904	ENSG00000168077	SCARA3	FALSE	FALSE
chr8	27671203	C	G	ENST00000301904	ENSG00000168077	SCARA3	FALSE	FALSE
chr8	27671211	C	T	ENST00000301904	ENSG00000168077	SCARA3	FALSE	FALSE
chr8	27671214	G	T	ENST00000301904	ENSG00000168077	SCARA3	FALSE	FALSE
chr8	27671217	A	T	ENST00000301904	ENSG00000168077	SCARA3	FALSE	FALSE
chr8	27671223	G	T	ENST00000301904	ENSG00000168077	SCARA3	FALSE	FALSE
chr8	27671235	A	T	ENST00000301904	ENSG00000168077	SCARA3	FALSE	FALSE
chr8	27671245	C	A	ENST00000301904	ENSG00000168077	SCARA3	FALSE	FALSE
chr8	27671245	C	G	ENST00000301904	ENSG00000168077	SCARA3	FALSE	FALSE
chr8	27671253	C	T	ENST00000301904	ENSG00000168077	SCARA3	FALSE	FALSE
chr8	27671274	A	T	ENST00000301904	ENSG00000168077	SCARA3
chr8	27671280	G	T	ENST00000301904	ENSG00000168077	SCARA3
chr8	27671292	C	T	ENST00000301904	ENSG00000168077	SCARA3
chr8	27671331	G	T	ENST00000301904	ENSG00000168077	SCARA3
chr8	27671337	C	T	ENST00000301904	ENSG00000168077	SCARA3
chr8	27671348	C	A	ENST00000301904	ENSG00000168077	SCARA3
chr8	27671348	C	G	ENST00000301904	ENSG00000168077	SCARA3
chr8	27736227	C	A	ENST00000356537	ENSG00000147419	CCDC25	FALSE	FALSE
chr8	27736232	G	C	ENST00000356537	ENSG00000147419	CCDC25	FALSE	FALSE
chr8	27736232	G	T	ENST00000356537	ENSG00000147419	CCDC25	FALSE	FALSE
chr8	27736246	C	A	ENST00000356537	ENSG00000147419	CCDC25	TRUE	FALSE
chr8	27736246	C	G	ENST00000356537	ENSG00000147419	CCDC25	TRUE	FALSE
chr8	27736246	C	T	ENST00000356537	ENSG00000147419	CCDC25	TRUE	FALSE
chr8	27736247	T	A	ENST00000356537	ENSG00000147419	CCDC25	TRUE	FALSE
chr8	27736247	T	C	ENST00000356537	ENSG00000147419	CCDC25	TRUE	FALSE
chr8	27736247	T	G	ENST00000356537	ENSG00000147419	CCDC25	TRUE	FALSE
chr8	27740470	A	C	ENST00000356537	ENSG00000147419	CCDC25	TRUE	FALSE
chr8	27740470	A	G	ENST00000356537	ENSG00000147419	CCDC25	TRUE	FALSE
chr8	27740470	A	T	ENST00000356537	ENSG00000147419	CCDC25	TRUE	FALSE
chr8	27740471	C	A	ENST00000356537	ENSG00000147419	CCDC25	TRUE	FALSE
chr8	27740471	C	G	ENST00000356537	ENSG00000147419	CCDC25	TRUE	FALSE
chr8	27740471	C	T	ENST00000356537	ENSG00000147419	CCDC25	TRUE	FALSE
chr8	27740474	G	A	ENST00000356537	ENSG00000147419	CCDC25	FALSE	FALSE
chr8	27740479	G	C	ENST00000356537	ENSG00000147419	CCDC25	FALSE	FALSE
chr8	27740479	G	T	ENST00000356537	ENSG00000147419	CCDC25	FALSE	FALSE
chr8	27740492	C	A	ENST00000356537	ENSG00000147419	CCDC25	FALSE	FALSE
chr8	27740498	T	A	ENST00000356537	ENSG00000147419	CCDC25	FALSE	FALSE
chr8	27740506	G	C	ENST00000356537	ENSG00000147419	CCDC25	FALSE	FALSE
chr8	27740506	G	T	ENST00000356537	ENSG00000147419	CCDC25	FALSE	FALSE
chr8	27740509	G	C	ENST00000356537	ENSG00000147419	CCDC25	FALSE	FALSE
chr8	27740509	G	T	ENST00000356537	ENSG00000147419	CCDC25	FALSE	FALSE
chr8	27740511	A	C	ENST00000356537	ENSG00000147419	CCDC25	FALSE	FALSE
chr8	27740511	A	T	ENST00000356537	ENSG00000147419	CCDC25	FALSE	FALSE
chr8	27740518	C	A	ENST00000356537	ENSG00000147419	CCDC25	TRUE	FALSE
chr8	27740518	C	G	ENST00000356537	ENSG00000147419	CCDC25	TRUE	FALSE
chr8	27740518	C	T	ENST00000356537	ENSG00000147419	CCDC25	TRUE	FALSE
chr8	27740519	T	A	ENST00000356537	ENSG00000147419	CCDC25	TRUE	FALSE
chr8	27740519	T	C	ENST00000356537	ENSG00000147419	CCDC25	TRUE	FALSE
chr8	27740519	T	G	ENST00000356537	ENSG00000147419	CCDC25	TRUE	FALSE
chr8	27748075	A	C	ENST00000356537	ENSG00000147419	CCDC25	TRUE	FALSE
chr8	27748075	A	G	ENST00000356537	ENSG00000147419	CCDC25	TRUE	FALSE
chr8	27748075	A	T	ENST00000356537	ENSG00000147419	CCDC25	TRUE	FALSE
chr8	27748076	C	A	ENST00000356537	ENSG00000147419	CCDC25	TRUE	FALSE
chr8	27748076	C	G	ENST00000356537	ENSG00000147419	CCDC25	TRUE	FALSE
chr8	27748076	C	T	ENST00000356537	ENSG00000147419	CCDC25	TRUE	FALSE
chr8	27748084	C	A	ENST00000356537	ENSG00000147419	CCDC25	TRUE	TRUE
chr8	27748093	C	A	ENST00000356537	ENSG00000147419	CCDC25	TRUE	TRUE
chr8	27748099	T	A	ENST00000356537	ENSG00000147419	CCDC25	TRUE	TRUE
chr8	27748102	T	A	ENST00000356537	ENSG00000147419	CCDC25	TRUE	TRUE
chr8	27748105	T	A	ENST00000356537	ENSG00000147419	CCDC25	TRUE	TRUE
chr8	27748111	C	A	ENST00000356537	ENSG00000147419	CCDC25	TRUE	TRUE
chr8	27748114	C	A	ENST00000356537	ENSG00000147419	CCDC25	TRUE	TRUE
chr8	27748117	T	A	ENST00000356537	ENSG00000147419	CCDC25	TRUE	TRUE
chr8	27748120	C	A	ENST00000356537	ENSG00000147419	CCDC25	TRUE	TRUE
chr8	27748123	T	A	ENST00000356537	ENSG00000147419	CCDC25	TRUE	TRUE
chr8	27748126	T	A	ENST00000356537	ENSG00000147419	CCDC25	TRUE	TRUE
chr8	27748129	T	A	ENST00000356537	ENSG00000147419	CCDC25	TRUE	TRUE
chr8	27748135	C	A	ENST00000356537	ENSG00000147419	CCDC25	TRUE	TRUE
chr8	27748138	G	A	ENST00000356537	ENSG00000147419	CCDC25	TRUE	TRUE
chr8	27748144	G	A	ENST00000356537	ENSG00000147419	CCDC25	TRUE	TRUE
chr8	27748150	T	A	ENST00000356537	ENSG00000147419	CCDC25	TRUE	TRUE
chr8	27748153	T	A	ENST00000356537	ENSG00000147419	CCDC25	TRUE	TRUE
chr8	27748156	C	A	ENST00000356537	ENSG00000147419	CCDC25	TRUE	TRUE
chr8	27748165	C	A	ENST00000356537	ENSG00000147419	CCDC25	TRUE	TRUE
chr8	27748168	C	A	ENST00000356537	ENSG00000147419	CCDC25	TRUE	TRUE
chr8	27748177	T	A	ENST00000356537	ENSG00000147419	CCDC25	TRUE	TRUE
chr8	27748178	G	T	ENST00000356537	ENSG00000147419	CCDC25	TRUE	TRUE
chr8	27748183	C	A	ENST00000356537	ENSG00000147419	CCDC25	TRUE	TRUE
chr8	27748186	T	A	ENST00000356537	ENSG00000147419	CCDC25	TRUE	TRUE
chr8	27748189	C	A	ENST00000356537	ENSG00000147419	CCDC25	TRUE	TRUE
chr8	27748213	C	A	ENST00000356537	ENSG00000147419	CCDC25	TRUE	TRUE
chr8	27748219	T	A	ENST00000356537	ENSG00000147419	CCDC25	TRUE	TRUE
chr8	27748225	T	A	ENST00000356537	ENSG00000147419	CCDC25	TRUE	TRUE
chr8	27748228	C	A	ENST00000356537	ENSG00000147419	CCDC25	TRUE	TRUE
chr8	27748230	A	C	ENST00000356537	ENSG00000147419	CCDC25	TRUE	TRUE
chr8	27748230	A	T	ENST00000356537	ENSG00000147419	CCDC25	TRUE	TRUE
chr8	27748234	G	A	ENST00000356537	ENSG00000147419	CCDC25	TRUE	TRUE
chr8	27748246	C	A	ENST00000356537	ENSG00000147419	CCDC25	TRUE	TRUE
chr8	27748255	T	A	ENST00000356537	ENSG00000147419	CCDC25	TRUE	TRUE
chr8	27748258	T	A	ENST00000356537	ENSG00000147419	CCDC25	TRUE	TRUE
chr8	27748261	C	A	ENST00000356537	ENSG00000147419	CCDC25	TRUE	TRUE
chr8	27748276	T	A	ENST00000356537	ENSG00000147419	CCDC25	TRUE	TRUE
chr8	27748280	C	A	ENST00000356537	ENSG00000147419	CCDC25	TRUE	FALSE
chr8	27748280	C	G	ENST00000356537	ENSG00000147419	CCDC25	TRUE	FALSE
chr8	27748280	C	T	ENST00000356537	ENSG00000147419	CCDC25	TRUE	FALSE
chr8	27748281	T	A	ENST00000356537	ENSG00000147419	CCDC25	TRUE	FALSE
chr8	27748281	T	C	ENST00000356537	ENSG00000147419	CCDC25	TRUE	FALSE
chr8	27748281	T	G	ENST00000356537	ENSG00000147419	CCDC25	TRUE	FALSE
chr8	27748493	A	C	ENST00000356537	ENSG00000147419	CCDC25	TRUE	FALSE
chr8	27748493	A	G	ENST00000356537	ENSG00000147419	CCDC25	TRUE	FALSE
chr8	27748493	A	T	ENST00000356537	ENSG00000147419	CCDC25	TRUE	FALSE
chr8	27748494	C	A	ENST00000356537	ENSG00000147419	CCDC25	TRUE	FALSE
chr8	27748494	C	G	ENST00000356537	ENSG00000147419	CCDC25	TRUE	FALSE
chr8	27748494	C	T	ENST00000356537	ENSG00000147419	CCDC25	TRUE	FALSE
chr8	27748500	T	A	ENST00000356537	ENSG00000147419	CCDC25	TRUE	TRUE
chr8	27748503	G	A	ENST00000356537	ENSG00000147419	CCDC25	TRUE	TRUE
chr8	27748521	G	A	ENST00000356537	ENSG00000147419	CCDC25	TRUE	TRUE
chr8	27748545	T	A	ENST00000356537	ENSG00000147419	CCDC25	TRUE	TRUE
chr8	27748548	T	A	ENST00000356537	ENSG00000147419	CCDC25	TRUE	TRUE
chr8	27748558	C	T	ENST00000356537	ENSG00000147419	CCDC25	TRUE	TRUE
chr8	27748559	C	T	ENST00000356537	ENSG00000147419	CCDC25	TRUE	TRUE
chr8	27748567	A	C	ENST00000356537	ENSG00000147419	CCDC25	TRUE	TRUE
chr8	27748567	A	T	ENST00000356537	ENSG00000147419	CCDC25	TRUE	TRUE
chr8	27748593	T	A	ENST00000356537	ENSG00000147419	CCDC25	TRUE	TRUE
chr8	27748594	G	T	ENST00000356537	ENSG00000147419	CCDC25	TRUE	TRUE
chr8	27748599	C	A	ENST00000356537	ENSG00000147419	CCDC25	TRUE	FALSE
chr8	27748599	C	G	ENST00000356537	ENSG00000147419	CCDC25	TRUE	FALSE
chr8	27748599	C	T	ENST00000356537	ENSG00000147419	CCDC25	TRUE	FALSE
chr8	27748600	T	A	ENST00000356537	ENSG00000147419	CCDC25	TRUE	FALSE
chr8	27748600	T	C	ENST00000356537	ENSG00000147419	CCDC25	TRUE	FALSE
chr8	27748600	T	G	ENST00000356537	ENSG00000147419	CCDC25	TRUE	FALSE
chr8	27752510	A	C	ENST00000356537	ENSG00000147419	CCDC25	TRUE	FALSE
chr8	27752510	A	G	ENST00000356537	ENSG00000147419	CCDC25	FALSE	FALSE
chr8	27752510	A	T	ENST00000356537	ENSG00000147419	CCDC25	TRUE	FALSE
chr8	27752511	C	A	ENST00000356537	ENSG00000147419	CCDC25	TRUE	FALSE
chr8	27752511	C	G	ENST00000356537	ENSG00000147419	CCDC25	TRUE	FALSE
chr8	27752511	C	T	ENST00000356537	ENSG00000147419	CCDC25	TRUE	FALSE
chr8	27752515	G	A	ENST00000356537	ENSG00000147419	CCDC25	TRUE	TRUE
chr8	27752530	T	A	ENST00000356537	ENSG00000147419	CCDC25	TRUE	TRUE
chr8	27752543	A	T	ENST00000356537	ENSG00000147419	CCDC25	TRUE	TRUE
chr8	27752560	C	A	ENST00000356537	ENSG00000147419	CCDC25	TRUE	TRUE
chr8	27752563	T	A	ENST00000356537	ENSG00000147419	CCDC25	TRUE	TRUE
chr8	27752575	C	A	ENST00000356537	ENSG00000147419	CCDC25	TRUE	TRUE
chr8	27752584	C	A	ENST00000356537	ENSG00000147419	CCDC25	TRUE	TRUE
chr8	27752587	C	A	ENST00000356537	ENSG00000147419	CCDC25	TRUE	TRUE
chr8	27752588	C	A	ENST00000356537	ENSG00000147419	CCDC25	TRUE	TRUE
chr8	27752588	C	G	ENST00000356537	ENSG00000147419	CCDC25	TRUE	FALSE
chr8	27752588	C	T	ENST00000356537	ENSG00000147419	CCDC25	TRUE	FALSE
chr8	27752589	T	A	ENST00000356537	ENSG00000147419	CCDC25	TRUE	FALSE
chr8	27752589	T	C	ENST00000356537	ENSG00000147419	CCDC25	TRUE	FALSE
chr8	27752589	T	G	ENST00000356537	ENSG00000147419	CCDC25	TRUE	FALSE
chr8	27756717	A	C	ENST00000356537	ENSG00000147419	CCDC25	TRUE	FALSE
chr8	27756717	A	G	ENST00000356537	ENSG00000147419	CCDC25	TRUE	FALSE
chr8	27756717	A	T	ENST00000356537	ENSG00000147419	CCDC25	TRUE	FALSE
chr8	27756718	C	A	ENST00000356537	ENSG00000147419	CCDC25	TRUE	FALSE
chr8	27756718	C	G	ENST00000356537	ENSG00000147419	CCDC25	TRUE	FALSE
chr8	27756718	C	T	ENST00000356537	ENSG00000147419	CCDC25	TRUE	FALSE
chr8	27756721	T	A	ENST00000356537	ENSG00000147419	CCDC25	TRUE	TRUE
chr8	27756726	A	C	ENST00000356537	ENSG00000147419	CCDC25	TRUE	TRUE
chr8	27756726	A	T	ENST00000356537	ENSG00000147419	CCDC25	TRUE	TRUE
chr8	27756730	G	A	ENST00000356537	ENSG00000147419	CCDC25	TRUE	TRUE
chr8	27756734	G	C	ENST00000356537	ENSG00000147419	CCDC25	TRUE	TRUE
chr8	27756734	G	T	ENST00000356537	ENSG00000147419	CCDC25	TRUE	TRUE
chr8	27756747	G	T	ENST00000356537	ENSG00000147419	CCDC25	TRUE	TRUE
chr8	27756757	T	A	ENST00000356537	ENSG00000147419	CCDC25	TRUE	TRUE
chr8	27756770	C	T	ENST00000356537	ENSG00000147419	CCDC25	TRUE	TRUE
chr8	27756771	C	A	ENST00000356537	ENSG00000147419	CCDC25	TRUE	FALSE
chr8	27756771	C	G	ENST00000356537	ENSG00000147419	CCDC25	TRUE	FALSE
chr8	27756771	C	T	ENST00000356537	ENSG00000147419	CCDC25	TRUE	FALSE
chr8	27756772	T	A	ENST00000356537	ENSG00000147419	CCDC25	TRUE	FALSE
chr8	27756772	T	C	ENST00000356537	ENSG00000147419	CCDC25	TRUE	FALSE
chr8	27756772	T	G	ENST00000356537	ENSG00000147419	CCDC25	TRUE	FALSE
chr8	27762417	A	C	ENST00000356537	ENSG00000147419	CCDC25	TRUE	FALSE
chr8	27762417	A	G	ENST00000356537	ENSG00000147419	CCDC25	FALSE	FALSE
chr8	27762417	A	T	ENST00000356537	ENSG00000147419	CCDC25	TRUE	FALSE
chr8	27762418	C	A	ENST00000356537	ENSG00000147419	CCDC25	TRUE	FALSE
chr8	27762418	C	G	ENST00000356537	ENSG00000147419	CCDC25	TRUE	FALSE
chr8	27762418	C	T	ENST00000356537	ENSG00000147419	CCDC25	TRUE	FALSE
chr8	27762419	C	T	ENST00000356537	ENSG00000147419	CCDC25	TRUE	TRUE
chr8	27762429	C	A	ENST00000356537	ENSG00000147419	CCDC25	TRUE	TRUE
chr8	27762433	C	T	ENST00000356537	ENSG00000147419	CCDC25	TRUE	TRUE
chr8	27762434	C	T	ENST00000356537	ENSG00000147419	CCDC25	TRUE	TRUE
chr8	27762444	T	A	ENST00000356537	ENSG00000147419	CCDC25	TRUE	TRUE
chr8	27762456	C	A	ENST00000356537	ENSG00000147419	CCDC25	TRUE	TRUE
chr8	27762459	C	A	ENST00000356537	ENSG00000147419	CCDC25	TRUE	FALSE
chr8	27762459	C	G	ENST00000356537	ENSG00000147419	CCDC25	TRUE	FALSE
chr8	27762459	C	T	ENST00000356537	ENSG00000147419	CCDC25	TRUE	FALSE
chr8	27762460	T	A	ENST00000356537	ENSG00000147419	CCDC25	TRUE	FALSE
chr8	27762460	T	C	ENST00000356537	ENSG00000147419	CCDC25	TRUE	FALSE
chr8	27762460	T	G	ENST00000356537	ENSG00000147419	CCDC25	TRUE	FALSE
chr8	27765202	A	C	ENST00000356537	ENSG00000147419	CCDC25	FALSE	FALSE
chr8	27765202	A	G	ENST00000356537	ENSG00000147419	CCDC25	FALSE	FALSE
chr8	27765202	A	T	ENST00000356537	ENSG00000147419	CCDC25	FALSE	FALSE
chr8	27765203	C	A	ENST00000356537	ENSG00000147419	CCDC25	FALSE	FALSE
chr8	27765203	C	G	ENST00000356537	ENSG00000147419	CCDC25	FALSE	FALSE
chr8	27765203	C	T	ENST00000356537	ENSG00000147419	CCDC25	FALSE	FALSE
chr8	27765207	C	A	ENST00000356537	ENSG00000147419	CCDC25	TRUE	TRUE
chr8	27765208	A	C	ENST00000356537	ENSG00000147419	CCDC25	TRUE	FALSE
chr8	27765208	A	T	ENST00000356537	ENSG00000147419	CCDC25	TRUE	FALSE
chr8	27765213	T	A	ENST00000356537	ENSG00000147419	CCDC25	TRUE	FALSE
chr8	27765219	T	A	ENST00000356537	ENSG00000147419	CCDC25	TRUE	FALSE
chr8	27765222	C	A	ENST00000356537	ENSG00000147419	CCDC25	TRUE	FALSE
chr8	27765226	G	C	ENST00000356537	ENSG00000147419	CCDC25	TRUE	FALSE
chr8	27765226	G	T	ENST00000356537	ENSG00000147419	CCDC25	TRUE	FALSE
chr8	27765235	G	C	ENST00000356537	ENSG00000147419	CCDC25	FALSE	FALSE
chr8	27765235	G	T	ENST00000356537	ENSG00000147419	CCDC25	FALSE	FALSE
chr8	27765245	G	C	ENST00000356537	ENSG00000147419	CCDC25	FALSE	FALSE
chr8	27765245	G	T	ENST00000356537	ENSG00000147419	CCDC25	FALSE	FALSE
chr8	27765252	C	A	ENST00000356537	ENSG00000147419	CCDC25	TRUE	FALSE
chr8	27765252	C	G	ENST00000356537	ENSG00000147419	CCDC25	TRUE	FALSE
chr8	27765252	C	T	ENST00000356537	ENSG00000147419	CCDC25	TRUE	FALSE
chr8	27765253	T	A	ENST00000356537	ENSG00000147419	CCDC25	TRUE	FALSE
chr8	27765253	T	C	ENST00000356537	ENSG00000147419	CCDC25	TRUE	FALSE
chr8	27765253	T	G	ENST00000356537	ENSG00000147419	CCDC25	TRUE	FALSE
chr8	27772511	A	C	ENST00000356537	ENSG00000147419	CCDC25	TRUE	FALSE
chr8	27772511	A	G	ENST00000356537	ENSG00000147419	CCDC25	TRUE	FALSE
chr8	27772511	A	T	ENST00000356537	ENSG00000147419	CCDC25	TRUE	FALSE
chr8	27772512	C	A	ENST00000356537	ENSG00000147419	CCDC25	TRUE	FALSE
chr8	27772512	C	G	ENST00000356537	ENSG00000147419	CCDC25	TRUE	FALSE
chr8	27772512	C	T	ENST00000356537	ENSG00000147419	CCDC25	TRUE	FALSE
chr8	27772529	G	C	ENST00000356537	ENSG00000147419	CCDC25	FALSE	FALSE
chr8	27772529	G	T	ENST00000356537	ENSG00000147419	CCDC25	FALSE	FALSE
chr8	27774608	G	A	ENST00000305188	ENSG00000171320	ESCO2	TRUE	FALSE
chr8	27774608	G	C	ENST00000305188	ENSG00000171320	ESCO2	TRUE	FALSE
chr8	27774608	G	T	ENST00000305188	ENSG00000171320	ESCO2	TRUE	FALSE
chr8	27774609	T	A	ENST00000305188	ENSG00000171320	ESCO2	TRUE	FALSE
chr8	27774609	T	C	ENST00000305188	ENSG00000171320	ESCO2	TRUE	FALSE
chr8	27774609	T	G	ENST00000305188	ENSG00000171320	ESCO2	TRUE	FALSE
chr8	27775497	A	C	ENST00000305188	ENSG00000171320	ESCO2	TRUE	FALSE
chr8	27775497	A	G	ENST00000305188	ENSG00000171320	ESCO2	TRUE	FALSE
chr8	27775497	A	T	ENST00000305188	ENSG00000171320	ESCO2	TRUE	FALSE
chr8	27775498	G	A	ENST00000305188	ENSG00000171320	ESCO2	TRUE	FALSE
chr8	27775498	G	C	ENST00000305188	ENSG00000171320	ESCO2	TRUE	FALSE
chr8	27775498	G	T	ENST00000305188	ENSG00000171320	ESCO2	TRUE	FALSE
chr8	27775536	A	T	ENST00000305188	ENSG00000171320	ESCO2	FALSE	FALSE
chr8	27775542	A	T	ENST00000305188	ENSG00000171320	ESCO2	FALSE	FALSE
chr8	27775545	C	T	ENST00000305188	ENSG00000171320	ESCO2	FALSE	FALSE
chr8	27775555	T	A	ENST00000305188	ENSG00000171320	ESCO2	FALSE	FALSE
chr8	27775557	A	T	ENST00000305188	ENSG00000171320	ESCO2	FALSE	FALSE
chr8	27775562	T	A	ENST00000305188	ENSG00000171320	ESCO2	FALSE	FALSE
chr8	27775568	G	A	ENST00000305188	ENSG00000171320	ESCO2	TRUE	TRUE
chr8	27775568	G	C	ENST00000305188	ENSG00000171320	ESCO2	TRUE	TRUE
chr8	27775568	G	T	ENST00000305188	ENSG00000171320	ESCO2	TRUE	TRUE
chr8	27775569	T	A	ENST00000305188	ENSG00000171320	ESCO2	TRUE	TRUE
chr8	27775569	T	C	ENST00000305188	ENSG00000171320	ESCO2	TRUE	FALSE
chr8	27775569	T	G	ENST00000305188	ENSG00000171320	ESCO2	TRUE	TRUE
chr8	27776360	A	C	ENST00000305188	ENSG00000171320	ESCO2	TRUE	FALSE
chr8	27776360	A	G	ENST00000305188	ENSG00000171320	ESCO2	TRUE	FALSE
chr8	27776360	A	T	ENST00000305188	ENSG00000171320	ESCO2	TRUE	FALSE
chr8	27776361	G	A	ENST00000305188	ENSG00000171320	ESCO2	TRUE	FALSE
chr8	27776361	G	C	ENST00000305188	ENSG00000171320	ESCO2	TRUE	FALSE
chr8	27776361	G	T	ENST00000305188	ENSG00000171320	ESCO2	TRUE	FALSE
chr8	27776367	T	A	ENST00000305188	ENSG00000171320	ESCO2	TRUE	FALSE
chr8	27776367	T	G	ENST00000305188	ENSG00000171320	ESCO2	TRUE	FALSE
chr8	27776378	G	T	ENST00000305188	ENSG00000171320	ESCO2	TRUE	FALSE
chr8	27776394	C	A	ENST00000305188	ENSG00000171320	ESCO2	TRUE	TRUE
chr8	27776394	C	G	ENST00000305188	ENSG00000171320	ESCO2	TRUE	TRUE
chr8	27776402	A	T	ENST00000305188	ENSG00000171320	ESCO2	TRUE	TRUE
chr8	27776405	A	T	ENST00000305188	ENSG00000171320	ESCO2	TRUE	TRUE
chr8	27776413	T	A	ENST00000305188	ENSG00000171320	ESCO2	TRUE	TRUE
chr8	27776419	T	A	ENST00000305188	ENSG00000171320	ESCO2	TRUE	TRUE
chr8	27776419	T	G	ENST00000305188	ENSG00000171320	ESCO2	TRUE	TRUE
chr8	27776420	C	T	ENST00000305188	ENSG00000171320	ESCO2	TRUE	TRUE
chr8	27776432	A	T	ENST00000305188	ENSG00000171320	ESCO2	TRUE	TRUE
chr8	27776438	G	T	ENST00000305188	ENSG00000171320	ESCO2	TRUE	TRUE
chr8	27776441	G	T	ENST00000305188	ENSG00000171320	ESCO2	TRUE	TRUE
chr8	27776455	C	A	ENST00000305188	ENSG00000171320	ESCO2	TRUE	TRUE
chr8	27776459	C	T	ENST00000305188	ENSG00000171320	ESCO2	TRUE	TRUE
chr8	27776462	C	T	ENST00000305188	ENSG00000171320	ESCO2	TRUE	TRUE
chr8	27776465	G	T	ENST00000305188	ENSG00000171320	ESCO2	TRUE	TRUE
chr8	27776478	T	A	ENST00000305188	ENSG00000171320	ESCO2	TRUE	TRUE
chr8	27776478	T	G	ENST00000305188	ENSG00000171320	ESCO2	TRUE	TRUE
chr8	27776489	A	T	ENST00000305188	ENSG00000171320	ESCO2	TRUE	TRUE
chr8	27776498	G	T	ENST00000305188	ENSG00000171320	ESCO2	TRUE	TRUE
chr8	27776507	A	T	ENST00000305188	ENSG00000171320	ESCO2	TRUE	TRUE
chr8	27776517	C	A	ENST00000305188	ENSG00000171320	ESCO2	TRUE	TRUE
chr8	27776517	C	G	ENST00000305188	ENSG00000171320	ESCO2	TRUE	TRUE
chr8	27776525	C	T	ENST00000305188	ENSG00000171320	ESCO2	TRUE	TRUE
chr8	27776532	C	A	ENST00000305188	ENSG00000171320	ESCO2	TRUE	TRUE
chr8	27776532	C	G	ENST00000305188	ENSG00000171320	ESCO2	TRUE	TRUE
chr8	27776540	A	T	ENST00000305188	ENSG00000171320	ESCO2	TRUE	TRUE
chr8	27776569	C	A	ENST00000305188	ENSG00000171320	ESCO2	TRUE	TRUE
chr8	27776569	C	G	ENST00000305188	ENSG00000171320	ESCO2	TRUE	TRUE
chr8	27776573	C	T	ENST00000305188	ENSG00000171320	ESCO2	TRUE	TRUE
chr8	27776579	A	T	ENST00000305188	ENSG00000171320	ESCO2	TRUE	TRUE
chr8	27776583	G	A	ENST00000305188	ENSG00000171320	ESCO2	TRUE	TRUE
chr8	27776584	G	A	ENST00000305188	ENSG00000171320	ESCO2	TRUE	TRUE
chr8	27776587	C	A	ENST00000305188	ENSG00000171320	ESCO2	TRUE	TRUE
chr8	27776587	C	G	ENST00000305188	ENSG00000171320	ESCO2	TRUE	TRUE
chr8	27776600	G	T	ENST00000305188	ENSG00000171320	ESCO2	TRUE	TRUE
chr8	27776603	A	T	ENST00000305188	ENSG00000171320	ESCO2	TRUE	TRUE
chr8	27776606	A	T	ENST00000305188	ENSG00000171320	ESCO2	TRUE	TRUE
chr8	27776615	A	T	ENST00000305188	ENSG00000171320	ESCO2	TRUE	TRUE
chr8	27776618	G	T	ENST00000305188	ENSG00000171320	ESCO2	TRUE	TRUE
chr8	27776624	A	T	ENST00000305188	ENSG00000171320	ESCO2	TRUE	TRUE
chr8	27776635	T	A	ENST00000305188	ENSG00000171320	ESCO2	TRUE	TRUE
chr8	27776639	A	T	ENST00000305188	ENSG00000171320	ESCO2	TRUE	TRUE
chr8	27776651	G	T	ENST00000305188	ENSG00000171320	ESCO2	TRUE	TRUE
chr8	27776657	A	T	ENST00000305188	ENSG00000171320	ESCO2	TRUE	TRUE
chr8	27776678	G	T	ENST00000305188	ENSG00000171320	ESCO2	TRUE	TRUE
chr8	27776681	A	T	ENST00000305188	ENSG00000171320	ESCO2	TRUE	TRUE
chr8	27776687	C	T	ENST00000305188	ENSG00000171320	ESCO2	TRUE	TRUE
chr8	27776690	G	T	ENST00000305188	ENSG00000171320	ESCO2	TRUE	TRUE
chr8	27776693	A	T	ENST00000305188	ENSG00000171320	ESCO2	TRUE	TRUE
chr8	27776704	C	A	ENST00000305188	ENSG00000171320	ESCO2	TRUE	TRUE
chr8	27776708	A	T	ENST00000305188	ENSG00000171320	ESCO2	TRUE	TRUE
chr8	27776711	A	T	ENST00000305188	ENSG00000171320	ESCO2	TRUE	TRUE
chr8	27776720	A	T	ENST00000305188	ENSG00000171320	ESCO2	TRUE	TRUE
chr8	27776723	A	T	ENST00000305188	ENSG00000171320	ESCO2	TRUE	TRUE
chr8	27776729	C	T	ENST00000305188	ENSG00000171320	ESCO2	TRUE	TRUE
chr8	27776732	A	T	ENST00000305188	ENSG00000171320	ESCO2	TRUE	TRUE
chr8	27776739	T	A	ENST00000305188	ENSG00000171320	ESCO2	TRUE	TRUE
chr8	27776739	T	G	ENST00000305188	ENSG00000171320	ESCO2	TRUE	TRUE
chr8	27776747	A	T	ENST00000305188	ENSG00000171320	ESCO2	TRUE	TRUE
chr8	27776752	T	A	ENST00000305188	ENSG00000171320	ESCO2	TRUE	TRUE
chr8	27776752	T	G	ENST00000305188	ENSG00000171320	ESCO2	TRUE	TRUE
chr8	27776753	C	T	ENST00000305188	ENSG00000171320	ESCO2	TRUE	TRUE
chr8	27776759	A	T	ENST00000305188	ENSG00000171320	ESCO2	TRUE	TRUE
chr8	27776764	T	A	ENST00000305188	ENSG00000171320	ESCO2	TRUE	TRUE
chr8	27776764	T	G	ENST00000305188	ENSG00000171320	ESCO2	TRUE	TRUE
chr8	27776765	A	T	ENST00000305188	ENSG00000171320	ESCO2	TRUE	TRUE
chr8	27776774	A	T	ENST00000305188	ENSG00000171320	ESCO2	TRUE	TRUE
chr8	27776784	C	A	ENST00000305188	ENSG00000171320	ESCO2	TRUE	TRUE
chr8	27776784	C	G	ENST00000305188	ENSG00000171320	ESCO2	TRUE	TRUE
chr8	27776795	A	T	ENST00000305188	ENSG00000171320	ESCO2	TRUE	TRUE
chr8	27776804	A	T	ENST00000305188	ENSG00000171320	ESCO2	TRUE	TRUE
chr8	27776807	C	T	ENST00000305188	ENSG00000171320	ESCO2	TRUE	TRUE
chr8	27776813	C	T	ENST00000305188	ENSG00000171320	ESCO2	TRUE	TRUE
chr8	27776824	T	A	ENST00000305188	ENSG00000171320	ESCO2	TRUE	TRUE
chr8	27776824	T	G	ENST00000305188	ENSG00000171320	ESCO2	TRUE	TRUE
chr8	27776825	A	T	ENST00000305188	ENSG00000171320	ESCO2	TRUE	TRUE
chr8	27776837	G	T	ENST00000305188	ENSG00000171320	ESCO2	TRUE	TRUE
chr8	27776840	A	T	ENST00000305188	ENSG00000171320	ESCO2	TRUE	TRUE
chr8	27776843	G	T	ENST00000305188	ENSG00000171320	ESCO2	TRUE	TRUE
chr8	27776854	T	A	ENST00000305188	ENSG00000171320	ESCO2	TRUE	TRUE
chr8	27776859	C	A	ENST00000305188	ENSG00000171320	ESCO2	TRUE	TRUE
chr8	27776859	C	G	ENST00000305188	ENSG00000171320	ESCO2	TRUE	TRUE
chr8	27776864	G	T	ENST00000305188	ENSG00000171320	ESCO2	TRUE	TRUE
chr8	27776897	C	T	ENST00000305188	ENSG00000171320	ESCO2	TRUE	TRUE
chr8	27776900	A	T	ENST00000305188	ENSG00000171320	ESCO2	TRUE	TRUE
chr8	27776906	A	T	ENST00000305188	ENSG00000171320	ESCO2	TRUE	TRUE
chr8	27776912	C	T	ENST00000305188	ENSG00000171320	ESCO2	TRUE	TRUE
chr8	27776924	C	T	ENST00000305188	ENSG00000171320	ESCO2	TRUE	TRUE
chr8	27776930	G	T	ENST00000305188	ENSG00000171320	ESCO2	TRUE	TRUE
chr8	27776948	A	T	ENST00000305188	ENSG00000171320	ESCO2	TRUE	TRUE
chr8	27776951	A	T	ENST00000305188	ENSG00000171320	ESCO2	TRUE	TRUE
chr8	27776954	A	T	ENST00000305188	ENSG00000171320	ESCO2
chr8	27776966	A	T	ENST00000305188	ENSG00000171320	ESCO2	TRUE	TRUE
chr8	27776969	A	T	ENST00000305188	ENSG00000171320	ESCO2	TRUE	TRUE
chr8	27776973	C	A	ENST00000305188	ENSG00000171320	ESCO2	TRUE	TRUE
chr8	27776981	G	T	ENST00000305188	ENSG00000171320	ESCO2	TRUE	TRUE
chr8	27776987	G	T	ENST00000305188	ENSG00000171320	ESCO2	TRUE	TRUE
chr8	27776994	C	A	ENST00000305188	ENSG00000171320	ESCO2	TRUE	TRUE
chr8	27776994	C	G	ENST00000305188	ENSG00000171320	ESCO2	TRUE	TRUE
chr8	27776999	G	T	ENST00000305188	ENSG00000171320	ESCO2	TRUE	TRUE
chr8	27777008	C	T	ENST00000305188	ENSG00000171320	ESCO2	TRUE	TRUE
chr8	27777011	A	T	ENST00000305188	ENSG00000171320	ESCO2	TRUE	TRUE
chr8	27777017	A	T	ENST00000305188	ENSG00000171320	ESCO2	TRUE	TRUE
chr8	27777021	C	A	ENST00000305188	ENSG00000171320	ESCO2	TRUE	TRUE
chr8	27777021	C	G	ENST00000305188	ENSG00000171320	ESCO2	TRUE	TRUE
chr8	27777023	G	T	ENST00000305188	ENSG00000171320	ESCO2	TRUE	TRUE
chr8	27777032	G	T	ENST00000305188	ENSG00000171320	ESCO2	TRUE	TRUE
chr8	27777047	G	T	ENST00000305188	ENSG00000171320	ESCO2	TRUE	TRUE
chr8	27777059	G	T	ENST00000305188	ENSG00000171320	ESCO2	TRUE	TRUE
chr8	27777062	A	T	ENST00000305188	ENSG00000171320	ESCO2
chr8	27777065	A	T	ENST00000305188	ENSG00000171320	ESCO2
chr8	27777083	C	T	ENST00000305188	ENSG00000171320	ESCO2	TRUE	TRUE
chr8	27777092	A	T	ENST00000305188	ENSG00000171320	ESCO2	TRUE	TRUE
chr8	27777097	C	A	ENST00000305188	ENSG00000171320	ESCO2	TRUE	TRUE
chr8	27777099	T	A	ENST00000305188	ENSG00000171320	ESCO2	TRUE	TRUE
chr8	27777107	G	T	ENST00000305188	ENSG00000171320	ESCO2	TRUE	TRUE
chr8	27777110	G	T	ENST00000305188	ENSG00000171320	ESCO2	TRUE	TRUE
chr8	27777113	A	T	ENST00000305188	ENSG00000171320	ESCO2	TRUE	TRUE
chr8	27777117	T	A	ENST00000305188	ENSG00000171320	ESCO2	TRUE	TRUE
chr8	27777119	A	T	ENST00000305188	ENSG00000171320	ESCO2	TRUE	TRUE
chr8	27777125	G	T	ENST00000305188	ENSG00000171320	ESCO2	TRUE	TRUE
chr8	27777146	A	T	ENST00000305188	ENSG00000171320	ESCO2	TRUE	TRUE
chr8	27777152	A	T	ENST00000305188	ENSG00000171320	ESCO2	TRUE	TRUE
chr8	27777155	G	T	ENST00000305188	ENSG00000171320	ESCO2	TRUE	TRUE
chr8	27777158	A	T	ENST00000305188	ENSG00000171320	ESCO2	TRUE	TRUE
chr8	27777162	T	A	ENST00000305188	ENSG00000171320	ESCO2	TRUE	TRUE
chr8	27777162	T	G	ENST00000305188	ENSG00000171320	ESCO2	TRUE	TRUE
chr8	27777167	A	T	ENST00000305188	ENSG00000171320	ESCO2	TRUE	TRUE
chr8	27777170	G	A	ENST00000305188	ENSG00000171320	ESCO2	TRUE	FALSE
chr8	27777170	G	C	ENST00000305188	ENSG00000171320	ESCO2	TRUE	FALSE
chr8	27777170	G	T	ENST00000305188	ENSG00000171320	ESCO2	TRUE	FALSE
chr8	27777171	T	A	ENST00000305188	ENSG00000171320	ESCO2	TRUE	FALSE
chr8	27777171	T	C	ENST00000305188	ENSG00000171320	ESCO2	TRUE	FALSE
chr8	27777171	T	G	ENST00000305188	ENSG00000171320	ESCO2	TRUE	FALSE
chr8	27780172	A	C	ENST00000305188	ENSG00000171320	ESCO2	TRUE	FALSE
chr8	27780172	A	G	ENST00000305188	ENSG00000171320	ESCO2	TRUE	FALSE
chr8	27780172	A	T	ENST00000305188	ENSG00000171320	ESCO2	TRUE	FALSE
chr8	27780173	G	A	ENST00000305188	ENSG00000171320	ESCO2	TRUE	FALSE
chr8	27780173	G	C	ENST00000305188	ENSG00000171320	ESCO2	TRUE	FALSE
chr8	27780173	G	T	ENST00000305188	ENSG00000171320	ESCO2	TRUE	FALSE
chr8	27780178	C	A	ENST00000305188	ENSG00000171320	ESCO2	TRUE	TRUE
chr8	27780178	C	G	ENST00000305188	ENSG00000171320	ESCO2	TRUE	TRUE
chr8	27780181	C	A	ENST00000305188	ENSG00000171320	ESCO2	TRUE	TRUE
chr8	27780181	C	G	ENST00000305188	ENSG00000171320	ESCO2	TRUE	TRUE
chr8	27780189	A	T	ENST00000305188	ENSG00000171320	ESCO2	TRUE	TRUE
chr8	27780199	C	A	ENST00000305188	ENSG00000171320	ESCO2	TRUE	TRUE
chr8	27780199	C	G	ENST00000305188	ENSG00000171320	ESCO2	TRUE	TRUE
chr8	27780201	A	T	ENST00000305188	ENSG00000171320	ESCO2	TRUE	TRUE
chr8	27780204	G	T	ENST00000305188	ENSG00000171320	ESCO2	TRUE	TRUE
chr8	27780210	A	T	ENST00000305188	ENSG00000171320	ESCO2	TRUE	TRUE
chr8	27780219	A	T	ENST00000305188	ENSG00000171320	ESCO2	TRUE	TRUE
chr8	27780225	G	T	ENST00000305188	ENSG00000171320	ESCO2	TRUE	TRUE
chr8	27780238	C	A	ENST00000305188	ENSG00000171320	ESCO2	TRUE	TRUE
chr8	27780238	C	G	ENST00000305188	ENSG00000171320	ESCO2	TRUE	TRUE
chr8	27780240	G	T	ENST00000305188	ENSG00000171320	ESCO2	TRUE	TRUE
chr8	27780255	G	T	ENST00000305188	ENSG00000171320	ESCO2	TRUE	TRUE
chr8	27780261	A	T	ENST00000305188	ENSG00000171320	ESCO2	TRUE	TRUE
chr8	27780268	G	A	ENST00000305188	ENSG00000171320	ESCO2	TRUE	FALSE
chr8	27780268	G	C	ENST00000305188	ENSG00000171320	ESCO2	TRUE	FALSE
chr8	27780268	G	T	ENST00000305188	ENSG00000171320	ESCO2	TRUE	FALSE
chr8	27780269	T	A	ENST00000305188	ENSG00000171320	ESCO2	TRUE	FALSE
chr8	27780269	T	C	ENST00000305188	ENSG00000171320	ESCO2	TRUE	FALSE
chr8	27780269	T	G	ENST00000305188	ENSG00000171320	ESCO2	TRUE	FALSE
chr8	27783998	A	C	ENST00000305188	ENSG00000171320	ESCO2	TRUE	FALSE
chr8	27783998	A	G	ENST00000305188	ENSG00000171320	ESCO2	TRUE	FALSE
chr8	27783998	A	T	ENST00000305188	ENSG00000171320	ESCO2	TRUE	FALSE
chr8	27783999	G	A	ENST00000305188	ENSG00000171320	ESCO2	TRUE	FALSE
chr8	27783999	G	C	ENST00000305188	ENSG00000171320	ESCO2	TRUE	FALSE
chr8	27783999	G	T	ENST00000305188	ENSG00000171320	ESCO2	TRUE	FALSE
chr8	27784008	A	T	ENST00000305188	ENSG00000171320	ESCO2	TRUE	TRUE
chr8	27784022	T	A	ENST00000305188	ENSG00000171320	ESCO2	TRUE	TRUE
chr8	27784022	T	G	ENST00000305188	ENSG00000171320	ESCO2	TRUE	TRUE
chr8	27784042	C	A	ENST00000305188	ENSG00000171320	ESCO2	TRUE	TRUE
chr8	27784042	C	G	ENST00000305188	ENSG00000171320	ESCO2	TRUE	TRUE
chr8	27784051	C	A	ENST00000305188	ENSG00000171320	ESCO2	TRUE	TRUE
chr8	27784051	C	G	ENST00000305188	ENSG00000171320	ESCO2	TRUE	TRUE
chr8	27784053	A	T	ENST00000305188	ENSG00000171320	ESCO2	TRUE	TRUE
chr8	27784056	A	T	ENST00000305188	ENSG00000171320	ESCO2	TRUE	TRUE
chr8	27784058	G	A	ENST00000305188	ENSG00000171320	ESCO2	TRUE	FALSE
chr8	27784058	G	C	ENST00000305188	ENSG00000171320	ESCO2	TRUE	FALSE
chr8	27784058	G	T	ENST00000305188	ENSG00000171320	ESCO2	TRUE	FALSE
chr8	27784059	T	A	ENST00000305188	ENSG00000171320	ESCO2	TRUE	FALSE
chr8	27784059	T	C	ENST00000305188	ENSG00000171320	ESCO2	TRUE	FALSE
chr8	27784059	T	G	ENST00000305188	ENSG00000171320	ESCO2	TRUE	FALSE
chr8	27787883	A	C	ENST00000305188	ENSG00000171320	ESCO2	TRUE	FALSE
chr8	27787883	A	G	ENST00000305188	ENSG00000171320	ESCO2	TRUE	FALSE
chr8	27787883	A	T	ENST00000305188	ENSG00000171320	ESCO2	TRUE	FALSE
chr8	27787884	G	A	ENST00000305188	ENSG00000171320	ESCO2	TRUE	FALSE
chr8	27787884	G	C	ENST00000305188	ENSG00000171320	ESCO2	TRUE	FALSE
chr8	27787884	G	T	ENST00000305188	ENSG00000171320	ESCO2	TRUE	FALSE
chr8	27787890	T	A	ENST00000305188	ENSG00000171320	ESCO2	TRUE	TRUE
chr8	27787890	T	G	ENST00000305188	ENSG00000171320	ESCO2	TRUE	TRUE
chr8	27787895	G	T	ENST00000305188	ENSG00000171320	ESCO2	TRUE	TRUE
chr8	27787898	G	T	ENST00000305188	ENSG00000171320	ESCO2	TRUE	TRUE
chr8	27787901	C	T	ENST00000305188	ENSG00000171320	ESCO2	TRUE	TRUE
chr8	27787913	G	T	ENST00000305188	ENSG00000171320	ESCO2	TRUE	TRUE
chr8	27787931	A	T	ENST00000305188	ENSG00000171320	ESCO2	TRUE	TRUE
chr8	27787934	C	T	ENST00000305188	ENSG00000171320	ESCO2	TRUE	TRUE
chr8	27787946	C	T	ENST00000305188	ENSG00000171320	ESCO2	TRUE	TRUE
chr8	27787949	A	T	ENST00000305188	ENSG00000171320	ESCO2	TRUE	TRUE
chr8	27787964	A	T	ENST00000305188	ENSG00000171320	ESCO2	TRUE	TRUE
chr8	27787976	A	T	ENST00000305188	ENSG00000171320	ESCO2	TRUE	TRUE
chr8	27787979	A	T	ENST00000305188	ENSG00000171320	ESCO2
chr8	27787985	A	T	ENST00000305188	ENSG00000171320	ESCO2	TRUE	TRUE
chr8	27787991	C	T	ENST00000305188	ENSG00000171320	ESCO2	TRUE	TRUE
chr8	27788003	G	A	ENST00000305188	ENSG00000171320	ESCO2	TRUE	FALSE
chr8	27788003	G	C	ENST00000305188	ENSG00000171320	ESCO2	TRUE	FALSE
chr8	27788003	G	T	ENST00000305188	ENSG00000171320	ESCO2	TRUE	FALSE
chr8	27788004	T	A	ENST00000305188	ENSG00000171320	ESCO2	TRUE	FALSE
chr8	27788004	T	C	ENST00000305188	ENSG00000171320	ESCO2	TRUE	FALSE
chr8	27788004	T	G	ENST00000305188	ENSG00000171320	ESCO2	TRUE	FALSE
chr8	27788845	A	C	ENST00000305188	ENSG00000171320	ESCO2	TRUE	FALSE
chr8	27788845	A	G	ENST00000305188	ENSG00000171320	ESCO2	TRUE	FALSE
chr8	27788845	A	T	ENST00000305188	ENSG00000171320	ESCO2	TRUE	FALSE
chr8	27788846	G	A	ENST00000305188	ENSG00000171320	ESCO2	TRUE	FALSE
chr8	27788846	G	C	ENST00000305188	ENSG00000171320	ESCO2	TRUE	FALSE
chr8	27788846	G	T	ENST00000305188	ENSG00000171320	ESCO2	TRUE	FALSE
chr8	27788856	C	T	ENST00000305188	ENSG00000171320	ESCO2	TRUE	TRUE
chr8	27788859	A	T	ENST00000305188	ENSG00000171320	ESCO2	TRUE	TRUE
chr8	27788882	C	A	ENST00000305188	ENSG00000171320	ESCO2	TRUE	TRUE
chr8	27788883	A	T	ENST00000305188	ENSG00000171320	ESCO2	TRUE	TRUE
chr8	27788891	T	A	ENST00000305188	ENSG00000171320	ESCO2	TRUE	TRUE
chr8	27788903	T	A	ENST00000305188	ENSG00000171320	ESCO2	TRUE	TRUE
chr8	27788903	T	G	ENST00000305188	ENSG00000171320	ESCO2	TRUE	TRUE
chr8	27788919	G	T	ENST00000305188	ENSG00000171320	ESCO2	TRUE	TRUE
chr8	27788925	G	T	ENST00000305188	ENSG00000171320	ESCO2	TRUE	TRUE
chr8	27788931	C	T	ENST00000305188	ENSG00000171320	ESCO2	TRUE	TRUE
chr8	27788940	C	T	ENST00000305188	ENSG00000171320	ESCO2	TRUE	TRUE
chr8	27788961	G	T	ENST00000305188	ENSG00000171320	ESCO2	TRUE	TRUE
chr8	27788964	G	T	ENST00000305188	ENSG00000171320	ESCO2	TRUE	TRUE
chr8	27788970	A	T	ENST00000305188	ENSG00000171320	ESCO2	TRUE	TRUE
chr8	27788975	T	A	ENST00000305188	ENSG00000171320	ESCO2	TRUE	TRUE
chr8	27788975	T	G	ENST00000305188	ENSG00000171320	ESCO2	TRUE	TRUE
chr8	27788979	G	A	ENST00000305188	ENSG00000171320	ESCO2	TRUE	FALSE
chr8	27788979	G	C	ENST00000305188	ENSG00000171320	ESCO2	TRUE	FALSE
chr8	27788979	G	T	ENST00000305188	ENSG00000171320	ESCO2	TRUE	FALSE
chr8	27788980	T	A	ENST00000305188	ENSG00000171320	ESCO2	TRUE	FALSE
chr8	27788980	T	C	ENST00000305188	ENSG00000171320	ESCO2	TRUE	FALSE
chr8	27788980	T	G	ENST00000305188	ENSG00000171320	ESCO2	TRUE	FALSE
chr8	27791961	A	C	ENST00000305188	ENSG00000171320	ESCO2	TRUE	FALSE
chr8	27791961	A	G	ENST00000305188	ENSG00000171320	ESCO2	TRUE	FALSE
chr8	27791961	A	T	ENST00000305188	ENSG00000171320	ESCO2	TRUE	FALSE
chr8	27791962	G	A	ENST00000305188	ENSG00000171320	ESCO2	TRUE	FALSE
chr8	27791962	G	C	ENST00000305188	ENSG00000171320	ESCO2	TRUE	FALSE
chr8	27791962	G	T	ENST00000305188	ENSG00000171320	ESCO2	TRUE	FALSE
chr8	27791967	G	A	ENST00000305188	ENSG00000171320	ESCO2	TRUE	TRUE
chr8	27791968	G	A	ENST00000305188	ENSG00000171320	ESCO2	TRUE	TRUE
chr8	27791969	A	T	ENST00000305188	ENSG00000171320	ESCO2	TRUE	TRUE
chr8	27791972	A	T	ENST00000305188	ENSG00000171320	ESCO2	TRUE	TRUE
chr8	27791975	G	T	ENST00000305188	ENSG00000171320	ESCO2	TRUE	TRUE
chr8	27791990	G	T	ENST00000305188	ENSG00000171320	ESCO2	TRUE	TRUE
chr8	27791997	G	A	ENST00000305188	ENSG00000171320	ESCO2	TRUE	TRUE
chr8	27791998	G	A	ENST00000305188	ENSG00000171320	ESCO2	TRUE	TRUE
chr8	27792005	A	T	ENST00000305188	ENSG00000171320	ESCO2	TRUE	TRUE
chr8	27792015	T	A	ENST00000305188	ENSG00000171320	ESCO2	TRUE	TRUE
chr8	27792047	A	T	ENST00000305188	ENSG00000171320	ESCO2	TRUE	TRUE
chr8	27792050	A	T	ENST00000305188	ENSG00000171320	ESCO2	TRUE	TRUE
chr8	27792053	G	A	ENST00000305188	ENSG00000171320	ESCO2	TRUE	FALSE
chr8	27792053	G	C	ENST00000305188	ENSG00000171320	ESCO2	TRUE	FALSE
chr8	27792053	G	T	ENST00000305188	ENSG00000171320	ESCO2	TRUE	FALSE
chr8	27792054	T	A	ENST00000305188	ENSG00000171320	ESCO2	TRUE	FALSE
chr8	27792054	T	C	ENST00000305188	ENSG00000171320	ESCO2	FALSE	FALSE
chr8	27792054	T	G	ENST00000305188	ENSG00000171320	ESCO2	TRUE	FALSE
chr8	27792666	A	C	ENST00000305188	ENSG00000171320	ESCO2	TRUE	FALSE
chr8	27792666	A	G	ENST00000305188	ENSG00000171320	ESCO2	TRUE	FALSE
chr8	27792666	A	T	ENST00000305188	ENSG00000171320	ESCO2	TRUE	FALSE
chr8	27792667	G	A	ENST00000305188	ENSG00000171320	ESCO2	TRUE	FALSE
chr8	27792667	G	C	ENST00000305188	ENSG00000171320	ESCO2	TRUE	FALSE
chr8	27792667	G	T	ENST00000305188	ENSG00000171320	ESCO2	TRUE	FALSE
chr8	27792671	G	T	ENST00000305188	ENSG00000171320	ESCO2	TRUE	TRUE
chr8	27792680	C	T	ENST00000305188	ENSG00000171320	ESCO2	TRUE	TRUE
chr8	27792683	G	T	ENST00000305188	ENSG00000171320	ESCO2	TRUE	TRUE
chr8	27792698	G	T	ENST00000305188	ENSG00000171320	ESCO2	TRUE	TRUE
chr8	27792702	T	A	ENST00000305188	ENSG00000171320	ESCO2	TRUE	TRUE
chr8	27792710	C	T	ENST00000305188	ENSG00000171320	ESCO2	TRUE	TRUE
chr8	27792713	C	T	ENST00000305188	ENSG00000171320	ESCO2	TRUE	TRUE
chr8	27792725	A	T	ENST00000305188	ENSG00000171320	ESCO2	TRUE	TRUE
chr8	27792730	T	A	ENST00000305188	ENSG00000171320	ESCO2	TRUE	TRUE
chr8	27792737	A	T	ENST00000305188	ENSG00000171320	ESCO2	TRUE	TRUE
chr8	27792743	A	T	ENST00000305188	ENSG00000171320	ESCO2	TRUE	TRUE
chr8	27792767	G	T	ENST00000305188	ENSG00000171320	ESCO2	TRUE	TRUE
chr8	27792770	A	T	ENST00000305188	ENSG00000171320	ESCO2	TRUE	TRUE
chr8	27792773	A	T	ENST00000305188	ENSG00000171320	ESCO2	TRUE	TRUE
chr8	27792787	T	A	ENST00000305188	ENSG00000171320	ESCO2	TRUE	TRUE
chr8	27792789	T	A	ENST00000305188	ENSG00000171320	ESCO2	TRUE	TRUE
chr8	27792789	T	G	ENST00000305188	ENSG00000171320	ESCO2	TRUE	TRUE
chr8	27792797	G	T	ENST00000305188	ENSG00000171320	ESCO2	TRUE	TRUE
chr8	27792806	A	T	ENST00000305188	ENSG00000171320	ESCO2	TRUE	TRUE
chr8	27792809	C	T	ENST00000305188	ENSG00000171320	ESCO2	TRUE	TRUE
chr8	27792812	G	A	ENST00000305188	ENSG00000171320	ESCO2	TRUE	FALSE
chr8	27792812	G	C	ENST00000305188	ENSG00000171320	ESCO2	TRUE	FALSE
chr8	27792812	G	T	ENST00000305188	ENSG00000171320	ESCO2	TRUE	FALSE
chr8	27792813	T	A	ENST00000305188	ENSG00000171320	ESCO2	TRUE	FALSE
chr8	27792813	T	C	ENST00000305188	ENSG00000171320	ESCO2	TRUE	FALSE
chr8	27792813	T	G	ENST00000305188	ENSG00000171320	ESCO2	TRUE	FALSE
chr8	27799539	A	C	ENST00000305188	ENSG00000171320	ESCO2	TRUE	FALSE
chr8	27799539	A	G	ENST00000305188	ENSG00000171320	ESCO2	TRUE	FALSE
chr8	27799539	A	T	ENST00000305188	ENSG00000171320	ESCO2	TRUE	FALSE
chr8	27799540	G	A	ENST00000305188	ENSG00000171320	ESCO2	TRUE	FALSE
chr8	27799540	G	C	ENST00000305188	ENSG00000171320	ESCO2	TRUE	FALSE
chr8	27799540	G	T	ENST00000305188	ENSG00000171320	ESCO2	TRUE	FALSE
chr8	27799559	G	T	ENST00000305188	ENSG00000171320	ESCO2	TRUE	TRUE
chr8	27799574	G	T	ENST00000305188	ENSG00000171320	ESCO2	TRUE	TRUE
chr8	27799592	G	T	ENST00000305188	ENSG00000171320	ESCO2	TRUE	TRUE
chr8	27799597	T	A	ENST00000305188	ENSG00000171320	ESCO2	TRUE	TRUE
chr8	27799608	G	A	ENST00000305188	ENSG00000171320	ESCO2	TRUE	TRUE
chr8	27799609	G	A	ENST00000305188	ENSG00000171320	ESCO2	TRUE	TRUE
chr8	27799610	C	T	ENST00000305188	ENSG00000171320	ESCO2	TRUE	TRUE
chr8	27799615	T	A	ENST00000305188	ENSG00000171320	ESCO2	TRUE	TRUE
chr8	27799617	C	A	ENST00000305188	ENSG00000171320	ESCO2	TRUE	TRUE
chr8	27799617	C	G	ENST00000305188	ENSG00000171320	ESCO2	TRUE	TRUE
chr8	27799628	G	T	ENST00000305188	ENSG00000171320	ESCO2	TRUE	TRUE
chr8	27799642	T	A	ENST00000305188	ENSG00000171320	ESCO2	TRUE	TRUE
chr8	27799652	A	T	ENST00000305188	ENSG00000171320	ESCO2	TRUE	TRUE
chr8	27799659	G	A	ENST00000305188	ENSG00000171320	ESCO2	TRUE	TRUE
chr8	27799660	G	A	ENST00000305188	ENSG00000171320	ESCO2	TRUE	TRUE
chr8	27799667	A	T	ENST00000305188	ENSG00000171320	ESCO2	FALSE	FALSE
chr8	27799673	A	T	ENST00000305188	ENSG00000171320	ESCO2	FALSE	FALSE
chr8	27799676	A	T	ENST00000305188	ENSG00000171320	ESCO2	FALSE	FALSE
chr8	27799679	A	T	ENST00000305188	ENSG00000171320	ESCO2	FALSE	FALSE
chr8	27799682	A	T	ENST00000305188	ENSG00000171320	ESCO2	FALSE	FALSE
chr8	27799694	A	T	ENST00000305188	ENSG00000171320	ESCO2	FALSE	FALSE
chr8	27799697	C	T	ENST00000305188	ENSG00000171320	ESCO2	FALSE	FALSE
chr8	27799717	G	A	ENST00000305188	ENSG00000171320	ESCO2	TRUE	FALSE
chr8	27799717	G	C	ENST00000305188	ENSG00000171320	ESCO2	TRUE	FALSE
chr8	27799717	G	T	ENST00000305188	ENSG00000171320	ESCO2	TRUE	FALSE
chr8	27799718	T	A	ENST00000305188	ENSG00000171320	ESCO2	TRUE	FALSE
chr8	27799718	T	C	ENST00000305188	ENSG00000171320	ESCO2	TRUE	FALSE
chr8	27799718	T	G	ENST00000305188	ENSG00000171320	ESCO2	TRUE	FALSE
chr8	27803304	A	C	ENST00000305188	ENSG00000171320	ESCO2	TRUE	FALSE
chr8	27803304	A	G	ENST00000305188	ENSG00000171320	ESCO2	TRUE	FALSE
chr8	27803304	A	T	ENST00000305188	ENSG00000171320	ESCO2	TRUE	FALSE
chr8	27803305	G	A	ENST00000305188	ENSG00000171320	ESCO2	TRUE	FALSE
chr8	27803305	G	C	ENST00000305188	ENSG00000171320	ESCO2	TRUE	FALSE
chr8	27803305	G	T	ENST00000305188	ENSG00000171320	ESCO2	TRUE	FALSE
chr8	27803312	C	A	ENST00000305188	ENSG00000171320	ESCO2	FALSE	FALSE
chr8	27803327	T	A	ENST00000305188	ENSG00000171320	ESCO2	FALSE	FALSE
chr8	27803343	G	T	ENST00000305188	ENSG00000171320	ESCO2	FALSE	FALSE
chr8	27803376	A	T	ENST00000305188	ENSG00000171320	ESCO2	FALSE	FALSE
chr8	27803380	T	A	ENST00000305188	ENSG00000171320	ESCO2	FALSE	FALSE
chr8	27803380	T	G	ENST00000305188	ENSG00000171320	ESCO2	FALSE	FALSE
chr8	27803391	A	T	ENST00000305188	ENSG00000171320	ESCO2	FALSE	FALSE
chr8	27803396	C	A	ENST00000305188	ENSG00000171320	ESCO2	FALSE	FALSE
chr8	27803396	C	G	ENST00000305188	ENSG00000171320	ESCO2	FALSE	FALSE
chr8	27803399	C	A	ENST00000305188	ENSG00000171320	ESCO2	FALSE	FALSE
chr8	27803423	T	A	ENST00000305188	ENSG00000171320	ESCO2	FALSE	FALSE
chr8	27803423	T	G	ENST00000305188	ENSG00000171320	ESCO2	FALSE	FALSE
chr8	27810319	C	A	ENST00000301905	ENSG00000168078	PBK	FALSE	FALSE
chr8	27810328	C	A	ENST00000301905	ENSG00000168078	PBK	FALSE	FALSE
chr8	27810358	T	A	ENST00000301905	ENSG00000168078	PBK	FALSE	FALSE
chr8	27810367	C	A	ENST00000301905	ENSG00000168078	PBK	FALSE	FALSE
chr8	27810374	G	T	ENST00000301905	ENSG00000168078	PBK	FALSE	FALSE
chr8	27810391	C	A	ENST00000301905	ENSG00000168078	PBK	FALSE	FALSE
chr8	27810400	T	A	ENST00000301905	ENSG00000168078	PBK	FALSE	FALSE
chr8	27810403	G	A	ENST00000301905	ENSG00000168078	PBK	FALSE	FALSE
chr8	27810404	G	C	ENST00000301905	ENSG00000168078	PBK	FALSE	FALSE
chr8	27810404	G	T	ENST00000301905	ENSG00000168078	PBK	FALSE	FALSE
chr8	27810408	G	C	ENST00000301905	ENSG00000168078	PBK	FALSE	FALSE
chr8	27810408	G	T	ENST00000301905	ENSG00000168078	PBK	FALSE	FALSE
chr8	27810412	C	A	ENST00000301905	ENSG00000168078	PBK	FALSE	FALSE
chr8	27810421	C	A	ENST00000301905	ENSG00000168078	PBK	FALSE	FALSE
chr8	27810424	C	A	ENST00000301905	ENSG00000168078	PBK	FALSE	FALSE
chr8	27810448	C	A	ENST00000301905	ENSG00000168078	PBK	FALSE	FALSE
chr8	27810450	A	T	ENST00000301905	ENSG00000168078	PBK	FALSE	FALSE
chr8	27810458	A	C	ENST00000301905	ENSG00000168078	PBK	FALSE	FALSE
chr8	27810458	A	T	ENST00000301905	ENSG00000168078	PBK	FALSE	FALSE
chr8	27810461	G	C	ENST00000301905	ENSG00000168078	PBK	FALSE	FALSE
chr8	27810461	G	T	ENST00000301905	ENSG00000168078	PBK	FALSE	FALSE
chr8	27810469	C	A	ENST00000301905	ENSG00000168078	PBK	FALSE	FALSE
chr8	27810487	C	A	ENST00000301905	ENSG00000168078	PBK	FALSE	FALSE
chr8	27810499	T	A	ENST00000301905	ENSG00000168078	PBK	FALSE	FALSE
chr8	27810502	C	A	ENST00000301905	ENSG00000168078	PBK	TRUE	FALSE
chr8	27810502	C	G	ENST00000301905	ENSG00000168078	PBK	TRUE	FALSE
chr8	27810502	C	T	ENST00000301905	ENSG00000168078	PBK	TRUE	FALSE
chr8	27810503	T	A	ENST00000301905	ENSG00000168078	PBK	TRUE	FALSE
chr8	27810503	T	C	ENST00000301905	ENSG00000168078	PBK	TRUE	FALSE
chr8	27810503	T	G	ENST00000301905	ENSG00000168078	PBK	TRUE	FALSE
chr8	27810956	A	C	ENST00000301905	ENSG00000168078	PBK	TRUE	FALSE
chr8	27810956	A	G	ENST00000301905	ENSG00000168078	PBK	TRUE	FALSE
chr8	27810956	A	T	ENST00000301905	ENSG00000168078	PBK	TRUE	FALSE
chr8	27810957	C	A	ENST00000301905	ENSG00000168078	PBK	TRUE	FALSE
chr8	27810957	C	G	ENST00000301905	ENSG00000168078	PBK	TRUE	FALSE
chr8	27810957	C	T	ENST00000301905	ENSG00000168078	PBK	TRUE	FALSE
chr8	27810961	C	A	ENST00000301905	ENSG00000168078	PBK	FALSE	FALSE
chr8	27810978	G	C	ENST00000301905	ENSG00000168078	PBK	FALSE	FALSE
chr8	27810978	G	T	ENST00000301905	ENSG00000168078	PBK	FALSE	FALSE
chr8	27810999	G	T	ENST00000301905	ENSG00000168078	PBK	FALSE	FALSE
chr8	27811002	A	C	ENST00000301905	ENSG00000168078	PBK	FALSE	FALSE
chr8	27811002	A	T	ENST00000301905	ENSG00000168078	PBK	FALSE	FALSE
chr8	27811015	C	A	ENST00000301905	ENSG00000168078	PBK	TRUE	TRUE
chr8	27811016	C	T	ENST00000301905	ENSG00000168078	PBK	TRUE	TRUE
chr8	27811017	C	T	ENST00000301905	ENSG00000168078	PBK	TRUE	TRUE
chr8	27811020	A	T	ENST00000301905	ENSG00000168078	PBK	TRUE	TRUE
chr8	27811051	T	A	ENST00000301905	ENSG00000168078	PBK	TRUE	TRUE
chr8	27811072	C	A	ENST00000301905	ENSG00000168078	PBK	TRUE	TRUE
chr8	27811075	C	A	ENST00000301905	ENSG00000168078	PBK	TRUE	TRUE
chr8	27811084	C	A	ENST00000301905	ENSG00000168078	PBK	TRUE	TRUE
chr8	27811087	T	A	ENST00000301905	ENSG00000168078	PBK	TRUE	TRUE
chr8	27811093	T	A	ENST00000301905	ENSG00000168078	PBK	TRUE	TRUE
chr8	27811094	C	T	ENST00000301905	ENSG00000168078	PBK	TRUE	TRUE
chr8	27811095	C	T	ENST00000301905	ENSG00000168078	PBK	TRUE	TRUE
chr8	27811102	C	A	ENST00000301905	ENSG00000168078	PBK	TRUE	TRUE
chr8	27811112	G	C	ENST00000301905	ENSG00000168078	PBK	TRUE	TRUE
chr8	27811112	G	T	ENST00000301905	ENSG00000168078	PBK	TRUE	TRUE
chr8	27811115	A	T	ENST00000301905	ENSG00000168078	PBK	TRUE	TRUE
chr8	27811123	C	A	ENST00000301905	ENSG00000168078	PBK	TRUE	TRUE
chr8	27811135	C	A	ENST00000301905	ENSG00000168078	PBK	TRUE	FALSE
chr8	27811135	C	G	ENST00000301905	ENSG00000168078	PBK	TRUE	FALSE
chr8	27811135	C	T	ENST00000301905	ENSG00000168078	PBK	TRUE	FALSE
chr8	27811136	T	A	ENST00000301905	ENSG00000168078	PBK	TRUE	FALSE
chr8	27811136	T	C	ENST00000301905	ENSG00000168078	PBK	TRUE	FALSE
chr8	27811136	T	G	ENST00000301905	ENSG00000168078	PBK	TRUE	FALSE
chr8	27820563	A	C	ENST00000301905	ENSG00000168078	PBK	TRUE	FALSE
chr8	27820563	A	G	ENST00000301905	ENSG00000168078	PBK	FALSE	FALSE
chr8	27820563	A	T	ENST00000301905	ENSG00000168078	PBK	TRUE	FALSE
chr8	27820564	C	A	ENST00000301905	ENSG00000168078	PBK	TRUE	TRUE
chr8	27820564	C	G	ENST00000301905	ENSG00000168078	PBK	TRUE	TRUE
chr8	27820564	C	T	ENST00000301905	ENSG00000168078	PBK	TRUE	FALSE
chr8	27820577	C	A	ENST00000301905	ENSG00000168078	PBK	TRUE	TRUE
chr8	27820598	C	A	ENST00000301905	ENSG00000168078	PBK	TRUE	TRUE
chr8	27820605	A	T	ENST00000301905	ENSG00000168078	PBK	TRUE	TRUE
chr8	27820613	T	A	ENST00000301905	ENSG00000168078	PBK	TRUE	TRUE
chr8	27820622	C	A	ENST00000301905	ENSG00000168078	PBK	TRUE	TRUE
chr8	27820634	T	A	ENST00000301905	ENSG00000168078	PBK	TRUE	TRUE
chr8	27820648	G	C	ENST00000301905	ENSG00000168078	PBK	TRUE	TRUE
chr8	27820648	G	T	ENST00000301905	ENSG00000168078	PBK	TRUE	TRUE
chr8	27820655	T	A	ENST00000301905	ENSG00000168078	PBK	TRUE	TRUE
chr8	27820664	C	A	ENST00000301905	ENSG00000168078	PBK	TRUE	TRUE
chr8	27820676	T	A	ENST00000301905	ENSG00000168078	PBK	TRUE	TRUE
chr8	27820679	T	A	ENST00000301905	ENSG00000168078	PBK	TRUE	TRUE
chr8	27820682	C	A	ENST00000301905	ENSG00000168078	PBK	TRUE	TRUE
chr8	27820685	G	A	ENST00000301905	ENSG00000168078	PBK	TRUE	TRUE
chr8	27820692	A	C	ENST00000301905	ENSG00000168078	PBK	TRUE	TRUE
chr8	27820692	A	T	ENST00000301905	ENSG00000168078	PBK	TRUE	TRUE
chr8	27820695	C	A	ENST00000301905	ENSG00000168078	PBK	TRUE	FALSE
chr8	27820695	C	G	ENST00000301905	ENSG00000168078	PBK	TRUE	FALSE
chr8	27820695	C	T	ENST00000301905	ENSG00000168078	PBK	TRUE	FALSE
chr8	27820696	T	A	ENST00000301905	ENSG00000168078	PBK	TRUE	FALSE
chr8	27820696	T	C	ENST00000301905	ENSG00000168078	PBK	TRUE	FALSE
chr8	27820696	T	G	ENST00000301905	ENSG00000168078	PBK	TRUE	FALSE
chr8	27822317	A	C	ENST00000301905	ENSG00000168078	PBK	TRUE	TRUE
chr8	27822317	A	G	ENST00000301905	ENSG00000168078	PBK	TRUE	FALSE
chr8	27822317	A	T	ENST00000301905	ENSG00000168078	PBK	TRUE	TRUE
chr8	27822318	C	A	ENST00000301905	ENSG00000168078	PBK	TRUE	TRUE
chr8	27822318	C	G	ENST00000301905	ENSG00000168078	PBK	TRUE	TRUE
chr8	27822318	C	T	ENST00000301905	ENSG00000168078	PBK	TRUE	TRUE
chr8	27822321	T	A	ENST00000301905	ENSG00000168078	PBK	TRUE	TRUE
chr8	27822323	A	C	ENST00000301905	ENSG00000168078	PBK	TRUE	TRUE
chr8	27822323	A	T	ENST00000301905	ENSG00000168078	PBK	TRUE	TRUE
chr8	27822330	T	A	ENST00000301905	ENSG00000168078	PBK	TRUE	TRUE
chr8	27822341	A	T	ENST00000301905	ENSG00000168078	PBK	TRUE	TRUE
chr8	27822351	T	A	ENST00000301905	ENSG00000168078	PBK	TRUE	TRUE
chr8	27822353	A	C	ENST00000301905	ENSG00000168078	PBK	TRUE	TRUE
chr8	27822353	A	T	ENST00000301905	ENSG00000168078	PBK	TRUE	TRUE
chr8	27822381	G	A	ENST00000301905	ENSG00000168078	PBK	TRUE	TRUE
chr8	27822390	T	A	ENST00000301905	ENSG00000168078	PBK	TRUE	TRUE
chr8	27822391	A	C	ENST00000301905	ENSG00000168078	PBK	TRUE	TRUE
chr8	27822391	A	T	ENST00000301905	ENSG00000168078	PBK	TRUE	TRUE
chr8	27822396	G	A	ENST00000301905	ENSG00000168078	PBK	TRUE	TRUE
chr8	27822399	C	A	ENST00000301905	ENSG00000168078	PBK	TRUE	TRUE
chr8	27822402	C	A	ENST00000301905	ENSG00000168078	PBK	TRUE	TRUE
chr8	27822407	A	C	ENST00000301905	ENSG00000168078	PBK	TRUE	TRUE
chr8	27822407	A	T	ENST00000301905	ENSG00000168078	PBK	TRUE	TRUE
chr8	27822423	T	A	ENST00000301905	ENSG00000168078	PBK	TRUE	TRUE
chr8	27822426	C	A	ENST00000301905	ENSG00000168078	PBK	TRUE	TRUE
chr8	27822432	C	A	ENST00000301905	ENSG00000168078	PBK	TRUE	TRUE
chr8	27822433	A	C	ENST00000301905	ENSG00000168078	PBK	TRUE	TRUE
chr8	27822433	A	T	ENST00000301905	ENSG00000168078	PBK	TRUE	TRUE
chr8	27822438	C	A	ENST00000301905	ENSG00000168078	PBK	TRUE	TRUE
chr8	27822448	A	T	ENST00000301905	ENSG00000168078	PBK	TRUE	TRUE
chr8	27822471	C	A	ENST00000301905	ENSG00000168078	PBK	TRUE	TRUE
chr8	27822484	A	C	ENST00000301905	ENSG00000168078	PBK	TRUE	TRUE
chr8	27822484	A	T	ENST00000301905	ENSG00000168078	PBK	TRUE	TRUE
chr8	27822489	C	A	ENST00000301905	ENSG00000168078	PBK	TRUE	FALSE
chr8	27822489	C	G	ENST00000301905	ENSG00000168078	PBK	TRUE	FALSE
chr8	27822489	C	T	ENST00000301905	ENSG00000168078	PBK	TRUE	FALSE
chr8	27822490	T	A	ENST00000301905	ENSG00000168078	PBK	TRUE	FALSE
chr8	27822490	T	C	ENST00000301905	ENSG00000168078	PBK	TRUE	TRUE
chr8	27822490	T	G	ENST00000301905	ENSG00000168078	PBK	TRUE	FALSE
chr8	27823061	A	C	ENST00000301905	ENSG00000168078	PBK	TRUE	FALSE
chr8	27823061	A	G	ENST00000301905	ENSG00000168078	PBK	TRUE	FALSE
chr8	27823061	A	T	ENST00000301905	ENSG00000168078	PBK	TRUE	FALSE
chr8	27823062	C	A	ENST00000301905	ENSG00000168078	PBK	TRUE	FALSE
chr8	27823062	C	G	ENST00000301905	ENSG00000168078	PBK	TRUE	FALSE
chr8	27823062	C	T	ENST00000301905	ENSG00000168078	PBK	TRUE	FALSE
chr8	27823090	T	A	ENST00000301905	ENSG00000168078	PBK	TRUE	TRUE
chr8	27823092	A	T	ENST00000301905	ENSG00000168078	PBK	TRUE	TRUE
chr8	27823099	T	A	ENST00000301905	ENSG00000168078	PBK	TRUE	TRUE
chr8	27823105	C	A	ENST00000301905	ENSG00000168078	PBK	TRUE	TRUE
chr8	27823117	T	A	ENST00000301905	ENSG00000168078	PBK	TRUE	TRUE
chr8	27823120	T	A	ENST00000301905	ENSG00000168078	PBK	TRUE	TRUE
chr8	27823123	G	A	ENST00000301905	ENSG00000168078	PBK	TRUE	TRUE
chr8	27823124	A	C	ENST00000301905	ENSG00000168078	PBK	TRUE	TRUE
chr8	27823124	A	T	ENST00000301905	ENSG00000168078	PBK	TRUE	TRUE
chr8	27823135	G	A	ENST00000301905	ENSG00000168078	PBK	TRUE	TRUE
chr8	27823136	A	C	ENST00000301905	ENSG00000168078	PBK	TRUE	TRUE
chr8	27823136	A	T	ENST00000301905	ENSG00000168078	PBK	TRUE	TRUE
chr8	27823148	A	T	ENST00000301905	ENSG00000168078	PBK	TRUE	TRUE
chr8	27823165	T	A	ENST00000301905	ENSG00000168078	PBK	TRUE	TRUE
chr8	27823168	T	A	ENST00000301905	ENSG00000168078	PBK
chr8	27823175	C	T	ENST00000301905	ENSG00000168078	PBK	TRUE	TRUE
chr8	27823176	C	T	ENST00000301905	ENSG00000168078	PBK	TRUE	TRUE
chr8	27823191	A	T	ENST00000301905	ENSG00000168078	PBK	TRUE	TRUE
chr8	27823198	T	A	ENST00000301905	ENSG00000168078	PBK	TRUE	TRUE
chr8	27823206	C	A	ENST00000301905	ENSG00000168078	PBK	TRUE	FALSE
chr8	27823206	C	G	ENST00000301905	ENSG00000168078	PBK	TRUE	FALSE
chr8	27823206	C	T	ENST00000301905	ENSG00000168078	PBK	TRUE	FALSE
chr8	27823207	T	A	ENST00000301905	ENSG00000168078	PBK	TRUE	FALSE
chr8	27823207	T	C	ENST00000301905	ENSG00000168078	PBK	TRUE	FALSE
chr8	27823207	T	G	ENST00000301905	ENSG00000168078	PBK	TRUE	FALSE
chr8	27828103	A	C	ENST00000301905	ENSG00000168078	PBK	TRUE	FALSE
chr8	27828103	A	G	ENST00000301905	ENSG00000168078	PBK	FALSE	FALSE
chr8	27828103	A	T	ENST00000301905	ENSG00000168078	PBK	TRUE	FALSE
chr8	27828104	C	A	ENST00000301905	ENSG00000168078	PBK	TRUE	FALSE
chr8	27828104	C	G	ENST00000301905	ENSG00000168078	PBK	TRUE	FALSE
chr8	27828104	C	T	ENST00000301905	ENSG00000168078	PBK	TRUE	FALSE
chr8	27828106	T	A	ENST00000301905	ENSG00000168078	PBK
chr8	27828109	T	A	ENST00000301905	ENSG00000168078	PBK
chr8	27828116	G	C	ENST00000301905	ENSG00000168078	PBK	TRUE	TRUE
chr8	27828116	G	T	ENST00000301905	ENSG00000168078	PBK	TRUE	TRUE
chr8	27828148	T	A	ENST00000301905	ENSG00000168078	PBK	TRUE	TRUE
chr8	27828151	G	A	ENST00000301905	ENSG00000168078	PBK	TRUE	TRUE
chr8	27828189	G	C	ENST00000301905	ENSG00000168078	PBK	TRUE	FALSE
chr8	27828189	G	T	ENST00000301905	ENSG00000168078	PBK	TRUE	FALSE
chr8	27828191	A	T	ENST00000301905	ENSG00000168078	PBK	TRUE	FALSE
chr8	27828195	A	C	ENST00000301905	ENSG00000168078	PBK		FALSE
chr8	27828195	A	T	ENST00000301905	ENSG00000168078	PBK		FALSE
chr8	27828199	C	A	ENST00000301905	ENSG00000168078	PBK	TRUE	FALSE
chr8	27828199	C	G	ENST00000301905	ENSG00000168078	PBK	TRUE	FALSE
chr8	27828199	C	T	ENST00000301905	ENSG00000168078	PBK	TRUE	FALSE
chr8	27828200	T	A	ENST00000301905	ENSG00000168078	PBK	TRUE	FALSE
chr8	27828200	T	C	ENST00000301905	ENSG00000168078	PBK	TRUE	FALSE
chr8	27828200	T	G	ENST00000301905	ENSG00000168078	PBK	TRUE	FALSE
chr8	27833054	A	C	ENST00000301905	ENSG00000168078	PBK	TRUE	FALSE
chr8	27833054	A	G	ENST00000301905	ENSG00000168078	PBK	TRUE	FALSE
chr8	27833054	A	T	ENST00000301905	ENSG00000168078	PBK	TRUE	FALSE
chr8	27833055	C	A	ENST00000301905	ENSG00000168078	PBK	TRUE	FALSE
chr8	27833055	C	G	ENST00000301905	ENSG00000168078	PBK	TRUE	FALSE
chr8	27833055	C	T	ENST00000301905	ENSG00000168078	PBK	TRUE	FALSE
chr8	27833062	T	A	ENST00000301905	ENSG00000168078	PBK	TRUE	FALSE
chr8	27833065	T	A	ENST00000301905	ENSG00000168078	PBK	FALSE	FALSE
chr8	27833068	T	A	ENST00000301905	ENSG00000168078	PBK	FALSE	FALSE
chr8	27833071	C	A	ENST00000301905	ENSG00000168078	PBK	FALSE	FALSE
chr8	27833073	G	C	ENST00000301905	ENSG00000168078	PBK	FALSE	FALSE
chr8	27833073	G	T	ENST00000301905	ENSG00000168078	PBK	FALSE	FALSE
chr8	27833076	A	C	ENST00000301905	ENSG00000168078	PBK	FALSE	FALSE
chr8	27833076	A	T	ENST00000301905	ENSG00000168078	PBK	FALSE	FALSE
chr8	27833080	T	A	ENST00000301905	ENSG00000168078	PBK	FALSE	FALSE
chr8	27833092	T	A	ENST00000301905	ENSG00000168078	PBK	FALSE	FALSE
chr8	27833110	C	A	ENST00000301905	ENSG00000168078	PBK	FALSE	FALSE
chr8	27833134	C	A	ENST00000301905	ENSG00000168078	PBK	TRUE	FALSE
chr8	27833134	C	G	ENST00000301905	ENSG00000168078	PBK	TRUE	FALSE
chr8	27833134	C	T	ENST00000301905	ENSG00000168078	PBK	TRUE	FALSE
chr8	27833135	T	A	ENST00000301905	ENSG00000168078	PBK	TRUE	FALSE
chr8	27833135	T	C	ENST00000301905	ENSG00000168078	PBK	TRUE	FALSE
chr8	27833135	T	G	ENST00000301905	ENSG00000168078	PBK	TRUE	FALSE
chr8	27837650	A	C	ENST00000301905	ENSG00000168078	PBK	FALSE	FALSE
chr8	27837650	A	G	ENST00000301905	ENSG00000168078	PBK	FALSE	FALSE
chr8	27837650	A	T	ENST00000301905	ENSG00000168078	PBK	FALSE	FALSE
chr8	27837651	C	A	ENST00000301905	ENSG00000168078	PBK	FALSE	FALSE
chr8	27837651	C	G	ENST00000301905	ENSG00000168078	PBK	FALSE	FALSE
chr8	27837651	C	T	ENST00000301905	ENSG00000168078	PBK	FALSE	FALSE
chr8	27871942	T	A	ENST00000354914	ENSG00000168079	SCARA5	FALSE	FALSE
chr8	27871946	G	T	ENST00000354914	ENSG00000168079	SCARA5	FALSE	FALSE
chr8	27871966	C	A	ENST00000354914	ENSG00000168079	SCARA5	FALSE	FALSE
chr8	27871975	C	A	ENST00000354914	ENSG00000168079	SCARA5	FALSE	FALSE
chr8	27871976	A	T	ENST00000354914	ENSG00000168079	SCARA5	FALSE	FALSE
chr8	27871991	C	T	ENST00000354914	ENSG00000168079	SCARA5	FALSE	FALSE
chr8	27871992	C	T	ENST00000354914	ENSG00000168079	SCARA5	FALSE	FALSE
chr8	27871996	T	A	ENST00000354914	ENSG00000168079	SCARA5	FALSE	FALSE
chr8	27872006	G	T	ENST00000354914	ENSG00000168079	SCARA5	FALSE	FALSE
chr8	27872023	C	A	ENST00000354914	ENSG00000168079	SCARA5	FALSE	FALSE
chr8	27872026	C	A	ENST00000354914	ENSG00000168079	SCARA5	FALSE	FALSE
chr8	27872035	T	A	ENST00000354914	ENSG00000168079	SCARA5	FALSE	FALSE
chr8	27872036	G	T	ENST00000354914	ENSG00000168079	SCARA5	FALSE	FALSE
chr8	27872054	C	T	ENST00000354914	ENSG00000168079	SCARA5	FALSE	FALSE
chr8	27872055	C	T	ENST00000354914	ENSG00000168079	SCARA5	FALSE	FALSE
chr8	27872071	C	A	ENST00000354914	ENSG00000168079	SCARA5	TRUE	FALSE
chr8	27872071	C	G	ENST00000354914	ENSG00000168079	SCARA5	TRUE	FALSE
chr8	27872071	C	T	ENST00000354914	ENSG00000168079	SCARA5	TRUE	FALSE
chr8	27872072	T	A	ENST00000354914	ENSG00000168079	SCARA5	TRUE	FALSE
chr8	27872072	T	C	ENST00000354914	ENSG00000168079	SCARA5	TRUE	FALSE
chr8	27872072	T	G	ENST00000354914	ENSG00000168079	SCARA5	TRUE	FALSE
chr8	27879567	A	C	ENST00000354914	ENSG00000168079	SCARA5	TRUE	FALSE
chr8	27879567	A	G	ENST00000354914	ENSG00000168079	SCARA5	FALSE	FALSE
chr8	27879567	A	T	ENST00000354914	ENSG00000168079	SCARA5	TRUE	FALSE
chr8	27879568	C	A	ENST00000354914	ENSG00000168079	SCARA5	TRUE	FALSE
chr8	27879568	C	G	ENST00000354914	ENSG00000168079	SCARA5	TRUE	FALSE
chr8	27879568	C	T	ENST00000354914	ENSG00000168079	SCARA5	TRUE	FALSE
chr8	27879572	G	A	ENST00000354914	ENSG00000168079	SCARA5	FALSE	FALSE
chr8	27879581	G	A	ENST00000354914	ENSG00000168079	SCARA5	FALSE	FALSE
chr8	27879591	G	C	ENST00000354914	ENSG00000168079	SCARA5	FALSE	FALSE
chr8	27879591	G	T	ENST00000354914	ENSG00000168079	SCARA5	FALSE	FALSE
chr8	27879599	C	A	ENST00000354914	ENSG00000168079	SCARA5	FALSE	FALSE
chr8	27879602	C	A	ENST00000354914	ENSG00000168079	SCARA5	FALSE	FALSE
chr8	27879627	G	T	ENST00000354914	ENSG00000168079	SCARA5	TRUE	TRUE
chr8	27879641	C	A	ENST00000354914	ENSG00000168079	SCARA5	TRUE	TRUE
chr8	27879647	T	A	ENST00000354914	ENSG00000168079	SCARA5	TRUE	TRUE
chr8	27879650	T	A	ENST00000354914	ENSG00000168079	SCARA5	TRUE	TRUE
chr8	27879654	C	T	ENST00000354914	ENSG00000168079	SCARA5	TRUE	TRUE
chr8	27879655	C	T	ENST00000354914	ENSG00000168079	SCARA5	TRUE	TRUE
chr8	27879666	A	T	ENST00000354914	ENSG00000168079	SCARA5	TRUE	TRUE
chr8	27879678	C	T	ENST00000354914	ENSG00000168079	SCARA5	TRUE	TRUE
chr8	27879679	C	T	ENST00000354914	ENSG00000168079	SCARA5	TRUE	TRUE
chr8	27879693	G	C	ENST00000354914	ENSG00000168079	SCARA5	TRUE	TRUE
chr8	27879693	G	T	ENST00000354914	ENSG00000168079	SCARA5	TRUE	TRUE
chr8	27879701	C	A	ENST00000354914	ENSG00000168079	SCARA5	TRUE	TRUE
chr8	27879713	C	A	ENST00000354914	ENSG00000168079	SCARA5	TRUE	TRUE
chr8	27879724	G	C	ENST00000354914	ENSG00000168079	SCARA5	TRUE	TRUE
chr8	27879724	G	T	ENST00000354914	ENSG00000168079	SCARA5	TRUE	TRUE
chr8	27879758	C	A	ENST00000354914	ENSG00000168079	SCARA5	TRUE	TRUE
chr8	27879767	C	A	ENST00000354914	ENSG00000168079	SCARA5	TRUE	FALSE
chr8	27879767	C	G	ENST00000354914	ENSG00000168079	SCARA5	TRUE	FALSE
chr8	27879767	C	T	ENST00000354914	ENSG00000168079	SCARA5	TRUE	FALSE
chr8	27879768	T	A	ENST00000354914	ENSG00000168079	SCARA5	TRUE	FALSE
chr8	27879768	T	C	ENST00000354914	ENSG00000168079	SCARA5	TRUE	FALSE
chr8	27879768	T	G	ENST00000354914	ENSG00000168079	SCARA5	TRUE	FALSE
chr8	27904776	A	C	ENST00000354914	ENSG00000168079	SCARA5	TRUE	FALSE
chr8	27904776	A	G	ENST00000354914	ENSG00000168079	SCARA5	TRUE	FALSE
chr8	27904776	A	T	ENST00000354914	ENSG00000168079	SCARA5	TRUE	FALSE
chr8	27904777	C	A	ENST00000354914	ENSG00000168079	SCARA5	TRUE	FALSE
chr8	27904777	C	G	ENST00000354914	ENSG00000168079	SCARA5	TRUE	FALSE
chr8	27904777	C	T	ENST00000354914	ENSG00000168079	SCARA5	TRUE	FALSE
chr8	27904793	T	A	ENST00000354914	ENSG00000168079	SCARA5	TRUE	TRUE
chr8	27904799	C	A	ENST00000354914	ENSG00000168079	SCARA5	TRUE	TRUE
chr8	27904802	T	A	ENST00000354914	ENSG00000168079	SCARA5	TRUE	TRUE
chr8	27904805	C	A	ENST00000354914	ENSG00000168079	SCARA5	TRUE	TRUE
chr8	27904808	C	A	ENST00000354914	ENSG00000168079	SCARA5	TRUE	TRUE
chr8	27904811	T	A	ENST00000354914	ENSG00000168079	SCARA5	TRUE	TRUE
chr8	27904814	C	A	ENST00000354914	ENSG00000168079	SCARA5	TRUE	TRUE
chr8	27904817	C	A	ENST00000354914	ENSG00000168079	SCARA5	TRUE	TRUE
chr8	27904820	T	A	ENST00000354914	ENSG00000168079	SCARA5	TRUE	TRUE
chr8	27904829	G	A	ENST00000354914	ENSG00000168079	SCARA5	TRUE	TRUE
chr8	27904835	C	A	ENST00000354914	ENSG00000168079	SCARA5	TRUE	FALSE
chr8	27904835	C	G	ENST00000354914	ENSG00000168079	SCARA5	TRUE	FALSE
chr8	27904835	C	T	ENST00000354914	ENSG00000168079	SCARA5	TRUE	FALSE
chr8	27904836	T	A	ENST00000354914	ENSG00000168079	SCARA5	TRUE	FALSE
chr8	27904836	T	C	ENST00000354914	ENSG00000168079	SCARA5	TRUE	FALSE
chr8	27904836	T	G	ENST00000354914	ENSG00000168079	SCARA5	TRUE	FALSE
chr8	27907146	A	C	ENST00000354914	ENSG00000168079	SCARA5	TRUE	FALSE
chr8	27907146	A	G	ENST00000354914	ENSG00000168079	SCARA5	TRUE	FALSE
chr8	27907146	A	T	ENST00000354914	ENSG00000168079	SCARA5	TRUE	FALSE
chr8	27907147	C	A	ENST00000354914	ENSG00000168079	SCARA5	TRUE	FALSE
chr8	27907147	C	G	ENST00000354914	ENSG00000168079	SCARA5	TRUE	FALSE
chr8	27907147	C	T	ENST00000354914	ENSG00000168079	SCARA5	TRUE	FALSE
chr8	27907151	T	A	ENST00000354914	ENSG00000168079	SCARA5	TRUE	TRUE
chr8	27907175	C	A	ENST00000354914	ENSG00000168079	SCARA5	TRUE	TRUE
chr8	27907190	T	A	ENST00000354914	ENSG00000168079	SCARA5	TRUE	TRUE
chr8	27907205	T	A	ENST00000354914	ENSG00000168079	SCARA5	TRUE	TRUE
chr8	27907216	A	T	ENST00000354914	ENSG00000168079	SCARA5	TRUE	TRUE
chr8	27907220	C	A	ENST00000354914	ENSG00000168079	SCARA5	TRUE	TRUE
chr8	27907232	T	A	ENST00000354914	ENSG00000168079	SCARA5	TRUE	TRUE
chr8	27907235	C	A	ENST00000354914	ENSG00000168079	SCARA5	TRUE	TRUE
chr8	27907247	C	A	ENST00000354914	ENSG00000168079	SCARA5	TRUE	FALSE
chr8	27907247	C	G	ENST00000354914	ENSG00000168079	SCARA5	TRUE	FALSE
chr8	27907247	C	T	ENST00000354914	ENSG00000168079	SCARA5	TRUE	FALSE
chr8	27907248	T	A	ENST00000354914	ENSG00000168079	SCARA5	TRUE	FALSE
chr8	27907248	T	C	ENST00000354914	ENSG00000168079	SCARA5	TRUE	FALSE
chr8	27907248	T	G	ENST00000354914	ENSG00000168079	SCARA5	TRUE	FALSE
chr8	27909661	A	C	ENST00000354914	ENSG00000168079	SCARA5	TRUE	FALSE
chr8	27909661	A	G	ENST00000354914	ENSG00000168079	SCARA5	TRUE	FALSE
chr8	27909661	A	T	ENST00000354914	ENSG00000168079	SCARA5	TRUE	FALSE
chr8	27909662	C	A	ENST00000354914	ENSG00000168079	SCARA5	TRUE	FALSE
chr8	27909662	C	G	ENST00000354914	ENSG00000168079	SCARA5	TRUE	FALSE
chr8	27909662	C	T	ENST00000354914	ENSG00000168079	SCARA5	TRUE	FALSE
chr8	27909666	G	A	ENST00000354914	ENSG00000168079	SCARA5	TRUE	TRUE
chr8	27909672	C	A	ENST00000354914	ENSG00000168079	SCARA5	TRUE	TRUE
chr8	27909677	A	T	ENST00000354914	ENSG00000168079	SCARA5	TRUE	TRUE
chr8	27909681	C	A	ENST00000354914	ENSG00000168079	SCARA5	TRUE	TRUE
chr8	27909702	C	A	ENST00000354914	ENSG00000168079	SCARA5	TRUE	TRUE
chr8	27909705	T	A	ENST00000354914	ENSG00000168079	SCARA5	TRUE	TRUE
chr8	27909708	C	A	ENST00000354914	ENSG00000168079	SCARA5	TRUE	TRUE
chr8	27909711	C	A	ENST00000354914	ENSG00000168079	SCARA5	TRUE	TRUE
chr8	27909720	G	A	ENST00000354914	ENSG00000168079	SCARA5	TRUE	TRUE
chr8	27909729	T	A	ENST00000354914	ENSG00000168079	SCARA5	TRUE	TRUE
chr8	27909735	C	A	ENST00000354914	ENSG00000168079	SCARA5	TRUE	TRUE
chr8	27909744	C	A	ENST00000354914	ENSG00000168079	SCARA5	TRUE	FALSE
chr8	27909744	C	G	ENST00000354914	ENSG00000168079	SCARA5	TRUE	FALSE
chr8	27909744	C	T	ENST00000354914	ENSG00000168079	SCARA5	TRUE	FALSE
chr8	27909745	T	A	ENST00000354914	ENSG00000168079	SCARA5	TRUE	FALSE
chr8	27909745	T	C	ENST00000354914	ENSG00000168079	SCARA5	TRUE	FALSE
chr8	27909745	T	G	ENST00000354914	ENSG00000168079	SCARA5	TRUE	FALSE
chr8	27921569	A	C	ENST00000354914	ENSG00000168079	SCARA5	TRUE	FALSE
chr8	27921569	A	G	ENST00000354914	ENSG00000168079	SCARA5	TRUE	FALSE
chr8	27921569	A	T	ENST00000354914	ENSG00000168079	SCARA5	TRUE	FALSE
chr8	27921570	C	A	ENST00000354914	ENSG00000168079	SCARA5	TRUE	FALSE
chr8	27921570	C	G	ENST00000354914	ENSG00000168079	SCARA5	TRUE	FALSE
chr8	27921570	C	T	ENST00000354914	ENSG00000168079	SCARA5	TRUE	FALSE
chr8	27921574	T	A	ENST00000354914	ENSG00000168079	SCARA5	TRUE	TRUE
chr8	27921610	C	A	ENST00000354914	ENSG00000168079	SCARA5	TRUE	TRUE
chr8	27921611	C	T	ENST00000354914	ENSG00000168079	SCARA5	TRUE	TRUE
chr8	27921612	C	T	ENST00000354914	ENSG00000168079	SCARA5	TRUE	TRUE
chr8	27921619	T	A	ENST00000354914	ENSG00000168079	SCARA5	TRUE	TRUE
chr8	27921634	C	A	ENST00000354914	ENSG00000168079	SCARA5	TRUE	TRUE
chr8	27921661	C	A	ENST00000354914	ENSG00000168079	SCARA5	TRUE	TRUE
chr8	27921664	G	A	ENST00000354914	ENSG00000168079	SCARA5	TRUE	TRUE
chr8	27921667	T	A	ENST00000354914	ENSG00000168079	SCARA5	TRUE	TRUE
chr8	27921673	G	A	ENST00000354914	ENSG00000168079	SCARA5	TRUE	TRUE
chr8	27921679	C	A	ENST00000354914	ENSG00000168079	SCARA5	TRUE	TRUE
chr8	27921718	C	A	ENST00000354914	ENSG00000168079	SCARA5	TRUE	TRUE
chr8	27921751	G	A	ENST00000354914	ENSG00000168079	SCARA5	TRUE	TRUE
chr8	27921779	G	C	ENST00000354914	ENSG00000168079	SCARA5	TRUE	TRUE
chr8	27921779	G	T	ENST00000354914	ENSG00000168079	SCARA5	TRUE	TRUE
chr8	27921832	C	A	ENST00000354914	ENSG00000168079	SCARA5	TRUE	TRUE
chr8	27921835	C	A	ENST00000354914	ENSG00000168079	SCARA5	TRUE	TRUE
chr8	27921901	G	A	ENST00000354914	ENSG00000168079	SCARA5	TRUE	TRUE
chr8	27921916	C	A	ENST00000354914	ENSG00000168079	SCARA5	TRUE	TRUE
chr8	27921922	G	A	ENST00000354914	ENSG00000168079	SCARA5	TRUE	TRUE
chr8	27921928	G	A	ENST00000354914	ENSG00000168079	SCARA5	TRUE	TRUE
chr8	27921929	G	C	ENST00000354914	ENSG00000168079	SCARA5	TRUE	TRUE
chr8	27921929	G	T	ENST00000354914	ENSG00000168079	SCARA5	TRUE	TRUE
chr8	27921937	C	A	ENST00000354914	ENSG00000168079	SCARA5	TRUE	TRUE
chr8	27921943	G	A	ENST00000354914	ENSG00000168079	SCARA5	TRUE	TRUE
chr8	27921958	G	A	ENST00000354914	ENSG00000168079	SCARA5	TRUE	TRUE
chr8	27921961	G	A	ENST00000354914	ENSG00000168079	SCARA5	TRUE	TRUE
chr8	27921994	G	A	ENST00000354914	ENSG00000168079	SCARA5	TRUE	TRUE
chr8	27921997	C	A	ENST00000354914	ENSG00000168079	SCARA5	TRUE	TRUE
chr8	27922003	G	A	ENST00000354914	ENSG00000168079	SCARA5	TRUE	TRUE
chr8	27922012	G	A	ENST00000354914	ENSG00000168079	SCARA5	TRUE	TRUE
chr8	27922018	G	A	ENST00000354914	ENSG00000168079	SCARA5	TRUE	TRUE
chr8	27922025	C	T	ENST00000354914	ENSG00000168079	SCARA5	TRUE	TRUE
chr8	27922026	C	T	ENST00000354914	ENSG00000168079	SCARA5	TRUE	TRUE
chr8	27922039	C	A	ENST00000354914	ENSG00000168079	SCARA5	TRUE	TRUE
chr8	27922048	G	A	ENST00000354914	ENSG00000168079	SCARA5	TRUE	TRUE
chr8	27922071	A	T	ENST00000354914	ENSG00000168079	SCARA5	TRUE	TRUE
chr8	27922074	G	T	ENST00000354914	ENSG00000168079	SCARA5	TRUE	TRUE
chr8	27922080	G	C	ENST00000354914	ENSG00000168079	SCARA5	TRUE	TRUE
chr8	27922080	G	T	ENST00000354914	ENSG00000168079	SCARA5	TRUE	TRUE
chr8	27922084	G	A	ENST00000354914	ENSG00000168079	SCARA5	TRUE	TRUE
chr8	27922090	G	A	ENST00000354914	ENSG00000168079	SCARA5	TRUE	TRUE
chr8	27922102	G	A	ENST00000354914	ENSG00000168079	SCARA5	TRUE	TRUE
chr8	27922108	T	A	ENST00000354914	ENSG00000168079	SCARA5	TRUE	TRUE
chr8	27922109	C	T	ENST00000354914	ENSG00000168079	SCARA5	TRUE	TRUE
chr8	27922110	C	T	ENST00000354914	ENSG00000168079	SCARA5	TRUE	TRUE
chr8	27922117	G	A	ENST00000354914	ENSG00000168079	SCARA5	TRUE	TRUE
chr8	27922120	C	A	ENST00000354914	ENSG00000168079	SCARA5	TRUE	TRUE
chr8	27922135	G	A	ENST00000354914	ENSG00000168079	SCARA5	TRUE	TRUE
chr8	27922147	G	A	ENST00000354914	ENSG00000168079	SCARA5	TRUE	TRUE
chr8	27922162	G	A	ENST00000354914	ENSG00000168079	SCARA5	TRUE	TRUE
chr8	27922164	A	T	ENST00000354914	ENSG00000168079	SCARA5	TRUE	TRUE
chr8	27922180	C	A	ENST00000354914	ENSG00000168079	SCARA5	TRUE	TRUE
chr8	27922213	T	A	ENST00000354914	ENSG00000168079	SCARA5	TRUE	TRUE
chr8	27922246	C	A	ENST00000354914	ENSG00000168079	SCARA5	TRUE	FALSE
chr8	27922246	C	G	ENST00000354914	ENSG00000168079	SCARA5	TRUE	FALSE
chr8	27922246	C	T	ENST00000354914	ENSG00000168079	SCARA5	TRUE	FALSE
chr8	27922247	T	A	ENST00000354914	ENSG00000168079	SCARA5	TRUE	FALSE
chr8	27922247	T	C	ENST00000354914	ENSG00000168079	SCARA5	TRUE	FALSE
chr8	27922247	T	G	ENST00000354914	ENSG00000168079	SCARA5	TRUE	FALSE
chr8	27966412	A	C	ENST00000354914	ENSG00000168079	SCARA5	TRUE	FALSE
chr8	27966412	A	G	ENST00000354914	ENSG00000168079	SCARA5	FALSE	FALSE
chr8	27966412	A	T	ENST00000354914	ENSG00000168079	SCARA5	TRUE	FALSE
chr8	27966413	C	A	ENST00000354914	ENSG00000168079	SCARA5	TRUE	FALSE
chr8	27966413	C	G	ENST00000354914	ENSG00000168079	SCARA5	TRUE	FALSE
chr8	27966413	C	T	ENST00000354914	ENSG00000168079	SCARA5	TRUE	FALSE
chr8	27966419	A	C	ENST00000354914	ENSG00000168079	SCARA5	TRUE	TRUE
chr8	27966419	A	T	ENST00000354914	ENSG00000168079	SCARA5	TRUE	TRUE
chr8	27966457	G	C	ENST00000354914	ENSG00000168079	SCARA5	TRUE	TRUE
chr8	27966457	G	T	ENST00000354914	ENSG00000168079	SCARA5	TRUE	TRUE
chr8	27966480	T	A	ENST00000354914	ENSG00000168079	SCARA5	TRUE	TRUE
chr8	27966488	G	T	ENST00000354914	ENSG00000168079	SCARA5	TRUE	TRUE
chr8	27966504	G	A	ENST00000354914	ENSG00000168079	SCARA5	TRUE	TRUE
chr8	27966508	A	T	ENST00000354914	ENSG00000168079	SCARA5	TRUE	TRUE
chr8	27966511	G	T	ENST00000354914	ENSG00000168079	SCARA5	TRUE	TRUE
chr8	27966531	T	A	ENST00000354914	ENSG00000168079	SCARA5	TRUE	TRUE
chr8	27966535	A	T	ENST00000354914	ENSG00000168079	SCARA5	TRUE	TRUE
chr8	27966543	C	A	ENST00000354914	ENSG00000168079	SCARA5	TRUE	FALSE
chr8	27966543	C	G	ENST00000354914	ENSG00000168079	SCARA5	TRUE	FALSE
chr8	27966543	C	T	ENST00000354914	ENSG00000168079	SCARA5	TRUE	FALSE
chr8	27966544	T	A	ENST00000354914	ENSG00000168079	SCARA5	TRUE	FALSE
chr8	27966544	T	C	ENST00000354914	ENSG00000168079	SCARA5	TRUE	FALSE
chr8	27966544	T	G	ENST00000354914	ENSG00000168079	SCARA5	TRUE	FALSE
chr8	27987502	A	C	ENST00000354914	ENSG00000168079	SCARA5	TRUE	FALSE
chr8	27987502	A	G	ENST00000354914	ENSG00000168079	SCARA5	TRUE	FALSE
chr8	27987502	A	T	ENST00000354914	ENSG00000168079	SCARA5	TRUE	FALSE
chr8	27987503	C	A	ENST00000354914	ENSG00000168079	SCARA5	TRUE	FALSE
chr8	27987503	C	G	ENST00000354914	ENSG00000168079	SCARA5	TRUE	FALSE
chr8	27987503	C	T	ENST00000354914	ENSG00000168079	SCARA5	TRUE	FALSE
chr8	27987510	C	A	ENST00000354914	ENSG00000168079	SCARA5	TRUE	TRUE
chr8	27987511	A	T	ENST00000354914	ENSG00000168079	SCARA5	TRUE	TRUE
chr8	27987525	T	A	ENST00000354914	ENSG00000168079	SCARA5	TRUE	TRUE
chr8	27987555	C	A	ENST00000354914	ENSG00000168079	SCARA5	TRUE	FALSE
chr8	27987556	A	T	ENST00000354914	ENSG00000168079	SCARA5	TRUE	FALSE
chr8	27987574	A	T	ENST00000354914	ENSG00000168079	SCARA5	FALSE	FALSE
chr8	27987595	G	C	ENST00000354914	ENSG00000168079	SCARA5	FALSE	FALSE
chr8	27987595	G	T	ENST00000354914	ENSG00000168079	SCARA5	FALSE	FALSE
chr8	27987606	T	A	ENST00000354914	ENSG00000168079	SCARA5	FALSE	FALSE
chr8	27987612	C	A	ENST00000354914	ENSG00000168079	SCARA5	FALSE	FALSE
chr8	27987631	C	A	ENST00000354914	ENSG00000168079	SCARA5	TRUE	FALSE
chr8	27987631	C	G	ENST00000354914	ENSG00000168079	SCARA5	TRUE	FALSE
chr8	27987631	C	T	ENST00000354914	ENSG00000168079	SCARA5	TRUE	FALSE
chr8	27987632	T	A	ENST00000354914	ENSG00000168079	SCARA5	TRUE	FALSE
chr8	27987632	T	C	ENST00000354914	ENSG00000168079	SCARA5	TRUE	FALSE
chr8	27987632	T	G	ENST00000354914	ENSG00000168079	SCARA5	TRUE	FALSE
chr8	27992255	A	C	ENST00000354914	ENSG00000168079	SCARA5	FALSE	FALSE
chr8	27992255	A	G	ENST00000354914	ENSG00000168079	SCARA5	FALSE	FALSE
chr8	27992255	A	T	ENST00000354914	ENSG00000168079	SCARA5	FALSE	FALSE
chr8	27992256	C	A	ENST00000354914	ENSG00000168079	SCARA5	FALSE	FALSE
chr8	27992256	C	G	ENST00000354914	ENSG00000168079	SCARA5	FALSE	FALSE
chr8	27992256	C	T	ENST00000354914	ENSG00000168079	SCARA5	FALSE	FALSE
chr8	28023324	G	C	ENST00000413272	ENSG00000189233	NUGGC	FALSE	FALSE
chr8	28023324	G	T	ENST00000413272	ENSG00000189233	NUGGC	FALSE	FALSE
chr8	28023346	T	A	ENST00000413272	ENSG00000189233	NUGGC	FALSE	FALSE
chr8	28023373	C	A	ENST00000413272	ENSG00000189233	NUGGC	FALSE	FALSE
chr8	28023376	G	A	ENST00000413272	ENSG00000189233	NUGGC	FALSE	FALSE
chr8	28023385	T	A	ENST00000413272	ENSG00000189233	NUGGC	FALSE	FALSE
chr8	28023403	C	A	ENST00000413272	ENSG00000189233	NUGGC	FALSE	FALSE
chr8	28023412	C	A	ENST00000413272	ENSG00000189233	NUGGC	FALSE	FALSE
chr8	28023424	T	A	ENST00000413272	ENSG00000189233	NUGGC	FALSE	FALSE
chr8	28023433	T	A	ENST00000413272	ENSG00000189233	NUGGC	FALSE	FALSE
chr8	28023436	C	A	ENST00000413272	ENSG00000189233	NUGGC	FALSE	FALSE
chr8	28023442	C	A	ENST00000413272	ENSG00000189233	NUGGC	FALSE	FALSE
chr8	28023445	T	A	ENST00000413272	ENSG00000189233	NUGGC	FALSE	FALSE
chr8	28023446	G	C	ENST00000413272	ENSG00000189233	NUGGC	FALSE	FALSE
chr8	28023446	G	T	ENST00000413272	ENSG00000189233	NUGGC	FALSE	FALSE
chr8	28023451	C	A	ENST00000413272	ENSG00000189233	NUGGC	FALSE	FALSE
chr8	28023463	C	A	ENST00000413272	ENSG00000189233	NUGGC	TRUE	FALSE
chr8	28023463	C	G	ENST00000413272	ENSG00000189233	NUGGC	TRUE	FALSE
chr8	28023463	C	T	ENST00000413272	ENSG00000189233	NUGGC	TRUE	FALSE
chr8	28023464	T	A	ENST00000413272	ENSG00000189233	NUGGC	TRUE	FALSE
chr8	28023464	T	C	ENST00000413272	ENSG00000189233	NUGGC	TRUE	FALSE
chr8	28023464	T	G	ENST00000413272	ENSG00000189233	NUGGC	TRUE	FALSE
chr8	28026960	A	C	ENST00000413272	ENSG00000189233	NUGGC	TRUE	FALSE
chr8	28026960	A	G	ENST00000413272	ENSG00000189233	NUGGC	TRUE	FALSE
chr8	28026960	A	T	ENST00000413272	ENSG00000189233	NUGGC	TRUE	FALSE
chr8	28026961	C	A	ENST00000413272	ENSG00000189233	NUGGC	TRUE	FALSE
chr8	28026961	C	G	ENST00000413272	ENSG00000189233	NUGGC	TRUE	FALSE
chr8	28026961	C	T	ENST00000413272	ENSG00000189233	NUGGC	TRUE	FALSE
chr8	28026971	C	A	ENST00000413272	ENSG00000189233	NUGGC	FALSE	FALSE
chr8	28026974	T	A	ENST00000413272	ENSG00000189233	NUGGC	FALSE	FALSE
chr8	28026975	G	C	ENST00000413272	ENSG00000189233	NUGGC	FALSE	FALSE
chr8	28026975	G	T	ENST00000413272	ENSG00000189233	NUGGC	FALSE	FALSE
chr8	28026992	G	A	ENST00000413272	ENSG00000189233	NUGGC	FALSE	FALSE
chr8	28026997	G	T	ENST00000413272	ENSG00000189233	NUGGC	FALSE	FALSE
chr8	28027031	T	A	ENST00000413272	ENSG00000189233	NUGGC	TRUE	TRUE
chr8	28027037	T	A	ENST00000413272	ENSG00000189233	NUGGC	TRUE	TRUE
chr8	28027040	C	A	ENST00000413272	ENSG00000189233	NUGGC	TRUE	TRUE
chr8	28027049	C	A	ENST00000413272	ENSG00000189233	NUGGC	TRUE	TRUE
chr8	28027053	C	A	ENST00000413272	ENSG00000189233	NUGGC	TRUE	FALSE
chr8	28027053	C	G	ENST00000413272	ENSG00000189233	NUGGC	TRUE	FALSE
chr8	28027053	C	T	ENST00000413272	ENSG00000189233	NUGGC	TRUE	FALSE
chr8	28027054	T	A	ENST00000413272	ENSG00000189233	NUGGC	TRUE	FALSE
chr8	28027054	T	C	ENST00000413272	ENSG00000189233	NUGGC	TRUE	FALSE
chr8	28027054	T	G	ENST00000413272	ENSG00000189233	NUGGC	TRUE	FALSE
chr8	28029264	A	C	ENST00000413272	ENSG00000189233	NUGGC	TRUE	FALSE
chr8	28029264	A	G	ENST00000413272	ENSG00000189233	NUGGC	TRUE	FALSE
chr8	28029264	A	T	ENST00000413272	ENSG00000189233	NUGGC	TRUE	FALSE
chr8	28029265	C	A	ENST00000413272	ENSG00000189233	NUGGC	TRUE	FALSE
chr8	28029265	C	G	ENST00000413272	ENSG00000189233	NUGGC	TRUE	FALSE
chr8	28029265	C	T	ENST00000413272	ENSG00000189233	NUGGC	TRUE	FALSE
chr8	28029268	T	A	ENST00000413272	ENSG00000189233	NUGGC	TRUE	TRUE
chr8	28029274	G	A	ENST00000413272	ENSG00000189233	NUGGC	TRUE	TRUE
chr8	28029277	G	A	ENST00000413272	ENSG00000189233	NUGGC	TRUE	TRUE
chr8	28029283	G	A	ENST00000413272	ENSG00000189233	NUGGC	TRUE	TRUE
chr8	28029289	G	A	ENST00000413272	ENSG00000189233	NUGGC	TRUE	TRUE
chr8	28029298	C	A	ENST00000413272	ENSG00000189233	NUGGC	TRUE	TRUE
chr8	28029301	G	A	ENST00000413272	ENSG00000189233	NUGGC	TRUE	TRUE
chr8	28029310	C	A	ENST00000413272	ENSG00000189233	NUGGC	TRUE	TRUE
chr8	28029322	C	A	ENST00000413272	ENSG00000189233	NUGGC	TRUE	TRUE
chr8	28029331	G	A	ENST00000413272	ENSG00000189233	NUGGC	TRUE	TRUE
chr8	28029343	C	A	ENST00000413272	ENSG00000189233	NUGGC	TRUE	TRUE
chr8	28029346	T	A	ENST00000413272	ENSG00000189233	NUGGC	TRUE	TRUE
chr8	28029349	T	A	ENST00000413272	ENSG00000189233	NUGGC	TRUE	TRUE
chr8	28029361	T	A	ENST00000413272	ENSG00000189233	NUGGC	TRUE	TRUE
chr8	28029370	C	A	ENST00000413272	ENSG00000189233	NUGGC	TRUE	TRUE
chr8	28029371	A	T	ENST00000413272	ENSG00000189233	NUGGC	TRUE	TRUE
chr8	28029379	T	A	ENST00000413272	ENSG00000189233	NUGGC	TRUE	TRUE
chr8	28029382	T	A	ENST00000413272	ENSG00000189233	NUGGC	TRUE	TRUE
chr8	28029394	G	A	ENST00000413272	ENSG00000189233	NUGGC	TRUE	TRUE
chr8	28029403	C	A	ENST00000413272	ENSG00000189233	NUGGC	TRUE	FALSE
chr8	28029403	C	G	ENST00000413272	ENSG00000189233	NUGGC	TRUE	FALSE
chr8	28029403	C	T	ENST00000413272	ENSG00000189233	NUGGC	TRUE	FALSE
chr8	28029404	T	A	ENST00000413272	ENSG00000189233	NUGGC	TRUE	FALSE
chr8	28029404	T	C	ENST00000413272	ENSG00000189233	NUGGC	TRUE	FALSE
chr8	28029404	T	G	ENST00000413272	ENSG00000189233	NUGGC	TRUE	FALSE
chr8	28030308	A	C	ENST00000413272	ENSG00000189233	NUGGC	TRUE	FALSE
chr8	28030308	A	G	ENST00000413272	ENSG00000189233	NUGGC	TRUE	FALSE
chr8	28030308	A	T	ENST00000413272	ENSG00000189233	NUGGC	TRUE	FALSE
chr8	28030309	C	A	ENST00000413272	ENSG00000189233	NUGGC	TRUE	FALSE
chr8	28030309	C	G	ENST00000413272	ENSG00000189233	NUGGC	TRUE	FALSE
chr8	28030309	C	T	ENST00000413272	ENSG00000189233	NUGGC	TRUE	FALSE
chr8	28030310	C	A	ENST00000413272	ENSG00000189233	NUGGC	TRUE	TRUE
chr8	28030313	C	A	ENST00000413272	ENSG00000189233	NUGGC	TRUE	TRUE
chr8	28030314	G	C	ENST00000413272	ENSG00000189233	NUGGC	TRUE	TRUE
chr8	28030314	G	T	ENST00000413272	ENSG00000189233	NUGGC	TRUE	TRUE
chr8	28030317	A	T	ENST00000413272	ENSG00000189233	NUGGC	TRUE	TRUE
chr8	28030325	T	A	ENST00000413272	ENSG00000189233	NUGGC	TRUE	TRUE
chr8	28030337	G	A	ENST00000413272	ENSG00000189233	NUGGC	TRUE	TRUE
chr8	28030358	C	A	ENST00000413272	ENSG00000189233	NUGGC	TRUE	TRUE
chr8	28030359	G	C	ENST00000413272	ENSG00000189233	NUGGC	TRUE	TRUE
chr8	28030359	G	T	ENST00000413272	ENSG00000189233	NUGGC	TRUE	TRUE
chr8	28030373	T	A	ENST00000413272	ENSG00000189233	NUGGC	TRUE	TRUE
chr8	28030379	T	A	ENST00000413272	ENSG00000189233	NUGGC	TRUE	TRUE
chr8	28030394	C	A	ENST00000413272	ENSG00000189233	NUGGC	TRUE	TRUE
chr8	28030419	C	A	ENST00000413272	ENSG00000189233	NUGGC	TRUE	FALSE
chr8	28030419	C	G	ENST00000413272	ENSG00000189233	NUGGC	TRUE	FALSE
chr8	28030419	C	T	ENST00000413272	ENSG00000189233	NUGGC	TRUE	FALSE
chr8	28030420	T	A	ENST00000413272	ENSG00000189233	NUGGC	TRUE	FALSE
chr8	28030420	T	C	ENST00000413272	ENSG00000189233	NUGGC	TRUE	FALSE
chr8	28030420	T	G	ENST00000413272	ENSG00000189233	NUGGC	TRUE	FALSE
chr8	28031241	A	C	ENST00000413272	ENSG00000189233	NUGGC	TRUE	FALSE
chr8	28031241	A	G	ENST00000413272	ENSG00000189233	NUGGC	TRUE	FALSE
chr8	28031241	A	T	ENST00000413272	ENSG00000189233	NUGGC	TRUE	FALSE
chr8	28031242	C	A	ENST00000413272	ENSG00000189233	NUGGC	TRUE	FALSE
chr8	28031242	C	G	ENST00000413272	ENSG00000189233	NUGGC	TRUE	FALSE
chr8	28031242	C	T	ENST00000413272	ENSG00000189233	NUGGC	TRUE	FALSE
chr8	28031245	C	A	ENST00000413272	ENSG00000189233	NUGGC	TRUE	TRUE
chr8	28031248	G	A	ENST00000413272	ENSG00000189233	NUGGC	TRUE	TRUE
chr8	28031263	T	A	ENST00000413272	ENSG00000189233	NUGGC	TRUE	TRUE
chr8	28031266	T	A	ENST00000413272	ENSG00000189233	NUGGC	TRUE	TRUE
chr8	28031267	G	T	ENST00000413272	ENSG00000189233	NUGGC	TRUE	TRUE
chr8	28031276	A	C	ENST00000413272	ENSG00000189233	NUGGC	TRUE	TRUE
chr8	28031276	A	T	ENST00000413272	ENSG00000189233	NUGGC	TRUE	TRUE
chr8	28031281	T	A	ENST00000413272	ENSG00000189233	NUGGC	TRUE	TRUE
chr8	28031282	C	T	ENST00000413272	ENSG00000189233	NUGGC	TRUE	TRUE
chr8	28031283	C	T	ENST00000413272	ENSG00000189233	NUGGC	TRUE	TRUE
chr8	28031293	T	A	ENST00000413272	ENSG00000189233	NUGGC	TRUE	TRUE
chr8	28031305	C	A	ENST00000413272	ENSG00000189233	NUGGC	TRUE	TRUE
chr8	28031314	T	A	ENST00000413272	ENSG00000189233	NUGGC	TRUE	TRUE
chr8	28031317	C	A	ENST00000413272	ENSG00000189233	NUGGC	TRUE	TRUE
chr8	28031320	G	A	ENST00000413272	ENSG00000189233	NUGGC	TRUE	TRUE
chr8	28031329	G	A	ENST00000413272	ENSG00000189233	NUGGC	TRUE	TRUE
chr8	28031332	T	A	ENST00000413272	ENSG00000189233	NUGGC	TRUE	TRUE
chr8	28031361	G	C	ENST00000413272	ENSG00000189233	NUGGC	TRUE	TRUE
chr8	28031361	G	T	ENST00000413272	ENSG00000189233	NUGGC	TRUE	TRUE
chr8	28031374	T	A	ENST00000413272	ENSG00000189233	NUGGC	TRUE	TRUE
chr8	28031382	C	A	ENST00000413272	ENSG00000189233	NUGGC	TRUE	FALSE
chr8	28031382	C	G	ENST00000413272	ENSG00000189233	NUGGC	TRUE	FALSE
chr8	28031382	C	T	ENST00000413272	ENSG00000189233	NUGGC	TRUE	FALSE
chr8	28031383	T	A	ENST00000413272	ENSG00000189233	NUGGC	TRUE	FALSE
chr8	28031383	T	C	ENST00000413272	ENSG00000189233	NUGGC	TRUE	FALSE
chr8	28031383	T	G	ENST00000413272	ENSG00000189233	NUGGC	TRUE	FALSE
chr8	28033538	A	C	ENST00000413272	ENSG00000189233	NUGGC	TRUE	FALSE
chr8	28033538	A	G	ENST00000413272	ENSG00000189233	NUGGC	TRUE	FALSE
chr8	28033538	A	T	ENST00000413272	ENSG00000189233	NUGGC	TRUE	FALSE
chr8	28033539	C	A	ENST00000413272	ENSG00000189233	NUGGC	TRUE	FALSE
chr8	28033539	C	G	ENST00000413272	ENSG00000189233	NUGGC	TRUE	FALSE
chr8	28033539	C	T	ENST00000413272	ENSG00000189233	NUGGC	TRUE	FALSE
chr8	28033553	C	A	ENST00000413272	ENSG00000189233	NUGGC	TRUE	TRUE
chr8	28033571	G	A	ENST00000413272	ENSG00000189233	NUGGC	TRUE	TRUE
chr8	28033575	A	C	ENST00000413272	ENSG00000189233	NUGGC	TRUE	TRUE
chr8	28033575	A	T	ENST00000413272	ENSG00000189233	NUGGC	TRUE	TRUE
chr8	28033586	G	A	ENST00000413272	ENSG00000189233	NUGGC	TRUE	TRUE
chr8	28033598	C	A	ENST00000413272	ENSG00000189233	NUGGC	TRUE	TRUE
chr8	28033613	T	A	ENST00000413272	ENSG00000189233	NUGGC	TRUE	TRUE
chr8	28033632	A	C	ENST00000413272	ENSG00000189233	NUGGC	TRUE	TRUE
chr8	28033632	A	T	ENST00000413272	ENSG00000189233	NUGGC	TRUE	TRUE
chr8	28033646	T	A	ENST00000413272	ENSG00000189233	NUGGC	TRUE	TRUE
chr8	28033650	G	T	ENST00000413272	ENSG00000189233	NUGGC	TRUE	TRUE
chr8	28033661	T	A	ENST00000413272	ENSG00000189233	NUGGC	TRUE	TRUE
chr8	28033670	G	A	ENST00000413272	ENSG00000189233	NUGGC	TRUE	TRUE
chr8	28033682	G	A	ENST00000413272	ENSG00000189233	NUGGC	TRUE	TRUE
chr8	28033688	C	A	ENST00000413272	ENSG00000189233	NUGGC	TRUE	TRUE
chr8	28033691	T	A	ENST00000413272	ENSG00000189233	NUGGC	TRUE	TRUE
chr8	28033698	C	A	ENST00000413272	ENSG00000189233	NUGGC	TRUE	FALSE
chr8	28033698	C	G	ENST00000413272	ENSG00000189233	NUGGC	TRUE	FALSE
chr8	28033698	C	T	ENST00000413272	ENSG00000189233	NUGGC	TRUE	FALSE
chr8	28033699	T	A	ENST00000413272	ENSG00000189233	NUGGC	TRUE	FALSE
chr8	28033699	T	C	ENST00000413272	ENSG00000189233	NUGGC	TRUE	FALSE
chr8	28033699	T	G	ENST00000413272	ENSG00000189233	NUGGC	TRUE	FALSE
chr8	28041049	A	C	ENST00000413272	ENSG00000189233	NUGGC	TRUE	FALSE
chr8	28041049	A	G	ENST00000413272	ENSG00000189233	NUGGC	TRUE	FALSE
chr8	28041049	A	T	ENST00000413272	ENSG00000189233	NUGGC	TRUE	FALSE
chr8	28041050	C	A	ENST00000413272	ENSG00000189233	NUGGC	TRUE	FALSE
chr8	28041050	C	G	ENST00000413272	ENSG00000189233	NUGGC	TRUE	FALSE
chr8	28041050	C	T	ENST00000413272	ENSG00000189233	NUGGC	TRUE	FALSE
chr8	28041055	A	T	ENST00000413272	ENSG00000189233	NUGGC	TRUE	TRUE
chr8	28041057	G	T	ENST00000413272	ENSG00000189233	NUGGC	TRUE	TRUE
chr8	28041065	T	A	ENST00000413272	ENSG00000189233	NUGGC	TRUE	TRUE
chr8	28041072	G	T	ENST00000413272	ENSG00000189233	NUGGC	TRUE	TRUE
chr8	28041078	G	C	ENST00000413272	ENSG00000189233	NUGGC	TRUE	TRUE
chr8	28041078	G	T	ENST00000413272	ENSG00000189233	NUGGC	TRUE	TRUE
chr8	28041107	C	A	ENST00000413272	ENSG00000189233	NUGGC	TRUE	TRUE
chr8	28041110	G	A	ENST00000413272	ENSG00000189233	NUGGC	TRUE	TRUE
chr8	28041119	G	A	ENST00000413272	ENSG00000189233	NUGGC	TRUE	TRUE
chr8	28041122	C	A	ENST00000413272	ENSG00000189233	NUGGC	TRUE	TRUE
chr8	28041126	G	T	ENST00000413272	ENSG00000189233	NUGGC	TRUE	TRUE
chr8	28041135	G	T	ENST00000413272	ENSG00000189233	NUGGC	TRUE	TRUE
chr8	28041140	G	A	ENST00000413272	ENSG00000189233	NUGGC	TRUE	TRUE
chr8	28041152	T	A	ENST00000413272	ENSG00000189233	NUGGC	TRUE	TRUE
chr8	28041155	C	A	ENST00000413272	ENSG00000189233	NUGGC	TRUE	TRUE
chr8	28041164	C	A	ENST00000413272	ENSG00000189233	NUGGC	TRUE	TRUE
chr8	28041170	T	A	ENST00000413272	ENSG00000189233	NUGGC	TRUE	TRUE
chr8	28041173	C	A	ENST00000413272	ENSG00000189233	NUGGC	TRUE	TRUE
chr8	28041176	C	A	ENST00000413272	ENSG00000189233	NUGGC	TRUE	TRUE
chr8	28041185	T	A	ENST00000413272	ENSG00000189233	NUGGC	TRUE	TRUE
chr8	28041205	A	T	ENST00000413272	ENSG00000189233	NUGGC	TRUE	TRUE
chr8	28041212	C	A	ENST00000413272	ENSG00000189233	NUGGC	TRUE	TRUE
chr8	28041216	C	A	ENST00000413272	ENSG00000189233	NUGGC	TRUE	FALSE
chr8	28041216	C	G	ENST00000413272	ENSG00000189233	NUGGC	TRUE	FALSE
chr8	28041216	C	T	ENST00000413272	ENSG00000189233	NUGGC	TRUE	FALSE
chr8	28041217	T	A	ENST00000413272	ENSG00000189233	NUGGC	TRUE	FALSE
chr8	28041217	T	C	ENST00000413272	ENSG00000189233	NUGGC	TRUE	FALSE
chr8	28041217	T	G	ENST00000413272	ENSG00000189233	NUGGC	TRUE	FALSE
chr8	28045525	A	C	ENST00000413272	ENSG00000189233	NUGGC	TRUE	FALSE
chr8	28045525	A	G	ENST00000413272	ENSG00000189233	NUGGC	TRUE	FALSE
chr8	28045525	A	T	ENST00000413272	ENSG00000189233	NUGGC	TRUE	FALSE
chr8	28045526	C	A	ENST00000413272	ENSG00000189233	NUGGC	TRUE	FALSE
chr8	28045526	C	G	ENST00000413272	ENSG00000189233	NUGGC	TRUE	FALSE
chr8	28045526	C	T	ENST00000413272	ENSG00000189233	NUGGC	TRUE	FALSE
chr8	28045538	G	A	ENST00000413272	ENSG00000189233	NUGGC	TRUE	TRUE
chr8	28045567	A	T	ENST00000413272	ENSG00000189233	NUGGC	TRUE	TRUE
chr8	28045583	C	A	ENST00000413272	ENSG00000189233	NUGGC	TRUE	TRUE
chr8	28045590	A	C	ENST00000413272	ENSG00000189233	NUGGC	TRUE	TRUE
chr8	28045590	A	T	ENST00000413272	ENSG00000189233	NUGGC	TRUE	TRUE
chr8	28045595	T	A	ENST00000413272	ENSG00000189233	NUGGC	TRUE	TRUE
chr8	28045610	T	A	ENST00000413272	ENSG00000189233	NUGGC	TRUE	TRUE
chr8	28045613	T	A	ENST00000413272	ENSG00000189233	NUGGC	TRUE	TRUE
chr8	28045616	T	A	ENST00000413272	ENSG00000189233	NUGGC	TRUE	TRUE
chr8	28045621	A	T	ENST00000413272	ENSG00000189233	NUGGC	TRUE	TRUE
chr8	28045631	T	A	ENST00000413272	ENSG00000189233	NUGGC	TRUE	TRUE
chr8	28045638	G	C	ENST00000413272	ENSG00000189233	NUGGC	TRUE	TRUE
chr8	28045638	G	T	ENST00000413272	ENSG00000189233	NUGGC	TRUE	TRUE
chr8	28045643	C	A	ENST00000413272	ENSG00000189233	NUGGC	TRUE	TRUE
chr8	28045646	T	A	ENST00000413272	ENSG00000189233	NUGGC	TRUE	TRUE
chr8	28045648	A	C	ENST00000413272	ENSG00000189233	NUGGC	TRUE	TRUE
chr8	28045648	A	T	ENST00000413272	ENSG00000189233	NUGGC	TRUE	TRUE
chr8	28045652	T	A	ENST00000413272	ENSG00000189233	NUGGC	TRUE	TRUE
chr8	28045661	C	A	ENST00000413272	ENSG00000189233	NUGGC	TRUE	FALSE
chr8	28045661	C	G	ENST00000413272	ENSG00000189233	NUGGC	TRUE	FALSE
chr8	28045661	C	T	ENST00000413272	ENSG00000189233	NUGGC	TRUE	FALSE
chr8	28045662	T	A	ENST00000413272	ENSG00000189233	NUGGC	TRUE	FALSE
chr8	28045662	T	C	ENST00000413272	ENSG00000189233	NUGGC	TRUE	FALSE
chr8	28045662	T	G	ENST00000413272	ENSG00000189233	NUGGC	TRUE	FALSE
chr8	28047505	A	C	ENST00000413272	ENSG00000189233	NUGGC	TRUE	FALSE
chr8	28047505	A	G	ENST00000413272	ENSG00000189233	NUGGC	TRUE	FALSE
chr8	28047505	A	T	ENST00000413272	ENSG00000189233	NUGGC	TRUE	FALSE
chr8	28047506	C	A	ENST00000413272	ENSG00000189233	NUGGC	TRUE	FALSE
chr8	28047506	C	G	ENST00000413272	ENSG00000189233	NUGGC	TRUE	FALSE
chr8	28047506	C	T	ENST00000413272	ENSG00000189233	NUGGC	TRUE	FALSE
chr8	28047507	C	A	ENST00000413272	ENSG00000189233	NUGGC	TRUE	TRUE
chr8	28047513	C	A	ENST00000413272	ENSG00000189233	NUGGC	TRUE	TRUE
chr8	28047516	C	A	ENST00000413272	ENSG00000189233	NUGGC	TRUE	TRUE
chr8	28047519	C	A	ENST00000413272	ENSG00000189233	NUGGC	TRUE	TRUE
chr8	28047534	G	A	ENST00000413272	ENSG00000189233	NUGGC	TRUE	TRUE
chr8	28047537	G	A	ENST00000413272	ENSG00000189233	NUGGC	TRUE	TRUE
chr8	28047538	C	T	ENST00000413272	ENSG00000189233	NUGGC	TRUE	TRUE
chr8	28047539	C	T	ENST00000413272	ENSG00000189233	NUGGC	TRUE	TRUE
chr8	28047541	G	C	ENST00000413272	ENSG00000189233	NUGGC	TRUE	TRUE
chr8	28047541	G	T	ENST00000413272	ENSG00000189233	NUGGC	TRUE	TRUE
chr8	28047546	C	A	ENST00000413272	ENSG00000189233	NUGGC	TRUE	TRUE
chr8	28047549	G	A	ENST00000413272	ENSG00000189233	NUGGC	TRUE	TRUE
chr8	28047562	A	C	ENST00000413272	ENSG00000189233	NUGGC	TRUE	TRUE
chr8	28047562	A	T	ENST00000413272	ENSG00000189233	NUGGC	TRUE	TRUE
chr8	28047575	G	C	ENST00000413272	ENSG00000189233	NUGGC	TRUE	TRUE
chr8	28047575	G	T	ENST00000413272	ENSG00000189233	NUGGC	TRUE	TRUE
chr8	28047582	C	A	ENST00000413272	ENSG00000189233	NUGGC	TRUE	TRUE
chr8	28047591	T	A	ENST00000413272	ENSG00000189233	NUGGC	TRUE	TRUE
chr8	28047609	T	A	ENST00000413272	ENSG00000189233	NUGGC	TRUE	TRUE
chr8	28047612	T	A	ENST00000413272	ENSG00000189233	NUGGC	TRUE	TRUE
chr8	28047613	C	A	ENST00000413272	ENSG00000189233	NUGGC	TRUE	FALSE
chr8	28047613	C	G	ENST00000413272	ENSG00000189233	NUGGC	TRUE	FALSE
chr8	28047613	C	T	ENST00000413272	ENSG00000189233	NUGGC	TRUE	FALSE
chr8	28047614	T	A	ENST00000413272	ENSG00000189233	NUGGC	TRUE	FALSE
chr8	28047614	T	C	ENST00000413272	ENSG00000189233	NUGGC	TRUE	FALSE
chr8	28047614	T	G	ENST00000413272	ENSG00000189233	NUGGC	TRUE	FALSE
chr8	28055963	A	C	ENST00000413272	ENSG00000189233	NUGGC	TRUE	FALSE
chr8	28055963	A	G	ENST00000413272	ENSG00000189233	NUGGC	TRUE	FALSE
chr8	28055963	A	T	ENST00000413272	ENSG00000189233	NUGGC	TRUE	FALSE
chr8	28055964	C	A	ENST00000413272	ENSG00000189233	NUGGC	TRUE	FALSE
chr8	28055964	C	G	ENST00000413272	ENSG00000189233	NUGGC	TRUE	FALSE
chr8	28055964	C	T	ENST00000413272	ENSG00000189233	NUGGC	TRUE	FALSE
chr8	28055967	T	A	ENST00000413272	ENSG00000189233	NUGGC	TRUE	TRUE
chr8	28055973	T	A	ENST00000413272	ENSG00000189233	NUGGC	TRUE	TRUE
chr8	28055976	C	A	ENST00000413272	ENSG00000189233	NUGGC	TRUE	TRUE
chr8	28055979	T	A	ENST00000413272	ENSG00000189233	NUGGC	TRUE	TRUE
chr8	28055988	T	A	ENST00000413272	ENSG00000189233	NUGGC	TRUE	TRUE
chr8	28055997	G	A	ENST00000413272	ENSG00000189233	NUGGC	TRUE	TRUE
chr8	28056003	T	A	ENST00000413272	ENSG00000189233	NUGGC	TRUE	TRUE
chr8	28056012	C	A	ENST00000413272	ENSG00000189233	NUGGC	TRUE	TRUE
chr8	28056018	T	A	ENST00000413272	ENSG00000189233	NUGGC	TRUE	TRUE
chr8	28056021	C	A	ENST00000413272	ENSG00000189233	NUGGC	TRUE	TRUE
chr8	28056023	A	C	ENST00000413272	ENSG00000189233	NUGGC	TRUE	TRUE
chr8	28056023	A	T	ENST00000413272	ENSG00000189233	NUGGC	TRUE	TRUE
chr8	28056033	C	A	ENST00000413272	ENSG00000189233	NUGGC	TRUE	TRUE
chr8	28056036	G	A	ENST00000413272	ENSG00000189233	NUGGC	TRUE	TRUE
chr8	28056039	G	A	ENST00000413272	ENSG00000189233	NUGGC	TRUE	TRUE
chr8	28056045	G	A	ENST00000413272	ENSG00000189233	NUGGC	TRUE	TRUE
chr8	28056054	G	A	ENST00000413272	ENSG00000189233	NUGGC	TRUE	TRUE
chr8	28056055	C	A	ENST00000413272	ENSG00000189233	NUGGC	TRUE	FALSE
chr8	28056055	C	G	ENST00000413272	ENSG00000189233	NUGGC	TRUE	FALSE
chr8	28056055	C	T	ENST00000413272	ENSG00000189233	NUGGC	TRUE	FALSE
chr8	28056056	T	A	ENST00000413272	ENSG00000189233	NUGGC	TRUE	FALSE
chr8	28056056	T	C	ENST00000413272	ENSG00000189233	NUGGC	TRUE	FALSE
chr8	28056056	T	G	ENST00000413272	ENSG00000189233	NUGGC	TRUE	FALSE
chr8	28058256	A	C	ENST00000413272	ENSG00000189233	NUGGC	FALSE	FALSE
chr8	28058256	A	G	ENST00000413272	ENSG00000189233	NUGGC	FALSE	FALSE
chr8	28058256	A	T	ENST00000413272	ENSG00000189233	NUGGC	FALSE	FALSE
chr8	28058257	C	A	ENST00000413272	ENSG00000189233	NUGGC	FALSE	FALSE
chr8	28058257	C	G	ENST00000413272	ENSG00000189233	NUGGC	FALSE	FALSE
chr8	28058257	C	T	ENST00000413272	ENSG00000189233	NUGGC	FALSE	FALSE
chr8	28058263	C	A	ENST00000413272	ENSG00000189233	NUGGC
chr8	28058269	T	A	ENST00000413272	ENSG00000189233	NUGGC
chr8	28058272	T	A	ENST00000413272	ENSG00000189233	NUGGC
chr8	28058275	C	A	ENST00000413272	ENSG00000189233	NUGGC
chr8	28058277	C	A	ENST00000413272	ENSG00000189233	NUGGC	FALSE	FALSE
chr8	28058277	C	G	ENST00000413272	ENSG00000189233	NUGGC	FALSE	FALSE
chr8	28058277	C	T	ENST00000413272	ENSG00000189233	NUGGC	FALSE	FALSE
chr8	28058278	T	A	ENST00000413272	ENSG00000189233	NUGGC	FALSE	FALSE
chr8	28058278	T	C	ENST00000413272	ENSG00000189233	NUGGC	FALSE	FALSE
chr8	28058278	T	G	ENST00000413272	ENSG00000189233	NUGGC	FALSE	FALSE
chr8	28060424	A	C	ENST00000413272	ENSG00000189233	NUGGC	TRUE	FALSE
chr8	28060424	A	G	ENST00000413272	ENSG00000189233	NUGGC	TRUE	FALSE
chr8	28060424	A	T	ENST00000413272	ENSG00000189233	NUGGC	TRUE	FALSE
chr8	28060425	C	A	ENST00000413272	ENSG00000189233	NUGGC	TRUE	FALSE
chr8	28060425	C	G	ENST00000413272	ENSG00000189233	NUGGC	TRUE	FALSE
chr8	28060425	C	T	ENST00000413272	ENSG00000189233	NUGGC	TRUE	FALSE
chr8	28060431	G	C	ENST00000413272	ENSG00000189233	NUGGC	TRUE	TRUE
chr8	28060431	G	T	ENST00000413272	ENSG00000189233	NUGGC	TRUE	TRUE
chr8	28060436	C	A	ENST00000413272	ENSG00000189233	NUGGC	TRUE	TRUE
chr8	28060441	A	T	ENST00000413272	ENSG00000189233	NUGGC	TRUE	TRUE
chr8	28060451	T	A	ENST00000413272	ENSG00000189233	NUGGC	TRUE	TRUE
chr8	28060460	T	A	ENST00000413272	ENSG00000189233	NUGGC	TRUE	TRUE
chr8	28060485	A	T	ENST00000413272	ENSG00000189233	NUGGC	TRUE	TRUE
chr8	28060499	G	A	ENST00000413272	ENSG00000189233	NUGGC	TRUE	TRUE
chr8	28060500	G	T	ENST00000413272	ENSG00000189233	NUGGC	TRUE	TRUE
chr8	28060508	T	A	ENST00000413272	ENSG00000189233	NUGGC	TRUE	TRUE
chr8	28060517	C	A	ENST00000413272	ENSG00000189233	NUGGC	TRUE	TRUE
chr8	28060532	C	A	ENST00000413272	ENSG00000189233	NUGGC	TRUE	TRUE
chr8	28060541	G	A	ENST00000413272	ENSG00000189233	NUGGC	TRUE	TRUE
chr8	28060556	G	A	ENST00000413272	ENSG00000189233	NUGGC	TRUE	TRUE
chr8	28060559	C	A	ENST00000413272	ENSG00000189233	NUGGC	TRUE	TRUE
chr8	28060575	C	T	ENST00000413272	ENSG00000189233	NUGGC	TRUE	TRUE
chr8	28060576	C	T	ENST00000413272	ENSG00000189233	NUGGC	TRUE	TRUE
chr8	28060585	G	C	ENST00000413272	ENSG00000189233	NUGGC	TRUE	TRUE
chr8	28060585	G	T	ENST00000413272	ENSG00000189233	NUGGC	TRUE	TRUE
chr8	28060587	G	T	ENST00000413272	ENSG00000189233	NUGGC	TRUE	TRUE
chr8	28060592	T	A	ENST00000413272	ENSG00000189233	NUGGC	TRUE	TRUE
chr8	28060602	C	A	ENST00000413272	ENSG00000189233	NUGGC	TRUE	FALSE
chr8	28060602	C	G	ENST00000413272	ENSG00000189233	NUGGC	TRUE	FALSE
chr8	28060602	C	T	ENST00000413272	ENSG00000189233	NUGGC	TRUE	FALSE
chr8	28060603	T	A	ENST00000413272	ENSG00000189233	NUGGC	TRUE	FALSE
chr8	28060603	T	C	ENST00000413272	ENSG00000189233	NUGGC	TRUE	FALSE
chr8	28060603	T	G	ENST00000413272	ENSG00000189233	NUGGC	TRUE	FALSE
chr8	28064520	A	C	ENST00000413272	ENSG00000189233	NUGGC	TRUE	FALSE
chr8	28064520	A	G	ENST00000413272	ENSG00000189233	NUGGC	TRUE	FALSE
chr8	28064520	A	T	ENST00000413272	ENSG00000189233	NUGGC	TRUE	FALSE
chr8	28064521	C	A	ENST00000413272	ENSG00000189233	NUGGC	TRUE	FALSE
chr8	28064521	C	G	ENST00000413272	ENSG00000189233	NUGGC	TRUE	FALSE
chr8	28064521	C	T	ENST00000413272	ENSG00000189233	NUGGC	TRUE	FALSE
chr8	28064524	T	A	ENST00000413272	ENSG00000189233	NUGGC	TRUE	TRUE
chr8	28064527	T	A	ENST00000413272	ENSG00000189233	NUGGC	TRUE	TRUE
chr8	28064528	C	T	ENST00000413272	ENSG00000189233	NUGGC	TRUE	TRUE
chr8	28064529	C	T	ENST00000413272	ENSG00000189233	NUGGC	TRUE	TRUE
chr8	28064536	C	A	ENST00000413272	ENSG00000189233	NUGGC	TRUE	TRUE
chr8	28064545	T	A	ENST00000413272	ENSG00000189233	NUGGC	TRUE	TRUE
chr8	28064593	C	A	ENST00000413272	ENSG00000189233	NUGGC	TRUE	TRUE
chr8	28064611	T	A	ENST00000413272	ENSG00000189233	NUGGC	TRUE	TRUE
chr8	28064626	C	A	ENST00000413272	ENSG00000189233	NUGGC	TRUE	TRUE
chr8	28064635	T	A	ENST00000413272	ENSG00000189233	NUGGC	TRUE	TRUE
chr8	28064640	A	T	ENST00000413272	ENSG00000189233	NUGGC	TRUE	TRUE
chr8	28064645	C	T	ENST00000413272	ENSG00000189233	NUGGC	TRUE	TRUE
chr8	28064646	C	T	ENST00000413272	ENSG00000189233	NUGGC	TRUE	TRUE
chr8	28064659	C	A	ENST00000413272	ENSG00000189233	NUGGC	TRUE	TRUE
chr8	28064668	C	A	ENST00000413272	ENSG00000189233	NUGGC	TRUE	TRUE
chr8	28064671	C	A	ENST00000413272	ENSG00000189233	NUGGC	TRUE	TRUE
chr8	28064675	C	T	ENST00000413272	ENSG00000189233	NUGGC	TRUE	TRUE
chr8	28064676	C	T	ENST00000413272	ENSG00000189233	NUGGC	TRUE	TRUE
chr8	28064683	T	A	ENST00000413272	ENSG00000189233	NUGGC	TRUE	TRUE
chr8	28064689	G	A	ENST00000413272	ENSG00000189233	NUGGC	TRUE	TRUE
chr8	28064699	G	C	ENST00000413272	ENSG00000189233	NUGGC	TRUE	TRUE
chr8	28064699	G	T	ENST00000413272	ENSG00000189233	NUGGC	TRUE	TRUE
chr8	28064713	T	A	ENST00000413272	ENSG00000189233	NUGGC	TRUE	TRUE
chr8	28064725	C	A	ENST00000413272	ENSG00000189233	NUGGC	TRUE	TRUE
chr8	28064728	C	A	ENST00000413272	ENSG00000189233	NUGGC	TRUE	TRUE
chr8	28064732	C	A	ENST00000413272	ENSG00000189233	NUGGC	TRUE	FALSE
chr8	28064732	C	G	ENST00000413272	ENSG00000189233	NUGGC	TRUE	FALSE
chr8	28064732	C	T	ENST00000413272	ENSG00000189233	NUGGC	TRUE	FALSE
chr8	28064733	T	A	ENST00000413272	ENSG00000189233	NUGGC	TRUE	FALSE
chr8	28064733	T	C	ENST00000413272	ENSG00000189233	NUGGC	TRUE	FALSE
chr8	28064733	T	G	ENST00000413272	ENSG00000189233	NUGGC	TRUE	FALSE
chr8	28067512	A	C	ENST00000413272	ENSG00000189233	NUGGC	TRUE	FALSE
chr8	28067512	A	G	ENST00000413272	ENSG00000189233	NUGGC	TRUE	FALSE
chr8	28067512	A	T	ENST00000413272	ENSG00000189233	NUGGC	TRUE	FALSE
chr8	28067513	C	A	ENST00000413272	ENSG00000189233	NUGGC	TRUE	FALSE
chr8	28067513	C	G	ENST00000413272	ENSG00000189233	NUGGC	TRUE	FALSE
chr8	28067513	C	T	ENST00000413272	ENSG00000189233	NUGGC	TRUE	FALSE
chr8	28067516	C	A	ENST00000413272	ENSG00000189233	NUGGC	TRUE	TRUE
chr8	28067519	C	A	ENST00000413272	ENSG00000189233	NUGGC	TRUE	TRUE
chr8	28067525	T	A	ENST00000413272	ENSG00000189233	NUGGC	TRUE	TRUE
chr8	28067540	T	A	ENST00000413272	ENSG00000189233	NUGGC	TRUE	TRUE
chr8	28067555	T	A	ENST00000413272	ENSG00000189233	NUGGC	TRUE	TRUE
chr8	28067561	T	A	ENST00000413272	ENSG00000189233	NUGGC	TRUE	TRUE
chr8	28067567	T	A	ENST00000413272	ENSG00000189233	NUGGC	TRUE	TRUE
chr8	28067578	A	C	ENST00000413272	ENSG00000189233	NUGGC	TRUE	TRUE
chr8	28067578	A	T	ENST00000413272	ENSG00000189233	NUGGC	TRUE	TRUE
chr8	28067582	C	A	ENST00000413272	ENSG00000189233	NUGGC	TRUE	TRUE
chr8	28067585	C	A	ENST00000413272	ENSG00000189233	NUGGC	TRUE	TRUE
chr8	28067586	A	C	ENST00000413272	ENSG00000189233	NUGGC	TRUE	TRUE
chr8	28067586	A	T	ENST00000413272	ENSG00000189233	NUGGC	TRUE	TRUE
chr8	28067594	T	A	ENST00000413272	ENSG00000189233	NUGGC	TRUE	TRUE
chr8	28067600	C	A	ENST00000413272	ENSG00000189233	NUGGC	TRUE	TRUE
chr8	28067612	C	A	ENST00000413272	ENSG00000189233	NUGGC	TRUE	TRUE
chr8	28067613	A	C	ENST00000413272	ENSG00000189233	NUGGC	TRUE	TRUE
chr8	28067613	A	T	ENST00000413272	ENSG00000189233	NUGGC	TRUE	TRUE
chr8	28067624	G	A	ENST00000413272	ENSG00000189233	NUGGC	TRUE	TRUE
chr8	28067630	T	A	ENST00000413272	ENSG00000189233	NUGGC	TRUE	TRUE
chr8	28067631	C	T	ENST00000413272	ENSG00000189233	NUGGC	TRUE	TRUE
chr8	28067632	C	T	ENST00000413272	ENSG00000189233	NUGGC	TRUE	TRUE
chr8	28067642	C	A	ENST00000413272	ENSG00000189233	NUGGC	TRUE	TRUE
chr8	28067645	C	A	ENST00000413272	ENSG00000189233	NUGGC	TRUE	TRUE
chr8	28067654	C	A	ENST00000413272	ENSG00000189233	NUGGC	TRUE	TRUE
chr8	28067664	C	T	ENST00000413272	ENSG00000189233	NUGGC	TRUE	TRUE
chr8	28067665	C	T	ENST00000413272	ENSG00000189233	NUGGC	TRUE	TRUE
chr8	28067678	C	A	ENST00000413272	ENSG00000189233	NUGGC	TRUE	TRUE
chr8	28067681	C	A	ENST00000413272	ENSG00000189233	NUGGC	TRUE	TRUE
chr8	28067684	T	A	ENST00000413272	ENSG00000189233	NUGGC	TRUE	TRUE
chr8	28067693	C	A	ENST00000413272	ENSG00000189233	NUGGC	TRUE	TRUE
chr8	28067696	C	A	ENST00000413272	ENSG00000189233	NUGGC	TRUE	TRUE
chr8	28067714	T	A	ENST00000413272	ENSG00000189233	NUGGC	TRUE	TRUE
chr8	28067726	T	A	ENST00000413272	ENSG00000189233	NUGGC	TRUE	TRUE
chr8	28067732	C	A	ENST00000413272	ENSG00000189233	NUGGC	TRUE	TRUE
chr8	28067735	C	A	ENST00000413272	ENSG00000189233	NUGGC	TRUE	TRUE
chr8	28067739	C	T	ENST00000413272	ENSG00000189233	NUGGC	TRUE	TRUE
chr8	28067740	C	T	ENST00000413272	ENSG00000189233	NUGGC	TRUE	TRUE
chr8	28067744	C	A	ENST00000413272	ENSG00000189233	NUGGC	TRUE	TRUE
chr8	28067745	C	A	ENST00000413272	ENSG00000189233	NUGGC	TRUE	FALSE
chr8	28067745	C	G	ENST00000413272	ENSG00000189233	NUGGC	TRUE	FALSE
chr8	28067745	C	T	ENST00000413272	ENSG00000189233	NUGGC	TRUE	FALSE
chr8	28067746	T	A	ENST00000413272	ENSG00000189233	NUGGC	TRUE	FALSE
chr8	28067746	T	C	ENST00000413272	ENSG00000189233	NUGGC	TRUE	FALSE
chr8	28067746	T	G	ENST00000413272	ENSG00000189233	NUGGC	TRUE	FALSE
chr8	28068214	A	C	ENST00000413272	ENSG00000189233	NUGGC	TRUE	FALSE
chr8	28068214	A	G	ENST00000413272	ENSG00000189233	NUGGC	FALSE	FALSE
chr8	28068214	A	T	ENST00000413272	ENSG00000189233	NUGGC	TRUE	FALSE
chr8	28068215	C	A	ENST00000413272	ENSG00000189233	NUGGC	TRUE	FALSE
chr8	28068215	C	G	ENST00000413272	ENSG00000189233	NUGGC	TRUE	FALSE
chr8	28068215	C	T	ENST00000413272	ENSG00000189233	NUGGC	FALSE	FALSE
chr8	28068218	G	A	ENST00000413272	ENSG00000189233	NUGGC
chr8	28068239	T	A	ENST00000413272	ENSG00000189233	NUGGC	TRUE	TRUE
chr8	28068245	C	A	ENST00000413272	ENSG00000189233	NUGGC	TRUE	TRUE
chr8	28068246	A	C	ENST00000413272	ENSG00000189233	NUGGC	TRUE	TRUE
chr8	28068246	A	T	ENST00000413272	ENSG00000189233	NUGGC	TRUE	TRUE
chr8	28068251	G	A	ENST00000413272	ENSG00000189233	NUGGC	TRUE	TRUE
chr8	28068255	A	T	ENST00000413272	ENSG00000189233	NUGGC	TRUE	TRUE
chr8	28068258	G	T	ENST00000413272	ENSG00000189233	NUGGC	TRUE	TRUE
chr8	28068275	G	A	ENST00000413272	ENSG00000189233	NUGGC	TRUE	TRUE
chr8	28068282	G	T	ENST00000413272	ENSG00000189233	NUGGC	TRUE	TRUE
chr8	28068291	A	T	ENST00000413272	ENSG00000189233	NUGGC	TRUE	TRUE
chr8	28068302	C	A	ENST00000413272	ENSG00000189233	NUGGC	TRUE	TRUE
chr8	28068305	C	A	ENST00000413272	ENSG00000189233	NUGGC	TRUE	TRUE
chr8	28068329	G	A	ENST00000413272	ENSG00000189233	NUGGC	TRUE	TRUE
chr8	28068332	G	A	ENST00000413272	ENSG00000189233	NUGGC	TRUE	TRUE
chr8	28068359	T	A	ENST00000413272	ENSG00000189233	NUGGC	TRUE	TRUE
chr8	28068377	C	A	ENST00000413272	ENSG00000189233	NUGGC	TRUE	TRUE
chr8	28068382	A	C	ENST00000413272	ENSG00000189233	NUGGC	TRUE	TRUE
chr8	28068382	A	T	ENST00000413272	ENSG00000189233	NUGGC	TRUE	TRUE
chr8	28068390	G	C	ENST00000413272	ENSG00000189233	NUGGC	TRUE	TRUE
chr8	28068390	G	T	ENST00000413272	ENSG00000189233	NUGGC	TRUE	TRUE
chr8	28068413	T	A	ENST00000413272	ENSG00000189233	NUGGC	TRUE	TRUE
chr8	28068416	C	A	ENST00000413272	ENSG00000189233	NUGGC	TRUE	TRUE
chr8	28068421	A	T	ENST00000413272	ENSG00000189233	NUGGC	TRUE	TRUE
chr8	28068439	C	A	ENST00000413272	ENSG00000189233	NUGGC	FALSE	FALSE
chr8	28068439	C	G	ENST00000413272	ENSG00000189233	NUGGC	FALSE	FALSE
chr8	28068439	C	T	ENST00000413272	ENSG00000189233	NUGGC	FALSE	FALSE
chr8	28068440	T	A	ENST00000413272	ENSG00000189233	NUGGC	FALSE	FALSE
chr8	28068440	T	C	ENST00000413272	ENSG00000189233	NUGGC	FALSE	FALSE
chr8	28068440	T	G	ENST00000413272	ENSG00000189233	NUGGC	FALSE	FALSE
chr8	28069542	A	C	ENST00000413272	ENSG00000189233	NUGGC	TRUE	FALSE
chr8	28069542	A	G	ENST00000413272	ENSG00000189233	NUGGC	TRUE	FALSE
chr8	28069542	A	T	ENST00000413272	ENSG00000189233	NUGGC	TRUE	FALSE
chr8	28069543	C	A	ENST00000413272	ENSG00000189233	NUGGC	TRUE	FALSE
chr8	28069543	C	G	ENST00000413272	ENSG00000189233	NUGGC	TRUE	FALSE
chr8	28069543	C	T	ENST00000413272	ENSG00000189233	NUGGC	TRUE	FALSE
chr8	28069549	A	C	ENST00000413272	ENSG00000189233	NUGGC
chr8	28069549	A	T	ENST00000413272	ENSG00000189233	NUGGC
chr8	28069554	T	A	ENST00000413272	ENSG00000189233	NUGGC
chr8	28069560	C	A	ENST00000413272	ENSG00000189233	NUGGC
chr8	28069593	G	A	ENST00000413272	ENSG00000189233	NUGGC
chr8	28069602	T	A	ENST00000413272	ENSG00000189233	NUGGC	TRUE	TRUE
chr8	28069605	G	A	ENST00000413272	ENSG00000189233	NUGGC	TRUE	TRUE
chr8	28069606	A	C	ENST00000413272	ENSG00000189233	NUGGC	TRUE	TRUE
chr8	28069606	A	T	ENST00000413272	ENSG00000189233	NUGGC	TRUE	TRUE
chr8	28069619	A	T	ENST00000413272	ENSG00000189233	NUGGC	TRUE	TRUE
chr8	28069629	T	A	ENST00000413272	ENSG00000189233	NUGGC	TRUE	TRUE
chr8	28069637	G	C	ENST00000413272	ENSG00000189233	NUGGC	TRUE	TRUE
chr8	28069637	G	T	ENST00000413272	ENSG00000189233	NUGGC	TRUE	TRUE
chr8	28069641	C	A	ENST00000413272	ENSG00000189233	NUGGC	TRUE	TRUE
chr8	28069643	A	T	ENST00000413272	ENSG00000189233	NUGGC	TRUE	TRUE
chr8	28069647	T	A	ENST00000413272	ENSG00000189233	NUGGC	TRUE	TRUE
chr8	28069650	C	A	ENST00000413272	ENSG00000189233	NUGGC	TRUE	TRUE
chr8	28069651	A	C	ENST00000413272	ENSG00000189233	NUGGC	TRUE	TRUE
chr8	28069651	A	T	ENST00000413272	ENSG00000189233	NUGGC	TRUE	TRUE
chr8	28069653	C	A	ENST00000413272	ENSG00000189233	NUGGC	FALSE	FALSE
chr8	28069653	C	G	ENST00000413272	ENSG00000189233	NUGGC	FALSE	FALSE
chr8	28069653	C	T	ENST00000413272	ENSG00000189233	NUGGC	FALSE	FALSE
chr8	28069654	T	A	ENST00000413272	ENSG00000189233	NUGGC	FALSE	FALSE
chr8	28069654	T	C	ENST00000413272	ENSG00000189233	NUGGC	FALSE	FALSE
chr8	28069654	T	G	ENST00000413272	ENSG00000189233	NUGGC	FALSE	FALSE
chr8	28070250	A	C	ENST00000413272	ENSG00000189233	NUGGC	TRUE	FALSE
chr8	28070250	A	G	ENST00000413272	ENSG00000189233	NUGGC	TRUE	FALSE
chr8	28070250	A	T	ENST00000413272	ENSG00000189233	NUGGC	TRUE	FALSE
chr8	28070251	C	A	ENST00000413272	ENSG00000189233	NUGGC	TRUE	FALSE
chr8	28070251	C	G	ENST00000413272	ENSG00000189233	NUGGC	TRUE	FALSE
chr8	28070251	C	T	ENST00000413272	ENSG00000189233	NUGGC	TRUE	FALSE
chr8	28070255	C	A	ENST00000413272	ENSG00000189233	NUGGC	TRUE	TRUE
chr8	28070258	T	A	ENST00000413272	ENSG00000189233	NUGGC	TRUE	TRUE
chr8	28070270	G	A	ENST00000413272	ENSG00000189233	NUGGC	TRUE	TRUE
chr8	28070273	C	A	ENST00000413272	ENSG00000189233	NUGGC	TRUE	TRUE
chr8	28070291	G	A	ENST00000413272	ENSG00000189233	NUGGC	TRUE	TRUE
chr8	28070300	G	A	ENST00000413272	ENSG00000189233	NUGGC	TRUE	TRUE
chr8	28070306	G	A	ENST00000413272	ENSG00000189233	NUGGC	TRUE	TRUE
chr8	28070311	G	C	ENST00000413272	ENSG00000189233	NUGGC	TRUE	TRUE
chr8	28070311	G	T	ENST00000413272	ENSG00000189233	NUGGC	TRUE	TRUE
chr8	28070315	T	A	ENST00000413272	ENSG00000189233	NUGGC	TRUE	TRUE
chr8	28070321	T	A	ENST00000413272	ENSG00000189233	NUGGC	TRUE	TRUE
chr8	28070324	T	A	ENST00000413272	ENSG00000189233	NUGGC	TRUE	TRUE
chr8	28070327	T	A	ENST00000413272	ENSG00000189233	NUGGC	TRUE	TRUE
chr8	28070333	G	A	ENST00000413272	ENSG00000189233	NUGGC	TRUE	FALSE
chr8	28070336	C	A	ENST00000413272	ENSG00000189233	NUGGC	TRUE	FALSE
chr8	28070339	T	A	ENST00000413272	ENSG00000189233	NUGGC	TRUE	FALSE
chr8	28070340	A	C	ENST00000413272	ENSG00000189233	NUGGC	TRUE	FALSE
chr8	28070340	A	T	ENST00000413272	ENSG00000189233	NUGGC	TRUE	FALSE
chr8	28070344	A	C	ENST00000413272	ENSG00000189233	NUGGC	TRUE	FALSE
chr8	28070344	A	T	ENST00000413272	ENSG00000189233	NUGGC	TRUE	FALSE
chr8	28070354	C	A	ENST00000413272	ENSG00000189233	NUGGC	FALSE	FALSE
chr8	28070357	C	A	ENST00000413272	ENSG00000189233	NUGGC	TRUE	FALSE
chr8	28070357	C	G	ENST00000413272	ENSG00000189233	NUGGC	TRUE	FALSE
chr8	28070357	C	T	ENST00000413272	ENSG00000189233	NUGGC	TRUE	FALSE
chr8	28070358	T	A	ENST00000413272	ENSG00000189233	NUGGC	TRUE	FALSE
chr8	28070358	T	C	ENST00000413272	ENSG00000189233	NUGGC	TRUE	FALSE
chr8	28070358	T	G	ENST00000413272	ENSG00000189233	NUGGC	TRUE	FALSE
chr8	28074366	A	C	ENST00000413272	ENSG00000189233	NUGGC	TRUE	FALSE
chr8	28074366	A	G	ENST00000413272	ENSG00000189233	NUGGC	TRUE	FALSE
chr8	28074366	A	T	ENST00000413272	ENSG00000189233	NUGGC	TRUE	FALSE
chr8	28074367	C	A	ENST00000413272	ENSG00000189233	NUGGC	TRUE	FALSE
chr8	28074367	C	G	ENST00000413272	ENSG00000189233	NUGGC	TRUE	FALSE
chr8	28074367	C	T	ENST00000413272	ENSG00000189233	NUGGC	TRUE	FALSE
chr8	28074380	C	A	ENST00000413272	ENSG00000189233	NUGGC	FALSE	FALSE
chr8	28074383	G	A	ENST00000413272	ENSG00000189233	NUGGC	FALSE	FALSE
chr8	28074398	T	A	ENST00000413272	ENSG00000189233	NUGGC	FALSE	FALSE
chr8	28074404	C	A	ENST00000413272	ENSG00000189233	NUGGC	FALSE	FALSE
chr8	28074457	C	A	ENST00000413272	ENSG00000189233	NUGGC	TRUE	FALSE
chr8	28074457	C	G	ENST00000413272	ENSG00000189233	NUGGC	TRUE	FALSE
chr8	28074457	C	T	ENST00000413272	ENSG00000189233	NUGGC	TRUE	FALSE
chr8	28074458	T	A	ENST00000413272	ENSG00000189233	NUGGC	TRUE	FALSE
chr8	28074458	T	C	ENST00000413272	ENSG00000189233	NUGGC	TRUE	FALSE
chr8	28074458	T	G	ENST00000413272	ENSG00000189233	NUGGC	TRUE	FALSE
chr8	28083773	A	C	ENST00000413272	ENSG00000189233	NUGGC	FALSE	FALSE
chr8	28083773	A	G	ENST00000413272	ENSG00000189233	NUGGC	FALSE	FALSE
chr8	28083773	A	T	ENST00000413272	ENSG00000189233	NUGGC	FALSE	FALSE
chr8	28083774	C	A	ENST00000413272	ENSG00000189233	NUGGC	FALSE	FALSE
chr8	28083774	C	G	ENST00000413272	ENSG00000189233	NUGGC	FALSE	FALSE
chr8	28083774	C	T	ENST00000413272	ENSG00000189233	NUGGC	FALSE	FALSE
chr8	28093221	C	T	ENST00000256398	ENSG00000134014	ELP3	FALSE	FALSE
chr8	28093224	A	T	ENST00000256398	ENSG00000134014	ELP3	FALSE	FALSE
chr8	28093230	A	T	ENST00000256398	ENSG00000134014	ELP3	FALSE	FALSE
chr8	28093233	G	T	ENST00000256398	ENSG00000134014	ELP3	FALSE	FALSE
chr8	28093234	G	A	ENST00000256398	ENSG00000134014	ELP3	TRUE	FALSE
chr8	28093234	G	C	ENST00000256398	ENSG00000134014	ELP3	TRUE	FALSE
chr8	28093234	G	T	ENST00000256398	ENSG00000134014	ELP3	TRUE	FALSE
chr8	28093235	T	A	ENST00000256398	ENSG00000134014	ELP3	TRUE	FALSE
chr8	28093235	T	C	ENST00000256398	ENSG00000134014	ELP3	TRUE	FALSE
chr8	28093235	T	G	ENST00000256398	ENSG00000134014	ELP3	TRUE	FALSE
chr8	28097217	A	C	ENST00000256398	ENSG00000134014	ELP3	TRUE	FALSE
chr8	28097217	A	G	ENST00000256398	ENSG00000134014	ELP3	TRUE	FALSE
chr8	28097217	A	T	ENST00000256398	ENSG00000134014	ELP3	TRUE	FALSE
chr8	28097218	G	A	ENST00000256398	ENSG00000134014	ELP3	TRUE	FALSE
chr8	28097218	G	C	ENST00000256398	ENSG00000134014	ELP3	TRUE	FALSE
chr8	28097218	G	T	ENST00000256398	ENSG00000134014	ELP3	TRUE	FALSE
chr8	28097236	G	T	ENST00000256398	ENSG00000134014	ELP3	FALSE	FALSE
chr8	28097257	G	T	ENST00000256398	ENSG00000134014	ELP3	TRUE	FALSE
chr8	28097269	A	T	ENST00000256398	ENSG00000134014	ELP3	TRUE	FALSE
chr8	28097272	C	T	ENST00000256398	ENSG00000134014	ELP3	TRUE	TRUE
chr8	28097281	G	T	ENST00000256398	ENSG00000134014	ELP3	TRUE	TRUE
chr8	28097290	G	T	ENST00000256398	ENSG00000134014	ELP3	TRUE	TRUE
chr8	28097293	C	T	ENST00000256398	ENSG00000134014	ELP3	TRUE	TRUE
chr8	28097299	A	T	ENST00000256398	ENSG00000134014	ELP3	TRUE	TRUE
chr8	28097317	A	T	ENST00000256398	ENSG00000134014	ELP3	TRUE	TRUE
chr8	28097319	G	A	ENST00000256398	ENSG00000134014	ELP3	TRUE	FALSE
chr8	28097319	G	C	ENST00000256398	ENSG00000134014	ELP3	TRUE	TRUE
chr8	28097319	G	T	ENST00000256398	ENSG00000134014	ELP3	TRUE	FALSE
chr8	28097320	T	A	ENST00000256398	ENSG00000134014	ELP3	TRUE	FALSE
chr8	28097320	T	C	ENST00000256398	ENSG00000134014	ELP3	TRUE	FALSE
chr8	28097320	T	G	ENST00000256398	ENSG00000134014	ELP3	TRUE	TRUE
chr8	28099826	A	C	ENST00000256398	ENSG00000134014	ELP3	TRUE	FALSE
chr8	28099826	A	G	ENST00000256398	ENSG00000134014	ELP3	TRUE	FALSE
chr8	28099826	A	T	ENST00000256398	ENSG00000134014	ELP3	TRUE	FALSE
chr8	28099827	G	A	ENST00000256398	ENSG00000134014	ELP3	TRUE	FALSE
chr8	28099827	G	C	ENST00000256398	ENSG00000134014	ELP3	TRUE	FALSE
chr8	28099827	G	T	ENST00000256398	ENSG00000134014	ELP3	TRUE	FALSE
chr8	28099832	A	T	ENST00000256398	ENSG00000134014	ELP3	TRUE	TRUE
chr8	28099838	A	T	ENST00000256398	ENSG00000134014	ELP3	TRUE	TRUE
chr8	28099850	A	T	ENST00000256398	ENSG00000134014	ELP3	TRUE	TRUE
chr8	28099855	T	A	ENST00000256398	ENSG00000134014	ELP3	TRUE	TRUE
chr8	28099855	T	G	ENST00000256398	ENSG00000134014	ELP3	TRUE	TRUE
chr8	28099868	C	T	ENST00000256398	ENSG00000134014	ELP3	TRUE	TRUE
chr8	28099907	C	T	ENST00000256398	ENSG00000134014	ELP3	TRUE	TRUE
chr8	28099912	T	A	ENST00000256398	ENSG00000134014	ELP3	TRUE	TRUE
chr8	28099912	T	G	ENST00000256398	ENSG00000134014	ELP3	TRUE	TRUE
chr8	28099916	A	T	ENST00000256398	ENSG00000134014	ELP3	TRUE	TRUE
chr8	28099923	T	A	ENST00000256398	ENSG00000134014	ELP3	TRUE	TRUE
chr8	28099931	A	T	ENST00000256398	ENSG00000134014	ELP3	TRUE	TRUE
chr8	28099935	T	A	ENST00000256398	ENSG00000134014	ELP3	TRUE	TRUE
chr8	28099935	T	G	ENST00000256398	ENSG00000134014	ELP3	TRUE	TRUE
chr8	28099937	A	T	ENST00000256398	ENSG00000134014	ELP3	TRUE	TRUE
chr8	28099943	A	T	ENST00000256398	ENSG00000134014	ELP3	TRUE	TRUE
chr8	28099952	A	T	ENST00000256398	ENSG00000134014	ELP3	TRUE	TRUE
chr8	28099967	G	A	ENST00000256398	ENSG00000134014	ELP3	TRUE	TRUE
chr8	28099967	G	C	ENST00000256398	ENSG00000134014	ELP3	TRUE	TRUE
chr8	28099967	G	T	ENST00000256398	ENSG00000134014	ELP3	TRUE	TRUE
chr8	28099968	T	A	ENST00000256398	ENSG00000134014	ELP3	TRUE	TRUE
chr8	28099968	T	C	ENST00000256398	ENSG00000134014	ELP3	TRUE	FALSE
chr8	28099968	T	G	ENST00000256398	ENSG00000134014	ELP3	TRUE	TRUE
chr8	28106711	A	C	ENST00000256398	ENSG00000134014	ELP3	TRUE	FALSE
chr8	28106711	A	G	ENST00000256398	ENSG00000134014	ELP3	TRUE	FALSE
chr8	28106711	A	T	ENST00000256398	ENSG00000134014	ELP3	TRUE	FALSE
chr8	28106712	G	A	ENST00000256398	ENSG00000134014	ELP3	TRUE	FALSE
chr8	28106712	G	C	ENST00000256398	ENSG00000134014	ELP3	TRUE	FALSE
chr8	28106712	G	T	ENST00000256398	ENSG00000134014	ELP3	TRUE	FALSE
chr8	28106736	C	A	ENST00000256398	ENSG00000134014	ELP3	TRUE	TRUE
chr8	28106737	A	T	ENST00000256398	ENSG00000134014	ELP3	TRUE	TRUE
chr8	28106746	A	T	ENST00000256398	ENSG00000134014	ELP3	TRUE	TRUE
chr8	28106751	T	A	ENST00000256398	ENSG00000134014	ELP3	TRUE	TRUE
chr8	28106770	G	T	ENST00000256398	ENSG00000134014	ELP3	TRUE	TRUE
chr8	28106781	T	A	ENST00000256398	ENSG00000134014	ELP3	TRUE	TRUE
chr8	28106784	G	A	ENST00000256398	ENSG00000134014	ELP3	TRUE	FALSE
chr8	28106784	G	C	ENST00000256398	ENSG00000134014	ELP3	TRUE	FALSE
chr8	28106784	G	T	ENST00000256398	ENSG00000134014	ELP3	TRUE	FALSE
chr8	28106785	T	A	ENST00000256398	ENSG00000134014	ELP3	TRUE	FALSE
chr8	28106785	T	C	ENST00000256398	ENSG00000134014	ELP3	TRUE	FALSE
chr8	28106785	T	G	ENST00000256398	ENSG00000134014	ELP3	TRUE	FALSE
chr8	28107911	A	C	ENST00000256398	ENSG00000134014	ELP3	TRUE	FALSE
chr8	28107911	A	G	ENST00000256398	ENSG00000134014	ELP3	TRUE	FALSE
chr8	28107911	A	T	ENST00000256398	ENSG00000134014	ELP3	TRUE	FALSE
chr8	28107912	G	A	ENST00000256398	ENSG00000134014	ELP3	TRUE	FALSE
chr8	28107912	G	C	ENST00000256398	ENSG00000134014	ELP3	TRUE	FALSE
chr8	28107912	G	T	ENST00000256398	ENSG00000134014	ELP3	TRUE	FALSE
chr8	28107916	C	A	ENST00000256398	ENSG00000134014	ELP3	TRUE	TRUE
chr8	28107916	C	G	ENST00000256398	ENSG00000134014	ELP3	TRUE	TRUE
chr8	28107919	C	A	ENST00000256398	ENSG00000134014	ELP3	TRUE	TRUE
chr8	28107926	G	T	ENST00000256398	ENSG00000134014	ELP3	TRUE	TRUE
chr8	28107944	G	T	ENST00000256398	ENSG00000134014	ELP3	TRUE	TRUE
chr8	28107949	T	A	ENST00000256398	ENSG00000134014	ELP3	TRUE	TRUE
chr8	28107949	T	G	ENST00000256398	ENSG00000134014	ELP3	TRUE	TRUE
chr8	28107956	C	T	ENST00000256398	ENSG00000134014	ELP3	TRUE	TRUE
chr8	28107964	C	A	ENST00000256398	ENSG00000134014	ELP3	TRUE	TRUE
chr8	28107964	C	G	ENST00000256398	ENSG00000134014	ELP3	TRUE	TRUE
chr8	28107973	T	A	ENST00000256398	ENSG00000134014	ELP3	TRUE	TRUE
chr8	28107973	T	G	ENST00000256398	ENSG00000134014	ELP3	TRUE	TRUE
chr8	28107974	G	T	ENST00000256398	ENSG00000134014	ELP3	TRUE	TRUE
chr8	28107977	G	A	ENST00000256398	ENSG00000134014	ELP3	TRUE	FALSE
chr8	28107977	G	C	ENST00000256398	ENSG00000134014	ELP3	TRUE	FALSE
chr8	28107977	G	T	ENST00000256398	ENSG00000134014	ELP3	TRUE	FALSE
chr8	28107978	T	A	ENST00000256398	ENSG00000134014	ELP3	TRUE	FALSE
chr8	28107978	T	C	ENST00000256398	ENSG00000134014	ELP3	TRUE	FALSE
chr8	28107978	T	G	ENST00000256398	ENSG00000134014	ELP3	TRUE	FALSE
chr8	28110368	A	C	ENST00000256398	ENSG00000134014	ELP3	TRUE	FALSE
chr8	28110368	A	G	ENST00000256398	ENSG00000134014	ELP3	TRUE	FALSE
chr8	28110368	A	T	ENST00000256398	ENSG00000134014	ELP3	TRUE	FALSE
chr8	28110369	G	A	ENST00000256398	ENSG00000134014	ELP3	TRUE	FALSE
chr8	28110369	G	C	ENST00000256398	ENSG00000134014	ELP3	TRUE	FALSE
chr8	28110369	G	T	ENST00000256398	ENSG00000134014	ELP3	TRUE	FALSE
chr8	28110382	A	T	ENST00000256398	ENSG00000134014	ELP3	TRUE	TRUE
chr8	28110397	A	T	ENST00000256398	ENSG00000134014	ELP3	TRUE	TRUE
chr8	28110402	T	A	ENST00000256398	ENSG00000134014	ELP3	TRUE	TRUE
chr8	28110402	T	G	ENST00000256398	ENSG00000134014	ELP3	TRUE	TRUE
chr8	28110415	C	T	ENST00000256398	ENSG00000134014	ELP3	TRUE	TRUE
chr8	28110421	A	T	ENST00000256398	ENSG00000134014	ELP3	TRUE	TRUE
chr8	28110427	C	T	ENST00000256398	ENSG00000134014	ELP3	TRUE	TRUE
chr8	28110433	G	T	ENST00000256398	ENSG00000134014	ELP3	TRUE	TRUE
chr8	28110436	C	T	ENST00000256398	ENSG00000134014	ELP3	TRUE	TRUE
chr8	28110439	G	A	ENST00000256398	ENSG00000134014	ELP3	TRUE	FALSE
chr8	28110439	G	C	ENST00000256398	ENSG00000134014	ELP3	TRUE	FALSE
chr8	28110439	G	T	ENST00000256398	ENSG00000134014	ELP3	TRUE	FALSE
chr8	28110440	T	A	ENST00000256398	ENSG00000134014	ELP3	TRUE	FALSE
chr8	28110440	T	C	ENST00000256398	ENSG00000134014	ELP3	TRUE	FALSE
chr8	28110440	T	G	ENST00000256398	ENSG00000134014	ELP3	TRUE	FALSE
chr8	28113017	A	C	ENST00000256398	ENSG00000134014	ELP3	TRUE	FALSE
chr8	28113017	A	G	ENST00000256398	ENSG00000134014	ELP3	TRUE	FALSE
chr8	28113017	A	T	ENST00000256398	ENSG00000134014	ELP3	TRUE	FALSE
chr8	28113018	G	A	ENST00000256398	ENSG00000134014	ELP3	TRUE	FALSE
chr8	28113018	G	C	ENST00000256398	ENSG00000134014	ELP3	TRUE	FALSE
chr8	28113018	G	T	ENST00000256398	ENSG00000134014	ELP3	TRUE	FALSE
chr8	28113020	T	A	ENST00000256398	ENSG00000134014	ELP3	TRUE	TRUE
chr8	28113020	T	G	ENST00000256398	ENSG00000134014	ELP3	TRUE	TRUE
chr8	28113022	A	T	ENST00000256398	ENSG00000134014	ELP3	TRUE	TRUE
chr8	28113025	C	T	ENST00000256398	ENSG00000134014	ELP3	TRUE	TRUE
chr8	28113046	A	T	ENST00000256398	ENSG00000134014	ELP3	TRUE	TRUE
chr8	28113052	G	T	ENST00000256398	ENSG00000134014	ELP3	TRUE	TRUE
chr8	28113070	G	T	ENST00000256398	ENSG00000134014	ELP3	TRUE	TRUE
chr8	28113091	G	T	ENST00000256398	ENSG00000134014	ELP3	TRUE	TRUE
chr8	28113094	G	T	ENST00000256398	ENSG00000134014	ELP3	TRUE	TRUE
chr8	28113099	C	A	ENST00000256398	ENSG00000134014	ELP3	TRUE	TRUE
chr8	28113099	C	G	ENST00000256398	ENSG00000134014	ELP3	TRUE	TRUE
chr8	28113100	A	T	ENST00000256398	ENSG00000134014	ELP3	TRUE	TRUE
chr8	28113108	T	A	ENST00000256398	ENSG00000134014	ELP3	TRUE	TRUE
chr8	28113108	T	G	ENST00000256398	ENSG00000134014	ELP3	TRUE	TRUE
chr8	28113115	C	T	ENST00000256398	ENSG00000134014	ELP3	TRUE	TRUE
chr8	28113122	T	A	ENST00000256398	ENSG00000134014	ELP3	TRUE	TRUE
chr8	28113122	T	G	ENST00000256398	ENSG00000134014	ELP3	TRUE	TRUE
chr8	28113134	T	A	ENST00000256398	ENSG00000134014	ELP3	TRUE	TRUE
chr8	28113134	T	G	ENST00000256398	ENSG00000134014	ELP3	TRUE	TRUE
chr8	28113137	C	A	ENST00000256398	ENSG00000134014	ELP3	TRUE	TRUE
chr8	28113137	C	G	ENST00000256398	ENSG00000134014	ELP3	TRUE	TRUE
chr8	28113139	G	T	ENST00000256398	ENSG00000134014	ELP3	TRUE	TRUE
chr8	28113162	C	A	ENST00000256398	ENSG00000134014	ELP3	TRUE	TRUE
chr8	28113162	C	G	ENST00000256398	ENSG00000134014	ELP3	TRUE	TRUE
chr8	28113163	G	T	ENST00000256398	ENSG00000134014	ELP3	TRUE	TRUE
chr8	28113172	A	T	ENST00000256398	ENSG00000134014	ELP3	TRUE	TRUE
chr8	28113174	G	A	ENST00000256398	ENSG00000134014	ELP3	TRUE	FALSE
chr8	28113174	G	C	ENST00000256398	ENSG00000134014	ELP3	TRUE	FALSE
chr8	28113174	G	T	ENST00000256398	ENSG00000134014	ELP3	TRUE	FALSE
chr8	28113175	T	A	ENST00000256398	ENSG00000134014	ELP3	TRUE	FALSE
chr8	28113175	T	C	ENST00000256398	ENSG00000134014	ELP3	TRUE	FALSE
chr8	28113175	T	G	ENST00000256398	ENSG00000134014	ELP3	TRUE	FALSE
chr8	28129500	A	C	ENST00000256398	ENSG00000134014	ELP3	TRUE	FALSE
chr8	28129500	A	G	ENST00000256398	ENSG00000134014	ELP3	TRUE	FALSE
chr8	28129500	A	T	ENST00000256398	ENSG00000134014	ELP3	TRUE	FALSE
chr8	28129501	G	A	ENST00000256398	ENSG00000134014	ELP3	TRUE	FALSE
chr8	28129501	G	C	ENST00000256398	ENSG00000134014	ELP3	TRUE	FALSE
chr8	28129501	G	T	ENST00000256398	ENSG00000134014	ELP3	TRUE	FALSE
chr8	28129505	T	A	ENST00000256398	ENSG00000134014	ELP3	TRUE	TRUE
chr8	28129505	T	G	ENST00000256398	ENSG00000134014	ELP3	TRUE	TRUE
chr8	28129509	G	T	ENST00000256398	ENSG00000134014	ELP3	TRUE	TRUE
chr8	28129512	A	T	ENST00000256398	ENSG00000134014	ELP3	TRUE	TRUE
chr8	28129524	A	T	ENST00000256398	ENSG00000134014	ELP3	TRUE	TRUE
chr8	28129529	T	A	ENST00000256398	ENSG00000134014	ELP3	TRUE	TRUE
chr8	28129533	G	T	ENST00000256398	ENSG00000134014	ELP3	TRUE	TRUE
chr8	28129545	G	T	ENST00000256398	ENSG00000134014	ELP3	TRUE	TRUE
chr8	28129551	A	T	ENST00000256398	ENSG00000134014	ELP3	TRUE	TRUE
chr8	28129562	C	A	ENST00000256398	ENSG00000134014	ELP3	TRUE	TRUE
chr8	28129562	C	G	ENST00000256398	ENSG00000134014	ELP3	TRUE	TRUE
chr8	28129565	C	A	ENST00000256398	ENSG00000134014	ELP3	TRUE	TRUE
chr8	28129569	A	T	ENST00000256398	ENSG00000134014	ELP3	TRUE	TRUE
chr8	28129572	C	T	ENST00000256398	ENSG00000134014	ELP3	TRUE	TRUE
chr8	28129579	T	A	ENST00000256398	ENSG00000134014	ELP3	TRUE	TRUE
chr8	28129579	T	G	ENST00000256398	ENSG00000134014	ELP3	TRUE	TRUE
chr8	28129591	T	A	ENST00000256398	ENSG00000134014	ELP3	TRUE	TRUE
chr8	28129598	T	A	ENST00000256398	ENSG00000134014	ELP3	TRUE	TRUE
chr8	28129598	T	G	ENST00000256398	ENSG00000134014	ELP3	TRUE	TRUE
chr8	28129604	C	A	ENST00000256398	ENSG00000134014	ELP3	TRUE	TRUE
chr8	28129614	G	T	ENST00000256398	ENSG00000134014	ELP3	TRUE	TRUE
chr8	28129626	C	T	ENST00000256398	ENSG00000134014	ELP3	TRUE	TRUE
chr8	28129637	T	A	ENST00000256398	ENSG00000134014	ELP3	TRUE	TRUE
chr8	28129637	T	G	ENST00000256398	ENSG00000134014	ELP3	TRUE	TRUE
chr8	28129638	G	T	ENST00000256398	ENSG00000134014	ELP3	TRUE	TRUE
chr8	28129650	A	T	ENST00000256398	ENSG00000134014	ELP3	TRUE	TRUE
chr8	28129664	G	A	ENST00000256398	ENSG00000134014	ELP3	TRUE	FALSE
chr8	28129664	G	C	ENST00000256398	ENSG00000134014	ELP3	TRUE	FALSE
chr8	28129664	G	T	ENST00000256398	ENSG00000134014	ELP3	TRUE	FALSE
chr8	28129665	T	A	ENST00000256398	ENSG00000134014	ELP3	TRUE	FALSE
chr8	28129665	T	C	ENST00000256398	ENSG00000134014	ELP3	TRUE	FALSE
chr8	28129665	T	G	ENST00000256398	ENSG00000134014	ELP3	TRUE	FALSE
chr8	28132276	A	C	ENST00000256398	ENSG00000134014	ELP3	TRUE	FALSE
chr8	28132276	A	G	ENST00000256398	ENSG00000134014	ELP3	TRUE	FALSE
chr8	28132276	A	T	ENST00000256398	ENSG00000134014	ELP3	TRUE	FALSE
chr8	28132277	G	A	ENST00000256398	ENSG00000134014	ELP3	TRUE	FALSE
chr8	28132277	G	C	ENST00000256398	ENSG00000134014	ELP3	TRUE	FALSE
chr8	28132277	G	T	ENST00000256398	ENSG00000134014	ELP3	TRUE	FALSE
chr8	28132291	A	T	ENST00000256398	ENSG00000134014	ELP3	TRUE	TRUE
chr8	28132302	T	A	ENST00000256398	ENSG00000134014	ELP3	TRUE	TRUE
chr8	28132303	G	T	ENST00000256398	ENSG00000134014	ELP3	TRUE	TRUE
chr8	28132307	C	A	ENST00000256398	ENSG00000134014	ELP3	TRUE	TRUE
chr8	28132307	C	G	ENST00000256398	ENSG00000134014	ELP3	TRUE	TRUE
chr8	28132321	A	T	ENST00000256398	ENSG00000134014	ELP3	TRUE	TRUE
chr8	28132336	A	T	ENST00000256398	ENSG00000134014	ELP3	TRUE	TRUE
chr8	28132375	G	T	ENST00000256398	ENSG00000134014	ELP3	TRUE	TRUE
chr8	28132381	G	T	ENST00000256398	ENSG00000134014	ELP3	TRUE	TRUE
chr8	28132384	A	T	ENST00000256398	ENSG00000134014	ELP3	TRUE	TRUE
chr8	28132393	G	T	ENST00000256398	ENSG00000134014	ELP3	TRUE	TRUE
chr8	28132396	C	T	ENST00000256398	ENSG00000134014	ELP3	TRUE	TRUE
chr8	28132405	G	A	ENST00000256398	ENSG00000134014	ELP3	TRUE	FALSE
chr8	28132405	G	C	ENST00000256398	ENSG00000134014	ELP3	TRUE	FALSE
chr8	28132405	G	T	ENST00000256398	ENSG00000134014	ELP3	TRUE	FALSE
chr8	28132406	T	A	ENST00000256398	ENSG00000134014	ELP3	TRUE	FALSE
chr8	28132406	T	C	ENST00000256398	ENSG00000134014	ELP3	TRUE	FALSE
chr8	28132406	T	G	ENST00000256398	ENSG00000134014	ELP3	TRUE	FALSE
chr8	28137696	A	C	ENST00000256398	ENSG00000134014	ELP3	TRUE	FALSE
chr8	28137696	A	G	ENST00000256398	ENSG00000134014	ELP3	TRUE	FALSE
chr8	28137696	A	T	ENST00000256398	ENSG00000134014	ELP3	TRUE	FALSE
chr8	28137697	G	A	ENST00000256398	ENSG00000134014	ELP3	TRUE	FALSE
chr8	28137697	G	C	ENST00000256398	ENSG00000134014	ELP3	TRUE	FALSE
chr8	28137697	G	T	ENST00000256398	ENSG00000134014	ELP3	TRUE	FALSE
chr8	28137698	G	T	ENST00000256398	ENSG00000134014	ELP3	TRUE	TRUE
chr8	28137707	G	T	ENST00000256398	ENSG00000134014	ELP3	TRUE	TRUE
chr8	28137737	A	T	ENST00000256398	ENSG00000134014	ELP3	TRUE	TRUE
chr8	28137745	T	A	ENST00000256398	ENSG00000134014	ELP3	TRUE	TRUE
chr8	28137745	T	G	ENST00000256398	ENSG00000134014	ELP3	TRUE	TRUE
chr8	28137778	T	A	ENST00000256398	ENSG00000134014	ELP3	TRUE	TRUE
chr8	28137778	T	G	ENST00000256398	ENSG00000134014	ELP3	TRUE	TRUE
chr8	28137779	G	T	ENST00000256398	ENSG00000134014	ELP3	TRUE	TRUE
chr8	28137786	G	A	ENST00000256398	ENSG00000134014	ELP3	TRUE	TRUE
chr8	28137787	G	A	ENST00000256398	ENSG00000134014	ELP3	TRUE	TRUE
chr8	28137788	A	T	ENST00000256398	ENSG00000134014	ELP3	TRUE	TRUE
chr8	28137792	C	A	ENST00000256398	ENSG00000134014	ELP3	TRUE	TRUE
chr8	28137792	C	G	ENST00000256398	ENSG00000134014	ELP3	TRUE	TRUE
chr8	28137794	G	T	ENST00000256398	ENSG00000134014	ELP3	TRUE	TRUE
chr8	28137797	A	T	ENST00000256398	ENSG00000134014	ELP3	TRUE	TRUE
chr8	28137802	T	A	ENST00000256398	ENSG00000134014	ELP3	TRUE	TRUE
chr8	28137802	T	G	ENST00000256398	ENSG00000134014	ELP3	TRUE	TRUE
chr8	28137803	A	T	ENST00000256398	ENSG00000134014	ELP3	TRUE	TRUE
chr8	28137811	C	A	ENST00000256398	ENSG00000134014	ELP3	TRUE	TRUE
chr8	28137811	C	G	ENST00000256398	ENSG00000134014	ELP3	TRUE	TRUE
chr8	28137830	G	T	ENST00000256398	ENSG00000134014	ELP3	TRUE	TRUE
chr8	28137834	T	A	ENST00000256398	ENSG00000134014	ELP3	TRUE	TRUE
chr8	28137867	G	A	ENST00000256398	ENSG00000134014	ELP3	TRUE	TRUE
chr8	28137868	G	A	ENST00000256398	ENSG00000134014	ELP3	TRUE	TRUE
chr8	28137872	C	T	ENST00000256398	ENSG00000134014	ELP3	TRUE	TRUE
chr8	28137880	C	A	ENST00000256398	ENSG00000134014	ELP3	TRUE	TRUE
chr8	28137880	C	G	ENST00000256398	ENSG00000134014	ELP3	TRUE	TRUE
chr8	28137881	C	T	ENST00000256398	ENSG00000134014	ELP3	TRUE	TRUE
chr8	28137887	C	T	ENST00000256398	ENSG00000134014	ELP3	TRUE	TRUE
chr8	28137892	G	A	ENST00000256398	ENSG00000134014	ELP3	TRUE	FALSE
chr8	28137892	G	C	ENST00000256398	ENSG00000134014	ELP3	TRUE	FALSE
chr8	28137892	G	T	ENST00000256398	ENSG00000134014	ELP3	TRUE	FALSE
chr8	28137893	T	A	ENST00000256398	ENSG00000134014	ELP3	TRUE	FALSE
chr8	28137893	T	C	ENST00000256398	ENSG00000134014	ELP3	TRUE	FALSE
chr8	28137893	T	G	ENST00000256398	ENSG00000134014	ELP3	TRUE	FALSE
chr8	28155940	A	C	ENST00000256398	ENSG00000134014	ELP3	TRUE	FALSE
chr8	28155940	A	G	ENST00000256398	ENSG00000134014	ELP3	TRUE	FALSE
chr8	28155940	A	T	ENST00000256398	ENSG00000134014	ELP3	TRUE	FALSE
chr8	28155941	G	A	ENST00000256398	ENSG00000134014	ELP3	TRUE	FALSE
chr8	28155941	G	C	ENST00000256398	ENSG00000134014	ELP3	TRUE	FALSE
chr8	28155941	G	T	ENST00000256398	ENSG00000134014	ELP3	TRUE	FALSE
chr8	28155959	T	A	ENST00000256398	ENSG00000134014	ELP3	TRUE	TRUE
chr8	28155959	T	G	ENST00000256398	ENSG00000134014	ELP3	TRUE	TRUE
chr8	28155968	C	A	ENST00000256398	ENSG00000134014	ELP3	TRUE	TRUE
chr8	28155968	C	G	ENST00000256398	ENSG00000134014	ELP3	TRUE	TRUE
chr8	28155970	G	T	ENST00000256398	ENSG00000134014	ELP3	TRUE	TRUE
chr8	28155976	G	T	ENST00000256398	ENSG00000134014	ELP3	TRUE	TRUE
chr8	28155991	A	T	ENST00000256398	ENSG00000134014	ELP3
chr8	28155994	G	T	ENST00000256398	ENSG00000134014	ELP3	TRUE	TRUE
chr8	28156009	A	T	ENST00000256398	ENSG00000134014	ELP3	TRUE	TRUE
chr8	28156015	A	T	ENST00000256398	ENSG00000134014	ELP3	TRUE	TRUE
chr8	28156024	G	T	ENST00000256398	ENSG00000134014	ELP3	TRUE	TRUE
chr8	28156030	C	T	ENST00000256398	ENSG00000134014	ELP3	TRUE	TRUE
chr8	28156033	G	A	ENST00000256398	ENSG00000134014	ELP3	TRUE	FALSE
chr8	28156033	G	C	ENST00000256398	ENSG00000134014	ELP3	TRUE	FALSE
chr8	28156033	G	T	ENST00000256398	ENSG00000134014	ELP3	TRUE	FALSE
chr8	28156034	T	A	ENST00000256398	ENSG00000134014	ELP3	TRUE	FALSE
chr8	28156034	T	C	ENST00000256398	ENSG00000134014	ELP3	TRUE	FALSE
chr8	28156034	T	G	ENST00000256398	ENSG00000134014	ELP3	TRUE	FALSE
chr8	28158566	A	C	ENST00000256398	ENSG00000134014	ELP3	TRUE	FALSE
chr8	28158566	A	G	ENST00000256398	ENSG00000134014	ELP3	TRUE	FALSE
chr8	28158566	A	T	ENST00000256398	ENSG00000134014	ELP3	TRUE	FALSE
chr8	28158567	G	A	ENST00000256398	ENSG00000134014	ELP3	TRUE	FALSE
chr8	28158567	G	C	ENST00000256398	ENSG00000134014	ELP3	TRUE	FALSE
chr8	28158567	G	T	ENST00000256398	ENSG00000134014	ELP3	TRUE	FALSE
chr8	28158570	T	A	ENST00000256398	ENSG00000134014	ELP3
chr8	28158571	C	T	ENST00000256398	ENSG00000134014	ELP3
chr8	28158580	A	T	ENST00000256398	ENSG00000134014	ELP3
chr8	28158586	A	T	ENST00000256398	ENSG00000134014	ELP3
chr8	28158589	G	T	ENST00000256398	ENSG00000134014	ELP3
chr8	28158595	G	T	ENST00000256398	ENSG00000134014	ELP3
chr8	28158601	C	T	ENST00000256398	ENSG00000134014	ELP3	TRUE	TRUE
chr8	28158604	G	T	ENST00000256398	ENSG00000134014	ELP3	TRUE	TRUE
chr8	28158616	A	T	ENST00000256398	ENSG00000134014	ELP3	TRUE	TRUE
chr8	28158630	C	A	ENST00000256398	ENSG00000134014	ELP3	TRUE	TRUE
chr8	28158630	C	G	ENST00000256398	ENSG00000134014	ELP3	TRUE	TRUE
chr8	28158631	C	T	ENST00000256398	ENSG00000134014	ELP3	TRUE	TRUE
chr8	28158634	G	A	ENST00000256398	ENSG00000134014	ELP3	TRUE	FALSE
chr8	28158634	G	C	ENST00000256398	ENSG00000134014	ELP3	TRUE	FALSE
chr8	28158634	G	T	ENST00000256398	ENSG00000134014	ELP3	TRUE	FALSE
chr8	28158635	T	A	ENST00000256398	ENSG00000134014	ELP3	TRUE	FALSE
chr8	28158635	T	C	ENST00000256398	ENSG00000134014	ELP3	TRUE	FALSE
chr8	28158635	T	G	ENST00000256398	ENSG00000134014	ELP3	TRUE	FALSE
chr8	28160227	A	C	ENST00000256398	ENSG00000134014	ELP3	TRUE	FALSE
chr8	28160227	A	G	ENST00000256398	ENSG00000134014	ELP3	TRUE	FALSE
chr8	28160227	A	T	ENST00000256398	ENSG00000134014	ELP3	TRUE	FALSE
chr8	28160228	G	A	ENST00000256398	ENSG00000134014	ELP3	TRUE	FALSE
chr8	28160228	G	C	ENST00000256398	ENSG00000134014	ELP3	TRUE	FALSE
chr8	28160228	G	T	ENST00000256398	ENSG00000134014	ELP3	TRUE	FALSE
chr8	28160232	G	T	ENST00000256398	ENSG00000134014	ELP3	TRUE	TRUE
chr8	28160236	T	A	ENST00000256398	ENSG00000134014	ELP3	TRUE	TRUE
chr8	28160244	A	T	ENST00000256398	ENSG00000134014	ELP3	TRUE	TRUE
chr8	28160252	T	A	ENST00000256398	ENSG00000134014	ELP3	TRUE	TRUE
chr8	28160252	T	G	ENST00000256398	ENSG00000134014	ELP3	TRUE	TRUE
chr8	28160269	G	A	ENST00000256398	ENSG00000134014	ELP3	TRUE	TRUE
chr8	28160270	G	A	ENST00000256398	ENSG00000134014	ELP3	TRUE	TRUE
chr8	28160271	G	T	ENST00000256398	ENSG00000134014	ELP3	TRUE	TRUE
chr8	28160281	T	A	ENST00000256398	ENSG00000134014	ELP3	TRUE	TRUE
chr8	28160284	C	A	ENST00000256398	ENSG00000134014	ELP3	TRUE	TRUE
chr8	28160284	C	G	ENST00000256398	ENSG00000134014	ELP3	TRUE	TRUE
chr8	28160288	C	A	ENST00000256398	ENSG00000134014	ELP3	TRUE	TRUE
chr8	28160288	C	G	ENST00000256398	ENSG00000134014	ELP3	TRUE	TRUE
chr8	28160289	G	T	ENST00000256398	ENSG00000134014	ELP3	TRUE	TRUE
chr8	28160301	C	T	ENST00000256398	ENSG00000134014	ELP3	TRUE	TRUE
chr8	28160311	T	A	ENST00000256398	ENSG00000134014	ELP3	TRUE	TRUE
chr8	28160325	C	T	ENST00000256398	ENSG00000134014	ELP3	TRUE	TRUE
chr8	28160329	T	A	ENST00000256398	ENSG00000134014	ELP3	TRUE	TRUE
chr8	28160329	T	G	ENST00000256398	ENSG00000134014	ELP3	TRUE	TRUE
chr8	28160334	A	T	ENST00000256398	ENSG00000134014	ELP3	TRUE	TRUE
chr8	28160339	T	A	ENST00000256398	ENSG00000134014	ELP3	TRUE	TRUE
chr8	28160341	C	A	ENST00000256398	ENSG00000134014	ELP3	TRUE	TRUE
chr8	28160341	C	G	ENST00000256398	ENSG00000134014	ELP3	TRUE	TRUE
chr8	28160343	G	T	ENST00000256398	ENSG00000134014	ELP3	TRUE	TRUE
chr8	28160346	G	T	ENST00000256398	ENSG00000134014	ELP3	TRUE	TRUE
chr8	28160361	G	T	ENST00000256398	ENSG00000134014	ELP3	TRUE	TRUE
chr8	28160365	T	A	ENST00000256398	ENSG00000134014	ELP3	TRUE	TRUE
chr8	28160370	G	T	ENST00000256398	ENSG00000134014	ELP3	TRUE	TRUE
chr8	28160388	C	T	ENST00000256398	ENSG00000134014	ELP3	TRUE	TRUE
chr8	28160391	G	T	ENST00000256398	ENSG00000134014	ELP3	TRUE	TRUE
chr8	28160405	T	A	ENST00000256398	ENSG00000134014	ELP3	TRUE	TRUE
chr8	28160405	T	G	ENST00000256398	ENSG00000134014	ELP3	TRUE	TRUE
chr8	28160442	A	T	ENST00000256398	ENSG00000134014	ELP3	TRUE	TRUE
chr8	28160448	C	T	ENST00000256398	ENSG00000134014	ELP3	TRUE	TRUE
chr8	28160454	C	T	ENST00000256398	ENSG00000134014	ELP3	TRUE	TRUE
chr8	28160457	G	A	ENST00000256398	ENSG00000134014	ELP3	TRUE	FALSE
chr8	28160457	G	C	ENST00000256398	ENSG00000134014	ELP3	TRUE	FALSE
chr8	28160457	G	T	ENST00000256398	ENSG00000134014	ELP3	TRUE	FALSE
chr8	28160458	T	A	ENST00000256398	ENSG00000134014	ELP3	TRUE	FALSE
chr8	28160458	T	C	ENST00000256398	ENSG00000134014	ELP3	TRUE	FALSE
chr8	28160458	T	G	ENST00000256398	ENSG00000134014	ELP3	TRUE	FALSE
chr8	28161995	A	C	ENST00000256398	ENSG00000134014	ELP3	TRUE	FALSE
chr8	28161995	A	G	ENST00000256398	ENSG00000134014	ELP3	TRUE	FALSE
chr8	28161995	A	T	ENST00000256398	ENSG00000134014	ELP3	TRUE	FALSE
chr8	28161996	G	A	ENST00000256398	ENSG00000134014	ELP3	TRUE	FALSE
chr8	28161996	G	C	ENST00000256398	ENSG00000134014	ELP3	TRUE	FALSE
chr8	28161996	G	T	ENST00000256398	ENSG00000134014	ELP3	TRUE	FALSE
chr8	28161997	G	T	ENST00000256398	ENSG00000134014	ELP3	TRUE	TRUE
chr8	28162018	G	T	ENST00000256398	ENSG00000134014	ELP3	TRUE	TRUE
chr8	28162021	G	T	ENST00000256398	ENSG00000134014	ELP3	TRUE	TRUE
chr8	28162027	G	T	ENST00000256398	ENSG00000134014	ELP3	TRUE	TRUE
chr8	28162030	A	T	ENST00000256398	ENSG00000134014	ELP3	FALSE	FALSE
chr8	28162039	A	T	ENST00000256398	ENSG00000134014	ELP3	FALSE	FALSE
chr8	28162042	G	T	ENST00000256398	ENSG00000134014	ELP3	FALSE	FALSE
chr8	28162045	G	T	ENST00000256398	ENSG00000134014	ELP3	FALSE	FALSE
chr8	28162060	A	T	ENST00000256398	ENSG00000134014	ELP3	FALSE	FALSE
chr8	28162076	C	A	ENST00000256398	ENSG00000134014	ELP3	FALSE	FALSE
chr8	28162076	C	G	ENST00000256398	ENSG00000134014	ELP3	FALSE	FALSE
chr8	28162079	G	A	ENST00000256398	ENSG00000134014	ELP3	TRUE	FALSE
chr8	28162079	G	C	ENST00000256398	ENSG00000134014	ELP3	TRUE	FALSE
chr8	28162079	G	T	ENST00000256398	ENSG00000134014	ELP3	TRUE	FALSE
chr8	28162080	T	A	ENST00000256398	ENSG00000134014	ELP3	TRUE	FALSE
chr8	28162080	T	C	ENST00000256398	ENSG00000134014	ELP3	TRUE	FALSE
chr8	28162080	T	G	ENST00000256398	ENSG00000134014	ELP3	TRUE	FALSE
chr8	28189647	A	C	ENST00000256398	ENSG00000134014	ELP3	TRUE	FALSE
chr8	28189647	A	G	ENST00000256398	ENSG00000134014	ELP3	TRUE	FALSE
chr8	28189647	A	T	ENST00000256398	ENSG00000134014	ELP3	TRUE	FALSE
chr8	28189648	G	A	ENST00000256398	ENSG00000134014	ELP3	TRUE	FALSE
chr8	28189648	G	C	ENST00000256398	ENSG00000134014	ELP3	TRUE	FALSE
chr8	28189648	G	T	ENST00000256398	ENSG00000134014	ELP3	TRUE	FALSE
chr8	28189668	T	A	ENST00000256398	ENSG00000134014	ELP3	FALSE	FALSE
chr8	28189668	T	G	ENST00000256398	ENSG00000134014	ELP3	FALSE	FALSE
chr8	28189671	T	A	ENST00000256398	ENSG00000134014	ELP3	FALSE	FALSE
chr8	28189671	T	G	ENST00000256398	ENSG00000134014	ELP3	FALSE	FALSE
chr8	28189672	A	T	ENST00000256398	ENSG00000134014	ELP3	FALSE	FALSE
chr8	28189675	A	T	ENST00000256398	ENSG00000134014	ELP3	FALSE	FALSE
chr8	28189686	C	A	ENST00000256398	ENSG00000134014	ELP3	FALSE	FALSE
chr8	28189686	C	G	ENST00000256398	ENSG00000134014	ELP3	FALSE	FALSE
chr8	28189687	A	T	ENST00000256398	ENSG00000134014	ELP3	FALSE	FALSE
chr8	28189691	T	A	ENST00000256398	ENSG00000134014	ELP3	FALSE	FALSE
chr8	28189691	T	G	ENST00000256398	ENSG00000134014	ELP3	FALSE	FALSE
chr8	28189693	C	T	ENST00000256398	ENSG00000134014	ELP3	FALSE	FALSE
chr8	28189704	C	A	ENST00000256398	ENSG00000134014	ELP3	FALSE	FALSE
chr8	28189704	C	G	ENST00000256398	ENSG00000134014	ELP3	FALSE	FALSE
chr8	28189711	A	T	ENST00000256398	ENSG00000134014	ELP3	FALSE	FALSE
chr8	28189720	A	T	ENST00000256398	ENSG00000134014	ELP3	FALSE	FALSE
chr8	28317317	G	A	ENST00000301908	ENSG00000168081	PNOC	FALSE	FALSE
chr8	28317317	G	C	ENST00000301908	ENSG00000168081	PNOC	FALSE	FALSE
chr8	28317317	G	T	ENST00000301908	ENSG00000168081	PNOC	FALSE	FALSE
chr8	28317318	T	A	ENST00000301908	ENSG00000168081	PNOC	FALSE	FALSE
chr8	28317318	T	C	ENST00000301908	ENSG00000168081	PNOC	FALSE	FALSE
chr8	28317318	T	G	ENST00000301908	ENSG00000168081	PNOC	FALSE	FALSE
chr8	28329133	A	C	ENST00000301908	ENSG00000168081	PNOC	TRUE	FALSE
chr8	28329133	A	G	ENST00000301908	ENSG00000168081	PNOC	TRUE	FALSE
chr8	28329133	A	T	ENST00000301908	ENSG00000168081	PNOC	TRUE	FALSE
chr8	28329134	G	A	ENST00000301908	ENSG00000168081	PNOC	TRUE	FALSE
chr8	28329134	G	C	ENST00000301908	ENSG00000168081	PNOC	TRUE	FALSE
chr8	28329134	G	T	ENST00000301908	ENSG00000168081	PNOC	TRUE	FALSE
chr8	28329161	A	T	ENST00000301908	ENSG00000168081	PNOC	FALSE	FALSE
chr8	28329175	T	A	ENST00000301908	ENSG00000168081	PNOC	FALSE	FALSE
chr8	28329220	T	A	ENST00000301908	ENSG00000168081	PNOC	TRUE	FALSE
chr8	28329221	C	T	ENST00000301908	ENSG00000168081	PNOC	TRUE	FALSE
chr8	28329232	T	A	ENST00000301908	ENSG00000168081	PNOC	TRUE	TRUE
chr8	28329241	C	A	ENST00000301908	ENSG00000168081	PNOC	FALSE	FALSE
chr8	28329242	C	T	ENST00000301908	ENSG00000168081	PNOC	FALSE	FALSE
chr8	28329245	G	T	ENST00000301908	ENSG00000168081	PNOC	FALSE	FALSE
chr8	28329248	A	T	ENST00000301908	ENSG00000168081	PNOC	FALSE	FALSE
chr8	28329281	G	T	ENST00000301908	ENSG00000168081	PNOC	FALSE	FALSE
chr8	28329284	G	A	ENST00000301908	ENSG00000168081	PNOC	TRUE	FALSE
chr8	28329284	G	C	ENST00000301908	ENSG00000168081	PNOC	TRUE	FALSE
chr8	28329284	G	T	ENST00000301908	ENSG00000168081	PNOC	TRUE	FALSE
chr8	28329285	T	A	ENST00000301908	ENSG00000168081	PNOC	TRUE	FALSE
chr8	28329285	T	C	ENST00000301908	ENSG00000168081	PNOC	TRUE	FALSE
chr8	28329285	T	G	ENST00000301908	ENSG00000168081	PNOC	TRUE	FALSE
chr8	28339038	A	C	ENST00000301908	ENSG00000168081	PNOC	TRUE	FALSE
chr8	28339038	A	G	ENST00000301908	ENSG00000168081	PNOC	TRUE	FALSE
chr8	28339038	A	T	ENST00000301908	ENSG00000168081	PNOC	TRUE	FALSE
chr8	28339039	G	A	ENST00000301908	ENSG00000168081	PNOC	TRUE	FALSE
chr8	28339039	G	C	ENST00000301908	ENSG00000168081	PNOC	TRUE	FALSE
chr8	28339039	G	T	ENST00000301908	ENSG00000168081	PNOC	TRUE	FALSE
chr8	28339045	C	A	ENST00000301908	ENSG00000168081	PNOC	FALSE	FALSE
chr8	28339052	G	T	ENST00000301908	ENSG00000168081	PNOC	FALSE	FALSE
chr8	28339057	T	A	ENST00000301908	ENSG00000168081	PNOC	FALSE	FALSE
chr8	28339058	G	T	ENST00000301908	ENSG00000168081	PNOC	FALSE	FALSE
chr8	28339061	G	T	ENST00000301908	ENSG00000168081	PNOC	FALSE	FALSE
chr8	28339064	A	T	ENST00000301908	ENSG00000168081	PNOC	FALSE	FALSE
chr8	28339086	G	A	ENST00000301908	ENSG00000168081	PNOC	FALSE	FALSE
chr8	28339087	G	A	ENST00000301908	ENSG00000168081	PNOC	FALSE	FALSE
chr8	28339096	C	A	ENST00000301908	ENSG00000168081	PNOC	FALSE	FALSE
chr8	28339100	A	T	ENST00000301908	ENSG00000168081	PNOC	FALSE	FALSE
chr8	28339122	G	A	ENST00000301908	ENSG00000168081	PNOC	FALSE	FALSE
chr8	28339123	G	A	ENST00000301908	ENSG00000168081	PNOC	FALSE	FALSE
chr8	28339124	C	T	ENST00000301908	ENSG00000168081	PNOC	FALSE	FALSE
chr8	28339145	G	T	ENST00000301908	ENSG00000168081	PNOC	FALSE	FALSE
chr8	28339168	C	A	ENST00000301908	ENSG00000168081	PNOC	FALSE	FALSE
chr8	28339168	C	G	ENST00000301908	ENSG00000168081	PNOC	FALSE	FALSE
chr8	28339169	C	T	ENST00000301908	ENSG00000168081	PNOC	FALSE	FALSE
chr8	28339175	A	T	ENST00000301908	ENSG00000168081	PNOC	FALSE	FALSE
chr8	28339182	C	A	ENST00000301908	ENSG00000168081	PNOC	FALSE	FALSE
chr8	28339184	G	T	ENST00000301908	ENSG00000168081	PNOC	FALSE	FALSE
chr8	28339190	C	T	ENST00000301908	ENSG00000168081	PNOC	FALSE	FALSE
chr8	28339202	C	T	ENST00000301908	ENSG00000168081	PNOC	FALSE	FALSE
chr8	28339211	C	T	ENST00000301908	ENSG00000168081	PNOC	FALSE	FALSE
chr8	28339224	T	A	ENST00000301908	ENSG00000168081	PNOC	FALSE	FALSE
chr8	28339229	C	T	ENST00000301908	ENSG00000168081	PNOC	FALSE	FALSE
chr8	28339232	G	T	ENST00000301908	ENSG00000168081	PNOC	FALSE	FALSE
chr8	28339235	C	T	ENST00000301908	ENSG00000168081	PNOC	FALSE	FALSE
chr8	28339238	G	T	ENST00000301908	ENSG00000168081	PNOC	FALSE	FALSE
chr8	28339241	G	T	ENST00000301908	ENSG00000168081	PNOC	FALSE	FALSE
chr8	28339247	G	T	ENST00000301908	ENSG00000168081	PNOC	FALSE	FALSE
chr8	28339259	G	T	ENST00000301908	ENSG00000168081	PNOC	FALSE	FALSE
chr8	28339262	G	T	ENST00000301908	ENSG00000168081	PNOC	FALSE	FALSE
chr8	28339271	G	T	ENST00000301908	ENSG00000168081	PNOC	FALSE	FALSE
chr8	28339277	G	T	ENST00000301908	ENSG00000168081	PNOC	FALSE	FALSE
chr8	28339280	C	T	ENST00000301908	ENSG00000168081	PNOC	FALSE	FALSE
chr8	28339283	A	T	ENST00000301908	ENSG00000168081	PNOC	FALSE	FALSE
chr8	28339286	C	T	ENST00000301908	ENSG00000168081	PNOC	FALSE	FALSE
chr8	28339292	C	T	ENST00000301908	ENSG00000168081	PNOC	FALSE	FALSE
chr8	28339295	A	T	ENST00000301908	ENSG00000168081	PNOC	FALSE	FALSE
chr8	28339298	A	T	ENST00000301908	ENSG00000168081	PNOC	FALSE	FALSE
chr8	28339325	A	T	ENST00000301908	ENSG00000168081	PNOC	FALSE	FALSE
chr8	28339329	C	A	ENST00000301908	ENSG00000168081	PNOC	FALSE	FALSE
chr8	28339337	A	T	ENST00000301908	ENSG00000168081	PNOC	FALSE	FALSE
chr8	28339341	T	A	ENST00000301908	ENSG00000168081	PNOC	FALSE	FALSE
chr8	28339349	C	T	ENST00000301908	ENSG00000168081	PNOC	FALSE	FALSE
chr8	28339352	A	T	ENST00000301908	ENSG00000168081	PNOC	FALSE	FALSE
chr8	28339364	G	T	ENST00000301908	ENSG00000168081	PNOC	FALSE	FALSE
chr8	28339376	C	T	ENST00000301908	ENSG00000168081	PNOC	FALSE	FALSE
chr8	28339381	C	A	ENST00000301908	ENSG00000168081	PNOC	FALSE	FALSE
chr8	28339381	C	G	ENST00000301908	ENSG00000168081	PNOC	FALSE	FALSE
chr8	28339383	T	A	ENST00000301908	ENSG00000168081	PNOC	FALSE	FALSE
chr8	28339397	C	T	ENST00000301908	ENSG00000168081	PNOC	FALSE	FALSE
chr8	28339406	C	T	ENST00000301908	ENSG00000168081	PNOC	FALSE	FALSE
chr8	28339427	C	T	ENST00000301908	ENSG00000168081	PNOC	FALSE	FALSE
chr8	28339492	G	A	ENST00000301908	ENSG00000168081	PNOC	FALSE	FALSE
chr8	28339492	G	C	ENST00000301908	ENSG00000168081	PNOC	FALSE	FALSE
chr8	28339492	G	T	ENST00000301908	ENSG00000168081	PNOC	FALSE	FALSE
chr8	28339493	T	A	ENST00000301908	ENSG00000168081	PNOC	FALSE	FALSE
chr8	28339493	T	C	ENST00000301908	ENSG00000168081	PNOC	FALSE	FALSE
chr8	28339493	T	G	ENST00000301908	ENSG00000168081	PNOC	FALSE	FALSE
chr8	28342940	A	C	ENST00000301908	ENSG00000168081	PNOC	FALSE	FALSE
chr8	28342940	A	G	ENST00000301908	ENSG00000168081	PNOC	FALSE	FALSE
chr8	28342940	A	T	ENST00000301908	ENSG00000168081	PNOC	FALSE	FALSE
chr8	28342941	G	A	ENST00000301908	ENSG00000168081	PNOC	FALSE	FALSE
chr8	28342941	G	C	ENST00000301908	ENSG00000168081	PNOC	FALSE	FALSE
chr8	28342941	G	T	ENST00000301908	ENSG00000168081	PNOC	FALSE	FALSE
chr8	28348736	G	A	ENST00000344423	ENSG00000186918	ZNF395	FALSE	FALSE
chr8	28348737	G	T	ENST00000344423	ENSG00000186918	ZNF395	FALSE	FALSE
chr8	28348745	T	A	ENST00000344423	ENSG00000186918	ZNF395	FALSE	FALSE
chr8	28348748	T	A	ENST00000344423	ENSG00000186918	ZNF395	FALSE	FALSE
chr8	28348749	C	T	ENST00000344423	ENSG00000186918	ZNF395	FALSE	FALSE
chr8	28348750	C	T	ENST00000344423	ENSG00000186918	ZNF395	FALSE	FALSE
chr8	28348755	G	T	ENST00000344423	ENSG00000186918	ZNF395	FALSE	FALSE
chr8	28348764	G	T	ENST00000344423	ENSG00000186918	ZNF395	FALSE	FALSE
chr8	28348767	C	T	ENST00000344423	ENSG00000186918	ZNF395	FALSE	FALSE
chr8	28348768	C	T	ENST00000344423	ENSG00000186918	ZNF395	FALSE	FALSE
chr8	28348772	G	A	ENST00000344423	ENSG00000186918	ZNF395	FALSE	FALSE
chr8	28348784	C	A	ENST00000344423	ENSG00000186918	ZNF395	FALSE	FALSE
chr8	28348791	A	C	ENST00000344423	ENSG00000186918	ZNF395	FALSE	FALSE
chr8	28348791	A	T	ENST00000344423	ENSG00000186918	ZNF395	FALSE	FALSE
chr8	28348799	T	A	ENST00000344423	ENSG00000186918	ZNF395	FALSE	FALSE
chr8	28348803	G	T	ENST00000344423	ENSG00000186918	ZNF395	FALSE	FALSE
chr8	28348808	T	A	ENST00000344423	ENSG00000186918	ZNF395	FALSE	FALSE
chr8	28348811	T	A	ENST00000344423	ENSG00000186918	ZNF395	FALSE	FALSE
chr8	28348817	C	A	ENST00000344423	ENSG00000186918	ZNF395	FALSE	FALSE
chr8	28348823	G	A	ENST00000344423	ENSG00000186918	ZNF395	FALSE	FALSE
chr8	28348829	T	A	ENST00000344423	ENSG00000186918	ZNF395	FALSE	FALSE
chr8	28348831	C	A	ENST00000344423	ENSG00000186918	ZNF395	TRUE	FALSE
chr8	28348831	C	G	ENST00000344423	ENSG00000186918	ZNF395	TRUE	FALSE
chr8	28348831	C	T	ENST00000344423	ENSG00000186918	ZNF395	TRUE	FALSE
chr8	28348832	T	A	ENST00000344423	ENSG00000186918	ZNF395	TRUE	FALSE
chr8	28348832	T	C	ENST00000344423	ENSG00000186918	ZNF395	TRUE	FALSE
chr8	28348832	T	G	ENST00000344423	ENSG00000186918	ZNF395	TRUE	FALSE
chr8	28349123	A	C	ENST00000344423	ENSG00000186918	ZNF395	TRUE	FALSE
chr8	28349123	A	G	ENST00000344423	ENSG00000186918	ZNF395	TRUE	FALSE
chr8	28349123	A	T	ENST00000344423	ENSG00000186918	ZNF395	TRUE	FALSE
chr8	28349124	C	A	ENST00000344423	ENSG00000186918	ZNF395	TRUE	FALSE
chr8	28349124	C	G	ENST00000344423	ENSG00000186918	ZNF395	TRUE	FALSE
chr8	28349124	C	T	ENST00000344423	ENSG00000186918	ZNF395	TRUE	FALSE
chr8	28349138	G	A	ENST00000344423	ENSG00000186918	ZNF395	FALSE	FALSE
chr8	28349174	T	A	ENST00000344423	ENSG00000186918	ZNF395	FALSE	FALSE
chr8	28349192	G	A	ENST00000344423	ENSG00000186918	ZNF395	TRUE	TRUE
chr8	28349195	G	A	ENST00000344423	ENSG00000186918	ZNF395	TRUE	TRUE
chr8	28349201	C	A	ENST00000344423	ENSG00000186918	ZNF395	TRUE	TRUE
chr8	28349215	G	T	ENST00000344423	ENSG00000186918	ZNF395	TRUE	TRUE
chr8	28349229	C	A	ENST00000344423	ENSG00000186918	ZNF395	TRUE	FALSE
chr8	28349229	C	G	ENST00000344423	ENSG00000186918	ZNF395	TRUE	FALSE
chr8	28349229	C	T	ENST00000344423	ENSG00000186918	ZNF395	TRUE	FALSE
chr8	28349230	T	A	ENST00000344423	ENSG00000186918	ZNF395	TRUE	FALSE
chr8	28349230	T	C	ENST00000344423	ENSG00000186918	ZNF395	TRUE	FALSE
chr8	28349230	T	G	ENST00000344423	ENSG00000186918	ZNF395	TRUE	FALSE
chr8	28350062	A	C	ENST00000344423	ENSG00000186918	ZNF395	TRUE	FALSE
chr8	28350062	A	G	ENST00000344423	ENSG00000186918	ZNF395	TRUE	FALSE
chr8	28350062	A	T	ENST00000344423	ENSG00000186918	ZNF395	TRUE	FALSE
chr8	28350063	C	A	ENST00000344423	ENSG00000186918	ZNF395	TRUE	FALSE
chr8	28350063	C	G	ENST00000344423	ENSG00000186918	ZNF395	TRUE	FALSE
chr8	28350063	C	T	ENST00000344423	ENSG00000186918	ZNF395	TRUE	FALSE
chr8	28350076	G	T	ENST00000344423	ENSG00000186918	ZNF395	TRUE	TRUE
chr8	28350100	C	T	ENST00000344423	ENSG00000186918	ZNF395	TRUE	TRUE
chr8	28350101	C	T	ENST00000344423	ENSG00000186918	ZNF395	TRUE	TRUE
chr8	28350115	G	C	ENST00000344423	ENSG00000186918	ZNF395	TRUE	TRUE
chr8	28350115	G	T	ENST00000344423	ENSG00000186918	ZNF395	TRUE	TRUE
chr8	28350128	G	C	ENST00000344423	ENSG00000186918	ZNF395	TRUE	TRUE
chr8	28350128	G	T	ENST00000344423	ENSG00000186918	ZNF395	TRUE	TRUE
chr8	28350141	G	A	ENST00000344423	ENSG00000186918	ZNF395	TRUE	TRUE
chr8	28350157	C	A	ENST00000344423	ENSG00000186918	ZNF395	TRUE	FALSE
chr8	28350157	C	G	ENST00000344423	ENSG00000186918	ZNF395	TRUE	FALSE
chr8	28350157	C	T	ENST00000344423	ENSG00000186918	ZNF395	TRUE	FALSE
chr8	28350158	T	A	ENST00000344423	ENSG00000186918	ZNF395	TRUE	FALSE
chr8	28350158	T	C	ENST00000344423	ENSG00000186918	ZNF395	TRUE	FALSE
chr8	28350158	T	G	ENST00000344423	ENSG00000186918	ZNF395	TRUE	FALSE
chr8	28351493	A	C	ENST00000344423	ENSG00000186918	ZNF395	TRUE	FALSE
chr8	28351493	A	G	ENST00000344423	ENSG00000186918	ZNF395	TRUE	FALSE
chr8	28351493	A	T	ENST00000344423	ENSG00000186918	ZNF395	TRUE	FALSE
chr8	28351494	C	A	ENST00000344423	ENSG00000186918	ZNF395	TRUE	FALSE
chr8	28351494	C	G	ENST00000344423	ENSG00000186918	ZNF395	TRUE	FALSE
chr8	28351494	C	T	ENST00000344423	ENSG00000186918	ZNF395	TRUE	FALSE
chr8	28351497	G	A	ENST00000344423	ENSG00000186918	ZNF395	TRUE	TRUE
chr8	28351498	G	C	ENST00000344423	ENSG00000186918	ZNF395	TRUE	TRUE
chr8	28351498	G	T	ENST00000344423	ENSG00000186918	ZNF395	TRUE	TRUE
chr8	28351515	G	A	ENST00000344423	ENSG00000186918	ZNF395	TRUE	TRUE
chr8	28351522	C	T	ENST00000344423	ENSG00000186918	ZNF395	TRUE	TRUE
chr8	28351523	C	T	ENST00000344423	ENSG00000186918	ZNF395	TRUE	TRUE
chr8	28351541	G	C	ENST00000344423	ENSG00000186918	ZNF395	TRUE	TRUE
chr8	28351541	G	T	ENST00000344423	ENSG00000186918	ZNF395	TRUE	TRUE
chr8	28351545	T	A	ENST00000344423	ENSG00000186918	ZNF395	TRUE	TRUE
chr8	28351559	G	C	ENST00000344423	ENSG00000186918	ZNF395	TRUE	TRUE
chr8	28351559	G	T	ENST00000344423	ENSG00000186918	ZNF395	TRUE	TRUE
chr8	28351575	C	A	ENST00000344423	ENSG00000186918	ZNF395	TRUE	TRUE
chr8	28351590	C	A	ENST00000344423	ENSG00000186918	ZNF395	TRUE	TRUE
chr8	28351605	G	A	ENST00000344423	ENSG00000186918	ZNF395	TRUE	TRUE
chr8	28351611	T	A	ENST00000344423	ENSG00000186918	ZNF395	TRUE	TRUE
chr8	28351674	C	A	ENST00000344423	ENSG00000186918	ZNF395	TRUE	TRUE
chr8	28351737	C	A	ENST00000344423	ENSG00000186918	ZNF395	TRUE	TRUE
chr8	28351740	C	A	ENST00000344423	ENSG00000186918	ZNF395	TRUE	TRUE
chr8	28351743	T	A	ENST00000344423	ENSG00000186918	ZNF395	TRUE	TRUE
chr8	28351749	G	A	ENST00000344423	ENSG00000186918	ZNF395	TRUE	TRUE
chr8	28351755	C	A	ENST00000344423	ENSG00000186918	ZNF395	TRUE	TRUE
chr8	28351759	G	C	ENST00000344423	ENSG00000186918	ZNF395	TRUE	TRUE
chr8	28351759	G	T	ENST00000344423	ENSG00000186918	ZNF395	TRUE	TRUE
chr8	28351762	G	C	ENST00000344423	ENSG00000186918	ZNF395	TRUE	TRUE
chr8	28351762	G	T	ENST00000344423	ENSG00000186918	ZNF395	TRUE	TRUE
chr8	28351773	C	A	ENST00000344423	ENSG00000186918	ZNF395	TRUE	TRUE
chr8	28351776	C	A	ENST00000344423	ENSG00000186918	ZNF395	TRUE	TRUE
chr8	28351782	T	A	ENST00000344423	ENSG00000186918	ZNF395	TRUE	TRUE
chr8	28351788	G	A	ENST00000344423	ENSG00000186918	ZNF395	TRUE	TRUE
chr8	28351808	C	A	ENST00000344423	ENSG00000186918	ZNF395	TRUE	FALSE
chr8	28351808	C	G	ENST00000344423	ENSG00000186918	ZNF395	TRUE	FALSE
chr8	28351808	C	T	ENST00000344423	ENSG00000186918	ZNF395	TRUE	FALSE
chr8	28351809	T	A	ENST00000344423	ENSG00000186918	ZNF395	TRUE	FALSE
chr8	28351809	T	C	ENST00000344423	ENSG00000186918	ZNF395	TRUE	FALSE
chr8	28351809	T	G	ENST00000344423	ENSG00000186918	ZNF395	TRUE	FALSE
chr8	28352571	A	C	ENST00000344423	ENSG00000186918	ZNF395	TRUE	FALSE
chr8	28352571	A	G	ENST00000344423	ENSG00000186918	ZNF395	TRUE	FALSE
chr8	28352571	A	T	ENST00000344423	ENSG00000186918	ZNF395	TRUE	FALSE
chr8	28352572	C	A	ENST00000344423	ENSG00000186918	ZNF395	TRUE	FALSE
chr8	28352572	C	G	ENST00000344423	ENSG00000186918	ZNF395	TRUE	FALSE
chr8	28352572	C	T	ENST00000344423	ENSG00000186918	ZNF395	TRUE	FALSE
chr8	28352589	T	A	ENST00000344423	ENSG00000186918	ZNF395	TRUE	TRUE
chr8	28352598	G	A	ENST00000344423	ENSG00000186918	ZNF395	TRUE	TRUE
chr8	28352601	T	A	ENST00000344423	ENSG00000186918	ZNF395	TRUE	TRUE
chr8	28352628	T	A	ENST00000344423	ENSG00000186918	ZNF395	TRUE	TRUE
chr8	28352632	A	T	ENST00000344423	ENSG00000186918	ZNF395	TRUE	TRUE
chr8	28352641	C	T	ENST00000344423	ENSG00000186918	ZNF395	TRUE	TRUE
chr8	28352642	C	T	ENST00000344423	ENSG00000186918	ZNF395	TRUE	TRUE
chr8	28352647	G	T	ENST00000344423	ENSG00000186918	ZNF395	TRUE	TRUE
chr8	28352652	T	A	ENST00000344423	ENSG00000186918	ZNF395	TRUE	TRUE
chr8	28352653	G	C	ENST00000344423	ENSG00000186918	ZNF395	TRUE	TRUE
chr8	28352653	G	T	ENST00000344423	ENSG00000186918	ZNF395	TRUE	TRUE
chr8	28352664	T	A	ENST00000344423	ENSG00000186918	ZNF395	TRUE	TRUE
chr8	28352674	C	A	ENST00000344423	ENSG00000186918	ZNF395	TRUE	FALSE
chr8	28352674	C	G	ENST00000344423	ENSG00000186918	ZNF395	TRUE	FALSE
chr8	28352674	C	T	ENST00000344423	ENSG00000186918	ZNF395	TRUE	FALSE
chr8	28352675	T	A	ENST00000344423	ENSG00000186918	ZNF395	TRUE	FALSE
chr8	28352675	T	C	ENST00000344423	ENSG00000186918	ZNF395	TRUE	FALSE
chr8	28352675	T	G	ENST00000344423	ENSG00000186918	ZNF395	TRUE	FALSE
chr8	28353171	A	C	ENST00000344423	ENSG00000186918	ZNF395	TRUE	FALSE
chr8	28353171	A	G	ENST00000344423	ENSG00000186918	ZNF395	FALSE	FALSE
chr8	28353171	A	T	ENST00000344423	ENSG00000186918	ZNF395	TRUE	FALSE
chr8	28353172	C	A	ENST00000344423	ENSG00000186918	ZNF395	TRUE	FALSE
chr8	28353172	C	G	ENST00000344423	ENSG00000186918	ZNF395	TRUE	FALSE
chr8	28353172	C	T	ENST00000344423	ENSG00000186918	ZNF395	TRUE	FALSE
chr8	28353175	T	A	ENST00000344423	ENSG00000186918	ZNF395	TRUE	TRUE
chr8	28353178	T	A	ENST00000344423	ENSG00000186918	ZNF395	TRUE	TRUE
chr8	28353181	T	A	ENST00000344423	ENSG00000186918	ZNF395	TRUE	TRUE
chr8	28353184	G	A	ENST00000344423	ENSG00000186918	ZNF395	TRUE	TRUE
chr8	28353196	C	A	ENST00000344423	ENSG00000186918	ZNF395	TRUE	TRUE
chr8	28353226	C	A	ENST00000344423	ENSG00000186918	ZNF395
chr8	28353244	G	A	ENST00000344423	ENSG00000186918	ZNF395
chr8	28353267	A	T	ENST00000344423	ENSG00000186918	ZNF395
chr8	28353269	A	C	ENST00000344423	ENSG00000186918	ZNF395
chr8	28353269	A	T	ENST00000344423	ENSG00000186918	ZNF395
chr8	28353274	T	A	ENST00000344423	ENSG00000186918	ZNF395
chr8	28353286	G	A	ENST00000344423	ENSG00000186918	ZNF395
chr8	28353300	G	T	ENST00000344423	ENSG00000186918	ZNF395
chr8	28353329	C	T	ENST00000344423	ENSG00000186918	ZNF395	TRUE	TRUE
chr8	28353330	C	T	ENST00000344423	ENSG00000186918	ZNF395	TRUE	TRUE
chr8	28353363	G	T	ENST00000344423	ENSG00000186918	ZNF395	TRUE	TRUE
chr8	28353379	C	A	ENST00000344423	ENSG00000186918	ZNF395	TRUE	TRUE
chr8	28353382	T	A	ENST00000344423	ENSG00000186918	ZNF395	TRUE	TRUE
chr8	28353383	C	T	ENST00000344423	ENSG00000186918	ZNF395	TRUE	TRUE
chr8	28353384	C	T	ENST00000344423	ENSG00000186918	ZNF395	TRUE	TRUE
chr8	28353392	G	T	ENST00000344423	ENSG00000186918	ZNF395	TRUE	TRUE
chr8	28353409	C	A	ENST00000344423	ENSG00000186918	ZNF395	FALSE	FALSE
chr8	28353409	C	G	ENST00000344423	ENSG00000186918	ZNF395	FALSE	FALSE
chr8	28353409	C	T	ENST00000344423	ENSG00000186918	ZNF395	TRUE	FALSE
chr8	28353410	T	A	ENST00000344423	ENSG00000186918	ZNF395	TRUE	FALSE
chr8	28353410	T	C	ENST00000344423	ENSG00000186918	ZNF395	TRUE	FALSE
chr8	28353410	T	G	ENST00000344423	ENSG00000186918	ZNF395	TRUE	FALSE
chr8	28356668	A	C	ENST00000344423	ENSG00000186918	ZNF395	TRUE	FALSE
chr8	28356668	A	G	ENST00000344423	ENSG00000186918	ZNF395	TRUE	FALSE
chr8	28356668	A	T	ENST00000344423	ENSG00000186918	ZNF395	TRUE	FALSE
chr8	28356669	C	A	ENST00000344423	ENSG00000186918	ZNF395	TRUE	FALSE
chr8	28356669	C	G	ENST00000344423	ENSG00000186918	ZNF395	TRUE	FALSE
chr8	28356669	C	T	ENST00000344423	ENSG00000186918	ZNF395	TRUE	FALSE
chr8	28356685	C	A	ENST00000344423	ENSG00000186918	ZNF395	TRUE	TRUE
chr8	28356703	G	A	ENST00000344423	ENSG00000186918	ZNF395	TRUE	TRUE
chr8	28356716	G	T	ENST00000344423	ENSG00000186918	ZNF395	TRUE	TRUE
chr8	28356754	C	A	ENST00000344423	ENSG00000186918	ZNF395	TRUE	TRUE
chr8	28356763	C	A	ENST00000344423	ENSG00000186918	ZNF395	TRUE	TRUE
chr8	28356774	G	T	ENST00000344423	ENSG00000186918	ZNF395	TRUE	TRUE
chr8	28356778	T	A	ENST00000344423	ENSG00000186918	ZNF395	TRUE	TRUE
chr8	28356780	C	A	ENST00000344423	ENSG00000186918	ZNF395	TRUE	FALSE
chr8	28356780	C	G	ENST00000344423	ENSG00000186918	ZNF395	TRUE	FALSE
chr8	28356780	C	T	ENST00000344423	ENSG00000186918	ZNF395	TRUE	FALSE
chr8	28356781	T	A	ENST00000344423	ENSG00000186918	ZNF395	TRUE	FALSE
chr8	28356781	T	C	ENST00000344423	ENSG00000186918	ZNF395	TRUE	FALSE
chr8	28356781	T	G	ENST00000344423	ENSG00000186918	ZNF395	TRUE	FALSE
chr8	28359590	A	C	ENST00000344423	ENSG00000186918	ZNF395	TRUE	FALSE
chr8	28359590	A	G	ENST00000344423	ENSG00000186918	ZNF395	TRUE	FALSE
chr8	28359590	A	T	ENST00000344423	ENSG00000186918	ZNF395	TRUE	FALSE
chr8	28359591	C	A	ENST00000344423	ENSG00000186918	ZNF395	TRUE	FALSE
chr8	28359591	C	G	ENST00000344423	ENSG00000186918	ZNF395	TRUE	FALSE
chr8	28359591	C	T	ENST00000344423	ENSG00000186918	ZNF395	TRUE	FALSE
chr8	28359596	T	A	ENST00000344423	ENSG00000186918	ZNF395	TRUE	TRUE
chr8	28359627	G	C	ENST00000344423	ENSG00000186918	ZNF395	TRUE	TRUE
chr8	28359627	G	T	ENST00000344423	ENSG00000186918	ZNF395	TRUE	TRUE
chr8	28359641	G	A	ENST00000344423	ENSG00000186918	ZNF395	TRUE	TRUE
chr8	28359647	C	A	ENST00000344423	ENSG00000186918	ZNF395	TRUE	TRUE
chr8	28359653	C	A	ENST00000344423	ENSG00000186918	ZNF395	TRUE	TRUE
chr8	28359668	G	A	ENST00000344423	ENSG00000186918	ZNF395	TRUE	TRUE
chr8	28359672	A	T	ENST00000344423	ENSG00000186918	ZNF395	TRUE	TRUE
chr8	28359683	G	A	ENST00000344423	ENSG00000186918	ZNF395	TRUE	TRUE
chr8	28359689	C	A	ENST00000344423	ENSG00000186918	ZNF395	TRUE	TRUE
chr8	28359696	C	T	ENST00000344423	ENSG00000186918	ZNF395	TRUE	TRUE
chr8	28359697	C	T	ENST00000344423	ENSG00000186918	ZNF395	TRUE	TRUE
chr8	28359704	C	A	ENST00000344423	ENSG00000186918	ZNF395	TRUE	TRUE
chr8	28359707	C	A	ENST00000344423	ENSG00000186918	ZNF395	TRUE	TRUE
chr8	28359714	G	T	ENST00000344423	ENSG00000186918	ZNF395	TRUE	TRUE
chr8	28359717	G	T	ENST00000344423	ENSG00000186918	ZNF395	TRUE	TRUE
chr8	28359725	G	A	ENST00000344423	ENSG00000186918	ZNF395	TRUE	TRUE
chr8	28359731	T	A	ENST00000344423	ENSG00000186918	ZNF395	TRUE	TRUE
chr8	28359734	G	A	ENST00000344423	ENSG00000186918	ZNF395	TRUE	TRUE
chr8	28359737	C	A	ENST00000344423	ENSG00000186918	ZNF395	TRUE	TRUE
chr8	28359744	C	T	ENST00000344423	ENSG00000186918	ZNF395	TRUE	TRUE
chr8	28359745	C	T	ENST00000344423	ENSG00000186918	ZNF395	TRUE	TRUE
chr8	28359758	G	A	ENST00000344423	ENSG00000186918	ZNF395	TRUE	TRUE
chr8	28359764	C	A	ENST00000344423	ENSG00000186918	ZNF395	TRUE	TRUE
chr8	28359768	C	T	ENST00000344423	ENSG00000186918	ZNF395	TRUE	TRUE
chr8	28359769	C	T	ENST00000344423	ENSG00000186918	ZNF395	TRUE	TRUE
chr8	28359779	G	A	ENST00000344423	ENSG00000186918	ZNF395	TRUE	TRUE
chr8	28359782	C	A	ENST00000344423	ENSG00000186918	ZNF395	TRUE	TRUE
chr8	28359791	C	A	ENST00000344423	ENSG00000186918	ZNF395	TRUE	TRUE
chr8	28359795	G	T	ENST00000344423	ENSG00000186918	ZNF395	TRUE	TRUE
chr8	28359800	C	A	ENST00000344423	ENSG00000186918	ZNF395	TRUE	TRUE
chr8	28359803	G	A	ENST00000344423	ENSG00000186918	ZNF395	TRUE	TRUE
chr8	28359810	G	C	ENST00000344423	ENSG00000186918	ZNF395	TRUE	TRUE
chr8	28359810	G	T	ENST00000344423	ENSG00000186918	ZNF395	TRUE	TRUE
chr8	28359813	C	T	ENST00000344423	ENSG00000186918	ZNF395	TRUE	TRUE
chr8	28359814	C	T	ENST00000344423	ENSG00000186918	ZNF395	TRUE	TRUE
chr8	28359819	A	C	ENST00000344423	ENSG00000186918	ZNF395	TRUE	TRUE
chr8	28359819	A	T	ENST00000344423	ENSG00000186918	ZNF395	TRUE	TRUE
chr8	28359825	C	A	ENST00000344423	ENSG00000186918	ZNF395	TRUE	FALSE
chr8	28359825	C	G	ENST00000344423	ENSG00000186918	ZNF395	TRUE	FALSE
chr8	28359825	C	T	ENST00000344423	ENSG00000186918	ZNF395	TRUE	FALSE
chr8	28359826	T	A	ENST00000344423	ENSG00000186918	ZNF395	TRUE	FALSE
chr8	28359826	T	C	ENST00000344423	ENSG00000186918	ZNF395	TRUE	FALSE
chr8	28359826	T	G	ENST00000344423	ENSG00000186918	ZNF395	TRUE	FALSE
chr8	28360883	A	C	ENST00000344423	ENSG00000186918	ZNF395	TRUE	FALSE
chr8	28360883	A	G	ENST00000344423	ENSG00000186918	ZNF395	FALSE	FALSE
chr8	28360883	A	T	ENST00000344423	ENSG00000186918	ZNF395	TRUE	FALSE
chr8	28360884	C	A	ENST00000344423	ENSG00000186918	ZNF395	TRUE	FALSE
chr8	28360884	C	G	ENST00000344423	ENSG00000186918	ZNF395	TRUE	FALSE
chr8	28360884	C	T	ENST00000344423	ENSG00000186918	ZNF395	TRUE	FALSE
chr8	28360887	T	A	ENST00000344423	ENSG00000186918	ZNF395	TRUE	TRUE
chr8	28360890	G	A	ENST00000344423	ENSG00000186918	ZNF395	TRUE	TRUE
chr8	28360899	G	A	ENST00000344423	ENSG00000186918	ZNF395	TRUE	TRUE
chr8	28360911	G	A	ENST00000344423	ENSG00000186918	ZNF395	TRUE	TRUE
chr8	28360914	G	A	ENST00000344423	ENSG00000186918	ZNF395	TRUE	TRUE
chr8	28360922	G	T	ENST00000344423	ENSG00000186918	ZNF395	TRUE	TRUE
chr8	28360938	T	A	ENST00000344423	ENSG00000186918	ZNF395	TRUE	TRUE
chr8	28360947	C	A	ENST00000344423	ENSG00000186918	ZNF395	TRUE	TRUE
chr8	28360950	T	A	ENST00000344423	ENSG00000186918	ZNF395	TRUE	TRUE
chr8	28360956	G	A	ENST00000344423	ENSG00000186918	ZNF395	TRUE	TRUE
chr8	28360959	C	A	ENST00000344423	ENSG00000186918	ZNF395	TRUE	TRUE
chr8	28360962	G	A	ENST00000344423	ENSG00000186918	ZNF395	TRUE	TRUE
chr8	28360963	G	T	ENST00000344423	ENSG00000186918	ZNF395	TRUE	TRUE
chr8	28360995	G	A	ENST00000344423	ENSG00000186918	ZNF395	TRUE	TRUE
chr8	28361010	C	A	ENST00000344423	ENSG00000186918	ZNF395	TRUE	TRUE
chr8	28361022	C	A	ENST00000344423	ENSG00000186918	ZNF395	TRUE	TRUE
chr8	28361024	G	T	ENST00000344423	ENSG00000186918	ZNF395	TRUE	TRUE
chr8	28361039	G	T	ENST00000344423	ENSG00000186918	ZNF395	TRUE	TRUE
chr8	28361049	C	A	ENST00000344423	ENSG00000186918	ZNF395	TRUE	TRUE
chr8	28361051	G	T	ENST00000344423	ENSG00000186918	ZNF395	TRUE	TRUE
chr8	28361064	C	A	ENST00000344423	ENSG00000186918	ZNF395	TRUE	FALSE
chr8	28361066	A	T	ENST00000344423	ENSG00000186918	ZNF395	TRUE	FALSE
chr8	28361079	C	A	ENST00000344423	ENSG00000186918	ZNF395	FALSE	FALSE
chr8	28361094	T	A	ENST00000344423	ENSG00000186918	ZNF395	FALSE	FALSE
chr8	28361097	C	A	ENST00000344423	ENSG00000186918	ZNF395	FALSE	FALSE
chr8	28361106	G	A	ENST00000344423	ENSG00000186918	ZNF395	FALSE	FALSE
chr8	28361183	C	A	ENST00000344423	ENSG00000186918	ZNF395	FALSE	FALSE
chr8	28361183	C	G	ENST00000344423	ENSG00000186918	ZNF395	FALSE	FALSE
chr8	28361183	C	T	ENST00000344423	ENSG00000186918	ZNF395	FALSE	FALSE
chr8	28361184	T	A	ENST00000344423	ENSG00000186918	ZNF395	FALSE	FALSE
chr8	28361184	T	C	ENST00000344423	ENSG00000186918	ZNF395	FALSE	FALSE
chr8	28361184	T	G	ENST00000344423	ENSG00000186918	ZNF395	FALSE	FALSE
chr8	28386391	A	C	ENST00000344423	ENSG00000186918	ZNF395	FALSE	FALSE
chr8	28386391	A	G	ENST00000344423	ENSG00000186918	ZNF395	FALSE	FALSE
chr8	28386391	A	T	ENST00000344423	ENSG00000186918	ZNF395	FALSE	FALSE
chr8	28386392	C	A	ENST00000344423	ENSG00000186918	ZNF395	FALSE	FALSE
chr8	28386392	C	G	ENST00000344423	ENSG00000186918	ZNF395	FALSE	FALSE
chr8	28386392	C	T	ENST00000344423	ENSG00000186918	ZNF395	FALSE	FALSE
chr8	28428733	A	T	ENST00000380254	ENSG00000214050	FBXO16	FALSE	FALSE
chr8	28428737	C	A	ENST00000380254	ENSG00000214050	FBXO16	FALSE	FALSE
chr8	28428737	C	G	ENST00000380254	ENSG00000214050	FBXO16	FALSE	FALSE
chr8	28428737	C	T	ENST00000380254	ENSG00000214050	FBXO16	FALSE	FALSE
chr8	28428738	T	A	ENST00000380254	ENSG00000214050	FBXO16	FALSE	FALSE
chr8	28428738	T	C	ENST00000380254	ENSG00000214050	FBXO16	FALSE	FALSE
chr8	28428738	T	G	ENST00000380254	ENSG00000214050	FBXO16	FALSE	FALSE
chr8	28429376	A	C	ENST00000380254	ENSG00000214050	FBXO16	FALSE	FALSE
chr8	28429376	A	G	ENST00000380254	ENSG00000214050	FBXO16	FALSE	FALSE
chr8	28429376	A	T	ENST00000380254	ENSG00000214050	FBXO16	FALSE	FALSE
chr8	28429377	C	A	ENST00000380254	ENSG00000214050	FBXO16	FALSE	FALSE
chr8	28429377	C	G	ENST00000380254	ENSG00000214050	FBXO16	FALSE	FALSE
chr8	28429377	C	T	ENST00000380254	ENSG00000214050	FBXO16	FALSE	FALSE
chr8	28429394	T	A	ENST00000380254	ENSG00000214050	FBXO16	FALSE	FALSE
chr8	28429399	G	T	ENST00000380254	ENSG00000214050	FBXO16	FALSE	FALSE
chr8	28429404	C	A	ENST00000380254	ENSG00000214050	FBXO16	FALSE	FALSE
chr8	28429404	C	G	ENST00000380254	ENSG00000214050	FBXO16	FALSE	FALSE
chr8	28429404	C	T	ENST00000380254	ENSG00000214050	FBXO16	FALSE	FALSE
chr8	28429405	T	A	ENST00000380254	ENSG00000214050	FBXO16	FALSE	FALSE
chr8	28429405	T	C	ENST00000380254	ENSG00000214050	FBXO16	FALSE	FALSE
chr8	28429405	T	G	ENST00000380254	ENSG00000214050	FBXO16	FALSE	FALSE
chr8	28447169	A	C	ENST00000380254	ENSG00000214050	FBXO16	TRUE	FALSE
chr8	28447169	A	G	ENST00000380254	ENSG00000214050	FBXO16	FALSE	FALSE
chr8	28447169	A	T	ENST00000380254	ENSG00000214050	FBXO16	TRUE	FALSE
chr8	28447170	C	A	ENST00000380254	ENSG00000214050	FBXO16	TRUE	FALSE
chr8	28447170	C	G	ENST00000380254	ENSG00000214050	FBXO16	TRUE	FALSE
chr8	28447170	C	T	ENST00000380254	ENSG00000214050	FBXO16	TRUE	FALSE
chr8	28447175	G	C	ENST00000380254	ENSG00000214050	FBXO16	FALSE	FALSE
chr8	28447175	G	T	ENST00000380254	ENSG00000214050	FBXO16	FALSE	FALSE
chr8	28447179	G	A	ENST00000380254	ENSG00000214050	FBXO16	FALSE	FALSE
chr8	28447185	T	A	ENST00000380254	ENSG00000214050	FBXO16	FALSE	FALSE
chr8	28447188	T	A	ENST00000380254	ENSG00000214050	FBXO16	FALSE	FALSE
chr8	28447200	T	A	ENST00000380254	ENSG00000214050	FBXO16	TRUE	TRUE
chr8	28447206	G	A	ENST00000380254	ENSG00000214050	FBXO16	TRUE	TRUE
chr8	28447208	A	T	ENST00000380254	ENSG00000214050	FBXO16	TRUE	TRUE
chr8	28447212	T	A	ENST00000380254	ENSG00000214050	FBXO16	TRUE	TRUE
chr8	28447218	T	A	ENST00000380254	ENSG00000214050	FBXO16	TRUE	TRUE
chr8	28447221	T	A	ENST00000380254	ENSG00000214050	FBXO16	TRUE	TRUE
chr8	28447229	G	C	ENST00000380254	ENSG00000214050	FBXO16	TRUE	TRUE
chr8	28447229	G	T	ENST00000380254	ENSG00000214050	FBXO16	TRUE	TRUE
chr8	28447233	G	A	ENST00000380254	ENSG00000214050	FBXO16	TRUE	TRUE
chr8	28447236	G	A	ENST00000380254	ENSG00000214050	FBXO16	TRUE	TRUE
chr8	28447257	G	A	ENST00000380254	ENSG00000214050	FBXO16	TRUE	TRUE
chr8	28447263	T	A	ENST00000380254	ENSG00000214050	FBXO16	TRUE	TRUE
chr8	28447266	T	A	ENST00000380254	ENSG00000214050	FBXO16	TRUE	TRUE
chr8	28447269	T	A	ENST00000380254	ENSG00000214050	FBXO16	TRUE	TRUE
chr8	28447272	T	A	ENST00000380254	ENSG00000214050	FBXO16	TRUE	TRUE
chr8	28447274	C	A	ENST00000380254	ENSG00000214050	FBXO16	TRUE	FALSE
chr8	28447274	C	G	ENST00000380254	ENSG00000214050	FBXO16	TRUE	FALSE
chr8	28447274	C	T	ENST00000380254	ENSG00000214050	FBXO16	TRUE	FALSE
chr8	28447275	T	A	ENST00000380254	ENSG00000214050	FBXO16	TRUE	FALSE
chr8	28447275	T	C	ENST00000380254	ENSG00000214050	FBXO16	TRUE	FALSE
chr8	28447275	T	G	ENST00000380254	ENSG00000214050	FBXO16	TRUE	FALSE
chr8	28452242	A	C	ENST00000380254	ENSG00000214050	FBXO16	TRUE	FALSE
chr8	28452242	A	G	ENST00000380254	ENSG00000214050	FBXO16	TRUE	FALSE
chr8	28452242	A	T	ENST00000380254	ENSG00000214050	FBXO16	TRUE	FALSE
chr8	28452243	C	A	ENST00000380254	ENSG00000214050	FBXO16	TRUE	FALSE
chr8	28452243	C	G	ENST00000380254	ENSG00000214050	FBXO16	TRUE	FALSE
chr8	28452243	C	T	ENST00000380254	ENSG00000214050	FBXO16	TRUE	FALSE
chr8	28452245	C	A	ENST00000380254	ENSG00000214050	FBXO16	TRUE	TRUE
chr8	28452248	G	A	ENST00000380254	ENSG00000214050	FBXO16	TRUE	TRUE
chr8	28452251	G	A	ENST00000380254	ENSG00000214050	FBXO16	TRUE	TRUE
chr8	28452260	C	A	ENST00000380254	ENSG00000214050	FBXO16	TRUE	TRUE
chr8	28452282	G	C	ENST00000380254	ENSG00000214050	FBXO16	TRUE	TRUE
chr8	28452282	G	T	ENST00000380254	ENSG00000214050	FBXO16	TRUE	TRUE
chr8	28452314	T	A	ENST00000380254	ENSG00000214050	FBXO16	TRUE	TRUE
chr8	28452326	G	A	ENST00000380254	ENSG00000214050	FBXO16	TRUE	TRUE
chr8	28452327	C	T	ENST00000380254	ENSG00000214050	FBXO16	TRUE	TRUE
chr8	28452328	C	T	ENST00000380254	ENSG00000214050	FBXO16	TRUE	TRUE
chr8	28452344	T	A	ENST00000380254	ENSG00000214050	FBXO16	TRUE	TRUE
chr8	28452347	C	A	ENST00000380254	ENSG00000214050	FBXO16	TRUE	TRUE
chr8	28452352	G	C	ENST00000380254	ENSG00000214050	FBXO16	TRUE	TRUE
chr8	28452352	G	T	ENST00000380254	ENSG00000214050	FBXO16	TRUE	TRUE
chr8	28452362	T	A	ENST00000380254	ENSG00000214050	FBXO16	TRUE	TRUE
chr8	28452365	T	A	ENST00000380254	ENSG00000214050	FBXO16	TRUE	TRUE
chr8	28452368	T	A	ENST00000380254	ENSG00000214050	FBXO16	TRUE	TRUE
chr8	28452370	A	C	ENST00000380254	ENSG00000214050	FBXO16	TRUE	TRUE
chr8	28452370	A	T	ENST00000380254	ENSG00000214050	FBXO16	TRUE	TRUE
chr8	28452394	G	C	ENST00000380254	ENSG00000214050	FBXO16	TRUE	TRUE
chr8	28452394	G	T	ENST00000380254	ENSG00000214050	FBXO16	TRUE	TRUE
chr8	28452397	A	C	ENST00000380254	ENSG00000214050	FBXO16	TRUE	TRUE
chr8	28452397	A	T	ENST00000380254	ENSG00000214050	FBXO16	TRUE	TRUE
chr8	28452407	G	A	ENST00000380254	ENSG00000214050	FBXO16	TRUE	TRUE
chr8	28452410	T	A	ENST00000380254	ENSG00000214050	FBXO16	TRUE	TRUE
chr8	28452413	C	A	ENST00000380254	ENSG00000214050	FBXO16	TRUE	TRUE
chr8	28452416	C	A	ENST00000380254	ENSG00000214050	FBXO16	TRUE	TRUE
chr8	28452440	G	A	ENST00000380254	ENSG00000214050	FBXO16	TRUE	TRUE
chr8	28452461	C	A	ENST00000380254	ENSG00000214050	FBXO16	TRUE	TRUE
chr8	28452467	T	A	ENST00000380254	ENSG00000214050	FBXO16	TRUE	TRUE
chr8	28452477	C	A	ENST00000380254	ENSG00000214050	FBXO16	TRUE	FALSE
chr8	28452477	C	G	ENST00000380254	ENSG00000214050	FBXO16	TRUE	FALSE
chr8	28452477	C	T	ENST00000380254	ENSG00000214050	FBXO16	TRUE	FALSE
chr8	28452478	T	A	ENST00000380254	ENSG00000214050	FBXO16	TRUE	FALSE
chr8	28452478	T	C	ENST00000380254	ENSG00000214050	FBXO16	TRUE	FALSE
chr8	28452478	T	G	ENST00000380254	ENSG00000214050	FBXO16	TRUE	FALSE
chr8	28456764	A	C	ENST00000380254	ENSG00000214050	FBXO16	TRUE	FALSE
chr8	28456764	A	G	ENST00000380254	ENSG00000214050	FBXO16	TRUE	FALSE
chr8	28456764	A	T	ENST00000380254	ENSG00000214050	FBXO16	TRUE	FALSE
chr8	28456765	C	A	ENST00000380254	ENSG00000214050	FBXO16	TRUE	FALSE
chr8	28456765	C	G	ENST00000380254	ENSG00000214050	FBXO16	TRUE	FALSE
chr8	28456765	C	T	ENST00000380254	ENSG00000214050	FBXO16	TRUE	FALSE
chr8	28456768	T	A	ENST00000380254	ENSG00000214050	FBXO16	TRUE	TRUE
chr8	28456774	T	A	ENST00000380254	ENSG00000214050	FBXO16	TRUE	TRUE
chr8	28456789	C	A	ENST00000380254	ENSG00000214050	FBXO16	TRUE	TRUE
chr8	28456792	T	A	ENST00000380254	ENSG00000214050	FBXO16	TRUE	TRUE
chr8	28456801	G	A	ENST00000380254	ENSG00000214050	FBXO16	TRUE	TRUE
chr8	28456805	A	C	ENST00000380254	ENSG00000214050	FBXO16	TRUE	TRUE
chr8	28456805	A	T	ENST00000380254	ENSG00000214050	FBXO16	TRUE	TRUE
chr8	28456813	T	A	ENST00000380254	ENSG00000214050	FBXO16	TRUE	TRUE
chr8	28456816	T	A	ENST00000380254	ENSG00000214050	FBXO16	TRUE	TRUE
chr8	28456817	C	T	ENST00000380254	ENSG00000214050	FBXO16	TRUE	TRUE
chr8	28456818	C	T	ENST00000380254	ENSG00000214050	FBXO16	TRUE	TRUE
chr8	28456828	G	A	ENST00000380254	ENSG00000214050	FBXO16	TRUE	TRUE
chr8	28456831	C	A	ENST00000380254	ENSG00000214050	FBXO16	TRUE	TRUE
chr8	28456856	G	C	ENST00000380254	ENSG00000214050	FBXO16	TRUE	TRUE
chr8	28456856	G	T	ENST00000380254	ENSG00000214050	FBXO16	TRUE	TRUE
chr8	28456859	C	T	ENST00000380254	ENSG00000214050	FBXO16	TRUE	TRUE
chr8	28456860	C	T	ENST00000380254	ENSG00000214050	FBXO16	TRUE	TRUE
chr8	28456872	A	C	ENST00000380254	ENSG00000214050	FBXO16	TRUE	TRUE
chr8	28456872	A	T	ENST00000380254	ENSG00000214050	FBXO16	TRUE	TRUE
chr8	28456874	A	T	ENST00000380254	ENSG00000214050	FBXO16	TRUE	TRUE
chr8	28456879	T	A	ENST00000380254	ENSG00000214050	FBXO16	TRUE	TRUE
chr8	28456886	C	T	ENST00000380254	ENSG00000214050	FBXO16	TRUE	TRUE
chr8	28456887	C	T	ENST00000380254	ENSG00000214050	FBXO16	TRUE	TRUE
chr8	28456894	G	A	ENST00000380254	ENSG00000214050	FBXO16	TRUE	TRUE
chr8	28456903	C	A	ENST00000380254	ENSG00000214050	FBXO16	TRUE	TRUE
chr8	28456915	T	A	ENST00000380254	ENSG00000214050	FBXO16	TRUE	TRUE
chr8	28456916	C	T	ENST00000380254	ENSG00000214050	FBXO16	TRUE	TRUE
chr8	28456917	C	T	ENST00000380254	ENSG00000214050	FBXO16	TRUE	TRUE
chr8	28456922	C	T	ENST00000380254	ENSG00000214050	FBXO16	TRUE	TRUE
chr8	28456923	C	T	ENST00000380254	ENSG00000214050	FBXO16	TRUE	TRUE
chr8	28456925	G	T	ENST00000380254	ENSG00000214050	FBXO16	TRUE	TRUE
chr8	28456931	C	A	ENST00000380254	ENSG00000214050	FBXO16	TRUE	FALSE
chr8	28456931	C	G	ENST00000380254	ENSG00000214050	FBXO16	TRUE	FALSE
chr8	28456931	C	T	ENST00000380254	ENSG00000214050	FBXO16	TRUE	FALSE
chr8	28456932	T	A	ENST00000380254	ENSG00000214050	FBXO16	TRUE	FALSE
chr8	28456932	T	C	ENST00000380254	ENSG00000214050	FBXO16	TRUE	FALSE
chr8	28456932	T	G	ENST00000380254	ENSG00000214050	FBXO16	TRUE	FALSE
chr8	28463610	A	C	ENST00000380254	ENSG00000214050	FBXO16	TRUE	FALSE
chr8	28463610	A	G	ENST00000380254	ENSG00000214050	FBXO16	TRUE	FALSE
chr8	28463610	A	T	ENST00000380254	ENSG00000214050	FBXO16	TRUE	FALSE
chr8	28463611	C	A	ENST00000380254	ENSG00000214050	FBXO16	TRUE	FALSE
chr8	28463611	C	G	ENST00000380254	ENSG00000214050	FBXO16	TRUE	FALSE
chr8	28463611	C	T	ENST00000380254	ENSG00000214050	FBXO16	TRUE	FALSE
chr8	28463614	G	A	ENST00000380254	ENSG00000214050	FBXO16	TRUE	TRUE
chr8	28463618	A	T	ENST00000380254	ENSG00000214050	FBXO16	TRUE	TRUE
chr8	28463624	A	T	ENST00000380254	ENSG00000214050	FBXO16	TRUE	TRUE
chr8	28463657	G	C	ENST00000380254	ENSG00000214050	FBXO16	TRUE	TRUE
chr8	28463657	G	T	ENST00000380254	ENSG00000214050	FBXO16	TRUE	TRUE
chr8	28463661	A	C	ENST00000380254	ENSG00000214050	FBXO16	TRUE	TRUE
chr8	28463661	A	T	ENST00000380254	ENSG00000214050	FBXO16	TRUE	TRUE
chr8	28463667	A	C	ENST00000380254	ENSG00000214050	FBXO16	TRUE	TRUE
chr8	28463667	A	T	ENST00000380254	ENSG00000214050	FBXO16	TRUE	TRUE
chr8	28463683	T	A	ENST00000380254	ENSG00000214050	FBXO16	TRUE	TRUE
chr8	28463704	C	A	ENST00000380254	ENSG00000214050	FBXO16	TRUE	TRUE
chr8	28463716	T	A	ENST00000380254	ENSG00000214050	FBXO16	TRUE	TRUE
chr8	28463719	C	A	ENST00000380254	ENSG00000214050	FBXO16	TRUE	TRUE
chr8	28463722	G	A	ENST00000380254	ENSG00000214050	FBXO16	TRUE	TRUE
chr8	28463728	T	A	ENST00000380254	ENSG00000214050	FBXO16	TRUE	TRUE
chr8	28463731	G	A	ENST00000380254	ENSG00000214050	FBXO16	TRUE	TRUE
chr8	28463732	A	T	ENST00000380254	ENSG00000214050	FBXO16	TRUE	TRUE
chr8	28463735	G	T	ENST00000380254	ENSG00000214050	FBXO16	TRUE	TRUE
chr8	28463743	T	A	ENST00000380254	ENSG00000214050	FBXO16	TRUE	TRUE
chr8	28463746	G	A	ENST00000380254	ENSG00000214050	FBXO16	TRUE	TRUE
chr8	28463749	G	A	ENST00000380254	ENSG00000214050	FBXO16	TRUE	TRUE
chr8	28463757	G	T	ENST00000380254	ENSG00000214050	FBXO16	TRUE	TRUE
chr8	28463759	G	T	ENST00000380254	ENSG00000214050	FBXO16	TRUE	TRUE
chr8	28463767	C	A	ENST00000380254	ENSG00000214050	FBXO16	TRUE	TRUE
chr8	28463769	A	T	ENST00000380254	ENSG00000214050	FBXO16	TRUE	TRUE
chr8	28463788	T	A	ENST00000380254	ENSG00000214050	FBXO16	TRUE	TRUE
chr8	28463791	T	A	ENST00000380254	ENSG00000214050	FBXO16	TRUE	TRUE
chr8	28463794	T	A	ENST00000380254	ENSG00000214050	FBXO16	TRUE	TRUE
chr8	28463797	G	A	ENST00000380254	ENSG00000214050	FBXO16	TRUE	TRUE
chr8	28463807	C	T	ENST00000380254	ENSG00000214050	FBXO16	TRUE	TRUE
chr8	28463808	C	T	ENST00000380254	ENSG00000214050	FBXO16	TRUE	TRUE
chr8	28463812	T	A	ENST00000380254	ENSG00000214050	FBXO16	TRUE	TRUE
chr8	28463819	C	A	ENST00000380254	ENSG00000214050	FBXO16	TRUE	FALSE
chr8	28463819	C	G	ENST00000380254	ENSG00000214050	FBXO16	TRUE	FALSE
chr8	28463819	C	T	ENST00000380254	ENSG00000214050	FBXO16	TRUE	FALSE
chr8	28463820	T	A	ENST00000380254	ENSG00000214050	FBXO16	TRUE	FALSE
chr8	28463820	T	C	ENST00000380254	ENSG00000214050	FBXO16	TRUE	FALSE
chr8	28463820	T	G	ENST00000380254	ENSG00000214050	FBXO16	TRUE	FALSE
chr8	28473770	A	C	ENST00000380254	ENSG00000214050	FBXO16	TRUE	FALSE
chr8	28473770	A	G	ENST00000380254	ENSG00000214050	FBXO16	TRUE	FALSE
chr8	28473770	A	T	ENST00000380254	ENSG00000214050	FBXO16	TRUE	FALSE
chr8	28473771	C	A	ENST00000380254	ENSG00000214050	FBXO16	TRUE	FALSE
chr8	28473771	C	G	ENST00000380254	ENSG00000214050	FBXO16	TRUE	FALSE
chr8	28473771	C	T	ENST00000380254	ENSG00000214050	FBXO16	TRUE	FALSE
chr8	28473772	C	T	ENST00000380254	ENSG00000214050	FBXO16	TRUE	TRUE
chr8	28473773	C	T	ENST00000380254	ENSG00000214050	FBXO16	TRUE	TRUE
chr8	28473777	T	A	ENST00000380254	ENSG00000214050	FBXO16	TRUE	TRUE
chr8	28473792	T	A	ENST00000380254	ENSG00000214050	FBXO16	TRUE	TRUE
chr8	28473795	T	A	ENST00000380254	ENSG00000214050	FBXO16	TRUE	TRUE
chr8	28473798	C	A	ENST00000380254	ENSG00000214050	FBXO16	TRUE	TRUE
chr8	28473801	C	A	ENST00000380254	ENSG00000214050	FBXO16	TRUE	TRUE
chr8	28473808	C	A	ENST00000380254	ENSG00000214050	FBXO16	TRUE	FALSE
chr8	28473808	C	G	ENST00000380254	ENSG00000214050	FBXO16	TRUE	FALSE
chr8	28473808	C	T	ENST00000380254	ENSG00000214050	FBXO16	TRUE	FALSE
chr8	28473809	T	A	ENST00000380254	ENSG00000214050	FBXO16	TRUE	FALSE
chr8	28473809	T	C	ENST00000380254	ENSG00000214050	FBXO16	TRUE	FALSE
chr8	28473809	T	G	ENST00000380254	ENSG00000214050	FBXO16	TRUE	FALSE
chr8	28483346	A	C	ENST00000380254	ENSG00000214050	FBXO16	TRUE	FALSE
chr8	28483346	A	G	ENST00000380254	ENSG00000214050	FBXO16	TRUE	FALSE
chr8	28483346	A	T	ENST00000380254	ENSG00000214050	FBXO16	TRUE	FALSE
chr8	28483347	C	A	ENST00000380254	ENSG00000214050	FBXO16	TRUE	FALSE
chr8	28483347	C	G	ENST00000380254	ENSG00000214050	FBXO16	TRUE	FALSE
chr8	28483347	C	T	ENST00000380254	ENSG00000214050	FBXO16	TRUE	FALSE
chr8	28483358	A	T	ENST00000380254	ENSG00000214050	FBXO16	TRUE	TRUE
chr8	28483365	G	A	ENST00000380254	ENSG00000214050	FBXO16	TRUE	TRUE
chr8	28483381	C	T	ENST00000380254	ENSG00000214050	FBXO16	TRUE	FALSE
chr8	28483382	C	T	ENST00000380254	ENSG00000214050	FBXO16	TRUE	FALSE
chr8	28483395	T	A	ENST00000380254	ENSG00000214050	FBXO16	TRUE	FALSE
chr8	28483401	G	A	ENST00000380254	ENSG00000214050	FBXO16	FALSE	FALSE
chr8	28483407	T	A	ENST00000380254	ENSG00000214050	FBXO16	FALSE	FALSE
chr8	28483425	T	A	ENST00000380254	ENSG00000214050	FBXO16	FALSE	FALSE
chr8	28483463	C	A	ENST00000380254	ENSG00000214050	FBXO16	TRUE	FALSE
chr8	28483463	C	G	ENST00000380254	ENSG00000214050	FBXO16	TRUE	FALSE
chr8	28483463	C	T	ENST00000380254	ENSG00000214050	FBXO16	TRUE	FALSE
chr8	28483464	T	A	ENST00000380254	ENSG00000214050	FBXO16	TRUE	FALSE
chr8	28483464	T	C	ENST00000380254	ENSG00000214050	FBXO16	FALSE	FALSE
chr8	28483464	T	G	ENST00000380254	ENSG00000214050	FBXO16	TRUE	FALSE
chr8	28490184	A	C	ENST00000380254	ENSG00000214050	FBXO16	FALSE	FALSE
chr8	28490184	A	G	ENST00000380254	ENSG00000214050	FBXO16	FALSE	FALSE
chr8	28490184	A	T	ENST00000380254	ENSG00000214050	FBXO16	FALSE	FALSE
chr8	28490185	C	A	ENST00000380254	ENSG00000214050	FBXO16	FALSE	FALSE
chr8	28490185	C	G	ENST00000380254	ENSG00000214050	FBXO16	FALSE	FALSE
chr8	28490185	C	T	ENST00000380254	ENSG00000214050	FBXO16	FALSE	FALSE
chr8	28494344	G	A	ENST00000240093	ENSG00000104290	FZD3	FALSE	FALSE
chr8	28494344	G	C	ENST00000240093	ENSG00000104290	FZD3	FALSE	FALSE
chr8	28494344	G	T	ENST00000240093	ENSG00000104290	FZD3	FALSE	FALSE
chr8	28494345	T	A	ENST00000240093	ENSG00000104290	FZD3	FALSE	FALSE
chr8	28494345	T	C	ENST00000240093	ENSG00000104290	FZD3	FALSE	FALSE
chr8	28494345	T	G	ENST00000240093	ENSG00000104290	FZD3	FALSE	FALSE
chr8	28499931	A	C	ENST00000240093	ENSG00000104290	FZD3	FALSE	FALSE
chr8	28499931	A	G	ENST00000240093	ENSG00000104290	FZD3	FALSE	FALSE
chr8	28499931	A	T	ENST00000240093	ENSG00000104290	FZD3	FALSE	FALSE
chr8	28499932	G	A	ENST00000240093	ENSG00000104290	FZD3	FALSE	FALSE
chr8	28499932	G	C	ENST00000240093	ENSG00000104290	FZD3	FALSE	FALSE
chr8	28499932	G	T	ENST00000240093	ENSG00000104290	FZD3	FALSE	FALSE
chr8	28499979	G	A	ENST00000240093	ENSG00000104290	FZD3	FALSE	FALSE
chr8	28499979	G	C	ENST00000240093	ENSG00000104290	FZD3	FALSE	FALSE
chr8	28499979	G	T	ENST00000240093	ENSG00000104290	FZD3	FALSE	FALSE
chr8	28499980	T	A	ENST00000240093	ENSG00000104290	FZD3	FALSE	FALSE
chr8	28499980	T	C	ENST00000240093	ENSG00000104290	FZD3	FALSE	FALSE
chr8	28499980	T	G	ENST00000240093	ENSG00000104290	FZD3	FALSE	FALSE
chr8	28502668	A	C	ENST00000240093	ENSG00000104290	FZD3	TRUE	FALSE
chr8	28502668	A	G	ENST00000240093	ENSG00000104290	FZD3	TRUE	FALSE
chr8	28502668	A	T	ENST00000240093	ENSG00000104290	FZD3	TRUE	FALSE
chr8	28502669	G	A	ENST00000240093	ENSG00000104290	FZD3	TRUE	FALSE
chr8	28502669	G	C	ENST00000240093	ENSG00000104290	FZD3	TRUE	FALSE
chr8	28502669	G	T	ENST00000240093	ENSG00000104290	FZD3	TRUE	FALSE
chr8	28503027	G	A	ENST00000240093	ENSG00000104290	FZD3	FALSE	FALSE
chr8	28503028	G	A	ENST00000240093	ENSG00000104290	FZD3	FALSE	FALSE
chr8	28503045	G	A	ENST00000240093	ENSG00000104290	FZD3	FALSE	FALSE
chr8	28503046	G	A	ENST00000240093	ENSG00000104290	FZD3	FALSE	FALSE
chr8	28503051	T	A	ENST00000240093	ENSG00000104290	FZD3	FALSE	FALSE
chr8	28503087	T	A	ENST00000240093	ENSG00000104290	FZD3	TRUE	TRUE
chr8	28503097	T	A	ENST00000240093	ENSG00000104290	FZD3	TRUE	TRUE
chr8	28503098	G	T	ENST00000240093	ENSG00000104290	FZD3	TRUE	TRUE
chr8	28503111	T	A	ENST00000240093	ENSG00000104290	FZD3	TRUE	TRUE
chr8	28503121	C	A	ENST00000240093	ENSG00000104290	FZD3	TRUE	TRUE
chr8	28503122	C	T	ENST00000240093	ENSG00000104290	FZD3	TRUE	TRUE
chr8	28503129	T	A	ENST00000240093	ENSG00000104290	FZD3	TRUE	TRUE
chr8	28503136	T	A	ENST00000240093	ENSG00000104290	FZD3	TRUE	TRUE
chr8	28503136	T	G	ENST00000240093	ENSG00000104290	FZD3	TRUE	TRUE
chr8	28503172	T	A	ENST00000240093	ENSG00000104290	FZD3	TRUE	TRUE
chr8	28503172	T	G	ENST00000240093	ENSG00000104290	FZD3	TRUE	TRUE
chr8	28503176	C	T	ENST00000240093	ENSG00000104290	FZD3	TRUE	TRUE
chr8	28503179	C	T	ENST00000240093	ENSG00000104290	FZD3	TRUE	TRUE
chr8	28503192	T	A	ENST00000240093	ENSG00000104290	FZD3	TRUE	TRUE
chr8	28503200	G	T	ENST00000240093	ENSG00000104290	FZD3	TRUE	TRUE
chr8	28503203	G	A	ENST00000240093	ENSG00000104290	FZD3	TRUE	FALSE
chr8	28503203	G	C	ENST00000240093	ENSG00000104290	FZD3	TRUE	FALSE
chr8	28503203	G	T	ENST00000240093	ENSG00000104290	FZD3	TRUE	FALSE
chr8	28503204	T	A	ENST00000240093	ENSG00000104290	FZD3	TRUE	FALSE
chr8	28503204	T	C	ENST00000240093	ENSG00000104290	FZD3	TRUE	FALSE
chr8	28503204	T	G	ENST00000240093	ENSG00000104290	FZD3	TRUE	FALSE
chr8	28520636	A	C	ENST00000240093	ENSG00000104290	FZD3	TRUE	FALSE
chr8	28520636	A	G	ENST00000240093	ENSG00000104290	FZD3	TRUE	FALSE
chr8	28520636	A	T	ENST00000240093	ENSG00000104290	FZD3	TRUE	FALSE
chr8	28520637	G	A	ENST00000240093	ENSG00000104290	FZD3	TRUE	FALSE
chr8	28520637	G	C	ENST00000240093	ENSG00000104290	FZD3	TRUE	FALSE
chr8	28520637	G	T	ENST00000240093	ENSG00000104290	FZD3	TRUE	FALSE
chr8	28520667	T	A	ENST00000240093	ENSG00000104290	FZD3	TRUE	TRUE
chr8	28520694	T	A	ENST00000240093	ENSG00000104290	FZD3	TRUE	TRUE
chr8	28520703	C	A	ENST00000240093	ENSG00000104290	FZD3	TRUE	TRUE
chr8	28520703	C	G	ENST00000240093	ENSG00000104290	FZD3	TRUE	TRUE
chr8	28520715	T	A	ENST00000240093	ENSG00000104290	FZD3	TRUE	TRUE
chr8	28520719	G	T	ENST00000240093	ENSG00000104290	FZD3	TRUE	TRUE
chr8	28520724	T	A	ENST00000240093	ENSG00000104290	FZD3	TRUE	TRUE
chr8	28520724	T	G	ENST00000240093	ENSG00000104290	FZD3	TRUE	TRUE
chr8	28520725	G	T	ENST00000240093	ENSG00000104290	FZD3	TRUE	TRUE
chr8	28520745	T	A	ENST00000240093	ENSG00000104290	FZD3	TRUE	TRUE
chr8	28520757	T	A	ENST00000240093	ENSG00000104290	FZD3	TRUE	TRUE
chr8	28520758	C	T	ENST00000240093	ENSG00000104290	FZD3	TRUE	TRUE
chr8	28520769	C	A	ENST00000240093	ENSG00000104290	FZD3	TRUE	TRUE
chr8	28520769	C	G	ENST00000240093	ENSG00000104290	FZD3	TRUE	TRUE
chr8	28520773	G	T	ENST00000240093	ENSG00000104290	FZD3	TRUE	TRUE
chr8	28520778	T	A	ENST00000240093	ENSG00000104290	FZD3	TRUE	TRUE
chr8	28520780	C	A	ENST00000240093	ENSG00000104290	FZD3	TRUE	TRUE
chr8	28520782	A	T	ENST00000240093	ENSG00000104290	FZD3	TRUE	TRUE
chr8	28520791	G	T	ENST00000240093	ENSG00000104290	FZD3	TRUE	TRUE
chr8	28520810	G	A	ENST00000240093	ENSG00000104290	FZD3	TRUE	TRUE
chr8	28520811	G	A	ENST00000240093	ENSG00000104290	FZD3	TRUE	TRUE
chr8	28520815	G	T	ENST00000240093	ENSG00000104290	FZD3	TRUE	TRUE
chr8	28520824	G	T	ENST00000240093	ENSG00000104290	FZD3	TRUE	TRUE
chr8	28520829	C	A	ENST00000240093	ENSG00000104290	FZD3	TRUE	TRUE
chr8	28520835	G	A	ENST00000240093	ENSG00000104290	FZD3	TRUE	FALSE
chr8	28520835	G	C	ENST00000240093	ENSG00000104290	FZD3	TRUE	FALSE
chr8	28520835	G	T	ENST00000240093	ENSG00000104290	FZD3	TRUE	FALSE
chr8	28520836	T	A	ENST00000240093	ENSG00000104290	FZD3	TRUE	FALSE
chr8	28520836	T	C	ENST00000240093	ENSG00000104290	FZD3	TRUE	FALSE
chr8	28520836	T	G	ENST00000240093	ENSG00000104290	FZD3	TRUE	FALSE
chr8	28527145	A	C	ENST00000240093	ENSG00000104290	FZD3	TRUE	FALSE
chr8	28527145	A	G	ENST00000240093	ENSG00000104290	FZD3	TRUE	FALSE
chr8	28527145	A	T	ENST00000240093	ENSG00000104290	FZD3	TRUE	FALSE
chr8	28527146	G	A	ENST00000240093	ENSG00000104290	FZD3	TRUE	FALSE
chr8	28527146	G	C	ENST00000240093	ENSG00000104290	FZD3	TRUE	FALSE
chr8	28527146	G	T	ENST00000240093	ENSG00000104290	FZD3	TRUE	FALSE
chr8	28527159	T	A	ENST00000240093	ENSG00000104290	FZD3	TRUE	TRUE
chr8	28527163	G	T	ENST00000240093	ENSG00000104290	FZD3	TRUE	TRUE
chr8	28527171	T	A	ENST00000240093	ENSG00000104290	FZD3	TRUE	TRUE
chr8	28527171	T	G	ENST00000240093	ENSG00000104290	FZD3	TRUE	TRUE
chr8	28527175	C	T	ENST00000240093	ENSG00000104290	FZD3	TRUE	TRUE
chr8	28527194	T	A	ENST00000240093	ENSG00000104290	FZD3	TRUE	TRUE
chr8	28527194	T	G	ENST00000240093	ENSG00000104290	FZD3	TRUE	TRUE
chr8	28527199	G	T	ENST00000240093	ENSG00000104290	FZD3	TRUE	TRUE
chr8	28527202	G	T	ENST00000240093	ENSG00000104290	FZD3	TRUE	TRUE
chr8	28527211	G	T	ENST00000240093	ENSG00000104290	FZD3	TRUE	TRUE
chr8	28527214	G	T	ENST00000240093	ENSG00000104290	FZD3	TRUE	TRUE
chr8	28527232	C	T	ENST00000240093	ENSG00000104290	FZD3	TRUE	TRUE
chr8	28527235	A	T	ENST00000240093	ENSG00000104290	FZD3	TRUE	TRUE
chr8	28527243	T	A	ENST00000240093	ENSG00000104290	FZD3	TRUE	TRUE
chr8	28527243	T	G	ENST00000240093	ENSG00000104290	FZD3	TRUE	TRUE
chr8	28527251	G	A	ENST00000240093	ENSG00000104290	FZD3	TRUE	TRUE
chr8	28527252	G	A	ENST00000240093	ENSG00000104290	FZD3	TRUE	TRUE
chr8	28527255	T	A	ENST00000240093	ENSG00000104290	FZD3	TRUE	TRUE
chr8	28527259	C	T	ENST00000240093	ENSG00000104290	FZD3	TRUE	TRUE
chr8	28527262	G	T	ENST00000240093	ENSG00000104290	FZD3	TRUE	TRUE
chr8	28527266	T	A	ENST00000240093	ENSG00000104290	FZD3	TRUE	TRUE
chr8	28527266	T	G	ENST00000240093	ENSG00000104290	FZD3	TRUE	TRUE
chr8	28527268	A	T	ENST00000240093	ENSG00000104290	FZD3	TRUE	TRUE
chr8	28527291	T	A	ENST00000240093	ENSG00000104290	FZD3	TRUE	TRUE
chr8	28527291	T	G	ENST00000240093	ENSG00000104290	FZD3	TRUE	TRUE
chr8	28527315	T	A	ENST00000240093	ENSG00000104290	FZD3	TRUE	TRUE
chr8	28527317	C	A	ENST00000240093	ENSG00000104290	FZD3	TRUE	TRUE
chr8	28527317	C	G	ENST00000240093	ENSG00000104290	FZD3	TRUE	TRUE
chr8	28527327	T	A	ENST00000240093	ENSG00000104290	FZD3	TRUE	TRUE
chr8	28527339	C	A	ENST00000240093	ENSG00000104290	FZD3	TRUE	TRUE
chr8	28527339	C	G	ENST00000240093	ENSG00000104290	FZD3	TRUE	TRUE
chr8	28527343	A	T	ENST00000240093	ENSG00000104290	FZD3	TRUE	TRUE
chr8	28527346	A	T	ENST00000240093	ENSG00000104290	FZD3	TRUE	TRUE
chr8	28527349	G	T	ENST00000240093	ENSG00000104290	FZD3	TRUE	TRUE
chr8	28527352	G	T	ENST00000240093	ENSG00000104290	FZD3	TRUE	TRUE
chr8	28527359	C	A	ENST00000240093	ENSG00000104290	FZD3	TRUE	TRUE
chr8	28527359	C	G	ENST00000240093	ENSG00000104290	FZD3	TRUE	TRUE
chr8	28527372	T	A	ENST00000240093	ENSG00000104290	FZD3	TRUE	TRUE
chr8	28527372	T	G	ENST00000240093	ENSG00000104290	FZD3	TRUE	TRUE
chr8	28527379	G	T	ENST00000240093	ENSG00000104290	FZD3	TRUE	TRUE
chr8	28527383	T	A	ENST00000240093	ENSG00000104290	FZD3	TRUE	TRUE
chr8	28527389	C	A	ENST00000240093	ENSG00000104290	FZD3	TRUE	TRUE
chr8	28527389	C	G	ENST00000240093	ENSG00000104290	FZD3	TRUE	TRUE
chr8	28527399	C	A	ENST00000240093	ENSG00000104290	FZD3	TRUE	TRUE
chr8	28527404	C	A	ENST00000240093	ENSG00000104290	FZD3	TRUE	TRUE
chr8	28527413	T	A	ENST00000240093	ENSG00000104290	FZD3	TRUE	TRUE
chr8	28527425	T	A	ENST00000240093	ENSG00000104290	FZD3
chr8	28527425	T	G	ENST00000240093	ENSG00000104290	FZD3	TRUE	TRUE
chr8	28527434	T	A	ENST00000240093	ENSG00000104290	FZD3	TRUE	TRUE
chr8	28527448	A	T	ENST00000240093	ENSG00000104290	FZD3	TRUE	TRUE
chr8	28527459	T	A	ENST00000240093	ENSG00000104290	FZD3	TRUE	TRUE
chr8	28527459	T	G	ENST00000240093	ENSG00000104290	FZD3	TRUE	TRUE
chr8	28527463	G	T	ENST00000240093	ENSG00000104290	FZD3	TRUE	TRUE
chr8	28527483	T	A	ENST00000240093	ENSG00000104290	FZD3	TRUE	TRUE
chr8	28527483	T	G	ENST00000240093	ENSG00000104290	FZD3	TRUE	TRUE
chr8	28527492	C	A	ENST00000240093	ENSG00000104290	FZD3	TRUE	TRUE
chr8	28527495	C	A	ENST00000240093	ENSG00000104290	FZD3	TRUE	TRUE
chr8	28527495	C	G	ENST00000240093	ENSG00000104290	FZD3	TRUE	TRUE
chr8	28527509	T	A	ENST00000240093	ENSG00000104290	FZD3	TRUE	TRUE
chr8	28527509	T	G	ENST00000240093	ENSG00000104290	FZD3	TRUE	TRUE
chr8	28527523	G	T	ENST00000240093	ENSG00000104290	FZD3	TRUE	TRUE
chr8	28527530	T	A	ENST00000240093	ENSG00000104290	FZD3	TRUE	TRUE
chr8	28527535	G	T	ENST00000240093	ENSG00000104290	FZD3	TRUE	TRUE
chr8	28527541	C	T	ENST00000240093	ENSG00000104290	FZD3	TRUE	TRUE
chr8	28527552	C	A	ENST00000240093	ENSG00000104290	FZD3	TRUE	TRUE
chr8	28527571	C	T	ENST00000240093	ENSG00000104290	FZD3	TRUE	TRUE
chr8	28527576	T	A	ENST00000240093	ENSG00000104290	FZD3	TRUE	TRUE
chr8	28527576	T	G	ENST00000240093	ENSG00000104290	FZD3	TRUE	TRUE
chr8	28527577	A	T	ENST00000240093	ENSG00000104290	FZD3	TRUE	TRUE
chr8	28527595	C	T	ENST00000240093	ENSG00000104290	FZD3	TRUE	TRUE
chr8	28527598	G	T	ENST00000240093	ENSG00000104290	FZD3	TRUE	TRUE
chr8	28527610	A	T	ENST00000240093	ENSG00000104290	FZD3	TRUE	TRUE
chr8	28527618	T	A	ENST00000240093	ENSG00000104290	FZD3	TRUE	TRUE
chr8	28527642	T	A	ENST00000240093	ENSG00000104290	FZD3	TRUE	TRUE
chr8	28527642	T	G	ENST00000240093	ENSG00000104290	FZD3	TRUE	TRUE
chr8	28527668	G	A	ENST00000240093	ENSG00000104290	FZD3	TRUE	TRUE
chr8	28527669	G	A	ENST00000240093	ENSG00000104290	FZD3	TRUE	TRUE
chr8	28527671	G	A	ENST00000240093	ENSG00000104290	FZD3	TRUE	TRUE
chr8	28527672	G	A	ENST00000240093	ENSG00000104290	FZD3	TRUE	TRUE
chr8	28527692	G	A	ENST00000240093	ENSG00000104290	FZD3	TRUE	TRUE
chr8	28527693	G	A	ENST00000240093	ENSG00000104290	FZD3	TRUE	TRUE
chr8	28527698	T	A	ENST00000240093	ENSG00000104290	FZD3	TRUE	TRUE
chr8	28527698	T	G	ENST00000240093	ENSG00000104290	FZD3	TRUE	TRUE
chr8	28527712	A	T	ENST00000240093	ENSG00000104290	FZD3	TRUE	TRUE
chr8	28527716	G	A	ENST00000240093	ENSG00000104290	FZD3	TRUE	TRUE
chr8	28527717	G	A	ENST00000240093	ENSG00000104290	FZD3	TRUE	TRUE
chr8	28527724	G	T	ENST00000240093	ENSG00000104290	FZD3	TRUE	TRUE
chr8	28527733	G	T	ENST00000240093	ENSG00000104290	FZD3	TRUE	TRUE
chr8	28527736	A	T	ENST00000240093	ENSG00000104290	FZD3	TRUE	TRUE
chr8	28527739	A	T	ENST00000240093	ENSG00000104290	FZD3	TRUE	TRUE
chr8	28527746	T	A	ENST00000240093	ENSG00000104290	FZD3	TRUE	TRUE
chr8	28527767	G	A	ENST00000240093	ENSG00000104290	FZD3	TRUE	TRUE
chr8	28527768	G	A	ENST00000240093	ENSG00000104290	FZD3	TRUE	TRUE
chr8	28527778	G	T	ENST00000240093	ENSG00000104290	FZD3	TRUE	TRUE
chr8	28527800	T	A	ENST00000240093	ENSG00000104290	FZD3	TRUE	TRUE
chr8	28527800	T	G	ENST00000240093	ENSG00000104290	FZD3	TRUE	TRUE
chr8	28527811	A	T	ENST00000240093	ENSG00000104290	FZD3	TRUE	TRUE
chr8	28527817	G	T	ENST00000240093	ENSG00000104290	FZD3	TRUE	TRUE
chr8	28527843	T	A	ENST00000240093	ENSG00000104290	FZD3	TRUE	TRUE
chr8	28527858	C	A	ENST00000240093	ENSG00000104290	FZD3	TRUE	TRUE
chr8	28527858	C	G	ENST00000240093	ENSG00000104290	FZD3	TRUE	TRUE
chr8	28527872	T	A	ENST00000240093	ENSG00000104290	FZD3	TRUE	TRUE
chr8	28527874	A	T	ENST00000240093	ENSG00000104290	FZD3	TRUE	TRUE
chr8	28527879	T	A	ENST00000240093	ENSG00000104290	FZD3	TRUE	TRUE
chr8	28527879	T	G	ENST00000240093	ENSG00000104290	FZD3	TRUE	TRUE
chr8	28527900	C	A	ENST00000240093	ENSG00000104290	FZD3	TRUE	TRUE
chr8	28527906	T	A	ENST00000240093	ENSG00000104290	FZD3	TRUE	TRUE
chr8	28527906	T	G	ENST00000240093	ENSG00000104290	FZD3	TRUE	TRUE
chr8	28527932	T	A	ENST00000240093	ENSG00000104290	FZD3	TRUE	TRUE
chr8	28527932	T	G	ENST00000240093	ENSG00000104290	FZD3	TRUE	TRUE
chr8	28527955	A	T	ENST00000240093	ENSG00000104290	FZD3	TRUE	TRUE
chr8	28527961	C	T	ENST00000240093	ENSG00000104290	FZD3	TRUE	TRUE
chr8	28527967	G	T	ENST00000240093	ENSG00000104290	FZD3	TRUE	TRUE
chr8	28527977	T	A	ENST00000240093	ENSG00000104290	FZD3	TRUE	TRUE
chr8	28527977	T	G	ENST00000240093	ENSG00000104290	FZD3	TRUE	TRUE
chr8	28527979	G	T	ENST00000240093	ENSG00000104290	FZD3	TRUE	TRUE
chr8	28527982	A	T	ENST00000240093	ENSG00000104290	FZD3	TRUE	TRUE
chr8	28527985	G	T	ENST00000240093	ENSG00000104290	FZD3	TRUE	TRUE
chr8	28527991	C	T	ENST00000240093	ENSG00000104290	FZD3	TRUE	TRUE
chr8	28527997	A	T	ENST00000240093	ENSG00000104290	FZD3	TRUE	TRUE
chr8	28528001	T	A	ENST00000240093	ENSG00000104290	FZD3	TRUE	TRUE
chr8	28528001	T	G	ENST00000240093	ENSG00000104290	FZD3	TRUE	TRUE
chr8	28528006	A	T	ENST00000240093	ENSG00000104290	FZD3	TRUE	TRUE
chr8	28528044	T	A	ENST00000240093	ENSG00000104290	FZD3	TRUE	TRUE
chr8	28528044	T	G	ENST00000240093	ENSG00000104290	FZD3	TRUE	TRUE
chr8	28528058	T	A	ENST00000240093	ENSG00000104290	FZD3	TRUE	TRUE
chr8	28528069	G	T	ENST00000240093	ENSG00000104290	FZD3	TRUE	TRUE
chr8	28528074	C	A	ENST00000240093	ENSG00000104290	FZD3	TRUE	TRUE
chr8	28528077	C	A	ENST00000240093	ENSG00000104290	FZD3	TRUE	TRUE
chr8	28528077	C	G	ENST00000240093	ENSG00000104290	FZD3	TRUE	TRUE
chr8	28528083	T	A	ENST00000240093	ENSG00000104290	FZD3	TRUE	TRUE
chr8	28528083	T	G	ENST00000240093	ENSG00000104290	FZD3	TRUE	TRUE
chr8	28528084	G	T	ENST00000240093	ENSG00000104290	FZD3	TRUE	TRUE
chr8	28528087	C	T	ENST00000240093	ENSG00000104290	FZD3	TRUE	TRUE
chr8	28528095	C	A	ENST00000240093	ENSG00000104290	FZD3	TRUE	TRUE
chr8	28528095	C	G	ENST00000240093	ENSG00000104290	FZD3	TRUE	TRUE
chr8	28528106	G	A	ENST00000240093	ENSG00000104290	FZD3	TRUE	TRUE
chr8	28528107	G	A	ENST00000240093	ENSG00000104290	FZD3	TRUE	TRUE
chr8	28528108	G	T	ENST00000240093	ENSG00000104290	FZD3	TRUE	TRUE
chr8	28528118	G	A	ENST00000240093	ENSG00000104290	FZD3	TRUE	TRUE
chr8	28528119	G	A	ENST00000240093	ENSG00000104290	FZD3	TRUE	TRUE
chr8	28528123	C	T	ENST00000240093	ENSG00000104290	FZD3	TRUE	TRUE
chr8	28528126	G	T	ENST00000240093	ENSG00000104290	FZD3	TRUE	TRUE
chr8	28528134	C	A	ENST00000240093	ENSG00000104290	FZD3	TRUE	TRUE
chr8	28528135	A	T	ENST00000240093	ENSG00000104290	FZD3	TRUE	TRUE
chr8	28528138	G	T	ENST00000240093	ENSG00000104290	FZD3	TRUE	TRUE
chr8	28528143	T	A	ENST00000240093	ENSG00000104290	FZD3	TRUE	TRUE
chr8	28528143	T	G	ENST00000240093	ENSG00000104290	FZD3	TRUE	TRUE
chr8	28528155	T	A	ENST00000240093	ENSG00000104290	FZD3	TRUE	TRUE
chr8	28528161	T	A	ENST00000240093	ENSG00000104290	FZD3	TRUE	TRUE
chr8	28528161	T	G	ENST00000240093	ENSG00000104290	FZD3	TRUE	TRUE
chr8	28528162	C	T	ENST00000240093	ENSG00000104290	FZD3	TRUE	TRUE
chr8	28528165	G	A	ENST00000240093	ENSG00000104290	FZD3	TRUE	FALSE
chr8	28528165	G	C	ENST00000240093	ENSG00000104290	FZD3	TRUE	FALSE
chr8	28528165	G	T	ENST00000240093	ENSG00000104290	FZD3	TRUE	FALSE
chr8	28528166	T	A	ENST00000240093	ENSG00000104290	FZD3	TRUE	FALSE
chr8	28528166	T	C	ENST00000240093	ENSG00000104290	FZD3	FALSE	FALSE
chr8	28528166	T	G	ENST00000240093	ENSG00000104290	FZD3	TRUE	FALSE
chr8	28551601	A	C	ENST00000240093	ENSG00000104290	FZD3	TRUE	FALSE
chr8	28551601	A	G	ENST00000240093	ENSG00000104290	FZD3	TRUE	FALSE
chr8	28551601	A	T	ENST00000240093	ENSG00000104290	FZD3	TRUE	FALSE
chr8	28551602	G	A	ENST00000240093	ENSG00000104290	FZD3	TRUE	FALSE
chr8	28551602	G	C	ENST00000240093	ENSG00000104290	FZD3	TRUE	FALSE
chr8	28551602	G	T	ENST00000240093	ENSG00000104290	FZD3	TRUE	FALSE
chr8	28551609	C	T	ENST00000240093	ENSG00000104290	FZD3	TRUE	TRUE
chr8	28551628	T	A	ENST00000240093	ENSG00000104290	FZD3	TRUE	TRUE
chr8	28551645	A	T	ENST00000240093	ENSG00000104290	FZD3	TRUE	TRUE
chr8	28551650	C	A	ENST00000240093	ENSG00000104290	FZD3	TRUE	TRUE
chr8	28551650	C	G	ENST00000240093	ENSG00000104290	FZD3	TRUE	TRUE
chr8	28551688	G	A	ENST00000240093	ENSG00000104290	FZD3	TRUE	TRUE
chr8	28551689	G	A	ENST00000240093	ENSG00000104290	FZD3	TRUE	TRUE
chr8	28551693	G	T	ENST00000240093	ENSG00000104290	FZD3	TRUE	TRUE
chr8	28551699	A	T	ENST00000240093	ENSG00000104290	FZD3	TRUE	TRUE
chr8	28551702	A	T	ENST00000240093	ENSG00000104290	FZD3	TRUE	TRUE
chr8	28551710	C	A	ENST00000240093	ENSG00000104290	FZD3	TRUE	TRUE
chr8	28551714	G	T	ENST00000240093	ENSG00000104290	FZD3	TRUE	TRUE
chr8	28551718	G	A	ENST00000240093	ENSG00000104290	FZD3	TRUE	TRUE
chr8	28551719	G	A	ENST00000240093	ENSG00000104290	FZD3	TRUE	TRUE
chr8	28551744	A	T	ENST00000240093	ENSG00000104290	FZD3	TRUE	TRUE
chr8	28551747	A	T	ENST00000240093	ENSG00000104290	FZD3	TRUE	TRUE
chr8	28551750	G	T	ENST00000240093	ENSG00000104290	FZD3	TRUE	TRUE
chr8	28551752	G	A	ENST00000240093	ENSG00000104290	FZD3	TRUE	FALSE
chr8	28551752	G	C	ENST00000240093	ENSG00000104290	FZD3	TRUE	FALSE
chr8	28551752	G	T	ENST00000240093	ENSG00000104290	FZD3	TRUE	FALSE
chr8	28551753	T	A	ENST00000240093	ENSG00000104290	FZD3	TRUE	FALSE
chr8	28551753	T	C	ENST00000240093	ENSG00000104290	FZD3	TRUE	FALSE
chr8	28551753	T	G	ENST00000240093	ENSG00000104290	FZD3	TRUE	FALSE
chr8	28555736	A	C	ENST00000240093	ENSG00000104290	FZD3	TRUE	FALSE
chr8	28555736	A	G	ENST00000240093	ENSG00000104290	FZD3	TRUE	FALSE
chr8	28555736	A	T	ENST00000240093	ENSG00000104290	FZD3	TRUE	FALSE
chr8	28555737	G	A	ENST00000240093	ENSG00000104290	FZD3	TRUE	FALSE
chr8	28555737	G	C	ENST00000240093	ENSG00000104290	FZD3	TRUE	FALSE
chr8	28555737	G	T	ENST00000240093	ENSG00000104290	FZD3	TRUE	FALSE
chr8	28555748	G	T	ENST00000240093	ENSG00000104290	FZD3	TRUE	TRUE
chr8	28555754	C	T	ENST00000240093	ENSG00000104290	FZD3	TRUE	TRUE
chr8	28555757	C	T	ENST00000240093	ENSG00000104290	FZD3	TRUE	TRUE
chr8	28555766	C	T	ENST00000240093	ENSG00000104290	FZD3	TRUE	TRUE
chr8	28555769	G	T	ENST00000240093	ENSG00000104290	FZD3	TRUE	TRUE
chr8	28555784	C	T	ENST00000240093	ENSG00000104290	FZD3	TRUE	TRUE
chr8	28555820	A	T	ENST00000240093	ENSG00000104290	FZD3	TRUE	TRUE
chr8	28555823	A	T	ENST00000240093	ENSG00000104290	FZD3	TRUE	TRUE
chr8	28555827	C	A	ENST00000240093	ENSG00000104290	FZD3	TRUE	TRUE
chr8	28555827	C	G	ENST00000240093	ENSG00000104290	FZD3	TRUE	TRUE
chr8	28555832	G	T	ENST00000240093	ENSG00000104290	FZD3	TRUE	TRUE
chr8	28555844	C	T	ENST00000240093	ENSG00000104290	FZD3	TRUE	TRUE
chr8	28555847	G	T	ENST00000240093	ENSG00000104290	FZD3	TRUE	TRUE
chr8	28555869	C	A	ENST00000240093	ENSG00000104290	FZD3	TRUE	TRUE
chr8	28555869	C	G	ENST00000240093	ENSG00000104290	FZD3	TRUE	TRUE
chr8	28555874	C	T	ENST00000240093	ENSG00000104290	FZD3	TRUE	TRUE
chr8	28555895	C	T	ENST00000240093	ENSG00000104290	FZD3	TRUE	TRUE
chr8	28555898	A	T	ENST00000240093	ENSG00000104290	FZD3	TRUE	TRUE
chr8	28555904	A	T	ENST00000240093	ENSG00000104290	FZD3	TRUE	TRUE
chr8	28555910	G	T	ENST00000240093	ENSG00000104290	FZD3	TRUE	TRUE
chr8	28555925	A	T	ENST00000240093	ENSG00000104290	FZD3	FALSE	FALSE
chr8	28555939	C	A	ENST00000240093	ENSG00000104290	FZD3	FALSE	FALSE
chr8	28555939	C	G	ENST00000240093	ENSG00000104290	FZD3	FALSE	FALSE
chr8	28555955	A	T	ENST00000240093	ENSG00000104290	FZD3	FALSE	FALSE
chr8	28555959	C	A	ENST00000240093	ENSG00000104290	FZD3	FALSE	FALSE
chr8	28555959	C	G	ENST00000240093	ENSG00000104290	FZD3	FALSE	FALSE
chr8	28555972	G	A	ENST00000240093	ENSG00000104290	FZD3	TRUE	FALSE
chr8	28555972	G	C	ENST00000240093	ENSG00000104290	FZD3	TRUE	FALSE
chr8	28555972	G	T	ENST00000240093	ENSG00000104290	FZD3	TRUE	FALSE
chr8	28555973	T	A	ENST00000240093	ENSG00000104290	FZD3	TRUE	FALSE
chr8	28555973	T	C	ENST00000240093	ENSG00000104290	FZD3	FALSE	FALSE
chr8	28555973	T	G	ENST00000240093	ENSG00000104290	FZD3	TRUE	FALSE
chr8	28562796	A	C	ENST00000240093	ENSG00000104290	FZD3	TRUE	FALSE
chr8	28562796	A	G	ENST00000240093	ENSG00000104290	FZD3	TRUE	FALSE
chr8	28562796	A	T	ENST00000240093	ENSG00000104290	FZD3	TRUE	FALSE
chr8	28562797	G	A	ENST00000240093	ENSG00000104290	FZD3	TRUE	FALSE
chr8	28562797	G	C	ENST00000240093	ENSG00000104290	FZD3	TRUE	FALSE
chr8	28562797	G	T	ENST00000240093	ENSG00000104290	FZD3	TRUE	FALSE
chr8	28562801	C	A	ENST00000240093	ENSG00000104290	FZD3	FALSE	FALSE
chr8	28562801	C	G	ENST00000240093	ENSG00000104290	FZD3	FALSE	FALSE
chr8	28562810	C	A	ENST00000240093	ENSG00000104290	FZD3	FALSE	FALSE
chr8	28562816	C	A	ENST00000240093	ENSG00000104290	FZD3	FALSE	FALSE
chr8	28562816	C	G	ENST00000240093	ENSG00000104290	FZD3	FALSE	FALSE
chr8	28562817	A	T	ENST00000240093	ENSG00000104290	FZD3	FALSE	FALSE
chr8	28562820	G	T	ENST00000240093	ENSG00000104290	FZD3	FALSE	FALSE
chr8	28562826	G	T	ENST00000240093	ENSG00000104290	FZD3	FALSE	FALSE
chr8	28562829	G	T	ENST00000240093	ENSG00000104290	FZD3	FALSE	FALSE
chr8	28562832	A	T	ENST00000240093	ENSG00000104290	FZD3	FALSE	FALSE
chr8	28562854	C	A	ENST00000240093	ENSG00000104290	FZD3	FALSE	FALSE
chr8	28562854	C	G	ENST00000240093	ENSG00000104290	FZD3	FALSE	FALSE
chr8	28562856	C	T	ENST00000240093	ENSG00000104290	FZD3	FALSE	FALSE
chr8	28562901	G	T	ENST00000240093	ENSG00000104290	FZD3	FALSE	FALSE
chr8	28562904	C	T	ENST00000240093	ENSG00000104290	FZD3	FALSE	FALSE
chr8	28562908	C	A	ENST00000240093	ENSG00000104290	FZD3	FALSE	FALSE
chr8	28562908	C	G	ENST00000240093	ENSG00000104290	FZD3	FALSE	FALSE
chr8	28562910	C	T	ENST00000240093	ENSG00000104290	FZD3	FALSE	FALSE
chr8	28562925	A	T	ENST00000240093	ENSG00000104290	FZD3	FALSE	FALSE
chr8	28562988	G	T	ENST00000240093	ENSG00000104290	FZD3	FALSE	FALSE
chr8	28562991	G	T	ENST00000240093	ENSG00000104290	FZD3	FALSE	FALSE
chr8	28562997	G	T	ENST00000240093	ENSG00000104290	FZD3	FALSE	FALSE
chr8	28701660	G	A	ENST00000220562	ENSG00000012232	EXTL3	TRUE	FALSE
chr8	28701660	G	C	ENST00000220562	ENSG00000012232	EXTL3	TRUE	FALSE
chr8	28701660	G	T	ENST00000220562	ENSG00000012232	EXTL3	TRUE	FALSE
chr8	28701661	T	A	ENST00000220562	ENSG00000012232	EXTL3	TRUE	FALSE
chr8	28701661	T	C	ENST00000220562	ENSG00000012232	EXTL3	TRUE	FALSE
chr8	28701661	T	G	ENST00000220562	ENSG00000012232	EXTL3	TRUE	FALSE
chr8	28713455	A	C	ENST00000220562	ENSG00000012232	EXTL3	TRUE	FALSE
chr8	28713455	A	G	ENST00000220562	ENSG00000012232	EXTL3	TRUE	FALSE
chr8	28713455	A	T	ENST00000220562	ENSG00000012232	EXTL3	TRUE	FALSE
chr8	28713456	G	A	ENST00000220562	ENSG00000012232	EXTL3	TRUE	FALSE
chr8	28713456	G	C	ENST00000220562	ENSG00000012232	EXTL3	TRUE	FALSE
chr8	28713456	G	T	ENST00000220562	ENSG00000012232	EXTL3	TRUE	FALSE
chr8	28713551	G	A	ENST00000220562	ENSG00000012232	EXTL3	FALSE	FALSE
chr8	28713551	G	C	ENST00000220562	ENSG00000012232	EXTL3	FALSE	FALSE
chr8	28713551	G	T	ENST00000220562	ENSG00000012232	EXTL3	FALSE	FALSE
chr8	28713552	T	A	ENST00000220562	ENSG00000012232	EXTL3	FALSE	FALSE
chr8	28713552	T	C	ENST00000220562	ENSG00000012232	EXTL3	FALSE	FALSE
chr8	28713552	T	G	ENST00000220562	ENSG00000012232	EXTL3	FALSE	FALSE
chr8	28715583	A	C	ENST00000220562	ENSG00000012232	EXTL3	TRUE	FALSE
chr8	28715583	A	G	ENST00000220562	ENSG00000012232	EXTL3	TRUE	FALSE
chr8	28715583	A	T	ENST00000220562	ENSG00000012232	EXTL3	TRUE	FALSE
chr8	28715584	G	A	ENST00000220562	ENSG00000012232	EXTL3	TRUE	FALSE
chr8	28715584	G	C	ENST00000220562	ENSG00000012232	EXTL3	TRUE	FALSE
chr8	28715584	G	T	ENST00000220562	ENSG00000012232	EXTL3	TRUE	FALSE
chr8	28716071	T	A	ENST00000220562	ENSG00000012232	EXTL3	FALSE	FALSE
chr8	28716071	T	G	ENST00000220562	ENSG00000012232	EXTL3	FALSE	FALSE
chr8	28716102	G	T	ENST00000220562	ENSG00000012232	EXTL3	FALSE	FALSE
chr8	28716108	C	T	ENST00000220562	ENSG00000012232	EXTL3	FALSE	FALSE
chr8	28716116	C	A	ENST00000220562	ENSG00000012232	EXTL3	TRUE	FALSE
chr8	28716127	G	A	ENST00000220562	ENSG00000012232	EXTL3	TRUE	FALSE
chr8	28716128	G	A	ENST00000220562	ENSG00000012232	EXTL3	TRUE	FALSE
chr8	28716151	G	A	ENST00000220562	ENSG00000012232	EXTL3	TRUE	TRUE
chr8	28716152	G	A	ENST00000220562	ENSG00000012232	EXTL3	TRUE	TRUE
chr8	28716206	T	A	ENST00000220562	ENSG00000012232	EXTL3	TRUE	TRUE
chr8	28716206	T	G	ENST00000220562	ENSG00000012232	EXTL3	TRUE	TRUE
chr8	28716209	C	A	ENST00000220562	ENSG00000012232	EXTL3	TRUE	TRUE
chr8	28716209	C	G	ENST00000220562	ENSG00000012232	EXTL3	TRUE	TRUE
chr8	28716225	G	T	ENST00000220562	ENSG00000012232	EXTL3	TRUE	TRUE
chr8	28716234	G	T	ENST00000220562	ENSG00000012232	EXTL3	TRUE	TRUE
chr8	28716243	A	T	ENST00000220562	ENSG00000012232	EXTL3	TRUE	TRUE
chr8	28716273	G	T	ENST00000220562	ENSG00000012232	EXTL3	TRUE	TRUE
chr8	28716281	C	A	ENST00000220562	ENSG00000012232	EXTL3	TRUE	TRUE
chr8	28716282	G	T	ENST00000220562	ENSG00000012232	EXTL3	TRUE	TRUE
chr8	28716288	A	T	ENST00000220562	ENSG00000012232	EXTL3	TRUE	TRUE
chr8	28716308	C	A	ENST00000220562	ENSG00000012232	EXTL3	TRUE	TRUE
chr8	28716318	G	T	ENST00000220562	ENSG00000012232	EXTL3	TRUE	TRUE
chr8	28716322	C	A	ENST00000220562	ENSG00000012232	EXTL3	TRUE	TRUE
chr8	28716330	G	T	ENST00000220562	ENSG00000012232	EXTL3	TRUE	TRUE
chr8	28716333	G	T	ENST00000220562	ENSG00000012232	EXTL3	TRUE	TRUE
chr8	28716342	C	T	ENST00000220562	ENSG00000012232	EXTL3	TRUE	TRUE
chr8	28716348	G	T	ENST00000220562	ENSG00000012232	EXTL3	TRUE	TRUE
chr8	28716354	A	T	ENST00000220562	ENSG00000012232	EXTL3	TRUE	TRUE
chr8	28716360	C	T	ENST00000220562	ENSG00000012232	EXTL3	TRUE	TRUE
chr8	28716363	G	T	ENST00000220562	ENSG00000012232	EXTL3	TRUE	TRUE
chr8	28716375	G	T	ENST00000220562	ENSG00000012232	EXTL3	TRUE	TRUE
chr8	28716384	A	T	ENST00000220562	ENSG00000012232	EXTL3	TRUE	TRUE
chr8	28716396	A	T	ENST00000220562	ENSG00000012232	EXTL3	TRUE	TRUE
chr8	28716402	G	T	ENST00000220562	ENSG00000012232	EXTL3	TRUE	TRUE
chr8	28716410	T	A	ENST00000220562	ENSG00000012232	EXTL3	TRUE	TRUE
chr8	28716411	A	T	ENST00000220562	ENSG00000012232	EXTL3	TRUE	TRUE
chr8	28716414	A	T	ENST00000220562	ENSG00000012232	EXTL3	TRUE	TRUE
chr8	28716423	G	T	ENST00000220562	ENSG00000012232	EXTL3	TRUE	TRUE
chr8	28716432	A	T	ENST00000220562	ENSG00000012232	EXTL3	TRUE	TRUE
chr8	28716435	C	T	ENST00000220562	ENSG00000012232	EXTL3	TRUE	TRUE
chr8	28716447	C	T	ENST00000220562	ENSG00000012232	EXTL3	TRUE	TRUE
chr8	28716453	A	T	ENST00000220562	ENSG00000012232	EXTL3	TRUE	TRUE
chr8	28716468	C	T	ENST00000220562	ENSG00000012232	EXTL3	TRUE	TRUE
chr8	28716474	G	T	ENST00000220562	ENSG00000012232	EXTL3	TRUE	TRUE
chr8	28716485	C	A	ENST00000220562	ENSG00000012232	EXTL3	TRUE	TRUE
chr8	28716485	C	G	ENST00000220562	ENSG00000012232	EXTL3	TRUE	TRUE
chr8	28716486	A	T	ENST00000220562	ENSG00000012232	EXTL3	TRUE	TRUE
chr8	28716489	G	T	ENST00000220562	ENSG00000012232	EXTL3	TRUE	TRUE
chr8	28716501	C	T	ENST00000220562	ENSG00000012232	EXTL3	TRUE	TRUE
chr8	28716507	C	T	ENST00000220562	ENSG00000012232	EXTL3	TRUE	TRUE
chr8	28716513	A	T	ENST00000220562	ENSG00000012232	EXTL3	TRUE	TRUE
chr8	28716531	C	T	ENST00000220562	ENSG00000012232	EXTL3	TRUE	TRUE
chr8	28716543	G	T	ENST00000220562	ENSG00000012232	EXTL3	TRUE	TRUE
chr8	28716546	A	T	ENST00000220562	ENSG00000012232	EXTL3	TRUE	TRUE
chr8	28716573	A	T	ENST00000220562	ENSG00000012232	EXTL3	TRUE	TRUE
chr8	28716590	C	A	ENST00000220562	ENSG00000012232	EXTL3	TRUE	TRUE
chr8	28716605	C	A	ENST00000220562	ENSG00000012232	EXTL3	TRUE	TRUE
chr8	28716614	T	A	ENST00000220562	ENSG00000012232	EXTL3	TRUE	TRUE
chr8	28716614	T	G	ENST00000220562	ENSG00000012232	EXTL3	TRUE	TRUE
chr8	28716623	C	A	ENST00000220562	ENSG00000012232	EXTL3	TRUE	TRUE
chr8	28716650	C	A	ENST00000220562	ENSG00000012232	EXTL3	TRUE	TRUE
chr8	28716650	C	G	ENST00000220562	ENSG00000012232	EXTL3	TRUE	TRUE
chr8	28716656	T	A	ENST00000220562	ENSG00000012232	EXTL3	TRUE	TRUE
chr8	28716656	T	G	ENST00000220562	ENSG00000012232	EXTL3	TRUE	TRUE
chr8	28716666	C	T	ENST00000220562	ENSG00000012232	EXTL3	TRUE	TRUE
chr8	28716686	C	A	ENST00000220562	ENSG00000012232	EXTL3	TRUE	TRUE
chr8	28716686	C	G	ENST00000220562	ENSG00000012232	EXTL3	TRUE	TRUE
chr8	28716697	T	A	ENST00000220562	ENSG00000012232	EXTL3	TRUE	TRUE
chr8	28716702	A	T	ENST00000220562	ENSG00000012232	EXTL3	TRUE	TRUE
chr8	28716705	C	T	ENST00000220562	ENSG00000012232	EXTL3	TRUE	TRUE
chr8	28716714	C	T	ENST00000220562	ENSG00000012232	EXTL3	TRUE	TRUE
chr8	28716726	C	T	ENST00000220562	ENSG00000012232	EXTL3	TRUE	TRUE
chr8	28716740	T	A	ENST00000220562	ENSG00000012232	EXTL3	TRUE	TRUE
chr8	28716740	T	G	ENST00000220562	ENSG00000012232	EXTL3	TRUE	TRUE
chr8	28716747	G	T	ENST00000220562	ENSG00000012232	EXTL3	TRUE	TRUE
chr8	28716767	C	A	ENST00000220562	ENSG00000012232	EXTL3	TRUE	TRUE
chr8	28716773	C	A	ENST00000220562	ENSG00000012232	EXTL3	TRUE	TRUE
chr8	28716773	C	G	ENST00000220562	ENSG00000012232	EXTL3	TRUE	TRUE
chr8	28716786	G	T	ENST00000220562	ENSG00000012232	EXTL3	TRUE	TRUE
chr8	28716789	G	T	ENST00000220562	ENSG00000012232	EXTL3	TRUE	TRUE
chr8	28716795	C	T	ENST00000220562	ENSG00000012232	EXTL3	TRUE	TRUE
chr8	28716798	G	T	ENST00000220562	ENSG00000012232	EXTL3	TRUE	TRUE
chr8	28716822	G	T	ENST00000220562	ENSG00000012232	EXTL3	TRUE	TRUE
chr8	28716828	G	T	ENST00000220562	ENSG00000012232	EXTL3	TRUE	TRUE
chr8	28716831	A	T	ENST00000220562	ENSG00000012232	EXTL3	TRUE	TRUE
chr8	28716834	C	T	ENST00000220562	ENSG00000012232	EXTL3	TRUE	TRUE
chr8	28716838	T	A	ENST00000220562	ENSG00000012232	EXTL3	TRUE	TRUE
chr8	28716842	T	A	ENST00000220562	ENSG00000012232	EXTL3	TRUE	TRUE
chr8	28716842	T	G	ENST00000220562	ENSG00000012232	EXTL3	TRUE	TRUE
chr8	28716856	G	A	ENST00000220562	ENSG00000012232	EXTL3	TRUE	TRUE
chr8	28716857	G	A	ENST00000220562	ENSG00000012232	EXTL3	TRUE	TRUE
chr8	28716867	G	T	ENST00000220562	ENSG00000012232	EXTL3	TRUE	TRUE
chr8	28716895	C	A	ENST00000220562	ENSG00000012232	EXTL3	TRUE	TRUE
chr8	28716895	C	G	ENST00000220562	ENSG00000012232	EXTL3	TRUE	TRUE
chr8	28716900	A	T	ENST00000220562	ENSG00000012232	EXTL3	TRUE	TRUE
chr8	28716904	C	A	ENST00000220562	ENSG00000012232	EXTL3	TRUE	TRUE
chr8	28716904	C	G	ENST00000220562	ENSG00000012232	EXTL3	TRUE	TRUE
chr8	28716912	C	T	ENST00000220562	ENSG00000012232	EXTL3	TRUE	TRUE
chr8	28716926	T	A	ENST00000220562	ENSG00000012232	EXTL3	TRUE	TRUE
chr8	28716926	T	G	ENST00000220562	ENSG00000012232	EXTL3	TRUE	TRUE
chr8	28716957	C	T	ENST00000220562	ENSG00000012232	EXTL3	TRUE	TRUE
chr8	28716971	C	A	ENST00000220562	ENSG00000012232	EXTL3	TRUE	TRUE
chr8	28716971	C	G	ENST00000220562	ENSG00000012232	EXTL3	TRUE	TRUE
chr8	28716978	C	T	ENST00000220562	ENSG00000012232	EXTL3	TRUE	TRUE
chr8	28716983	C	A	ENST00000220562	ENSG00000012232	EXTL3	TRUE	TRUE
chr8	28716983	C	G	ENST00000220562	ENSG00000012232	EXTL3	TRUE	TRUE
chr8	28716984	A	T	ENST00000220562	ENSG00000012232	EXTL3	TRUE	TRUE
chr8	28717000	T	A	ENST00000220562	ENSG00000012232	EXTL3	TRUE	TRUE
chr8	28717009	C	A	ENST00000220562	ENSG00000012232	EXTL3	TRUE	TRUE
chr8	28717009	C	G	ENST00000220562	ENSG00000012232	EXTL3	TRUE	TRUE
chr8	28717032	G	T	ENST00000220562	ENSG00000012232	EXTL3	TRUE	TRUE
chr8	28717047	G	T	ENST00000220562	ENSG00000012232	EXTL3	TRUE	TRUE
chr8	28717059	C	T	ENST00000220562	ENSG00000012232	EXTL3	TRUE	TRUE
chr8	28717071	A	T	ENST00000220562	ENSG00000012232	EXTL3	TRUE	TRUE
chr8	28717077	A	T	ENST00000220562	ENSG00000012232	EXTL3	TRUE	TRUE
chr8	28717082	T	A	ENST00000220562	ENSG00000012232	EXTL3	TRUE	TRUE
chr8	28717082	T	G	ENST00000220562	ENSG00000012232	EXTL3	TRUE	TRUE
chr8	28717095	C	T	ENST00000220562	ENSG00000012232	EXTL3	TRUE	TRUE
chr8	28717101	G	T	ENST00000220562	ENSG00000012232	EXTL3	TRUE	TRUE
chr8	28717104	A	T	ENST00000220562	ENSG00000012232	EXTL3	TRUE	TRUE
chr8	28717110	G	T	ENST00000220562	ENSG00000012232	EXTL3	TRUE	TRUE
chr8	28717131	C	T	ENST00000220562	ENSG00000012232	EXTL3	TRUE	TRUE
chr8	28717134	G	T	ENST00000220562	ENSG00000012232	EXTL3	TRUE	TRUE
chr8	28717149	G	T	ENST00000220562	ENSG00000012232	EXTL3	TRUE	TRUE
chr8	28717152	G	T	ENST00000220562	ENSG00000012232	EXTL3	TRUE	TRUE
chr8	28717155	G	T	ENST00000220562	ENSG00000012232	EXTL3	TRUE	TRUE
chr8	28717161	G	T	ENST00000220562	ENSG00000012232	EXTL3	TRUE	TRUE
chr8	28717184	C	A	ENST00000220562	ENSG00000012232	EXTL3	TRUE	TRUE
chr8	28717184	C	G	ENST00000220562	ENSG00000012232	EXTL3	TRUE	TRUE
chr8	28717209	A	T	ENST00000220562	ENSG00000012232	EXTL3	TRUE	TRUE
chr8	28717218	C	T	ENST00000220562	ENSG00000012232	EXTL3	TRUE	TRUE
chr8	28717227	A	T	ENST00000220562	ENSG00000012232	EXTL3	TRUE	TRUE
chr8	28717236	C	T	ENST00000220562	ENSG00000012232	EXTL3	TRUE	TRUE
chr8	28717248	G	T	ENST00000220562	ENSG00000012232	EXTL3	TRUE	TRUE
chr8	28717259	C	A	ENST00000220562	ENSG00000012232	EXTL3	TRUE	TRUE
chr8	28717260	A	T	ENST00000220562	ENSG00000012232	EXTL3	TRUE	TRUE
chr8	28717266	C	T	ENST00000220562	ENSG00000012232	EXTL3	TRUE	TRUE
chr8	28717272	A	T	ENST00000220562	ENSG00000012232	EXTL3	TRUE	TRUE
chr8	28717290	G	T	ENST00000220562	ENSG00000012232	EXTL3	TRUE	TRUE
chr8	28717294	G	A	ENST00000220562	ENSG00000012232	EXTL3	TRUE	TRUE
chr8	28717295	G	A	ENST00000220562	ENSG00000012232	EXTL3	TRUE	TRUE
chr8	28717304	T	A	ENST00000220562	ENSG00000012232	EXTL3	TRUE	TRUE
chr8	28717305	G	T	ENST00000220562	ENSG00000012232	EXTL3	TRUE	TRUE
chr8	28717308	G	T	ENST00000220562	ENSG00000012232	EXTL3	TRUE	TRUE
chr8	28717314	G	T	ENST00000220562	ENSG00000012232	EXTL3	TRUE	TRUE
chr8	28717324	T	A	ENST00000220562	ENSG00000012232	EXTL3	TRUE	TRUE
chr8	28717326	G	T	ENST00000220562	ENSG00000012232	EXTL3	TRUE	TRUE
chr8	28717330	T	A	ENST00000220562	ENSG00000012232	EXTL3	TRUE	TRUE
chr8	28717335	A	T	ENST00000220562	ENSG00000012232	EXTL3	TRUE	TRUE
chr8	28717381	T	A	ENST00000220562	ENSG00000012232	EXTL3	TRUE	TRUE
chr8	28717400	T	A	ENST00000220562	ENSG00000012232	EXTL3	TRUE	TRUE
chr8	28717416	G	T	ENST00000220562	ENSG00000012232	EXTL3	TRUE	TRUE
chr8	28717425	G	T	ENST00000220562	ENSG00000012232	EXTL3	TRUE	TRUE
chr8	28717455	G	T	ENST00000220562	ENSG00000012232	EXTL3	TRUE	TRUE
chr8	28717458	C	T	ENST00000220562	ENSG00000012232	EXTL3	TRUE	TRUE
chr8	28717464	C	T	ENST00000220562	ENSG00000012232	EXTL3	TRUE	TRUE
chr8	28717475	C	A	ENST00000220562	ENSG00000012232	EXTL3	TRUE	TRUE
chr8	28717475	C	G	ENST00000220562	ENSG00000012232	EXTL3	TRUE	TRUE
chr8	28717476	C	T	ENST00000220562	ENSG00000012232	EXTL3	TRUE	TRUE
chr8	28717488	C	T	ENST00000220562	ENSG00000012232	EXTL3	TRUE	TRUE
chr8	28717492	G	A	ENST00000220562	ENSG00000012232	EXTL3	TRUE	TRUE
chr8	28717493	G	A	ENST00000220562	ENSG00000012232	EXTL3	TRUE	TRUE
chr8	28717497	G	T	ENST00000220562	ENSG00000012232	EXTL3	TRUE	TRUE
chr8	28717518	A	T	ENST00000220562	ENSG00000012232	EXTL3	TRUE	TRUE
chr8	28717533	G	T	ENST00000220562	ENSG00000012232	EXTL3	TRUE	TRUE
chr8	28717551	A	T	ENST00000220562	ENSG00000012232	EXTL3	TRUE	TRUE
chr8	28717590	C	T	ENST00000220562	ENSG00000012232	EXTL3	TRUE	TRUE
chr8	28717606	G	A	ENST00000220562	ENSG00000012232	EXTL3	TRUE	TRUE
chr8	28717607	G	A	ENST00000220562	ENSG00000012232	EXTL3	TRUE	TRUE
chr8	28717608	G	T	ENST00000220562	ENSG00000012232	EXTL3	TRUE	TRUE
chr8	28717616	C	A	ENST00000220562	ENSG00000012232	EXTL3	TRUE	TRUE
chr8	28717616	C	G	ENST00000220562	ENSG00000012232	EXTL3	TRUE	TRUE
chr8	28717674	C	T	ENST00000220562	ENSG00000012232	EXTL3	TRUE	TRUE
chr8	28717698	G	T	ENST00000220562	ENSG00000012232	EXTL3	TRUE	TRUE
chr8	28717701	G	T	ENST00000220562	ENSG00000012232	EXTL3	TRUE	TRUE
chr8	28717713	G	T	ENST00000220562	ENSG00000012232	EXTL3	TRUE	TRUE
chr8	28717729	C	A	ENST00000220562	ENSG00000012232	EXTL3	TRUE	TRUE
chr8	28717729	C	G	ENST00000220562	ENSG00000012232	EXTL3	TRUE	TRUE
chr8	28717734	A	T	ENST00000220562	ENSG00000012232	EXTL3	TRUE	TRUE
chr8	28717743	G	T	ENST00000220562	ENSG00000012232	EXTL3	TRUE	TRUE
chr8	28717794	G	T	ENST00000220562	ENSG00000012232	EXTL3	TRUE	TRUE
chr8	28717800	G	T	ENST00000220562	ENSG00000012232	EXTL3	TRUE	TRUE
chr8	28717811	C	A	ENST00000220562	ENSG00000012232	EXTL3	TRUE	TRUE
chr8	28717811	C	G	ENST00000220562	ENSG00000012232	EXTL3	TRUE	TRUE
chr8	28717816	C	A	ENST00000220562	ENSG00000012232	EXTL3	TRUE	TRUE
chr8	28717816	C	G	ENST00000220562	ENSG00000012232	EXTL3	TRUE	TRUE
chr8	28717821	A	T	ENST00000220562	ENSG00000012232	EXTL3	TRUE	TRUE
chr8	28717826	C	A	ENST00000220562	ENSG00000012232	EXTL3	TRUE	TRUE
chr8	28717826	C	G	ENST00000220562	ENSG00000012232	EXTL3	TRUE	TRUE
chr8	28717862	C	A	ENST00000220562	ENSG00000012232	EXTL3	TRUE	TRUE
chr8	28717862	C	G	ENST00000220562	ENSG00000012232	EXTL3	TRUE	TRUE
chr8	28717870	G	A	ENST00000220562	ENSG00000012232	EXTL3	TRUE	TRUE
chr8	28717871	G	A	ENST00000220562	ENSG00000012232	EXTL3	TRUE	TRUE
chr8	28717877	T	A	ENST00000220562	ENSG00000012232	EXTL3	TRUE	TRUE
chr8	28717927	T	A	ENST00000220562	ENSG00000012232	EXTL3	TRUE	TRUE
chr8	28717933	C	A	ENST00000220562	ENSG00000012232	EXTL3	TRUE	TRUE
chr8	28717933	C	G	ENST00000220562	ENSG00000012232	EXTL3	TRUE	TRUE
chr8	28717935	G	T	ENST00000220562	ENSG00000012232	EXTL3	TRUE	TRUE
chr8	28717941	A	T	ENST00000220562	ENSG00000012232	EXTL3	TRUE	TRUE
chr8	28717948	T	A	ENST00000220562	ENSG00000012232	EXTL3	TRUE	TRUE
chr8	28717954	C	A	ENST00000220562	ENSG00000012232	EXTL3	TRUE	TRUE
chr8	28717954	C	G	ENST00000220562	ENSG00000012232	EXTL3	TRUE	TRUE
chr8	28717983	G	T	ENST00000220562	ENSG00000012232	EXTL3	TRUE	TRUE
chr8	28718001	A	T	ENST00000220562	ENSG00000012232	EXTL3	TRUE	TRUE
chr8	28718004	G	T	ENST00000220562	ENSG00000012232	EXTL3	TRUE	TRUE
chr8	28718010	C	T	ENST00000220562	ENSG00000012232	EXTL3	TRUE	TRUE
chr8	28718022	G	T	ENST00000220562	ENSG00000012232	EXTL3	TRUE	TRUE
chr8	28718037	C	T	ENST00000220562	ENSG00000012232	EXTL3	TRUE	TRUE
chr8	28718040	G	T	ENST00000220562	ENSG00000012232	EXTL3	TRUE	TRUE
chr8	28718043	C	T	ENST00000220562	ENSG00000012232	EXTL3	TRUE	TRUE
chr8	28718062	T	A	ENST00000220562	ENSG00000012232	EXTL3	TRUE	TRUE
chr8	28718069	T	A	ENST00000220562	ENSG00000012232	EXTL3	TRUE	TRUE
chr8	28718069	T	G	ENST00000220562	ENSG00000012232	EXTL3	TRUE	TRUE
chr8	28718070	G	T	ENST00000220562	ENSG00000012232	EXTL3	TRUE	TRUE
chr8	28718076	G	T	ENST00000220562	ENSG00000012232	EXTL3	TRUE	TRUE
chr8	28718079	G	T	ENST00000220562	ENSG00000012232	EXTL3	TRUE	TRUE
chr8	28718098	T	A	ENST00000220562	ENSG00000012232	EXTL3	TRUE	TRUE
chr8	28718098	T	G	ENST00000220562	ENSG00000012232	EXTL3	TRUE	TRUE
chr8	28718100	G	T	ENST00000220562	ENSG00000012232	EXTL3	TRUE	TRUE
chr8	28718123	C	A	ENST00000220562	ENSG00000012232	EXTL3	TRUE	TRUE
chr8	28718123	C	G	ENST00000220562	ENSG00000012232	EXTL3	TRUE	TRUE
chr8	28718130	A	T	ENST00000220562	ENSG00000012232	EXTL3	TRUE	TRUE
chr8	28718146	G	A	ENST00000220562	ENSG00000012232	EXTL3	TRUE	TRUE
chr8	28718147	G	A	ENST00000220562	ENSG00000012232	EXTL3	TRUE	TRUE
chr8	28718157	A	T	ENST00000220562	ENSG00000012232	EXTL3	TRUE	TRUE
chr8	28718167	C	A	ENST00000220562	ENSG00000012232	EXTL3	TRUE	TRUE
chr8	28718167	C	G	ENST00000220562	ENSG00000012232	EXTL3	TRUE	TRUE
chr8	28718169	G	T	ENST00000220562	ENSG00000012232	EXTL3	TRUE	TRUE
chr8	28718182	G	A	ENST00000220562	ENSG00000012232	EXTL3	TRUE	TRUE
chr8	28718183	G	A	ENST00000220562	ENSG00000012232	EXTL3	TRUE	TRUE
chr8	28718208	G	A	ENST00000220562	ENSG00000012232	EXTL3	FALSE	FALSE
chr8	28718208	G	C	ENST00000220562	ENSG00000012232	EXTL3	FALSE	FALSE
chr8	28718208	G	T	ENST00000220562	ENSG00000012232	EXTL3	FALSE	FALSE
chr8	28718209	T	A	ENST00000220562	ENSG00000012232	EXTL3	FALSE	FALSE
chr8	28718209	T	C	ENST00000220562	ENSG00000012232	EXTL3	FALSE	FALSE
chr8	28718209	T	G	ENST00000220562	ENSG00000012232	EXTL3	FALSE	FALSE
chr8	28731221	A	C	ENST00000220562	ENSG00000012232	EXTL3	TRUE	FALSE
chr8	28731221	A	G	ENST00000220562	ENSG00000012232	EXTL3	TRUE	FALSE
chr8	28731221	A	T	ENST00000220562	ENSG00000012232	EXTL3	TRUE	FALSE
chr8	28731222	G	A	ENST00000220562	ENSG00000012232	EXTL3	TRUE	FALSE
chr8	28731222	G	C	ENST00000220562	ENSG00000012232	EXTL3	TRUE	FALSE
chr8	28731222	G	T	ENST00000220562	ENSG00000012232	EXTL3	TRUE	FALSE
chr8	28731235	G	T	ENST00000220562	ENSG00000012232	EXTL3	TRUE	TRUE
chr8	28731238	A	T	ENST00000220562	ENSG00000012232	EXTL3	TRUE	TRUE
chr8	28731248	T	A	ENST00000220562	ENSG00000012232	EXTL3	TRUE	TRUE
chr8	28731256	C	T	ENST00000220562	ENSG00000012232	EXTL3	TRUE	TRUE
chr8	28731263	T	A	ENST00000220562	ENSG00000012232	EXTL3	TRUE	TRUE
chr8	28731263	T	G	ENST00000220562	ENSG00000012232	EXTL3	TRUE	TRUE
chr8	28731269	G	A	ENST00000220562	ENSG00000012232	EXTL3	TRUE	TRUE
chr8	28731270	G	A	ENST00000220562	ENSG00000012232	EXTL3	TRUE	TRUE
chr8	28731274	G	T	ENST00000220562	ENSG00000012232	EXTL3	TRUE	TRUE
chr8	28731280	G	T	ENST00000220562	ENSG00000012232	EXTL3	TRUE	TRUE
chr8	28731286	G	T	ENST00000220562	ENSG00000012232	EXTL3	TRUE	TRUE
chr8	28731331	G	T	ENST00000220562	ENSG00000012232	EXTL3	TRUE	TRUE
chr8	28731351	G	A	ENST00000220562	ENSG00000012232	EXTL3	TRUE	FALSE
chr8	28731351	G	C	ENST00000220562	ENSG00000012232	EXTL3	TRUE	FALSE
chr8	28731351	G	T	ENST00000220562	ENSG00000012232	EXTL3	TRUE	FALSE
chr8	28731352	T	A	ENST00000220562	ENSG00000012232	EXTL3	TRUE	FALSE
chr8	28731352	T	C	ENST00000220562	ENSG00000012232	EXTL3	TRUE	FALSE
chr8	28731352	T	G	ENST00000220562	ENSG00000012232	EXTL3	TRUE	FALSE
chr8	28737517	A	C	ENST00000220562	ENSG00000012232	EXTL3	TRUE	FALSE
chr8	28737517	A	G	ENST00000220562	ENSG00000012232	EXTL3	TRUE	FALSE
chr8	28737517	A	T	ENST00000220562	ENSG00000012232	EXTL3	TRUE	FALSE
chr8	28737518	G	A	ENST00000220562	ENSG00000012232	EXTL3	TRUE	FALSE
chr8	28737518	G	C	ENST00000220562	ENSG00000012232	EXTL3	TRUE	FALSE
chr8	28737518	G	T	ENST00000220562	ENSG00000012232	EXTL3	TRUE	FALSE
chr8	28737524	G	A	ENST00000220562	ENSG00000012232	EXTL3	TRUE	TRUE
chr8	28737525	G	A	ENST00000220562	ENSG00000012232	EXTL3	TRUE	TRUE
chr8	28737526	A	T	ENST00000220562	ENSG00000012232	EXTL3	TRUE	TRUE
chr8	28737529	G	T	ENST00000220562	ENSG00000012232	EXTL3	TRUE	TRUE
chr8	28737567	C	A	ENST00000220562	ENSG00000012232	EXTL3	TRUE	TRUE
chr8	28737567	C	G	ENST00000220562	ENSG00000012232	EXTL3	TRUE	TRUE
chr8	28737575	G	A	ENST00000220562	ENSG00000012232	EXTL3	TRUE	TRUE
chr8	28737576	G	A	ENST00000220562	ENSG00000012232	EXTL3	TRUE	TRUE
chr8	28737589	C	T	ENST00000220562	ENSG00000012232	EXTL3	TRUE	TRUE
chr8	28737596	G	A	ENST00000220562	ENSG00000012232	EXTL3	TRUE	TRUE
chr8	28737597	G	A	ENST00000220562	ENSG00000012232	EXTL3	TRUE	TRUE
chr8	28737603	C	A	ENST00000220562	ENSG00000012232	EXTL3	TRUE	TRUE
chr8	28737603	C	G	ENST00000220562	ENSG00000012232	EXTL3	TRUE	TRUE
chr8	28737615	C	A	ENST00000220562	ENSG00000012232	EXTL3	TRUE	TRUE
chr8	28737615	C	G	ENST00000220562	ENSG00000012232	EXTL3	TRUE	TRUE
chr8	28737621	T	A	ENST00000220562	ENSG00000012232	EXTL3	TRUE	TRUE
chr8	28737622	G	T	ENST00000220562	ENSG00000012232	EXTL3	TRUE	TRUE
chr8	28737661	A	T	ENST00000220562	ENSG00000012232	EXTL3	TRUE	TRUE
chr8	28737664	G	A	ENST00000220562	ENSG00000012232	EXTL3	TRUE	FALSE
chr8	28737664	G	C	ENST00000220562	ENSG00000012232	EXTL3	TRUE	FALSE
chr8	28737664	G	T	ENST00000220562	ENSG00000012232	EXTL3	TRUE	FALSE
chr8	28737665	T	A	ENST00000220562	ENSG00000012232	EXTL3	TRUE	FALSE
chr8	28737665	T	C	ENST00000220562	ENSG00000012232	EXTL3	TRUE	FALSE
chr8	28737665	T	G	ENST00000220562	ENSG00000012232	EXTL3	TRUE	FALSE
chr8	28743084	A	C	ENST00000220562	ENSG00000012232	EXTL3	TRUE	FALSE
chr8	28743084	A	G	ENST00000220562	ENSG00000012232	EXTL3	TRUE	FALSE
chr8	28743084	A	T	ENST00000220562	ENSG00000012232	EXTL3	TRUE	FALSE
chr8	28743085	G	A	ENST00000220562	ENSG00000012232	EXTL3	TRUE	FALSE
chr8	28743085	G	C	ENST00000220562	ENSG00000012232	EXTL3	TRUE	FALSE
chr8	28743085	G	T	ENST00000220562	ENSG00000012232	EXTL3	TRUE	FALSE
chr8	28743088	T	A	ENST00000220562	ENSG00000012232	EXTL3	TRUE	TRUE
chr8	28743088	T	G	ENST00000220562	ENSG00000012232	EXTL3	TRUE	TRUE
chr8	28743091	T	A	ENST00000220562	ENSG00000012232	EXTL3	TRUE	TRUE
chr8	28743091	T	G	ENST00000220562	ENSG00000012232	EXTL3	TRUE	TRUE
chr8	28743097	C	A	ENST00000220562	ENSG00000012232	EXTL3	TRUE	TRUE
chr8	28743097	C	G	ENST00000220562	ENSG00000012232	EXTL3	TRUE	TRUE
chr8	28743103	T	A	ENST00000220562	ENSG00000012232	EXTL3	TRUE	TRUE
chr8	28743103	T	G	ENST00000220562	ENSG00000012232	EXTL3	TRUE	TRUE
chr8	28743109	T	A	ENST00000220562	ENSG00000012232	EXTL3	TRUE	TRUE
chr8	28743109	T	G	ENST00000220562	ENSG00000012232	EXTL3	TRUE	TRUE
chr8	28743119	C	T	ENST00000220562	ENSG00000012232	EXTL3	TRUE	TRUE
chr8	28743143	G	T	ENST00000220562	ENSG00000012232	EXTL3	TRUE	TRUE
chr8	28743148	C	A	ENST00000220562	ENSG00000012232	EXTL3	TRUE	TRUE
chr8	28743148	C	G	ENST00000220562	ENSG00000012232	EXTL3	TRUE	TRUE
chr8	28743157	T	A	ENST00000220562	ENSG00000012232	EXTL3	TRUE	TRUE
chr8	28743158	G	T	ENST00000220562	ENSG00000012232	EXTL3	TRUE	TRUE
chr8	28743200	A	T	ENST00000220562	ENSG00000012232	EXTL3	FALSE	FALSE
chr8	28743212	A	T	ENST00000220562	ENSG00000012232	EXTL3	FALSE	FALSE
chr8	28743215	G	A	ENST00000220562	ENSG00000012232	EXTL3	TRUE	FALSE
chr8	28743215	G	C	ENST00000220562	ENSG00000012232	EXTL3	TRUE	FALSE
chr8	28743215	G	T	ENST00000220562	ENSG00000012232	EXTL3	TRUE	FALSE
chr8	28743216	T	A	ENST00000220562	ENSG00000012232	EXTL3	TRUE	FALSE
chr8	28743216	T	C	ENST00000220562	ENSG00000012232	EXTL3	FALSE	FALSE
chr8	28743216	T	G	ENST00000220562	ENSG00000012232	EXTL3	TRUE	FALSE
chr8	28750655	A	C	ENST00000220562	ENSG00000012232	EXTL3	TRUE	FALSE
chr8	28750655	A	G	ENST00000220562	ENSG00000012232	EXTL3	TRUE	FALSE
chr8	28750655	A	T	ENST00000220562	ENSG00000012232	EXTL3	TRUE	FALSE
chr8	28750656	G	A	ENST00000220562	ENSG00000012232	EXTL3	TRUE	FALSE
chr8	28750656	G	C	ENST00000220562	ENSG00000012232	EXTL3	TRUE	FALSE
chr8	28750656	G	T	ENST00000220562	ENSG00000012232	EXTL3	TRUE	FALSE
chr8	28750664	C	A	ENST00000220562	ENSG00000012232	EXTL3	FALSE	FALSE
chr8	28750664	C	G	ENST00000220562	ENSG00000012232	EXTL3	FALSE	FALSE
chr8	28750670	G	A	ENST00000220562	ENSG00000012232	EXTL3	FALSE	FALSE
chr8	28750671	G	A	ENST00000220562	ENSG00000012232	EXTL3	FALSE	FALSE
chr8	28750678	C	T	ENST00000220562	ENSG00000012232	EXTL3	FALSE	FALSE
chr8	28750683	C	A	ENST00000220562	ENSG00000012232	EXTL3	FALSE	FALSE
chr8	28750687	G	T	ENST00000220562	ENSG00000012232	EXTL3	FALSE	FALSE
chr8	28750692	C	A	ENST00000220562	ENSG00000012232	EXTL3	FALSE	FALSE
chr8	28750696	C	T	ENST00000220562	ENSG00000012232	EXTL3	FALSE	FALSE
chr8	28750729	G	T	ENST00000220562	ENSG00000012232	EXTL3	FALSE	FALSE
chr8	28750738	A	T	ENST00000220562	ENSG00000012232	EXTL3	FALSE	FALSE
chr8	28750743	C	A	ENST00000220562	ENSG00000012232	EXTL3	FALSE	FALSE
chr8	28750759	A	T	ENST00000220562	ENSG00000012232	EXTL3	FALSE	FALSE
chr8	28750767	C	A	ENST00000220562	ENSG00000012232	EXTL3	FALSE	FALSE
chr8	28750767	C	G	ENST00000220562	ENSG00000012232	EXTL3	FALSE	FALSE
chr8	28750773	C	A	ENST00000220562	ENSG00000012232	EXTL3	FALSE	FALSE
chr8	28750773	C	G	ENST00000220562	ENSG00000012232	EXTL3	FALSE	FALSE
chr8	28750788	C	A	ENST00000220562	ENSG00000012232	EXTL3	FALSE	FALSE
chr8	28750788	C	G	ENST00000220562	ENSG00000012232	EXTL3	FALSE	FALSE
chr8	28750792	C	T	ENST00000220562	ENSG00000012232	EXTL3	FALSE	FALSE
chr8	28750819	A	T	ENST00000220562	ENSG00000012232	EXTL3	FALSE	FALSE
chr8	28750840	A	T	ENST00000220562	ENSG00000012232	EXTL3	FALSE	FALSE
chr8	28750846	A	T	ENST00000220562	ENSG00000012232	EXTL3	FALSE	FALSE
chr8	28750851	C	A	ENST00000220562	ENSG00000012232	EXTL3	FALSE	FALSE
chr8	28750855	A	T	ENST00000220562	ENSG00000012232	EXTL3	FALSE	FALSE
chr8	28768154	T	A	ENST00000521022	ENSG00000104299	INTS9	FALSE	FALSE
chr8	28768157	G	A	ENST00000521022	ENSG00000104299	INTS9	FALSE	FALSE
chr8	28768159	A	C	ENST00000521022	ENSG00000104299	INTS9	FALSE	FALSE
chr8	28768159	A	T	ENST00000521022	ENSG00000104299	INTS9	FALSE	FALSE
chr8	28768166	T	A	ENST00000521022	ENSG00000104299	INTS9	FALSE	FALSE
chr8	28768187	G	A	ENST00000521022	ENSG00000104299	INTS9	FALSE	FALSE
chr8	28768193	T	A	ENST00000521022	ENSG00000104299	INTS9	FALSE	FALSE
chr8	28768202	C	A	ENST00000521022	ENSG00000104299	INTS9	FALSE	FALSE
chr8	28768212	G	T	ENST00000521022	ENSG00000104299	INTS9	FALSE	FALSE
chr8	28768228	G	T	ENST00000521022	ENSG00000104299	INTS9	FALSE	FALSE
chr8	28768235	C	A	ENST00000521022	ENSG00000104299	INTS9	FALSE	FALSE
chr8	28768238	C	A	ENST00000521022	ENSG00000104299	INTS9	FALSE	FALSE
chr8	28768244	G	A	ENST00000521022	ENSG00000104299	INTS9	FALSE	FALSE
chr8	28768256	C	A	ENST00000521022	ENSG00000104299	INTS9	FALSE	FALSE
chr8	28768262	C	A	ENST00000521022	ENSG00000104299	INTS9	FALSE	FALSE
chr8	28768265	G	A	ENST00000521022	ENSG00000104299	INTS9	FALSE	FALSE
chr8	28768286	T	A	ENST00000521022	ENSG00000104299	INTS9	FALSE	FALSE
chr8	28768298	C	A	ENST00000521022	ENSG00000104299	INTS9	FALSE	FALSE
chr8	28768304	T	A	ENST00000521022	ENSG00000104299	INTS9	FALSE	FALSE
chr8	28768323	C	A	ENST00000521022	ENSG00000104299	INTS9	TRUE	FALSE
chr8	28768323	C	G	ENST00000521022	ENSG00000104299	INTS9	TRUE	FALSE
chr8	28768323	C	T	ENST00000521022	ENSG00000104299	INTS9	TRUE	FALSE
chr8	28768324	T	A	ENST00000521022	ENSG00000104299	INTS9	TRUE	FALSE
chr8	28768324	T	C	ENST00000521022	ENSG00000104299	INTS9	TRUE	FALSE
chr8	28768324	T	G	ENST00000521022	ENSG00000104299	INTS9	TRUE	FALSE
chr8	28769887	A	C	ENST00000521022	ENSG00000104299	INTS9	TRUE	FALSE
chr8	28769887	A	G	ENST00000521022	ENSG00000104299	INTS9	TRUE	FALSE
chr8	28769887	A	T	ENST00000521022	ENSG00000104299	INTS9	TRUE	FALSE
chr8	28769888	C	A	ENST00000521022	ENSG00000104299	INTS9	TRUE	FALSE
chr8	28769888	C	G	ENST00000521022	ENSG00000104299	INTS9	TRUE	FALSE
chr8	28769888	C	T	ENST00000521022	ENSG00000104299	INTS9	TRUE	FALSE
chr8	28769891	T	A	ENST00000521022	ENSG00000104299	INTS9	FALSE	FALSE
chr8	28769894	C	A	ENST00000521022	ENSG00000104299	INTS9	FALSE	FALSE
chr8	28769903	G	A	ENST00000521022	ENSG00000104299	INTS9	FALSE	FALSE
chr8	28769912	G	A	ENST00000521022	ENSG00000104299	INTS9	FALSE	FALSE
chr8	28769915	C	A	ENST00000521022	ENSG00000104299	INTS9	FALSE	FALSE
chr8	28769935	A	T	ENST00000521022	ENSG00000104299	INTS9	FALSE	FALSE
chr8	28769938	A	T	ENST00000521022	ENSG00000104299	INTS9	FALSE	FALSE
chr8	28769945	T	A	ENST00000521022	ENSG00000104299	INTS9	TRUE	TRUE
chr8	28769954	T	A	ENST00000521022	ENSG00000104299	INTS9	TRUE	TRUE
chr8	28769955	G	T	ENST00000521022	ENSG00000104299	INTS9	TRUE	TRUE
chr8	28769984	T	A	ENST00000521022	ENSG00000104299	INTS9	TRUE	TRUE
chr8	28769987	T	A	ENST00000521022	ENSG00000104299	INTS9	TRUE	TRUE
chr8	28769990	T	A	ENST00000521022	ENSG00000104299	INTS9	TRUE	TRUE
chr8	28769993	T	A	ENST00000521022	ENSG00000104299	INTS9	TRUE	TRUE
chr8	28770008	G	A	ENST00000521022	ENSG00000104299	INTS9	TRUE	TRUE
chr8	28770027	C	A	ENST00000521022	ENSG00000104299	INTS9	TRUE	FALSE
chr8	28770027	C	G	ENST00000521022	ENSG00000104299	INTS9	TRUE	FALSE
chr8	28770027	C	T	ENST00000521022	ENSG00000104299	INTS9	TRUE	FALSE
chr8	28770028	T	A	ENST00000521022	ENSG00000104299	INTS9	TRUE	FALSE
chr8	28770028	T	C	ENST00000521022	ENSG00000104299	INTS9	TRUE	FALSE
chr8	28770028	T	G	ENST00000521022	ENSG00000104299	INTS9	TRUE	FALSE
chr8	28770980	A	C	ENST00000521022	ENSG00000104299	INTS9	TRUE	FALSE
chr8	28770980	A	G	ENST00000521022	ENSG00000104299	INTS9	TRUE	FALSE
chr8	28770980	A	T	ENST00000521022	ENSG00000104299	INTS9	TRUE	FALSE
chr8	28770981	C	A	ENST00000521022	ENSG00000104299	INTS9	TRUE	FALSE
chr8	28770981	C	G	ENST00000521022	ENSG00000104299	INTS9	TRUE	FALSE
chr8	28770981	C	T	ENST00000521022	ENSG00000104299	INTS9	TRUE	FALSE
chr8	28770984	G	A	ENST00000521022	ENSG00000104299	INTS9	TRUE	TRUE
chr8	28770989	A	T	ENST00000521022	ENSG00000104299	INTS9	TRUE	TRUE
chr8	28770996	T	A	ENST00000521022	ENSG00000104299	INTS9	TRUE	TRUE
chr8	28771005	T	A	ENST00000521022	ENSG00000104299	INTS9	TRUE	TRUE
chr8	28771022	G	T	ENST00000521022	ENSG00000104299	INTS9	TRUE	TRUE
chr8	28771034	A	T	ENST00000521022	ENSG00000104299	INTS9	TRUE	TRUE
chr8	28771050	T	A	ENST00000521022	ENSG00000104299	INTS9	TRUE	TRUE
chr8	28771056	C	A	ENST00000521022	ENSG00000104299	INTS9	TRUE	TRUE
chr8	28771070	G	C	ENST00000521022	ENSG00000104299	INTS9	TRUE	TRUE
chr8	28771070	G	T	ENST00000521022	ENSG00000104299	INTS9	TRUE	TRUE
chr8	28771081	C	A	ENST00000521022	ENSG00000104299	INTS9	TRUE	FALSE
chr8	28771081	C	G	ENST00000521022	ENSG00000104299	INTS9	TRUE	FALSE
chr8	28771081	C	T	ENST00000521022	ENSG00000104299	INTS9	TRUE	FALSE
chr8	28771082	T	A	ENST00000521022	ENSG00000104299	INTS9	TRUE	FALSE
chr8	28771082	T	C	ENST00000521022	ENSG00000104299	INTS9	TRUE	FALSE
chr8	28771082	T	G	ENST00000521022	ENSG00000104299	INTS9	TRUE	FALSE
chr8	28775757	A	C	ENST00000521022	ENSG00000104299	INTS9	TRUE	FALSE
chr8	28775757	A	G	ENST00000521022	ENSG00000104299	INTS9	FALSE	FALSE
chr8	28775757	A	T	ENST00000521022	ENSG00000104299	INTS9	TRUE	FALSE
chr8	28775758	C	A	ENST00000521022	ENSG00000104299	INTS9	TRUE	FALSE
chr8	28775758	C	G	ENST00000521022	ENSG00000104299	INTS9	TRUE	FALSE
chr8	28775758	C	T	ENST00000521022	ENSG00000104299	INTS9	TRUE	FALSE
chr8	28775761	C	A	ENST00000521022	ENSG00000104299	INTS9	TRUE	TRUE
chr8	28775773	C	A	ENST00000521022	ENSG00000104299	INTS9	TRUE	TRUE
chr8	28775779	T	A	ENST00000521022	ENSG00000104299	INTS9	TRUE	TRUE
chr8	28775782	C	A	ENST00000521022	ENSG00000104299	INTS9	TRUE	TRUE
chr8	28775783	G	C	ENST00000521022	ENSG00000104299	INTS9	TRUE	TRUE
chr8	28775783	G	T	ENST00000521022	ENSG00000104299	INTS9	TRUE	TRUE
chr8	28775794	T	A	ENST00000521022	ENSG00000104299	INTS9	TRUE	TRUE
chr8	28775815	C	A	ENST00000521022	ENSG00000104299	INTS9	TRUE	TRUE
chr8	28775825	A	C	ENST00000521022	ENSG00000104299	INTS9	TRUE	TRUE
chr8	28775825	A	T	ENST00000521022	ENSG00000104299	INTS9	TRUE	TRUE
chr8	28775845	G	A	ENST00000521022	ENSG00000104299	INTS9	TRUE	TRUE
chr8	28775846	G	T	ENST00000521022	ENSG00000104299	INTS9	TRUE	TRUE
chr8	28775878	G	A	ENST00000521022	ENSG00000104299	INTS9	TRUE	TRUE
chr8	28775893	G	A	ENST00000521022	ENSG00000104299	INTS9	TRUE	TRUE
chr8	28775897	G	C	ENST00000521022	ENSG00000104299	INTS9	TRUE	TRUE
chr8	28775897	G	T	ENST00000521022	ENSG00000104299	INTS9	TRUE	TRUE
chr8	28775902	G	A	ENST00000521022	ENSG00000104299	INTS9	TRUE	TRUE
chr8	28775905	C	A	ENST00000521022	ENSG00000104299	INTS9	TRUE	TRUE
chr8	28775909	A	T	ENST00000521022	ENSG00000104299	INTS9	TRUE	TRUE
chr8	28775927	C	A	ENST00000521022	ENSG00000104299	INTS9	TRUE	FALSE
chr8	28775927	C	G	ENST00000521022	ENSG00000104299	INTS9	TRUE	FALSE
chr8	28775927	C	T	ENST00000521022	ENSG00000104299	INTS9	TRUE	FALSE
chr8	28775928	T	A	ENST00000521022	ENSG00000104299	INTS9	TRUE	FALSE
chr8	28775928	T	C	ENST00000521022	ENSG00000104299	INTS9	TRUE	FALSE
chr8	28775928	T	G	ENST00000521022	ENSG00000104299	INTS9	TRUE	FALSE
chr8	28777827	A	C	ENST00000521022	ENSG00000104299	INTS9	TRUE	FALSE
chr8	28777827	A	G	ENST00000521022	ENSG00000104299	INTS9	TRUE	FALSE
chr8	28777827	A	T	ENST00000521022	ENSG00000104299	INTS9	TRUE	FALSE
chr8	28777828	C	A	ENST00000521022	ENSG00000104299	INTS9	TRUE	FALSE
chr8	28777828	C	G	ENST00000521022	ENSG00000104299	INTS9	TRUE	FALSE
chr8	28777828	C	T	ENST00000521022	ENSG00000104299	INTS9	TRUE	FALSE
chr8	28777831	G	A	ENST00000521022	ENSG00000104299	INTS9	TRUE	TRUE
chr8	28777837	C	A	ENST00000521022	ENSG00000104299	INTS9	TRUE	TRUE
chr8	28777840	T	A	ENST00000521022	ENSG00000104299	INTS9	TRUE	TRUE
chr8	28777849	T	A	ENST00000521022	ENSG00000104299	INTS9	TRUE	TRUE
chr8	28777851	G	C	ENST00000521022	ENSG00000104299	INTS9	TRUE	TRUE
chr8	28777851	G	T	ENST00000521022	ENSG00000104299	INTS9	TRUE	TRUE
chr8	28777858	G	A	ENST00000521022	ENSG00000104299	INTS9	TRUE	TRUE
chr8	28777886	G	T	ENST00000521022	ENSG00000104299	INTS9	TRUE	TRUE
chr8	28777889	G	C	ENST00000521022	ENSG00000104299	INTS9	TRUE	TRUE
chr8	28777889	G	T	ENST00000521022	ENSG00000104299	INTS9	TRUE	TRUE
chr8	28777895	G	T	ENST00000521022	ENSG00000104299	INTS9	TRUE	TRUE
chr8	28777900	T	A	ENST00000521022	ENSG00000104299	INTS9	TRUE	TRUE
chr8	28777915	G	A	ENST00000521022	ENSG00000104299	INTS9	TRUE	TRUE
chr8	28777916	G	C	ENST00000521022	ENSG00000104299	INTS9	TRUE	TRUE
chr8	28777916	G	T	ENST00000521022	ENSG00000104299	INTS9	TRUE	TRUE
chr8	28777933	C	A	ENST00000521022	ENSG00000104299	INTS9	TRUE	TRUE
chr8	28777937	G	C	ENST00000521022	ENSG00000104299	INTS9	TRUE	TRUE
chr8	28777937	G	T	ENST00000521022	ENSG00000104299	INTS9	TRUE	TRUE
chr8	28777954	C	A	ENST00000521022	ENSG00000104299	INTS9	TRUE	FALSE
chr8	28777954	C	G	ENST00000521022	ENSG00000104299	INTS9	TRUE	FALSE
chr8	28777954	C	T	ENST00000521022	ENSG00000104299	INTS9	TRUE	FALSE
chr8	28777955	T	A	ENST00000521022	ENSG00000104299	INTS9	TRUE	FALSE
chr8	28777955	T	C	ENST00000521022	ENSG00000104299	INTS9	TRUE	FALSE
chr8	28777955	T	G	ENST00000521022	ENSG00000104299	INTS9	TRUE	FALSE
chr8	28780821	A	C	ENST00000521022	ENSG00000104299	INTS9	TRUE	FALSE
chr8	28780821	A	G	ENST00000521022	ENSG00000104299	INTS9	FALSE	FALSE
chr8	28780821	A	T	ENST00000521022	ENSG00000104299	INTS9	TRUE	FALSE
chr8	28780822	C	A	ENST00000521022	ENSG00000104299	INTS9	TRUE	FALSE
chr8	28780822	C	G	ENST00000521022	ENSG00000104299	INTS9	TRUE	FALSE
chr8	28780822	C	T	ENST00000521022	ENSG00000104299	INTS9	TRUE	FALSE
chr8	28780823	C	A	ENST00000521022	ENSG00000104299	INTS9	TRUE	TRUE
chr8	28780853	T	A	ENST00000521022	ENSG00000104299	INTS9	TRUE	TRUE
chr8	28780856	C	A	ENST00000521022	ENSG00000104299	INTS9	TRUE	TRUE
chr8	28780857	C	T	ENST00000521022	ENSG00000104299	INTS9	TRUE	TRUE
chr8	28780858	C	T	ENST00000521022	ENSG00000104299	INTS9	TRUE	TRUE
chr8	28780865	C	A	ENST00000521022	ENSG00000104299	INTS9	TRUE	TRUE
chr8	28780920	A	T	ENST00000521022	ENSG00000104299	INTS9	TRUE	TRUE
chr8	28780928	G	A	ENST00000521022	ENSG00000104299	INTS9	TRUE	TRUE
chr8	28780931	T	A	ENST00000521022	ENSG00000104299	INTS9	TRUE	TRUE
chr8	28780952	C	A	ENST00000521022	ENSG00000104299	INTS9	TRUE	TRUE
chr8	28780965	G	C	ENST00000521022	ENSG00000104299	INTS9	TRUE	TRUE
chr8	28780965	G	T	ENST00000521022	ENSG00000104299	INTS9	TRUE	TRUE
chr8	28780973	T	A	ENST00000521022	ENSG00000104299	INTS9	TRUE	TRUE
chr8	28780979	T	A	ENST00000521022	ENSG00000104299	INTS9	TRUE	TRUE
chr8	28780988	G	A	ENST00000521022	ENSG00000104299	INTS9	TRUE	TRUE
chr8	28780995	C	A	ENST00000521022	ENSG00000104299	INTS9	TRUE	FALSE
chr8	28780995	C	G	ENST00000521022	ENSG00000104299	INTS9	TRUE	FALSE
chr8	28780995	C	T	ENST00000521022	ENSG00000104299	INTS9	TRUE	FALSE
chr8	28780996	T	A	ENST00000521022	ENSG00000104299	INTS9	TRUE	FALSE
chr8	28780996	T	C	ENST00000521022	ENSG00000104299	INTS9	TRUE	FALSE
chr8	28780996	T	G	ENST00000521022	ENSG00000104299	INTS9	TRUE	FALSE
chr8	28787827	A	C	ENST00000521022	ENSG00000104299	INTS9	TRUE	FALSE
chr8	28787827	A	G	ENST00000521022	ENSG00000104299	INTS9	TRUE	FALSE
chr8	28787827	A	T	ENST00000521022	ENSG00000104299	INTS9	TRUE	FALSE
chr8	28787828	C	A	ENST00000521022	ENSG00000104299	INTS9	TRUE	FALSE
chr8	28787828	C	G	ENST00000521022	ENSG00000104299	INTS9	TRUE	FALSE
chr8	28787828	C	T	ENST00000521022	ENSG00000104299	INTS9	TRUE	FALSE
chr8	28787831	C	A	ENST00000521022	ENSG00000104299	INTS9	TRUE	TRUE
chr8	28787852	C	A	ENST00000521022	ENSG00000104299	INTS9	TRUE	TRUE
chr8	28787859	A	C	ENST00000521022	ENSG00000104299	INTS9	TRUE	TRUE
chr8	28787859	A	T	ENST00000521022	ENSG00000104299	INTS9	TRUE	TRUE
chr8	28787867	T	A	ENST00000521022	ENSG00000104299	INTS9	TRUE	TRUE
chr8	28787873	G	A	ENST00000521022	ENSG00000104299	INTS9	TRUE	TRUE
chr8	28787876	T	A	ENST00000521022	ENSG00000104299	INTS9	TRUE	TRUE
chr8	28787883	A	T	ENST00000521022	ENSG00000104299	INTS9	TRUE	TRUE
chr8	28787889	C	T	ENST00000521022	ENSG00000104299	INTS9	TRUE	TRUE
chr8	28787890	C	A	ENST00000521022	ENSG00000104299	INTS9	TRUE	FALSE
chr8	28787890	C	G	ENST00000521022	ENSG00000104299	INTS9	TRUE	FALSE
chr8	28787890	C	T	ENST00000521022	ENSG00000104299	INTS9	TRUE	FALSE
chr8	28787891	T	A	ENST00000521022	ENSG00000104299	INTS9	TRUE	FALSE
chr8	28787891	T	C	ENST00000521022	ENSG00000104299	INTS9	TRUE	FALSE
chr8	28787891	T	G	ENST00000521022	ENSG00000104299	INTS9	TRUE	FALSE
chr8	28793805	A	C	ENST00000521022	ENSG00000104299	INTS9	TRUE	FALSE
chr8	28793805	A	G	ENST00000521022	ENSG00000104299	INTS9	TRUE	FALSE
chr8	28793805	A	T	ENST00000521022	ENSG00000104299	INTS9	TRUE	FALSE
chr8	28793806	C	A	ENST00000521022	ENSG00000104299	INTS9	TRUE	FALSE
chr8	28793806	C	G	ENST00000521022	ENSG00000104299	INTS9	TRUE	FALSE
chr8	28793806	C	T	ENST00000521022	ENSG00000104299	INTS9	TRUE	FALSE
chr8	28793807	C	T	ENST00000521022	ENSG00000104299	INTS9	TRUE	TRUE
chr8	28793811	C	A	ENST00000521022	ENSG00000104299	INTS9	TRUE	TRUE
chr8	28793823	G	A	ENST00000521022	ENSG00000104299	INTS9	TRUE	TRUE
chr8	28793832	C	A	ENST00000521022	ENSG00000104299	INTS9	TRUE	TRUE
chr8	28793837	G	C	ENST00000521022	ENSG00000104299	INTS9	TRUE	TRUE
chr8	28793837	G	T	ENST00000521022	ENSG00000104299	INTS9	TRUE	TRUE
chr8	28793863	G	C	ENST00000521022	ENSG00000104299	INTS9	TRUE	TRUE
chr8	28793863	G	T	ENST00000521022	ENSG00000104299	INTS9	TRUE	TRUE
chr8	28793891	G	C	ENST00000521022	ENSG00000104299	INTS9	TRUE	TRUE
chr8	28793891	G	T	ENST00000521022	ENSG00000104299	INTS9	TRUE	TRUE
chr8	28793899	G	C	ENST00000521022	ENSG00000104299	INTS9	TRUE	TRUE
chr8	28793899	G	T	ENST00000521022	ENSG00000104299	INTS9	TRUE	TRUE
chr8	28793904	G	A	ENST00000521022	ENSG00000104299	INTS9	TRUE	TRUE
chr8	28793905	A	C	ENST00000521022	ENSG00000104299	INTS9	TRUE	TRUE
chr8	28793905	A	T	ENST00000521022	ENSG00000104299	INTS9	TRUE	TRUE
chr8	28793911	G	T	ENST00000521022	ENSG00000104299	INTS9	TRUE	TRUE
chr8	28793916	C	A	ENST00000521022	ENSG00000104299	INTS9	TRUE	TRUE
chr8	28793926	A	C	ENST00000521022	ENSG00000104299	INTS9	TRUE	TRUE
chr8	28793926	A	T	ENST00000521022	ENSG00000104299	INTS9	TRUE	TRUE
chr8	28793937	C	A	ENST00000521022	ENSG00000104299	INTS9	TRUE	TRUE
chr8	28793944	G	C	ENST00000521022	ENSG00000104299	INTS9	TRUE	TRUE
chr8	28793944	G	T	ENST00000521022	ENSG00000104299	INTS9	TRUE	TRUE
chr8	28793947	G	T	ENST00000521022	ENSG00000104299	INTS9	TRUE	TRUE
chr8	28793957	A	T	ENST00000521022	ENSG00000104299	INTS9	TRUE	TRUE
chr8	28793967	C	A	ENST00000521022	ENSG00000104299	INTS9	TRUE	TRUE
chr8	28793970	C	A	ENST00000521022	ENSG00000104299	INTS9	TRUE	TRUE
chr8	28793988	C	A	ENST00000521022	ENSG00000104299	INTS9	TRUE	FALSE
chr8	28793988	C	G	ENST00000521022	ENSG00000104299	INTS9	TRUE	FALSE
chr8	28793988	C	T	ENST00000521022	ENSG00000104299	INTS9	TRUE	FALSE
chr8	28793989	T	A	ENST00000521022	ENSG00000104299	INTS9	TRUE	FALSE
chr8	28793989	T	C	ENST00000521022	ENSG00000104299	INTS9	TRUE	FALSE
chr8	28793989	T	G	ENST00000521022	ENSG00000104299	INTS9	TRUE	FALSE
chr8	28796542	A	C	ENST00000521022	ENSG00000104299	INTS9	TRUE	FALSE
chr8	28796542	A	G	ENST00000521022	ENSG00000104299	INTS9	TRUE	FALSE
chr8	28796542	A	T	ENST00000521022	ENSG00000104299	INTS9	TRUE	FALSE
chr8	28796543	C	A	ENST00000521022	ENSG00000104299	INTS9	TRUE	FALSE
chr8	28796543	C	G	ENST00000521022	ENSG00000104299	INTS9	TRUE	FALSE
chr8	28796543	C	T	ENST00000521022	ENSG00000104299	INTS9	TRUE	FALSE
chr8	28796554	G	T	ENST00000521022	ENSG00000104299	INTS9	TRUE	TRUE
chr8	28796562	C	A	ENST00000521022	ENSG00000104299	INTS9	TRUE	TRUE
chr8	28796565	C	A	ENST00000521022	ENSG00000104299	INTS9	TRUE	TRUE
chr8	28796574	C	A	ENST00000521022	ENSG00000104299	INTS9	TRUE	TRUE
chr8	28796598	G	A	ENST00000521022	ENSG00000104299	INTS9	TRUE	TRUE
chr8	28796634	T	A	ENST00000521022	ENSG00000104299	INTS9	TRUE	TRUE
chr8	28796646	G	A	ENST00000521022	ENSG00000104299	INTS9	TRUE	TRUE
chr8	28796656	C	A	ENST00000521022	ENSG00000104299	INTS9	TRUE	FALSE
chr8	28796656	C	G	ENST00000521022	ENSG00000104299	INTS9	TRUE	FALSE
chr8	28796656	C	T	ENST00000521022	ENSG00000104299	INTS9	TRUE	FALSE
chr8	28796657	T	A	ENST00000521022	ENSG00000104299	INTS9	TRUE	FALSE
chr8	28796657	T	C	ENST00000521022	ENSG00000104299	INTS9	TRUE	FALSE
chr8	28796657	T	G	ENST00000521022	ENSG00000104299	INTS9	TRUE	FALSE
chr8	28812325	A	C	ENST00000521022	ENSG00000104299	INTS9	TRUE	FALSE
chr8	28812325	A	G	ENST00000521022	ENSG00000104299	INTS9	TRUE	FALSE
chr8	28812325	A	T	ENST00000521022	ENSG00000104299	INTS9	TRUE	FALSE
chr8	28812326	C	A	ENST00000521022	ENSG00000104299	INTS9	TRUE	FALSE
chr8	28812326	C	G	ENST00000521022	ENSG00000104299	INTS9	TRUE	FALSE
chr8	28812326	C	T	ENST00000521022	ENSG00000104299	INTS9	TRUE	FALSE
chr8	28812329	G	A	ENST00000521022	ENSG00000104299	INTS9	TRUE	TRUE
chr8	28812346	A	T	ENST00000521022	ENSG00000104299	INTS9	TRUE	TRUE
chr8	28812356	C	A	ENST00000521022	ENSG00000104299	INTS9	TRUE	TRUE
chr8	28812363	A	C	ENST00000521022	ENSG00000104299	INTS9	TRUE	TRUE
chr8	28812363	A	T	ENST00000521022	ENSG00000104299	INTS9	TRUE	TRUE
chr8	28812374	T	A	ENST00000521022	ENSG00000104299	INTS9	TRUE	TRUE
chr8	28812377	C	A	ENST00000521022	ENSG00000104299	INTS9	TRUE	TRUE
chr8	28812378	G	C	ENST00000521022	ENSG00000104299	INTS9	TRUE	TRUE
chr8	28812378	G	T	ENST00000521022	ENSG00000104299	INTS9	TRUE	TRUE
chr8	28812389	G	A	ENST00000521022	ENSG00000104299	INTS9	TRUE	TRUE
chr8	28812396	C	T	ENST00000521022	ENSG00000104299	INTS9	TRUE	TRUE
chr8	28812397	C	T	ENST00000521022	ENSG00000104299	INTS9	TRUE	TRUE
chr8	28812417	A	C	ENST00000521022	ENSG00000104299	INTS9	TRUE	TRUE
chr8	28812417	A	T	ENST00000521022	ENSG00000104299	INTS9	TRUE	TRUE
chr8	28812443	G	A	ENST00000521022	ENSG00000104299	INTS9	TRUE	TRUE
chr8	28812461	C	A	ENST00000521022	ENSG00000104299	INTS9	TRUE	TRUE
chr8	28812462	C	A	ENST00000521022	ENSG00000104299	INTS9	TRUE	FALSE
chr8	28812462	C	G	ENST00000521022	ENSG00000104299	INTS9	TRUE	FALSE
chr8	28812462	C	T	ENST00000521022	ENSG00000104299	INTS9	TRUE	FALSE
chr8	28812463	T	A	ENST00000521022	ENSG00000104299	INTS9	TRUE	FALSE
chr8	28812463	T	C	ENST00000521022	ENSG00000104299	INTS9	TRUE	FALSE
chr8	28812463	T	G	ENST00000521022	ENSG00000104299	INTS9	TRUE	FALSE
chr8	28813490	A	C	ENST00000521022	ENSG00000104299	INTS9	TRUE	FALSE
chr8	28813490	A	G	ENST00000521022	ENSG00000104299	INTS9	TRUE	FALSE
chr8	28813490	A	T	ENST00000521022	ENSG00000104299	INTS9	TRUE	FALSE
chr8	28813491	C	A	ENST00000521022	ENSG00000104299	INTS9	TRUE	FALSE
chr8	28813491	C	G	ENST00000521022	ENSG00000104299	INTS9	TRUE	FALSE
chr8	28813491	C	T	ENST00000521022	ENSG00000104299	INTS9	TRUE	FALSE
chr8	28813497	T	A	ENST00000521022	ENSG00000104299	INTS9	TRUE	TRUE
chr8	28813500	G	A	ENST00000521022	ENSG00000104299	INTS9	TRUE	TRUE
chr8	28813504	A	C	ENST00000521022	ENSG00000104299	INTS9	TRUE	TRUE
chr8	28813504	A	T	ENST00000521022	ENSG00000104299	INTS9	TRUE	TRUE
chr8	28813509	C	A	ENST00000521022	ENSG00000104299	INTS9	TRUE	TRUE
chr8	28813518	G	A	ENST00000521022	ENSG00000104299	INTS9	TRUE	TRUE
chr8	28813524	T	A	ENST00000521022	ENSG00000104299	INTS9	TRUE	TRUE
chr8	28813545	C	A	ENST00000521022	ENSG00000104299	INTS9	TRUE	TRUE
chr8	28813548	G	A	ENST00000521022	ENSG00000104299	INTS9	TRUE	TRUE
chr8	28813555	A	C	ENST00000521022	ENSG00000104299	INTS9	TRUE	TRUE
chr8	28813555	A	T	ENST00000521022	ENSG00000104299	INTS9	TRUE	TRUE
chr8	28813558	G	T	ENST00000521022	ENSG00000104299	INTS9	TRUE	TRUE
chr8	28813563	T	A	ENST00000521022	ENSG00000104299	INTS9	TRUE	TRUE
chr8	28813566	T	A	ENST00000521022	ENSG00000104299	INTS9	TRUE	TRUE
chr8	28813567	C	T	ENST00000521022	ENSG00000104299	INTS9	TRUE	TRUE
chr8	28813568	C	T	ENST00000521022	ENSG00000104299	INTS9	TRUE	TRUE
chr8	28813574	G	C	ENST00000521022	ENSG00000104299	INTS9	TRUE	TRUE
chr8	28813574	G	T	ENST00000521022	ENSG00000104299	INTS9	TRUE	TRUE
chr8	28813581	C	A	ENST00000521022	ENSG00000104299	INTS9	TRUE	TRUE
chr8	28813593	T	A	ENST00000521022	ENSG00000104299	INTS9	TRUE	TRUE
chr8	28813607	A	C	ENST00000521022	ENSG00000104299	INTS9	TRUE	TRUE
chr8	28813607	A	T	ENST00000521022	ENSG00000104299	INTS9	TRUE	TRUE
chr8	28813613	C	A	ENST00000521022	ENSG00000104299	INTS9	TRUE	FALSE
chr8	28813613	C	G	ENST00000521022	ENSG00000104299	INTS9	TRUE	FALSE
chr8	28813613	C	T	ENST00000521022	ENSG00000104299	INTS9	TRUE	FALSE
chr8	28813614	T	A	ENST00000521022	ENSG00000104299	INTS9	TRUE	FALSE
chr8	28813614	T	C	ENST00000521022	ENSG00000104299	INTS9	TRUE	FALSE
chr8	28813614	T	G	ENST00000521022	ENSG00000104299	INTS9	TRUE	FALSE
chr8	28835290	A	C	ENST00000521022	ENSG00000104299	INTS9	TRUE	FALSE
chr8	28835290	A	G	ENST00000521022	ENSG00000104299	INTS9	TRUE	FALSE
chr8	28835290	A	T	ENST00000521022	ENSG00000104299	INTS9	TRUE	FALSE
chr8	28835291	C	A	ENST00000521022	ENSG00000104299	INTS9	TRUE	FALSE
chr8	28835291	C	G	ENST00000521022	ENSG00000104299	INTS9	TRUE	FALSE
chr8	28835291	C	T	ENST00000521022	ENSG00000104299	INTS9	TRUE	FALSE
chr8	28835296	G	A	ENST00000521022	ENSG00000104299	INTS9	TRUE	TRUE
chr8	28835305	T	A	ENST00000521022	ENSG00000104299	INTS9	TRUE	TRUE
chr8	28835311	T	A	ENST00000521022	ENSG00000104299	INTS9	TRUE	TRUE
chr8	28835312	C	T	ENST00000521022	ENSG00000104299	INTS9	TRUE	TRUE
chr8	28835313	C	T	ENST00000521022	ENSG00000104299	INTS9	TRUE	TRUE
chr8	28835316	A	T	ENST00000521022	ENSG00000104299	INTS9	TRUE	TRUE
chr8	28835329	G	A	ENST00000521022	ENSG00000104299	INTS9	TRUE	TRUE
chr8	28835335	T	A	ENST00000521022	ENSG00000104299	INTS9	TRUE	TRUE
chr8	28835344	T	A	ENST00000521022	ENSG00000104299	INTS9	TRUE	TRUE
chr8	28835347	C	A	ENST00000521022	ENSG00000104299	INTS9	TRUE	TRUE
chr8	28835365	C	A	ENST00000521022	ENSG00000104299	INTS9	TRUE	TRUE
chr8	28835368	C	A	ENST00000521022	ENSG00000104299	INTS9	TRUE	TRUE
chr8	28835379	C	A	ENST00000521022	ENSG00000104299	INTS9	TRUE	FALSE
chr8	28835379	C	G	ENST00000521022	ENSG00000104299	INTS9	TRUE	FALSE
chr8	28835379	C	T	ENST00000521022	ENSG00000104299	INTS9	TRUE	FALSE
chr8	28835380	T	A	ENST00000521022	ENSG00000104299	INTS9	TRUE	FALSE
chr8	28835380	T	C	ENST00000521022	ENSG00000104299	INTS9	TRUE	FALSE
chr8	28835380	T	G	ENST00000521022	ENSG00000104299	INTS9	TRUE	FALSE
chr8	28837635	A	C	ENST00000521022	ENSG00000104299	INTS9	TRUE	TRUE
chr8	28837635	A	G	ENST00000521022	ENSG00000104299	INTS9	TRUE	FALSE
chr8	28837635	A	T	ENST00000521022	ENSG00000104299	INTS9	TRUE	TRUE
chr8	28837636	C	A	ENST00000521022	ENSG00000104299	INTS9	TRUE	TRUE
chr8	28837636	C	G	ENST00000521022	ENSG00000104299	INTS9	TRUE	TRUE
chr8	28837636	C	T	ENST00000521022	ENSG00000104299	INTS9	TRUE	TRUE
chr8	28837647	G	A	ENST00000521022	ENSG00000104299	INTS9	TRUE	TRUE
chr8	28837659	C	A	ENST00000521022	ENSG00000104299	INTS9	TRUE	TRUE
chr8	28837666	A	C	ENST00000521022	ENSG00000104299	INTS9	TRUE	TRUE
chr8	28837666	A	T	ENST00000521022	ENSG00000104299	INTS9	TRUE	TRUE
chr8	28837695	C	A	ENST00000521022	ENSG00000104299	INTS9	TRUE	TRUE
chr8	28837702	G	C	ENST00000521022	ENSG00000104299	INTS9	TRUE	TRUE
chr8	28837702	G	T	ENST00000521022	ENSG00000104299	INTS9	TRUE	TRUE
chr8	28837720	A	T	ENST00000521022	ENSG00000104299	INTS9	TRUE	TRUE
chr8	28837726	A	C	ENST00000521022	ENSG00000104299	INTS9	TRUE	TRUE
chr8	28837726	A	T	ENST00000521022	ENSG00000104299	INTS9	TRUE	TRUE
chr8	28837773	C	A	ENST00000521022	ENSG00000104299	INTS9	TRUE	TRUE
chr8	28837777	C	A	ENST00000521022	ENSG00000104299	INTS9	TRUE	FALSE
chr8	28837777	C	G	ENST00000521022	ENSG00000104299	INTS9	TRUE	FALSE
chr8	28837777	C	T	ENST00000521022	ENSG00000104299	INTS9	TRUE	FALSE
chr8	28837778	T	A	ENST00000521022	ENSG00000104299	INTS9	TRUE	FALSE
chr8	28837778	T	C	ENST00000521022	ENSG00000104299	INTS9	TRUE	FALSE
chr8	28837778	T	G	ENST00000521022	ENSG00000104299	INTS9	TRUE	FALSE
chr8	28846745	A	C	ENST00000521022	ENSG00000104299	INTS9	TRUE	FALSE
chr8	28846745	A	G	ENST00000521022	ENSG00000104299	INTS9	TRUE	FALSE
chr8	28846745	A	T	ENST00000521022	ENSG00000104299	INTS9	TRUE	FALSE
chr8	28846746	C	A	ENST00000521022	ENSG00000104299	INTS9	TRUE	FALSE
chr8	28846746	C	G	ENST00000521022	ENSG00000104299	INTS9	TRUE	FALSE
chr8	28846746	C	T	ENST00000521022	ENSG00000104299	INTS9	TRUE	FALSE
chr8	28846749	C	A	ENST00000521022	ENSG00000104299	INTS9	TRUE	TRUE
chr8	28846754	A	C	ENST00000521022	ENSG00000104299	INTS9	TRUE	TRUE
chr8	28846754	A	T	ENST00000521022	ENSG00000104299	INTS9	TRUE	TRUE
chr8	28846756	A	T	ENST00000521022	ENSG00000104299	INTS9	TRUE	TRUE
chr8	28846764	C	A	ENST00000521022	ENSG00000104299	INTS9	TRUE	TRUE
chr8	28846793	G	T	ENST00000521022	ENSG00000104299	INTS9	TRUE	TRUE
chr8	28846795	G	T	ENST00000521022	ENSG00000104299	INTS9	TRUE	TRUE
chr8	28846800	C	A	ENST00000521022	ENSG00000104299	INTS9	TRUE	TRUE
chr8	28846803	T	A	ENST00000521022	ENSG00000104299	INTS9	TRUE	TRUE
chr8	28846809	C	A	ENST00000521022	ENSG00000104299	INTS9	TRUE	TRUE
chr8	28846810	C	A	ENST00000521022	ENSG00000104299	INTS9	TRUE	FALSE
chr8	28846810	C	G	ENST00000521022	ENSG00000104299	INTS9	TRUE	FALSE
chr8	28846810	C	T	ENST00000521022	ENSG00000104299	INTS9	TRUE	FALSE
chr8	28846811	T	A	ENST00000521022	ENSG00000104299	INTS9	TRUE	FALSE
chr8	28846811	T	C	ENST00000521022	ENSG00000104299	INTS9	TRUE	FALSE
chr8	28846811	T	G	ENST00000521022	ENSG00000104299	INTS9	TRUE	FALSE
chr8	28850211	A	C	ENST00000521022	ENSG00000104299	INTS9	TRUE	FALSE
chr8	28850211	A	G	ENST00000521022	ENSG00000104299	INTS9	TRUE	FALSE
chr8	28850211	A	T	ENST00000521022	ENSG00000104299	INTS9	TRUE	FALSE
chr8	28850212	C	A	ENST00000521022	ENSG00000104299	INTS9	TRUE	FALSE
chr8	28850212	C	G	ENST00000521022	ENSG00000104299	INTS9	TRUE	FALSE
chr8	28850212	C	T	ENST00000521022	ENSG00000104299	INTS9	TRUE	FALSE
chr8	28850215	T	A	ENST00000521022	ENSG00000104299	INTS9	TRUE	TRUE
chr8	28850220	A	T	ENST00000521022	ENSG00000104299	INTS9	TRUE	TRUE
chr8	28850233	C	A	ENST00000521022	ENSG00000104299	INTS9	TRUE	TRUE
chr8	28850239	T	A	ENST00000521022	ENSG00000104299	INTS9	TRUE	TRUE
chr8	28850246	C	T	ENST00000521022	ENSG00000104299	INTS9	TRUE	TRUE
chr8	28850247	C	T	ENST00000521022	ENSG00000104299	INTS9	TRUE	TRUE
chr8	28850274	C	A	ENST00000521022	ENSG00000104299	INTS9	TRUE	FALSE
chr8	28850274	C	G	ENST00000521022	ENSG00000104299	INTS9	TRUE	FALSE
chr8	28850274	C	T	ENST00000521022	ENSG00000104299	INTS9	TRUE	FALSE
chr8	28850275	T	A	ENST00000521022	ENSG00000104299	INTS9	TRUE	FALSE
chr8	28850275	T	C	ENST00000521022	ENSG00000104299	INTS9	TRUE	FALSE
chr8	28850275	T	G	ENST00000521022	ENSG00000104299	INTS9	TRUE	FALSE
chr8	28859434	A	C	ENST00000521022	ENSG00000104299	INTS9	TRUE	FALSE
chr8	28859434	A	G	ENST00000521022	ENSG00000104299	INTS9	TRUE	FALSE
chr8	28859434	A	T	ENST00000521022	ENSG00000104299	INTS9	TRUE	FALSE
chr8	28859435	C	A	ENST00000521022	ENSG00000104299	INTS9	TRUE	FALSE
chr8	28859435	C	G	ENST00000521022	ENSG00000104299	INTS9	TRUE	FALSE
chr8	28859435	C	T	ENST00000521022	ENSG00000104299	INTS9	TRUE	FALSE
chr8	28859440	G	A	ENST00000521022	ENSG00000104299	INTS9	TRUE	TRUE
chr8	28859451	A	T	ENST00000521022	ENSG00000104299	INTS9	TRUE	TRUE
chr8	28859488	C	A	ENST00000521022	ENSG00000104299	INTS9	TRUE	TRUE
chr8	28859489	G	T	ENST00000521022	ENSG00000104299	INTS9	TRUE	TRUE
chr8	28859496	A	T	ENST00000521022	ENSG00000104299	INTS9	TRUE	TRUE
chr8	28859511	G	C	ENST00000521022	ENSG00000104299	INTS9	TRUE	FALSE
chr8	28859511	G	T	ENST00000521022	ENSG00000104299	INTS9	TRUE	FALSE
chr8	28859515	T	A	ENST00000521022	ENSG00000104299	INTS9	TRUE	FALSE
chr8	28859521	T	A	ENST00000521022	ENSG00000104299	INTS9	FALSE	FALSE
chr8	28859531	G	T	ENST00000521022	ENSG00000104299	INTS9	FALSE	FALSE
chr8	28859538	A	C	ENST00000521022	ENSG00000104299	INTS9	FALSE	FALSE
chr8	28859538	A	T	ENST00000521022	ENSG00000104299	INTS9	FALSE	FALSE
chr8	28859553	G	C	ENST00000521022	ENSG00000104299	INTS9	FALSE	FALSE
chr8	28859553	G	T	ENST00000521022	ENSG00000104299	INTS9	FALSE	FALSE
chr8	28859558	G	T	ENST00000521022	ENSG00000104299	INTS9	FALSE	FALSE
chr8	28859561	A	C	ENST00000521022	ENSG00000104299	INTS9	FALSE	FALSE
chr8	28859561	A	T	ENST00000521022	ENSG00000104299	INTS9	FALSE	FALSE
chr8	28859564	C	A	ENST00000521022	ENSG00000104299	INTS9	TRUE	FALSE
chr8	28859564	C	G	ENST00000521022	ENSG00000104299	INTS9	TRUE	FALSE
chr8	28859564	C	T	ENST00000521022	ENSG00000104299	INTS9	TRUE	FALSE
chr8	28859565	T	A	ENST00000521022	ENSG00000104299	INTS9	TRUE	FALSE
chr8	28859565	T	C	ENST00000521022	ENSG00000104299	INTS9	TRUE	FALSE
chr8	28859565	T	G	ENST00000521022	ENSG00000104299	INTS9	TRUE	FALSE
chr8	28889872	A	C	ENST00000521022	ENSG00000104299	INTS9	TRUE	FALSE
chr8	28889872	A	G	ENST00000521022	ENSG00000104299	INTS9	TRUE	FALSE
chr8	28889872	A	T	ENST00000521022	ENSG00000104299	INTS9	TRUE	FALSE
chr8	28889873	C	A	ENST00000521022	ENSG00000104299	INTS9	TRUE	FALSE
chr8	28889873	C	G	ENST00000521022	ENSG00000104299	INTS9	TRUE	FALSE
chr8	28889873	C	T	ENST00000521022	ENSG00000104299	INTS9	TRUE	FALSE
chr8	28889879	T	A	ENST00000521022	ENSG00000104299	INTS9	FALSE	FALSE
chr8	28890679	G	A	ENST00000287701	ENSG00000147421	HMBOX1	FALSE	FALSE
chr8	28890679	G	C	ENST00000287701	ENSG00000147421	HMBOX1	FALSE	FALSE
chr8	28890679	G	T	ENST00000287701	ENSG00000147421	HMBOX1	FALSE	FALSE
chr8	28890680	T	A	ENST00000287701	ENSG00000147421	HMBOX1	FALSE	FALSE
chr8	28890680	T	C	ENST00000287701	ENSG00000147421	HMBOX1	FALSE	FALSE
chr8	28890680	T	G	ENST00000287701	ENSG00000147421	HMBOX1	FALSE	FALSE
chr8	28963809	A	C	ENST00000287701	ENSG00000147421	HMBOX1	TRUE	FALSE
chr8	28963809	A	G	ENST00000287701	ENSG00000147421	HMBOX1	TRUE	FALSE
chr8	28963809	A	T	ENST00000287701	ENSG00000147421	HMBOX1	TRUE	FALSE
chr8	28963810	G	A	ENST00000287701	ENSG00000147421	HMBOX1	TRUE	FALSE
chr8	28963810	G	C	ENST00000287701	ENSG00000147421	HMBOX1	TRUE	FALSE
chr8	28963810	G	T	ENST00000287701	ENSG00000147421	HMBOX1	TRUE	FALSE
chr8	28963891	G	A	ENST00000287701	ENSG00000147421	HMBOX1	TRUE	FALSE
chr8	28963891	G	C	ENST00000287701	ENSG00000147421	HMBOX1	TRUE	FALSE
chr8	28963891	G	T	ENST00000287701	ENSG00000147421	HMBOX1	TRUE	FALSE
chr8	28963892	T	A	ENST00000287701	ENSG00000147421	HMBOX1	TRUE	FALSE
chr8	28963892	T	C	ENST00000287701	ENSG00000147421	HMBOX1	TRUE	FALSE
chr8	28963892	T	G	ENST00000287701	ENSG00000147421	HMBOX1	TRUE	FALSE
chr8	28970041	A	C	ENST00000287701	ENSG00000147421	HMBOX1	TRUE	TRUE
chr8	28970041	A	G	ENST00000287701	ENSG00000147421	HMBOX1	TRUE	FALSE
chr8	28970041	A	T	ENST00000287701	ENSG00000147421	HMBOX1	TRUE	TRUE
chr8	28970042	G	A	ENST00000287701	ENSG00000147421	HMBOX1	TRUE	TRUE
chr8	28970042	G	C	ENST00000287701	ENSG00000147421	HMBOX1	TRUE	FALSE
chr8	28970042	G	T	ENST00000287701	ENSG00000147421	HMBOX1	TRUE	TRUE
chr8	28970045	T	A	ENST00000287701	ENSG00000147421	HMBOX1	FALSE	FALSE
chr8	28970050	G	T	ENST00000287701	ENSG00000147421	HMBOX1	FALSE	FALSE
chr8	28970067	T	A	ENST00000287701	ENSG00000147421	HMBOX1	FALSE	FALSE
chr8	28970067	T	G	ENST00000287701	ENSG00000147421	HMBOX1	FALSE	FALSE
chr8	28970074	G	T	ENST00000287701	ENSG00000147421	HMBOX1	TRUE	FALSE
chr8	28970080	A	T	ENST00000287701	ENSG00000147421	HMBOX1	TRUE	FALSE
chr8	28970092	G	T	ENST00000287701	ENSG00000147421	HMBOX1	TRUE	TRUE
chr8	28970095	C	T	ENST00000287701	ENSG00000147421	HMBOX1	TRUE	TRUE
chr8	28970110	C	T	ENST00000287701	ENSG00000147421	HMBOX1	TRUE	TRUE
chr8	28970113	C	T	ENST00000287701	ENSG00000147421	HMBOX1	TRUE	TRUE
chr8	28970128	G	T	ENST00000287701	ENSG00000147421	HMBOX1	TRUE	TRUE
chr8	28970137	A	T	ENST00000287701	ENSG00000147421	HMBOX1	TRUE	TRUE
chr8	28970143	G	T	ENST00000287701	ENSG00000147421	HMBOX1	TRUE	TRUE
chr8	28970159	T	A	ENST00000287701	ENSG00000147421	HMBOX1	TRUE	TRUE
chr8	28970161	G	T	ENST00000287701	ENSG00000147421	HMBOX1	TRUE	TRUE
chr8	28970168	T	A	ENST00000287701	ENSG00000147421	HMBOX1	TRUE	TRUE
chr8	28970182	C	T	ENST00000287701	ENSG00000147421	HMBOX1	TRUE	TRUE
chr8	28970185	G	T	ENST00000287701	ENSG00000147421	HMBOX1	TRUE	TRUE
chr8	28970197	A	T	ENST00000287701	ENSG00000147421	HMBOX1	TRUE	TRUE
chr8	28970203	G	T	ENST00000287701	ENSG00000147421	HMBOX1	TRUE	TRUE
chr8	28970206	A	T	ENST00000287701	ENSG00000147421	HMBOX1	TRUE	TRUE
chr8	28970220	T	A	ENST00000287701	ENSG00000147421	HMBOX1	TRUE	TRUE
chr8	28970220	T	G	ENST00000287701	ENSG00000147421	HMBOX1	TRUE	TRUE
chr8	28970221	G	T	ENST00000287701	ENSG00000147421	HMBOX1	TRUE	TRUE
chr8	28970224	G	T	ENST00000287701	ENSG00000147421	HMBOX1	TRUE	TRUE
chr8	28970231	C	A	ENST00000287701	ENSG00000147421	HMBOX1	TRUE	TRUE
chr8	28970231	C	G	ENST00000287701	ENSG00000147421	HMBOX1	TRUE	TRUE
chr8	28970235	T	A	ENST00000287701	ENSG00000147421	HMBOX1	TRUE	TRUE
chr8	28970235	T	G	ENST00000287701	ENSG00000147421	HMBOX1	TRUE	TRUE
chr8	28970290	C	T	ENST00000287701	ENSG00000147421	HMBOX1	TRUE	TRUE
chr8	28970296	C	T	ENST00000287701	ENSG00000147421	HMBOX1	TRUE	TRUE
chr8	28970303	C	A	ENST00000287701	ENSG00000147421	HMBOX1	TRUE	TRUE
chr8	28970305	G	T	ENST00000287701	ENSG00000147421	HMBOX1	TRUE	TRUE
chr8	28970318	C	A	ENST00000287701	ENSG00000147421	HMBOX1	TRUE	TRUE
chr8	28970318	C	G	ENST00000287701	ENSG00000147421	HMBOX1	TRUE	TRUE
chr8	28970334	T	A	ENST00000287701	ENSG00000147421	HMBOX1	TRUE	TRUE
chr8	28970334	T	G	ENST00000287701	ENSG00000147421	HMBOX1	TRUE	TRUE
chr8	28970347	C	T	ENST00000287701	ENSG00000147421	HMBOX1	TRUE	TRUE
chr8	28970355	C	A	ENST00000287701	ENSG00000147421	HMBOX1	TRUE	TRUE
chr8	28970365	C	T	ENST00000287701	ENSG00000147421	HMBOX1	TRUE	TRUE
chr8	28970377	G	T	ENST00000287701	ENSG00000147421	HMBOX1	TRUE	TRUE
chr8	28970386	G	T	ENST00000287701	ENSG00000147421	HMBOX1	TRUE	TRUE
chr8	28970389	C	T	ENST00000287701	ENSG00000147421	HMBOX1	TRUE	TRUE
chr8	28970393	T	A	ENST00000287701	ENSG00000147421	HMBOX1	TRUE	TRUE
chr8	28970393	T	G	ENST00000287701	ENSG00000147421	HMBOX1	TRUE	TRUE
chr8	28970407	G	T	ENST00000287701	ENSG00000147421	HMBOX1	TRUE	TRUE
chr8	28970410	A	T	ENST00000287701	ENSG00000147421	HMBOX1	TRUE	TRUE
chr8	28970417	C	A	ENST00000287701	ENSG00000147421	HMBOX1	TRUE	TRUE
chr8	28970417	C	G	ENST00000287701	ENSG00000147421	HMBOX1	TRUE	TRUE
chr8	28970430	C	A	ENST00000287701	ENSG00000147421	HMBOX1	TRUE	TRUE
chr8	28970430	C	G	ENST00000287701	ENSG00000147421	HMBOX1	TRUE	TRUE
chr8	28970449	C	T	ENST00000287701	ENSG00000147421	HMBOX1	TRUE	TRUE
chr8	28970456	C	A	ENST00000287701	ENSG00000147421	HMBOX1	TRUE	TRUE
chr8	28970456	C	G	ENST00000287701	ENSG00000147421	HMBOX1	TRUE	TRUE
chr8	28970460	C	A	ENST00000287701	ENSG00000147421	HMBOX1	TRUE	TRUE
chr8	28970460	C	G	ENST00000287701	ENSG00000147421	HMBOX1	TRUE	TRUE
chr8	28970467	G	T	ENST00000287701	ENSG00000147421	HMBOX1	TRUE	TRUE
chr8	28970474	C	A	ENST00000287701	ENSG00000147421	HMBOX1	TRUE	TRUE
chr8	28970474	C	G	ENST00000287701	ENSG00000147421	HMBOX1	TRUE	TRUE
chr8	28970476	G	T	ENST00000287701	ENSG00000147421	HMBOX1	TRUE	TRUE
chr8	28970479	G	T	ENST00000287701	ENSG00000147421	HMBOX1	TRUE	TRUE
chr8	28970500	A	T	ENST00000287701	ENSG00000147421	HMBOX1	TRUE	TRUE
chr8	28970506	G	T	ENST00000287701	ENSG00000147421	HMBOX1	TRUE	TRUE
chr8	28970509	G	T	ENST00000287701	ENSG00000147421	HMBOX1	TRUE	TRUE
chr8	28970513	T	A	ENST00000287701	ENSG00000147421	HMBOX1	TRUE	TRUE
chr8	28970513	T	G	ENST00000287701	ENSG00000147421	HMBOX1	TRUE	TRUE
chr8	28970520	G	A	ENST00000287701	ENSG00000147421	HMBOX1	TRUE	FALSE
chr8	28970520	G	C	ENST00000287701	ENSG00000147421	HMBOX1	TRUE	FALSE
chr8	28970520	G	T	ENST00000287701	ENSG00000147421	HMBOX1	TRUE	FALSE
chr8	28970521	T	A	ENST00000287701	ENSG00000147421	HMBOX1	TRUE	FALSE
chr8	28970521	T	C	ENST00000287701	ENSG00000147421	HMBOX1	FALSE	FALSE
chr8	28970521	T	G	ENST00000287701	ENSG00000147421	HMBOX1	TRUE	FALSE
chr8	28980069	A	C	ENST00000287701	ENSG00000147421	HMBOX1	TRUE	FALSE
chr8	28980069	A	G	ENST00000287701	ENSG00000147421	HMBOX1	TRUE	FALSE
chr8	28980069	A	T	ENST00000287701	ENSG00000147421	HMBOX1	TRUE	FALSE
chr8	28980070	G	A	ENST00000287701	ENSG00000147421	HMBOX1	TRUE	FALSE
chr8	28980070	G	C	ENST00000287701	ENSG00000147421	HMBOX1	TRUE	FALSE
chr8	28980070	G	T	ENST00000287701	ENSG00000147421	HMBOX1	TRUE	FALSE
chr8	28980090	A	T	ENST00000287701	ENSG00000147421	HMBOX1	TRUE	TRUE
chr8	28980093	G	T	ENST00000287701	ENSG00000147421	HMBOX1	TRUE	TRUE
chr8	28980096	G	T	ENST00000287701	ENSG00000147421	HMBOX1	TRUE	TRUE
chr8	28980102	A	T	ENST00000287701	ENSG00000147421	HMBOX1	TRUE	TRUE
chr8	28980132	C	T	ENST00000287701	ENSG00000147421	HMBOX1	TRUE	TRUE
chr8	28980147	C	T	ENST00000287701	ENSG00000147421	HMBOX1	TRUE	TRUE
chr8	28980157	G	A	ENST00000287701	ENSG00000147421	HMBOX1	TRUE	FALSE
chr8	28980157	G	C	ENST00000287701	ENSG00000147421	HMBOX1	TRUE	FALSE
chr8	28980157	G	T	ENST00000287701	ENSG00000147421	HMBOX1	TRUE	FALSE
chr8	28980158	T	A	ENST00000287701	ENSG00000147421	HMBOX1	TRUE	FALSE
chr8	28980158	T	C	ENST00000287701	ENSG00000147421	HMBOX1	TRUE	FALSE
chr8	28980158	T	G	ENST00000287701	ENSG00000147421	HMBOX1	TRUE	FALSE
chr8	29009070	A	C	ENST00000287701	ENSG00000147421	HMBOX1	TRUE	FALSE
chr8	29009070	A	G	ENST00000287701	ENSG00000147421	HMBOX1	TRUE	FALSE
chr8	29009070	A	T	ENST00000287701	ENSG00000147421	HMBOX1	TRUE	FALSE
chr8	29009071	G	A	ENST00000287701	ENSG00000147421	HMBOX1	TRUE	FALSE
chr8	29009071	G	C	ENST00000287701	ENSG00000147421	HMBOX1	TRUE	FALSE
chr8	29009071	G	T	ENST00000287701	ENSG00000147421	HMBOX1	TRUE	FALSE
chr8	29009080	C	T	ENST00000287701	ENSG00000147421	HMBOX1	TRUE	TRUE
chr8	29009099	G	A	ENST00000287701	ENSG00000147421	HMBOX1	TRUE	TRUE
chr8	29009100	G	A	ENST00000287701	ENSG00000147421	HMBOX1	TRUE	TRUE
chr8	29009105	T	A	ENST00000287701	ENSG00000147421	HMBOX1	TRUE	TRUE
chr8	29009107	C	T	ENST00000287701	ENSG00000147421	HMBOX1	TRUE	TRUE
chr8	29009110	C	T	ENST00000287701	ENSG00000147421	HMBOX1	TRUE	TRUE
chr8	29009113	G	T	ENST00000287701	ENSG00000147421	HMBOX1	TRUE	TRUE
chr8	29009117	C	A	ENST00000287701	ENSG00000147421	HMBOX1	TRUE	TRUE
chr8	29009117	C	G	ENST00000287701	ENSG00000147421	HMBOX1	TRUE	TRUE
chr8	29009128	G	T	ENST00000287701	ENSG00000147421	HMBOX1	TRUE	TRUE
chr8	29009131	C	T	ENST00000287701	ENSG00000147421	HMBOX1	TRUE	TRUE
chr8	29009134	A	T	ENST00000287701	ENSG00000147421	HMBOX1	TRUE	TRUE
chr8	29009137	A	T	ENST00000287701	ENSG00000147421	HMBOX1	TRUE	TRUE
chr8	29009140	A	T	ENST00000287701	ENSG00000147421	HMBOX1	TRUE	TRUE
chr8	29009151	C	A	ENST00000287701	ENSG00000147421	HMBOX1	TRUE	TRUE
chr8	29009151	C	G	ENST00000287701	ENSG00000147421	HMBOX1	TRUE	TRUE
chr8	29009152	C	T	ENST00000287701	ENSG00000147421	HMBOX1	TRUE	TRUE
chr8	29009156	G	A	ENST00000287701	ENSG00000147421	HMBOX1	TRUE	TRUE
chr8	29009157	G	A	ENST00000287701	ENSG00000147421	HMBOX1	TRUE	TRUE
chr8	29009160	T	A	ENST00000287701	ENSG00000147421	HMBOX1	TRUE	TRUE
chr8	29009160	T	G	ENST00000287701	ENSG00000147421	HMBOX1	TRUE	TRUE
chr8	29009161	C	T	ENST00000287701	ENSG00000147421	HMBOX1	TRUE	TRUE
chr8	29009167	G	T	ENST00000287701	ENSG00000147421	HMBOX1	TRUE	TRUE
chr8	29009170	A	T	ENST00000287701	ENSG00000147421	HMBOX1	TRUE	TRUE
chr8	29009183	G	A	ENST00000287701	ENSG00000147421	HMBOX1	TRUE	FALSE
chr8	29009183	G	C	ENST00000287701	ENSG00000147421	HMBOX1	TRUE	FALSE
chr8	29009183	G	T	ENST00000287701	ENSG00000147421	HMBOX1	TRUE	FALSE
chr8	29009184	T	A	ENST00000287701	ENSG00000147421	HMBOX1	TRUE	FALSE
chr8	29009184	T	C	ENST00000287701	ENSG00000147421	HMBOX1	TRUE	FALSE
chr8	29009184	T	G	ENST00000287701	ENSG00000147421	HMBOX1	TRUE	FALSE
chr8	29018758	A	C	ENST00000287701	ENSG00000147421	HMBOX1	TRUE	FALSE
chr8	29018758	A	G	ENST00000287701	ENSG00000147421	HMBOX1	TRUE	FALSE
chr8	29018758	A	T	ENST00000287701	ENSG00000147421	HMBOX1	TRUE	FALSE
chr8	29018759	G	A	ENST00000287701	ENSG00000147421	HMBOX1	TRUE	FALSE
chr8	29018759	G	C	ENST00000287701	ENSG00000147421	HMBOX1	TRUE	FALSE
chr8	29018759	G	T	ENST00000287701	ENSG00000147421	HMBOX1	TRUE	FALSE
chr8	29018777	A	T	ENST00000287701	ENSG00000147421	HMBOX1	TRUE	TRUE
chr8	29018798	G	T	ENST00000287701	ENSG00000147421	HMBOX1	TRUE	TRUE
chr8	29018807	G	T	ENST00000287701	ENSG00000147421	HMBOX1	TRUE	TRUE
chr8	29018811	G	A	ENST00000287701	ENSG00000147421	HMBOX1	TRUE	TRUE
chr8	29018812	G	A	ENST00000287701	ENSG00000147421	HMBOX1	TRUE	TRUE
chr8	29018813	A	T	ENST00000287701	ENSG00000147421	HMBOX1	TRUE	TRUE
chr8	29018816	C	T	ENST00000287701	ENSG00000147421	HMBOX1	TRUE	TRUE
chr8	29018855	C	T	ENST00000287701	ENSG00000147421	HMBOX1	TRUE	TRUE
chr8	29018861	C	T	ENST00000287701	ENSG00000147421	HMBOX1	TRUE	TRUE
chr8	29018864	C	T	ENST00000287701	ENSG00000147421	HMBOX1	TRUE	TRUE
chr8	29018873	C	T	ENST00000287701	ENSG00000147421	HMBOX1	TRUE	TRUE
chr8	29018883	G	A	ENST00000287701	ENSG00000147421	HMBOX1	TRUE	TRUE
chr8	29018884	G	A	ENST00000287701	ENSG00000147421	HMBOX1	TRUE	TRUE
chr8	29018885	A	T	ENST00000287701	ENSG00000147421	HMBOX1	TRUE	TRUE
chr8	29018888	A	T	ENST00000287701	ENSG00000147421	HMBOX1	TRUE	TRUE
chr8	29018891	G	T	ENST00000287701	ENSG00000147421	HMBOX1	TRUE	TRUE
chr8	29018896	C	A	ENST00000287701	ENSG00000147421	HMBOX1	TRUE	TRUE
chr8	29018909	G	T	ENST00000287701	ENSG00000147421	HMBOX1	TRUE	TRUE
chr8	29018914	G	A	ENST00000287701	ENSG00000147421	HMBOX1	TRUE	FALSE
chr8	29018914	G	C	ENST00000287701	ENSG00000147421	HMBOX1	TRUE	FALSE
chr8	29018914	G	T	ENST00000287701	ENSG00000147421	HMBOX1	TRUE	FALSE
chr8	29018915	T	A	ENST00000287701	ENSG00000147421	HMBOX1	TRUE	FALSE
chr8	29018915	T	C	ENST00000287701	ENSG00000147421	HMBOX1	FALSE	FALSE
chr8	29018915	T	G	ENST00000287701	ENSG00000147421	HMBOX1	TRUE	FALSE
chr8	29045359	A	C	ENST00000287701	ENSG00000147421	HMBOX1	TRUE	FALSE
chr8	29045359	A	G	ENST00000287701	ENSG00000147421	HMBOX1	TRUE	FALSE
chr8	29045359	A	T	ENST00000287701	ENSG00000147421	HMBOX1	TRUE	FALSE
chr8	29045360	G	A	ENST00000287701	ENSG00000147421	HMBOX1	TRUE	FALSE
chr8	29045360	G	C	ENST00000287701	ENSG00000147421	HMBOX1	TRUE	FALSE
chr8	29045360	G	T	ENST00000287701	ENSG00000147421	HMBOX1	TRUE	FALSE
chr8	29045364	C	A	ENST00000287701	ENSG00000147421	HMBOX1	TRUE	TRUE
chr8	29045364	C	G	ENST00000287701	ENSG00000147421	HMBOX1	TRUE	TRUE
chr8	29045371	G	T	ENST00000287701	ENSG00000147421	HMBOX1	TRUE	TRUE
chr8	29045377	C	T	ENST00000287701	ENSG00000147421	HMBOX1	TRUE	TRUE
chr8	29045382	C	A	ENST00000287701	ENSG00000147421	HMBOX1	TRUE	TRUE
chr8	29045382	C	G	ENST00000287701	ENSG00000147421	HMBOX1	TRUE	TRUE
chr8	29045389	G	T	ENST00000287701	ENSG00000147421	HMBOX1	TRUE	TRUE
chr8	29045395	A	T	ENST00000287701	ENSG00000147421	HMBOX1	TRUE	TRUE
chr8	29045401	G	T	ENST00000287701	ENSG00000147421	HMBOX1	TRUE	TRUE
chr8	29045404	G	T	ENST00000287701	ENSG00000147421	HMBOX1	TRUE	TRUE
chr8	29045421	C	A	ENST00000287701	ENSG00000147421	HMBOX1	TRUE	TRUE
chr8	29045434	C	T	ENST00000287701	ENSG00000147421	HMBOX1	TRUE	TRUE
chr8	29045437	A	T	ENST00000287701	ENSG00000147421	HMBOX1	TRUE	TRUE
chr8	29045444	G	A	ENST00000287701	ENSG00000147421	HMBOX1	TRUE	FALSE
chr8	29045444	G	C	ENST00000287701	ENSG00000147421	HMBOX1	TRUE	FALSE
chr8	29045444	G	T	ENST00000287701	ENSG00000147421	HMBOX1	TRUE	FALSE
chr8	29045445	T	A	ENST00000287701	ENSG00000147421	HMBOX1	TRUE	FALSE
chr8	29045445	T	C	ENST00000287701	ENSG00000147421	HMBOX1	TRUE	FALSE
chr8	29045445	T	G	ENST00000287701	ENSG00000147421	HMBOX1	TRUE	FALSE
chr8	29047356	A	C	ENST00000287701	ENSG00000147421	HMBOX1	TRUE	FALSE
chr8	29047356	A	G	ENST00000287701	ENSG00000147421	HMBOX1	TRUE	FALSE
chr8	29047356	A	T	ENST00000287701	ENSG00000147421	HMBOX1	TRUE	FALSE
chr8	29047357	G	A	ENST00000287701	ENSG00000147421	HMBOX1	TRUE	FALSE
chr8	29047357	G	C	ENST00000287701	ENSG00000147421	HMBOX1	TRUE	FALSE
chr8	29047357	G	T	ENST00000287701	ENSG00000147421	HMBOX1	TRUE	FALSE
chr8	29047360	A	T	ENST00000287701	ENSG00000147421	HMBOX1	TRUE	TRUE
chr8	29047363	A	T	ENST00000287701	ENSG00000147421	HMBOX1	TRUE	TRUE
chr8	29047370	C	A	ENST00000287701	ENSG00000147421	HMBOX1	TRUE	TRUE
chr8	29047370	C	G	ENST00000287701	ENSG00000147421	HMBOX1	TRUE	TRUE
chr8	29047378	G	T	ENST00000287701	ENSG00000147421	HMBOX1	TRUE	TRUE
chr8	29047381	A	T	ENST00000287701	ENSG00000147421	HMBOX1	TRUE	TRUE
chr8	29047396	A	T	ENST00000287701	ENSG00000147421	HMBOX1	TRUE	TRUE
chr8	29047404	T	A	ENST00000287701	ENSG00000147421	HMBOX1	TRUE	TRUE
chr8	29047404	T	G	ENST00000287701	ENSG00000147421	HMBOX1	TRUE	TRUE
chr8	29047409	G	A	ENST00000287701	ENSG00000147421	HMBOX1	TRUE	TRUE
chr8	29047410	G	A	ENST00000287701	ENSG00000147421	HMBOX1	TRUE	TRUE
chr8	29047420	A	T	ENST00000287701	ENSG00000147421	HMBOX1	TRUE	TRUE
chr8	29047426	A	T	ENST00000287701	ENSG00000147421	HMBOX1	TRUE	TRUE
chr8	29047429	G	T	ENST00000287701	ENSG00000147421	HMBOX1	TRUE	TRUE
chr8	29047435	A	T	ENST00000287701	ENSG00000147421	HMBOX1	TRUE	TRUE
chr8	29047441	A	T	ENST00000287701	ENSG00000147421	HMBOX1	TRUE	TRUE
chr8	29047453	G	T	ENST00000287701	ENSG00000147421	HMBOX1	TRUE	TRUE
chr8	29047454	G	A	ENST00000287701	ENSG00000147421	HMBOX1	TRUE	FALSE
chr8	29047454	G	C	ENST00000287701	ENSG00000147421	HMBOX1	TRUE	FALSE
chr8	29047454	G	T	ENST00000287701	ENSG00000147421	HMBOX1	TRUE	FALSE
chr8	29047455	T	A	ENST00000287701	ENSG00000147421	HMBOX1	TRUE	FALSE
chr8	29047455	T	C	ENST00000287701	ENSG00000147421	HMBOX1	TRUE	FALSE
chr8	29047455	T	G	ENST00000287701	ENSG00000147421	HMBOX1	TRUE	FALSE
chr8	29048952	A	C	ENST00000287701	ENSG00000147421	HMBOX1	TRUE	FALSE
chr8	29048952	A	G	ENST00000287701	ENSG00000147421	HMBOX1	TRUE	FALSE
chr8	29048952	A	T	ENST00000287701	ENSG00000147421	HMBOX1	TRUE	FALSE
chr8	29048953	G	A	ENST00000287701	ENSG00000147421	HMBOX1	TRUE	FALSE
chr8	29048953	G	C	ENST00000287701	ENSG00000147421	HMBOX1	TRUE	FALSE
chr8	29048953	G	T	ENST00000287701	ENSG00000147421	HMBOX1	TRUE	FALSE
chr8	29048968	G	T	ENST00000287701	ENSG00000147421	HMBOX1	TRUE	TRUE
chr8	29048989	C	T	ENST00000287701	ENSG00000147421	HMBOX1	TRUE	TRUE
chr8	29048998	G	T	ENST00000287701	ENSG00000147421	HMBOX1	FALSE	FALSE
chr8	29049008	C	A	ENST00000287701	ENSG00000147421	HMBOX1	FALSE	FALSE
chr8	29049008	C	G	ENST00000287701	ENSG00000147421	HMBOX1	FALSE	FALSE
chr8	29049039	C	A	ENST00000287701	ENSG00000147421	HMBOX1	FALSE	FALSE
chr8	29049039	C	G	ENST00000287701	ENSG00000147421	HMBOX1	FALSE	FALSE
chr8	29049043	G	T	ENST00000287701	ENSG00000147421	HMBOX1	FALSE	FALSE
chr8	29049046	C	T	ENST00000287701	ENSG00000147421	HMBOX1	FALSE	FALSE
chr8	29049049	G	A	ENST00000287701	ENSG00000147421	HMBOX1	TRUE	FALSE
chr8	29049049	G	C	ENST00000287701	ENSG00000147421	HMBOX1	TRUE	FALSE
chr8	29049049	G	T	ENST00000287701	ENSG00000147421	HMBOX1	TRUE	FALSE
chr8	29049050	T	A	ENST00000287701	ENSG00000147421	HMBOX1	TRUE	FALSE
chr8	29049050	T	C	ENST00000287701	ENSG00000147421	HMBOX1	TRUE	FALSE
chr8	29049050	T	G	ENST00000287701	ENSG00000147421	HMBOX1	TRUE	FALSE
chr8	29051016	A	C	ENST00000287701	ENSG00000147421	HMBOX1	TRUE	FALSE
chr8	29051016	A	G	ENST00000287701	ENSG00000147421	HMBOX1	TRUE	FALSE
chr8	29051016	A	T	ENST00000287701	ENSG00000147421	HMBOX1	TRUE	FALSE
chr8	29051017	G	A	ENST00000287701	ENSG00000147421	HMBOX1	TRUE	FALSE
chr8	29051017	G	C	ENST00000287701	ENSG00000147421	HMBOX1	TRUE	FALSE
chr8	29051017	G	T	ENST00000287701	ENSG00000147421	HMBOX1	TRUE	FALSE
chr8	29051045	C	T	ENST00000287701	ENSG00000147421	HMBOX1	FALSE	FALSE
chr8	29051058	C	A	ENST00000287701	ENSG00000147421	HMBOX1	FALSE	FALSE
chr8	29051058	C	G	ENST00000287701	ENSG00000147421	HMBOX1	FALSE	FALSE
chr8	29051061	T	A	ENST00000287701	ENSG00000147421	HMBOX1	FALSE	FALSE
chr8	29051061	T	G	ENST00000287701	ENSG00000147421	HMBOX1	FALSE	FALSE
chr8	29051069	G	T	ENST00000287701	ENSG00000147421	HMBOX1	FALSE	FALSE
chr8	29051097	T	A	ENST00000287701	ENSG00000147421	HMBOX1	FALSE	FALSE
chr8	29051103	T	A	ENST00000287701	ENSG00000147421	HMBOX1	FALSE	FALSE
chr8	29051108	C	T	ENST00000287701	ENSG00000147421	HMBOX1	FALSE	FALSE
chr8	29051111	C	T	ENST00000287701	ENSG00000147421	HMBOX1	FALSE	FALSE
chr8	29051114	G	T	ENST00000287701	ENSG00000147421	HMBOX1	FALSE	FALSE
chr8	29051123	G	T	ENST00000287701	ENSG00000147421	HMBOX1	FALSE	FALSE
chr8	29051129	A	T	ENST00000287701	ENSG00000147421	HMBOX1	FALSE	FALSE
chr8	29051135	G	T	ENST00000287701	ENSG00000147421	HMBOX1	FALSE	FALSE
chr8	29070513	C	T	ENST00000524189	ENSG00000197892	KIF13B	FALSE	FALSE
chr8	29070514	C	T	ENST00000524189	ENSG00000197892	KIF13B	FALSE	FALSE
chr8	29070521	T	A	ENST00000524189	ENSG00000197892	KIF13B	FALSE	FALSE
chr8	29070530	C	A	ENST00000524189	ENSG00000197892	KIF13B	FALSE	FALSE
chr8	29070539	T	A	ENST00000524189	ENSG00000197892	KIF13B	FALSE	FALSE
chr8	29070557	T	A	ENST00000524189	ENSG00000197892	KIF13B	FALSE	FALSE
chr8	29070577	G	T	ENST00000524189	ENSG00000197892	KIF13B	FALSE	FALSE
chr8	29070601	G	T	ENST00000524189	ENSG00000197892	KIF13B	FALSE	FALSE
chr8	29070626	C	A	ENST00000524189	ENSG00000197892	KIF13B	FALSE	FALSE
chr8	29070647	C	A	ENST00000524189	ENSG00000197892	KIF13B	FALSE	FALSE
chr8	29070711	G	C	ENST00000524189	ENSG00000197892	KIF13B	FALSE	FALSE
chr8	29070711	G	T	ENST00000524189	ENSG00000197892	KIF13B	FALSE	FALSE
chr8	29070723	A	T	ENST00000524189	ENSG00000197892	KIF13B	FALSE	FALSE
chr8	29070732	G	C	ENST00000524189	ENSG00000197892	KIF13B	FALSE	FALSE
chr8	29070732	G	T	ENST00000524189	ENSG00000197892	KIF13B	FALSE	FALSE
chr8	29070737	G	A	ENST00000524189	ENSG00000197892	KIF13B	FALSE	FALSE
chr8	29070740	T	A	ENST00000524189	ENSG00000197892	KIF13B	FALSE	FALSE
chr8	29070764	T	A	ENST00000524189	ENSG00000197892	KIF13B	FALSE	FALSE
chr8	29070767	C	A	ENST00000524189	ENSG00000197892	KIF13B	TRUE	FALSE
chr8	29070767	C	G	ENST00000524189	ENSG00000197892	KIF13B	TRUE	FALSE
chr8	29070767	C	T	ENST00000524189	ENSG00000197892	KIF13B	TRUE	FALSE
chr8	29070768	T	A	ENST00000524189	ENSG00000197892	KIF13B	TRUE	FALSE
chr8	29070768	T	C	ENST00000524189	ENSG00000197892	KIF13B	TRUE	FALSE
chr8	29070768	T	G	ENST00000524189	ENSG00000197892	KIF13B	TRUE	FALSE
chr8	29071618	A	C	ENST00000524189	ENSG00000197892	KIF13B	TRUE	FALSE
chr8	29071618	A	G	ENST00000524189	ENSG00000197892	KIF13B	FALSE	FALSE
chr8	29071618	A	T	ENST00000524189	ENSG00000197892	KIF13B	TRUE	FALSE
chr8	29071619	C	A	ENST00000524189	ENSG00000197892	KIF13B	TRUE	FALSE
chr8	29071619	C	G	ENST00000524189	ENSG00000197892	KIF13B	TRUE	FALSE
chr8	29071619	C	T	ENST00000524189	ENSG00000197892	KIF13B	TRUE	FALSE
chr8	29071622	G	C	ENST00000524189	ENSG00000197892	KIF13B	FALSE	FALSE
chr8	29071622	G	T	ENST00000524189	ENSG00000197892	KIF13B	FALSE	FALSE
chr8	29071638	C	A	ENST00000524189	ENSG00000197892	KIF13B	FALSE	FALSE
chr8	29071648	C	T	ENST00000524189	ENSG00000197892	KIF13B	FALSE	FALSE
chr8	29071649	C	T	ENST00000524189	ENSG00000197892	KIF13B	FALSE	FALSE
chr8	29071659	C	A	ENST00000524189	ENSG00000197892	KIF13B	FALSE	FALSE
chr8	29071662	G	A	ENST00000524189	ENSG00000197892	KIF13B	FALSE	FALSE
chr8	29071681	G	C	ENST00000524189	ENSG00000197892	KIF13B	TRUE	TRUE
chr8	29071681	G	T	ENST00000524189	ENSG00000197892	KIF13B	TRUE	TRUE
chr8	29071686	T	A	ENST00000524189	ENSG00000197892	KIF13B	TRUE	TRUE
chr8	29071701	T	A	ENST00000524189	ENSG00000197892	KIF13B	TRUE	TRUE
chr8	29071725	C	A	ENST00000524189	ENSG00000197892	KIF13B	TRUE	TRUE
chr8	29071731	C	A	ENST00000524189	ENSG00000197892	KIF13B	TRUE	TRUE
chr8	29071734	G	A	ENST00000524189	ENSG00000197892	KIF13B	TRUE	TRUE
chr8	29071738	C	T	ENST00000524189	ENSG00000197892	KIF13B	TRUE	TRUE
chr8	29071739	C	T	ENST00000524189	ENSG00000197892	KIF13B	TRUE	TRUE
chr8	29071743	C	A	ENST00000524189	ENSG00000197892	KIF13B	TRUE	TRUE
chr8	29071752	C	A	ENST00000524189	ENSG00000197892	KIF13B	TRUE	TRUE
chr8	29071761	C	A	ENST00000524189	ENSG00000197892	KIF13B	TRUE	TRUE
chr8	29071764	C	A	ENST00000524189	ENSG00000197892	KIF13B	TRUE	TRUE
chr8	29071785	G	A	ENST00000524189	ENSG00000197892	KIF13B	TRUE	TRUE
chr8	29071788	C	A	ENST00000524189	ENSG00000197892	KIF13B	TRUE	TRUE
chr8	29071818	C	A	ENST00000524189	ENSG00000197892	KIF13B	TRUE	TRUE
chr8	29071831	G	T	ENST00000524189	ENSG00000197892	KIF13B	TRUE	TRUE
chr8	29071859	G	T	ENST00000524189	ENSG00000197892	KIF13B	TRUE	TRUE
chr8	29071871	A	T	ENST00000524189	ENSG00000197892	KIF13B	TRUE	TRUE
chr8	29071875	C	A	ENST00000524189	ENSG00000197892	KIF13B	TRUE	TRUE
chr8	29071877	G	T	ENST00000524189	ENSG00000197892	KIF13B	TRUE	TRUE
chr8	29071926	C	A	ENST00000524189	ENSG00000197892	KIF13B
chr8	29071941	C	A	ENST00000524189	ENSG00000197892	KIF13B
chr8	29071962	G	A	ENST00000524189	ENSG00000197892	KIF13B
chr8	29071965	G	A	ENST00000524189	ENSG00000197892	KIF13B
chr8	29071980	C	A	ENST00000524189	ENSG00000197892	KIF13B
chr8	29071983	C	A	ENST00000524189	ENSG00000197892	KIF13B
chr8	29072028	C	A	ENST00000524189	ENSG00000197892	KIF13B
chr8	29072034	C	A	ENST00000524189	ENSG00000197892	KIF13B
chr8	29072040	C	A	ENST00000524189	ENSG00000197892	KIF13B
chr8	29072102	G	T	ENST00000524189	ENSG00000197892	KIF13B
chr8	29072134	G	C	ENST00000524189	ENSG00000197892	KIF13B
chr8	29072134	G	T	ENST00000524189	ENSG00000197892	KIF13B
chr8	29072151	C	A	ENST00000524189	ENSG00000197892	KIF13B
chr8	29072178	G	A	ENST00000524189	ENSG00000197892	KIF13B
chr8	29072184	C	A	ENST00000524189	ENSG00000197892	KIF13B
chr8	29072238	T	A	ENST00000524189	ENSG00000197892	KIF13B	TRUE	TRUE
chr8	29072247	T	A	ENST00000524189	ENSG00000197892	KIF13B	TRUE	TRUE
chr8	29072251	G	T	ENST00000524189	ENSG00000197892	KIF13B	TRUE	TRUE
chr8	29072259	T	A	ENST00000524189	ENSG00000197892	KIF13B	TRUE	TRUE
chr8	29072261	A	T	ENST00000524189	ENSG00000197892	KIF13B	TRUE	TRUE
chr8	29072283	G	A	ENST00000524189	ENSG00000197892	KIF13B
chr8	29072307	C	A	ENST00000524189	ENSG00000197892	KIF13B
chr8	29072313	G	A	ENST00000524189	ENSG00000197892	KIF13B
chr8	29072317	C	A	ENST00000524189	ENSG00000197892	KIF13B	TRUE	FALSE
chr8	29072317	C	G	ENST00000524189	ENSG00000197892	KIF13B	TRUE	FALSE
chr8	29072317	C	T	ENST00000524189	ENSG00000197892	KIF13B	TRUE	FALSE
chr8	29072318	T	A	ENST00000524189	ENSG00000197892	KIF13B	TRUE	FALSE
chr8	29072318	T	C	ENST00000524189	ENSG00000197892	KIF13B	TRUE	FALSE
chr8	29072318	T	G	ENST00000524189	ENSG00000197892	KIF13B	TRUE	FALSE
chr8	29075279	A	C	ENST00000524189	ENSG00000197892	KIF13B	TRUE	FALSE
chr8	29075279	A	G	ENST00000524189	ENSG00000197892	KIF13B	TRUE	FALSE
chr8	29075279	A	T	ENST00000524189	ENSG00000197892	KIF13B	TRUE	FALSE
chr8	29075280	C	A	ENST00000524189	ENSG00000197892	KIF13B	TRUE	FALSE
chr8	29075280	C	G	ENST00000524189	ENSG00000197892	KIF13B	TRUE	FALSE
chr8	29075280	C	T	ENST00000524189	ENSG00000197892	KIF13B	TRUE	FALSE
chr8	29075283	C	A	ENST00000524189	ENSG00000197892	KIF13B	TRUE	TRUE
chr8	29075286	C	A	ENST00000524189	ENSG00000197892	KIF13B	TRUE	TRUE
chr8	29075318	G	C	ENST00000524189	ENSG00000197892	KIF13B	TRUE	TRUE
chr8	29075318	G	T	ENST00000524189	ENSG00000197892	KIF13B	TRUE	TRUE
chr8	29075322	G	A	ENST00000524189	ENSG00000197892	KIF13B	TRUE	TRUE
chr8	29075344	C	A	ENST00000524189	ENSG00000197892	KIF13B	TRUE	FALSE
chr8	29075344	C	G	ENST00000524189	ENSG00000197892	KIF13B	TRUE	FALSE
chr8	29075344	C	T	ENST00000524189	ENSG00000197892	KIF13B	TRUE	FALSE
chr8	29075345	T	A	ENST00000524189	ENSG00000197892	KIF13B	TRUE	FALSE
chr8	29075345	T	C	ENST00000524189	ENSG00000197892	KIF13B	TRUE	FALSE
chr8	29075345	T	G	ENST00000524189	ENSG00000197892	KIF13B	TRUE	FALSE
chr8	29092743	A	C	ENST00000524189	ENSG00000197892	KIF13B	TRUE	FALSE
chr8	29092743	A	G	ENST00000524189	ENSG00000197892	KIF13B	TRUE	FALSE
chr8	29092743	A	T	ENST00000524189	ENSG00000197892	KIF13B	TRUE	FALSE
chr8	29092744	C	A	ENST00000524189	ENSG00000197892	KIF13B	TRUE	FALSE
chr8	29092744	C	G	ENST00000524189	ENSG00000197892	KIF13B	TRUE	FALSE
chr8	29092744	C	T	ENST00000524189	ENSG00000197892	KIF13B	TRUE	FALSE
chr8	29092747	G	A	ENST00000524189	ENSG00000197892	KIF13B	TRUE	TRUE
chr8	29092771	T	A	ENST00000524189	ENSG00000197892	KIF13B	TRUE	TRUE
chr8	29092780	T	A	ENST00000524189	ENSG00000197892	KIF13B	TRUE	TRUE
chr8	29092783	C	A	ENST00000524189	ENSG00000197892	KIF13B	TRUE	TRUE
chr8	29092807	T	A	ENST00000524189	ENSG00000197892	KIF13B	TRUE	TRUE
chr8	29092816	T	A	ENST00000524189	ENSG00000197892	KIF13B	TRUE	TRUE
chr8	29092825	G	A	ENST00000524189	ENSG00000197892	KIF13B	TRUE	TRUE
chr8	29092840	T	A	ENST00000524189	ENSG00000197892	KIF13B	TRUE	TRUE
chr8	29092851	A	T	ENST00000524189	ENSG00000197892	KIF13B	TRUE	TRUE
chr8	29092853	G	C	ENST00000524189	ENSG00000197892	KIF13B	TRUE	TRUE
chr8	29092853	G	T	ENST00000524189	ENSG00000197892	KIF13B	TRUE	TRUE
chr8	29092879	C	A	ENST00000524189	ENSG00000197892	KIF13B	TRUE	FALSE
chr8	29092879	C	G	ENST00000524189	ENSG00000197892	KIF13B	TRUE	FALSE
chr8	29092879	C	T	ENST00000524189	ENSG00000197892	KIF13B	TRUE	FALSE
chr8	29092880	T	A	ENST00000524189	ENSG00000197892	KIF13B	TRUE	FALSE
chr8	29092880	T	C	ENST00000524189	ENSG00000197892	KIF13B	TRUE	FALSE
chr8	29092880	T	G	ENST00000524189	ENSG00000197892	KIF13B	TRUE	FALSE
chr8	29099131	A	C	ENST00000524189	ENSG00000197892	KIF13B	TRUE	FALSE
chr8	29099131	A	G	ENST00000524189	ENSG00000197892	KIF13B	FALSE	FALSE
chr8	29099131	A	T	ENST00000524189	ENSG00000197892	KIF13B	TRUE	FALSE
chr8	29099132	C	A	ENST00000524189	ENSG00000197892	KIF13B	TRUE	FALSE
chr8	29099132	C	G	ENST00000524189	ENSG00000197892	KIF13B	TRUE	FALSE
chr8	29099132	C	T	ENST00000524189	ENSG00000197892	KIF13B	TRUE	FALSE
chr8	29099133	C	A	ENST00000524189	ENSG00000197892	KIF13B	TRUE	TRUE
chr8	29099157	G	A	ENST00000524189	ENSG00000197892	KIF13B	TRUE	TRUE
chr8	29099193	C	A	ENST00000524189	ENSG00000197892	KIF13B	TRUE	TRUE
chr8	29099196	T	A	ENST00000524189	ENSG00000197892	KIF13B	TRUE	TRUE
chr8	29099211	G	A	ENST00000524189	ENSG00000197892	KIF13B	TRUE	TRUE
chr8	29099223	G	A	ENST00000524189	ENSG00000197892	KIF13B	TRUE	TRUE
chr8	29099226	G	A	ENST00000524189	ENSG00000197892	KIF13B	TRUE	TRUE
chr8	29099232	C	A	ENST00000524189	ENSG00000197892	KIF13B	TRUE	TRUE
chr8	29099233	C	T	ENST00000524189	ENSG00000197892	KIF13B	TRUE	TRUE
chr8	29099234	C	T	ENST00000524189	ENSG00000197892	KIF13B	TRUE	TRUE
chr8	29099242	C	A	ENST00000524189	ENSG00000197892	KIF13B	TRUE	FALSE
chr8	29099242	C	G	ENST00000524189	ENSG00000197892	KIF13B	TRUE	FALSE
chr8	29099242	C	T	ENST00000524189	ENSG00000197892	KIF13B	TRUE	FALSE
chr8	29099243	T	A	ENST00000524189	ENSG00000197892	KIF13B	TRUE	FALSE
chr8	29099243	T	C	ENST00000524189	ENSG00000197892	KIF13B	TRUE	FALSE
chr8	29099243	T	G	ENST00000524189	ENSG00000197892	KIF13B	TRUE	FALSE
chr8	29108137	A	C	ENST00000524189	ENSG00000197892	KIF13B	TRUE	FALSE
chr8	29108137	A	G	ENST00000524189	ENSG00000197892	KIF13B	FALSE	FALSE
chr8	29108137	A	T	ENST00000524189	ENSG00000197892	KIF13B	TRUE	FALSE
chr8	29108138	C	A	ENST00000524189	ENSG00000197892	KIF13B	TRUE	FALSE
chr8	29108138	C	G	ENST00000524189	ENSG00000197892	KIF13B	TRUE	FALSE
chr8	29108138	C	T	ENST00000524189	ENSG00000197892	KIF13B	TRUE	FALSE
chr8	29108141	T	A	ENST00000524189	ENSG00000197892	KIF13B	TRUE	TRUE
chr8	29108157	G	C	ENST00000524189	ENSG00000197892	KIF13B	TRUE	TRUE
chr8	29108157	G	T	ENST00000524189	ENSG00000197892	KIF13B	TRUE	TRUE
chr8	29108161	G	C	ENST00000524189	ENSG00000197892	KIF13B	TRUE	TRUE
chr8	29108161	G	T	ENST00000524189	ENSG00000197892	KIF13B	TRUE	TRUE
chr8	29108177	G	A	ENST00000524189	ENSG00000197892	KIF13B	TRUE	TRUE
chr8	29108180	G	A	ENST00000524189	ENSG00000197892	KIF13B	TRUE	TRUE
chr8	29108186	C	A	ENST00000524189	ENSG00000197892	KIF13B	TRUE	TRUE
chr8	29108191	A	T	ENST00000524189	ENSG00000197892	KIF13B	TRUE	TRUE
chr8	29108193	C	A	ENST00000524189	ENSG00000197892	KIF13B	TRUE	FALSE
chr8	29108193	C	G	ENST00000524189	ENSG00000197892	KIF13B	TRUE	FALSE
chr8	29108193	C	T	ENST00000524189	ENSG00000197892	KIF13B	TRUE	FALSE
chr8	29108194	T	A	ENST00000524189	ENSG00000197892	KIF13B	TRUE	FALSE
chr8	29108194	T	C	ENST00000524189	ENSG00000197892	KIF13B	TRUE	FALSE
chr8	29108194	T	G	ENST00000524189	ENSG00000197892	KIF13B	TRUE	FALSE
chr8	29109432	A	C	ENST00000524189	ENSG00000197892	KIF13B	TRUE	FALSE
chr8	29109432	A	G	ENST00000524189	ENSG00000197892	KIF13B	TRUE	FALSE
chr8	29109432	A	T	ENST00000524189	ENSG00000197892	KIF13B	TRUE	FALSE
chr8	29109433	C	A	ENST00000524189	ENSG00000197892	KIF13B	TRUE	FALSE
chr8	29109433	C	G	ENST00000524189	ENSG00000197892	KIF13B	TRUE	FALSE
chr8	29109433	C	T	ENST00000524189	ENSG00000197892	KIF13B	TRUE	FALSE
chr8	29109436	T	A	ENST00000524189	ENSG00000197892	KIF13B	TRUE	TRUE
chr8	29109471	A	T	ENST00000524189	ENSG00000197892	KIF13B	TRUE	TRUE
chr8	29109475	T	A	ENST00000524189	ENSG00000197892	KIF13B	TRUE	TRUE
chr8	29109478	C	A	ENST00000524189	ENSG00000197892	KIF13B	TRUE	TRUE
chr8	29109481	T	A	ENST00000524189	ENSG00000197892	KIF13B	TRUE	TRUE
chr8	29109484	C	A	ENST00000524189	ENSG00000197892	KIF13B	TRUE	TRUE
chr8	29109489	A	C	ENST00000524189	ENSG00000197892	KIF13B	TRUE	TRUE
chr8	29109489	A	T	ENST00000524189	ENSG00000197892	KIF13B	TRUE	TRUE
chr8	29109493	G	A	ENST00000524189	ENSG00000197892	KIF13B	TRUE	TRUE
chr8	29109496	C	A	ENST00000524189	ENSG00000197892	KIF13B	TRUE	TRUE
chr8	29109499	T	A	ENST00000524189	ENSG00000197892	KIF13B	TRUE	TRUE
chr8	29109511	C	A	ENST00000524189	ENSG00000197892	KIF13B	TRUE	TRUE
chr8	29109512	C	A	ENST00000524189	ENSG00000197892	KIF13B	TRUE	FALSE
chr8	29109512	C	G	ENST00000524189	ENSG00000197892	KIF13B	TRUE	FALSE
chr8	29109512	C	T	ENST00000524189	ENSG00000197892	KIF13B	TRUE	FALSE
chr8	29109513	T	A	ENST00000524189	ENSG00000197892	KIF13B	TRUE	FALSE
chr8	29109513	T	C	ENST00000524189	ENSG00000197892	KIF13B	TRUE	FALSE
chr8	29109513	T	G	ENST00000524189	ENSG00000197892	KIF13B	TRUE	FALSE
chr8	29109916	A	C	ENST00000524189	ENSG00000197892	KIF13B	TRUE	FALSE
chr8	29109916	A	G	ENST00000524189	ENSG00000197892	KIF13B	TRUE	FALSE
chr8	29109916	A	T	ENST00000524189	ENSG00000197892	KIF13B	TRUE	FALSE
chr8	29109917	C	A	ENST00000524189	ENSG00000197892	KIF13B	TRUE	FALSE
chr8	29109917	C	G	ENST00000524189	ENSG00000197892	KIF13B	TRUE	FALSE
chr8	29109917	C	T	ENST00000524189	ENSG00000197892	KIF13B	TRUE	FALSE
chr8	29109920	G	A	ENST00000524189	ENSG00000197892	KIF13B	TRUE	TRUE
chr8	29109934	A	C	ENST00000524189	ENSG00000197892	KIF13B	TRUE	TRUE
chr8	29109934	A	T	ENST00000524189	ENSG00000197892	KIF13B	TRUE	TRUE
chr8	29109950	C	A	ENST00000524189	ENSG00000197892	KIF13B	TRUE	TRUE
chr8	29109972	G	C	ENST00000524189	ENSG00000197892	KIF13B	TRUE	TRUE
chr8	29109972	G	T	ENST00000524189	ENSG00000197892	KIF13B	TRUE	TRUE
chr8	29109977	T	A	ENST00000524189	ENSG00000197892	KIF13B	TRUE	TRUE
chr8	29109980	C	A	ENST00000524189	ENSG00000197892	KIF13B	TRUE	TRUE
chr8	29109984	A	C	ENST00000524189	ENSG00000197892	KIF13B	TRUE	TRUE
chr8	29109984	A	T	ENST00000524189	ENSG00000197892	KIF13B	TRUE	TRUE
chr8	29109992	C	A	ENST00000524189	ENSG00000197892	KIF13B	TRUE	TRUE
chr8	29109994	G	T	ENST00000524189	ENSG00000197892	KIF13B	TRUE	TRUE
chr8	29110016	C	A	ENST00000524189	ENSG00000197892	KIF13B	TRUE	TRUE
chr8	29110034	T	A	ENST00000524189	ENSG00000197892	KIF13B	TRUE	TRUE
chr8	29110039	A	C	ENST00000524189	ENSG00000197892	KIF13B	TRUE	TRUE
chr8	29110039	A	T	ENST00000524189	ENSG00000197892	KIF13B	TRUE	TRUE
chr8	29110046	C	A	ENST00000524189	ENSG00000197892	KIF13B	TRUE	TRUE
chr8	29110052	C	A	ENST00000524189	ENSG00000197892	KIF13B	TRUE	TRUE
chr8	29110055	C	A	ENST00000524189	ENSG00000197892	KIF13B	TRUE	TRUE
chr8	29110061	C	A	ENST00000524189	ENSG00000197892	KIF13B	TRUE	TRUE
chr8	29110064	G	A	ENST00000524189	ENSG00000197892	KIF13B	TRUE	TRUE
chr8	29110071	C	A	ENST00000524189	ENSG00000197892	KIF13B	TRUE	FALSE
chr8	29110071	C	G	ENST00000524189	ENSG00000197892	KIF13B	TRUE	FALSE
chr8	29110071	C	T	ENST00000524189	ENSG00000197892	KIF13B	TRUE	FALSE
chr8	29110072	T	A	ENST00000524189	ENSG00000197892	KIF13B	TRUE	FALSE
chr8	29110072	T	C	ENST00000524189	ENSG00000197892	KIF13B	TRUE	FALSE
chr8	29110072	T	G	ENST00000524189	ENSG00000197892	KIF13B	TRUE	FALSE
chr8	29113461	A	C	ENST00000524189	ENSG00000197892	KIF13B	TRUE	FALSE
chr8	29113461	A	G	ENST00000524189	ENSG00000197892	KIF13B	TRUE	FALSE
chr8	29113461	A	T	ENST00000524189	ENSG00000197892	KIF13B	TRUE	FALSE
chr8	29113462	C	A	ENST00000524189	ENSG00000197892	KIF13B	TRUE	FALSE
chr8	29113462	C	G	ENST00000524189	ENSG00000197892	KIF13B	TRUE	FALSE
chr8	29113462	C	T	ENST00000524189	ENSG00000197892	KIF13B	TRUE	FALSE
chr8	29113465	C	A	ENST00000524189	ENSG00000197892	KIF13B	TRUE	TRUE
chr8	29113486	C	A	ENST00000524189	ENSG00000197892	KIF13B	TRUE	TRUE
chr8	29113498	C	A	ENST00000524189	ENSG00000197892	KIF13B	TRUE	TRUE
chr8	29113499	A	T	ENST00000524189	ENSG00000197892	KIF13B	TRUE	TRUE
chr8	29113519	G	A	ENST00000524189	ENSG00000197892	KIF13B	TRUE	TRUE
chr8	29113531	T	A	ENST00000524189	ENSG00000197892	KIF13B	TRUE	TRUE
chr8	29113534	T	A	ENST00000524189	ENSG00000197892	KIF13B
chr8	29113546	G	A	ENST00000524189	ENSG00000197892	KIF13B	TRUE	TRUE
chr8	29113556	C	A	ENST00000524189	ENSG00000197892	KIF13B	TRUE	FALSE
chr8	29113556	C	G	ENST00000524189	ENSG00000197892	KIF13B	TRUE	FALSE
chr8	29113556	C	T	ENST00000524189	ENSG00000197892	KIF13B	TRUE	FALSE
chr8	29113557	T	A	ENST00000524189	ENSG00000197892	KIF13B	TRUE	FALSE
chr8	29113557	T	C	ENST00000524189	ENSG00000197892	KIF13B	TRUE	FALSE
chr8	29113557	T	G	ENST00000524189	ENSG00000197892	KIF13B	TRUE	FALSE
chr8	29116829	A	C	ENST00000524189	ENSG00000197892	KIF13B	TRUE	FALSE
chr8	29116829	A	G	ENST00000524189	ENSG00000197892	KIF13B	TRUE	FALSE
chr8	29116829	A	T	ENST00000524189	ENSG00000197892	KIF13B	TRUE	FALSE
chr8	29116830	C	A	ENST00000524189	ENSG00000197892	KIF13B	TRUE	FALSE
chr8	29116830	C	G	ENST00000524189	ENSG00000197892	KIF13B	TRUE	FALSE
chr8	29116830	C	T	ENST00000524189	ENSG00000197892	KIF13B	TRUE	FALSE
chr8	29116833	G	A	ENST00000524189	ENSG00000197892	KIF13B
chr8	29116852	A	T	ENST00000524189	ENSG00000197892	KIF13B
chr8	29116860	T	A	ENST00000524189	ENSG00000197892	KIF13B
chr8	29116863	T	A	ENST00000524189	ENSG00000197892	KIF13B
chr8	29116868	A	C	ENST00000524189	ENSG00000197892	KIF13B
chr8	29116868	A	T	ENST00000524189	ENSG00000197892	KIF13B
chr8	29116878	G	A	ENST00000524189	ENSG00000197892	KIF13B
chr8	29116902	G	A	ENST00000524189	ENSG00000197892	KIF13B	TRUE	TRUE
chr8	29116928	A	T	ENST00000524189	ENSG00000197892	KIF13B	TRUE	TRUE
chr8	29116935	C	A	ENST00000524189	ENSG00000197892	KIF13B	TRUE	TRUE
chr8	29116962	G	A	ENST00000524189	ENSG00000197892	KIF13B	TRUE	TRUE
chr8	29116966	G	T	ENST00000524189	ENSG00000197892	KIF13B	TRUE	TRUE
chr8	29116987	C	T	ENST00000524189	ENSG00000197892	KIF13B	TRUE	TRUE
chr8	29116988	C	T	ENST00000524189	ENSG00000197892	KIF13B	TRUE	TRUE
chr8	29116998	C	A	ENST00000524189	ENSG00000197892	KIF13B	TRUE	TRUE
chr8	29117004	T	A	ENST00000524189	ENSG00000197892	KIF13B	TRUE	TRUE
chr8	29117008	C	A	ENST00000524189	ENSG00000197892	KIF13B	TRUE	FALSE
chr8	29117008	C	G	ENST00000524189	ENSG00000197892	KIF13B	TRUE	FALSE
chr8	29117008	C	T	ENST00000524189	ENSG00000197892	KIF13B	TRUE	FALSE
chr8	29117009	T	A	ENST00000524189	ENSG00000197892	KIF13B	TRUE	FALSE
chr8	29117009	T	C	ENST00000524189	ENSG00000197892	KIF13B	TRUE	FALSE
chr8	29117009	T	G	ENST00000524189	ENSG00000197892	KIF13B	TRUE	FALSE
chr8	29118866	A	C	ENST00000524189	ENSG00000197892	KIF13B	TRUE	FALSE
chr8	29118866	A	G	ENST00000524189	ENSG00000197892	KIF13B	FALSE	FALSE
chr8	29118866	A	T	ENST00000524189	ENSG00000197892	KIF13B	TRUE	FALSE
chr8	29118867	C	A	ENST00000524189	ENSG00000197892	KIF13B	TRUE	FALSE
chr8	29118867	C	G	ENST00000524189	ENSG00000197892	KIF13B	TRUE	FALSE
chr8	29118867	C	T	ENST00000524189	ENSG00000197892	KIF13B	TRUE	FALSE
chr8	29118870	C	A	ENST00000524189	ENSG00000197892	KIF13B	TRUE	TRUE
chr8	29118882	G	A	ENST00000524189	ENSG00000197892	KIF13B	TRUE	TRUE
chr8	29118885	T	A	ENST00000524189	ENSG00000197892	KIF13B	TRUE	TRUE
chr8	29118894	G	A	ENST00000524189	ENSG00000197892	KIF13B	TRUE	TRUE
chr8	29118896	A	T	ENST00000524189	ENSG00000197892	KIF13B	TRUE	TRUE
chr8	29118900	C	A	ENST00000524189	ENSG00000197892	KIF13B	TRUE	TRUE
chr8	29118909	C	A	ENST00000524189	ENSG00000197892	KIF13B	TRUE	TRUE
chr8	29118912	C	A	ENST00000524189	ENSG00000197892	KIF13B	TRUE	TRUE
chr8	29118915	C	A	ENST00000524189	ENSG00000197892	KIF13B	TRUE	TRUE
chr8	29118918	C	A	ENST00000524189	ENSG00000197892	KIF13B	TRUE	TRUE
chr8	29118921	C	A	ENST00000524189	ENSG00000197892	KIF13B	TRUE	TRUE
chr8	29118929	A	T	ENST00000524189	ENSG00000197892	KIF13B	TRUE	TRUE
chr8	29118940	C	T	ENST00000524189	ENSG00000197892	KIF13B	TRUE	TRUE
chr8	29118941	C	T	ENST00000524189	ENSG00000197892	KIF13B	TRUE	TRUE
chr8	29118945	C	A	ENST00000524189	ENSG00000197892	KIF13B	TRUE	TRUE
chr8	29118954	C	A	ENST00000524189	ENSG00000197892	KIF13B	TRUE	TRUE
chr8	29118975	G	A	ENST00000524189	ENSG00000197892	KIF13B	TRUE	TRUE
chr8	29118993	C	A	ENST00000524189	ENSG00000197892	KIF13B	TRUE	FALSE
chr8	29118993	C	G	ENST00000524189	ENSG00000197892	KIF13B	TRUE	FALSE
chr8	29118993	C	T	ENST00000524189	ENSG00000197892	KIF13B	TRUE	FALSE
chr8	29118994	T	A	ENST00000524189	ENSG00000197892	KIF13B	TRUE	FALSE
chr8	29118994	T	C	ENST00000524189	ENSG00000197892	KIF13B	TRUE	FALSE
chr8	29118994	T	G	ENST00000524189	ENSG00000197892	KIF13B	TRUE	FALSE
chr8	29122589	A	C	ENST00000524189	ENSG00000197892	KIF13B	TRUE	FALSE
chr8	29122589	A	G	ENST00000524189	ENSG00000197892	KIF13B	TRUE	FALSE
chr8	29122589	A	T	ENST00000524189	ENSG00000197892	KIF13B	TRUE	FALSE
chr8	29122590	C	A	ENST00000524189	ENSG00000197892	KIF13B	TRUE	FALSE
chr8	29122590	C	G	ENST00000524189	ENSG00000197892	KIF13B	TRUE	FALSE
chr8	29122590	C	T	ENST00000524189	ENSG00000197892	KIF13B	TRUE	FALSE
chr8	29122596	A	C	ENST00000524189	ENSG00000197892	KIF13B	TRUE	TRUE
chr8	29122596	A	T	ENST00000524189	ENSG00000197892	KIF13B	TRUE	TRUE
chr8	29122627	C	A	ENST00000524189	ENSG00000197892	KIF13B	TRUE	TRUE
chr8	29122646	C	T	ENST00000524189	ENSG00000197892	KIF13B	TRUE	TRUE
chr8	29122647	C	A	ENST00000524189	ENSG00000197892	KIF13B	TRUE	FALSE
chr8	29122647	C	G	ENST00000524189	ENSG00000197892	KIF13B	TRUE	FALSE
chr8	29122647	C	T	ENST00000524189	ENSG00000197892	KIF13B	TRUE	FALSE
chr8	29122648	T	A	ENST00000524189	ENSG00000197892	KIF13B	TRUE	FALSE
chr8	29122648	T	C	ENST00000524189	ENSG00000197892	KIF13B	TRUE	FALSE
chr8	29122648	T	G	ENST00000524189	ENSG00000197892	KIF13B	TRUE	FALSE
chr8	29123364	A	C	ENST00000524189	ENSG00000197892	KIF13B	TRUE	FALSE
chr8	29123364	A	G	ENST00000524189	ENSG00000197892	KIF13B	TRUE	FALSE
chr8	29123364	A	T	ENST00000524189	ENSG00000197892	KIF13B	TRUE	FALSE
chr8	29123365	C	A	ENST00000524189	ENSG00000197892	KIF13B	TRUE	FALSE
chr8	29123365	C	G	ENST00000524189	ENSG00000197892	KIF13B	TRUE	FALSE
chr8	29123365	C	T	ENST00000524189	ENSG00000197892	KIF13B	TRUE	FALSE
chr8	29123366	C	T	ENST00000524189	ENSG00000197892	KIF13B	TRUE	TRUE
chr8	29123370	C	A	ENST00000524189	ENSG00000197892	KIF13B	TRUE	TRUE
chr8	29123427	C	A	ENST00000524189	ENSG00000197892	KIF13B	TRUE	TRUE
chr8	29123430	C	A	ENST00000524189	ENSG00000197892	KIF13B	TRUE	TRUE
chr8	29123441	A	T	ENST00000524189	ENSG00000197892	KIF13B	TRUE	TRUE
chr8	29123451	C	A	ENST00000524189	ENSG00000197892	KIF13B	TRUE	TRUE
chr8	29123460	G	A	ENST00000524189	ENSG00000197892	KIF13B	TRUE	TRUE
chr8	29123466	C	A	ENST00000524189	ENSG00000197892	KIF13B	TRUE	TRUE
chr8	29123484	C	A	ENST00000524189	ENSG00000197892	KIF13B	TRUE	TRUE
chr8	29123490	T	A	ENST00000524189	ENSG00000197892	KIF13B	TRUE	TRUE
chr8	29123493	C	A	ENST00000524189	ENSG00000197892	KIF13B	TRUE	FALSE
chr8	29123493	C	G	ENST00000524189	ENSG00000197892	KIF13B	TRUE	FALSE
chr8	29123493	C	T	ENST00000524189	ENSG00000197892	KIF13B	TRUE	FALSE
chr8	29123494	T	A	ENST00000524189	ENSG00000197892	KIF13B	TRUE	FALSE
chr8	29123494	T	C	ENST00000524189	ENSG00000197892	KIF13B	TRUE	FALSE
chr8	29123494	T	G	ENST00000524189	ENSG00000197892	KIF13B	TRUE	FALSE
chr8	29124022	A	C	ENST00000524189	ENSG00000197892	KIF13B	TRUE	FALSE
chr8	29124022	A	G	ENST00000524189	ENSG00000197892	KIF13B	TRUE	FALSE
chr8	29124022	A	T	ENST00000524189	ENSG00000197892	KIF13B	TRUE	FALSE
chr8	29124023	C	A	ENST00000524189	ENSG00000197892	KIF13B	TRUE	FALSE
chr8	29124023	C	G	ENST00000524189	ENSG00000197892	KIF13B	TRUE	FALSE
chr8	29124023	C	T	ENST00000524189	ENSG00000197892	KIF13B	TRUE	FALSE
chr8	29124030	T	A	ENST00000524189	ENSG00000197892	KIF13B	TRUE	TRUE
chr8	29124042	T	A	ENST00000524189	ENSG00000197892	KIF13B	TRUE	TRUE
chr8	29124045	G	A	ENST00000524189	ENSG00000197892	KIF13B	TRUE	TRUE
chr8	29124047	A	T	ENST00000524189	ENSG00000197892	KIF13B	TRUE	TRUE
chr8	29124051	G	A	ENST00000524189	ENSG00000197892	KIF13B	TRUE	TRUE
chr8	29124054	G	A	ENST00000524189	ENSG00000197892	KIF13B	TRUE	TRUE
chr8	29124059	A	T	ENST00000524189	ENSG00000197892	KIF13B	TRUE	TRUE
chr8	29124061	G	C	ENST00000524189	ENSG00000197892	KIF13B	TRUE	TRUE
chr8	29124061	G	T	ENST00000524189	ENSG00000197892	KIF13B	TRUE	TRUE
chr8	29124066	C	A	ENST00000524189	ENSG00000197892	KIF13B	TRUE	TRUE
chr8	29124069	G	A	ENST00000524189	ENSG00000197892	KIF13B	TRUE	TRUE
chr8	29124075	T	A	ENST00000524189	ENSG00000197892	KIF13B	TRUE	TRUE
chr8	29124080	A	C	ENST00000524189	ENSG00000197892	KIF13B	TRUE	TRUE
chr8	29124080	A	T	ENST00000524189	ENSG00000197892	KIF13B	TRUE	TRUE
chr8	29124091	C	T	ENST00000524189	ENSG00000197892	KIF13B	TRUE	TRUE
chr8	29124092	C	T	ENST00000524189	ENSG00000197892	KIF13B	TRUE	TRUE
chr8	29124096	T	A	ENST00000524189	ENSG00000197892	KIF13B	TRUE	TRUE
chr8	29124099	T	A	ENST00000524189	ENSG00000197892	KIF13B	TRUE	TRUE
chr8	29124108	T	A	ENST00000524189	ENSG00000197892	KIF13B	TRUE	TRUE
chr8	29124111	C	A	ENST00000524189	ENSG00000197892	KIF13B	TRUE	TRUE
chr8	29124113	A	C	ENST00000524189	ENSG00000197892	KIF13B	TRUE	TRUE
chr8	29124113	A	T	ENST00000524189	ENSG00000197892	KIF13B	TRUE	TRUE
chr8	29124120	G	A	ENST00000524189	ENSG00000197892	KIF13B	TRUE	TRUE
chr8	29124124	C	A	ENST00000524189	ENSG00000197892	KIF13B	TRUE	FALSE
chr8	29124124	C	G	ENST00000524189	ENSG00000197892	KIF13B	TRUE	FALSE
chr8	29124124	C	T	ENST00000524189	ENSG00000197892	KIF13B	TRUE	FALSE
chr8	29124125	T	A	ENST00000524189	ENSG00000197892	KIF13B	TRUE	FALSE
chr8	29124125	T	C	ENST00000524189	ENSG00000197892	KIF13B	TRUE	FALSE
chr8	29124125	T	G	ENST00000524189	ENSG00000197892	KIF13B	TRUE	FALSE
chr8	29126480	A	C	ENST00000524189	ENSG00000197892	KIF13B	TRUE	FALSE
chr8	29126480	A	G	ENST00000524189	ENSG00000197892	KIF13B	TRUE	FALSE
chr8	29126480	A	T	ENST00000524189	ENSG00000197892	KIF13B	TRUE	FALSE
chr8	29126481	C	A	ENST00000524189	ENSG00000197892	KIF13B	TRUE	FALSE
chr8	29126481	C	G	ENST00000524189	ENSG00000197892	KIF13B	TRUE	FALSE
chr8	29126481	C	T	ENST00000524189	ENSG00000197892	KIF13B	TRUE	FALSE
chr8	29126484	G	A	ENST00000524189	ENSG00000197892	KIF13B	TRUE	TRUE
chr8	29126485	G	C	ENST00000524189	ENSG00000197892	KIF13B	TRUE	TRUE
chr8	29126485	G	T	ENST00000524189	ENSG00000197892	KIF13B	TRUE	TRUE
chr8	29126502	C	A	ENST00000524189	ENSG00000197892	KIF13B	TRUE	TRUE
chr8	29126505	C	A	ENST00000524189	ENSG00000197892	KIF13B	TRUE	TRUE
chr8	29126508	C	A	ENST00000524189	ENSG00000197892	KIF13B	TRUE	TRUE
chr8	29126511	C	A	ENST00000524189	ENSG00000197892	KIF13B	TRUE	TRUE
chr8	29126512	C	A	ENST00000524189	ENSG00000197892	KIF13B	TRUE	FALSE
chr8	29126512	C	G	ENST00000524189	ENSG00000197892	KIF13B	TRUE	FALSE
chr8	29126512	C	T	ENST00000524189	ENSG00000197892	KIF13B	TRUE	FALSE
chr8	29126513	T	A	ENST00000524189	ENSG00000197892	KIF13B	TRUE	FALSE
chr8	29126513	T	C	ENST00000524189	ENSG00000197892	KIF13B	TRUE	FALSE
chr8	29126513	T	G	ENST00000524189	ENSG00000197892	KIF13B	TRUE	FALSE
chr8	29127120	A	C	ENST00000524189	ENSG00000197892	KIF13B	TRUE	FALSE
chr8	29127120	A	G	ENST00000524189	ENSG00000197892	KIF13B	TRUE	FALSE
chr8	29127120	A	T	ENST00000524189	ENSG00000197892	KIF13B	TRUE	FALSE
chr8	29127121	C	A	ENST00000524189	ENSG00000197892	KIF13B	TRUE	FALSE
chr8	29127121	C	G	ENST00000524189	ENSG00000197892	KIF13B	TRUE	FALSE
chr8	29127121	C	T	ENST00000524189	ENSG00000197892	KIF13B	TRUE	FALSE
chr8	29127133	C	A	ENST00000524189	ENSG00000197892	KIF13B	TRUE	TRUE
chr8	29127142	T	A	ENST00000524189	ENSG00000197892	KIF13B	TRUE	TRUE
chr8	29127151	T	A	ENST00000524189	ENSG00000197892	KIF13B	TRUE	TRUE
chr8	29127160	T	A	ENST00000524189	ENSG00000197892	KIF13B	TRUE	TRUE
chr8	29127166	T	A	ENST00000524189	ENSG00000197892	KIF13B	TRUE	TRUE
chr8	29127170	A	T	ENST00000524189	ENSG00000197892	KIF13B	TRUE	TRUE
chr8	29127175	C	A	ENST00000524189	ENSG00000197892	KIF13B	TRUE	TRUE
chr8	29127194	A	T	ENST00000524189	ENSG00000197892	KIF13B	TRUE	TRUE
chr8	29127199	C	A	ENST00000524189	ENSG00000197892	KIF13B	TRUE	TRUE
chr8	29127202	C	A	ENST00000524189	ENSG00000197892	KIF13B	TRUE	TRUE
chr8	29127213	A	C	ENST00000524189	ENSG00000197892	KIF13B	TRUE	TRUE
chr8	29127213	A	T	ENST00000524189	ENSG00000197892	KIF13B	TRUE	TRUE
chr8	29127226	C	A	ENST00000524189	ENSG00000197892	KIF13B	TRUE	TRUE
chr8	29127229	G	A	ENST00000524189	ENSG00000197892	KIF13B	TRUE	TRUE
chr8	29127234	G	C	ENST00000524189	ENSG00000197892	KIF13B	TRUE	TRUE
chr8	29127234	G	T	ENST00000524189	ENSG00000197892	KIF13B	TRUE	TRUE
chr8	29127238	T	A	ENST00000524189	ENSG00000197892	KIF13B	TRUE	TRUE
chr8	29127244	C	A	ENST00000524189	ENSG00000197892	KIF13B	TRUE	TRUE
chr8	29127250	G	A	ENST00000524189	ENSG00000197892	KIF13B	TRUE	TRUE
chr8	29127256	T	A	ENST00000524189	ENSG00000197892	KIF13B	TRUE	TRUE
chr8	29127265	G	A	ENST00000524189	ENSG00000197892	KIF13B	TRUE	TRUE
chr8	29127269	C	A	ENST00000524189	ENSG00000197892	KIF13B	TRUE	FALSE
chr8	29127269	C	G	ENST00000524189	ENSG00000197892	KIF13B	TRUE	FALSE
chr8	29127269	C	T	ENST00000524189	ENSG00000197892	KIF13B	TRUE	FALSE
chr8	29127270	T	A	ENST00000524189	ENSG00000197892	KIF13B	TRUE	FALSE
chr8	29127270	T	C	ENST00000524189	ENSG00000197892	KIF13B	TRUE	FALSE
chr8	29127270	T	G	ENST00000524189	ENSG00000197892	KIF13B	TRUE	FALSE
chr8	29130531	A	C	ENST00000524189	ENSG00000197892	KIF13B	TRUE	FALSE
chr8	29130531	A	G	ENST00000524189	ENSG00000197892	KIF13B	TRUE	FALSE
chr8	29130531	A	T	ENST00000524189	ENSG00000197892	KIF13B	TRUE	FALSE
chr8	29130532	C	A	ENST00000524189	ENSG00000197892	KIF13B	TRUE	FALSE
chr8	29130532	C	G	ENST00000524189	ENSG00000197892	KIF13B	TRUE	FALSE
chr8	29130532	C	T	ENST00000524189	ENSG00000197892	KIF13B	TRUE	FALSE
chr8	29130535	G	A	ENST00000524189	ENSG00000197892	KIF13B	TRUE	TRUE
chr8	29130544	G	A	ENST00000524189	ENSG00000197892	KIF13B	TRUE	TRUE
chr8	29130553	C	A	ENST00000524189	ENSG00000197892	KIF13B	TRUE	TRUE
chr8	29130556	C	A	ENST00000524189	ENSG00000197892	KIF13B	TRUE	TRUE
chr8	29130571	T	A	ENST00000524189	ENSG00000197892	KIF13B	TRUE	TRUE
chr8	29130586	C	A	ENST00000524189	ENSG00000197892	KIF13B	TRUE	TRUE
chr8	29130593	G	T	ENST00000524189	ENSG00000197892	KIF13B	TRUE	TRUE
chr8	29130596	G	C	ENST00000524189	ENSG00000197892	KIF13B	TRUE	TRUE
chr8	29130596	G	T	ENST00000524189	ENSG00000197892	KIF13B	TRUE	TRUE
chr8	29130601	C	A	ENST00000524189	ENSG00000197892	KIF13B	TRUE	TRUE
chr8	29130610	C	A	ENST00000524189	ENSG00000197892	KIF13B	TRUE	TRUE
chr8	29130616	G	A	ENST00000524189	ENSG00000197892	KIF13B	TRUE	TRUE
chr8	29130619	C	A	ENST00000524189	ENSG00000197892	KIF13B	TRUE	TRUE
chr8	29130621	A	T	ENST00000524189	ENSG00000197892	KIF13B	TRUE	TRUE
chr8	29130628	G	A	ENST00000524189	ENSG00000197892	KIF13B	TRUE	TRUE
chr8	29130632	C	T	ENST00000524189	ENSG00000197892	KIF13B	TRUE	TRUE
chr8	29130633	C	T	ENST00000524189	ENSG00000197892	KIF13B	TRUE	TRUE
chr8	29130640	C	A	ENST00000524189	ENSG00000197892	KIF13B	TRUE	TRUE
chr8	29130642	A	T	ENST00000524189	ENSG00000197892	KIF13B	TRUE	TRUE
chr8	29130646	T	A	ENST00000524189	ENSG00000197892	KIF13B	TRUE	TRUE
chr8	29130658	C	A	ENST00000524189	ENSG00000197892	KIF13B	TRUE	TRUE
chr8	29130662	C	T	ENST00000524189	ENSG00000197892	KIF13B	TRUE	TRUE
chr8	29130663	C	T	ENST00000524189	ENSG00000197892	KIF13B	TRUE	TRUE
chr8	29130666	C	A	ENST00000524189	ENSG00000197892	KIF13B	TRUE	FALSE
chr8	29130666	C	G	ENST00000524189	ENSG00000197892	KIF13B	TRUE	FALSE
chr8	29130666	C	T	ENST00000524189	ENSG00000197892	KIF13B	TRUE	FALSE
chr8	29130667	T	A	ENST00000524189	ENSG00000197892	KIF13B	TRUE	FALSE
chr8	29130667	T	C	ENST00000524189	ENSG00000197892	KIF13B	TRUE	FALSE
chr8	29130667	T	G	ENST00000524189	ENSG00000197892	KIF13B	TRUE	FALSE
chr8	29132306	A	C	ENST00000524189	ENSG00000197892	KIF13B	TRUE	FALSE
chr8	29132306	A	G	ENST00000524189	ENSG00000197892	KIF13B	TRUE	FALSE
chr8	29132306	A	T	ENST00000524189	ENSG00000197892	KIF13B	TRUE	FALSE
chr8	29132307	C	A	ENST00000524189	ENSG00000197892	KIF13B	TRUE	FALSE
chr8	29132307	C	G	ENST00000524189	ENSG00000197892	KIF13B	TRUE	FALSE
chr8	29132307	C	T	ENST00000524189	ENSG00000197892	KIF13B	TRUE	FALSE
chr8	29132309	T	A	ENST00000524189	ENSG00000197892	KIF13B	TRUE	TRUE
chr8	29132330	T	A	ENST00000524189	ENSG00000197892	KIF13B	TRUE	TRUE
chr8	29132336	G	A	ENST00000524189	ENSG00000197892	KIF13B	TRUE	TRUE
chr8	29132345	C	A	ENST00000524189	ENSG00000197892	KIF13B	TRUE	TRUE
chr8	29132347	A	T	ENST00000524189	ENSG00000197892	KIF13B	TRUE	TRUE
chr8	29132352	C	T	ENST00000524189	ENSG00000197892	KIF13B	TRUE	TRUE
chr8	29132353	C	T	ENST00000524189	ENSG00000197892	KIF13B	TRUE	TRUE
chr8	29132369	T	A	ENST00000524189	ENSG00000197892	KIF13B	TRUE	TRUE
chr8	29132387	T	A	ENST00000524189	ENSG00000197892	KIF13B	TRUE	TRUE
chr8	29132393	C	A	ENST00000524189	ENSG00000197892	KIF13B	TRUE	TRUE
chr8	29132394	A	C	ENST00000524189	ENSG00000197892	KIF13B	TRUE	TRUE
chr8	29132394	A	T	ENST00000524189	ENSG00000197892	KIF13B	TRUE	TRUE
chr8	29132402	C	A	ENST00000524189	ENSG00000197892	KIF13B	TRUE	TRUE
chr8	29132410	A	T	ENST00000524189	ENSG00000197892	KIF13B	TRUE	TRUE
chr8	29132417	C	A	ENST00000524189	ENSG00000197892	KIF13B	TRUE	TRUE
chr8	29132420	C	A	ENST00000524189	ENSG00000197892	KIF13B	TRUE	TRUE
chr8	29132432	C	A	ENST00000524189	ENSG00000197892	KIF13B	TRUE	TRUE
chr8	29132444	C	A	ENST00000524189	ENSG00000197892	KIF13B	TRUE	TRUE
chr8	29132465	C	A	ENST00000524189	ENSG00000197892	KIF13B	TRUE	TRUE
chr8	29132466	C	A	ENST00000524189	ENSG00000197892	KIF13B	TRUE	FALSE
chr8	29132466	C	G	ENST00000524189	ENSG00000197892	KIF13B	TRUE	FALSE
chr8	29132466	C	T	ENST00000524189	ENSG00000197892	KIF13B	TRUE	FALSE
chr8	29132467	T	A	ENST00000524189	ENSG00000197892	KIF13B	TRUE	FALSE
chr8	29132467	T	C	ENST00000524189	ENSG00000197892	KIF13B	TRUE	FALSE
chr8	29132467	T	G	ENST00000524189	ENSG00000197892	KIF13B	TRUE	FALSE
chr8	29134038	A	C	ENST00000524189	ENSG00000197892	KIF13B	TRUE	FALSE
chr8	29134038	A	G	ENST00000524189	ENSG00000197892	KIF13B	TRUE	FALSE
chr8	29134038	A	T	ENST00000524189	ENSG00000197892	KIF13B	TRUE	FALSE
chr8	29134039	C	A	ENST00000524189	ENSG00000197892	KIF13B	TRUE	FALSE
chr8	29134039	C	G	ENST00000524189	ENSG00000197892	KIF13B	TRUE	FALSE
chr8	29134039	C	T	ENST00000524189	ENSG00000197892	KIF13B	TRUE	FALSE
chr8	29134043	G	T	ENST00000524189	ENSG00000197892	KIF13B	TRUE	TRUE
chr8	29134064	G	T	ENST00000524189	ENSG00000197892	KIF13B	TRUE	TRUE
chr8	29134075	C	A	ENST00000524189	ENSG00000197892	KIF13B	TRUE	TRUE
chr8	29134078	T	A	ENST00000524189	ENSG00000197892	KIF13B	TRUE	TRUE
chr8	29134108	C	A	ENST00000524189	ENSG00000197892	KIF13B	TRUE	TRUE
chr8	29134129	C	A	ENST00000524189	ENSG00000197892	KIF13B	TRUE	TRUE
chr8	29134132	G	A	ENST00000524189	ENSG00000197892	KIF13B	TRUE	TRUE
chr8	29134135	G	A	ENST00000524189	ENSG00000197892	KIF13B	TRUE	TRUE
chr8	29134139	C	T	ENST00000524189	ENSG00000197892	KIF13B	TRUE	TRUE
chr8	29134140	C	T	ENST00000524189	ENSG00000197892	KIF13B	TRUE	TRUE
chr8	29134148	G	C	ENST00000524189	ENSG00000197892	KIF13B	TRUE	TRUE
chr8	29134148	G	T	ENST00000524189	ENSG00000197892	KIF13B	TRUE	TRUE
chr8	29134153	T	A	ENST00000524189	ENSG00000197892	KIF13B	TRUE	TRUE
chr8	29134154	G	T	ENST00000524189	ENSG00000197892	KIF13B	TRUE	TRUE
chr8	29134180	G	A	ENST00000524189	ENSG00000197892	KIF13B	TRUE	TRUE
chr8	29134185	A	T	ENST00000524189	ENSG00000197892	KIF13B	TRUE	TRUE
chr8	29134198	G	A	ENST00000524189	ENSG00000197892	KIF13B	TRUE	TRUE
chr8	29134207	T	A	ENST00000524189	ENSG00000197892	KIF13B	TRUE	TRUE
chr8	29134211	C	A	ENST00000524189	ENSG00000197892	KIF13B	TRUE	FALSE
chr8	29134211	C	G	ENST00000524189	ENSG00000197892	KIF13B	TRUE	FALSE
chr8	29134211	C	T	ENST00000524189	ENSG00000197892	KIF13B	TRUE	FALSE
chr8	29134212	T	A	ENST00000524189	ENSG00000197892	KIF13B	TRUE	FALSE
chr8	29134212	T	C	ENST00000524189	ENSG00000197892	KIF13B	TRUE	FALSE
chr8	29134212	T	G	ENST00000524189	ENSG00000197892	KIF13B	TRUE	FALSE
chr8	29140061	A	C	ENST00000524189	ENSG00000197892	KIF13B	TRUE	FALSE
chr8	29140061	A	G	ENST00000524189	ENSG00000197892	KIF13B	FALSE	FALSE
chr8	29140061	A	T	ENST00000524189	ENSG00000197892	KIF13B	TRUE	FALSE
chr8	29140062	C	A	ENST00000524189	ENSG00000197892	KIF13B	TRUE	FALSE
chr8	29140062	C	G	ENST00000524189	ENSG00000197892	KIF13B	TRUE	FALSE
chr8	29140062	C	T	ENST00000524189	ENSG00000197892	KIF13B	TRUE	FALSE
chr8	29140066	G	T	ENST00000524189	ENSG00000197892	KIF13B	TRUE	TRUE
chr8	29140077	T	A	ENST00000524189	ENSG00000197892	KIF13B	TRUE	TRUE
chr8	29140083	C	A	ENST00000524189	ENSG00000197892	KIF13B	TRUE	TRUE
chr8	29140086	G	A	ENST00000524189	ENSG00000197892	KIF13B	TRUE	TRUE
chr8	29140092	C	A	ENST00000524189	ENSG00000197892	KIF13B	TRUE	TRUE
chr8	29140095	T	A	ENST00000524189	ENSG00000197892	KIF13B	TRUE	TRUE
chr8	29140098	C	A	ENST00000524189	ENSG00000197892	KIF13B	TRUE	TRUE
chr8	29140110	C	A	ENST00000524189	ENSG00000197892	KIF13B	TRUE	TRUE
chr8	29140119	C	A	ENST00000524189	ENSG00000197892	KIF13B	TRUE	TRUE
chr8	29140128	C	A	ENST00000524189	ENSG00000197892	KIF13B	TRUE	TRUE
chr8	29140140	C	A	ENST00000524189	ENSG00000197892	KIF13B	TRUE	TRUE
chr8	29140161	G	A	ENST00000524189	ENSG00000197892	KIF13B	TRUE	TRUE
chr8	29140170	C	A	ENST00000524189	ENSG00000197892	KIF13B	TRUE	TRUE
chr8	29140192	C	A	ENST00000524189	ENSG00000197892	KIF13B	TRUE	FALSE
chr8	29140192	C	G	ENST00000524189	ENSG00000197892	KIF13B	TRUE	FALSE
chr8	29140192	C	T	ENST00000524189	ENSG00000197892	KIF13B	TRUE	FALSE
chr8	29140193	T	A	ENST00000524189	ENSG00000197892	KIF13B	TRUE	FALSE
chr8	29140193	T	C	ENST00000524189	ENSG00000197892	KIF13B	TRUE	FALSE
chr8	29140193	T	G	ENST00000524189	ENSG00000197892	KIF13B	TRUE	FALSE
chr8	29140466	A	C	ENST00000524189	ENSG00000197892	KIF13B	TRUE	FALSE
chr8	29140466	A	G	ENST00000524189	ENSG00000197892	KIF13B	TRUE	FALSE
chr8	29140466	A	T	ENST00000524189	ENSG00000197892	KIF13B	TRUE	FALSE
chr8	29140467	C	A	ENST00000524189	ENSG00000197892	KIF13B	TRUE	FALSE
chr8	29140467	C	G	ENST00000524189	ENSG00000197892	KIF13B	TRUE	FALSE
chr8	29140467	C	T	ENST00000524189	ENSG00000197892	KIF13B	TRUE	FALSE
chr8	29140470	C	A	ENST00000524189	ENSG00000197892	KIF13B	TRUE	TRUE
chr8	29140473	C	A	ENST00000524189	ENSG00000197892	KIF13B	TRUE	TRUE
chr8	29140476	T	A	ENST00000524189	ENSG00000197892	KIF13B	TRUE	TRUE
chr8	29140479	G	A	ENST00000524189	ENSG00000197892	KIF13B	TRUE	TRUE
chr8	29140498	G	C	ENST00000524189	ENSG00000197892	KIF13B	TRUE	TRUE
chr8	29140498	G	T	ENST00000524189	ENSG00000197892	KIF13B	TRUE	TRUE
chr8	29140503	G	A	ENST00000524189	ENSG00000197892	KIF13B	TRUE	TRUE
chr8	29140505	A	C	ENST00000524189	ENSG00000197892	KIF13B	TRUE	TRUE
chr8	29140505	A	T	ENST00000524189	ENSG00000197892	KIF13B	TRUE	TRUE
chr8	29140509	T	A	ENST00000524189	ENSG00000197892	KIF13B	TRUE	TRUE
chr8	29140516	A	C	ENST00000524189	ENSG00000197892	KIF13B	TRUE	TRUE
chr8	29140516	A	T	ENST00000524189	ENSG00000197892	KIF13B	TRUE	TRUE
chr8	29140526	G	C	ENST00000524189	ENSG00000197892	KIF13B	TRUE	TRUE
chr8	29140526	G	T	ENST00000524189	ENSG00000197892	KIF13B	TRUE	TRUE
chr8	29140530	C	A	ENST00000524189	ENSG00000197892	KIF13B	TRUE	TRUE
chr8	29140569	C	A	ENST00000524189	ENSG00000197892	KIF13B	TRUE	TRUE
chr8	29140572	G	A	ENST00000524189	ENSG00000197892	KIF13B	TRUE	TRUE
chr8	29140575	C	A	ENST00000524189	ENSG00000197892	KIF13B	TRUE	TRUE
chr8	29140579	A	C	ENST00000524189	ENSG00000197892	KIF13B	TRUE	TRUE
chr8	29140579	A	T	ENST00000524189	ENSG00000197892	KIF13B	TRUE	TRUE
chr8	29140599	T	A	ENST00000524189	ENSG00000197892	KIF13B	TRUE	TRUE
chr8	29140603	G	C	ENST00000524189	ENSG00000197892	KIF13B	TRUE	TRUE
chr8	29140603	G	T	ENST00000524189	ENSG00000197892	KIF13B	TRUE	TRUE
chr8	29140607	G	C	ENST00000524189	ENSG00000197892	KIF13B	TRUE	TRUE
chr8	29140607	G	T	ENST00000524189	ENSG00000197892	KIF13B	TRUE	TRUE
chr8	29140611	G	A	ENST00000524189	ENSG00000197892	KIF13B	TRUE	TRUE
chr8	29140618	C	A	ENST00000524189	ENSG00000197892	KIF13B	TRUE	FALSE
chr8	29140618	C	G	ENST00000524189	ENSG00000197892	KIF13B	TRUE	FALSE
chr8	29140618	C	T	ENST00000524189	ENSG00000197892	KIF13B	TRUE	FALSE
chr8	29140619	T	A	ENST00000524189	ENSG00000197892	KIF13B	TRUE	FALSE
chr8	29140619	T	C	ENST00000524189	ENSG00000197892	KIF13B	TRUE	FALSE
chr8	29140619	T	G	ENST00000524189	ENSG00000197892	KIF13B	TRUE	FALSE
chr8	29142155	A	C	ENST00000524189	ENSG00000197892	KIF13B	TRUE	FALSE
chr8	29142155	A	G	ENST00000524189	ENSG00000197892	KIF13B	TRUE	FALSE
chr8	29142155	A	T	ENST00000524189	ENSG00000197892	KIF13B	TRUE	FALSE
chr8	29142156	C	A	ENST00000524189	ENSG00000197892	KIF13B	TRUE	FALSE
chr8	29142156	C	G	ENST00000524189	ENSG00000197892	KIF13B	TRUE	FALSE
chr8	29142156	C	T	ENST00000524189	ENSG00000197892	KIF13B	TRUE	FALSE
chr8	29142168	C	A	ENST00000524189	ENSG00000197892	KIF13B	TRUE	TRUE
chr8	29142171	C	A	ENST00000524189	ENSG00000197892	KIF13B	TRUE	TRUE
chr8	29142172	A	T	ENST00000524189	ENSG00000197892	KIF13B	TRUE	TRUE
chr8	29142177	C	A	ENST00000524189	ENSG00000197892	KIF13B	TRUE	TRUE
chr8	29142180	T	A	ENST00000524189	ENSG00000197892	KIF13B	TRUE	TRUE
chr8	29142181	C	T	ENST00000524189	ENSG00000197892	KIF13B	TRUE	TRUE
chr8	29142182	C	T	ENST00000524189	ENSG00000197892	KIF13B	TRUE	TRUE
chr8	29142186	C	A	ENST00000524189	ENSG00000197892	KIF13B	TRUE	TRUE
chr8	29142189	G	A	ENST00000524189	ENSG00000197892	KIF13B	TRUE	TRUE
chr8	29142190	A	C	ENST00000524189	ENSG00000197892	KIF13B	TRUE	TRUE
chr8	29142190	A	T	ENST00000524189	ENSG00000197892	KIF13B	TRUE	TRUE
chr8	29142201	T	A	ENST00000524189	ENSG00000197892	KIF13B	TRUE	TRUE
chr8	29142209	A	T	ENST00000524189	ENSG00000197892	KIF13B	TRUE	TRUE
chr8	29142228	T	A	ENST00000524189	ENSG00000197892	KIF13B	TRUE	TRUE
chr8	29142231	C	A	ENST00000524189	ENSG00000197892	KIF13B	TRUE	TRUE
chr8	29142233	A	T	ENST00000524189	ENSG00000197892	KIF13B	TRUE	TRUE
chr8	29142238	C	T	ENST00000524189	ENSG00000197892	KIF13B	TRUE	TRUE
chr8	29142239	C	T	ENST00000524189	ENSG00000197892	KIF13B	TRUE	TRUE
chr8	29142246	G	A	ENST00000524189	ENSG00000197892	KIF13B	TRUE	TRUE
chr8	29142249	T	A	ENST00000524189	ENSG00000197892	KIF13B	TRUE	TRUE
chr8	29142252	C	A	ENST00000524189	ENSG00000197892	KIF13B	TRUE	TRUE
chr8	29142255	T	A	ENST00000524189	ENSG00000197892	KIF13B	TRUE	TRUE
chr8	29142258	C	A	ENST00000524189	ENSG00000197892	KIF13B	TRUE	TRUE
chr8	29142261	T	A	ENST00000524189	ENSG00000197892	KIF13B	TRUE	TRUE
chr8	29142264	T	A	ENST00000524189	ENSG00000197892	KIF13B	TRUE	TRUE
chr8	29142267	T	A	ENST00000524189	ENSG00000197892	KIF13B
chr8	29142273	G	A	ENST00000524189	ENSG00000197892	KIF13B	TRUE	TRUE
chr8	29142285	C	A	ENST00000524189	ENSG00000197892	KIF13B	TRUE	TRUE
chr8	29142303	G	A	ENST00000524189	ENSG00000197892	KIF13B	TRUE	TRUE
chr8	29142304	C	A	ENST00000524189	ENSG00000197892	KIF13B	TRUE	FALSE
chr8	29142304	C	G	ENST00000524189	ENSG00000197892	KIF13B	TRUE	FALSE
chr8	29142304	C	T	ENST00000524189	ENSG00000197892	KIF13B	TRUE	FALSE
chr8	29142305	T	A	ENST00000524189	ENSG00000197892	KIF13B	TRUE	FALSE
chr8	29142305	T	C	ENST00000524189	ENSG00000197892	KIF13B	TRUE	FALSE
chr8	29142305	T	G	ENST00000524189	ENSG00000197892	KIF13B	TRUE	FALSE
chr8	29146376	A	C	ENST00000524189	ENSG00000197892	KIF13B	TRUE	FALSE
chr8	29146376	A	G	ENST00000524189	ENSG00000197892	KIF13B	TRUE	FALSE
chr8	29146376	A	T	ENST00000524189	ENSG00000197892	KIF13B	TRUE	FALSE
chr8	29146377	C	A	ENST00000524189	ENSG00000197892	KIF13B	TRUE	FALSE
chr8	29146377	C	G	ENST00000524189	ENSG00000197892	KIF13B	TRUE	FALSE
chr8	29146377	C	T	ENST00000524189	ENSG00000197892	KIF13B	TRUE	FALSE
chr8	29146380	T	A	ENST00000524189	ENSG00000197892	KIF13B	TRUE	TRUE
chr8	29146413	G	A	ENST00000524189	ENSG00000197892	KIF13B	TRUE	TRUE
chr8	29146425	T	A	ENST00000524189	ENSG00000197892	KIF13B	TRUE	TRUE
chr8	29146426	G	C	ENST00000524189	ENSG00000197892	KIF13B	TRUE	TRUE
chr8	29146426	G	T	ENST00000524189	ENSG00000197892	KIF13B	TRUE	TRUE
chr8	29146431	C	A	ENST00000524189	ENSG00000197892	KIF13B	TRUE	TRUE
chr8	29146437	T	A	ENST00000524189	ENSG00000197892	KIF13B	TRUE	TRUE
chr8	29146440	T	A	ENST00000524189	ENSG00000197892	KIF13B	TRUE	TRUE
chr8	29146449	C	A	ENST00000524189	ENSG00000197892	KIF13B	TRUE	TRUE
chr8	29146452	C	A	ENST00000524189	ENSG00000197892	KIF13B	TRUE	TRUE
chr8	29146459	G	C	ENST00000524189	ENSG00000197892	KIF13B	TRUE	TRUE
chr8	29146459	G	T	ENST00000524189	ENSG00000197892	KIF13B	TRUE	TRUE
chr8	29146470	C	A	ENST00000524189	ENSG00000197892	KIF13B	TRUE	TRUE
chr8	29146473	T	A	ENST00000524189	ENSG00000197892	KIF13B	TRUE	TRUE
chr8	29146478	A	T	ENST00000524189	ENSG00000197892	KIF13B	TRUE	TRUE
chr8	29146491	T	A	ENST00000524189	ENSG00000197892	KIF13B	TRUE	TRUE
chr8	29146500	G	A	ENST00000524189	ENSG00000197892	KIF13B	TRUE	TRUE
chr8	29146503	C	A	ENST00000524189	ENSG00000197892	KIF13B	TRUE	TRUE
chr8	29146529	A	T	ENST00000524189	ENSG00000197892	KIF13B	TRUE	TRUE
chr8	29146539	C	A	ENST00000524189	ENSG00000197892	KIF13B	TRUE	TRUE
chr8	29146541	C	A	ENST00000524189	ENSG00000197892	KIF13B	TRUE	FALSE
chr8	29146541	C	G	ENST00000524189	ENSG00000197892	KIF13B	TRUE	FALSE
chr8	29146541	C	T	ENST00000524189	ENSG00000197892	KIF13B	TRUE	FALSE
chr8	29146542	T	A	ENST00000524189	ENSG00000197892	KIF13B	TRUE	FALSE
chr8	29146542	T	C	ENST00000524189	ENSG00000197892	KIF13B	TRUE	FALSE
chr8	29146542	T	G	ENST00000524189	ENSG00000197892	KIF13B	TRUE	FALSE
chr8	29147390	A	C	ENST00000524189	ENSG00000197892	KIF13B	TRUE	TRUE
chr8	29147390	A	G	ENST00000524189	ENSG00000197892	KIF13B	TRUE	FALSE
chr8	29147390	A	T	ENST00000524189	ENSG00000197892	KIF13B	TRUE	TRUE
chr8	29147391	C	A	ENST00000524189	ENSG00000197892	KIF13B	TRUE	TRUE
chr8	29147391	C	G	ENST00000524189	ENSG00000197892	KIF13B	TRUE	TRUE
chr8	29147391	C	T	ENST00000524189	ENSG00000197892	KIF13B	TRUE	TRUE
chr8	29147393	T	A	ENST00000524189	ENSG00000197892	KIF13B	TRUE	TRUE
chr8	29147396	C	A	ENST00000524189	ENSG00000197892	KIF13B	TRUE	TRUE
chr8	29147399	C	A	ENST00000524189	ENSG00000197892	KIF13B	TRUE	TRUE
chr8	29147403	C	T	ENST00000524189	ENSG00000197892	KIF13B	TRUE	TRUE
chr8	29147404	C	T	ENST00000524189	ENSG00000197892	KIF13B	TRUE	TRUE
chr8	29147408	G	A	ENST00000524189	ENSG00000197892	KIF13B	TRUE	TRUE
chr8	29147411	T	A	ENST00000524189	ENSG00000197892	KIF13B	TRUE	TRUE
chr8	29147413	A	C	ENST00000524189	ENSG00000197892	KIF13B	TRUE	TRUE
chr8	29147413	A	T	ENST00000524189	ENSG00000197892	KIF13B	TRUE	TRUE
chr8	29147420	G	A	ENST00000524189	ENSG00000197892	KIF13B	TRUE	TRUE
chr8	29147423	G	A	ENST00000524189	ENSG00000197892	KIF13B	TRUE	TRUE
chr8	29147434	G	T	ENST00000524189	ENSG00000197892	KIF13B	TRUE	TRUE
chr8	29147463	G	T	ENST00000524189	ENSG00000197892	KIF13B	TRUE	TRUE
chr8	29147471	G	A	ENST00000524189	ENSG00000197892	KIF13B	TRUE	TRUE
chr8	29147474	T	A	ENST00000524189	ENSG00000197892	KIF13B	TRUE	TRUE
chr8	29147477	C	A	ENST00000524189	ENSG00000197892	KIF13B	TRUE	TRUE
chr8	29147492	T	A	ENST00000524189	ENSG00000197892	KIF13B	TRUE	TRUE
chr8	29147501	G	A	ENST00000524189	ENSG00000197892	KIF13B	TRUE	TRUE
chr8	29147504	C	A	ENST00000524189	ENSG00000197892	KIF13B	TRUE	TRUE
chr8	29147506	A	T	ENST00000524189	ENSG00000197892	KIF13B	TRUE	TRUE
chr8	29147510	C	A	ENST00000524189	ENSG00000197892	KIF13B	TRUE	TRUE
chr8	29147516	C	A	ENST00000524189	ENSG00000197892	KIF13B	TRUE	TRUE
chr8	29147517	A	C	ENST00000524189	ENSG00000197892	KIF13B	TRUE	TRUE
chr8	29147517	A	T	ENST00000524189	ENSG00000197892	KIF13B	TRUE	TRUE
chr8	29147531	G	A	ENST00000524189	ENSG00000197892	KIF13B	TRUE	TRUE
chr8	29147537	C	A	ENST00000524189	ENSG00000197892	KIF13B	TRUE	TRUE
chr8	29147549	G	A	ENST00000524189	ENSG00000197892	KIF13B	TRUE	TRUE
chr8	29147552	T	A	ENST00000524189	ENSG00000197892	KIF13B
chr8	29147555	C	A	ENST00000524189	ENSG00000197892	KIF13B	TRUE	TRUE
chr8	29147558	C	A	ENST00000524189	ENSG00000197892	KIF13B	TRUE	TRUE
chr8	29147561	C	A	ENST00000524189	ENSG00000197892	KIF13B	TRUE	TRUE
chr8	29147567	G	A	ENST00000524189	ENSG00000197892	KIF13B	TRUE	TRUE
chr8	29147570	G	A	ENST00000524189	ENSG00000197892	KIF13B	TRUE	TRUE
chr8	29147573	C	A	ENST00000524189	ENSG00000197892	KIF13B	TRUE	TRUE
chr8	29147575	A	C	ENST00000524189	ENSG00000197892	KIF13B	TRUE	TRUE
chr8	29147575	A	T	ENST00000524189	ENSG00000197892	KIF13B	TRUE	TRUE
chr8	29147584	A	C	ENST00000524189	ENSG00000197892	KIF13B	TRUE	TRUE
chr8	29147584	A	T	ENST00000524189	ENSG00000197892	KIF13B	TRUE	TRUE
chr8	29147594	G	A	ENST00000524189	ENSG00000197892	KIF13B	TRUE	TRUE
chr8	29147603	C	A	ENST00000524189	ENSG00000197892	KIF13B	TRUE	TRUE
chr8	29147603	C	G	ENST00000524189	ENSG00000197892	KIF13B	TRUE	FALSE
chr8	29147603	C	T	ENST00000524189	ENSG00000197892	KIF13B	TRUE	TRUE
chr8	29147604	T	A	ENST00000524189	ENSG00000197892	KIF13B	TRUE	TRUE
chr8	29147604	T	C	ENST00000524189	ENSG00000197892	KIF13B	TRUE	TRUE
chr8	29147604	T	G	ENST00000524189	ENSG00000197892	KIF13B	TRUE	TRUE
chr8	29148575	A	C	ENST00000524189	ENSG00000197892	KIF13B	TRUE	FALSE
chr8	29148575	A	G	ENST00000524189	ENSG00000197892	KIF13B	TRUE	FALSE
chr8	29148575	A	T	ENST00000524189	ENSG00000197892	KIF13B	TRUE	FALSE
chr8	29148576	C	A	ENST00000524189	ENSG00000197892	KIF13B	TRUE	FALSE
chr8	29148576	C	G	ENST00000524189	ENSG00000197892	KIF13B	TRUE	FALSE
chr8	29148576	C	T	ENST00000524189	ENSG00000197892	KIF13B	TRUE	FALSE
chr8	29148595	T	A	ENST00000524189	ENSG00000197892	KIF13B	TRUE	TRUE
chr8	29148607	C	A	ENST00000524189	ENSG00000197892	KIF13B	TRUE	TRUE
chr8	29148613	G	A	ENST00000524189	ENSG00000197892	KIF13B	TRUE	TRUE
chr8	29148617	G	C	ENST00000524189	ENSG00000197892	KIF13B	TRUE	TRUE
chr8	29148617	G	T	ENST00000524189	ENSG00000197892	KIF13B	TRUE	TRUE
chr8	29148622	C	A	ENST00000524189	ENSG00000197892	KIF13B	TRUE	TRUE
chr8	29148623	G	C	ENST00000524189	ENSG00000197892	KIF13B	TRUE	TRUE
chr8	29148623	G	T	ENST00000524189	ENSG00000197892	KIF13B	TRUE	TRUE
chr8	29148640	C	A	ENST00000524189	ENSG00000197892	KIF13B	TRUE	TRUE
chr8	29148652	C	A	ENST00000524189	ENSG00000197892	KIF13B	TRUE	TRUE
chr8	29148667	C	A	ENST00000524189	ENSG00000197892	KIF13B	TRUE	TRUE
chr8	29148682	G	A	ENST00000524189	ENSG00000197892	KIF13B	TRUE	TRUE
chr8	29148685	C	A	ENST00000524189	ENSG00000197892	KIF13B	TRUE	TRUE
chr8	29148697	C	A	ENST00000524189	ENSG00000197892	KIF13B	TRUE	TRUE
chr8	29148703	T	A	ENST00000524189	ENSG00000197892	KIF13B	TRUE	TRUE
chr8	29148718	G	A	ENST00000524189	ENSG00000197892	KIF13B	TRUE	TRUE
chr8	29148724	C	A	ENST00000524189	ENSG00000197892	KIF13B	TRUE	TRUE
chr8	29148730	C	A	ENST00000524189	ENSG00000197892	KIF13B	TRUE	TRUE
chr8	29148733	G	A	ENST00000524189	ENSG00000197892	KIF13B	TRUE	TRUE
chr8	29148736	C	A	ENST00000524189	ENSG00000197892	KIF13B	TRUE	TRUE
chr8	29148742	T	A	ENST00000524189	ENSG00000197892	KIF13B	TRUE	TRUE
chr8	29148745	T	A	ENST00000524189	ENSG00000197892	KIF13B	TRUE	TRUE
chr8	29148748	T	A	ENST00000524189	ENSG00000197892	KIF13B	TRUE	TRUE
chr8	29148751	T	A	ENST00000524189	ENSG00000197892	KIF13B	TRUE	TRUE
chr8	29148754	T	A	ENST00000524189	ENSG00000197892	KIF13B	TRUE	TRUE
chr8	29148759	A	T	ENST00000524189	ENSG00000197892	KIF13B	TRUE	TRUE
chr8	29148768	C	A	ENST00000524189	ENSG00000197892	KIF13B	TRUE	FALSE
chr8	29148768	C	G	ENST00000524189	ENSG00000197892	KIF13B	TRUE	FALSE
chr8	29148768	C	T	ENST00000524189	ENSG00000197892	KIF13B	TRUE	FALSE
chr8	29148769	T	A	ENST00000524189	ENSG00000197892	KIF13B	TRUE	FALSE
chr8	29148769	T	C	ENST00000524189	ENSG00000197892	KIF13B	TRUE	TRUE
chr8	29148769	T	G	ENST00000524189	ENSG00000197892	KIF13B	TRUE	FALSE
chr8	29150295	A	C	ENST00000524189	ENSG00000197892	KIF13B	TRUE	FALSE
chr8	29150295	A	G	ENST00000524189	ENSG00000197892	KIF13B	TRUE	FALSE
chr8	29150295	A	T	ENST00000524189	ENSG00000197892	KIF13B	TRUE	FALSE
chr8	29150296	C	A	ENST00000524189	ENSG00000197892	KIF13B	TRUE	FALSE
chr8	29150296	C	G	ENST00000524189	ENSG00000197892	KIF13B	TRUE	FALSE
chr8	29150296	C	T	ENST00000524189	ENSG00000197892	KIF13B	TRUE	FALSE
chr8	29150298	T	A	ENST00000524189	ENSG00000197892	KIF13B	TRUE	TRUE
chr8	29150316	C	A	ENST00000524189	ENSG00000197892	KIF13B	TRUE	TRUE
chr8	29150317	C	T	ENST00000524189	ENSG00000197892	KIF13B	TRUE	TRUE
chr8	29150318	C	T	ENST00000524189	ENSG00000197892	KIF13B	TRUE	TRUE
chr8	29150321	A	C	ENST00000524189	ENSG00000197892	KIF13B	TRUE	TRUE
chr8	29150321	A	T	ENST00000524189	ENSG00000197892	KIF13B	TRUE	TRUE
chr8	29150346	G	A	ENST00000524189	ENSG00000197892	KIF13B	TRUE	TRUE
chr8	29150366	G	C	ENST00000524189	ENSG00000197892	KIF13B	TRUE	TRUE
chr8	29150366	G	T	ENST00000524189	ENSG00000197892	KIF13B	TRUE	TRUE
chr8	29150384	C	A	ENST00000524189	ENSG00000197892	KIF13B	TRUE	FALSE
chr8	29150384	C	G	ENST00000524189	ENSG00000197892	KIF13B	TRUE	FALSE
chr8	29150384	C	T	ENST00000524189	ENSG00000197892	KIF13B	TRUE	FALSE
chr8	29150385	T	A	ENST00000524189	ENSG00000197892	KIF13B	TRUE	FALSE
chr8	29150385	T	C	ENST00000524189	ENSG00000197892	KIF13B	TRUE	FALSE
chr8	29150385	T	G	ENST00000524189	ENSG00000197892	KIF13B	TRUE	FALSE
chr8	29155724	A	C	ENST00000524189	ENSG00000197892	KIF13B	TRUE	FALSE
chr8	29155724	A	G	ENST00000524189	ENSG00000197892	KIF13B	TRUE	FALSE
chr8	29155724	A	T	ENST00000524189	ENSG00000197892	KIF13B	TRUE	FALSE
chr8	29155725	C	A	ENST00000524189	ENSG00000197892	KIF13B	TRUE	FALSE
chr8	29155725	C	G	ENST00000524189	ENSG00000197892	KIF13B	TRUE	FALSE
chr8	29155725	C	T	ENST00000524189	ENSG00000197892	KIF13B	TRUE	FALSE
chr8	29155727	T	A	ENST00000524189	ENSG00000197892	KIF13B	TRUE	TRUE
chr8	29155736	T	A	ENST00000524189	ENSG00000197892	KIF13B	TRUE	TRUE
chr8	29155739	G	A	ENST00000524189	ENSG00000197892	KIF13B	TRUE	TRUE
chr8	29155757	G	A	ENST00000524189	ENSG00000197892	KIF13B	TRUE	TRUE
chr8	29155763	C	A	ENST00000524189	ENSG00000197892	KIF13B	TRUE	TRUE
chr8	29155765	G	C	ENST00000524189	ENSG00000197892	KIF13B	TRUE	TRUE
chr8	29155765	G	T	ENST00000524189	ENSG00000197892	KIF13B	TRUE	TRUE
chr8	29155782	A	T	ENST00000524189	ENSG00000197892	KIF13B	TRUE	TRUE
chr8	29155790	C	A	ENST00000524189	ENSG00000197892	KIF13B	TRUE	TRUE
chr8	29155802	C	A	ENST00000524189	ENSG00000197892	KIF13B	TRUE	TRUE
chr8	29155809	G	T	ENST00000524189	ENSG00000197892	KIF13B	TRUE	TRUE
chr8	29155817	G	A	ENST00000524189	ENSG00000197892	KIF13B	TRUE	TRUE
chr8	29155826	G	A	ENST00000524189	ENSG00000197892	KIF13B	TRUE	TRUE
chr8	29155837	G	C	ENST00000524189	ENSG00000197892	KIF13B	TRUE	TRUE
chr8	29155837	G	T	ENST00000524189	ENSG00000197892	KIF13B	TRUE	TRUE
chr8	29155846	A	T	ENST00000524189	ENSG00000197892	KIF13B	TRUE	TRUE
chr8	29155856	C	A	ENST00000524189	ENSG00000197892	KIF13B	TRUE	TRUE
chr8	29155857	C	A	ENST00000524189	ENSG00000197892	KIF13B	TRUE	FALSE
chr8	29155857	C	G	ENST00000524189	ENSG00000197892	KIF13B	TRUE	FALSE
chr8	29155857	C	T	ENST00000524189	ENSG00000197892	KIF13B	TRUE	FALSE
chr8	29155858	T	A	ENST00000524189	ENSG00000197892	KIF13B	TRUE	FALSE
chr8	29155858	T	C	ENST00000524189	ENSG00000197892	KIF13B	TRUE	FALSE
chr8	29155858	T	G	ENST00000524189	ENSG00000197892	KIF13B	TRUE	FALSE
chr8	29160731	A	C	ENST00000524189	ENSG00000197892	KIF13B	TRUE	FALSE
chr8	29160731	A	G	ENST00000524189	ENSG00000197892	KIF13B	TRUE	FALSE
chr8	29160731	A	T	ENST00000524189	ENSG00000197892	KIF13B	TRUE	FALSE
chr8	29160732	C	A	ENST00000524189	ENSG00000197892	KIF13B	TRUE	FALSE
chr8	29160732	C	G	ENST00000524189	ENSG00000197892	KIF13B	TRUE	FALSE
chr8	29160732	C	T	ENST00000524189	ENSG00000197892	KIF13B	TRUE	FALSE
chr8	29160735	T	A	ENST00000524189	ENSG00000197892	KIF13B	TRUE	TRUE
chr8	29160737	A	C	ENST00000524189	ENSG00000197892	KIF13B	TRUE	TRUE
chr8	29160737	A	T	ENST00000524189	ENSG00000197892	KIF13B	TRUE	TRUE
chr8	29160739	A	C	ENST00000524189	ENSG00000197892	KIF13B	TRUE	TRUE
chr8	29160739	A	T	ENST00000524189	ENSG00000197892	KIF13B	TRUE	TRUE
chr8	29160742	G	C	ENST00000524189	ENSG00000197892	KIF13B	TRUE	TRUE
chr8	29160742	G	T	ENST00000524189	ENSG00000197892	KIF13B	TRUE	TRUE
chr8	29160756	C	A	ENST00000524189	ENSG00000197892	KIF13B	TRUE	TRUE
chr8	29160793	G	T	ENST00000524189	ENSG00000197892	KIF13B	TRUE	TRUE
chr8	29160798	T	A	ENST00000524189	ENSG00000197892	KIF13B	TRUE	TRUE
chr8	29160813	T	A	ENST00000524189	ENSG00000197892	KIF13B	TRUE	TRUE
chr8	29160819	C	A	ENST00000524189	ENSG00000197892	KIF13B	TRUE	TRUE
chr8	29160821	G	T	ENST00000524189	ENSG00000197892	KIF13B	TRUE	TRUE
chr8	29160828	G	A	ENST00000524189	ENSG00000197892	KIF13B	TRUE	TRUE
chr8	29160840	C	A	ENST00000524189	ENSG00000197892	KIF13B	TRUE	TRUE
chr8	29160849	C	A	ENST00000524189	ENSG00000197892	KIF13B	TRUE	TRUE
chr8	29160855	G	A	ENST00000524189	ENSG00000197892	KIF13B	TRUE	TRUE
chr8	29160858	T	A	ENST00000524189	ENSG00000197892	KIF13B	TRUE	TRUE
chr8	29160861	G	A	ENST00000524189	ENSG00000197892	KIF13B	TRUE	TRUE
chr8	29160864	G	A	ENST00000524189	ENSG00000197892	KIF13B	TRUE	TRUE
chr8	29160867	C	A	ENST00000524189	ENSG00000197892	KIF13B	TRUE	TRUE
chr8	29160868	C	A	ENST00000524189	ENSG00000197892	KIF13B	TRUE	FALSE
chr8	29160868	C	G	ENST00000524189	ENSG00000197892	KIF13B	TRUE	FALSE
chr8	29160868	C	T	ENST00000524189	ENSG00000197892	KIF13B	TRUE	FALSE
chr8	29160869	T	A	ENST00000524189	ENSG00000197892	KIF13B	TRUE	FALSE
chr8	29160869	T	C	ENST00000524189	ENSG00000197892	KIF13B	TRUE	FALSE
chr8	29160869	T	G	ENST00000524189	ENSG00000197892	KIF13B	TRUE	FALSE
chr8	29165660	A	C	ENST00000524189	ENSG00000197892	KIF13B	TRUE	FALSE
chr8	29165660	A	G	ENST00000524189	ENSG00000197892	KIF13B	TRUE	FALSE
chr8	29165660	A	T	ENST00000524189	ENSG00000197892	KIF13B	TRUE	FALSE
chr8	29165661	C	A	ENST00000524189	ENSG00000197892	KIF13B	TRUE	FALSE
chr8	29165661	C	G	ENST00000524189	ENSG00000197892	KIF13B	TRUE	FALSE
chr8	29165661	C	T	ENST00000524189	ENSG00000197892	KIF13B	TRUE	FALSE
chr8	29165664	G	A	ENST00000524189	ENSG00000197892	KIF13B	TRUE	TRUE
chr8	29165673	C	A	ENST00000524189	ENSG00000197892	KIF13B	TRUE	TRUE
chr8	29165676	C	A	ENST00000524189	ENSG00000197892	KIF13B	TRUE	TRUE
chr8	29165682	T	A	ENST00000524189	ENSG00000197892	KIF13B	TRUE	TRUE
chr8	29165687	A	C	ENST00000524189	ENSG00000197892	KIF13B	TRUE	TRUE
chr8	29165687	A	T	ENST00000524189	ENSG00000197892	KIF13B	TRUE	TRUE
chr8	29165691	T	A	ENST00000524189	ENSG00000197892	KIF13B	TRUE	TRUE
chr8	29165694	C	A	ENST00000524189	ENSG00000197892	KIF13B	TRUE	TRUE
chr8	29165697	C	A	ENST00000524189	ENSG00000197892	KIF13B	TRUE	TRUE
chr8	29165698	C	T	ENST00000524189	ENSG00000197892	KIF13B	TRUE	TRUE
chr8	29165699	C	T	ENST00000524189	ENSG00000197892	KIF13B	TRUE	TRUE
chr8	29165715	C	A	ENST00000524189	ENSG00000197892	KIF13B	TRUE	TRUE
chr8	29165718	G	A	ENST00000524189	ENSG00000197892	KIF13B	TRUE	TRUE
chr8	29165727	T	A	ENST00000524189	ENSG00000197892	KIF13B	TRUE	TRUE
chr8	29165730	C	A	ENST00000524189	ENSG00000197892	KIF13B	TRUE	TRUE
chr8	29165736	C	A	ENST00000524189	ENSG00000197892	KIF13B	TRUE	TRUE
chr8	29165739	C	A	ENST00000524189	ENSG00000197892	KIF13B	TRUE	TRUE
chr8	29165751	T	A	ENST00000524189	ENSG00000197892	KIF13B	TRUE	TRUE
chr8	29165757	C	A	ENST00000524189	ENSG00000197892	KIF13B	TRUE	TRUE
chr8	29165766	T	A	ENST00000524189	ENSG00000197892	KIF13B	TRUE	TRUE
chr8	29165773	C	A	ENST00000524189	ENSG00000197892	KIF13B	TRUE	FALSE
chr8	29165773	C	G	ENST00000524189	ENSG00000197892	KIF13B	TRUE	FALSE
chr8	29165773	C	T	ENST00000524189	ENSG00000197892	KIF13B	TRUE	FALSE
chr8	29165774	T	A	ENST00000524189	ENSG00000197892	KIF13B	TRUE	FALSE
chr8	29165774	T	C	ENST00000524189	ENSG00000197892	KIF13B	TRUE	FALSE
chr8	29165774	T	G	ENST00000524189	ENSG00000197892	KIF13B	TRUE	FALSE
chr8	29167371	A	C	ENST00000524189	ENSG00000197892	KIF13B	TRUE	FALSE
chr8	29167371	A	G	ENST00000524189	ENSG00000197892	KIF13B	TRUE	FALSE
chr8	29167371	A	T	ENST00000524189	ENSG00000197892	KIF13B	TRUE	FALSE
chr8	29167372	C	A	ENST00000524189	ENSG00000197892	KIF13B	TRUE	FALSE
chr8	29167372	C	G	ENST00000524189	ENSG00000197892	KIF13B	TRUE	FALSE
chr8	29167372	C	T	ENST00000524189	ENSG00000197892	KIF13B	TRUE	FALSE
chr8	29167375	C	A	ENST00000524189	ENSG00000197892	KIF13B	TRUE	TRUE
chr8	29167381	T	A	ENST00000524189	ENSG00000197892	KIF13B	TRUE	TRUE
chr8	29167390	G	A	ENST00000524189	ENSG00000197892	KIF13B	TRUE	TRUE
chr8	29167393	C	A	ENST00000524189	ENSG00000197892	KIF13B	TRUE	TRUE
chr8	29167402	T	A	ENST00000524189	ENSG00000197892	KIF13B	TRUE	TRUE
chr8	29167405	C	A	ENST00000524189	ENSG00000197892	KIF13B	TRUE	TRUE
chr8	29167411	C	A	ENST00000524189	ENSG00000197892	KIF13B	TRUE	TRUE
chr8	29167414	C	A	ENST00000524189	ENSG00000197892	KIF13B	TRUE	TRUE
chr8	29167435	G	A	ENST00000524189	ENSG00000197892	KIF13B	TRUE	TRUE
chr8	29167450	C	A	ENST00000524189	ENSG00000197892	KIF13B	TRUE	TRUE
chr8	29167480	T	A	ENST00000524189	ENSG00000197892	KIF13B	TRUE	TRUE
chr8	29167486	G	A	ENST00000524189	ENSG00000197892	KIF13B	TRUE	TRUE
chr8	29167493	A	C	ENST00000524189	ENSG00000197892	KIF13B	TRUE	TRUE
chr8	29167493	A	T	ENST00000524189	ENSG00000197892	KIF13B	TRUE	TRUE
chr8	29167506	G	C	ENST00000524189	ENSG00000197892	KIF13B	TRUE	TRUE
chr8	29167506	G	T	ENST00000524189	ENSG00000197892	KIF13B	TRUE	TRUE
chr8	29167516	C	A	ENST00000524189	ENSG00000197892	KIF13B	TRUE	TRUE
chr8	29167520	A	C	ENST00000524189	ENSG00000197892	KIF13B	TRUE	TRUE
chr8	29167520	A	T	ENST00000524189	ENSG00000197892	KIF13B	TRUE	TRUE
chr8	29167564	T	A	ENST00000524189	ENSG00000197892	KIF13B	TRUE	TRUE
chr8	29167586	C	A	ENST00000524189	ENSG00000197892	KIF13B	TRUE	FALSE
chr8	29167586	C	G	ENST00000524189	ENSG00000197892	KIF13B	TRUE	FALSE
chr8	29167586	C	T	ENST00000524189	ENSG00000197892	KIF13B	TRUE	FALSE
chr8	29167587	T	A	ENST00000524189	ENSG00000197892	KIF13B	TRUE	FALSE
chr8	29167587	T	C	ENST00000524189	ENSG00000197892	KIF13B	TRUE	FALSE
chr8	29167587	T	G	ENST00000524189	ENSG00000197892	KIF13B	TRUE	FALSE
chr8	29176066	A	C	ENST00000524189	ENSG00000197892	KIF13B	TRUE	FALSE
chr8	29176066	A	G	ENST00000524189	ENSG00000197892	KIF13B	TRUE	FALSE
chr8	29176066	A	T	ENST00000524189	ENSG00000197892	KIF13B	TRUE	FALSE
chr8	29176067	C	A	ENST00000524189	ENSG00000197892	KIF13B	TRUE	FALSE
chr8	29176067	C	G	ENST00000524189	ENSG00000197892	KIF13B	TRUE	FALSE
chr8	29176067	C	T	ENST00000524189	ENSG00000197892	KIF13B	TRUE	FALSE
chr8	29176070	T	A	ENST00000524189	ENSG00000197892	KIF13B	TRUE	TRUE
chr8	29176077	C	T	ENST00000524189	ENSG00000197892	KIF13B	TRUE	TRUE
chr8	29176078	C	T	ENST00000524189	ENSG00000197892	KIF13B	TRUE	TRUE
chr8	29176090	G	C	ENST00000524189	ENSG00000197892	KIF13B	TRUE	TRUE
chr8	29176090	G	T	ENST00000524189	ENSG00000197892	KIF13B	TRUE	TRUE
chr8	29176098	A	C	ENST00000524189	ENSG00000197892	KIF13B	TRUE	TRUE
chr8	29176098	A	T	ENST00000524189	ENSG00000197892	KIF13B	TRUE	TRUE
chr8	29176112	T	A	ENST00000524189	ENSG00000197892	KIF13B	TRUE	TRUE
chr8	29176118	T	A	ENST00000524189	ENSG00000197892	KIF13B	TRUE	TRUE
chr8	29176124	T	A	ENST00000524189	ENSG00000197892	KIF13B	TRUE	TRUE
chr8	29176136	G	A	ENST00000524189	ENSG00000197892	KIF13B	TRUE	TRUE
chr8	29176150	G	C	ENST00000524189	ENSG00000197892	KIF13B	TRUE	TRUE
chr8	29176150	G	T	ENST00000524189	ENSG00000197892	KIF13B	TRUE	TRUE
chr8	29176180	C	A	ENST00000524189	ENSG00000197892	KIF13B	TRUE	FALSE
chr8	29176180	C	G	ENST00000524189	ENSG00000197892	KIF13B	TRUE	FALSE
chr8	29176180	C	T	ENST00000524189	ENSG00000197892	KIF13B	TRUE	FALSE
chr8	29176181	T	A	ENST00000524189	ENSG00000197892	KIF13B	TRUE	FALSE
chr8	29176181	T	C	ENST00000524189	ENSG00000197892	KIF13B	TRUE	FALSE
chr8	29176181	T	G	ENST00000524189	ENSG00000197892	KIF13B	TRUE	FALSE
chr8	29177464	A	C	ENST00000524189	ENSG00000197892	KIF13B	TRUE	FALSE
chr8	29177464	A	G	ENST00000524189	ENSG00000197892	KIF13B	FALSE	FALSE
chr8	29177464	A	T	ENST00000524189	ENSG00000197892	KIF13B	TRUE	FALSE
chr8	29177465	C	A	ENST00000524189	ENSG00000197892	KIF13B	TRUE	FALSE
chr8	29177465	C	G	ENST00000524189	ENSG00000197892	KIF13B	TRUE	FALSE
chr8	29177465	C	T	ENST00000524189	ENSG00000197892	KIF13B	TRUE	FALSE
chr8	29177467	T	A	ENST00000524189	ENSG00000197892	KIF13B	TRUE	TRUE
chr8	29177485	C	A	ENST00000524189	ENSG00000197892	KIF13B	TRUE	TRUE
chr8	29177488	T	A	ENST00000524189	ENSG00000197892	KIF13B	TRUE	TRUE
chr8	29177515	T	A	ENST00000524189	ENSG00000197892	KIF13B	TRUE	TRUE
chr8	29177524	G	A	ENST00000524189	ENSG00000197892	KIF13B	TRUE	TRUE
chr8	29177527	C	A	ENST00000524189	ENSG00000197892	KIF13B	TRUE	TRUE
chr8	29177538	A	C	ENST00000524189	ENSG00000197892	KIF13B	TRUE	TRUE
chr8	29177538	A	T	ENST00000524189	ENSG00000197892	KIF13B	TRUE	TRUE
chr8	29177557	T	A	ENST00000524189	ENSG00000197892	KIF13B	TRUE	TRUE
chr8	29177566	T	A	ENST00000524189	ENSG00000197892	KIF13B	TRUE	TRUE
chr8	29177569	C	A	ENST00000524189	ENSG00000197892	KIF13B	TRUE	TRUE
chr8	29177572	C	A	ENST00000524189	ENSG00000197892	KIF13B	TRUE	TRUE
chr8	29177579	C	A	ENST00000524189	ENSG00000197892	KIF13B	TRUE	FALSE
chr8	29177579	C	G	ENST00000524189	ENSG00000197892	KIF13B	TRUE	FALSE
chr8	29177579	C	T	ENST00000524189	ENSG00000197892	KIF13B	TRUE	FALSE
chr8	29177580	T	A	ENST00000524189	ENSG00000197892	KIF13B	TRUE	FALSE
chr8	29177580	T	C	ENST00000524189	ENSG00000197892	KIF13B	TRUE	FALSE
chr8	29177580	T	G	ENST00000524189	ENSG00000197892	KIF13B	TRUE	FALSE
chr8	29180102	A	C	ENST00000524189	ENSG00000197892	KIF13B	TRUE	FALSE
chr8	29180102	A	G	ENST00000524189	ENSG00000197892	KIF13B	TRUE	FALSE
chr8	29180102	A	T	ENST00000524189	ENSG00000197892	KIF13B	TRUE	FALSE
chr8	29180103	C	A	ENST00000524189	ENSG00000197892	KIF13B	TRUE	FALSE
chr8	29180103	C	G	ENST00000524189	ENSG00000197892	KIF13B	TRUE	FALSE
chr8	29180103	C	T	ENST00000524189	ENSG00000197892	KIF13B	TRUE	FALSE
chr8	29180112	T	A	ENST00000524189	ENSG00000197892	KIF13B	TRUE	TRUE
chr8	29180119	G	C	ENST00000524189	ENSG00000197892	KIF13B	TRUE	TRUE
chr8	29180119	G	T	ENST00000524189	ENSG00000197892	KIF13B	TRUE	TRUE
chr8	29180145	T	A	ENST00000524189	ENSG00000197892	KIF13B	TRUE	TRUE
chr8	29180163	G	A	ENST00000524189	ENSG00000197892	KIF13B	TRUE	TRUE
chr8	29180172	C	A	ENST00000524189	ENSG00000197892	KIF13B	TRUE	TRUE
chr8	29180175	C	A	ENST00000524189	ENSG00000197892	KIF13B	TRUE	TRUE
chr8	29180208	T	A	ENST00000524189	ENSG00000197892	KIF13B	TRUE	TRUE
chr8	29180217	C	A	ENST00000524189	ENSG00000197892	KIF13B	TRUE	TRUE
chr8	29180225	A	T	ENST00000524189	ENSG00000197892	KIF13B	TRUE	TRUE
chr8	29180228	G	T	ENST00000524189	ENSG00000197892	KIF13B	TRUE	TRUE
chr8	29180232	C	A	ENST00000524189	ENSG00000197892	KIF13B	TRUE	TRUE
chr8	29180239	C	A	ENST00000524189	ENSG00000197892	KIF13B	TRUE	FALSE
chr8	29180239	C	G	ENST00000524189	ENSG00000197892	KIF13B	TRUE	FALSE
chr8	29180239	C	T	ENST00000524189	ENSG00000197892	KIF13B	TRUE	FALSE
chr8	29180240	T	A	ENST00000524189	ENSG00000197892	KIF13B	TRUE	FALSE
chr8	29180240	T	C	ENST00000524189	ENSG00000197892	KIF13B	TRUE	FALSE
chr8	29180240	T	G	ENST00000524189	ENSG00000197892	KIF13B	TRUE	FALSE
chr8	29181917	A	C	ENST00000524189	ENSG00000197892	KIF13B	TRUE	FALSE
chr8	29181917	A	G	ENST00000524189	ENSG00000197892	KIF13B	TRUE	FALSE
chr8	29181917	A	T	ENST00000524189	ENSG00000197892	KIF13B	TRUE	FALSE
chr8	29181918	C	A	ENST00000524189	ENSG00000197892	KIF13B	TRUE	FALSE
chr8	29181918	C	G	ENST00000524189	ENSG00000197892	KIF13B	TRUE	FALSE
chr8	29181918	C	T	ENST00000524189	ENSG00000197892	KIF13B	TRUE	FALSE
chr8	29181921	T	A	ENST00000524189	ENSG00000197892	KIF13B	TRUE	TRUE
chr8	29181922	G	C	ENST00000524189	ENSG00000197892	KIF13B	TRUE	TRUE
chr8	29181922	G	T	ENST00000524189	ENSG00000197892	KIF13B	TRUE	TRUE
chr8	29181942	T	A	ENST00000524189	ENSG00000197892	KIF13B	TRUE	TRUE
chr8	29181951	C	A	ENST00000524189	ENSG00000197892	KIF13B	TRUE	TRUE
chr8	29181958	A	C	ENST00000524189	ENSG00000197892	KIF13B	TRUE	TRUE
chr8	29181958	A	T	ENST00000524189	ENSG00000197892	KIF13B	TRUE	TRUE
chr8	29181966	C	A	ENST00000524189	ENSG00000197892	KIF13B	TRUE	TRUE
chr8	29181968	A	T	ENST00000524189	ENSG00000197892	KIF13B	TRUE	TRUE
chr8	29181981	C	A	ENST00000524189	ENSG00000197892	KIF13B	TRUE	TRUE
chr8	29181984	T	A	ENST00000524189	ENSG00000197892	KIF13B	TRUE	TRUE
chr8	29181990	T	A	ENST00000524189	ENSG00000197892	KIF13B	TRUE	TRUE
chr8	29181992	A	T	ENST00000524189	ENSG00000197892	KIF13B	TRUE	TRUE
chr8	29181999	G	A	ENST00000524189	ENSG00000197892	KIF13B	TRUE	TRUE
chr8	29182007	C	A	ENST00000524189	ENSG00000197892	KIF13B	TRUE	FALSE
chr8	29182007	C	G	ENST00000524189	ENSG00000197892	KIF13B	TRUE	FALSE
chr8	29182007	C	T	ENST00000524189	ENSG00000197892	KIF13B	TRUE	FALSE
chr8	29182008	T	A	ENST00000524189	ENSG00000197892	KIF13B	TRUE	FALSE
chr8	29182008	T	C	ENST00000524189	ENSG00000197892	KIF13B	TRUE	FALSE
chr8	29182008	T	G	ENST00000524189	ENSG00000197892	KIF13B	TRUE	FALSE
chr8	29186290	A	C	ENST00000524189	ENSG00000197892	KIF13B	TRUE	FALSE
chr8	29186290	A	G	ENST00000524189	ENSG00000197892	KIF13B	TRUE	FALSE
chr8	29186290	A	T	ENST00000524189	ENSG00000197892	KIF13B	TRUE	FALSE
chr8	29186291	C	A	ENST00000524189	ENSG00000197892	KIF13B	TRUE	FALSE
chr8	29186291	C	G	ENST00000524189	ENSG00000197892	KIF13B	TRUE	FALSE
chr8	29186291	C	T	ENST00000524189	ENSG00000197892	KIF13B	TRUE	FALSE
chr8	29186293	C	A	ENST00000524189	ENSG00000197892	KIF13B	TRUE	TRUE
chr8	29186296	T	A	ENST00000524189	ENSG00000197892	KIF13B	TRUE	TRUE
chr8	29186314	G	A	ENST00000524189	ENSG00000197892	KIF13B	TRUE	TRUE
chr8	29186320	T	A	ENST00000524189	ENSG00000197892	KIF13B	TRUE	TRUE
chr8	29186323	C	A	ENST00000524189	ENSG00000197892	KIF13B	TRUE	TRUE
chr8	29186327	A	C	ENST00000524189	ENSG00000197892	KIF13B	TRUE	TRUE
chr8	29186327	A	T	ENST00000524189	ENSG00000197892	KIF13B	TRUE	TRUE
chr8	29186335	C	A	ENST00000524189	ENSG00000197892	KIF13B	TRUE	TRUE
chr8	29186339	G	C	ENST00000524189	ENSG00000197892	KIF13B	TRUE	TRUE
chr8	29186339	G	T	ENST00000524189	ENSG00000197892	KIF13B	TRUE	TRUE
chr8	29186350	C	A	ENST00000524189	ENSG00000197892	KIF13B	TRUE	TRUE
chr8	29186356	T	A	ENST00000524189	ENSG00000197892	KIF13B	TRUE	TRUE
chr8	29186365	G	A	ENST00000524189	ENSG00000197892	KIF13B	TRUE	TRUE
chr8	29186368	C	A	ENST00000524189	ENSG00000197892	KIF13B	TRUE	TRUE
chr8	29186371	C	A	ENST00000524189	ENSG00000197892	KIF13B	TRUE	TRUE
chr8	29186377	C	A	ENST00000524189	ENSG00000197892	KIF13B	TRUE	TRUE
chr8	29186380	C	A	ENST00000524189	ENSG00000197892	KIF13B	TRUE	TRUE
chr8	29186383	T	A	ENST00000524189	ENSG00000197892	KIF13B	TRUE	TRUE
chr8	29186386	G	A	ENST00000524189	ENSG00000197892	KIF13B	TRUE	TRUE
chr8	29186392	G	A	ENST00000524189	ENSG00000197892	KIF13B	TRUE	TRUE
chr8	29186395	C	A	ENST00000524189	ENSG00000197892	KIF13B	TRUE	TRUE
chr8	29186404	C	A	ENST00000524189	ENSG00000197892	KIF13B	TRUE	TRUE
chr8	29186408	G	T	ENST00000524189	ENSG00000197892	KIF13B	TRUE	TRUE
chr8	29186416	T	A	ENST00000524189	ENSG00000197892	KIF13B	TRUE	TRUE
chr8	29186424	A	C	ENST00000524189	ENSG00000197892	KIF13B	TRUE	TRUE
chr8	29186424	A	T	ENST00000524189	ENSG00000197892	KIF13B	TRUE	TRUE
chr8	29186428	C	A	ENST00000524189	ENSG00000197892	KIF13B	TRUE	TRUE
chr8	29186434	G	A	ENST00000524189	ENSG00000197892	KIF13B	TRUE	TRUE
chr8	29186456	A	C	ENST00000524189	ENSG00000197892	KIF13B	TRUE	TRUE
chr8	29186456	A	T	ENST00000524189	ENSG00000197892	KIF13B	TRUE	TRUE
chr8	29186464	T	A	ENST00000524189	ENSG00000197892	KIF13B	TRUE	TRUE
chr8	29186467	C	A	ENST00000524189	ENSG00000197892	KIF13B	TRUE	TRUE
chr8	29186473	C	A	ENST00000524189	ENSG00000197892	KIF13B	TRUE	TRUE
chr8	29186473	C	G	ENST00000524189	ENSG00000197892	KIF13B	TRUE	TRUE
chr8	29186473	C	T	ENST00000524189	ENSG00000197892	KIF13B	TRUE	TRUE
chr8	29186474	T	A	ENST00000524189	ENSG00000197892	KIF13B	TRUE	TRUE
chr8	29186474	T	C	ENST00000524189	ENSG00000197892	KIF13B	TRUE	TRUE
chr8	29186474	T	G	ENST00000524189	ENSG00000197892	KIF13B	TRUE	FALSE
chr8	29188513	A	C	ENST00000524189	ENSG00000197892	KIF13B	TRUE	FALSE
chr8	29188513	A	G	ENST00000524189	ENSG00000197892	KIF13B	TRUE	FALSE
chr8	29188513	A	T	ENST00000524189	ENSG00000197892	KIF13B	TRUE	FALSE
chr8	29188514	C	A	ENST00000524189	ENSG00000197892	KIF13B	TRUE	FALSE
chr8	29188514	C	G	ENST00000524189	ENSG00000197892	KIF13B	TRUE	FALSE
chr8	29188514	C	T	ENST00000524189	ENSG00000197892	KIF13B	TRUE	FALSE
chr8	29188521	G	A	ENST00000524189	ENSG00000197892	KIF13B	TRUE	TRUE
chr8	29188524	C	A	ENST00000524189	ENSG00000197892	KIF13B	TRUE	TRUE
chr8	29188525	A	C	ENST00000524189	ENSG00000197892	KIF13B	TRUE	TRUE
chr8	29188525	A	T	ENST00000524189	ENSG00000197892	KIF13B	TRUE	TRUE
chr8	29188537	A	T	ENST00000524189	ENSG00000197892	KIF13B	TRUE	TRUE
chr8	29188546	G	C	ENST00000524189	ENSG00000197892	KIF13B	TRUE	TRUE
chr8	29188546	G	T	ENST00000524189	ENSG00000197892	KIF13B	TRUE	TRUE
chr8	29188566	G	A	ENST00000524189	ENSG00000197892	KIF13B	TRUE	TRUE
chr8	29188578	C	A	ENST00000524189	ENSG00000197892	KIF13B	TRUE	TRUE
chr8	29188581	C	A	ENST00000524189	ENSG00000197892	KIF13B	TRUE	TRUE
chr8	29188585	G	T	ENST00000524189	ENSG00000197892	KIF13B	TRUE	TRUE
chr8	29188590	T	A	ENST00000524189	ENSG00000197892	KIF13B	TRUE	TRUE
chr8	29188605	G	A	ENST00000524189	ENSG00000197892	KIF13B	TRUE	TRUE
chr8	29188608	C	A	ENST00000524189	ENSG00000197892	KIF13B	TRUE	FALSE
chr8	29188608	C	G	ENST00000524189	ENSG00000197892	KIF13B	TRUE	FALSE
chr8	29188608	C	T	ENST00000524189	ENSG00000197892	KIF13B	TRUE	FALSE
chr8	29188609	T	A	ENST00000524189	ENSG00000197892	KIF13B	TRUE	FALSE
chr8	29188609	T	C	ENST00000524189	ENSG00000197892	KIF13B	TRUE	FALSE
chr8	29188609	T	G	ENST00000524189	ENSG00000197892	KIF13B	TRUE	FALSE
chr8	29190995	A	C	ENST00000524189	ENSG00000197892	KIF13B	TRUE	FALSE
chr8	29190995	A	G	ENST00000524189	ENSG00000197892	KIF13B	TRUE	FALSE
chr8	29190995	A	T	ENST00000524189	ENSG00000197892	KIF13B	TRUE	FALSE
chr8	29190996	C	A	ENST00000524189	ENSG00000197892	KIF13B	TRUE	FALSE
chr8	29190996	C	G	ENST00000524189	ENSG00000197892	KIF13B	TRUE	FALSE
chr8	29190996	C	T	ENST00000524189	ENSG00000197892	KIF13B	TRUE	FALSE
chr8	29191001	A	C	ENST00000524189	ENSG00000197892	KIF13B	TRUE	TRUE
chr8	29191001	A	T	ENST00000524189	ENSG00000197892	KIF13B	TRUE	TRUE
chr8	29191006	T	A	ENST00000524189	ENSG00000197892	KIF13B	TRUE	TRUE
chr8	29191009	C	A	ENST00000524189	ENSG00000197892	KIF13B	TRUE	TRUE
chr8	29191012	T	A	ENST00000524189	ENSG00000197892	KIF13B	TRUE	TRUE
chr8	29191021	C	A	ENST00000524189	ENSG00000197892	KIF13B	TRUE	TRUE
chr8	29191031	C	T	ENST00000524189	ENSG00000197892	KIF13B	TRUE	TRUE
chr8	29191032	C	T	ENST00000524189	ENSG00000197892	KIF13B	TRUE	TRUE
chr8	29191037	A	T	ENST00000524189	ENSG00000197892	KIF13B	TRUE	TRUE
chr8	29191046	A	C	ENST00000524189	ENSG00000197892	KIF13B	TRUE	TRUE
chr8	29191046	A	T	ENST00000524189	ENSG00000197892	KIF13B	TRUE	TRUE
chr8	29191058	C	A	ENST00000524189	ENSG00000197892	KIF13B	TRUE	FALSE
chr8	29191058	C	G	ENST00000524189	ENSG00000197892	KIF13B	TRUE	FALSE
chr8	29191058	C	T	ENST00000524189	ENSG00000197892	KIF13B	TRUE	FALSE
chr8	29191059	T	A	ENST00000524189	ENSG00000197892	KIF13B	TRUE	FALSE
chr8	29191059	T	C	ENST00000524189	ENSG00000197892	KIF13B	TRUE	FALSE
chr8	29191059	T	G	ENST00000524189	ENSG00000197892	KIF13B	TRUE	FALSE
chr8	29196185	A	C	ENST00000524189	ENSG00000197892	KIF13B	TRUE	FALSE
chr8	29196185	A	G	ENST00000524189	ENSG00000197892	KIF13B	TRUE	FALSE
chr8	29196185	A	T	ENST00000524189	ENSG00000197892	KIF13B	TRUE	FALSE
chr8	29196186	C	A	ENST00000524189	ENSG00000197892	KIF13B	TRUE	FALSE
chr8	29196186	C	G	ENST00000524189	ENSG00000197892	KIF13B	TRUE	FALSE
chr8	29196186	C	T	ENST00000524189	ENSG00000197892	KIF13B	TRUE	FALSE
chr8	29196189	T	A	ENST00000524189	ENSG00000197892	KIF13B	TRUE	TRUE
chr8	29196195	G	A	ENST00000524189	ENSG00000197892	KIF13B	TRUE	TRUE
chr8	29196200	C	A	ENST00000524189	ENSG00000197892	KIF13B	FALSE	FALSE
chr8	29196200	C	G	ENST00000524189	ENSG00000197892	KIF13B	FALSE	FALSE
chr8	29196200	C	T	ENST00000524189	ENSG00000197892	KIF13B	FALSE	FALSE
chr8	29196201	T	A	ENST00000524189	ENSG00000197892	KIF13B	FALSE	FALSE
chr8	29196201	T	C	ENST00000524189	ENSG00000197892	KIF13B	FALSE	FALSE
chr8	29196201	T	G	ENST00000524189	ENSG00000197892	KIF13B	FALSE	FALSE
chr8	29245344	A	C	ENST00000524189	ENSG00000197892	KIF13B	TRUE	FALSE
chr8	29245344	A	G	ENST00000524189	ENSG00000197892	KIF13B	TRUE	FALSE
chr8	29245344	A	T	ENST00000524189	ENSG00000197892	KIF13B	TRUE	FALSE
chr8	29245345	C	A	ENST00000524189	ENSG00000197892	KIF13B	TRUE	FALSE
chr8	29245345	C	G	ENST00000524189	ENSG00000197892	KIF13B	TRUE	FALSE
chr8	29245345	C	T	ENST00000524189	ENSG00000197892	KIF13B	TRUE	FALSE
chr8	29245356	C	A	ENST00000524189	ENSG00000197892	KIF13B	TRUE	TRUE
chr8	29245359	T	A	ENST00000524189	ENSG00000197892	KIF13B	TRUE	TRUE
chr8	29245395	T	A	ENST00000524189	ENSG00000197892	KIF13B	TRUE	TRUE
chr8	29245417	A	T	ENST00000524189	ENSG00000197892	KIF13B	TRUE	TRUE
chr8	29245422	T	A	ENST00000524189	ENSG00000197892	KIF13B	TRUE	TRUE
chr8	29245430	A	T	ENST00000524189	ENSG00000197892	KIF13B	TRUE	FALSE
chr8	29245440	C	A	ENST00000524189	ENSG00000197892	KIF13B	TRUE	FALSE
chr8	29245440	C	G	ENST00000524189	ENSG00000197892	KIF13B	TRUE	FALSE
chr8	29245440	C	T	ENST00000524189	ENSG00000197892	KIF13B	TRUE	FALSE
chr8	29245441	T	A	ENST00000524189	ENSG00000197892	KIF13B	TRUE	FALSE
chr8	29245441	T	C	ENST00000524189	ENSG00000197892	KIF13B	TRUE	FALSE
chr8	29245441	T	G	ENST00000524189	ENSG00000197892	KIF13B	TRUE	FALSE
chr8	29262978	A	C	ENST00000524189	ENSG00000197892	KIF13B	TRUE	FALSE
chr8	29262978	A	G	ENST00000524189	ENSG00000197892	KIF13B	TRUE	FALSE
chr8	29262978	A	T	ENST00000524189	ENSG00000197892	KIF13B	TRUE	FALSE
chr8	29262979	C	A	ENST00000524189	ENSG00000197892	KIF13B	TRUE	FALSE
chr8	29262979	C	G	ENST00000524189	ENSG00000197892	KIF13B	TRUE	FALSE
chr8	29262979	C	T	ENST00000524189	ENSG00000197892	KIF13B	TRUE	FALSE
chr8	29262980	C	A	ENST00000524189	ENSG00000197892	KIF13B	TRUE	FALSE
chr8	29262983	G	A	ENST00000524189	ENSG00000197892	KIF13B	TRUE	FALSE
chr8	29262998	G	A	ENST00000524189	ENSG00000197892	KIF13B	FALSE	FALSE
chr8	29263016	T	A	ENST00000524189	ENSG00000197892	KIF13B	FALSE	FALSE
chr8	29263022	T	A	ENST00000524189	ENSG00000197892	KIF13B	FALSE	FALSE
chr8	29337029	A	T	ENST00000240100	ENSG00000120875	DUSP4	FALSE	FALSE
chr8	29337062	G	C	ENST00000240100	ENSG00000120875	DUSP4	FALSE	FALSE
chr8	29337062	G	T	ENST00000240100	ENSG00000120875	DUSP4	FALSE	FALSE
chr8	29337084	G	T	ENST00000240100	ENSG00000120875	DUSP4	FALSE	FALSE
chr8	29337124	G	A	ENST00000240100	ENSG00000120875	DUSP4	FALSE	FALSE
chr8	29337126	G	T	ENST00000240100	ENSG00000120875	DUSP4	FALSE	FALSE
chr8	29337148	T	A	ENST00000240100	ENSG00000120875	DUSP4	FALSE	FALSE
chr8	29337157	C	A	ENST00000240100	ENSG00000120875	DUSP4	FALSE	FALSE
chr8	29337169	C	A	ENST00000240100	ENSG00000120875	DUSP4	FALSE	FALSE
chr8	29337171	G	T	ENST00000240100	ENSG00000120875	DUSP4	FALSE	FALSE
chr8	29337187	C	A	ENST00000240100	ENSG00000120875	DUSP4	FALSE	FALSE
chr8	29337194	A	T	ENST00000240100	ENSG00000120875	DUSP4	FALSE	FALSE
chr8	29337214	G	A	ENST00000240100	ENSG00000120875	DUSP4	FALSE	FALSE
chr8	29337220	C	A	ENST00000240100	ENSG00000120875	DUSP4	FALSE	FALSE
chr8	29337226	G	A	ENST00000240100	ENSG00000120875	DUSP4	FALSE	FALSE
chr8	29337235	G	A	ENST00000240100	ENSG00000120875	DUSP4	FALSE	FALSE
chr8	29337258	G	T	ENST00000240100	ENSG00000120875	DUSP4	FALSE	FALSE
chr8	29337277	G	A	ENST00000240100	ENSG00000120875	DUSP4	FALSE	FALSE
chr8	29337280	T	A	ENST00000240100	ENSG00000120875	DUSP4	FALSE	FALSE
chr8	29337289	C	A	ENST00000240100	ENSG00000120875	DUSP4	FALSE	FALSE
chr8	29337298	C	A	ENST00000240100	ENSG00000120875	DUSP4	FALSE	FALSE
chr8	29337301	C	A	ENST00000240100	ENSG00000120875	DUSP4	FALSE	FALSE
chr8	29337316	T	A	ENST00000240100	ENSG00000120875	DUSP4	FALSE	FALSE
chr8	29337319	T	A	ENST00000240100	ENSG00000120875	DUSP4	FALSE	FALSE
chr8	29337329	G	C	ENST00000240100	ENSG00000120875	DUSP4	FALSE	FALSE
chr8	29337329	G	T	ENST00000240100	ENSG00000120875	DUSP4	FALSE	FALSE
chr8	29337338	G	T	ENST00000240100	ENSG00000120875	DUSP4	FALSE	FALSE
chr8	29337351	G	T	ENST00000240100	ENSG00000120875	DUSP4	FALSE	FALSE
chr8	29337357	G	T	ENST00000240100	ENSG00000120875	DUSP4	FALSE	FALSE
chr8	29337370	G	A	ENST00000240100	ENSG00000120875	DUSP4	FALSE	FALSE
chr8	29337371	G	T	ENST00000240100	ENSG00000120875	DUSP4	FALSE	FALSE
chr8	29337395	G	T	ENST00000240100	ENSG00000120875	DUSP4	FALSE	FALSE
chr8	29337403	T	A	ENST00000240100	ENSG00000120875	DUSP4	FALSE	FALSE
chr8	29337412	C	A	ENST00000240100	ENSG00000120875	DUSP4	TRUE	FALSE
chr8	29337412	C	G	ENST00000240100	ENSG00000120875	DUSP4	TRUE	FALSE
chr8	29337412	C	T	ENST00000240100	ENSG00000120875	DUSP4	TRUE	FALSE
chr8	29337413	T	A	ENST00000240100	ENSG00000120875	DUSP4	TRUE	FALSE
chr8	29337413	T	C	ENST00000240100	ENSG00000120875	DUSP4	TRUE	FALSE
chr8	29337413	T	G	ENST00000240100	ENSG00000120875	DUSP4	TRUE	FALSE
chr8	29338280	A	C	ENST00000240100	ENSG00000120875	DUSP4	TRUE	FALSE
chr8	29338280	A	G	ENST00000240100	ENSG00000120875	DUSP4	TRUE	FALSE
chr8	29338280	A	T	ENST00000240100	ENSG00000120875	DUSP4	TRUE	FALSE
chr8	29338281	C	A	ENST00000240100	ENSG00000120875	DUSP4	TRUE	FALSE
chr8	29338281	C	G	ENST00000240100	ENSG00000120875	DUSP4	TRUE	FALSE
chr8	29338281	C	T	ENST00000240100	ENSG00000120875	DUSP4	TRUE	FALSE
chr8	29338286	G	C	ENST00000240100	ENSG00000120875	DUSP4	FALSE	FALSE
chr8	29338286	G	T	ENST00000240100	ENSG00000120875	DUSP4	FALSE	FALSE
chr8	29338291	C	A	ENST00000240100	ENSG00000120875	DUSP4	FALSE	FALSE
chr8	29338300	C	A	ENST00000240100	ENSG00000120875	DUSP4	FALSE	FALSE
chr8	29338307	C	T	ENST00000240100	ENSG00000120875	DUSP4	FALSE	FALSE
chr8	29338308	C	T	ENST00000240100	ENSG00000120875	DUSP4	FALSE	FALSE
chr8	29338327	T	A	ENST00000240100	ENSG00000120875	DUSP4	FALSE	FALSE
chr8	29338339	C	A	ENST00000240100	ENSG00000120875	DUSP4	TRUE	TRUE
chr8	29338349	G	T	ENST00000240100	ENSG00000120875	DUSP4	TRUE	TRUE
chr8	29338354	T	A	ENST00000240100	ENSG00000120875	DUSP4	TRUE	TRUE
chr8	29338355	G	C	ENST00000240100	ENSG00000120875	DUSP4	TRUE	TRUE
chr8	29338355	G	T	ENST00000240100	ENSG00000120875	DUSP4	TRUE	TRUE
chr8	29338360	G	A	ENST00000240100	ENSG00000120875	DUSP4	TRUE	TRUE
chr8	29338361	A	C	ENST00000240100	ENSG00000120875	DUSP4	TRUE	TRUE
chr8	29338361	A	T	ENST00000240100	ENSG00000120875	DUSP4	TRUE	TRUE
chr8	29338369	C	A	ENST00000240100	ENSG00000120875	DUSP4	TRUE	TRUE
chr8	29338372	C	A	ENST00000240100	ENSG00000120875	DUSP4	TRUE	TRUE
chr8	29338385	G	T	ENST00000240100	ENSG00000120875	DUSP4	TRUE	TRUE
chr8	29338392	G	T	ENST00000240100	ENSG00000120875	DUSP4	TRUE	TRUE
chr8	29338404	A	T	ENST00000240100	ENSG00000120875	DUSP4	TRUE	TRUE
chr8	29338441	T	A	ENST00000240100	ENSG00000120875	DUSP4	TRUE	TRUE
chr8	29338454	G	C	ENST00000240100	ENSG00000120875	DUSP4	TRUE	TRUE
chr8	29338454	G	T	ENST00000240100	ENSG00000120875	DUSP4	TRUE	TRUE
chr8	29338469	G	C	ENST00000240100	ENSG00000120875	DUSP4	TRUE	TRUE
chr8	29338469	G	T	ENST00000240100	ENSG00000120875	DUSP4	TRUE	TRUE
chr8	29338489	C	A	ENST00000240100	ENSG00000120875	DUSP4	TRUE	TRUE
chr8	29338502	C	A	ENST00000240100	ENSG00000120875	DUSP4	TRUE	FALSE
chr8	29338502	C	G	ENST00000240100	ENSG00000120875	DUSP4	TRUE	FALSE
chr8	29338502	C	T	ENST00000240100	ENSG00000120875	DUSP4	TRUE	FALSE
chr8	29338503	T	A	ENST00000240100	ENSG00000120875	DUSP4	TRUE	FALSE
chr8	29338503	T	C	ENST00000240100	ENSG00000120875	DUSP4	TRUE	FALSE
chr8	29338503	T	G	ENST00000240100	ENSG00000120875	DUSP4	TRUE	FALSE
chr8	29340096	A	C	ENST00000240100	ENSG00000120875	DUSP4	TRUE	FALSE
chr8	29340096	A	G	ENST00000240100	ENSG00000120875	DUSP4	TRUE	FALSE
chr8	29340096	A	T	ENST00000240100	ENSG00000120875	DUSP4	TRUE	FALSE
chr8	29340097	C	A	ENST00000240100	ENSG00000120875	DUSP4	TRUE	FALSE
chr8	29340097	C	G	ENST00000240100	ENSG00000120875	DUSP4	TRUE	FALSE
chr8	29340097	C	T	ENST00000240100	ENSG00000120875	DUSP4	TRUE	FALSE
chr8	29340100	G	A	ENST00000240100	ENSG00000120875	DUSP4	TRUE	TRUE
chr8	29340119	A	T	ENST00000240100	ENSG00000120875	DUSP4	TRUE	TRUE
chr8	29340128	G	T	ENST00000240100	ENSG00000120875	DUSP4	TRUE	TRUE
chr8	29340141	A	T	ENST00000240100	ENSG00000120875	DUSP4	TRUE	TRUE
chr8	29340148	C	A	ENST00000240100	ENSG00000120875	DUSP4	TRUE	TRUE
chr8	29340193	T	A	ENST00000240100	ENSG00000120875	DUSP4	TRUE	TRUE
chr8	29340199	T	A	ENST00000240100	ENSG00000120875	DUSP4	TRUE	TRUE
chr8	29340203	A	T	ENST00000240100	ENSG00000120875	DUSP4	TRUE	TRUE
chr8	29340211	C	A	ENST00000240100	ENSG00000120875	DUSP4	TRUE	TRUE
chr8	29340215	G	C	ENST00000240100	ENSG00000120875	DUSP4	TRUE	TRUE
chr8	29340215	G	T	ENST00000240100	ENSG00000120875	DUSP4	TRUE	TRUE
chr8	29340220	C	A	ENST00000240100	ENSG00000120875	DUSP4	TRUE	TRUE
chr8	29340235	C	A	ENST00000240100	ENSG00000120875	DUSP4	TRUE	TRUE
chr8	29340236	A	C	ENST00000240100	ENSG00000120875	DUSP4	TRUE	TRUE
chr8	29340236	A	T	ENST00000240100	ENSG00000120875	DUSP4	TRUE	TRUE
chr8	29340244	C	A	ENST00000240100	ENSG00000120875	DUSP4	TRUE	FALSE
chr8	29340244	C	G	ENST00000240100	ENSG00000120875	DUSP4	TRUE	FALSE
chr8	29340244	C	T	ENST00000240100	ENSG00000120875	DUSP4	TRUE	FALSE
chr8	29340245	T	A	ENST00000240100	ENSG00000120875	DUSP4	TRUE	FALSE
chr8	29340245	T	C	ENST00000240100	ENSG00000120875	DUSP4	TRUE	FALSE
chr8	29340245	T	G	ENST00000240100	ENSG00000120875	DUSP4	TRUE	FALSE
chr8	29349844	A	C	ENST00000240100	ENSG00000120875	DUSP4	TRUE	FALSE
chr8	29349844	A	G	ENST00000240100	ENSG00000120875	DUSP4	FALSE	FALSE
chr8	29349844	A	T	ENST00000240100	ENSG00000120875	DUSP4	TRUE	FALSE
chr8	29349845	C	A	ENST00000240100	ENSG00000120875	DUSP4	TRUE	FALSE
chr8	29349845	C	G	ENST00000240100	ENSG00000120875	DUSP4	TRUE	FALSE
chr8	29349845	C	T	ENST00000240100	ENSG00000120875	DUSP4	TRUE	FALSE
chr8	29349849	T	A	ENST00000240100	ENSG00000120875	DUSP4	TRUE	TRUE
chr8	29349856	G	T	ENST00000240100	ENSG00000120875	DUSP4	TRUE	TRUE
chr8	29349873	C	A	ENST00000240100	ENSG00000120875	DUSP4	TRUE	TRUE
chr8	29349894	G	A	ENST00000240100	ENSG00000120875	DUSP4	TRUE	TRUE
chr8	29349905	G	T	ENST00000240100	ENSG00000120875	DUSP4	TRUE	TRUE
chr8	29349921	C	A	ENST00000240100	ENSG00000120875	DUSP4	TRUE	TRUE
chr8	29349933	C	A	ENST00000240100	ENSG00000120875	DUSP4	TRUE	TRUE
chr8	29349951	C	A	ENST00000240100	ENSG00000120875	DUSP4	TRUE	TRUE
chr8	29349955	G	C	ENST00000240100	ENSG00000120875	DUSP4	TRUE	TRUE
chr8	29349955	G	T	ENST00000240100	ENSG00000120875	DUSP4	TRUE	TRUE
chr8	29349971	G	T	ENST00000240100	ENSG00000120875	DUSP4	TRUE	TRUE
chr8	29349973	G	C	ENST00000240100	ENSG00000120875	DUSP4	TRUE	TRUE
chr8	29349973	G	T	ENST00000240100	ENSG00000120875	DUSP4	TRUE	TRUE
chr8	29349989	A	T	ENST00000240100	ENSG00000120875	DUSP4	TRUE	TRUE
chr8	29350005	C	A	ENST00000240100	ENSG00000120875	DUSP4	TRUE	TRUE
chr8	29350008	C	A	ENST00000240100	ENSG00000120875	DUSP4	TRUE	TRUE
chr8	29350011	C	A	ENST00000240100	ENSG00000120875	DUSP4	TRUE	TRUE
chr8	29350026	G	A	ENST00000240100	ENSG00000120875	DUSP4	TRUE	TRUE
chr8	29350029	C	A	ENST00000240100	ENSG00000120875	DUSP4	TRUE	TRUE
chr8	29350047	T	A	ENST00000240100	ENSG00000120875	DUSP4	TRUE	TRUE
chr8	29350072	A	T	ENST00000240100	ENSG00000120875	DUSP4	TRUE	TRUE
chr8	29350088	G	T	ENST00000240100	ENSG00000120875	DUSP4	TRUE	TRUE
chr8	29350099	G	C	ENST00000240100	ENSG00000120875	DUSP4	TRUE	TRUE
chr8	29350099	G	T	ENST00000240100	ENSG00000120875	DUSP4	TRUE	TRUE
chr8	29350128	T	A	ENST00000240100	ENSG00000120875	DUSP4	TRUE	TRUE
chr8	29350129	G	T	ENST00000240100	ENSG00000120875	DUSP4	TRUE	TRUE
chr8	29350144	G	T	ENST00000240100	ENSG00000120875	DUSP4	TRUE	TRUE
chr8	29350149	T	A	ENST00000240100	ENSG00000120875	DUSP4	TRUE	TRUE
chr8	29350212	C	A	ENST00000240100	ENSG00000120875	DUSP4	TRUE	FALSE
chr8	29350233	T	A	ENST00000240100	ENSG00000120875	DUSP4	FALSE	FALSE
chr8	29350243	G	T	ENST00000240100	ENSG00000120875	DUSP4	FALSE	FALSE
chr8	29350254	C	A	ENST00000240100	ENSG00000120875	DUSP4	FALSE	FALSE
chr8	29350263	C	A	ENST00000240100	ENSG00000120875	DUSP4	FALSE	FALSE
chr8	29350266	C	A	ENST00000240100	ENSG00000120875	DUSP4	FALSE	FALSE
chr8	30063893	G	A	ENST00000256255	ENSG00000133872	SARAF	FALSE	FALSE
chr8	30063896	T	A	ENST00000256255	ENSG00000133872	SARAF	FALSE	FALSE
chr8	30063909	A	C	ENST00000256255	ENSG00000133872	SARAF	FALSE	FALSE
chr8	30063909	A	T	ENST00000256255	ENSG00000133872	SARAF	FALSE	FALSE
chr8	30063914	C	A	ENST00000256255	ENSG00000133872	SARAF	TRUE	FALSE
chr8	30063914	C	G	ENST00000256255	ENSG00000133872	SARAF	TRUE	FALSE
chr8	30063914	C	T	ENST00000256255	ENSG00000133872	SARAF	TRUE	FALSE
chr8	30063915	T	A	ENST00000256255	ENSG00000133872	SARAF	TRUE	FALSE
chr8	30063915	T	C	ENST00000256255	ENSG00000133872	SARAF	TRUE	FALSE
chr8	30063915	T	G	ENST00000256255	ENSG00000133872	SARAF	TRUE	FALSE
chr8	30065986	A	C	ENST00000256255	ENSG00000133872	SARAF	TRUE	FALSE
chr8	30065986	A	G	ENST00000256255	ENSG00000133872	SARAF	TRUE	FALSE
chr8	30065986	A	T	ENST00000256255	ENSG00000133872	SARAF	TRUE	FALSE
chr8	30065987	C	A	ENST00000256255	ENSG00000133872	SARAF	TRUE	FALSE
chr8	30065987	C	G	ENST00000256255	ENSG00000133872	SARAF	TRUE	FALSE
chr8	30065987	C	T	ENST00000256255	ENSG00000133872	SARAF	TRUE	FALSE
chr8	30065988	C	A	ENST00000256255	ENSG00000133872	SARAF	FALSE	FALSE
chr8	30065990	G	C	ENST00000256255	ENSG00000133872	SARAF	FALSE	FALSE
chr8	30065990	G	T	ENST00000256255	ENSG00000133872	SARAF	FALSE	FALSE
chr8	30066000	T	A	ENST00000256255	ENSG00000133872	SARAF	FALSE	FALSE
chr8	30066006	T	A	ENST00000256255	ENSG00000133872	SARAF	FALSE	FALSE
chr8	30066014	G	C	ENST00000256255	ENSG00000133872	SARAF	FALSE	FALSE
chr8	30066014	G	T	ENST00000256255	ENSG00000133872	SARAF	FALSE	FALSE
chr8	30066020	G	C	ENST00000256255	ENSG00000133872	SARAF	FALSE	FALSE
chr8	30066020	G	T	ENST00000256255	ENSG00000133872	SARAF	FALSE	FALSE
chr8	30066022	A	T	ENST00000256255	ENSG00000133872	SARAF	FALSE	FALSE
chr8	30066029	G	T	ENST00000256255	ENSG00000133872	SARAF	FALSE	FALSE
chr8	30066031	A	C	ENST00000256255	ENSG00000133872	SARAF	FALSE	FALSE
chr8	30066031	A	T	ENST00000256255	ENSG00000133872	SARAF	FALSE	FALSE
chr8	30066041	G	T	ENST00000256255	ENSG00000133872	SARAF	TRUE	TRUE
chr8	30066048	C	A	ENST00000256255	ENSG00000133872	SARAF	TRUE	TRUE
chr8	30066059	G	C	ENST00000256255	ENSG00000133872	SARAF	TRUE	TRUE
chr8	30066059	G	T	ENST00000256255	ENSG00000133872	SARAF	TRUE	TRUE
chr8	30066061	G	C	ENST00000256255	ENSG00000133872	SARAF	TRUE	TRUE
chr8	30066061	G	T	ENST00000256255	ENSG00000133872	SARAF	TRUE	TRUE
chr8	30066073	C	T	ENST00000256255	ENSG00000133872	SARAF	TRUE	TRUE
chr8	30066074	C	T	ENST00000256255	ENSG00000133872	SARAF	TRUE	TRUE
chr8	30066085	G	C	ENST00000256255	ENSG00000133872	SARAF	TRUE	TRUE
chr8	30066085	G	T	ENST00000256255	ENSG00000133872	SARAF	TRUE	TRUE
chr8	30066097	A	C	ENST00000256255	ENSG00000133872	SARAF	TRUE	TRUE
chr8	30066097	A	T	ENST00000256255	ENSG00000133872	SARAF	TRUE	TRUE
chr8	30066106	G	C	ENST00000256255	ENSG00000133872	SARAF	TRUE	TRUE
chr8	30066106	G	T	ENST00000256255	ENSG00000133872	SARAF	TRUE	TRUE
chr8	30066109	G	C	ENST00000256255	ENSG00000133872	SARAF	TRUE	TRUE
chr8	30066109	G	T	ENST00000256255	ENSG00000133872	SARAF	TRUE	TRUE
chr8	30066112	C	T	ENST00000256255	ENSG00000133872	SARAF	TRUE	TRUE
chr8	30066113	C	T	ENST00000256255	ENSG00000133872	SARAF	TRUE	TRUE
chr8	30066116	G	T	ENST00000256255	ENSG00000133872	SARAF	TRUE	TRUE
chr8	30066122	G	C	ENST00000256255	ENSG00000133872	SARAF	TRUE	TRUE
chr8	30066122	G	T	ENST00000256255	ENSG00000133872	SARAF	TRUE	TRUE
chr8	30066140	C	A	ENST00000256255	ENSG00000133872	SARAF	TRUE	FALSE
chr8	30066140	C	G	ENST00000256255	ENSG00000133872	SARAF	TRUE	FALSE
chr8	30066140	C	T	ENST00000256255	ENSG00000133872	SARAF	TRUE	FALSE
chr8	30066141	T	A	ENST00000256255	ENSG00000133872	SARAF	TRUE	FALSE
chr8	30066141	T	C	ENST00000256255	ENSG00000133872	SARAF	TRUE	FALSE
chr8	30066141	T	G	ENST00000256255	ENSG00000133872	SARAF	TRUE	FALSE
chr8	30066775	A	C	ENST00000256255	ENSG00000133872	SARAF	TRUE	FALSE
chr8	30066775	A	G	ENST00000256255	ENSG00000133872	SARAF	TRUE	FALSE
chr8	30066775	A	T	ENST00000256255	ENSG00000133872	SARAF	TRUE	FALSE
chr8	30066776	C	A	ENST00000256255	ENSG00000133872	SARAF	TRUE	FALSE
chr8	30066776	C	G	ENST00000256255	ENSG00000133872	SARAF	TRUE	FALSE
chr8	30066776	C	T	ENST00000256255	ENSG00000133872	SARAF	TRUE	FALSE
chr8	30066778	T	A	ENST00000256255	ENSG00000133872	SARAF	TRUE	TRUE
chr8	30066792	A	T	ENST00000256255	ENSG00000133872	SARAF	TRUE	TRUE
chr8	30066794	A	C	ENST00000256255	ENSG00000133872	SARAF	TRUE	TRUE
chr8	30066794	A	T	ENST00000256255	ENSG00000133872	SARAF	TRUE	TRUE
chr8	30066799	C	A	ENST00000256255	ENSG00000133872	SARAF	TRUE	TRUE
chr8	30066808	C	A	ENST00000256255	ENSG00000133872	SARAF	TRUE	TRUE
chr8	30066817	C	A	ENST00000256255	ENSG00000133872	SARAF	TRUE	TRUE
chr8	30066819	A	T	ENST00000256255	ENSG00000133872	SARAF	TRUE	TRUE
chr8	30066827	C	T	ENST00000256255	ENSG00000133872	SARAF	TRUE	TRUE
chr8	30066828	C	T	ENST00000256255	ENSG00000133872	SARAF	TRUE	TRUE
chr8	30066841	C	A	ENST00000256255	ENSG00000133872	SARAF	TRUE	TRUE
chr8	30066843	G	C	ENST00000256255	ENSG00000133872	SARAF	TRUE	TRUE
chr8	30066843	G	T	ENST00000256255	ENSG00000133872	SARAF	TRUE	TRUE
chr8	30066850	C	A	ENST00000256255	ENSG00000133872	SARAF	TRUE	TRUE
chr8	30066851	A	C	ENST00000256255	ENSG00000133872	SARAF	TRUE	TRUE
chr8	30066851	A	T	ENST00000256255	ENSG00000133872	SARAF	TRUE	TRUE
chr8	30066856	C	A	ENST00000256255	ENSG00000133872	SARAF	TRUE	TRUE
chr8	30066859	G	A	ENST00000256255	ENSG00000133872	SARAF	TRUE	TRUE
chr8	30066862	G	A	ENST00000256255	ENSG00000133872	SARAF	TRUE	TRUE
chr8	30066865	C	A	ENST00000256255	ENSG00000133872	SARAF	TRUE	TRUE
chr8	30066913	G	A	ENST00000256255	ENSG00000133872	SARAF	TRUE	TRUE
chr8	30066919	C	A	ENST00000256255	ENSG00000133872	SARAF	TRUE	FALSE
chr8	30066919	C	G	ENST00000256255	ENSG00000133872	SARAF	TRUE	FALSE
chr8	30066919	C	T	ENST00000256255	ENSG00000133872	SARAF	TRUE	FALSE
chr8	30066920	T	A	ENST00000256255	ENSG00000133872	SARAF	TRUE	FALSE
chr8	30066920	T	C	ENST00000256255	ENSG00000133872	SARAF	TRUE	FALSE
chr8	30066920	T	G	ENST00000256255	ENSG00000133872	SARAF	TRUE	FALSE
chr8	30069640	A	C	ENST00000256255	ENSG00000133872	SARAF	TRUE	FALSE
chr8	30069640	A	G	ENST00000256255	ENSG00000133872	SARAF	TRUE	FALSE
chr8	30069640	A	T	ENST00000256255	ENSG00000133872	SARAF	TRUE	FALSE
chr8	30069641	C	A	ENST00000256255	ENSG00000133872	SARAF	TRUE	FALSE
chr8	30069641	C	G	ENST00000256255	ENSG00000133872	SARAF	TRUE	FALSE
chr8	30069641	C	T	ENST00000256255	ENSG00000133872	SARAF	TRUE	FALSE
chr8	30069642	C	A	ENST00000256255	ENSG00000133872	SARAF	TRUE	TRUE
chr8	30069651	C	A	ENST00000256255	ENSG00000133872	SARAF	TRUE	TRUE
chr8	30069657	T	A	ENST00000256255	ENSG00000133872	SARAF	TRUE	TRUE
chr8	30069678	C	A	ENST00000256255	ENSG00000133872	SARAF	TRUE	TRUE
chr8	30069683	G	C	ENST00000256255	ENSG00000133872	SARAF	TRUE	TRUE
chr8	30069683	G	T	ENST00000256255	ENSG00000133872	SARAF	TRUE	TRUE
chr8	30069696	T	A	ENST00000256255	ENSG00000133872	SARAF	TRUE	TRUE
chr8	30069699	G	A	ENST00000256255	ENSG00000133872	SARAF	TRUE	TRUE
chr8	30069700	G	C	ENST00000256255	ENSG00000133872	SARAF	TRUE	TRUE
chr8	30069700	G	T	ENST00000256255	ENSG00000133872	SARAF	TRUE	TRUE
chr8	30069721	A	C	ENST00000256255	ENSG00000133872	SARAF	TRUE	TRUE
chr8	30069721	A	T	ENST00000256255	ENSG00000133872	SARAF	TRUE	TRUE
chr8	30069726	C	A	ENST00000256255	ENSG00000133872	SARAF	TRUE	TRUE
chr8	30069730	G	C	ENST00000256255	ENSG00000133872	SARAF	TRUE	TRUE
chr8	30069730	G	T	ENST00000256255	ENSG00000133872	SARAF	TRUE	TRUE
chr8	30069745	A	C	ENST00000256255	ENSG00000133872	SARAF	TRUE	TRUE
chr8	30069745	A	T	ENST00000256255	ENSG00000133872	SARAF	TRUE	TRUE
chr8	30069750	G	A	ENST00000256255	ENSG00000133872	SARAF	TRUE	TRUE
chr8	30069771	T	A	ENST00000256255	ENSG00000133872	SARAF	TRUE	TRUE
chr8	30069772	A	C	ENST00000256255	ENSG00000133872	SARAF	TRUE	TRUE
chr8	30069772	A	T	ENST00000256255	ENSG00000133872	SARAF	TRUE	TRUE
chr8	30069815	A	T	ENST00000256255	ENSG00000133872	SARAF	TRUE	TRUE
chr8	30069819	C	A	ENST00000256255	ENSG00000133872	SARAF	TRUE	TRUE
chr8	30069829	A	T	ENST00000256255	ENSG00000133872	SARAF	TRUE	TRUE
chr8	30069842	G	T	ENST00000256255	ENSG00000133872	SARAF	TRUE	TRUE
chr8	30069847	C	T	ENST00000256255	ENSG00000133872	SARAF	TRUE	TRUE
chr8	30069848	C	T	ENST00000256255	ENSG00000133872	SARAF	TRUE	TRUE
chr8	30069852	T	A	ENST00000256255	ENSG00000133872	SARAF	TRUE	TRUE
chr8	30069853	A	C	ENST00000256255	ENSG00000133872	SARAF	TRUE	TRUE
chr8	30069853	A	T	ENST00000256255	ENSG00000133872	SARAF	TRUE	TRUE
chr8	30069856	A	C	ENST00000256255	ENSG00000133872	SARAF	TRUE	TRUE
chr8	30069856	A	T	ENST00000256255	ENSG00000133872	SARAF	TRUE	TRUE
chr8	30069859	A	C	ENST00000256255	ENSG00000133872	SARAF	TRUE	TRUE
chr8	30069859	A	T	ENST00000256255	ENSG00000133872	SARAF	TRUE	TRUE
chr8	30069888	G	A	ENST00000256255	ENSG00000133872	SARAF	TRUE	TRUE
chr8	30069891	T	A	ENST00000256255	ENSG00000133872	SARAF	TRUE	TRUE
chr8	30069894	C	A	ENST00000256255	ENSG00000133872	SARAF	TRUE	TRUE
chr8	30069900	C	A	ENST00000256255	ENSG00000133872	SARAF	TRUE	TRUE
chr8	30069903	T	A	ENST00000256255	ENSG00000133872	SARAF	TRUE	TRUE
chr8	30069909	T	A	ENST00000256255	ENSG00000133872	SARAF	TRUE	TRUE
chr8	30069912	G	A	ENST00000256255	ENSG00000133872	SARAF	TRUE	TRUE
chr8	30069924	C	A	ENST00000256255	ENSG00000133872	SARAF	TRUE	TRUE
chr8	30069928	A	C	ENST00000256255	ENSG00000133872	SARAF	TRUE	TRUE
chr8	30069928	A	T	ENST00000256255	ENSG00000133872	SARAF	TRUE	TRUE
chr8	30069935	A	C	ENST00000256255	ENSG00000133872	SARAF	TRUE	TRUE
chr8	30069935	A	T	ENST00000256255	ENSG00000133872	SARAF	TRUE	TRUE
chr8	30069940	A	C	ENST00000256255	ENSG00000133872	SARAF	TRUE	TRUE
chr8	30069940	A	T	ENST00000256255	ENSG00000133872	SARAF	TRUE	TRUE
chr8	30069945	C	A	ENST00000256255	ENSG00000133872	SARAF	TRUE	TRUE
chr8	30069947	A	T	ENST00000256255	ENSG00000133872	SARAF	TRUE	TRUE
chr8	30069952	A	T	ENST00000256255	ENSG00000133872	SARAF	TRUE	TRUE
chr8	30069963	T	A	ENST00000256255	ENSG00000133872	SARAF	TRUE	TRUE
chr8	30069970	A	C	ENST00000256255	ENSG00000133872	SARAF	TRUE	TRUE
chr8	30069970	A	T	ENST00000256255	ENSG00000133872	SARAF	TRUE	TRUE
chr8	30069975	G	A	ENST00000256255	ENSG00000133872	SARAF	TRUE	TRUE
chr8	30069981	C	A	ENST00000256255	ENSG00000133872	SARAF	TRUE	TRUE
chr8	30069990	C	A	ENST00000256255	ENSG00000133872	SARAF	TRUE	TRUE
chr8	30069991	A	C	ENST00000256255	ENSG00000133872	SARAF	TRUE	TRUE
chr8	30069991	A	T	ENST00000256255	ENSG00000133872	SARAF	TRUE	TRUE
chr8	30069999	C	A	ENST00000256255	ENSG00000133872	SARAF	TRUE	TRUE
chr8	30070000	A	T	ENST00000256255	ENSG00000133872	SARAF	TRUE	TRUE
chr8	30070017	T	A	ENST00000256255	ENSG00000133872	SARAF	TRUE	TRUE
chr8	30070020	C	A	ENST00000256255	ENSG00000133872	SARAF	TRUE	TRUE
chr8	30070026	T	A	ENST00000256255	ENSG00000133872	SARAF	TRUE	TRUE
chr8	30070027	G	C	ENST00000256255	ENSG00000133872	SARAF	TRUE	TRUE
chr8	30070027	G	T	ENST00000256255	ENSG00000133872	SARAF	TRUE	TRUE
chr8	30070040	A	C	ENST00000256255	ENSG00000133872	SARAF	TRUE	TRUE
chr8	30070040	A	T	ENST00000256255	ENSG00000133872	SARAF	TRUE	TRUE
chr8	30070050	T	A	ENST00000256255	ENSG00000133872	SARAF	TRUE	TRUE
chr8	30070051	A	T	ENST00000256255	ENSG00000133872	SARAF	TRUE	TRUE
chr8	30070056	C	A	ENST00000256255	ENSG00000133872	SARAF	TRUE	TRUE
chr8	30070057	C	T	ENST00000256255	ENSG00000133872	SARAF	TRUE	TRUE
chr8	30070058	C	T	ENST00000256255	ENSG00000133872	SARAF	TRUE	TRUE
chr8	30070060	C	A	ENST00000256255	ENSG00000133872	SARAF	TRUE	FALSE
chr8	30070060	C	G	ENST00000256255	ENSG00000133872	SARAF	TRUE	FALSE
chr8	30070060	C	T	ENST00000256255	ENSG00000133872	SARAF	TRUE	FALSE
chr8	30070061	T	A	ENST00000256255	ENSG00000133872	SARAF	TRUE	FALSE
chr8	30070061	T	C	ENST00000256255	ENSG00000133872	SARAF	TRUE	FALSE
chr8	30070061	T	G	ENST00000256255	ENSG00000133872	SARAF	TRUE	FALSE
chr8	30073875	A	C	ENST00000256255	ENSG00000133872	SARAF	TRUE	FALSE
chr8	30073875	A	G	ENST00000256255	ENSG00000133872	SARAF	TRUE	FALSE
chr8	30073875	A	T	ENST00000256255	ENSG00000133872	SARAF	TRUE	FALSE
chr8	30073876	C	A	ENST00000256255	ENSG00000133872	SARAF	TRUE	FALSE
chr8	30073876	C	G	ENST00000256255	ENSG00000133872	SARAF	TRUE	FALSE
chr8	30073876	C	T	ENST00000256255	ENSG00000133872	SARAF	TRUE	FALSE
chr8	30073879	G	A	ENST00000256255	ENSG00000133872	SARAF	TRUE	TRUE
chr8	30073886	A	C	ENST00000256255	ENSG00000133872	SARAF	TRUE	TRUE
chr8	30073886	A	T	ENST00000256255	ENSG00000133872	SARAF	TRUE	TRUE
chr8	30073895	C	T	ENST00000256255	ENSG00000133872	SARAF	TRUE	TRUE
chr8	30073896	C	T	ENST00000256255	ENSG00000133872	SARAF	TRUE	TRUE
chr8	30073903	T	A	ENST00000256255	ENSG00000133872	SARAF	TRUE	TRUE
chr8	30073909	G	A	ENST00000256255	ENSG00000133872	SARAF	TRUE	TRUE
chr8	30073910	A	T	ENST00000256255	ENSG00000133872	SARAF	TRUE	TRUE
chr8	30073915	G	A	ENST00000256255	ENSG00000133872	SARAF	TRUE	TRUE
chr8	30073924	T	A	ENST00000256255	ENSG00000133872	SARAF	TRUE	TRUE
chr8	30073931	A	C	ENST00000256255	ENSG00000133872	SARAF	TRUE	TRUE
chr8	30073931	A	T	ENST00000256255	ENSG00000133872	SARAF	TRUE	TRUE
chr8	30073940	A	T	ENST00000256255	ENSG00000133872	SARAF	TRUE	TRUE
chr8	30073957	C	A	ENST00000256255	ENSG00000133872	SARAF	TRUE	TRUE
chr8	30073961	A	T	ENST00000256255	ENSG00000133872	SARAF	TRUE	TRUE
chr8	30073966	T	A	ENST00000256255	ENSG00000133872	SARAF	TRUE	TRUE
chr8	30073968	A	T	ENST00000256255	ENSG00000133872	SARAF	TRUE	TRUE
chr8	30073972	G	A	ENST00000256255	ENSG00000133872	SARAF	TRUE	TRUE
chr8	30074003	A	C	ENST00000256255	ENSG00000133872	SARAF	TRUE	TRUE
chr8	30074003	A	T	ENST00000256255	ENSG00000133872	SARAF	TRUE	TRUE
chr8	30074012	A	C	ENST00000256255	ENSG00000133872	SARAF	TRUE	TRUE
chr8	30074012	A	T	ENST00000256255	ENSG00000133872	SARAF	TRUE	TRUE
chr8	30074032	T	A	ENST00000256255	ENSG00000133872	SARAF	TRUE	TRUE
chr8	30074046	A	T	ENST00000256255	ENSG00000133872	SARAF	TRUE	TRUE
chr8	30074053	T	A	ENST00000256255	ENSG00000133872	SARAF	TRUE	TRUE
chr8	30074056	C	A	ENST00000256255	ENSG00000133872	SARAF	TRUE	FALSE
chr8	30074056	C	G	ENST00000256255	ENSG00000133872	SARAF	TRUE	FALSE
chr8	30074056	C	T	ENST00000256255	ENSG00000133872	SARAF	TRUE	FALSE
chr8	30074057	T	A	ENST00000256255	ENSG00000133872	SARAF	TRUE	FALSE
chr8	30074057	T	C	ENST00000256255	ENSG00000133872	SARAF	TRUE	FALSE
chr8	30074057	T	G	ENST00000256255	ENSG00000133872	SARAF	TRUE	FALSE
chr8	30082845	A	C	ENST00000256255	ENSG00000133872	SARAF	TRUE	FALSE
chr8	30082845	A	G	ENST00000256255	ENSG00000133872	SARAF	TRUE	FALSE
chr8	30082845	A	T	ENST00000256255	ENSG00000133872	SARAF	TRUE	FALSE
chr8	30082846	C	A	ENST00000256255	ENSG00000133872	SARAF	TRUE	FALSE
chr8	30082846	C	G	ENST00000256255	ENSG00000133872	SARAF	TRUE	FALSE
chr8	30082846	C	T	ENST00000256255	ENSG00000133872	SARAF	TRUE	FALSE
chr8	30082857	C	T	ENST00000256255	ENSG00000133872	SARAF	TRUE	TRUE
chr8	30082858	C	T	ENST00000256255	ENSG00000133872	SARAF	TRUE	TRUE
chr8	30082891	A	T	ENST00000256255	ENSG00000133872	SARAF	TRUE	FALSE
chr8	30082897	A	T	ENST00000256255	ENSG00000133872	SARAF	TRUE	FALSE
chr8	30082909	A	T	ENST00000256255	ENSG00000133872	SARAF	FALSE	FALSE
chr8	30082911	G	T	ENST00000256255	ENSG00000133872	SARAF	FALSE	FALSE
chr8	30082914	G	C	ENST00000256255	ENSG00000133872	SARAF	FALSE	FALSE
chr8	30082914	G	T	ENST00000256255	ENSG00000133872	SARAF	FALSE	FALSE
chr8	30082928	C	A	ENST00000256255	ENSG00000133872	SARAF	FALSE	FALSE
chr8	30082935	G	T	ENST00000256255	ENSG00000133872	SARAF	FALSE	FALSE
chr8	30095525	A	T	ENST00000321250	ENSG00000104660	LEPROTL1	FALSE	FALSE
chr8	30095529	G	A	ENST00000321250	ENSG00000104660	LEPROTL1	TRUE	FALSE
chr8	30095529	G	C	ENST00000321250	ENSG00000104660	LEPROTL1	TRUE	FALSE
chr8	30095529	G	T	ENST00000321250	ENSG00000104660	LEPROTL1	TRUE	FALSE
chr8	30095530	T	A	ENST00000321250	ENSG00000104660	LEPROTL1	TRUE	FALSE
chr8	30095530	T	C	ENST00000321250	ENSG00000104660	LEPROTL1	TRUE	FALSE
chr8	30095530	T	G	ENST00000321250	ENSG00000104660	LEPROTL1	TRUE	FALSE
chr8	30101896	A	C	ENST00000321250	ENSG00000104660	LEPROTL1	TRUE	FALSE
chr8	30101896	A	G	ENST00000321250	ENSG00000104660	LEPROTL1	TRUE	FALSE
chr8	30101896	A	T	ENST00000321250	ENSG00000104660	LEPROTL1	TRUE	FALSE
chr8	30101897	G	A	ENST00000321250	ENSG00000104660	LEPROTL1	TRUE	FALSE
chr8	30101897	G	C	ENST00000321250	ENSG00000104660	LEPROTL1	TRUE	FALSE
chr8	30101897	G	T	ENST00000321250	ENSG00000104660	LEPROTL1	TRUE	FALSE
chr8	30101901	T	A	ENST00000321250	ENSG00000104660	LEPROTL1	FALSE	FALSE
chr8	30101910	T	A	ENST00000321250	ENSG00000104660	LEPROTL1	FALSE	FALSE
chr8	30101918	G	T	ENST00000321250	ENSG00000104660	LEPROTL1	FALSE	FALSE
chr8	30101921	G	T	ENST00000321250	ENSG00000104660	LEPROTL1	FALSE	FALSE
chr8	30101930	G	T	ENST00000321250	ENSG00000104660	LEPROTL1	FALSE	FALSE
chr8	30101943	T	A	ENST00000321250	ENSG00000104660	LEPROTL1	TRUE	FALSE
chr8	30101951	G	T	ENST00000321250	ENSG00000104660	LEPROTL1	TRUE	FALSE
chr8	30101956	T	A	ENST00000321250	ENSG00000104660	LEPROTL1	TRUE	TRUE
chr8	30101971	C	A	ENST00000321250	ENSG00000104660	LEPROTL1	TRUE	TRUE
chr8	30101971	C	G	ENST00000321250	ENSG00000104660	LEPROTL1	TRUE	TRUE
chr8	30101974	G	A	ENST00000321250	ENSG00000104660	LEPROTL1	TRUE	FALSE
chr8	30101974	G	C	ENST00000321250	ENSG00000104660	LEPROTL1	TRUE	FALSE
chr8	30101974	G	T	ENST00000321250	ENSG00000104660	LEPROTL1	TRUE	FALSE
chr8	30101975	T	A	ENST00000321250	ENSG00000104660	LEPROTL1	TRUE	FALSE
chr8	30101975	T	C	ENST00000321250	ENSG00000104660	LEPROTL1	TRUE	FALSE
chr8	30101975	T	G	ENST00000321250	ENSG00000104660	LEPROTL1	TRUE	FALSE
chr8	30104298	A	C	ENST00000321250	ENSG00000104660	LEPROTL1	TRUE	FALSE
chr8	30104298	A	G	ENST00000321250	ENSG00000104660	LEPROTL1	TRUE	FALSE
chr8	30104298	A	T	ENST00000321250	ENSG00000104660	LEPROTL1	TRUE	FALSE
chr8	30104299	G	A	ENST00000321250	ENSG00000104660	LEPROTL1	TRUE	FALSE
chr8	30104299	G	C	ENST00000321250	ENSG00000104660	LEPROTL1	TRUE	FALSE
chr8	30104299	G	T	ENST00000321250	ENSG00000104660	LEPROTL1	TRUE	FALSE
chr8	30104301	A	T	ENST00000321250	ENSG00000104660	LEPROTL1	TRUE	TRUE
chr8	30104306	C	A	ENST00000321250	ENSG00000104660	LEPROTL1	TRUE	TRUE
chr8	30104306	C	G	ENST00000321250	ENSG00000104660	LEPROTL1	TRUE	TRUE
chr8	30104308	G	A	ENST00000321250	ENSG00000104660	LEPROTL1	TRUE	TRUE
chr8	30104309	G	A	ENST00000321250	ENSG00000104660	LEPROTL1	TRUE	TRUE
chr8	30104333	C	A	ENST00000321250	ENSG00000104660	LEPROTL1	TRUE	TRUE
chr8	30104333	C	G	ENST00000321250	ENSG00000104660	LEPROTL1	TRUE	TRUE
chr8	30104341	C	A	ENST00000321250	ENSG00000104660	LEPROTL1	TRUE	TRUE
chr8	30104341	C	G	ENST00000321250	ENSG00000104660	LEPROTL1	TRUE	TRUE
chr8	30104354	C	A	ENST00000321250	ENSG00000104660	LEPROTL1	TRUE	TRUE
chr8	30104354	C	G	ENST00000321250	ENSG00000104660	LEPROTL1	TRUE	TRUE
chr8	30104357	C	A	ENST00000321250	ENSG00000104660	LEPROTL1	TRUE	TRUE
chr8	30104364	A	T	ENST00000321250	ENSG00000104660	LEPROTL1	TRUE	TRUE
chr8	30104367	A	T	ENST00000321250	ENSG00000104660	LEPROTL1	TRUE	TRUE
chr8	30104371	T	A	ENST00000321250	ENSG00000104660	LEPROTL1	TRUE	TRUE
chr8	30104371	T	G	ENST00000321250	ENSG00000104660	LEPROTL1	TRUE	TRUE
chr8	30104405	T	A	ENST00000321250	ENSG00000104660	LEPROTL1	TRUE	TRUE
chr8	30104406	A	T	ENST00000321250	ENSG00000104660	LEPROTL1	TRUE	TRUE
chr8	30104409	G	T	ENST00000321250	ENSG00000104660	LEPROTL1	TRUE	TRUE
chr8	30104446	C	A	ENST00000321250	ENSG00000104660	LEPROTL1	FALSE	FALSE
chr8	30104446	C	G	ENST00000321250	ENSG00000104660	LEPROTL1	FALSE	FALSE
chr8	30104454	G	T	ENST00000321250	ENSG00000104660	LEPROTL1	FALSE	FALSE
chr8	30104475	A	T	ENST00000321250	ENSG00000104660	LEPROTL1	FALSE	FALSE
chr8	30104487	G	A	ENST00000321250	ENSG00000104660	LEPROTL1	TRUE	FALSE
chr8	30104487	G	C	ENST00000321250	ENSG00000104660	LEPROTL1	TRUE	FALSE
chr8	30104487	G	T	ENST00000321250	ENSG00000104660	LEPROTL1	TRUE	FALSE
chr8	30104488	T	A	ENST00000321250	ENSG00000104660	LEPROTL1	TRUE	FALSE
chr8	30104488	T	C	ENST00000321250	ENSG00000104660	LEPROTL1	FALSE	FALSE
chr8	30104488	T	G	ENST00000321250	ENSG00000104660	LEPROTL1	TRUE	FALSE
chr8	30105744	A	C	ENST00000321250	ENSG00000104660	LEPROTL1	FALSE	FALSE
chr8	30105744	A	G	ENST00000321250	ENSG00000104660	LEPROTL1	FALSE	FALSE
chr8	30105744	A	T	ENST00000321250	ENSG00000104660	LEPROTL1	FALSE	FALSE
chr8	30105745	G	A	ENST00000321250	ENSG00000104660	LEPROTL1	FALSE	FALSE
chr8	30105745	G	C	ENST00000321250	ENSG00000104660	LEPROTL1	FALSE	FALSE
chr8	30105745	G	T	ENST00000321250	ENSG00000104660	LEPROTL1	FALSE	FALSE
chr8	30105749	G	T	ENST00000321250	ENSG00000104660	LEPROTL1		FALSE
chr8	30105753	G	A	ENST00000321250	ENSG00000104660	LEPROTL1		FALSE
chr8	30105754	G	A	ENST00000321250	ENSG00000104660	LEPROTL1		FALSE
chr8	30105755	G	T	ENST00000321250	ENSG00000104660	LEPROTL1		FALSE
chr8	30105763	T	A	ENST00000321250	ENSG00000104660	LEPROTL1		FALSE
chr8	30105779	G	T	ENST00000321250	ENSG00000104660	LEPROTL1		FALSE
chr8	30105819	T	A	ENST00000321250	ENSG00000104660	LEPROTL1	FALSE	FALSE
chr8	30105827	G	T	ENST00000321250	ENSG00000104660	LEPROTL1	FALSE	FALSE
chr8	30105849	G	A	ENST00000321250	ENSG00000104660	LEPROTL1	FALSE	FALSE
chr8	30105850	G	A	ENST00000321250	ENSG00000104660	LEPROTL1	FALSE	FALSE
chr8	30105851	C	T	ENST00000321250	ENSG00000104660	LEPROTL1	FALSE	FALSE
chr8	30105854	C	T	ENST00000321250	ENSG00000104660	LEPROTL1	FALSE	FALSE
chr8	30105858	G	A	ENST00000321250	ENSG00000104660	LEPROTL1	FALSE	FALSE
chr8	30105859	G	A	ENST00000321250	ENSG00000104660	LEPROTL1	FALSE	FALSE
chr8	30131949	A	T	ENST00000320542	ENSG00000177669	MBOAT4	FALSE	FALSE
chr8	30131954	T	A	ENST00000320542	ENSG00000177669	MBOAT4	FALSE	FALSE
chr8	30131960	T	A	ENST00000320542	ENSG00000177669	MBOAT4	FALSE	FALSE
chr8	30131963	T	A	ENST00000320542	ENSG00000177669	MBOAT4	FALSE	FALSE
chr8	30131966	T	A	ENST00000320542	ENSG00000177669	MBOAT4	FALSE	FALSE
chr8	30131971	A	T	ENST00000320542	ENSG00000177669	MBOAT4	FALSE	FALSE
chr8	30131977	A	T	ENST00000320542	ENSG00000177669	MBOAT4	FALSE	FALSE
chr8	30131988	A	T	ENST00000320542	ENSG00000177669	MBOAT4	FALSE	FALSE
chr8	30131991	G	C	ENST00000320542	ENSG00000177669	MBOAT4	FALSE	FALSE
chr8	30131991	G	T	ENST00000320542	ENSG00000177669	MBOAT4	FALSE	FALSE
chr8	30132015	G	C	ENST00000320542	ENSG00000177669	MBOAT4	FALSE	FALSE
chr8	30132015	G	T	ENST00000320542	ENSG00000177669	MBOAT4	FALSE	FALSE
chr8	30132019	G	T	ENST00000320542	ENSG00000177669	MBOAT4	FALSE	FALSE
chr8	30132024	A	T	ENST00000320542	ENSG00000177669	MBOAT4	FALSE	FALSE
chr8	30132031	A	T	ENST00000320542	ENSG00000177669	MBOAT4	FALSE	FALSE
chr8	30132033	C	T	ENST00000320542	ENSG00000177669	MBOAT4	FALSE	FALSE
chr8	30132034	C	T	ENST00000320542	ENSG00000177669	MBOAT4	FALSE	FALSE
chr8	30132059	C	A	ENST00000320542	ENSG00000177669	MBOAT4	FALSE	FALSE
chr8	30132075	G	C	ENST00000320542	ENSG00000177669	MBOAT4	FALSE	FALSE
chr8	30132075	G	T	ENST00000320542	ENSG00000177669	MBOAT4	FALSE	FALSE
chr8	30132088	A	T	ENST00000320542	ENSG00000177669	MBOAT4	FALSE	FALSE
chr8	30132092	G	A	ENST00000320542	ENSG00000177669	MBOAT4	FALSE	FALSE
chr8	30132102	C	T	ENST00000320542	ENSG00000177669	MBOAT4	FALSE	FALSE
chr8	30132103	C	T	ENST00000320542	ENSG00000177669	MBOAT4	FALSE	FALSE
chr8	30132116	T	A	ENST00000320542	ENSG00000177669	MBOAT4	FALSE	FALSE
chr8	30132117	A	C	ENST00000320542	ENSG00000177669	MBOAT4	FALSE	FALSE
chr8	30132117	A	T	ENST00000320542	ENSG00000177669	MBOAT4	FALSE	FALSE
chr8	30132135	C	T	ENST00000320542	ENSG00000177669	MBOAT4	FALSE	FALSE
chr8	30132136	C	T	ENST00000320542	ENSG00000177669	MBOAT4	FALSE	FALSE
chr8	30132143	T	A	ENST00000320542	ENSG00000177669	MBOAT4	FALSE	FALSE
chr8	30132152	C	A	ENST00000320542	ENSG00000177669	MBOAT4	FALSE	FALSE
chr8	30132174	G	C	ENST00000320542	ENSG00000177669	MBOAT4	FALSE	FALSE
chr8	30132174	G	T	ENST00000320542	ENSG00000177669	MBOAT4	FALSE	FALSE
chr8	30132185	C	A	ENST00000320542	ENSG00000177669	MBOAT4	FALSE	FALSE
chr8	30132198	C	T	ENST00000320542	ENSG00000177669	MBOAT4	FALSE	FALSE
chr8	30132199	C	T	ENST00000320542	ENSG00000177669	MBOAT4	FALSE	FALSE
chr8	30132201	G	T	ENST00000320542	ENSG00000177669	MBOAT4	FALSE	FALSE
chr8	30132221	G	A	ENST00000320542	ENSG00000177669	MBOAT4	FALSE	FALSE
chr8	30132224	C	A	ENST00000320542	ENSG00000177669	MBOAT4	FALSE	FALSE
chr8	30132236	C	A	ENST00000320542	ENSG00000177669	MBOAT4	FALSE	FALSE
chr8	30132240	C	T	ENST00000320542	ENSG00000177669	MBOAT4	FALSE	FALSE
chr8	30132241	C	T	ENST00000320542	ENSG00000177669	MBOAT4	FALSE	FALSE
chr8	30132243	C	T	ENST00000320542	ENSG00000177669	MBOAT4	FALSE	FALSE
chr8	30132244	C	T	ENST00000320542	ENSG00000177669	MBOAT4	FALSE	FALSE
chr8	30132266	G	A	ENST00000320542	ENSG00000177669	MBOAT4	FALSE	FALSE
chr8	30132268	A	T	ENST00000320542	ENSG00000177669	MBOAT4	FALSE	FALSE
chr8	30132271	A	T	ENST00000320542	ENSG00000177669	MBOAT4	FALSE	FALSE
chr8	30132276	C	T	ENST00000320542	ENSG00000177669	MBOAT4	FALSE	FALSE
chr8	30132277	C	T	ENST00000320542	ENSG00000177669	MBOAT4	FALSE	FALSE
chr8	30132293	G	A	ENST00000320542	ENSG00000177669	MBOAT4	FALSE	FALSE
chr8	30132308	G	A	ENST00000320542	ENSG00000177669	MBOAT4	FALSE	FALSE
chr8	30132312	C	T	ENST00000320542	ENSG00000177669	MBOAT4	FALSE	FALSE
chr8	30132313	C	T	ENST00000320542	ENSG00000177669	MBOAT4	FALSE	FALSE
chr8	30132317	G	A	ENST00000320542	ENSG00000177669	MBOAT4	FALSE	FALSE
chr8	30132329	G	A	ENST00000320542	ENSG00000177669	MBOAT4	FALSE	FALSE
chr8	30132333	C	T	ENST00000320542	ENSG00000177669	MBOAT4	FALSE	FALSE
chr8	30132334	C	T	ENST00000320542	ENSG00000177669	MBOAT4	FALSE	FALSE
chr8	30132338	T	A	ENST00000320542	ENSG00000177669	MBOAT4	FALSE	FALSE
chr8	30132341	T	A	ENST00000320542	ENSG00000177669	MBOAT4	FALSE	FALSE
chr8	30132343	G	C	ENST00000320542	ENSG00000177669	MBOAT4	FALSE	FALSE
chr8	30132343	G	T	ENST00000320542	ENSG00000177669	MBOAT4	FALSE	FALSE
chr8	30132368	T	A	ENST00000320542	ENSG00000177669	MBOAT4	FALSE	FALSE
chr8	30132371	C	A	ENST00000320542	ENSG00000177669	MBOAT4	FALSE	FALSE
chr8	30132378	C	T	ENST00000320542	ENSG00000177669	MBOAT4	FALSE	FALSE
chr8	30132379	C	T	ENST00000320542	ENSG00000177669	MBOAT4	FALSE	FALSE
chr8	30132399	A	C	ENST00000320542	ENSG00000177669	MBOAT4	FALSE	FALSE
chr8	30132399	A	T	ENST00000320542	ENSG00000177669	MBOAT4	FALSE	FALSE
chr8	30132404	C	A	ENST00000320542	ENSG00000177669	MBOAT4	FALSE	FALSE
chr8	30132407	C	A	ENST00000320542	ENSG00000177669	MBOAT4	FALSE	FALSE
chr8	30132410	C	A	ENST00000320542	ENSG00000177669	MBOAT4	FALSE	FALSE
chr8	30132413	C	A	ENST00000320542	ENSG00000177669	MBOAT4	FALSE	FALSE
chr8	30132422	G	A	ENST00000320542	ENSG00000177669	MBOAT4	FALSE	FALSE
chr8	30132431	C	A	ENST00000320542	ENSG00000177669	MBOAT4	FALSE	FALSE
chr8	30132474	C	T	ENST00000320542	ENSG00000177669	MBOAT4	FALSE	FALSE
chr8	30132475	C	T	ENST00000320542	ENSG00000177669	MBOAT4	FALSE	FALSE
chr8	30132483	G	C	ENST00000320542	ENSG00000177669	MBOAT4	FALSE	FALSE
chr8	30132483	G	T	ENST00000320542	ENSG00000177669	MBOAT4	FALSE	FALSE
chr8	30132486	G	C	ENST00000320542	ENSG00000177669	MBOAT4	FALSE	FALSE
chr8	30132486	G	T	ENST00000320542	ENSG00000177669	MBOAT4	FALSE	FALSE
chr8	30132497	T	A	ENST00000320542	ENSG00000177669	MBOAT4	FALSE	FALSE
chr8	30132516	C	T	ENST00000320542	ENSG00000177669	MBOAT4	FALSE	FALSE
chr8	30132517	C	T	ENST00000320542	ENSG00000177669	MBOAT4	FALSE	FALSE
chr8	30132525	A	C	ENST00000320542	ENSG00000177669	MBOAT4	FALSE	FALSE
chr8	30132525	A	T	ENST00000320542	ENSG00000177669	MBOAT4	FALSE	FALSE
chr8	30132531	G	T	ENST00000320542	ENSG00000177669	MBOAT4	FALSE	FALSE
chr8	30132536	C	A	ENST00000320542	ENSG00000177669	MBOAT4	FALSE	FALSE
chr8	30132542	G	A	ENST00000320542	ENSG00000177669	MBOAT4	FALSE	FALSE
chr8	30132545	G	A	ENST00000320542	ENSG00000177669	MBOAT4	FALSE	FALSE
chr8	30132546	G	T	ENST00000320542	ENSG00000177669	MBOAT4	FALSE	FALSE
chr8	30132560	C	A	ENST00000320542	ENSG00000177669	MBOAT4	FALSE	FALSE
chr8	30132566	C	A	ENST00000320542	ENSG00000177669	MBOAT4	FALSE	FALSE
chr8	30132600	G	T	ENST00000320542	ENSG00000177669	MBOAT4	FALSE	FALSE
chr8	30132605	C	A	ENST00000320542	ENSG00000177669	MBOAT4	FALSE	FALSE
chr8	30132611	C	A	ENST00000320542	ENSG00000177669	MBOAT4	FALSE	FALSE
chr8	30132620	G	A	ENST00000320542	ENSG00000177669	MBOAT4	FALSE	FALSE
chr8	30132630	C	T	ENST00000320542	ENSG00000177669	MBOAT4	FALSE	FALSE
chr8	30132631	C	T	ENST00000320542	ENSG00000177669	MBOAT4	FALSE	FALSE
chr8	30132642	C	T	ENST00000320542	ENSG00000177669	MBOAT4	FALSE	FALSE
chr8	30132643	C	T	ENST00000320542	ENSG00000177669	MBOAT4	FALSE	FALSE
chr8	30132656	T	A	ENST00000320542	ENSG00000177669	MBOAT4	FALSE	FALSE
chr8	30132664	A	T	ENST00000320542	ENSG00000177669	MBOAT4	FALSE	FALSE
chr8	30132680	G	A	ENST00000320542	ENSG00000177669	MBOAT4	FALSE	FALSE
chr8	30132692	G	A	ENST00000320542	ENSG00000177669	MBOAT4	FALSE	FALSE
chr8	30132698	G	A	ENST00000320542	ENSG00000177669	MBOAT4	FALSE	FALSE
chr8	30132701	G	A	ENST00000320542	ENSG00000177669	MBOAT4	FALSE	FALSE
chr8	30132708	G	T	ENST00000320542	ENSG00000177669	MBOAT4	FALSE	FALSE
chr8	30132722	C	A	ENST00000320542	ENSG00000177669	MBOAT4	FALSE	FALSE
chr8	30132745	A	T	ENST00000320542	ENSG00000177669	MBOAT4	FALSE	FALSE
chr8	30132747	G	C	ENST00000320542	ENSG00000177669	MBOAT4	FALSE	FALSE
chr8	30132747	G	T	ENST00000320542	ENSG00000177669	MBOAT4	FALSE	FALSE
chr8	30132756	A	C	ENST00000320542	ENSG00000177669	MBOAT4	FALSE	FALSE
chr8	30132756	A	T	ENST00000320542	ENSG00000177669	MBOAT4	FALSE	FALSE
chr8	30132770	T	A	ENST00000320542	ENSG00000177669	MBOAT4	FALSE	FALSE
chr8	30132771	A	T	ENST00000320542	ENSG00000177669	MBOAT4	FALSE	FALSE
chr8	30132782	C	A	ENST00000320542	ENSG00000177669	MBOAT4	FALSE	FALSE
chr8	30132787	A	T	ENST00000320542	ENSG00000177669	MBOAT4	FALSE	FALSE
chr8	30132812	C	A	ENST00000320542	ENSG00000177669	MBOAT4	FALSE	FALSE
chr8	30132824	T	A	ENST00000320542	ENSG00000177669	MBOAT4	FALSE	FALSE
chr8	30132830	T	A	ENST00000320542	ENSG00000177669	MBOAT4	FALSE	FALSE
chr8	30132836	C	A	ENST00000320542	ENSG00000177669	MBOAT4	FALSE	FALSE
chr8	30132837	A	T	ENST00000320542	ENSG00000177669	MBOAT4	FALSE	FALSE
chr8	30132869	G	A	ENST00000320542	ENSG00000177669	MBOAT4	FALSE	FALSE
chr8	30132874	A	T	ENST00000320542	ENSG00000177669	MBOAT4	FALSE	FALSE
chr8	30132900	G	T	ENST00000320542	ENSG00000177669	MBOAT4	FALSE	FALSE
chr8	30132907	C	A	ENST00000320542	ENSG00000177669	MBOAT4	FALSE	FALSE
chr8	30132907	C	G	ENST00000320542	ENSG00000177669	MBOAT4	FALSE	FALSE
chr8	30132907	C	T	ENST00000320542	ENSG00000177669	MBOAT4	FALSE	FALSE
chr8	30132908	T	A	ENST00000320542	ENSG00000177669	MBOAT4	FALSE	FALSE
chr8	30132908	T	C	ENST00000320542	ENSG00000177669	MBOAT4	FALSE	FALSE
chr8	30132908	T	G	ENST00000320542	ENSG00000177669	MBOAT4	FALSE	FALSE
chr8	30138530	A	C	ENST00000320542	ENSG00000177669	MBOAT4	TRUE	FALSE
chr8	30138530	A	G	ENST00000320542	ENSG00000177669	MBOAT4	TRUE	FALSE
chr8	30138530	A	T	ENST00000320542	ENSG00000177669	MBOAT4	TRUE	FALSE
chr8	30138531	C	A	ENST00000320542	ENSG00000177669	MBOAT4	TRUE	FALSE
chr8	30138531	C	G	ENST00000320542	ENSG00000177669	MBOAT4	TRUE	FALSE
chr8	30138531	C	T	ENST00000320542	ENSG00000177669	MBOAT4	TRUE	FALSE
chr8	30138548	C	A	ENST00000320542	ENSG00000177669	MBOAT4	FALSE	FALSE
chr8	30138555	A	C	ENST00000320542	ENSG00000177669	MBOAT4	FALSE	FALSE
chr8	30138555	A	T	ENST00000320542	ENSG00000177669	MBOAT4	FALSE	FALSE
chr8	30138558	A	C	ENST00000320542	ENSG00000177669	MBOAT4	FALSE	FALSE
chr8	30138558	A	T	ENST00000320542	ENSG00000177669	MBOAT4	FALSE	FALSE
chr8	30138563	C	A	ENST00000320542	ENSG00000177669	MBOAT4	FALSE	FALSE
chr8	30138567	G	C	ENST00000320542	ENSG00000177669	MBOAT4	FALSE	FALSE
chr8	30138567	G	T	ENST00000320542	ENSG00000177669	MBOAT4	FALSE	FALSE
chr8	30138585	A	T	ENST00000320542	ENSG00000177669	MBOAT4	TRUE	TRUE
chr8	30138589	A	T	ENST00000320542	ENSG00000177669	MBOAT4	TRUE	TRUE
chr8	30138596	G	A	ENST00000320542	ENSG00000177669	MBOAT4	TRUE	TRUE
chr8	30138597	C	T	ENST00000320542	ENSG00000177669	MBOAT4	TRUE	TRUE
chr8	30138598	C	T	ENST00000320542	ENSG00000177669	MBOAT4	TRUE	TRUE
chr8	30138608	G	A	ENST00000320542	ENSG00000177669	MBOAT4	TRUE	TRUE
chr8	30138612	G	T	ENST00000320542	ENSG00000177669	MBOAT4	TRUE	TRUE
chr8	30138621	C	T	ENST00000320542	ENSG00000177669	MBOAT4	TRUE	TRUE
chr8	30138622	C	T	ENST00000320542	ENSG00000177669	MBOAT4	TRUE	TRUE
chr8	30138635	G	A	ENST00000320542	ENSG00000177669	MBOAT4	TRUE	TRUE
chr8	30138638	G	A	ENST00000320542	ENSG00000177669	MBOAT4	TRUE	TRUE
chr8	30138651	A	T	ENST00000320542	ENSG00000177669	MBOAT4	TRUE	TRUE
chr8	30138669	G	T	ENST00000320542	ENSG00000177669	MBOAT4	TRUE	TRUE
chr8	30138699	G	C	ENST00000320542	ENSG00000177669	MBOAT4	TRUE	TRUE
chr8	30138699	G	T	ENST00000320542	ENSG00000177669	MBOAT4	TRUE	TRUE
chr8	30138734	C	A	ENST00000320542	ENSG00000177669	MBOAT4	TRUE	TRUE
chr8	30138737	C	A	ENST00000320542	ENSG00000177669	MBOAT4	TRUE	TRUE
chr8	30138753	G	C	ENST00000320542	ENSG00000177669	MBOAT4	TRUE	TRUE
chr8	30138753	G	T	ENST00000320542	ENSG00000177669	MBOAT4	TRUE	TRUE
chr8	30138757	C	A	ENST00000320542	ENSG00000177669	MBOAT4	TRUE	FALSE
chr8	30138757	C	G	ENST00000320542	ENSG00000177669	MBOAT4	TRUE	FALSE
chr8	30138757	C	T	ENST00000320542	ENSG00000177669	MBOAT4	TRUE	FALSE
chr8	30138758	T	A	ENST00000320542	ENSG00000177669	MBOAT4	TRUE	FALSE
chr8	30138758	T	C	ENST00000320542	ENSG00000177669	MBOAT4	TRUE	FALSE
chr8	30138758	T	G	ENST00000320542	ENSG00000177669	MBOAT4	TRUE	FALSE
chr8	30144481	A	C	ENST00000320542	ENSG00000177669	MBOAT4	FALSE	FALSE
chr8	30144481	A	G	ENST00000320542	ENSG00000177669	MBOAT4	FALSE	FALSE
chr8	30144481	A	T	ENST00000320542	ENSG00000177669	MBOAT4	FALSE	FALSE
chr8	30144482	C	A	ENST00000320542	ENSG00000177669	MBOAT4	FALSE	FALSE
chr8	30144482	C	G	ENST00000320542	ENSG00000177669	MBOAT4	FALSE	FALSE
chr8	30144482	C	T	ENST00000320542	ENSG00000177669	MBOAT4	FALSE	FALSE
chr8	30144501	G	C	ENST00000320542	ENSG00000177669	MBOAT4	TRUE	TRUE
chr8	30144501	G	T	ENST00000320542	ENSG00000177669	MBOAT4	TRUE	TRUE
chr8	30144512	G	T	ENST00000320542	ENSG00000177669	MBOAT4	TRUE	TRUE
chr8	30144518	A	C	ENST00000320542	ENSG00000177669	MBOAT4	TRUE	TRUE
chr8	30144518	A	T	ENST00000320542	ENSG00000177669	MBOAT4	TRUE	TRUE
chr8	30144556	G	A	ENST00000320542	ENSG00000177669	MBOAT4	FALSE	FALSE
chr8	30144557	G	C	ENST00000320542	ENSG00000177669	MBOAT4	FALSE	FALSE
chr8	30144557	G	T	ENST00000320542	ENSG00000177669	MBOAT4	FALSE	FALSE
chr8	30144564	G	T	ENST00000320542	ENSG00000177669	MBOAT4	FALSE	FALSE
chr8	30144587	C	T	ENST00000320542	ENSG00000177669	MBOAT4	FALSE	FALSE
chr8	30144588	C	T	ENST00000320542	ENSG00000177669	MBOAT4	FALSE	FALSE
chr8	30144593	C	T	ENST00000320542	ENSG00000177669	MBOAT4	FALSE	FALSE
chr8	30144594	C	T	ENST00000320542	ENSG00000177669	MBOAT4	FALSE	FALSE
chr8	30144598	C	A	ENST00000320542	ENSG00000177669	MBOAT4	FALSE	FALSE
chr8	30156390	G	T	ENST00000221114	ENSG00000104671	DCTN6	FALSE	FALSE
chr8	30156393	A	T	ENST00000221114	ENSG00000104671	DCTN6	FALSE	FALSE
chr8	30156399	C	T	ENST00000221114	ENSG00000104671	DCTN6	FALSE	FALSE
chr8	30156402	A	T	ENST00000221114	ENSG00000104671	DCTN6	FALSE	FALSE
chr8	30156407	G	A	ENST00000221114	ENSG00000104671	DCTN6	TRUE	FALSE
chr8	30156407	G	C	ENST00000221114	ENSG00000104671	DCTN6	TRUE	FALSE
chr8	30156407	G	T	ENST00000221114	ENSG00000104671	DCTN6	TRUE	FALSE
chr8	30156408	T	A	ENST00000221114	ENSG00000104671	DCTN6	TRUE	FALSE
chr8	30156408	T	C	ENST00000221114	ENSG00000104671	DCTN6	FALSE	FALSE
chr8	30156408	T	G	ENST00000221114	ENSG00000104671	DCTN6	TRUE	FALSE
chr8	30164109	A	C	ENST00000221114	ENSG00000104671	DCTN6	TRUE	FALSE
chr8	30164109	A	G	ENST00000221114	ENSG00000104671	DCTN6	TRUE	FALSE
chr8	30164109	A	T	ENST00000221114	ENSG00000104671	DCTN6	TRUE	FALSE
chr8	30164110	G	A	ENST00000221114	ENSG00000104671	DCTN6	TRUE	FALSE
chr8	30164110	G	C	ENST00000221114	ENSG00000104671	DCTN6	TRUE	FALSE
chr8	30164110	G	T	ENST00000221114	ENSG00000104671	DCTN6	TRUE	FALSE
chr8	30164115	A	T	ENST00000221114	ENSG00000104671	DCTN6	FALSE	FALSE
chr8	30164127	G	T	ENST00000221114	ENSG00000104671	DCTN6	FALSE	FALSE
chr8	30164141	T	A	ENST00000221114	ENSG00000104671	DCTN6	TRUE	FALSE
chr8	30164145	G	T	ENST00000221114	ENSG00000104671	DCTN6	TRUE	FALSE
chr8	30164151	G	T	ENST00000221114	ENSG00000104671	DCTN6	TRUE	FALSE
chr8	30164157	A	T	ENST00000221114	ENSG00000104671	DCTN6	TRUE	FALSE
chr8	30164160	G	T	ENST00000221114	ENSG00000104671	DCTN6	TRUE	TRUE
chr8	30164175	G	T	ENST00000221114	ENSG00000104671	DCTN6	TRUE	TRUE
chr8	30164176	G	A	ENST00000221114	ENSG00000104671	DCTN6	TRUE	FALSE
chr8	30164176	G	C	ENST00000221114	ENSG00000104671	DCTN6	TRUE	FALSE
chr8	30164176	G	T	ENST00000221114	ENSG00000104671	DCTN6	TRUE	FALSE
chr8	30164177	T	A	ENST00000221114	ENSG00000104671	DCTN6	TRUE	FALSE
chr8	30164177	T	C	ENST00000221114	ENSG00000104671	DCTN6	TRUE	FALSE
chr8	30164177	T	G	ENST00000221114	ENSG00000104671	DCTN6	TRUE	FALSE
chr8	30175083	A	C	ENST00000221114	ENSG00000104671	DCTN6	TRUE	FALSE
chr8	30175083	A	G	ENST00000221114	ENSG00000104671	DCTN6	TRUE	FALSE
chr8	30175083	A	T	ENST00000221114	ENSG00000104671	DCTN6	TRUE	FALSE
chr8	30175084	G	A	ENST00000221114	ENSG00000104671	DCTN6	TRUE	FALSE
chr8	30175084	G	C	ENST00000221114	ENSG00000104671	DCTN6	TRUE	FALSE
chr8	30175084	G	T	ENST00000221114	ENSG00000104671	DCTN6	TRUE	FALSE
chr8	30175108	A	T	ENST00000221114	ENSG00000104671	DCTN6	TRUE	TRUE
chr8	30175114	A	T	ENST00000221114	ENSG00000104671	DCTN6	TRUE	TRUE
chr8	30175126	G	T	ENST00000221114	ENSG00000104671	DCTN6	TRUE	TRUE
chr8	30175150	G	T	ENST00000221114	ENSG00000104671	DCTN6	TRUE	TRUE
chr8	30175165	G	T	ENST00000221114	ENSG00000104671	DCTN6	TRUE	TRUE
chr8	30175168	G	T	ENST00000221114	ENSG00000104671	DCTN6	TRUE	TRUE
chr8	30175171	C	T	ENST00000221114	ENSG00000104671	DCTN6	TRUE	TRUE
chr8	30175191	G	A	ENST00000221114	ENSG00000104671	DCTN6	TRUE	FALSE
chr8	30175191	G	C	ENST00000221114	ENSG00000104671	DCTN6	TRUE	FALSE
chr8	30175191	G	T	ENST00000221114	ENSG00000104671	DCTN6	TRUE	FALSE
chr8	30175192	T	A	ENST00000221114	ENSG00000104671	DCTN6	TRUE	FALSE
chr8	30175192	T	C	ENST00000221114	ENSG00000104671	DCTN6	TRUE	FALSE
chr8	30175192	T	G	ENST00000221114	ENSG00000104671	DCTN6	TRUE	FALSE
chr8	30177124	A	C	ENST00000221114	ENSG00000104671	DCTN6	TRUE	TRUE
chr8	30177124	A	G	ENST00000221114	ENSG00000104671	DCTN6	TRUE	TRUE
chr8	30177124	A	T	ENST00000221114	ENSG00000104671	DCTN6	TRUE	TRUE
chr8	30177125	G	A	ENST00000221114	ENSG00000104671	DCTN6	TRUE	TRUE
chr8	30177125	G	C	ENST00000221114	ENSG00000104671	DCTN6	TRUE	TRUE
chr8	30177125	G	T	ENST00000221114	ENSG00000104671	DCTN6	TRUE	TRUE
chr8	30177129	C	A	ENST00000221114	ENSG00000104671	DCTN6	TRUE	TRUE
chr8	30177129	C	G	ENST00000221114	ENSG00000104671	DCTN6	TRUE	TRUE
chr8	30177154	G	T	ENST00000221114	ENSG00000104671	DCTN6	TRUE	TRUE
chr8	30177163	G	T	ENST00000221114	ENSG00000104671	DCTN6	TRUE	TRUE
chr8	30177169	A	T	ENST00000221114	ENSG00000104671	DCTN6	TRUE	TRUE
chr8	30177202	G	T	ENST00000221114	ENSG00000104671	DCTN6	TRUE	TRUE
chr8	30177213	T	A	ENST00000221114	ENSG00000104671	DCTN6	TRUE	TRUE
chr8	30177215	G	A	ENST00000221114	ENSG00000104671	DCTN6	FALSE	FALSE
chr8	30177215	G	C	ENST00000221114	ENSG00000104671	DCTN6	FALSE	FALSE
chr8	30177215	G	T	ENST00000221114	ENSG00000104671	DCTN6	FALSE	FALSE
chr8	30177216	T	A	ENST00000221114	ENSG00000104671	DCTN6	TRUE	FALSE
chr8	30177216	T	C	ENST00000221114	ENSG00000104671	DCTN6	FALSE	FALSE
chr8	30177216	T	G	ENST00000221114	ENSG00000104671	DCTN6	TRUE	FALSE
chr8	30179406	A	C	ENST00000221114	ENSG00000104671	DCTN6	TRUE	FALSE
chr8	30179406	A	G	ENST00000221114	ENSG00000104671	DCTN6	TRUE	FALSE
chr8	30179406	A	T	ENST00000221114	ENSG00000104671	DCTN6	TRUE	FALSE
chr8	30179407	G	A	ENST00000221114	ENSG00000104671	DCTN6	TRUE	FALSE
chr8	30179407	G	C	ENST00000221114	ENSG00000104671	DCTN6	TRUE	FALSE
chr8	30179407	G	T	ENST00000221114	ENSG00000104671	DCTN6	TRUE	FALSE
chr8	30179409	T	A	ENST00000221114	ENSG00000104671	DCTN6	TRUE	TRUE
chr8	30179409	T	G	ENST00000221114	ENSG00000104671	DCTN6	TRUE	TRUE
chr8	30179413	C	T	ENST00000221114	ENSG00000104671	DCTN6	TRUE	TRUE
chr8	30179422	A	T	ENST00000221114	ENSG00000104671	DCTN6	TRUE	TRUE
chr8	30179428	G	T	ENST00000221114	ENSG00000104671	DCTN6	TRUE	TRUE
chr8	30179446	G	T	ENST00000221114	ENSG00000104671	DCTN6	TRUE	TRUE
chr8	30179450	C	A	ENST00000221114	ENSG00000104671	DCTN6	TRUE	TRUE
chr8	30179450	C	G	ENST00000221114	ENSG00000104671	DCTN6	TRUE	TRUE
chr8	30179452	A	T	ENST00000221114	ENSG00000104671	DCTN6	TRUE	TRUE
chr8	30179456	G	A	ENST00000221114	ENSG00000104671	DCTN6	TRUE	FALSE
chr8	30179456	G	C	ENST00000221114	ENSG00000104671	DCTN6	TRUE	FALSE
chr8	30179456	G	T	ENST00000221114	ENSG00000104671	DCTN6	TRUE	FALSE
chr8	30179457	T	A	ENST00000221114	ENSG00000104671	DCTN6	TRUE	FALSE
chr8	30179457	T	C	ENST00000221114	ENSG00000104671	DCTN6	TRUE	FALSE
chr8	30179457	T	G	ENST00000221114	ENSG00000104671	DCTN6	TRUE	FALSE
chr8	30180486	A	C	ENST00000221114	ENSG00000104671	DCTN6	TRUE	FALSE
chr8	30180486	A	G	ENST00000221114	ENSG00000104671	DCTN6	TRUE	FALSE
chr8	30180486	A	T	ENST00000221114	ENSG00000104671	DCTN6	TRUE	FALSE
chr8	30180487	G	A	ENST00000221114	ENSG00000104671	DCTN6	TRUE	FALSE
chr8	30180487	G	C	ENST00000221114	ENSG00000104671	DCTN6	TRUE	FALSE
chr8	30180487	G	T	ENST00000221114	ENSG00000104671	DCTN6	TRUE	FALSE
chr8	30180492	T	A	ENST00000221114	ENSG00000104671	DCTN6	TRUE	TRUE
chr8	30180492	T	G	ENST00000221114	ENSG00000104671	DCTN6	TRUE	TRUE
chr8	30180499	A	T	ENST00000221114	ENSG00000104671	DCTN6	TRUE	TRUE
chr8	30180512	T	A	ENST00000221114	ENSG00000104671	DCTN6	TRUE	TRUE
chr8	30180525	C	A	ENST00000221114	ENSG00000104671	DCTN6	TRUE	TRUE
chr8	30180540	T	A	ENST00000221114	ENSG00000104671	DCTN6	TRUE	TRUE
chr8	30180543	C	A	ENST00000221114	ENSG00000104671	DCTN6	TRUE	TRUE
chr8	30180559	G	T	ENST00000221114	ENSG00000104671	DCTN6	TRUE	TRUE
chr8	30180571	G	T	ENST00000221114	ENSG00000104671	DCTN6	TRUE	TRUE
chr8	30180588	T	A	ENST00000221114	ENSG00000104671	DCTN6	FALSE	FALSE
chr8	30180588	T	G	ENST00000221114	ENSG00000104671	DCTN6	FALSE	FALSE
chr8	30180600	C	A	ENST00000221114	ENSG00000104671	DCTN6	FALSE	FALSE
chr8	30180613	C	T	ENST00000221114	ENSG00000104671	DCTN6	FALSE	FALSE
chr8	30180619	G	T	ENST00000221114	ENSG00000104671	DCTN6	FALSE	FALSE
chr8	30180622	C	T	ENST00000221114	ENSG00000104671	DCTN6	FALSE	FALSE
chr8	30180628	C	T	ENST00000221114	ENSG00000104671	DCTN6	FALSE	FALSE
chr8	30180631	G	A	ENST00000221114	ENSG00000104671	DCTN6	TRUE	FALSE
chr8	30180631	G	C	ENST00000221114	ENSG00000104671	DCTN6	TRUE	FALSE
chr8	30180631	G	T	ENST00000221114	ENSG00000104671	DCTN6	TRUE	FALSE
chr8	30180632	T	A	ENST00000221114	ENSG00000104671	DCTN6	TRUE	FALSE
chr8	30180632	T	C	ENST00000221114	ENSG00000104671	DCTN6	TRUE	FALSE
chr8	30180632	T	G	ENST00000221114	ENSG00000104671	DCTN6	TRUE	FALSE
chr8	30183073	A	C	ENST00000221114	ENSG00000104671	DCTN6	TRUE	FALSE
chr8	30183073	A	G	ENST00000221114	ENSG00000104671	DCTN6	TRUE	FALSE
chr8	30183073	A	T	ENST00000221114	ENSG00000104671	DCTN6	TRUE	FALSE
chr8	30183074	G	A	ENST00000221114	ENSG00000104671	DCTN6	TRUE	FALSE
chr8	30183074	G	C	ENST00000221114	ENSG00000104671	DCTN6	TRUE	FALSE
chr8	30183074	G	T	ENST00000221114	ENSG00000104671	DCTN6	TRUE	FALSE
chr8	30183078	C	T	ENST00000221114	ENSG00000104671	DCTN6	FALSE	FALSE
chr8	30183087	C	T	ENST00000221114	ENSG00000104671	DCTN6	FALSE	FALSE
chr8	30183100	T	A	ENST00000221114	ENSG00000104671	DCTN6	FALSE	FALSE
chr8	30183105	A	T	ENST00000221114	ENSG00000104671	DCTN6	FALSE	FALSE
chr8	30183112	T	A	ENST00000221114	ENSG00000104671	DCTN6	FALSE	FALSE
chr8	30183122	C	A	ENST00000221114	ENSG00000104671	DCTN6	FALSE	FALSE
chr8	30183122	C	G	ENST00000221114	ENSG00000104671	DCTN6	FALSE	FALSE
chr8	30183132	A	T	ENST00000221114	ENSG00000104671	DCTN6	FALSE	FALSE
chr8	30183135	A	T	ENST00000221114	ENSG00000104671	DCTN6	FALSE	FALSE
chr8	30183144	A	T	ENST00000221114	ENSG00000104671	DCTN6	FALSE	FALSE
chr8	30183147	G	T	ENST00000221114	ENSG00000104671	DCTN6	FALSE	FALSE
chr8	30183154	C	A	ENST00000221114	ENSG00000104671	DCTN6	FALSE	FALSE
chr8	30183154	C	G	ENST00000221114	ENSG00000104671	DCTN6	FALSE	FALSE
chr8	30183165	A	T	ENST00000221114	ENSG00000104671	DCTN6	FALSE	FALSE
chr8	30385108	A	T	ENST00000397323	ENSG00000157110	RBPMS	FALSE	FALSE
chr8	30385114	G	T	ENST00000397323	ENSG00000157110	RBPMS	FALSE	FALSE
chr8	30385117	A	T	ENST00000397323	ENSG00000157110	RBPMS	FALSE	FALSE
chr8	30385120	G	T	ENST00000397323	ENSG00000157110	RBPMS	FALSE	FALSE
chr8	30385135	G	T	ENST00000397323	ENSG00000157110	RBPMS	FALSE	FALSE
chr8	30385147	C	T	ENST00000397323	ENSG00000157110	RBPMS	TRUE	FALSE
chr8	30385150	G	T	ENST00000397323	ENSG00000157110	RBPMS	TRUE	FALSE
chr8	30385153	G	T	ENST00000397323	ENSG00000157110	RBPMS	TRUE	FALSE
chr8	30385156	G	T	ENST00000397323	ENSG00000157110	RBPMS	TRUE	FALSE
chr8	30385159	G	A	ENST00000397323	ENSG00000157110	RBPMS	TRUE	FALSE
chr8	30385159	G	C	ENST00000397323	ENSG00000157110	RBPMS	TRUE	FALSE
chr8	30385159	G	T	ENST00000397323	ENSG00000157110	RBPMS	TRUE	FALSE
chr8	30385160	T	A	ENST00000397323	ENSG00000157110	RBPMS	TRUE	FALSE
chr8	30385160	T	C	ENST00000397323	ENSG00000157110	RBPMS	TRUE	FALSE
chr8	30385160	T	G	ENST00000397323	ENSG00000157110	RBPMS	TRUE	FALSE
chr8	30474777	A	C	ENST00000397323	ENSG00000157110	RBPMS	TRUE	FALSE
chr8	30474777	A	G	ENST00000397323	ENSG00000157110	RBPMS	TRUE	FALSE
chr8	30474777	A	T	ENST00000397323	ENSG00000157110	RBPMS	TRUE	FALSE
chr8	30474778	G	A	ENST00000397323	ENSG00000157110	RBPMS	TRUE	FALSE
chr8	30474778	G	C	ENST00000397323	ENSG00000157110	RBPMS	TRUE	FALSE
chr8	30474778	G	T	ENST00000397323	ENSG00000157110	RBPMS	TRUE	FALSE
chr8	30474818	A	T	ENST00000397323	ENSG00000157110	RBPMS	TRUE	TRUE
chr8	30474827	G	T	ENST00000397323	ENSG00000157110	RBPMS	TRUE	TRUE
chr8	30474835	T	A	ENST00000397323	ENSG00000157110	RBPMS	TRUE	TRUE
chr8	30474835	T	G	ENST00000397323	ENSG00000157110	RBPMS	TRUE	TRUE
chr8	30474845	A	T	ENST00000397323	ENSG00000157110	RBPMS	TRUE	TRUE
chr8	30474854	A	T	ENST00000397323	ENSG00000157110	RBPMS	TRUE	TRUE
chr8	30474857	G	A	ENST00000397323	ENSG00000157110	RBPMS	TRUE	FALSE
chr8	30474857	G	C	ENST00000397323	ENSG00000157110	RBPMS	TRUE	FALSE
chr8	30474857	G	T	ENST00000397323	ENSG00000157110	RBPMS	TRUE	FALSE
chr8	30474858	T	A	ENST00000397323	ENSG00000157110	RBPMS	TRUE	FALSE
chr8	30474858	T	C	ENST00000397323	ENSG00000157110	RBPMS	TRUE	FALSE
chr8	30474858	T	G	ENST00000397323	ENSG00000157110	RBPMS	TRUE	FALSE
chr8	30477797	A	C	ENST00000397323	ENSG00000157110	RBPMS	TRUE	FALSE
chr8	30477797	A	G	ENST00000397323	ENSG00000157110	RBPMS	TRUE	FALSE
chr8	30477797	A	T	ENST00000397323	ENSG00000157110	RBPMS	TRUE	FALSE
chr8	30477798	G	A	ENST00000397323	ENSG00000157110	RBPMS	TRUE	FALSE
chr8	30477798	G	C	ENST00000397323	ENSG00000157110	RBPMS	TRUE	FALSE
chr8	30477798	G	T	ENST00000397323	ENSG00000157110	RBPMS	TRUE	FALSE
chr8	30477804	T	A	ENST00000397323	ENSG00000157110	RBPMS	TRUE	TRUE
chr8	30477804	T	G	ENST00000397323	ENSG00000157110	RBPMS	TRUE	TRUE
chr8	30477805	G	T	ENST00000397323	ENSG00000157110	RBPMS	TRUE	TRUE
chr8	30477820	A	T	ENST00000397323	ENSG00000157110	RBPMS	TRUE	TRUE
chr8	30477832	A	T	ENST00000397323	ENSG00000157110	RBPMS	TRUE	TRUE
chr8	30477835	C	T	ENST00000397323	ENSG00000157110	RBPMS	TRUE	TRUE
chr8	30477838	G	A	ENST00000397323	ENSG00000157110	RBPMS	TRUE	FALSE
chr8	30477838	G	C	ENST00000397323	ENSG00000157110	RBPMS	TRUE	FALSE
chr8	30477838	G	T	ENST00000397323	ENSG00000157110	RBPMS	TRUE	FALSE
chr8	30477839	T	A	ENST00000397323	ENSG00000157110	RBPMS	TRUE	FALSE
chr8	30477839	T	C	ENST00000397323	ENSG00000157110	RBPMS	TRUE	FALSE
chr8	30477839	T	G	ENST00000397323	ENSG00000157110	RBPMS	TRUE	FALSE
chr8	30479313	A	C	ENST00000397323	ENSG00000157110	RBPMS	TRUE	FALSE
chr8	30479313	A	G	ENST00000397323	ENSG00000157110	RBPMS	TRUE	FALSE
chr8	30479313	A	T	ENST00000397323	ENSG00000157110	RBPMS	TRUE	FALSE
chr8	30479314	G	A	ENST00000397323	ENSG00000157110	RBPMS	TRUE	FALSE
chr8	30479314	G	C	ENST00000397323	ENSG00000157110	RBPMS	TRUE	FALSE
chr8	30479314	G	T	ENST00000397323	ENSG00000157110	RBPMS	TRUE	FALSE
chr8	30479346	C	A	ENST00000397323	ENSG00000157110	RBPMS	TRUE	TRUE
chr8	30479346	C	G	ENST00000397323	ENSG00000157110	RBPMS	TRUE	TRUE
chr8	30479348	G	T	ENST00000397323	ENSG00000157110	RBPMS	TRUE	TRUE
chr8	30479354	G	T	ENST00000397323	ENSG00000157110	RBPMS	TRUE	TRUE
chr8	30479363	A	T	ENST00000397323	ENSG00000157110	RBPMS	TRUE	TRUE
chr8	30479373	T	A	ENST00000397323	ENSG00000157110	RBPMS	TRUE	TRUE
chr8	30479378	G	A	ENST00000397323	ENSG00000157110	RBPMS	TRUE	FALSE
chr8	30479378	G	C	ENST00000397323	ENSG00000157110	RBPMS	TRUE	FALSE
chr8	30479378	G	T	ENST00000397323	ENSG00000157110	RBPMS	TRUE	FALSE
chr8	30479379	T	A	ENST00000397323	ENSG00000157110	RBPMS	TRUE	FALSE
chr8	30479379	T	C	ENST00000397323	ENSG00000157110	RBPMS	TRUE	FALSE
chr8	30479379	T	G	ENST00000397323	ENSG00000157110	RBPMS	TRUE	FALSE
chr8	30504284	A	C	ENST00000397323	ENSG00000157110	RBPMS	TRUE	FALSE
chr8	30504284	A	G	ENST00000397323	ENSG00000157110	RBPMS	TRUE	FALSE
chr8	30504284	A	T	ENST00000397323	ENSG00000157110	RBPMS	TRUE	FALSE
chr8	30504285	G	A	ENST00000397323	ENSG00000157110	RBPMS	TRUE	FALSE
chr8	30504285	G	C	ENST00000397323	ENSG00000157110	RBPMS	TRUE	FALSE
chr8	30504285	G	T	ENST00000397323	ENSG00000157110	RBPMS	TRUE	FALSE
chr8	30504304	G	T	ENST00000397323	ENSG00000157110	RBPMS	TRUE	TRUE
chr8	30504313	C	T	ENST00000397323	ENSG00000157110	RBPMS	TRUE	TRUE
chr8	30504322	C	T	ENST00000397323	ENSG00000157110	RBPMS	TRUE	TRUE
chr8	30504328	G	T	ENST00000397323	ENSG00000157110	RBPMS	TRUE	TRUE
chr8	30504337	A	T	ENST00000397323	ENSG00000157110	RBPMS	TRUE	TRUE
chr8	30504349	A	T	ENST00000397323	ENSG00000157110	RBPMS	TRUE	TRUE
chr8	30504358	A	T	ENST00000397323	ENSG00000157110	RBPMS	TRUE	TRUE
chr8	30504364	A	T	ENST00000397323	ENSG00000157110	RBPMS	TRUE	TRUE
chr8	30504415	C	T	ENST00000397323	ENSG00000157110	RBPMS	TRUE	TRUE
chr8	30504427	A	T	ENST00000397323	ENSG00000157110	RBPMS	TRUE	TRUE
chr8	30504430	G	T	ENST00000397323	ENSG00000157110	RBPMS	TRUE	TRUE
chr8	30504437	G	A	ENST00000397323	ENSG00000157110	RBPMS	TRUE	FALSE
chr8	30504437	G	C	ENST00000397323	ENSG00000157110	RBPMS	TRUE	FALSE
chr8	30504437	G	T	ENST00000397323	ENSG00000157110	RBPMS	TRUE	FALSE
chr8	30504438	T	A	ENST00000397323	ENSG00000157110	RBPMS	TRUE	FALSE
chr8	30504438	T	C	ENST00000397323	ENSG00000157110	RBPMS	TRUE	FALSE
chr8	30504438	T	G	ENST00000397323	ENSG00000157110	RBPMS	TRUE	FALSE
chr8	30544492	A	C	ENST00000397323	ENSG00000157110	RBPMS	TRUE	FALSE
chr8	30544492	A	G	ENST00000397323	ENSG00000157110	RBPMS	TRUE	FALSE
chr8	30544492	A	T	ENST00000397323	ENSG00000157110	RBPMS	TRUE	FALSE
chr8	30544493	G	A	ENST00000397323	ENSG00000157110	RBPMS	TRUE	FALSE
chr8	30544493	G	C	ENST00000397323	ENSG00000157110	RBPMS	TRUE	FALSE
chr8	30544493	G	T	ENST00000397323	ENSG00000157110	RBPMS	TRUE	FALSE
chr8	30544495	T	A	ENST00000397323	ENSG00000157110	RBPMS	TRUE	TRUE
chr8	30544495	T	G	ENST00000397323	ENSG00000157110	RBPMS	TRUE	TRUE
chr8	30544496	G	T	ENST00000397323	ENSG00000157110	RBPMS	TRUE	TRUE
chr8	30544519	C	A	ENST00000397323	ENSG00000157110	RBPMS	TRUE	TRUE
chr8	30544519	C	G	ENST00000397323	ENSG00000157110	RBPMS	TRUE	TRUE
chr8	30544532	G	T	ENST00000397323	ENSG00000157110	RBPMS	TRUE	TRUE
chr8	30544539	G	A	ENST00000397323	ENSG00000157110	RBPMS	TRUE	TRUE
chr8	30544540	G	A	ENST00000397323	ENSG00000157110	RBPMS	TRUE	TRUE
chr8	30544549	C	A	ENST00000397323	ENSG00000157110	RBPMS	TRUE	TRUE
chr8	30544549	C	G	ENST00000397323	ENSG00000157110	RBPMS	TRUE	TRUE
chr8	30544558	C	A	ENST00000397323	ENSG00000157110	RBPMS	TRUE	TRUE
chr8	30544558	C	G	ENST00000397323	ENSG00000157110	RBPMS	TRUE	TRUE
chr8	30544565	G	T	ENST00000397323	ENSG00000157110	RBPMS	TRUE	TRUE
chr8	30544569	T	A	ENST00000397323	ENSG00000157110	RBPMS	TRUE	TRUE
chr8	30544569	T	G	ENST00000397323	ENSG00000157110	RBPMS	TRUE	TRUE
chr8	30544603	T	A	ENST00000397323	ENSG00000157110	RBPMS	FALSE	FALSE
chr8	30544603	T	G	ENST00000397323	ENSG00000157110	RBPMS	FALSE	FALSE
chr8	30544611	C	A	ENST00000397323	ENSG00000157110	RBPMS	FALSE	FALSE
chr8	30544611	C	G	ENST00000397323	ENSG00000157110	RBPMS	FALSE	FALSE
chr8	30544622	C	T	ENST00000397323	ENSG00000157110	RBPMS	FALSE	FALSE
chr8	30544625	G	A	ENST00000397323	ENSG00000157110	RBPMS	TRUE	FALSE
chr8	30544625	G	C	ENST00000397323	ENSG00000157110	RBPMS	TRUE	FALSE
chr8	30544625	G	T	ENST00000397323	ENSG00000157110	RBPMS	TRUE	FALSE
chr8	30544626	T	A	ENST00000397323	ENSG00000157110	RBPMS	TRUE	FALSE
chr8	30544626	T	C	ENST00000397323	ENSG00000157110	RBPMS	TRUE	FALSE
chr8	30544626	T	G	ENST00000397323	ENSG00000157110	RBPMS	TRUE	FALSE
chr8	30558885	A	C	ENST00000397323	ENSG00000157110	RBPMS	TRUE	FALSE
chr8	30558885	A	G	ENST00000397323	ENSG00000157110	RBPMS	TRUE	FALSE
chr8	30558885	A	T	ENST00000397323	ENSG00000157110	RBPMS	TRUE	FALSE
chr8	30558886	G	A	ENST00000397323	ENSG00000157110	RBPMS	TRUE	FALSE
chr8	30558886	G	C	ENST00000397323	ENSG00000157110	RBPMS	TRUE	FALSE
chr8	30558886	G	T	ENST00000397323	ENSG00000157110	RBPMS	TRUE	FALSE
chr8	30558894	G	A	ENST00000397323	ENSG00000157110	RBPMS	FALSE	FALSE
chr8	30558895	G	A	ENST00000397323	ENSG00000157110	RBPMS	FALSE	FALSE
chr8	30558908	G	T	ENST00000397323	ENSG00000157110	RBPMS	FALSE	FALSE
chr8	30558920	C	T	ENST00000397323	ENSG00000157110	RBPMS	FALSE	FALSE
chr8	30558927	G	A	ENST00000397323	ENSG00000157110	RBPMS	FALSE	FALSE
chr8	30558928	G	A	ENST00000397323	ENSG00000157110	RBPMS	FALSE	FALSE
chr8	30558929	A	T	ENST00000397323	ENSG00000157110	RBPMS	FALSE	FALSE
chr8	30558938	C	T	ENST00000397323	ENSG00000157110	RBPMS	FALSE	FALSE
chr8	30558946	C	A	ENST00000397323	ENSG00000157110	RBPMS	FALSE	FALSE
chr8	30558957	G	A	ENST00000397323	ENSG00000157110	RBPMS	TRUE	FALSE
chr8	30558957	G	C	ENST00000397323	ENSG00000157110	RBPMS	TRUE	FALSE
chr8	30558957	G	T	ENST00000397323	ENSG00000157110	RBPMS	TRUE	FALSE
chr8	30558958	T	A	ENST00000397323	ENSG00000157110	RBPMS	TRUE	FALSE
chr8	30558958	T	C	ENST00000397323	ENSG00000157110	RBPMS	TRUE	FALSE
chr8	30558958	T	G	ENST00000397323	ENSG00000157110	RBPMS	TRUE	FALSE
chr8	30566255	A	C	ENST00000397323	ENSG00000157110	RBPMS	TRUE	FALSE
chr8	30566255	A	G	ENST00000397323	ENSG00000157110	RBPMS	TRUE	FALSE
chr8	30566255	A	T	ENST00000397323	ENSG00000157110	RBPMS	TRUE	FALSE
chr8	30566256	G	A	ENST00000397323	ENSG00000157110	RBPMS	TRUE	FALSE
chr8	30566256	G	C	ENST00000397323	ENSG00000157110	RBPMS	TRUE	FALSE
chr8	30566256	G	T	ENST00000397323	ENSG00000157110	RBPMS	TRUE	FALSE
chr8	30566361	G	A	ENST00000397323	ENSG00000157110	RBPMS	TRUE	FALSE
chr8	30566361	G	C	ENST00000397323	ENSG00000157110	RBPMS	TRUE	FALSE
chr8	30566361	G	T	ENST00000397323	ENSG00000157110	RBPMS	TRUE	FALSE
chr8	30566362	T	A	ENST00000397323	ENSG00000157110	RBPMS	TRUE	FALSE
chr8	30566362	T	C	ENST00000397323	ENSG00000157110	RBPMS	TRUE	FALSE
chr8	30566362	T	G	ENST00000397323	ENSG00000157110	RBPMS	TRUE	FALSE
chr8	30570635	A	C	ENST00000397323	ENSG00000157110	RBPMS	TRUE	FALSE
chr8	30570635	A	G	ENST00000397323	ENSG00000157110	RBPMS	TRUE	FALSE
chr8	30570635	A	T	ENST00000397323	ENSG00000157110	RBPMS	TRUE	FALSE
chr8	30570636	G	A	ENST00000397323	ENSG00000157110	RBPMS	TRUE	FALSE
chr8	30570636	G	C	ENST00000397323	ENSG00000157110	RBPMS	TRUE	FALSE
chr8	30570636	G	T	ENST00000397323	ENSG00000157110	RBPMS	TRUE	FALSE
chr8	30578926	T	A	ENST00000355904	ENSG00000197265	GTF2E2	FALSE	FALSE
chr8	30578945	G	C	ENST00000355904	ENSG00000197265	GTF2E2	FALSE	FALSE
chr8	30578945	G	T	ENST00000355904	ENSG00000197265	GTF2E2	FALSE	FALSE
chr8	30578953	T	A	ENST00000355904	ENSG00000197265	GTF2E2	FALSE	FALSE
chr8	30578962	C	A	ENST00000355904	ENSG00000197265	GTF2E2	FALSE	FALSE
chr8	30578967	A	T	ENST00000355904	ENSG00000197265	GTF2E2	FALSE	FALSE
chr8	30578974	C	A	ENST00000355904	ENSG00000197265	GTF2E2	FALSE	FALSE
chr8	30578986	T	A	ENST00000355904	ENSG00000197265	GTF2E2	FALSE	FALSE
chr8	30578995	G	A	ENST00000355904	ENSG00000197265	GTF2E2	FALSE	FALSE
chr8	30578998	T	A	ENST00000355904	ENSG00000197265	GTF2E2	FALSE	FALSE
chr8	30579001	T	A	ENST00000355904	ENSG00000197265	GTF2E2	FALSE	FALSE
chr8	30579004	G	A	ENST00000355904	ENSG00000197265	GTF2E2	FALSE	FALSE
chr8	30579006	G	C	ENST00000355904	ENSG00000197265	GTF2E2	FALSE	FALSE
chr8	30579006	G	T	ENST00000355904	ENSG00000197265	GTF2E2	FALSE	FALSE
chr8	30579016	T	A	ENST00000355904	ENSG00000197265	GTF2E2	FALSE	FALSE
chr8	30579019	T	A	ENST00000355904	ENSG00000197265	GTF2E2	FALSE	FALSE
chr8	30579025	T	A	ENST00000355904	ENSG00000197265	GTF2E2	FALSE	FALSE
chr8	30579028	G	A	ENST00000355904	ENSG00000197265	GTF2E2	FALSE	FALSE
chr8	30579038	C	A	ENST00000355904	ENSG00000197265	GTF2E2	TRUE	FALSE
chr8	30579038	C	G	ENST00000355904	ENSG00000197265	GTF2E2	TRUE	FALSE
chr8	30579038	C	T	ENST00000355904	ENSG00000197265	GTF2E2	TRUE	FALSE
chr8	30579039	T	A	ENST00000355904	ENSG00000197265	GTF2E2	TRUE	FALSE
chr8	30579039	T	C	ENST00000355904	ENSG00000197265	GTF2E2	TRUE	FALSE
chr8	30579039	T	G	ENST00000355904	ENSG00000197265	GTF2E2	TRUE	FALSE
chr8	30580279	A	C	ENST00000355904	ENSG00000197265	GTF2E2	TRUE	FALSE
chr8	30580279	A	G	ENST00000355904	ENSG00000197265	GTF2E2	TRUE	FALSE
chr8	30580279	A	T	ENST00000355904	ENSG00000197265	GTF2E2	TRUE	FALSE
chr8	30580280	C	A	ENST00000355904	ENSG00000197265	GTF2E2	TRUE	FALSE
chr8	30580280	C	G	ENST00000355904	ENSG00000197265	GTF2E2	TRUE	FALSE
chr8	30580280	C	T	ENST00000355904	ENSG00000197265	GTF2E2	TRUE	FALSE
chr8	30580286	T	A	ENST00000355904	ENSG00000197265	GTF2E2	FALSE	FALSE
chr8	30580289	T	A	ENST00000355904	ENSG00000197265	GTF2E2	FALSE	FALSE
chr8	30580295	C	A	ENST00000355904	ENSG00000197265	GTF2E2	FALSE	FALSE
chr8	30580301	C	A	ENST00000355904	ENSG00000197265	GTF2E2	FALSE	FALSE
chr8	30580304	G	A	ENST00000355904	ENSG00000197265	GTF2E2	FALSE	FALSE
chr8	30580322	G	A	ENST00000355904	ENSG00000197265	GTF2E2	FALSE	FALSE
chr8	30580325	G	A	ENST00000355904	ENSG00000197265	GTF2E2	FALSE	FALSE
chr8	30580328	T	A	ENST00000355904	ENSG00000197265	GTF2E2	FALSE	FALSE
chr8	30580332	A	C	ENST00000355904	ENSG00000197265	GTF2E2	TRUE	TRUE
chr8	30580332	A	T	ENST00000355904	ENSG00000197265	GTF2E2	TRUE	TRUE
chr8	30580337	C	A	ENST00000355904	ENSG00000197265	GTF2E2	TRUE	TRUE
chr8	30580340	C	A	ENST00000355904	ENSG00000197265	GTF2E2	TRUE	TRUE
chr8	30580346	T	A	ENST00000355904	ENSG00000197265	GTF2E2	TRUE	TRUE
chr8	30580349	C	A	ENST00000355904	ENSG00000197265	GTF2E2	TRUE	TRUE
chr8	30580352	C	A	ENST00000355904	ENSG00000197265	GTF2E2	TRUE	TRUE
chr8	30580380	C	T	ENST00000355904	ENSG00000197265	GTF2E2	TRUE	TRUE
chr8	30580381	C	T	ENST00000355904	ENSG00000197265	GTF2E2	TRUE	TRUE
chr8	30580388	T	A	ENST00000355904	ENSG00000197265	GTF2E2	TRUE	TRUE
chr8	30580391	G	A	ENST00000355904	ENSG00000197265	GTF2E2	TRUE	TRUE
chr8	30580397	C	A	ENST00000355904	ENSG00000197265	GTF2E2	TRUE	FALSE
chr8	30580397	C	G	ENST00000355904	ENSG00000197265	GTF2E2	TRUE	FALSE
chr8	30580397	C	T	ENST00000355904	ENSG00000197265	GTF2E2	TRUE	FALSE
chr8	30580398	T	A	ENST00000355904	ENSG00000197265	GTF2E2	TRUE	FALSE
chr8	30580398	T	C	ENST00000355904	ENSG00000197265	GTF2E2	TRUE	FALSE
chr8	30580398	T	G	ENST00000355904	ENSG00000197265	GTF2E2	TRUE	FALSE
chr8	30607055	A	C	ENST00000355904	ENSG00000197265	GTF2E2	TRUE	FALSE
chr8	30607055	A	G	ENST00000355904	ENSG00000197265	GTF2E2	TRUE	FALSE
chr8	30607055	A	T	ENST00000355904	ENSG00000197265	GTF2E2	TRUE	FALSE
chr8	30607056	C	A	ENST00000355904	ENSG00000197265	GTF2E2	TRUE	FALSE
chr8	30607056	C	G	ENST00000355904	ENSG00000197265	GTF2E2	TRUE	FALSE
chr8	30607056	C	T	ENST00000355904	ENSG00000197265	GTF2E2	TRUE	FALSE
chr8	30607057	C	A	ENST00000355904	ENSG00000197265	GTF2E2
chr8	30607060	C	A	ENST00000355904	ENSG00000197265	GTF2E2
chr8	30607075	G	A	ENST00000355904	ENSG00000197265	GTF2E2
chr8	30607076	A	T	ENST00000355904	ENSG00000197265	GTF2E2
chr8	30607084	T	A	ENST00000355904	ENSG00000197265	GTF2E2	TRUE	TRUE
chr8	30607105	T	A	ENST00000355904	ENSG00000197265	GTF2E2	TRUE	TRUE
chr8	30607108	T	A	ENST00000355904	ENSG00000197265	GTF2E2	TRUE	TRUE
chr8	30607111	T	A	ENST00000355904	ENSG00000197265	GTF2E2	TRUE	TRUE
chr8	30607138	G	A	ENST00000355904	ENSG00000197265	GTF2E2
chr8	30607146	A	T	ENST00000355904	ENSG00000197265	GTF2E2
chr8	30607151	C	A	ENST00000355904	ENSG00000197265	GTF2E2	TRUE	FALSE
chr8	30607151	C	G	ENST00000355904	ENSG00000197265	GTF2E2	TRUE	FALSE
chr8	30607151	C	T	ENST00000355904	ENSG00000197265	GTF2E2	TRUE	FALSE
chr8	30607152	T	A	ENST00000355904	ENSG00000197265	GTF2E2	TRUE	FALSE
chr8	30607152	T	C	ENST00000355904	ENSG00000197265	GTF2E2	TRUE	FALSE
chr8	30607152	T	G	ENST00000355904	ENSG00000197265	GTF2E2	TRUE	FALSE
chr8	30612297	A	C	ENST00000355904	ENSG00000197265	GTF2E2	TRUE	TRUE
chr8	30612297	A	G	ENST00000355904	ENSG00000197265	GTF2E2	FALSE	FALSE
chr8	30612297	A	T	ENST00000355904	ENSG00000197265	GTF2E2	TRUE	TRUE
chr8	30612298	C	A	ENST00000355904	ENSG00000197265	GTF2E2	TRUE	TRUE
chr8	30612298	C	G	ENST00000355904	ENSG00000197265	GTF2E2	TRUE	TRUE
chr8	30612298	C	T	ENST00000355904	ENSG00000197265	GTF2E2	TRUE	TRUE
chr8	30612301	T	A	ENST00000355904	ENSG00000197265	GTF2E2	TRUE	TRUE
chr8	30612310	T	A	ENST00000355904	ENSG00000197265	GTF2E2	TRUE	TRUE
chr8	30612313	G	A	ENST00000355904	ENSG00000197265	GTF2E2	TRUE	TRUE
chr8	30612331	C	A	ENST00000355904	ENSG00000197265	GTF2E2	TRUE	TRUE
chr8	30612334	C	A	ENST00000355904	ENSG00000197265	GTF2E2	TRUE	TRUE
chr8	30612343	C	A	ENST00000355904	ENSG00000197265	GTF2E2	TRUE	TRUE
chr8	30612345	A	C	ENST00000355904	ENSG00000197265	GTF2E2	TRUE	TRUE
chr8	30612345	A	T	ENST00000355904	ENSG00000197265	GTF2E2	TRUE	TRUE
chr8	30612355	C	A	ENST00000355904	ENSG00000197265	GTF2E2	TRUE	TRUE
chr8	30612358	C	A	ENST00000355904	ENSG00000197265	GTF2E2	TRUE	TRUE
chr8	30612360	A	C	ENST00000355904	ENSG00000197265	GTF2E2	TRUE	TRUE
chr8	30612360	A	T	ENST00000355904	ENSG00000197265	GTF2E2	TRUE	TRUE
chr8	30612364	C	A	ENST00000355904	ENSG00000197265	GTF2E2	TRUE	TRUE
chr8	30612367	G	A	ENST00000355904	ENSG00000197265	GTF2E2	TRUE	TRUE
chr8	30612370	G	A	ENST00000355904	ENSG00000197265	GTF2E2	TRUE	TRUE
chr8	30612379	G	A	ENST00000355904	ENSG00000197265	GTF2E2	TRUE	TRUE
chr8	30612384	A	C	ENST00000355904	ENSG00000197265	GTF2E2	TRUE	TRUE
chr8	30612384	A	T	ENST00000355904	ENSG00000197265	GTF2E2	TRUE	TRUE
chr8	30612403	T	A	ENST00000355904	ENSG00000197265	GTF2E2	TRUE	TRUE
chr8	30612406	T	A	ENST00000355904	ENSG00000197265	GTF2E2	TRUE	TRUE
chr8	30612412	T	A	ENST00000355904	ENSG00000197265	GTF2E2	TRUE	TRUE
chr8	30612419	G	C	ENST00000355904	ENSG00000197265	GTF2E2	TRUE	TRUE
chr8	30612419	G	T	ENST00000355904	ENSG00000197265	GTF2E2	TRUE	TRUE
chr8	30612424	T	A	ENST00000355904	ENSG00000197265	GTF2E2	TRUE	TRUE
chr8	30612430	T	A	ENST00000355904	ENSG00000197265	GTF2E2	TRUE	TRUE
chr8	30612437	A	C	ENST00000355904	ENSG00000197265	GTF2E2	TRUE	TRUE
chr8	30612437	A	T	ENST00000355904	ENSG00000197265	GTF2E2	TRUE	TRUE
chr8	30612442	T	A	ENST00000355904	ENSG00000197265	GTF2E2	TRUE	TRUE
chr8	30612457	C	A	ENST00000355904	ENSG00000197265	GTF2E2	TRUE	TRUE
chr8	30612463	T	A	ENST00000355904	ENSG00000197265	GTF2E2	TRUE	TRUE
chr8	30612477	A	C	ENST00000355904	ENSG00000197265	GTF2E2	TRUE	TRUE
chr8	30612477	A	T	ENST00000355904	ENSG00000197265	GTF2E2	TRUE	TRUE
chr8	30612482	C	A	ENST00000355904	ENSG00000197265	GTF2E2	TRUE	TRUE
chr8	30612482	C	G	ENST00000355904	ENSG00000197265	GTF2E2	TRUE	FALSE
chr8	30612482	C	T	ENST00000355904	ENSG00000197265	GTF2E2	TRUE	FALSE
chr8	30612483	T	A	ENST00000355904	ENSG00000197265	GTF2E2	TRUE	TRUE
chr8	30612483	T	C	ENST00000355904	ENSG00000197265	GTF2E2	TRUE	FALSE
chr8	30612483	T	G	ENST00000355904	ENSG00000197265	GTF2E2	TRUE	FALSE
chr8	30614606	A	C	ENST00000355904	ENSG00000197265	GTF2E2	TRUE	FALSE
chr8	30614606	A	G	ENST00000355904	ENSG00000197265	GTF2E2	TRUE	FALSE
chr8	30614606	A	T	ENST00000355904	ENSG00000197265	GTF2E2	TRUE	FALSE
chr8	30614607	C	A	ENST00000355904	ENSG00000197265	GTF2E2	TRUE	FALSE
chr8	30614607	C	G	ENST00000355904	ENSG00000197265	GTF2E2	TRUE	FALSE
chr8	30614607	C	T	ENST00000355904	ENSG00000197265	GTF2E2	TRUE	FALSE
chr8	30614610	C	A	ENST00000355904	ENSG00000197265	GTF2E2	TRUE	TRUE
chr8	30614620	C	T	ENST00000355904	ENSG00000197265	GTF2E2	TRUE	TRUE
chr8	30614621	C	T	ENST00000355904	ENSG00000197265	GTF2E2	TRUE	TRUE
chr8	30614625	G	A	ENST00000355904	ENSG00000197265	GTF2E2	TRUE	TRUE
chr8	30614628	T	A	ENST00000355904	ENSG00000197265	GTF2E2	TRUE	TRUE
chr8	30614631	G	A	ENST00000355904	ENSG00000197265	GTF2E2	TRUE	TRUE
chr8	30614634	T	A	ENST00000355904	ENSG00000197265	GTF2E2	TRUE	TRUE
chr8	30614640	C	A	ENST00000355904	ENSG00000197265	GTF2E2	TRUE	TRUE
chr8	30614648	A	C	ENST00000355904	ENSG00000197265	GTF2E2	TRUE	TRUE
chr8	30614648	A	T	ENST00000355904	ENSG00000197265	GTF2E2	TRUE	TRUE
chr8	30614655	G	A	ENST00000355904	ENSG00000197265	GTF2E2	TRUE	TRUE
chr8	30614661	C	A	ENST00000355904	ENSG00000197265	GTF2E2	TRUE	TRUE
chr8	30614666	A	T	ENST00000355904	ENSG00000197265	GTF2E2	TRUE	TRUE
chr8	30614673	C	A	ENST00000355904	ENSG00000197265	GTF2E2	TRUE	TRUE
chr8	30614678	A	C	ENST00000355904	ENSG00000197265	GTF2E2	TRUE	TRUE
chr8	30614678	A	T	ENST00000355904	ENSG00000197265	GTF2E2	TRUE	TRUE
chr8	30614700	C	A	ENST00000355904	ENSG00000197265	GTF2E2	TRUE	TRUE
chr8	30614703	G	A	ENST00000355904	ENSG00000197265	GTF2E2	TRUE	TRUE
chr8	30614706	G	A	ENST00000355904	ENSG00000197265	GTF2E2	TRUE	TRUE
chr8	30614716	C	A	ENST00000355904	ENSG00000197265	GTF2E2	TRUE	FALSE
chr8	30614716	C	G	ENST00000355904	ENSG00000197265	GTF2E2	TRUE	FALSE
chr8	30614716	C	T	ENST00000355904	ENSG00000197265	GTF2E2	TRUE	FALSE
chr8	30614717	T	A	ENST00000355904	ENSG00000197265	GTF2E2	TRUE	FALSE
chr8	30614717	T	C	ENST00000355904	ENSG00000197265	GTF2E2	TRUE	FALSE
chr8	30614717	T	G	ENST00000355904	ENSG00000197265	GTF2E2	TRUE	FALSE
chr8	30635030	A	C	ENST00000355904	ENSG00000197265	GTF2E2	TRUE	FALSE
chr8	30635030	A	G	ENST00000355904	ENSG00000197265	GTF2E2	FALSE	FALSE
chr8	30635030	A	T	ENST00000355904	ENSG00000197265	GTF2E2	TRUE	FALSE
chr8	30635031	C	A	ENST00000355904	ENSG00000197265	GTF2E2	TRUE	FALSE
chr8	30635031	C	G	ENST00000355904	ENSG00000197265	GTF2E2	TRUE	FALSE
chr8	30635031	C	T	ENST00000355904	ENSG00000197265	GTF2E2	TRUE	FALSE
chr8	30635034	T	A	ENST00000355904	ENSG00000197265	GTF2E2	TRUE	TRUE
chr8	30635038	G	C	ENST00000355904	ENSG00000197265	GTF2E2	TRUE	TRUE
chr8	30635038	G	T	ENST00000355904	ENSG00000197265	GTF2E2	TRUE	TRUE
chr8	30635052	T	A	ENST00000355904	ENSG00000197265	GTF2E2	TRUE	TRUE
chr8	30635070	T	A	ENST00000355904	ENSG00000197265	GTF2E2	TRUE	TRUE
chr8	30635071	A	C	ENST00000355904	ENSG00000197265	GTF2E2	TRUE	TRUE
chr8	30635071	A	T	ENST00000355904	ENSG00000197265	GTF2E2	TRUE	TRUE
chr8	30635076	C	A	ENST00000355904	ENSG00000197265	GTF2E2	TRUE	TRUE
chr8	30635085	C	A	ENST00000355904	ENSG00000197265	GTF2E2	TRUE	TRUE
chr8	30635087	G	C	ENST00000355904	ENSG00000197265	GTF2E2	TRUE	TRUE
chr8	30635087	G	T	ENST00000355904	ENSG00000197265	GTF2E2	TRUE	TRUE
chr8	30635090	A	T	ENST00000355904	ENSG00000197265	GTF2E2	TRUE	TRUE
chr8	30635097	T	A	ENST00000355904	ENSG00000197265	GTF2E2	TRUE	TRUE
chr8	30635099	A	T	ENST00000355904	ENSG00000197265	GTF2E2	TRUE	TRUE
chr8	30635108	G	C	ENST00000355904	ENSG00000197265	GTF2E2	TRUE	TRUE
chr8	30635108	G	T	ENST00000355904	ENSG00000197265	GTF2E2	TRUE	TRUE
chr8	30635112	C	A	ENST00000355904	ENSG00000197265	GTF2E2	TRUE	TRUE
chr8	30635124	C	A	ENST00000355904	ENSG00000197265	GTF2E2	TRUE	FALSE
chr8	30635124	C	G	ENST00000355904	ENSG00000197265	GTF2E2	TRUE	FALSE
chr8	30635124	C	T	ENST00000355904	ENSG00000197265	GTF2E2	TRUE	FALSE
chr8	30635125	T	A	ENST00000355904	ENSG00000197265	GTF2E2	TRUE	FALSE
chr8	30635125	T	C	ENST00000355904	ENSG00000197265	GTF2E2	TRUE	FALSE
chr8	30635125	T	G	ENST00000355904	ENSG00000197265	GTF2E2	TRUE	FALSE
chr8	30638640	G	A	ENST00000517349	ENSG00000253457	SMIM18	TRUE	FALSE
chr8	30638640	G	C	ENST00000517349	ENSG00000253457	SMIM18	TRUE	FALSE
chr8	30638640	G	T	ENST00000517349	ENSG00000253457	SMIM18	TRUE	FALSE
chr8	30638641	T	A	ENST00000517349	ENSG00000253457	SMIM18	TRUE	FALSE
chr8	30638641	T	C	ENST00000517349	ENSG00000253457	SMIM18	FALSE	FALSE
chr8	30638641	T	G	ENST00000517349	ENSG00000253457	SMIM18	TRUE	FALSE
chr8	30644490	A	C	ENST00000517349	ENSG00000253457	SMIM18	FALSE	FALSE
chr8	30644490	A	G	ENST00000517349	ENSG00000253457	SMIM18	FALSE	FALSE
chr8	30644490	A	T	ENST00000517349	ENSG00000253457	SMIM18	FALSE	FALSE
chr8	30644491	G	A	ENST00000517349	ENSG00000253457	SMIM18	FALSE	FALSE
chr8	30644491	G	C	ENST00000517349	ENSG00000253457	SMIM18	FALSE	FALSE
chr8	30644491	G	T	ENST00000517349	ENSG00000253457	SMIM18	FALSE	FALSE
chr8	30644573	G	A	ENST00000517349	ENSG00000253457	SMIM18	TRUE	FALSE
chr8	30644573	G	C	ENST00000517349	ENSG00000253457	SMIM18	TRUE	FALSE
chr8	30644573	G	T	ENST00000517349	ENSG00000253457	SMIM18	TRUE	FALSE
chr8	30644574	T	A	ENST00000517349	ENSG00000253457	SMIM18	TRUE	FALSE
chr8	30644574	T	C	ENST00000517349	ENSG00000253457	SMIM18	TRUE	FALSE
chr8	30644574	T	G	ENST00000517349	ENSG00000253457	SMIM18	TRUE	FALSE
chr8	30645279	A	C	ENST00000517349	ENSG00000253457	SMIM18	TRUE	FALSE
chr8	30645279	A	G	ENST00000517349	ENSG00000253457	SMIM18	TRUE	FALSE
chr8	30645279	A	T	ENST00000517349	ENSG00000253457	SMIM18	TRUE	FALSE
chr8	30645280	G	A	ENST00000517349	ENSG00000253457	SMIM18	TRUE	FALSE
chr8	30645280	G	C	ENST00000517349	ENSG00000253457	SMIM18	TRUE	FALSE
chr8	30645280	G	T	ENST00000517349	ENSG00000253457	SMIM18	TRUE	FALSE
chr8	30645326	G	A	ENST00000517349	ENSG00000253457	SMIM18	FALSE	FALSE
chr8	30645327	G	A	ENST00000517349	ENSG00000253457	SMIM18	FALSE	FALSE
chr8	30645331	G	T	ENST00000517349	ENSG00000253457	SMIM18	FALSE	FALSE
chr8	30645351	T	A	ENST00000517349	ENSG00000253457	SMIM18	FALSE	FALSE
chr8	30645351	T	G	ENST00000517349	ENSG00000253457	SMIM18	FALSE	FALSE
chr8	30645352	C	T	ENST00000517349	ENSG00000253457	SMIM18	FALSE	FALSE
chr8	30645357	C	A	ENST00000517349	ENSG00000253457	SMIM18	FALSE	FALSE
chr8	30645357	C	G	ENST00000517349	ENSG00000253457	SMIM18	FALSE	FALSE
chr8	30645367	C	T	ENST00000517349	ENSG00000253457	SMIM18	FALSE	FALSE
chr8	30645373	C	T	ENST00000517349	ENSG00000253457	SMIM18	FALSE	FALSE
chr8	30645376	A	T	ENST00000517349	ENSG00000253457	SMIM18	FALSE	FALSE
chr8	30645384	C	A	ENST00000517349	ENSG00000253457	SMIM18	FALSE	FALSE
chr8	30645384	C	G	ENST00000517349	ENSG00000253457	SMIM18	FALSE	FALSE
chr8	30645401	G	A	ENST00000517349	ENSG00000253457	SMIM18	FALSE	FALSE
chr8	30645402	G	A	ENST00000517349	ENSG00000253457	SMIM18	FALSE	FALSE
chr8	30645414	C	A	ENST00000517349	ENSG00000253457	SMIM18	FALSE	FALSE
chr8	30645431	T	A	ENST00000517349	ENSG00000253457	SMIM18	FALSE	FALSE
chr8	30645431	T	G	ENST00000517349	ENSG00000253457	SMIM18	FALSE	FALSE
chr8	30645455	T	A	ENST00000517349	ENSG00000253457	SMIM18	FALSE	FALSE
chr8	30645455	T	G	ENST00000517349	ENSG00000253457	SMIM18	FALSE	FALSE
chr8	30645477	T	A	ENST00000517349	ENSG00000253457	SMIM18	FALSE	FALSE
chr8	30645477	T	G	ENST00000517349	ENSG00000253457	SMIM18	FALSE	FALSE
chr8	30645478	G	T	ENST00000517349	ENSG00000253457	SMIM18	FALSE	FALSE
chr8	30645492	C	A	ENST00000517349	ENSG00000253457	SMIM18	FALSE	FALSE
chr8	30645495	C	A	ENST00000517349	ENSG00000253457	SMIM18	FALSE	FALSE
chr8	30645498	C	A	ENST00000517349	ENSG00000253457	SMIM18	FALSE	FALSE
chr8	30645501	T	A	ENST00000517349	ENSG00000253457	SMIM18	FALSE	FALSE
chr8	30645505	A	T	ENST00000517349	ENSG00000253457	SMIM18	FALSE	FALSE
chr8	30645511	A	T	ENST00000517349	ENSG00000253457	SMIM18	FALSE	FALSE
chr8	30645520	A	T	ENST00000517349	ENSG00000253457	SMIM18	FALSE	FALSE
chr8	30645527	T	A	ENST00000517349	ENSG00000253457	SMIM18	FALSE	FALSE
chr8	30645529	A	T	ENST00000517349	ENSG00000253457	SMIM18	FALSE	FALSE
chr8	30645535	G	T	ENST00000517349	ENSG00000253457	SMIM18	FALSE	FALSE
chr8	30645550	A	T	ENST00000517349	ENSG00000253457	SMIM18	FALSE	FALSE
chr8	30645571	A	T	ENST00000517349	ENSG00000253457	SMIM18	FALSE	FALSE
chr8	30645574	A	T	ENST00000517349	ENSG00000253457	SMIM18	FALSE	FALSE
chr8	30645580	G	T	ENST00000517349	ENSG00000253457	SMIM18	FALSE	FALSE
chr8	30645586	G	T	ENST00000517349	ENSG00000253457	SMIM18	FALSE	FALSE
chr8	30653431	A	C	ENST00000355904	ENSG00000197265	GTF2E2	TRUE	FALSE
chr8	30653431	A	G	ENST00000355904	ENSG00000197265	GTF2E2	TRUE	FALSE
chr8	30653431	A	T	ENST00000355904	ENSG00000197265	GTF2E2	TRUE	FALSE
chr8	30653432	C	A	ENST00000355904	ENSG00000197265	GTF2E2	TRUE	FALSE
chr8	30653432	C	G	ENST00000355904	ENSG00000197265	GTF2E2	TRUE	FALSE
chr8	30653432	C	T	ENST00000355904	ENSG00000197265	GTF2E2	TRUE	FALSE
chr8	30653442	G	A	ENST00000355904	ENSG00000197265	GTF2E2	TRUE	TRUE
chr8	30653445	T	A	ENST00000355904	ENSG00000197265	GTF2E2	TRUE	TRUE
chr8	30653453	G	C	ENST00000355904	ENSG00000197265	GTF2E2	TRUE	TRUE
chr8	30653453	G	T	ENST00000355904	ENSG00000197265	GTF2E2	TRUE	TRUE
chr8	30653456	G	T	ENST00000355904	ENSG00000197265	GTF2E2	TRUE	TRUE
chr8	30653460	C	A	ENST00000355904	ENSG00000197265	GTF2E2	TRUE	TRUE
chr8	30653463	C	A	ENST00000355904	ENSG00000197265	GTF2E2	TRUE	TRUE
chr8	30653469	C	A	ENST00000355904	ENSG00000197265	GTF2E2	TRUE	TRUE
chr8	30653475	T	A	ENST00000355904	ENSG00000197265	GTF2E2	TRUE	TRUE
chr8	30653481	T	A	ENST00000355904	ENSG00000197265	GTF2E2	TRUE	TRUE
chr8	30653484	T	A	ENST00000355904	ENSG00000197265	GTF2E2	TRUE	TRUE
chr8	30653487	T	A	ENST00000355904	ENSG00000197265	GTF2E2	TRUE	TRUE
chr8	30653490	T	A	ENST00000355904	ENSG00000197265	GTF2E2	TRUE	TRUE
chr8	30653492	G	C	ENST00000355904	ENSG00000197265	GTF2E2	TRUE	TRUE
chr8	30653492	G	T	ENST00000355904	ENSG00000197265	GTF2E2	TRUE	TRUE
chr8	30653495	G	T	ENST00000355904	ENSG00000197265	GTF2E2	TRUE	TRUE
chr8	30653498	G	C	ENST00000355904	ENSG00000197265	GTF2E2	TRUE	TRUE
chr8	30653498	G	T	ENST00000355904	ENSG00000197265	GTF2E2	TRUE	TRUE
chr8	30653501	G	C	ENST00000355904	ENSG00000197265	GTF2E2	TRUE	TRUE
chr8	30653501	G	T	ENST00000355904	ENSG00000197265	GTF2E2	TRUE	TRUE
chr8	30653504	G	C	ENST00000355904	ENSG00000197265	GTF2E2	TRUE	TRUE
chr8	30653504	G	T	ENST00000355904	ENSG00000197265	GTF2E2	TRUE	TRUE
chr8	30653507	G	C	ENST00000355904	ENSG00000197265	GTF2E2	TRUE	TRUE
chr8	30653507	G	T	ENST00000355904	ENSG00000197265	GTF2E2	TRUE	TRUE
chr8	30653511	C	A	ENST00000355904	ENSG00000197265	GTF2E2	TRUE	TRUE
chr8	30653522	G	C	ENST00000355904	ENSG00000197265	GTF2E2	TRUE	TRUE
chr8	30653522	G	T	ENST00000355904	ENSG00000197265	GTF2E2	TRUE	TRUE
chr8	30653529	T	A	ENST00000355904	ENSG00000197265	GTF2E2	TRUE	FALSE
chr8	30653532	C	A	ENST00000355904	ENSG00000197265	GTF2E2	TRUE	FALSE
chr8	30653556	G	A	ENST00000355904	ENSG00000197265	GTF2E2	FALSE	FALSE
chr8	30653559	T	A	ENST00000355904	ENSG00000197265	GTF2E2	FALSE	FALSE
chr8	30653562	T	A	ENST00000355904	ENSG00000197265	GTF2E2	FALSE	FALSE
chr8	30653571	C	A	ENST00000355904	ENSG00000197265	GTF2E2	FALSE	FALSE
chr8	30653577	C	A	ENST00000355904	ENSG00000197265	GTF2E2	FALSE	FALSE
chr8	30653580	T	A	ENST00000355904	ENSG00000197265	GTF2E2	FALSE	FALSE
chr8	30653582	A	T	ENST00000355904	ENSG00000197265	GTF2E2	FALSE	FALSE
chr8	30653603	C	A	ENST00000355904	ENSG00000197265	GTF2E2	TRUE	TRUE
chr8	30653603	C	G	ENST00000355904	ENSG00000197265	GTF2E2	TRUE	TRUE
chr8	30653603	C	T	ENST00000355904	ENSG00000197265	GTF2E2	TRUE	TRUE
chr8	30653604	T	A	ENST00000355904	ENSG00000197265	GTF2E2	TRUE	TRUE
chr8	30653604	T	C	ENST00000355904	ENSG00000197265	GTF2E2	TRUE	TRUE
chr8	30653604	T	G	ENST00000355904	ENSG00000197265	GTF2E2	TRUE	TRUE
chr8	30657971	A	C	ENST00000355904	ENSG00000197265	GTF2E2	TRUE	FALSE
chr8	30657971	A	G	ENST00000355904	ENSG00000197265	GTF2E2	FALSE	FALSE
chr8	30657971	A	T	ENST00000355904	ENSG00000197265	GTF2E2	TRUE	FALSE
chr8	30657972	C	A	ENST00000355904	ENSG00000197265	GTF2E2	TRUE	FALSE
chr8	30657972	C	G	ENST00000355904	ENSG00000197265	GTF2E2	TRUE	FALSE
chr8	30657972	C	T	ENST00000355904	ENSG00000197265	GTF2E2	TRUE	FALSE
chr8	30679540	C	A	ENST00000221130	ENSG00000104687	GSR	FALSE	FALSE
chr8	30679543	C	A	ENST00000221130	ENSG00000104687	GSR	FALSE	FALSE
chr8	30679545	G	C	ENST00000221130	ENSG00000104687	GSR	FALSE	FALSE
chr8	30679545	G	T	ENST00000221130	ENSG00000104687	GSR	FALSE	FALSE
chr8	30679588	T	A	ENST00000221130	ENSG00000104687	GSR	FALSE	FALSE
chr8	30679597	C	A	ENST00000221130	ENSG00000104687	GSR	FALSE	FALSE
chr8	30679603	T	A	ENST00000221130	ENSG00000104687	GSR	FALSE	FALSE
chr8	30679624	G	A	ENST00000221130	ENSG00000104687	GSR	FALSE	FALSE
chr8	30679633	C	A	ENST00000221130	ENSG00000104687	GSR	FALSE	FALSE
chr8	30679637	A	T	ENST00000221130	ENSG00000104687	GSR	FALSE	FALSE
chr8	30679648	C	A	ENST00000221130	ENSG00000104687	GSR	FALSE	FALSE
chr8	30679651	G	A	ENST00000221130	ENSG00000104687	GSR	FALSE	FALSE
chr8	30679670	C	A	ENST00000221130	ENSG00000104687	GSR	TRUE	FALSE
chr8	30679670	C	G	ENST00000221130	ENSG00000104687	GSR	TRUE	FALSE
chr8	30679670	C	T	ENST00000221130	ENSG00000104687	GSR	TRUE	FALSE
chr8	30679671	T	A	ENST00000221130	ENSG00000104687	GSR	TRUE	FALSE
chr8	30679671	T	C	ENST00000221130	ENSG00000104687	GSR	TRUE	FALSE
chr8	30679671	T	G	ENST00000221130	ENSG00000104687	GSR	TRUE	FALSE
chr8	30680902	A	C	ENST00000221130	ENSG00000104687	GSR	TRUE	FALSE
chr8	30680902	A	G	ENST00000221130	ENSG00000104687	GSR	FALSE	FALSE
chr8	30680902	A	T	ENST00000221130	ENSG00000104687	GSR	TRUE	FALSE
chr8	30680903	C	A	ENST00000221130	ENSG00000104687	GSR	TRUE	FALSE
chr8	30680903	C	G	ENST00000221130	ENSG00000104687	GSR	TRUE	TRUE
chr8	30680903	C	T	ENST00000221130	ENSG00000104687	GSR	TRUE	FALSE
chr8	30680906	T	A	ENST00000221130	ENSG00000104687	GSR	FALSE	FALSE
chr8	30680909	C	A	ENST00000221130	ENSG00000104687	GSR	FALSE	FALSE
chr8	30680912	C	A	ENST00000221130	ENSG00000104687	GSR	FALSE	FALSE
chr8	30680915	T	A	ENST00000221130	ENSG00000104687	GSR	FALSE	FALSE
chr8	30680922	A	T	ENST00000221130	ENSG00000104687	GSR	FALSE	FALSE
chr8	30680933	T	A	ENST00000221130	ENSG00000104687	GSR	FALSE	FALSE
chr8	30680940	A	T	ENST00000221130	ENSG00000104687	GSR	FALSE	FALSE
chr8	30680945	T	A	ENST00000221130	ENSG00000104687	GSR	FALSE	FALSE
chr8	30680951	T	A	ENST00000221130	ENSG00000104687	GSR	FALSE	FALSE
chr8	30680957	T	A	ENST00000221130	ENSG00000104687	GSR	TRUE	TRUE
chr8	30680970	A	C	ENST00000221130	ENSG00000104687	GSR	TRUE	TRUE
chr8	30680970	A	T	ENST00000221130	ENSG00000104687	GSR	TRUE	TRUE
chr8	30680992	G	C	ENST00000221130	ENSG00000104687	GSR	TRUE	TRUE
chr8	30680992	G	T	ENST00000221130	ENSG00000104687	GSR	TRUE	TRUE
chr8	30680994	A	C	ENST00000221130	ENSG00000104687	GSR	TRUE	TRUE
chr8	30680994	A	T	ENST00000221130	ENSG00000104687	GSR	TRUE	TRUE
chr8	30681002	T	A	ENST00000221130	ENSG00000104687	GSR	TRUE	TRUE
chr8	30681011	C	A	ENST00000221130	ENSG00000104687	GSR	TRUE	TRUE
chr8	30681017	C	A	ENST00000221130	ENSG00000104687	GSR	TRUE	TRUE
chr8	30681018	A	C	ENST00000221130	ENSG00000104687	GSR	TRUE	TRUE
chr8	30681018	A	T	ENST00000221130	ENSG00000104687	GSR	TRUE	TRUE
chr8	30681023	T	A	ENST00000221130	ENSG00000104687	GSR	TRUE	TRUE
chr8	30681035	C	A	ENST00000221130	ENSG00000104687	GSR	TRUE	TRUE
chr8	30681038	C	A	ENST00000221130	ENSG00000104687	GSR	TRUE	FALSE
chr8	30681038	C	G	ENST00000221130	ENSG00000104687	GSR	TRUE	FALSE
chr8	30681038	C	T	ENST00000221130	ENSG00000104687	GSR	TRUE	FALSE
chr8	30681039	T	A	ENST00000221130	ENSG00000104687	GSR	TRUE	FALSE
chr8	30681039	T	C	ENST00000221130	ENSG00000104687	GSR	TRUE	FALSE
chr8	30681039	T	G	ENST00000221130	ENSG00000104687	GSR	TRUE	FALSE
chr8	30681928	A	C	ENST00000221130	ENSG00000104687	GSR	TRUE	FALSE
chr8	30681928	A	G	ENST00000221130	ENSG00000104687	GSR	TRUE	FALSE
chr8	30681928	A	T	ENST00000221130	ENSG00000104687	GSR	TRUE	TRUE
chr8	30681929	C	A	ENST00000221130	ENSG00000104687	GSR	TRUE	TRUE
chr8	30681929	C	G	ENST00000221130	ENSG00000104687	GSR	TRUE	TRUE
chr8	30681929	C	T	ENST00000221130	ENSG00000104687	GSR	TRUE	FALSE
chr8	30681933	C	A	ENST00000221130	ENSG00000104687	GSR	TRUE	TRUE
chr8	30681942	C	A	ENST00000221130	ENSG00000104687	GSR	TRUE	TRUE
chr8	30681991	A	C	ENST00000221130	ENSG00000104687	GSR	TRUE	TRUE
chr8	30681991	A	T	ENST00000221130	ENSG00000104687	GSR	TRUE	TRUE
chr8	30681998	A	C	ENST00000221130	ENSG00000104687	GSR	TRUE	TRUE
chr8	30681998	A	T	ENST00000221130	ENSG00000104687	GSR	TRUE	TRUE
chr8	30682002	T	A	ENST00000221130	ENSG00000104687	GSR	TRUE	TRUE
chr8	30682011	C	A	ENST00000221130	ENSG00000104687	GSR	TRUE	TRUE
chr8	30682014	T	A	ENST00000221130	ENSG00000104687	GSR	TRUE	TRUE
chr8	30682015	A	C	ENST00000221130	ENSG00000104687	GSR	TRUE	TRUE
chr8	30682015	A	T	ENST00000221130	ENSG00000104687	GSR	TRUE	TRUE
chr8	30682020	C	A	ENST00000221130	ENSG00000104687	GSR	TRUE	TRUE
chr8	30682029	G	A	ENST00000221130	ENSG00000104687	GSR	TRUE	TRUE
chr8	30682041	T	A	ENST00000221130	ENSG00000104687	GSR	TRUE	TRUE
chr8	30682044	G	A	ENST00000221130	ENSG00000104687	GSR	TRUE	TRUE
chr8	30682062	C	A	ENST00000221130	ENSG00000104687	GSR	TRUE	FALSE
chr8	30682062	C	G	ENST00000221130	ENSG00000104687	GSR	TRUE	FALSE
chr8	30682062	C	T	ENST00000221130	ENSG00000104687	GSR	TRUE	FALSE
chr8	30682063	T	A	ENST00000221130	ENSG00000104687	GSR	TRUE	FALSE
chr8	30682063	T	C	ENST00000221130	ENSG00000104687	GSR	TRUE	FALSE
chr8	30682063	T	G	ENST00000221130	ENSG00000104687	GSR	TRUE	FALSE
chr8	30684086	A	C	ENST00000221130	ENSG00000104687	GSR	TRUE	FALSE
chr8	30684086	A	G	ENST00000221130	ENSG00000104687	GSR	FALSE	FALSE
chr8	30684086	A	T	ENST00000221130	ENSG00000104687	GSR	TRUE	FALSE
chr8	30684087	C	A	ENST00000221130	ENSG00000104687	GSR	TRUE	FALSE
chr8	30684087	C	G	ENST00000221130	ENSG00000104687	GSR	TRUE	FALSE
chr8	30684087	C	T	ENST00000221130	ENSG00000104687	GSR	TRUE	FALSE
chr8	30684106	T	A	ENST00000221130	ENSG00000104687	GSR	TRUE	TRUE
chr8	30684109	C	A	ENST00000221130	ENSG00000104687	GSR	TRUE	TRUE
chr8	30684110	A	T	ENST00000221130	ENSG00000104687	GSR	TRUE	TRUE
chr8	30684128	A	C	ENST00000221130	ENSG00000104687	GSR	TRUE	TRUE
chr8	30684128	A	T	ENST00000221130	ENSG00000104687	GSR	TRUE	TRUE
chr8	30684139	T	A	ENST00000221130	ENSG00000104687	GSR	TRUE	TRUE
chr8	30684154	G	A	ENST00000221130	ENSG00000104687	GSR	TRUE	TRUE
chr8	30684160	C	A	ENST00000221130	ENSG00000104687	GSR	TRUE	TRUE
chr8	30684181	T	A	ENST00000221130	ENSG00000104687	GSR	TRUE	TRUE
chr8	30684193	G	A	ENST00000221130	ENSG00000104687	GSR	TRUE	TRUE
chr8	30684200	C	A	ENST00000221130	ENSG00000104687	GSR	TRUE	FALSE
chr8	30684200	C	G	ENST00000221130	ENSG00000104687	GSR	TRUE	FALSE
chr8	30684200	C	T	ENST00000221130	ENSG00000104687	GSR	TRUE	FALSE
chr8	30684201	T	A	ENST00000221130	ENSG00000104687	GSR	TRUE	FALSE
chr8	30684201	T	C	ENST00000221130	ENSG00000104687	GSR	TRUE	FALSE
chr8	30684201	T	G	ENST00000221130	ENSG00000104687	GSR	TRUE	FALSE
chr8	30689159	A	C	ENST00000221130	ENSG00000104687	GSR	TRUE	FALSE
chr8	30689159	A	G	ENST00000221130	ENSG00000104687	GSR	TRUE	FALSE
chr8	30689159	A	T	ENST00000221130	ENSG00000104687	GSR	TRUE	FALSE
chr8	30689160	C	A	ENST00000221130	ENSG00000104687	GSR	TRUE	FALSE
chr8	30689160	C	G	ENST00000221130	ENSG00000104687	GSR	TRUE	FALSE
chr8	30689160	C	T	ENST00000221130	ENSG00000104687	GSR	TRUE	FALSE
chr8	30689166	T	A	ENST00000221130	ENSG00000104687	GSR	TRUE	TRUE
chr8	30689171	A	C	ENST00000221130	ENSG00000104687	GSR	TRUE	TRUE
chr8	30689171	A	T	ENST00000221130	ENSG00000104687	GSR	TRUE	TRUE
chr8	30689184	T	A	ENST00000221130	ENSG00000104687	GSR	TRUE	TRUE
chr8	30689209	C	T	ENST00000221130	ENSG00000104687	GSR	TRUE	TRUE
chr8	30689210	C	T	ENST00000221130	ENSG00000104687	GSR	TRUE	TRUE
chr8	30689218	G	T	ENST00000221130	ENSG00000104687	GSR	TRUE	TRUE
chr8	30689286	C	A	ENST00000221130	ENSG00000104687	GSR	TRUE	TRUE
chr8	30689288	A	T	ENST00000221130	ENSG00000104687	GSR	TRUE	TRUE
chr8	30689294	G	T	ENST00000221130	ENSG00000104687	GSR	TRUE	TRUE
chr8	30689297	A	T	ENST00000221130	ENSG00000104687	GSR	TRUE	TRUE
chr8	30689304	T	A	ENST00000221130	ENSG00000104687	GSR	TRUE	TRUE
chr8	30689307	T	A	ENST00000221130	ENSG00000104687	GSR	TRUE	TRUE
chr8	30689313	C	A	ENST00000221130	ENSG00000104687	GSR	TRUE	TRUE
chr8	30689316	T	A	ENST00000221130	ENSG00000104687	GSR	TRUE	TRUE
chr8	30689320	C	A	ENST00000221130	ENSG00000104687	GSR	TRUE	FALSE
chr8	30689320	C	G	ENST00000221130	ENSG00000104687	GSR	TRUE	FALSE
chr8	30689320	C	T	ENST00000221130	ENSG00000104687	GSR	TRUE	FALSE
chr8	30689321	T	A	ENST00000221130	ENSG00000104687	GSR	TRUE	FALSE
chr8	30689321	T	C	ENST00000221130	ENSG00000104687	GSR	TRUE	FALSE
chr8	30689321	T	G	ENST00000221130	ENSG00000104687	GSR	TRUE	FALSE
chr8	30692967	A	C	ENST00000221130	ENSG00000104687	GSR	TRUE	FALSE
chr8	30692967	A	G	ENST00000221130	ENSG00000104687	GSR	TRUE	FALSE
chr8	30692967	A	T	ENST00000221130	ENSG00000104687	GSR	TRUE	FALSE
chr8	30692968	C	A	ENST00000221130	ENSG00000104687	GSR	TRUE	FALSE
chr8	30692968	C	G	ENST00000221130	ENSG00000104687	GSR	TRUE	FALSE
chr8	30692968	C	T	ENST00000221130	ENSG00000104687	GSR	TRUE	FALSE
chr8	30692971	G	A	ENST00000221130	ENSG00000104687	GSR	TRUE	TRUE
chr8	30692980	T	A	ENST00000221130	ENSG00000104687	GSR	TRUE	TRUE
chr8	30692989	C	A	ENST00000221130	ENSG00000104687	GSR	TRUE	TRUE
chr8	30693004	C	A	ENST00000221130	ENSG00000104687	GSR	TRUE	TRUE
chr8	30693010	C	A	ENST00000221130	ENSG00000104687	GSR	TRUE	TRUE
chr8	30693013	C	A	ENST00000221130	ENSG00000104687	GSR	TRUE	TRUE
chr8	30693017	G	T	ENST00000221130	ENSG00000104687	GSR	TRUE	TRUE
chr8	30693036	G	C	ENST00000221130	ENSG00000104687	GSR	TRUE	TRUE
chr8	30693036	G	T	ENST00000221130	ENSG00000104687	GSR	TRUE	TRUE
chr8	30693049	T	A	ENST00000221130	ENSG00000104687	GSR	TRUE	TRUE
chr8	30693056	C	A	ENST00000221130	ENSG00000104687	GSR	TRUE	FALSE
chr8	30693056	C	G	ENST00000221130	ENSG00000104687	GSR	TRUE	FALSE
chr8	30693056	C	T	ENST00000221130	ENSG00000104687	GSR	TRUE	FALSE
chr8	30693057	T	A	ENST00000221130	ENSG00000104687	GSR	TRUE	FALSE
chr8	30693057	T	C	ENST00000221130	ENSG00000104687	GSR	TRUE	FALSE
chr8	30693057	T	G	ENST00000221130	ENSG00000104687	GSR	TRUE	FALSE
chr8	30696378	A	C	ENST00000221130	ENSG00000104687	GSR	TRUE	TRUE
chr8	30696378	A	G	ENST00000221130	ENSG00000104687	GSR	TRUE	FALSE
chr8	30696378	A	T	ENST00000221130	ENSG00000104687	GSR	TRUE	FALSE
chr8	30696379	C	A	ENST00000221130	ENSG00000104687	GSR	TRUE	TRUE
chr8	30696379	C	G	ENST00000221130	ENSG00000104687	GSR	TRUE	TRUE
chr8	30696379	C	T	ENST00000221130	ENSG00000104687	GSR	TRUE	FALSE
chr8	30696382	T	A	ENST00000221130	ENSG00000104687	GSR	TRUE	TRUE
chr8	30696402	G	C	ENST00000221130	ENSG00000104687	GSR	TRUE	TRUE
chr8	30696402	G	T	ENST00000221130	ENSG00000104687	GSR	TRUE	TRUE
chr8	30696409	T	A	ENST00000221130	ENSG00000104687	GSR	TRUE	TRUE
chr8	30696423	G	C	ENST00000221130	ENSG00000104687	GSR	TRUE	TRUE
chr8	30696423	G	T	ENST00000221130	ENSG00000104687	GSR	TRUE	TRUE
chr8	30696442	C	A	ENST00000221130	ENSG00000104687	GSR	TRUE	TRUE
chr8	30696452	G	C	ENST00000221130	ENSG00000104687	GSR	TRUE	TRUE
chr8	30696452	G	T	ENST00000221130	ENSG00000104687	GSR	TRUE	TRUE
chr8	30696480	C	A	ENST00000221130	ENSG00000104687	GSR	TRUE	FALSE
chr8	30696480	C	G	ENST00000221130	ENSG00000104687	GSR	TRUE	FALSE
chr8	30696480	C	T	ENST00000221130	ENSG00000104687	GSR	TRUE	FALSE
chr8	30696481	T	A	ENST00000221130	ENSG00000104687	GSR	TRUE	FALSE
chr8	30696481	T	C	ENST00000221130	ENSG00000104687	GSR	TRUE	FALSE
chr8	30696481	T	G	ENST00000221130	ENSG00000104687	GSR	TRUE	FALSE
chr8	30700079	A	C	ENST00000221130	ENSG00000104687	GSR	TRUE	FALSE
chr8	30700079	A	G	ENST00000221130	ENSG00000104687	GSR	TRUE	FALSE
chr8	30700079	A	T	ENST00000221130	ENSG00000104687	GSR	TRUE	FALSE
chr8	30700080	C	A	ENST00000221130	ENSG00000104687	GSR	TRUE	FALSE
chr8	30700080	C	G	ENST00000221130	ENSG00000104687	GSR	TRUE	FALSE
chr8	30700080	C	T	ENST00000221130	ENSG00000104687	GSR	TRUE	FALSE
chr8	30700087	A	T	ENST00000221130	ENSG00000104687	GSR	TRUE	TRUE
chr8	30700091	C	A	ENST00000221130	ENSG00000104687	GSR	TRUE	TRUE
chr8	30700094	C	A	ENST00000221130	ENSG00000104687	GSR	TRUE	TRUE
chr8	30700100	G	A	ENST00000221130	ENSG00000104687	GSR	TRUE	TRUE
chr8	30700109	C	A	ENST00000221130	ENSG00000104687	GSR	TRUE	TRUE
chr8	30700124	C	A	ENST00000221130	ENSG00000104687	GSR	TRUE	TRUE
chr8	30700126	A	C	ENST00000221130	ENSG00000104687	GSR	TRUE	TRUE
chr8	30700126	A	T	ENST00000221130	ENSG00000104687	GSR	TRUE	TRUE
chr8	30700136	C	A	ENST00000221130	ENSG00000104687	GSR	TRUE	FALSE
chr8	30700136	C	G	ENST00000221130	ENSG00000104687	GSR	TRUE	FALSE
chr8	30700136	C	T	ENST00000221130	ENSG00000104687	GSR	TRUE	FALSE
chr8	30700137	T	A	ENST00000221130	ENSG00000104687	GSR	TRUE	FALSE
chr8	30700137	T	C	ENST00000221130	ENSG00000104687	GSR	TRUE	FALSE
chr8	30700137	T	G	ENST00000221130	ENSG00000104687	GSR	TRUE	FALSE
chr8	30703091	A	C	ENST00000221130	ENSG00000104687	GSR	TRUE	FALSE
chr8	30703091	A	G	ENST00000221130	ENSG00000104687	GSR	TRUE	FALSE
chr8	30703091	A	T	ENST00000221130	ENSG00000104687	GSR	TRUE	FALSE
chr8	30703092	C	A	ENST00000221130	ENSG00000104687	GSR	TRUE	FALSE
chr8	30703092	C	G	ENST00000221130	ENSG00000104687	GSR	TRUE	FALSE
chr8	30703092	C	T	ENST00000221130	ENSG00000104687	GSR	TRUE	FALSE
chr8	30703102	G	A	ENST00000221130	ENSG00000104687	GSR	TRUE	TRUE
chr8	30703108	C	A	ENST00000221130	ENSG00000104687	GSR	TRUE	TRUE
chr8	30703160	G	C	ENST00000221130	ENSG00000104687	GSR	TRUE	TRUE
chr8	30703160	G	T	ENST00000221130	ENSG00000104687	GSR	TRUE	TRUE
chr8	30703165	T	A	ENST00000221130	ENSG00000104687	GSR	TRUE	TRUE
chr8	30703168	T	A	ENST00000221130	ENSG00000104687	GSR	TRUE	TRUE
chr8	30703180	C	A	ENST00000221130	ENSG00000104687	GSR	TRUE	TRUE
chr8	30703192	T	A	ENST00000221130	ENSG00000104687	GSR	TRUE	TRUE
chr8	30703231	C	A	ENST00000221130	ENSG00000104687	GSR	TRUE	TRUE
chr8	30703241	C	A	ENST00000221130	ENSG00000104687	GSR	TRUE	FALSE
chr8	30703241	C	G	ENST00000221130	ENSG00000104687	GSR	TRUE	FALSE
chr8	30703241	C	T	ENST00000221130	ENSG00000104687	GSR	TRUE	FALSE
chr8	30703242	T	A	ENST00000221130	ENSG00000104687	GSR	TRUE	FALSE
chr8	30703242	T	C	ENST00000221130	ENSG00000104687	GSR	TRUE	FALSE
chr8	30703242	T	G	ENST00000221130	ENSG00000104687	GSR	TRUE	FALSE
chr8	30708070	A	C	ENST00000221130	ENSG00000104687	GSR	TRUE	FALSE
chr8	30708070	A	G	ENST00000221130	ENSG00000104687	GSR	TRUE	FALSE
chr8	30708070	A	T	ENST00000221130	ENSG00000104687	GSR	TRUE	FALSE
chr8	30708071	C	A	ENST00000221130	ENSG00000104687	GSR	TRUE	FALSE
chr8	30708071	C	G	ENST00000221130	ENSG00000104687	GSR	TRUE	FALSE
chr8	30708071	C	T	ENST00000221130	ENSG00000104687	GSR	TRUE	FALSE
chr8	30708074	T	A	ENST00000221130	ENSG00000104687	GSR	TRUE	TRUE
chr8	30708089	G	A	ENST00000221130	ENSG00000104687	GSR	TRUE	TRUE
chr8	30708090	A	C	ENST00000221130	ENSG00000104687	GSR	TRUE	TRUE
chr8	30708090	A	T	ENST00000221130	ENSG00000104687	GSR	TRUE	TRUE
chr8	30708114	A	C	ENST00000221130	ENSG00000104687	GSR	TRUE	TRUE
chr8	30708114	A	T	ENST00000221130	ENSG00000104687	GSR	TRUE	TRUE
chr8	30708128	T	A	ENST00000221130	ENSG00000104687	GSR	TRUE	TRUE
chr8	30708131	C	A	ENST00000221130	ENSG00000104687	GSR	TRUE	TRUE
chr8	30708134	T	A	ENST00000221130	ENSG00000104687	GSR	TRUE	TRUE
chr8	30708142	C	A	ENST00000221130	ENSG00000104687	GSR	TRUE	FALSE
chr8	30708142	C	G	ENST00000221130	ENSG00000104687	GSR	TRUE	FALSE
chr8	30708142	C	T	ENST00000221130	ENSG00000104687	GSR	TRUE	FALSE
chr8	30708143	T	A	ENST00000221130	ENSG00000104687	GSR	TRUE	FALSE
chr8	30708143	T	C	ENST00000221130	ENSG00000104687	GSR	TRUE	FALSE
chr8	30708143	T	G	ENST00000221130	ENSG00000104687	GSR	TRUE	FALSE
chr8	30709812	A	C	ENST00000221130	ENSG00000104687	GSR	TRUE	FALSE
chr8	30709812	A	G	ENST00000221130	ENSG00000104687	GSR	TRUE	FALSE
chr8	30709812	A	T	ENST00000221130	ENSG00000104687	GSR	TRUE	FALSE
chr8	30709813	C	A	ENST00000221130	ENSG00000104687	GSR	TRUE	FALSE
chr8	30709813	C	G	ENST00000221130	ENSG00000104687	GSR	TRUE	FALSE
chr8	30709813	C	T	ENST00000221130	ENSG00000104687	GSR	TRUE	FALSE
chr8	30709816	C	T	ENST00000221130	ENSG00000104687	GSR
chr8	30709817	C	T	ENST00000221130	ENSG00000104687	GSR
chr8	30709827	T	A	ENST00000221130	ENSG00000104687	GSR
chr8	30709833	C	A	ENST00000221130	ENSG00000104687	GSR
chr8	30709834	A	T	ENST00000221130	ENSG00000104687	GSR
chr8	30709849	A	C	ENST00000221130	ENSG00000104687	GSR
chr8	30709849	A	T	ENST00000221130	ENSG00000104687	GSR
chr8	30709875	C	A	ENST00000221130	ENSG00000104687	GSR
chr8	30709894	C	T	ENST00000221130	ENSG00000104687	GSR
chr8	30709895	C	T	ENST00000221130	ENSG00000104687	GSR
chr8	30709903	C	A	ENST00000221130	ENSG00000104687	GSR	TRUE	FALSE
chr8	30709903	C	G	ENST00000221130	ENSG00000104687	GSR	TRUE	FALSE
chr8	30709903	C	T	ENST00000221130	ENSG00000104687	GSR	TRUE	FALSE
chr8	30709904	T	A	ENST00000221130	ENSG00000104687	GSR	TRUE	FALSE
chr8	30709904	T	C	ENST00000221130	ENSG00000104687	GSR	TRUE	FALSE
chr8	30709904	T	G	ENST00000221130	ENSG00000104687	GSR	TRUE	FALSE
chr8	30712060	A	C	ENST00000221130	ENSG00000104687	GSR	TRUE	FALSE
chr8	30712060	A	G	ENST00000221130	ENSG00000104687	GSR	TRUE	FALSE
chr8	30712060	A	T	ENST00000221130	ENSG00000104687	GSR	TRUE	FALSE
chr8	30712061	C	A	ENST00000221130	ENSG00000104687	GSR	TRUE	FALSE
chr8	30712061	C	G	ENST00000221130	ENSG00000104687	GSR	TRUE	FALSE
chr8	30712061	C	T	ENST00000221130	ENSG00000104687	GSR	TRUE	FALSE
chr8	30712064	T	A	ENST00000221130	ENSG00000104687	GSR
chr8	30712067	T	A	ENST00000221130	ENSG00000104687	GSR
chr8	30712074	A	T	ENST00000221130	ENSG00000104687	GSR
chr8	30712079	C	A	ENST00000221130	ENSG00000104687	GSR
chr8	30712089	C	A	ENST00000221130	ENSG00000104687	GSR	TRUE	FALSE
chr8	30712089	C	G	ENST00000221130	ENSG00000104687	GSR	TRUE	FALSE
chr8	30712089	C	T	ENST00000221130	ENSG00000104687	GSR	TRUE	FALSE
chr8	30712090	T	A	ENST00000221130	ENSG00000104687	GSR	TRUE	FALSE
chr8	30712090	T	C	ENST00000221130	ENSG00000104687	GSR	TRUE	FALSE
chr8	30712090	T	G	ENST00000221130	ENSG00000104687	GSR	TRUE	FALSE
chr8	30727528	A	C	ENST00000221130	ENSG00000104687	GSR	TRUE	FALSE
chr8	30727528	A	G	ENST00000221130	ENSG00000104687	GSR	TRUE	FALSE
chr8	30727528	A	T	ENST00000221130	ENSG00000104687	GSR	TRUE	FALSE
chr8	30727529	C	A	ENST00000221130	ENSG00000104687	GSR	TRUE	FALSE
chr8	30727529	C	G	ENST00000221130	ENSG00000104687	GSR	TRUE	FALSE
chr8	30727529	C	T	ENST00000221130	ENSG00000104687	GSR	TRUE	FALSE
chr8	30727530	G	T	ENST00000221130	ENSG00000104687	GSR	TRUE	TRUE
chr8	30727547	T	A	ENST00000221130	ENSG00000104687	GSR	TRUE	TRUE
chr8	30727556	C	A	ENST00000221130	ENSG00000104687	GSR	TRUE	TRUE
chr8	30727583	C	A	ENST00000221130	ENSG00000104687	GSR	TRUE	TRUE
chr8	30727615	G	T	ENST00000221130	ENSG00000104687	GSR	TRUE	TRUE
chr8	30727635	G	C	ENST00000221130	ENSG00000104687	GSR	TRUE	TRUE
chr8	30727635	G	T	ENST00000221130	ENSG00000104687	GSR	TRUE	TRUE
chr8	30727641	A	C	ENST00000221130	ENSG00000104687	GSR	TRUE	TRUE
chr8	30727641	A	T	ENST00000221130	ENSG00000104687	GSR	TRUE	TRUE
chr8	30727679	G	A	ENST00000221130	ENSG00000104687	GSR
chr8	30727685	G	A	ENST00000221130	ENSG00000104687	GSR
chr8	30727691	C	A	ENST00000221130	ENSG00000104687	GSR
chr8	30727694	G	A	ENST00000221130	ENSG00000104687	GSR
chr8	30727698	G	T	ENST00000221130	ENSG00000104687	GSR
chr8	30727742	C	A	ENST00000221130	ENSG00000104687	GSR
chr8	30727766	G	A	ENST00000221130	ENSG00000104687	GSR		FALSE
chr8	30727788	C	T	ENST00000221130	ENSG00000104687	GSR	FALSE	FALSE
chr8	30727789	C	T	ENST00000221130	ENSG00000104687	GSR	FALSE	FALSE
chr8	30727799	C	A	ENST00000221130	ENSG00000104687	GSR	FALSE	FALSE
chr8	30727820	G	A	ENST00000221130	ENSG00000104687	GSR	FALSE	FALSE
chr8	30744197	C	A	ENST00000265616	ENSG00000104691	UBXN8	FALSE	FALSE
chr8	30744197	C	G	ENST00000265616	ENSG00000104691	UBXN8	FALSE	FALSE
chr8	30744246	T	A	ENST00000265616	ENSG00000104691	UBXN8	TRUE	FALSE
chr8	30744250	G	T	ENST00000265616	ENSG00000104691	UBXN8	TRUE	FALSE
chr8	30744277	G	T	ENST00000265616	ENSG00000104691	UBXN8	TRUE	TRUE
chr8	30744278	G	A	ENST00000265616	ENSG00000104691	UBXN8	FALSE	FALSE
chr8	30744278	G	C	ENST00000265616	ENSG00000104691	UBXN8	FALSE	FALSE
chr8	30744278	G	T	ENST00000265616	ENSG00000104691	UBXN8	FALSE	FALSE
chr8	30744279	T	A	ENST00000265616	ENSG00000104691	UBXN8	FALSE	FALSE
chr8	30744279	T	C	ENST00000265616	ENSG00000104691	UBXN8	FALSE	FALSE
chr8	30744279	T	G	ENST00000265616	ENSG00000104691	UBXN8	FALSE	FALSE
chr8	30751394	A	C	ENST00000265616	ENSG00000104691	UBXN8	TRUE	FALSE
chr8	30751394	A	G	ENST00000265616	ENSG00000104691	UBXN8	TRUE	FALSE
chr8	30751394	A	T	ENST00000265616	ENSG00000104691	UBXN8	TRUE	FALSE
chr8	30751395	G	A	ENST00000265616	ENSG00000104691	UBXN8	TRUE	FALSE
chr8	30751395	G	C	ENST00000265616	ENSG00000104691	UBXN8	TRUE	FALSE
chr8	30751395	G	T	ENST00000265616	ENSG00000104691	UBXN8	TRUE	FALSE
chr8	30751401	A	T	ENST00000265616	ENSG00000104691	UBXN8	TRUE	TRUE
chr8	30751414	T	A	ENST00000265616	ENSG00000104691	UBXN8	TRUE	TRUE
chr8	30751421	T	A	ENST00000265616	ENSG00000104691	UBXN8	TRUE	TRUE
chr8	30751432	T	A	ENST00000265616	ENSG00000104691	UBXN8	TRUE	TRUE
chr8	30751456	T	A	ENST00000265616	ENSG00000104691	UBXN8	TRUE	TRUE
chr8	30751456	T	G	ENST00000265616	ENSG00000104691	UBXN8	TRUE	TRUE
chr8	30751477	C	A	ENST00000265616	ENSG00000104691	UBXN8	TRUE	TRUE
chr8	30751477	C	G	ENST00000265616	ENSG00000104691	UBXN8	TRUE	TRUE
chr8	30751480	G	A	ENST00000265616	ENSG00000104691	UBXN8	TRUE	TRUE
chr8	30751481	G	A	ENST00000265616	ENSG00000104691	UBXN8	TRUE	TRUE
chr8	30751489	C	A	ENST00000265616	ENSG00000104691	UBXN8	TRUE	TRUE
chr8	30751489	C	G	ENST00000265616	ENSG00000104691	UBXN8	TRUE	TRUE
chr8	30751494	A	T	ENST00000265616	ENSG00000104691	UBXN8	TRUE	TRUE
chr8	30751503	C	T	ENST00000265616	ENSG00000104691	UBXN8	TRUE	TRUE
chr8	30751511	T	A	ENST00000265616	ENSG00000104691	UBXN8	TRUE	TRUE
chr8	30751511	T	G	ENST00000265616	ENSG00000104691	UBXN8	TRUE	TRUE
chr8	30751515	A	T	ENST00000265616	ENSG00000104691	UBXN8	TRUE	TRUE
chr8	30751518	G	T	ENST00000265616	ENSG00000104691	UBXN8	TRUE	TRUE
chr8	30751519	G	A	ENST00000265616	ENSG00000104691	UBXN8	TRUE	FALSE
chr8	30751519	G	C	ENST00000265616	ENSG00000104691	UBXN8	TRUE	FALSE
chr8	30751519	G	T	ENST00000265616	ENSG00000104691	UBXN8	TRUE	FALSE
chr8	30751520	T	A	ENST00000265616	ENSG00000104691	UBXN8	TRUE	FALSE
chr8	30751520	T	C	ENST00000265616	ENSG00000104691	UBXN8	TRUE	FALSE
chr8	30751520	T	G	ENST00000265616	ENSG00000104691	UBXN8	TRUE	FALSE
chr8	30753033	A	C	ENST00000265616	ENSG00000104691	UBXN8	TRUE	FALSE
chr8	30753033	A	G	ENST00000265616	ENSG00000104691	UBXN8	TRUE	FALSE
chr8	30753033	A	T	ENST00000265616	ENSG00000104691	UBXN8	TRUE	FALSE
chr8	30753034	G	A	ENST00000265616	ENSG00000104691	UBXN8	TRUE	FALSE
chr8	30753034	G	C	ENST00000265616	ENSG00000104691	UBXN8	TRUE	FALSE
chr8	30753034	G	T	ENST00000265616	ENSG00000104691	UBXN8	TRUE	FALSE
chr8	30753037	G	T	ENST00000265616	ENSG00000104691	UBXN8	TRUE	TRUE
chr8	30753040	G	T	ENST00000265616	ENSG00000104691	UBXN8	TRUE	TRUE
chr8	30753043	G	T	ENST00000265616	ENSG00000104691	UBXN8	TRUE	TRUE
chr8	30753046	A	T	ENST00000265616	ENSG00000104691	UBXN8	TRUE	TRUE
chr8	30753052	G	T	ENST00000265616	ENSG00000104691	UBXN8	TRUE	TRUE
chr8	30753055	A	T	ENST00000265616	ENSG00000104691	UBXN8	TRUE	TRUE
chr8	30753058	A	T	ENST00000265616	ENSG00000104691	UBXN8	TRUE	TRUE
chr8	30753061	C	T	ENST00000265616	ENSG00000104691	UBXN8	TRUE	TRUE
chr8	30753064	A	T	ENST00000265616	ENSG00000104691	UBXN8	TRUE	TRUE
chr8	30753073	A	T	ENST00000265616	ENSG00000104691	UBXN8	TRUE	TRUE
chr8	30753076	A	T	ENST00000265616	ENSG00000104691	UBXN8	TRUE	TRUE
chr8	30753079	A	T	ENST00000265616	ENSG00000104691	UBXN8
chr8	30753082	C	T	ENST00000265616	ENSG00000104691	UBXN8	TRUE	TRUE
chr8	30753085	C	T	ENST00000265616	ENSG00000104691	UBXN8	TRUE	TRUE
chr8	30753088	G	T	ENST00000265616	ENSG00000104691	UBXN8	TRUE	TRUE
chr8	30753094	C	T	ENST00000265616	ENSG00000104691	UBXN8	TRUE	TRUE
chr8	30753097	G	T	ENST00000265616	ENSG00000104691	UBXN8	TRUE	TRUE
chr8	30753100	G	T	ENST00000265616	ENSG00000104691	UBXN8	TRUE	TRUE
chr8	30753103	A	T	ENST00000265616	ENSG00000104691	UBXN8	TRUE	TRUE
chr8	30753106	G	A	ENST00000265616	ENSG00000104691	UBXN8	TRUE	FALSE
chr8	30753106	G	C	ENST00000265616	ENSG00000104691	UBXN8	TRUE	FALSE
chr8	30753106	G	T	ENST00000265616	ENSG00000104691	UBXN8	TRUE	FALSE
chr8	30753107	T	A	ENST00000265616	ENSG00000104691	UBXN8	TRUE	FALSE
chr8	30753107	T	C	ENST00000265616	ENSG00000104691	UBXN8	TRUE	FALSE
chr8	30753107	T	G	ENST00000265616	ENSG00000104691	UBXN8	TRUE	FALSE
chr8	30754663	A	C	ENST00000265616	ENSG00000104691	UBXN8	TRUE	TRUE
chr8	30754663	A	G	ENST00000265616	ENSG00000104691	UBXN8	TRUE	TRUE
chr8	30754663	A	T	ENST00000265616	ENSG00000104691	UBXN8	TRUE	TRUE
chr8	30754664	G	A	ENST00000265616	ENSG00000104691	UBXN8	TRUE	TRUE
chr8	30754664	G	C	ENST00000265616	ENSG00000104691	UBXN8	TRUE	TRUE
chr8	30754664	G	T	ENST00000265616	ENSG00000104691	UBXN8	TRUE	TRUE
chr8	30754671	A	T	ENST00000265616	ENSG00000104691	UBXN8	TRUE	TRUE
chr8	30754676	C	A	ENST00000265616	ENSG00000104691	UBXN8	TRUE	TRUE
chr8	30754676	C	G	ENST00000265616	ENSG00000104691	UBXN8	TRUE	TRUE
chr8	30754680	G	T	ENST00000265616	ENSG00000104691	UBXN8	TRUE	TRUE
chr8	30754690	T	A	ENST00000265616	ENSG00000104691	UBXN8	TRUE	TRUE
chr8	30754690	T	G	ENST00000265616	ENSG00000104691	UBXN8	TRUE	TRUE
chr8	30754692	A	T	ENST00000265616	ENSG00000104691	UBXN8	TRUE	TRUE
chr8	30754701	C	T	ENST00000265616	ENSG00000104691	UBXN8	TRUE	TRUE
chr8	30754704	G	T	ENST00000265616	ENSG00000104691	UBXN8	TRUE	TRUE
chr8	30754710	A	T	ENST00000265616	ENSG00000104691	UBXN8	TRUE	TRUE
chr8	30754714	T	A	ENST00000265616	ENSG00000104691	UBXN8	TRUE	TRUE
chr8	30754716	A	T	ENST00000265616	ENSG00000104691	UBXN8	TRUE	TRUE
chr8	30754719	A	T	ENST00000265616	ENSG00000104691	UBXN8	TRUE	TRUE
chr8	30754725	G	T	ENST00000265616	ENSG00000104691	UBXN8	TRUE	TRUE
chr8	30754728	G	T	ENST00000265616	ENSG00000104691	UBXN8	TRUE	TRUE
chr8	30754739	T	A	ENST00000265616	ENSG00000104691	UBXN8	TRUE	TRUE
chr8	30754739	T	G	ENST00000265616	ENSG00000104691	UBXN8	TRUE	TRUE
chr8	30754740	C	T	ENST00000265616	ENSG00000104691	UBXN8	TRUE	TRUE
chr8	30754752	G	T	ENST00000265616	ENSG00000104691	UBXN8	TRUE	TRUE
chr8	30754759	G	A	ENST00000265616	ENSG00000104691	UBXN8	TRUE	TRUE
chr8	30754760	G	A	ENST00000265616	ENSG00000104691	UBXN8	TRUE	TRUE
chr8	30754761	A	T	ENST00000265616	ENSG00000104691	UBXN8	TRUE	TRUE
chr8	30754765	T	A	ENST00000265616	ENSG00000104691	UBXN8	TRUE	TRUE
chr8	30754765	T	G	ENST00000265616	ENSG00000104691	UBXN8	TRUE	TRUE
chr8	30754779	A	T	ENST00000265616	ENSG00000104691	UBXN8	TRUE	TRUE
chr8	30754788	G	A	ENST00000265616	ENSG00000104691	UBXN8	TRUE	FALSE
chr8	30754788	G	C	ENST00000265616	ENSG00000104691	UBXN8	TRUE	FALSE
chr8	30754788	G	T	ENST00000265616	ENSG00000104691	UBXN8	TRUE	FALSE
chr8	30754789	T	A	ENST00000265616	ENSG00000104691	UBXN8	TRUE	FALSE
chr8	30754789	T	C	ENST00000265616	ENSG00000104691	UBXN8	TRUE	FALSE
chr8	30754789	T	G	ENST00000265616	ENSG00000104691	UBXN8	TRUE	FALSE
chr8	30756763	A	C	ENST00000265616	ENSG00000104691	UBXN8	TRUE	FALSE
chr8	30756763	A	G	ENST00000265616	ENSG00000104691	UBXN8	TRUE	FALSE
chr8	30756763	A	T	ENST00000265616	ENSG00000104691	UBXN8	TRUE	FALSE
chr8	30756764	G	A	ENST00000265616	ENSG00000104691	UBXN8	TRUE	TRUE
chr8	30756764	G	C	ENST00000265616	ENSG00000104691	UBXN8	TRUE	FALSE
chr8	30756764	G	T	ENST00000265616	ENSG00000104691	UBXN8	TRUE	FALSE
chr8	30756771	G	T	ENST00000265616	ENSG00000104691	UBXN8	TRUE	TRUE
chr8	30756783	C	T	ENST00000265616	ENSG00000104691	UBXN8	TRUE	TRUE
chr8	30756795	G	T	ENST00000265616	ENSG00000104691	UBXN8	TRUE	TRUE
chr8	30756802	C	A	ENST00000265616	ENSG00000104691	UBXN8	TRUE	TRUE
chr8	30756802	C	G	ENST00000265616	ENSG00000104691	UBXN8	TRUE	TRUE
chr8	30756807	A	T	ENST00000265616	ENSG00000104691	UBXN8	TRUE	TRUE
chr8	30756810	G	T	ENST00000265616	ENSG00000104691	UBXN8	TRUE	TRUE
chr8	30756819	A	T	ENST00000265616	ENSG00000104691	UBXN8	TRUE	TRUE
chr8	30756825	C	T	ENST00000265616	ENSG00000104691	UBXN8	TRUE	TRUE
chr8	30756832	T	A	ENST00000265616	ENSG00000104691	UBXN8	TRUE	TRUE
chr8	30756837	A	T	ENST00000265616	ENSG00000104691	UBXN8	TRUE	TRUE
chr8	30756844	T	A	ENST00000265616	ENSG00000104691	UBXN8	TRUE	TRUE
chr8	30756844	T	G	ENST00000265616	ENSG00000104691	UBXN8	TRUE	TRUE
chr8	30756849	G	T	ENST00000265616	ENSG00000104691	UBXN8	TRUE	TRUE
chr8	30756867	G	T	ENST00000265616	ENSG00000104691	UBXN8	TRUE	TRUE
chr8	30756870	C	T	ENST00000265616	ENSG00000104691	UBXN8	TRUE	TRUE
chr8	30756881	C	A	ENST00000265616	ENSG00000104691	UBXN8	TRUE	TRUE
chr8	30756882	A	T	ENST00000265616	ENSG00000104691	UBXN8	TRUE	TRUE
chr8	30756885	G	T	ENST00000265616	ENSG00000104691	UBXN8	TRUE	TRUE
chr8	30756888	G	A	ENST00000265616	ENSG00000104691	UBXN8	TRUE	FALSE
chr8	30756888	G	C	ENST00000265616	ENSG00000104691	UBXN8	TRUE	FALSE
chr8	30756888	G	T	ENST00000265616	ENSG00000104691	UBXN8	TRUE	FALSE
chr8	30756889	T	A	ENST00000265616	ENSG00000104691	UBXN8	TRUE	FALSE
chr8	30756889	T	C	ENST00000265616	ENSG00000104691	UBXN8	TRUE	FALSE
chr8	30756889	T	G	ENST00000265616	ENSG00000104691	UBXN8	TRUE	FALSE
chr8	30760886	A	C	ENST00000265616	ENSG00000104691	UBXN8	TRUE	FALSE
chr8	30760886	A	G	ENST00000265616	ENSG00000104691	UBXN8	TRUE	FALSE
chr8	30760886	A	T	ENST00000265616	ENSG00000104691	UBXN8	TRUE	FALSE
chr8	30760887	G	A	ENST00000265616	ENSG00000104691	UBXN8	TRUE	FALSE
chr8	30760887	G	C	ENST00000265616	ENSG00000104691	UBXN8	TRUE	FALSE
chr8	30760887	G	T	ENST00000265616	ENSG00000104691	UBXN8	TRUE	FALSE
chr8	30760898	T	A	ENST00000265616	ENSG00000104691	UBXN8	TRUE	TRUE
chr8	30760898	T	G	ENST00000265616	ENSG00000104691	UBXN8	TRUE	TRUE
chr8	30760903	G	T	ENST00000265616	ENSG00000104691	UBXN8	TRUE	TRUE
chr8	30760906	G	T	ENST00000265616	ENSG00000104691	UBXN8	TRUE	TRUE
chr8	30760915	C	T	ENST00000265616	ENSG00000104691	UBXN8	TRUE	TRUE
chr8	30760924	G	T	ENST00000265616	ENSG00000104691	UBXN8	TRUE	TRUE
chr8	30760927	G	T	ENST00000265616	ENSG00000104691	UBXN8	TRUE	TRUE
chr8	30760930	G	A	ENST00000265616	ENSG00000104691	UBXN8	TRUE	FALSE
chr8	30760930	G	C	ENST00000265616	ENSG00000104691	UBXN8	TRUE	FALSE
chr8	30760930	G	T	ENST00000265616	ENSG00000104691	UBXN8	TRUE	FALSE
chr8	30760931	T	A	ENST00000265616	ENSG00000104691	UBXN8	TRUE	FALSE
chr8	30760931	T	C	ENST00000265616	ENSG00000104691	UBXN8	TRUE	FALSE
chr8	30760931	T	G	ENST00000265616	ENSG00000104691	UBXN8	TRUE	FALSE
chr8	30763271	A	C	ENST00000265616	ENSG00000104691	UBXN8	TRUE	FALSE
chr8	30763271	A	G	ENST00000265616	ENSG00000104691	UBXN8	TRUE	FALSE
chr8	30763271	A	T	ENST00000265616	ENSG00000104691	UBXN8	TRUE	FALSE
chr8	30763272	G	A	ENST00000265616	ENSG00000104691	UBXN8	TRUE	FALSE
chr8	30763272	G	C	ENST00000265616	ENSG00000104691	UBXN8	TRUE	FALSE
chr8	30763272	G	T	ENST00000265616	ENSG00000104691	UBXN8	TRUE	FALSE
chr8	30763291	C	T	ENST00000265616	ENSG00000104691	UBXN8	TRUE	TRUE
chr8	30763296	T	A	ENST00000265616	ENSG00000104691	UBXN8	TRUE	TRUE
chr8	30763318	A	T	ENST00000265616	ENSG00000104691	UBXN8	FALSE	FALSE
chr8	30763328	T	A	ENST00000265616	ENSG00000104691	UBXN8	FALSE	FALSE
chr8	30763330	A	T	ENST00000265616	ENSG00000104691	UBXN8	FALSE	FALSE
chr8	30763338	C	A	ENST00000265616	ENSG00000104691	UBXN8	FALSE	FALSE
chr8	30763338	C	G	ENST00000265616	ENSG00000104691	UBXN8	FALSE	FALSE
chr8	30763343	C	A	ENST00000265616	ENSG00000104691	UBXN8	FALSE	FALSE
chr8	30763343	C	G	ENST00000265616	ENSG00000104691	UBXN8	FALSE	FALSE
chr8	30763345	C	T	ENST00000265616	ENSG00000104691	UBXN8	FALSE	FALSE
chr8	30763348	G	A	ENST00000265616	ENSG00000104691	UBXN8	TRUE	FALSE
chr8	30763348	G	C	ENST00000265616	ENSG00000104691	UBXN8	TRUE	FALSE
chr8	30763348	G	T	ENST00000265616	ENSG00000104691	UBXN8	TRUE	FALSE
chr8	30763349	T	A	ENST00000265616	ENSG00000104691	UBXN8	TRUE	FALSE
chr8	30763349	T	C	ENST00000265616	ENSG00000104691	UBXN8	FALSE	FALSE
chr8	30763349	T	G	ENST00000265616	ENSG00000104691	UBXN8	TRUE	FALSE
chr8	30766225	A	C	ENST00000265616	ENSG00000104691	UBXN8	TRUE	FALSE
chr8	30766225	A	G	ENST00000265616	ENSG00000104691	UBXN8	TRUE	FALSE
chr8	30766225	A	T	ENST00000265616	ENSG00000104691	UBXN8	TRUE	FALSE
chr8	30766226	G	A	ENST00000265616	ENSG00000104691	UBXN8	TRUE	FALSE
chr8	30766226	G	C	ENST00000265616	ENSG00000104691	UBXN8	TRUE	FALSE
chr8	30766226	G	T	ENST00000265616	ENSG00000104691	UBXN8	TRUE	FALSE
chr8	30766231	T	A	ENST00000265616	ENSG00000104691	UBXN8	FALSE	FALSE
chr8	30766231	T	G	ENST00000265616	ENSG00000104691	UBXN8	FALSE	FALSE
chr8	30766240	G	A	ENST00000265616	ENSG00000104691	UBXN8	FALSE	FALSE
chr8	30766241	G	A	ENST00000265616	ENSG00000104691	UBXN8	FALSE	FALSE
chr8	30766248	A	T	ENST00000265616	ENSG00000104691	UBXN8	FALSE	FALSE
chr8	30766259	C	A	ENST00000265616	ENSG00000104691	UBXN8	FALSE	FALSE
chr8	30766259	C	G	ENST00000265616	ENSG00000104691	UBXN8	FALSE	FALSE
chr8	30766274	C	A	ENST00000265616	ENSG00000104691	UBXN8	FALSE	FALSE
chr8	30766274	C	G	ENST00000265616	ENSG00000104691	UBXN8	FALSE	FALSE
chr8	30766296	A	T	ENST00000265616	ENSG00000104691	UBXN8	FALSE	FALSE
chr8	30766314	G	T	ENST00000265616	ENSG00000104691	UBXN8	FALSE	FALSE
chr8	30766317	G	T	ENST00000265616	ENSG00000104691	UBXN8	FALSE	FALSE
chr8	30766323	C	T	ENST00000265616	ENSG00000104691	UBXN8	FALSE	FALSE
chr8	30766327	C	A	ENST00000265616	ENSG00000104691	UBXN8	FALSE	FALSE
chr8	30766332	G	T	ENST00000265616	ENSG00000104691	UBXN8	FALSE	FALSE
chr8	30766341	G	T	ENST00000265616	ENSG00000104691	UBXN8	FALSE	FALSE
chr8	30766371	G	T	ENST00000265616	ENSG00000104691	UBXN8	FALSE	FALSE
chr8	30766374	G	T	ENST00000265616	ENSG00000104691	UBXN8	FALSE	FALSE
chr8	30766377	A	T	ENST00000265616	ENSG00000104691	UBXN8	FALSE	FALSE
chr8	30766380	G	T	ENST00000265616	ENSG00000104691	UBXN8	FALSE	FALSE
chr8	30766383	C	T	ENST00000265616	ENSG00000104691	UBXN8	FALSE	FALSE
chr8	30786244	G	C	ENST00000221138	ENSG00000104695	PPP2CB	FALSE	FALSE
chr8	30786244	G	T	ENST00000221138	ENSG00000104695	PPP2CB	FALSE	FALSE
chr8	30786276	C	A	ENST00000221138	ENSG00000104695	PPP2CB	FALSE	FALSE
chr8	30786303	G	A	ENST00000221138	ENSG00000104695	PPP2CB	FALSE	FALSE
chr8	30786308	C	A	ENST00000221138	ENSG00000104695	PPP2CB	TRUE	FALSE
chr8	30786308	C	G	ENST00000221138	ENSG00000104695	PPP2CB	TRUE	FALSE
chr8	30786308	C	T	ENST00000221138	ENSG00000104695	PPP2CB	TRUE	FALSE
chr8	30786309	T	A	ENST00000221138	ENSG00000104695	PPP2CB	TRUE	FALSE
chr8	30786309	T	C	ENST00000221138	ENSG00000104695	PPP2CB	TRUE	FALSE
chr8	30786309	T	G	ENST00000221138	ENSG00000104695	PPP2CB	TRUE	FALSE
chr8	30791195	A	C	ENST00000221138	ENSG00000104695	PPP2CB	TRUE	FALSE
chr8	30791195	A	G	ENST00000221138	ENSG00000104695	PPP2CB	TRUE	FALSE
chr8	30791195	A	T	ENST00000221138	ENSG00000104695	PPP2CB	TRUE	FALSE
chr8	30791196	C	A	ENST00000221138	ENSG00000104695	PPP2CB	TRUE	FALSE
chr8	30791196	C	G	ENST00000221138	ENSG00000104695	PPP2CB	TRUE	FALSE
chr8	30791196	C	T	ENST00000221138	ENSG00000104695	PPP2CB	TRUE	FALSE
chr8	30791202	A	C	ENST00000221138	ENSG00000104695	PPP2CB	FALSE	FALSE
chr8	30791202	A	T	ENST00000221138	ENSG00000104695	PPP2CB	FALSE	FALSE
chr8	30791207	T	A	ENST00000221138	ENSG00000104695	PPP2CB	FALSE	FALSE
chr8	30791209	A	C	ENST00000221138	ENSG00000104695	PPP2CB	FALSE	FALSE
chr8	30791209	A	T	ENST00000221138	ENSG00000104695	PPP2CB	FALSE	FALSE
chr8	30791221	A	C	ENST00000221138	ENSG00000104695	PPP2CB	FALSE	FALSE
chr8	30791221	A	T	ENST00000221138	ENSG00000104695	PPP2CB	FALSE	FALSE
chr8	30791225	C	A	ENST00000221138	ENSG00000104695	PPP2CB	FALSE	FALSE
chr8	30791240	G	A	ENST00000221138	ENSG00000104695	PPP2CB	FALSE	FALSE
chr8	30791247	A	T	ENST00000221138	ENSG00000104695	PPP2CB	FALSE	FALSE
chr8	30791253	A	C	ENST00000221138	ENSG00000104695	PPP2CB	TRUE	TRUE
chr8	30791253	A	T	ENST00000221138	ENSG00000104695	PPP2CB	TRUE	TRUE
chr8	30791256	A	T	ENST00000221138	ENSG00000104695	PPP2CB	TRUE	TRUE
chr8	30791259	G	C	ENST00000221138	ENSG00000104695	PPP2CB	TRUE	TRUE
chr8	30791259	G	T	ENST00000221138	ENSG00000104695	PPP2CB	TRUE	TRUE
chr8	30791301	A	T	ENST00000221138	ENSG00000104695	PPP2CB	TRUE	TRUE
chr8	30791304	C	T	ENST00000221138	ENSG00000104695	PPP2CB	TRUE	TRUE
chr8	30791305	C	T	ENST00000221138	ENSG00000104695	PPP2CB	TRUE	TRUE
chr8	30791310	G	C	ENST00000221138	ENSG00000104695	PPP2CB	TRUE	TRUE
chr8	30791310	G	T	ENST00000221138	ENSG00000104695	PPP2CB	TRUE	TRUE
chr8	30791315	C	A	ENST00000221138	ENSG00000104695	PPP2CB	TRUE	TRUE
chr8	30791316	C	A	ENST00000221138	ENSG00000104695	PPP2CB	TRUE	FALSE
chr8	30791316	C	G	ENST00000221138	ENSG00000104695	PPP2CB	TRUE	FALSE
chr8	30791316	C	T	ENST00000221138	ENSG00000104695	PPP2CB	TRUE	FALSE
chr8	30791317	T	A	ENST00000221138	ENSG00000104695	PPP2CB	TRUE	FALSE
chr8	30791317	T	C	ENST00000221138	ENSG00000104695	PPP2CB	TRUE	FALSE
chr8	30791317	T	G	ENST00000221138	ENSG00000104695	PPP2CB	TRUE	FALSE
chr8	30793915	A	C	ENST00000221138	ENSG00000104695	PPP2CB	TRUE	FALSE
chr8	30793915	A	G	ENST00000221138	ENSG00000104695	PPP2CB	FALSE	FALSE
chr8	30793915	A	T	ENST00000221138	ENSG00000104695	PPP2CB	TRUE	FALSE
chr8	30793916	C	A	ENST00000221138	ENSG00000104695	PPP2CB	TRUE	FALSE
chr8	30793916	C	G	ENST00000221138	ENSG00000104695	PPP2CB	TRUE	FALSE
chr8	30793916	C	T	ENST00000221138	ENSG00000104695	PPP2CB	TRUE	FALSE
chr8	30793919	C	A	ENST00000221138	ENSG00000104695	PPP2CB	TRUE	TRUE
chr8	30793931	G	A	ENST00000221138	ENSG00000104695	PPP2CB	TRUE	TRUE
chr8	30793979	C	A	ENST00000221138	ENSG00000104695	PPP2CB	TRUE	TRUE
chr8	30793991	G	A	ENST00000221138	ENSG00000104695	PPP2CB	TRUE	TRUE
chr8	30793994	C	A	ENST00000221138	ENSG00000104695	PPP2CB	TRUE	TRUE
chr8	30794001	G	C	ENST00000221138	ENSG00000104695	PPP2CB	TRUE	TRUE
chr8	30794001	G	T	ENST00000221138	ENSG00000104695	PPP2CB	TRUE	TRUE
chr8	30794020	G	C	ENST00000221138	ENSG00000104695	PPP2CB	TRUE	TRUE
chr8	30794020	G	T	ENST00000221138	ENSG00000104695	PPP2CB	TRUE	TRUE
chr8	30794028	C	T	ENST00000221138	ENSG00000104695	PPP2CB	TRUE	TRUE
chr8	30794029	C	T	ENST00000221138	ENSG00000104695	PPP2CB	TRUE	TRUE
chr8	30794033	C	A	ENST00000221138	ENSG00000104695	PPP2CB	TRUE	TRUE
chr8	30794053	G	C	ENST00000221138	ENSG00000104695	PPP2CB	TRUE	TRUE
chr8	30794053	G	T	ENST00000221138	ENSG00000104695	PPP2CB	TRUE	TRUE
chr8	30794055	C	T	ENST00000221138	ENSG00000104695	PPP2CB	TRUE	TRUE
chr8	30794056	C	T	ENST00000221138	ENSG00000104695	PPP2CB	TRUE	TRUE
chr8	30794059	A	C	ENST00000221138	ENSG00000104695	PPP2CB	TRUE	TRUE
chr8	30794059	A	T	ENST00000221138	ENSG00000104695	PPP2CB	TRUE	TRUE
chr8	30794067	A	T	ENST00000221138	ENSG00000104695	PPP2CB	TRUE	TRUE
chr8	30794079	C	A	ENST00000221138	ENSG00000104695	PPP2CB	TRUE	FALSE
chr8	30794079	C	G	ENST00000221138	ENSG00000104695	PPP2CB	TRUE	FALSE
chr8	30794079	C	T	ENST00000221138	ENSG00000104695	PPP2CB	TRUE	FALSE
chr8	30794080	T	A	ENST00000221138	ENSG00000104695	PPP2CB	TRUE	FALSE
chr8	30794080	T	C	ENST00000221138	ENSG00000104695	PPP2CB	TRUE	FALSE
chr8	30794080	T	G	ENST00000221138	ENSG00000104695	PPP2CB	TRUE	FALSE
chr8	30794190	A	C	ENST00000221138	ENSG00000104695	PPP2CB	TRUE	FALSE
chr8	30794190	A	G	ENST00000221138	ENSG00000104695	PPP2CB	TRUE	FALSE
chr8	30794190	A	T	ENST00000221138	ENSG00000104695	PPP2CB	TRUE	FALSE
chr8	30794191	C	A	ENST00000221138	ENSG00000104695	PPP2CB	TRUE	FALSE
chr8	30794191	C	G	ENST00000221138	ENSG00000104695	PPP2CB	TRUE	FALSE
chr8	30794191	C	T	ENST00000221138	ENSG00000104695	PPP2CB	TRUE	FALSE
chr8	30794194	C	A	ENST00000221138	ENSG00000104695	PPP2CB	TRUE	TRUE
chr8	30794206	C	A	ENST00000221138	ENSG00000104695	PPP2CB	TRUE	TRUE
chr8	30794209	G	A	ENST00000221138	ENSG00000104695	PPP2CB	TRUE	TRUE
chr8	30794211	A	C	ENST00000221138	ENSG00000104695	PPP2CB	TRUE	TRUE
chr8	30794211	A	T	ENST00000221138	ENSG00000104695	PPP2CB	TRUE	TRUE
chr8	30794227	T	A	ENST00000221138	ENSG00000104695	PPP2CB	TRUE	TRUE
chr8	30794273	G	T	ENST00000221138	ENSG00000104695	PPP2CB	TRUE	TRUE
chr8	30794282	C	A	ENST00000221138	ENSG00000104695	PPP2CB	TRUE	FALSE
chr8	30794282	C	G	ENST00000221138	ENSG00000104695	PPP2CB	TRUE	FALSE
chr8	30794282	C	T	ENST00000221138	ENSG00000104695	PPP2CB	TRUE	FALSE
chr8	30794283	T	A	ENST00000221138	ENSG00000104695	PPP2CB	TRUE	FALSE
chr8	30794283	T	C	ENST00000221138	ENSG00000104695	PPP2CB	TRUE	FALSE
chr8	30794283	T	G	ENST00000221138	ENSG00000104695	PPP2CB	TRUE	FALSE
chr8	30797579	A	C	ENST00000221138	ENSG00000104695	PPP2CB	TRUE	FALSE
chr8	30797579	A	G	ENST00000221138	ENSG00000104695	PPP2CB	TRUE	FALSE
chr8	30797579	A	T	ENST00000221138	ENSG00000104695	PPP2CB	TRUE	FALSE
chr8	30797580	C	A	ENST00000221138	ENSG00000104695	PPP2CB	TRUE	FALSE
chr8	30797580	C	G	ENST00000221138	ENSG00000104695	PPP2CB	TRUE	FALSE
chr8	30797580	C	T	ENST00000221138	ENSG00000104695	PPP2CB	TRUE	FALSE
chr8	30797583	G	A	ENST00000221138	ENSG00000104695	PPP2CB	TRUE	TRUE
chr8	30797586	C	A	ENST00000221138	ENSG00000104695	PPP2CB	TRUE	TRUE
chr8	30797594	A	C	ENST00000221138	ENSG00000104695	PPP2CB	TRUE	TRUE
chr8	30797594	A	T	ENST00000221138	ENSG00000104695	PPP2CB	TRUE	TRUE
chr8	30797611	A	C	ENST00000221138	ENSG00000104695	PPP2CB	TRUE	TRUE
chr8	30797611	A	T	ENST00000221138	ENSG00000104695	PPP2CB	TRUE	TRUE
chr8	30797632	A	C	ENST00000221138	ENSG00000104695	PPP2CB	TRUE	TRUE
chr8	30797632	A	T	ENST00000221138	ENSG00000104695	PPP2CB	TRUE	TRUE
chr8	30797637	T	A	ENST00000221138	ENSG00000104695	PPP2CB	TRUE	TRUE
chr8	30797638	C	T	ENST00000221138	ENSG00000104695	PPP2CB	TRUE	TRUE
chr8	30797639	C	T	ENST00000221138	ENSG00000104695	PPP2CB	TRUE	TRUE
chr8	30797656	A	C	ENST00000221138	ENSG00000104695	PPP2CB	TRUE	TRUE
chr8	30797656	A	T	ENST00000221138	ENSG00000104695	PPP2CB	TRUE	TRUE
chr8	30797661	T	A	ENST00000221138	ENSG00000104695	PPP2CB	TRUE	TRUE
chr8	30797664	G	A	ENST00000221138	ENSG00000104695	PPP2CB	TRUE	TRUE
chr8	30797668	A	T	ENST00000221138	ENSG00000104695	PPP2CB	TRUE	TRUE
chr8	30797673	C	A	ENST00000221138	ENSG00000104695	PPP2CB	TRUE	TRUE
chr8	30797677	A	C	ENST00000221138	ENSG00000104695	PPP2CB	TRUE	TRUE
chr8	30797677	A	T	ENST00000221138	ENSG00000104695	PPP2CB	TRUE	TRUE
chr8	30797686	A	C	ENST00000221138	ENSG00000104695	PPP2CB	TRUE	TRUE
chr8	30797686	A	T	ENST00000221138	ENSG00000104695	PPP2CB	TRUE	TRUE
chr8	30797694	G	A	ENST00000221138	ENSG00000104695	PPP2CB	TRUE	TRUE
chr8	30797703	G	A	ENST00000221138	ENSG00000104695	PPP2CB	TRUE	TRUE
chr8	30797706	G	A	ENST00000221138	ENSG00000104695	PPP2CB	TRUE	TRUE
chr8	30797712	C	A	ENST00000221138	ENSG00000104695	PPP2CB	TRUE	TRUE
chr8	30797721	C	A	ENST00000221138	ENSG00000104695	PPP2CB	TRUE	TRUE
chr8	30797724	T	A	ENST00000221138	ENSG00000104695	PPP2CB	TRUE	TRUE
chr8	30797726	A	T	ENST00000221138	ENSG00000104695	PPP2CB	TRUE	TRUE
chr8	30797742	C	A	ENST00000221138	ENSG00000104695	PPP2CB	TRUE	TRUE
chr8	30797746	A	C	ENST00000221138	ENSG00000104695	PPP2CB	TRUE	TRUE
chr8	30797746	A	T	ENST00000221138	ENSG00000104695	PPP2CB	TRUE	TRUE
chr8	30797755	C	A	ENST00000221138	ENSG00000104695	PPP2CB	TRUE	FALSE
chr8	30797755	C	G	ENST00000221138	ENSG00000104695	PPP2CB	TRUE	FALSE
chr8	30797755	C	T	ENST00000221138	ENSG00000104695	PPP2CB	TRUE	FALSE
chr8	30797756	T	A	ENST00000221138	ENSG00000104695	PPP2CB	TRUE	FALSE
chr8	30797756	T	C	ENST00000221138	ENSG00000104695	PPP2CB	TRUE	FALSE
chr8	30797756	T	G	ENST00000221138	ENSG00000104695	PPP2CB	TRUE	FALSE
chr8	30799544	A	C	ENST00000221138	ENSG00000104695	PPP2CB	TRUE	FALSE
chr8	30799544	A	G	ENST00000221138	ENSG00000104695	PPP2CB	TRUE	FALSE
chr8	30799544	A	T	ENST00000221138	ENSG00000104695	PPP2CB	TRUE	FALSE
chr8	30799545	C	A	ENST00000221138	ENSG00000104695	PPP2CB	TRUE	FALSE
chr8	30799545	C	G	ENST00000221138	ENSG00000104695	PPP2CB	TRUE	FALSE
chr8	30799545	C	T	ENST00000221138	ENSG00000104695	PPP2CB	TRUE	FALSE
chr8	30799548	T	A	ENST00000221138	ENSG00000104695	PPP2CB	TRUE	TRUE
chr8	30799550	A	C	ENST00000221138	ENSG00000104695	PPP2CB	TRUE	TRUE
chr8	30799550	A	T	ENST00000221138	ENSG00000104695	PPP2CB	TRUE	TRUE
chr8	30799575	C	A	ENST00000221138	ENSG00000104695	PPP2CB	TRUE	TRUE
chr8	30799580	G	C	ENST00000221138	ENSG00000104695	PPP2CB	TRUE	TRUE
chr8	30799580	G	T	ENST00000221138	ENSG00000104695	PPP2CB	TRUE	TRUE
chr8	30799582	A	C	ENST00000221138	ENSG00000104695	PPP2CB	TRUE	TRUE
chr8	30799582	A	T	ENST00000221138	ENSG00000104695	PPP2CB	TRUE	TRUE
chr8	30799585	A	C	ENST00000221138	ENSG00000104695	PPP2CB	TRUE	TRUE
chr8	30799585	A	T	ENST00000221138	ENSG00000104695	PPP2CB	TRUE	TRUE
chr8	30799590	C	A	ENST00000221138	ENSG00000104695	PPP2CB	TRUE	TRUE
chr8	30799593	T	A	ENST00000221138	ENSG00000104695	PPP2CB	TRUE	TRUE
chr8	30799600	A	C	ENST00000221138	ENSG00000104695	PPP2CB	TRUE	TRUE
chr8	30799600	A	T	ENST00000221138	ENSG00000104695	PPP2CB	TRUE	TRUE
chr8	30799616	A	C	ENST00000221138	ENSG00000104695	PPP2CB	TRUE	TRUE
chr8	30799616	A	T	ENST00000221138	ENSG00000104695	PPP2CB	TRUE	TRUE
chr8	30799618	G	C	ENST00000221138	ENSG00000104695	PPP2CB	TRUE	TRUE
chr8	30799618	G	T	ENST00000221138	ENSG00000104695	PPP2CB	TRUE	TRUE
chr8	30799634	G	C	ENST00000221138	ENSG00000104695	PPP2CB	TRUE	TRUE
chr8	30799634	G	T	ENST00000221138	ENSG00000104695	PPP2CB	TRUE	TRUE
chr8	30799638	T	A	ENST00000221138	ENSG00000104695	PPP2CB	TRUE	TRUE
chr8	30799641	C	A	ENST00000221138	ENSG00000104695	PPP2CB	TRUE	TRUE
chr8	30799650	T	A	ENST00000221138	ENSG00000104695	PPP2CB	TRUE	TRUE
chr8	30799659	C	A	ENST00000221138	ENSG00000104695	PPP2CB	TRUE	TRUE
chr8	30799677	G	A	ENST00000221138	ENSG00000104695	PPP2CB	TRUE	TRUE
chr8	30799692	C	A	ENST00000221138	ENSG00000104695	PPP2CB	TRUE	TRUE
chr8	30799693	A	T	ENST00000221138	ENSG00000104695	PPP2CB	TRUE	TRUE
chr8	30799708	G	T	ENST00000221138	ENSG00000104695	PPP2CB	TRUE	TRUE
chr8	30799719	C	A	ENST00000221138	ENSG00000104695	PPP2CB	TRUE	TRUE
chr8	30799722	G	A	ENST00000221138	ENSG00000104695	PPP2CB	TRUE	TRUE
chr8	30799730	G	C	ENST00000221138	ENSG00000104695	PPP2CB	TRUE	TRUE
chr8	30799730	G	T	ENST00000221138	ENSG00000104695	PPP2CB	TRUE	TRUE
chr8	30799734	C	A	ENST00000221138	ENSG00000104695	PPP2CB	TRUE	TRUE
chr8	30799737	T	A	ENST00000221138	ENSG00000104695	PPP2CB	TRUE	TRUE
chr8	30799742	A	C	ENST00000221138	ENSG00000104695	PPP2CB	TRUE	TRUE
chr8	30799742	A	T	ENST00000221138	ENSG00000104695	PPP2CB	TRUE	TRUE
chr8	30799749	C	A	ENST00000221138	ENSG00000104695	PPP2CB	TRUE	TRUE
chr8	30799752	T	A	ENST00000221138	ENSG00000104695	PPP2CB	TRUE	TRUE
chr8	30799756	C	A	ENST00000221138	ENSG00000104695	PPP2CB	TRUE	FALSE
chr8	30799756	C	G	ENST00000221138	ENSG00000104695	PPP2CB	TRUE	FALSE
chr8	30799756	C	T	ENST00000221138	ENSG00000104695	PPP2CB	TRUE	FALSE
chr8	30799757	T	A	ENST00000221138	ENSG00000104695	PPP2CB	TRUE	FALSE
chr8	30799757	T	C	ENST00000221138	ENSG00000104695	PPP2CB	TRUE	FALSE
chr8	30799757	T	G	ENST00000221138	ENSG00000104695	PPP2CB	TRUE	FALSE
chr8	30812318	A	C	ENST00000221138	ENSG00000104695	PPP2CB	TRUE	FALSE
chr8	30812318	A	G	ENST00000221138	ENSG00000104695	PPP2CB	FALSE	FALSE
chr8	30812318	A	T	ENST00000221138	ENSG00000104695	PPP2CB	TRUE	FALSE
chr8	30812319	C	A	ENST00000221138	ENSG00000104695	PPP2CB	TRUE	FALSE
chr8	30812319	C	G	ENST00000221138	ENSG00000104695	PPP2CB	TRUE	FALSE
chr8	30812319	C	T	ENST00000221138	ENSG00000104695	PPP2CB	TRUE	FALSE
chr8	30812322	T	A	ENST00000221138	ENSG00000104695	PPP2CB	TRUE	TRUE
chr8	30812325	C	A	ENST00000221138	ENSG00000104695	PPP2CB	TRUE	TRUE
chr8	30812326	G	T	ENST00000221138	ENSG00000104695	PPP2CB	TRUE	TRUE
chr8	30812343	G	A	ENST00000221138	ENSG00000104695	PPP2CB	TRUE	TRUE
chr8	30812349	C	A	ENST00000221138	ENSG00000104695	PPP2CB	TRUE	TRUE
chr8	30812358	G	A	ENST00000221138	ENSG00000104695	PPP2CB	TRUE	FALSE
chr8	30812361	T	A	ENST00000221138	ENSG00000104695	PPP2CB	TRUE	FALSE
chr8	30812362	A	T	ENST00000221138	ENSG00000104695	PPP2CB	TRUE	FALSE
chr8	30812367	C	A	ENST00000221138	ENSG00000104695	PPP2CB	TRUE	FALSE
chr8	30812376	G	A	ENST00000221138	ENSG00000104695	PPP2CB	FALSE	FALSE
chr8	30812379	C	A	ENST00000221138	ENSG00000104695	PPP2CB	FALSE	FALSE
chr8	30812383	C	T	ENST00000221138	ENSG00000104695	PPP2CB	FALSE	FALSE
chr8	30812384	C	T	ENST00000221138	ENSG00000104695	PPP2CB	FALSE	FALSE
chr8	30812388	G	A	ENST00000221138	ENSG00000104695	PPP2CB	FALSE	FALSE
chr8	30812397	C	A	ENST00000221138	ENSG00000104695	PPP2CB	FALSE	FALSE
chr8	30812400	T	A	ENST00000221138	ENSG00000104695	PPP2CB	FALSE	FALSE
chr8	30812412	T	A	ENST00000221138	ENSG00000104695	PPP2CB	FALSE	FALSE
chr8	30833294	C	A	ENST00000643185	ENSG00000133863	TEX15	FALSE	FALSE
chr8	30833309	C	A	ENST00000643185	ENSG00000133863	TEX15	FALSE	FALSE
chr8	30833312	G	A	ENST00000643185	ENSG00000133863	TEX15	FALSE	FALSE
chr8	30833316	C	T	ENST00000643185	ENSG00000133863	TEX15	FALSE	FALSE
chr8	30833317	C	T	ENST00000643185	ENSG00000133863	TEX15	FALSE	FALSE
chr8	30833324	C	A	ENST00000643185	ENSG00000133863	TEX15	FALSE	FALSE
chr8	30833324	C	G	ENST00000643185	ENSG00000133863	TEX15	FALSE	FALSE
chr8	30833324	C	T	ENST00000643185	ENSG00000133863	TEX15	FALSE	FALSE
chr8	30833325	T	A	ENST00000643185	ENSG00000133863	TEX15	FALSE	FALSE
chr8	30833325	T	C	ENST00000643185	ENSG00000133863	TEX15	FALSE	FALSE
chr8	30833325	T	G	ENST00000643185	ENSG00000133863	TEX15	FALSE	FALSE
chr8	30836801	A	C	ENST00000643185	ENSG00000133863	TEX15	FALSE	FALSE
chr8	30836801	A	G	ENST00000643185	ENSG00000133863	TEX15	FALSE	FALSE
chr8	30836801	A	T	ENST00000643185	ENSG00000133863	TEX15	FALSE	FALSE
chr8	30836802	C	A	ENST00000643185	ENSG00000133863	TEX15	FALSE	FALSE
chr8	30836802	C	G	ENST00000643185	ENSG00000133863	TEX15	FALSE	FALSE
chr8	30836802	C	T	ENST00000643185	ENSG00000133863	TEX15	FALSE	FALSE
chr8	30836804	A	C	ENST00000643185	ENSG00000133863	TEX15	FALSE	FALSE
chr8	30836804	A	T	ENST00000643185	ENSG00000133863	TEX15	FALSE	FALSE
chr8	30836810	C	T	ENST00000643185	ENSG00000133863	TEX15	FALSE	FALSE
chr8	30836811	C	T	ENST00000643185	ENSG00000133863	TEX15	FALSE	FALSE
chr8	30836821	C	A	ENST00000643185	ENSG00000133863	TEX15	FALSE	FALSE
chr8	30836836	G	A	ENST00000643185	ENSG00000133863	TEX15	FALSE	FALSE
chr8	30836846	G	C	ENST00000643185	ENSG00000133863	TEX15	FALSE	FALSE
chr8	30836846	G	T	ENST00000643185	ENSG00000133863	TEX15	FALSE	FALSE
chr8	30836852	G	C	ENST00000643185	ENSG00000133863	TEX15	FALSE	FALSE
chr8	30836852	G	T	ENST00000643185	ENSG00000133863	TEX15	FALSE	FALSE
chr8	30836863	G	A	ENST00000643185	ENSG00000133863	TEX15	TRUE	TRUE
chr8	30836868	A	C	ENST00000643185	ENSG00000133863	TEX15	TRUE	TRUE
chr8	30836868	A	T	ENST00000643185	ENSG00000133863	TEX15	TRUE	TRUE
chr8	30836875	G	A	ENST00000643185	ENSG00000133863	TEX15	TRUE	TRUE
chr8	30836885	A	C	ENST00000643185	ENSG00000133863	TEX15	TRUE	TRUE
chr8	30836885	A	T	ENST00000643185	ENSG00000133863	TEX15	TRUE	TRUE
chr8	30836890	G	A	ENST00000643185	ENSG00000133863	TEX15	TRUE	TRUE
chr8	30836892	G	C	ENST00000643185	ENSG00000133863	TEX15	TRUE	TRUE
chr8	30836892	G	T	ENST00000643185	ENSG00000133863	TEX15	TRUE	TRUE
chr8	30836905	G	A	ENST00000643185	ENSG00000133863	TEX15	TRUE	TRUE
chr8	30836929	G	A	ENST00000643185	ENSG00000133863	TEX15	TRUE	TRUE
chr8	30836935	G	A	ENST00000643185	ENSG00000133863	TEX15	TRUE	TRUE
chr8	30836939	A	C	ENST00000643185	ENSG00000133863	TEX15	TRUE	TRUE
chr8	30836939	A	T	ENST00000643185	ENSG00000133863	TEX15	TRUE	TRUE
chr8	30836971	G	A	ENST00000643185	ENSG00000133863	TEX15	TRUE	TRUE
chr8	30836977	C	A	ENST00000643185	ENSG00000133863	TEX15	TRUE	TRUE
chr8	30836987	A	C	ENST00000643185	ENSG00000133863	TEX15	TRUE	TRUE
chr8	30836987	A	T	ENST00000643185	ENSG00000133863	TEX15	TRUE	TRUE
chr8	30836996	A	C	ENST00000643185	ENSG00000133863	TEX15	TRUE	TRUE
chr8	30836996	A	T	ENST00000643185	ENSG00000133863	TEX15	TRUE	TRUE
chr8	30837001	G	A	ENST00000643185	ENSG00000133863	TEX15	TRUE	TRUE
chr8	30837005	G	C	ENST00000643185	ENSG00000133863	TEX15	TRUE	TRUE
chr8	30837005	G	T	ENST00000643185	ENSG00000133863	TEX15	TRUE	TRUE
chr8	30837031	G	A	ENST00000643185	ENSG00000133863	TEX15	TRUE	TRUE
chr8	30837054	A	T	ENST00000643185	ENSG00000133863	TEX15	TRUE	TRUE
chr8	30837076	G	A	ENST00000643185	ENSG00000133863	TEX15	TRUE	TRUE
chr8	30837082	C	A	ENST00000643185	ENSG00000133863	TEX15	TRUE	TRUE
chr8	30837083	A	C	ENST00000643185	ENSG00000133863	TEX15	TRUE	TRUE
chr8	30837083	A	T	ENST00000643185	ENSG00000133863	TEX15	TRUE	TRUE
chr8	30837087	G	C	ENST00000643185	ENSG00000133863	TEX15	TRUE	TRUE
chr8	30837087	G	T	ENST00000643185	ENSG00000133863	TEX15	TRUE	TRUE
chr8	30837100	G	A	ENST00000643185	ENSG00000133863	TEX15	TRUE	TRUE
chr8	30837101	G	C	ENST00000643185	ENSG00000133863	TEX15	TRUE	TRUE
chr8	30837101	G	T	ENST00000643185	ENSG00000133863	TEX15	TRUE	TRUE
chr8	30837109	G	A	ENST00000643185	ENSG00000133863	TEX15	TRUE	TRUE
chr8	30837137	G	C	ENST00000643185	ENSG00000133863	TEX15	TRUE	TRUE
chr8	30837137	G	T	ENST00000643185	ENSG00000133863	TEX15	TRUE	TRUE
chr8	30837142	G	A	ENST00000643185	ENSG00000133863	TEX15	TRUE	TRUE
chr8	30837143	A	C	ENST00000643185	ENSG00000133863	TEX15	TRUE	TRUE
chr8	30837143	A	T	ENST00000643185	ENSG00000133863	TEX15	TRUE	TRUE
chr8	30837149	A	T	ENST00000643185	ENSG00000133863	TEX15	TRUE	TRUE
chr8	30837152	C	T	ENST00000643185	ENSG00000133863	TEX15	TRUE	TRUE
chr8	30837153	C	T	ENST00000643185	ENSG00000133863	TEX15	TRUE	TRUE
chr8	30837161	G	C	ENST00000643185	ENSG00000133863	TEX15	TRUE	TRUE
chr8	30837161	G	T	ENST00000643185	ENSG00000133863	TEX15	TRUE	TRUE
chr8	30837167	A	C	ENST00000643185	ENSG00000133863	TEX15	TRUE	TRUE
chr8	30837167	A	T	ENST00000643185	ENSG00000133863	TEX15	TRUE	TRUE
chr8	30837171	G	C	ENST00000643185	ENSG00000133863	TEX15	TRUE	TRUE
chr8	30837171	G	T	ENST00000643185	ENSG00000133863	TEX15	TRUE	TRUE
chr8	30837178	C	A	ENST00000643185	ENSG00000133863	TEX15	TRUE	TRUE
chr8	30837183	A	C	ENST00000643185	ENSG00000133863	TEX15	TRUE	TRUE
chr8	30837183	A	T	ENST00000643185	ENSG00000133863	TEX15	TRUE	TRUE
chr8	30837190	C	A	ENST00000643185	ENSG00000133863	TEX15	TRUE	TRUE
chr8	30837200	A	C	ENST00000643185	ENSG00000133863	TEX15	TRUE	TRUE
chr8	30837200	A	T	ENST00000643185	ENSG00000133863	TEX15	TRUE	TRUE
chr8	30837212	A	T	ENST00000643185	ENSG00000133863	TEX15	TRUE	TRUE
chr8	30837223	G	A	ENST00000643185	ENSG00000133863	TEX15	TRUE	TRUE
chr8	30837232	C	A	ENST00000643185	ENSG00000133863	TEX15	TRUE	TRUE
chr8	30837236	C	T	ENST00000643185	ENSG00000133863	TEX15	TRUE	TRUE
chr8	30837237	C	T	ENST00000643185	ENSG00000133863	TEX15	TRUE	TRUE
chr8	30837239	A	C	ENST00000643185	ENSG00000133863	TEX15	TRUE	TRUE
chr8	30837239	A	T	ENST00000643185	ENSG00000133863	TEX15	TRUE	TRUE
chr8	30837256	G	A	ENST00000643185	ENSG00000133863	TEX15	TRUE	TRUE
chr8	30837268	T	A	ENST00000643185	ENSG00000133863	TEX15	TRUE	TRUE
chr8	30837270	G	C	ENST00000643185	ENSG00000133863	TEX15	TRUE	TRUE
chr8	30837270	G	T	ENST00000643185	ENSG00000133863	TEX15	TRUE	TRUE
chr8	30837277	T	A	ENST00000643185	ENSG00000133863	TEX15	TRUE	TRUE
chr8	30837286	G	A	ENST00000643185	ENSG00000133863	TEX15	TRUE	TRUE
chr8	30837289	G	A	ENST00000643185	ENSG00000133863	TEX15	TRUE	TRUE
chr8	30837292	C	A	ENST00000643185	ENSG00000133863	TEX15	TRUE	TRUE
chr8	30837302	G	C	ENST00000643185	ENSG00000133863	TEX15	TRUE	TRUE
chr8	30837302	G	T	ENST00000643185	ENSG00000133863	TEX15	TRUE	TRUE
chr8	30837307	C	A	ENST00000643185	ENSG00000133863	TEX15	TRUE	TRUE
chr8	30837313	C	A	ENST00000643185	ENSG00000133863	TEX15	TRUE	TRUE
chr8	30837316	G	A	ENST00000643185	ENSG00000133863	TEX15	TRUE	TRUE
chr8	30837349	C	A	ENST00000643185	ENSG00000133863	TEX15	TRUE	TRUE
chr8	30837375	A	T	ENST00000643185	ENSG00000133863	TEX15	TRUE	TRUE
chr8	30837385	T	A	ENST00000643185	ENSG00000133863	TEX15	TRUE	TRUE
chr8	30837389	G	C	ENST00000643185	ENSG00000133863	TEX15	TRUE	TRUE
chr8	30837389	G	T	ENST00000643185	ENSG00000133863	TEX15	TRUE	TRUE
chr8	30837394	T	A	ENST00000643185	ENSG00000133863	TEX15	TRUE	TRUE
chr8	30837400	C	A	ENST00000643185	ENSG00000133863	TEX15	TRUE	TRUE
chr8	30837402	G	C	ENST00000643185	ENSG00000133863	TEX15	TRUE	TRUE
chr8	30837402	G	T	ENST00000643185	ENSG00000133863	TEX15	TRUE	TRUE
chr8	30837406	C	A	ENST00000643185	ENSG00000133863	TEX15	TRUE	TRUE
chr8	30837412	C	A	ENST00000643185	ENSG00000133863	TEX15	TRUE	TRUE
chr8	30837421	G	A	ENST00000643185	ENSG00000133863	TEX15	TRUE	TRUE
chr8	30837427	T	A	ENST00000643185	ENSG00000133863	TEX15	TRUE	TRUE
chr8	30837436	G	A	ENST00000643185	ENSG00000133863	TEX15	TRUE	TRUE
chr8	30837451	T	A	ENST00000643185	ENSG00000133863	TEX15	TRUE	TRUE
chr8	30837457	G	A	ENST00000643185	ENSG00000133863	TEX15	TRUE	TRUE
chr8	30837461	A	T	ENST00000643185	ENSG00000133863	TEX15	TRUE	TRUE
chr8	30837472	C	A	ENST00000643185	ENSG00000133863	TEX15	TRUE	TRUE
chr8	30837485	G	T	ENST00000643185	ENSG00000133863	TEX15	TRUE	TRUE
chr8	30837489	G	C	ENST00000643185	ENSG00000133863	TEX15	TRUE	TRUE
chr8	30837489	G	T	ENST00000643185	ENSG00000133863	TEX15	TRUE	TRUE
chr8	30837499	T	A	ENST00000643185	ENSG00000133863	TEX15	TRUE	TRUE
chr8	30837507	G	C	ENST00000643185	ENSG00000133863	TEX15	TRUE	TRUE
chr8	30837507	G	T	ENST00000643185	ENSG00000133863	TEX15	TRUE	TRUE
chr8	30837529	G	A	ENST00000643185	ENSG00000133863	TEX15	TRUE	TRUE
chr8	30837535	C	A	ENST00000643185	ENSG00000133863	TEX15	TRUE	TRUE
chr8	30837556	C	A	ENST00000643185	ENSG00000133863	TEX15	TRUE	TRUE
chr8	30837577	T	A	ENST00000643185	ENSG00000133863	TEX15	TRUE	TRUE
chr8	30837584	A	T	ENST00000643185	ENSG00000133863	TEX15	TRUE	TRUE
chr8	30837598	T	A	ENST00000643185	ENSG00000133863	TEX15	TRUE	TRUE
chr8	30837600	G	C	ENST00000643185	ENSG00000133863	TEX15	TRUE	TRUE
chr8	30837600	G	T	ENST00000643185	ENSG00000133863	TEX15	TRUE	TRUE
chr8	30837609	G	T	ENST00000643185	ENSG00000133863	TEX15	TRUE	TRUE
chr8	30837640	C	A	ENST00000643185	ENSG00000133863	TEX15	TRUE	TRUE
chr8	30837659	G	T	ENST00000643185	ENSG00000133863	TEX15	TRUE	TRUE
chr8	30837667	T	A	ENST00000643185	ENSG00000133863	TEX15	TRUE	TRUE
chr8	30837670	G	A	ENST00000643185	ENSG00000133863	TEX15	TRUE	TRUE
chr8	30837691	T	A	ENST00000643185	ENSG00000133863	TEX15	TRUE	TRUE
chr8	30837700	T	A	ENST00000643185	ENSG00000133863	TEX15	TRUE	TRUE
chr8	30837703	G	A	ENST00000643185	ENSG00000133863	TEX15	TRUE	TRUE
chr8	30837705	A	T	ENST00000643185	ENSG00000133863	TEX15	TRUE	TRUE
chr8	30837726	G	C	ENST00000643185	ENSG00000133863	TEX15	TRUE	TRUE
chr8	30837726	G	T	ENST00000643185	ENSG00000133863	TEX15	TRUE	TRUE
chr8	30837748	T	A	ENST00000643185	ENSG00000133863	TEX15	TRUE	TRUE
chr8	30837751	G	A	ENST00000643185	ENSG00000133863	TEX15	TRUE	TRUE
chr8	30837755	A	T	ENST00000643185	ENSG00000133863	TEX15	TRUE	TRUE
chr8	30837773	A	T	ENST00000643185	ENSG00000133863	TEX15	TRUE	TRUE
chr8	30837781	T	A	ENST00000643185	ENSG00000133863	TEX15	TRUE	TRUE
chr8	30837784	T	A	ENST00000643185	ENSG00000133863	TEX15	TRUE	TRUE
chr8	30837793	T	A	ENST00000643185	ENSG00000133863	TEX15	TRUE	TRUE
chr8	30837799	C	A	ENST00000643185	ENSG00000133863	TEX15	TRUE	TRUE
chr8	30837823	T	A	ENST00000643185	ENSG00000133863	TEX15	TRUE	TRUE
chr8	30837826	T	A	ENST00000643185	ENSG00000133863	TEX15	TRUE	TRUE
chr8	30837829	T	A	ENST00000643185	ENSG00000133863	TEX15	TRUE	TRUE
chr8	30837840	A	C	ENST00000643185	ENSG00000133863	TEX15	TRUE	TRUE
chr8	30837840	A	T	ENST00000643185	ENSG00000133863	TEX15	TRUE	TRUE
chr8	30837847	C	A	ENST00000643185	ENSG00000133863	TEX15	TRUE	TRUE
chr8	30837850	G	A	ENST00000643185	ENSG00000133863	TEX15	TRUE	TRUE
chr8	30837853	G	A	ENST00000643185	ENSG00000133863	TEX15	TRUE	TRUE
chr8	30837856	C	A	ENST00000643185	ENSG00000133863	TEX15	TRUE	TRUE
chr8	30837873	G	C	ENST00000643185	ENSG00000133863	TEX15	TRUE	TRUE
chr8	30837873	G	T	ENST00000643185	ENSG00000133863	TEX15	TRUE	TRUE
chr8	30837882	A	C	ENST00000643185	ENSG00000133863	TEX15	TRUE	TRUE
chr8	30837882	A	T	ENST00000643185	ENSG00000133863	TEX15	TRUE	TRUE
chr8	30837892	T	A	ENST00000643185	ENSG00000133863	TEX15	TRUE	TRUE
chr8	30837898	C	A	ENST00000643185	ENSG00000133863	TEX15	TRUE	TRUE
chr8	30837900	G	T	ENST00000643185	ENSG00000133863	TEX15	TRUE	TRUE
chr8	30837904	T	A	ENST00000643185	ENSG00000133863	TEX15	TRUE	TRUE
chr8	30837906	G	C	ENST00000643185	ENSG00000133863	TEX15	TRUE	TRUE
chr8	30837906	G	T	ENST00000643185	ENSG00000133863	TEX15	TRUE	TRUE
chr8	30837911	G	T	ENST00000643185	ENSG00000133863	TEX15	TRUE	TRUE
chr8	30837922	T	A	ENST00000643185	ENSG00000133863	TEX15	TRUE	TRUE
chr8	30837931	C	A	ENST00000643185	ENSG00000133863	TEX15	TRUE	TRUE
chr8	30837933	A	C	ENST00000643185	ENSG00000133863	TEX15	TRUE	TRUE
chr8	30837933	A	T	ENST00000643185	ENSG00000133863	TEX15	TRUE	TRUE
chr8	30837939	A	C	ENST00000643185	ENSG00000133863	TEX15	TRUE	TRUE
chr8	30837939	A	T	ENST00000643185	ENSG00000133863	TEX15	TRUE	TRUE
chr8	30837945	G	C	ENST00000643185	ENSG00000133863	TEX15	TRUE	TRUE
chr8	30837945	G	T	ENST00000643185	ENSG00000133863	TEX15	TRUE	TRUE
chr8	30837957	G	C	ENST00000643185	ENSG00000133863	TEX15	TRUE	TRUE
chr8	30837957	G	T	ENST00000643185	ENSG00000133863	TEX15	TRUE	TRUE
chr8	30837961	T	A	ENST00000643185	ENSG00000133863	TEX15	TRUE	TRUE
chr8	30837964	G	A	ENST00000643185	ENSG00000133863	TEX15	TRUE	TRUE
chr8	30837970	C	A	ENST00000643185	ENSG00000133863	TEX15	TRUE	TRUE
chr8	30837976	T	A	ENST00000643185	ENSG00000133863	TEX15	TRUE	TRUE
chr8	30837979	T	A	ENST00000643185	ENSG00000133863	TEX15	TRUE	TRUE
chr8	30837987	A	C	ENST00000643185	ENSG00000133863	TEX15	TRUE	TRUE
chr8	30837987	A	T	ENST00000643185	ENSG00000133863	TEX15	TRUE	TRUE
chr8	30837997	T	A	ENST00000643185	ENSG00000133863	TEX15	TRUE	TRUE
chr8	30838000	T	A	ENST00000643185	ENSG00000133863	TEX15	TRUE	TRUE
chr8	30838010	A	T	ENST00000643185	ENSG00000133863	TEX15	TRUE	TRUE
chr8	30838014	G	C	ENST00000643185	ENSG00000133863	TEX15	TRUE	TRUE
chr8	30838014	G	T	ENST00000643185	ENSG00000133863	TEX15	TRUE	TRUE
chr8	30838030	T	A	ENST00000643185	ENSG00000133863	TEX15	TRUE	TRUE
chr8	30838036	C	A	ENST00000643185	ENSG00000133863	TEX15	TRUE	TRUE
chr8	30838042	T	A	ENST00000643185	ENSG00000133863	TEX15	TRUE	TRUE
chr8	30838054	C	A	ENST00000643185	ENSG00000133863	TEX15	TRUE	TRUE
chr8	30838062	C	A	ENST00000643185	ENSG00000133863	TEX15	TRUE	FALSE
chr8	30838062	C	G	ENST00000643185	ENSG00000133863	TEX15	FALSE	FALSE
chr8	30838062	C	T	ENST00000643185	ENSG00000133863	TEX15	TRUE	FALSE
chr8	30838063	T	A	ENST00000643185	ENSG00000133863	TEX15	TRUE	FALSE
chr8	30838063	T	C	ENST00000643185	ENSG00000133863	TEX15	FALSE	FALSE
chr8	30838063	T	G	ENST00000643185	ENSG00000133863	TEX15	FALSE	FALSE
chr8	30839904	A	C	ENST00000643185	ENSG00000133863	TEX15	TRUE	FALSE
chr8	30839904	A	G	ENST00000643185	ENSG00000133863	TEX15	TRUE	FALSE
chr8	30839904	A	T	ENST00000643185	ENSG00000133863	TEX15	TRUE	FALSE
chr8	30839905	C	A	ENST00000643185	ENSG00000133863	TEX15	TRUE	FALSE
chr8	30839905	C	G	ENST00000643185	ENSG00000133863	TEX15	TRUE	FALSE
chr8	30839905	C	T	ENST00000643185	ENSG00000133863	TEX15	TRUE	FALSE
chr8	30839916	T	A	ENST00000643185	ENSG00000133863	TEX15	TRUE	TRUE
chr8	30839928	T	A	ENST00000643185	ENSG00000133863	TEX15	TRUE	TRUE
chr8	30839931	C	A	ENST00000643185	ENSG00000133863	TEX15	TRUE	TRUE
chr8	30839934	T	A	ENST00000643185	ENSG00000133863	TEX15	TRUE	TRUE
chr8	30839943	T	A	ENST00000643185	ENSG00000133863	TEX15	TRUE	TRUE
chr8	30839955	T	A	ENST00000643185	ENSG00000133863	TEX15	TRUE	TRUE
chr8	30839965	C	A	ENST00000643185	ENSG00000133863	TEX15	TRUE	FALSE
chr8	30839965	C	G	ENST00000643185	ENSG00000133863	TEX15	TRUE	FALSE
chr8	30839965	C	T	ENST00000643185	ENSG00000133863	TEX15	TRUE	FALSE
chr8	30839966	T	A	ENST00000643185	ENSG00000133863	TEX15	TRUE	FALSE
chr8	30839966	T	C	ENST00000643185	ENSG00000133863	TEX15	TRUE	FALSE
chr8	30839966	T	G	ENST00000643185	ENSG00000133863	TEX15	TRUE	FALSE
chr8	30842002	A	C	ENST00000643185	ENSG00000133863	TEX15	TRUE	FALSE
chr8	30842002	A	G	ENST00000643185	ENSG00000133863	TEX15	FALSE	FALSE
chr8	30842002	A	T	ENST00000643185	ENSG00000133863	TEX15	TRUE	FALSE
chr8	30842003	C	A	ENST00000643185	ENSG00000133863	TEX15	TRUE	FALSE
chr8	30842003	C	G	ENST00000643185	ENSG00000133863	TEX15	TRUE	FALSE
chr8	30842003	C	T	ENST00000643185	ENSG00000133863	TEX15	TRUE	FALSE
chr8	30842006	T	A	ENST00000643185	ENSG00000133863	TEX15	TRUE	TRUE
chr8	30842012	T	A	ENST00000643185	ENSG00000133863	TEX15	TRUE	TRUE
chr8	30842015	T	A	ENST00000643185	ENSG00000133863	TEX15	TRUE	TRUE
chr8	30842016	A	T	ENST00000643185	ENSG00000133863	TEX15	TRUE	TRUE
chr8	30842039	G	A	ENST00000643185	ENSG00000133863	TEX15	TRUE	TRUE
chr8	30842042	G	A	ENST00000643185	ENSG00000133863	TEX15	TRUE	TRUE
chr8	30842045	G	A	ENST00000643185	ENSG00000133863	TEX15	TRUE	TRUE
chr8	30842048	C	A	ENST00000643185	ENSG00000133863	TEX15	TRUE	TRUE
chr8	30842051	G	A	ENST00000643185	ENSG00000133863	TEX15	TRUE	TRUE
chr8	30842060	C	A	ENST00000643185	ENSG00000133863	TEX15	TRUE	TRUE
chr8	30842061	A	T	ENST00000643185	ENSG00000133863	TEX15	TRUE	TRUE
chr8	30842066	T	A	ENST00000643185	ENSG00000133863	TEX15	TRUE	TRUE
chr8	30842084	G	A	ENST00000643185	ENSG00000133863	TEX15	TRUE	TRUE
chr8	30842087	T	A	ENST00000643185	ENSG00000133863	TEX15	TRUE	TRUE
chr8	30842090	T	A	ENST00000643185	ENSG00000133863	TEX15	TRUE	TRUE
chr8	30842101	G	C	ENST00000643185	ENSG00000133863	TEX15	TRUE	TRUE
chr8	30842101	G	T	ENST00000643185	ENSG00000133863	TEX15	TRUE	TRUE
chr8	30842111	T	A	ENST00000643185	ENSG00000133863	TEX15	TRUE	TRUE
chr8	30842118	G	T	ENST00000643185	ENSG00000133863	TEX15	TRUE	TRUE
chr8	30842123	C	A	ENST00000643185	ENSG00000133863	TEX15	TRUE	TRUE
chr8	30842125	G	C	ENST00000643185	ENSG00000133863	TEX15	TRUE	TRUE
chr8	30842125	G	T	ENST00000643185	ENSG00000133863	TEX15	TRUE	TRUE
chr8	30842137	A	T	ENST00000643185	ENSG00000133863	TEX15	TRUE	TRUE
chr8	30842159	T	A	ENST00000643185	ENSG00000133863	TEX15	TRUE	TRUE
chr8	30842171	C	A	ENST00000643185	ENSG00000133863	TEX15	TRUE	TRUE
chr8	30842180	T	A	ENST00000643185	ENSG00000133863	TEX15	TRUE	TRUE
chr8	30842201	T	A	ENST00000643185	ENSG00000133863	TEX15
chr8	30842204	C	A	ENST00000643185	ENSG00000133863	TEX15	TRUE	TRUE
chr8	30842207	T	A	ENST00000643185	ENSG00000133863	TEX15	TRUE	TRUE
chr8	30842210	T	A	ENST00000643185	ENSG00000133863	TEX15	TRUE	TRUE
chr8	30842213	T	A	ENST00000643185	ENSG00000133863	TEX15	TRUE	TRUE
chr8	30842219	G	A	ENST00000643185	ENSG00000133863	TEX15	TRUE	TRUE
chr8	30842221	A	C	ENST00000643185	ENSG00000133863	TEX15	TRUE	TRUE
chr8	30842221	A	T	ENST00000643185	ENSG00000133863	TEX15	TRUE	TRUE
chr8	30842228	T	A	ENST00000643185	ENSG00000133863	TEX15	TRUE	TRUE
chr8	30842234	T	A	ENST00000643185	ENSG00000133863	TEX15	TRUE	TRUE
chr8	30842238	A	C	ENST00000643185	ENSG00000133863	TEX15	TRUE	TRUE
chr8	30842238	A	T	ENST00000643185	ENSG00000133863	TEX15	TRUE	TRUE
chr8	30842249	G	A	ENST00000643185	ENSG00000133863	TEX15	TRUE	TRUE
chr8	30842250	G	T	ENST00000643185	ENSG00000133863	TEX15	TRUE	TRUE
chr8	30842276	C	A	ENST00000643185	ENSG00000133863	TEX15	TRUE	TRUE
chr8	30842285	T	A	ENST00000643185	ENSG00000133863	TEX15	TRUE	TRUE
chr8	30842289	A	T	ENST00000643185	ENSG00000133863	TEX15	TRUE	TRUE
chr8	30842300	T	A	ENST00000643185	ENSG00000133863	TEX15	TRUE	TRUE
chr8	30842309	C	A	ENST00000643185	ENSG00000133863	TEX15	TRUE	TRUE
chr8	30842318	T	A	ENST00000643185	ENSG00000133863	TEX15	TRUE	TRUE
chr8	30842327	T	A	ENST00000643185	ENSG00000133863	TEX15	TRUE	TRUE
chr8	30842345	T	A	ENST00000643185	ENSG00000133863	TEX15	TRUE	TRUE
chr8	30842348	C	A	ENST00000643185	ENSG00000133863	TEX15	TRUE	TRUE
chr8	30842350	A	C	ENST00000643185	ENSG00000133863	TEX15	TRUE	TRUE
chr8	30842350	A	T	ENST00000643185	ENSG00000133863	TEX15	TRUE	TRUE
chr8	30842357	T	A	ENST00000643185	ENSG00000133863	TEX15	TRUE	TRUE
chr8	30842381	T	A	ENST00000643185	ENSG00000133863	TEX15	TRUE	TRUE
chr8	30842399	G	A	ENST00000643185	ENSG00000133863	TEX15	TRUE	TRUE
chr8	30842403	G	C	ENST00000643185	ENSG00000133863	TEX15	TRUE	TRUE
chr8	30842403	G	T	ENST00000643185	ENSG00000133863	TEX15	TRUE	TRUE
chr8	30842409	G	C	ENST00000643185	ENSG00000133863	TEX15	TRUE	TRUE
chr8	30842409	G	T	ENST00000643185	ENSG00000133863	TEX15	TRUE	TRUE
chr8	30842414	C	A	ENST00000643185	ENSG00000133863	TEX15	TRUE	TRUE
chr8	30842416	A	C	ENST00000643185	ENSG00000133863	TEX15	TRUE	TRUE
chr8	30842416	A	T	ENST00000643185	ENSG00000133863	TEX15	TRUE	TRUE
chr8	30842420	C	A	ENST00000643185	ENSG00000133863	TEX15	TRUE	TRUE
chr8	30842435	C	A	ENST00000643185	ENSG00000133863	TEX15	TRUE	TRUE
chr8	30842436	A	C	ENST00000643185	ENSG00000133863	TEX15	TRUE	TRUE
chr8	30842436	A	T	ENST00000643185	ENSG00000133863	TEX15	TRUE	TRUE
chr8	30842454	A	C	ENST00000643185	ENSG00000133863	TEX15
chr8	30842454	A	T	ENST00000643185	ENSG00000133863	TEX15	TRUE	TRUE
chr8	30842472	A	C	ENST00000643185	ENSG00000133863	TEX15
chr8	30842472	A	T	ENST00000643185	ENSG00000133863	TEX15	TRUE	TRUE
chr8	30842487	A	C	ENST00000643185	ENSG00000133863	TEX15	TRUE	TRUE
chr8	30842487	A	T	ENST00000643185	ENSG00000133863	TEX15	TRUE	TRUE
chr8	30842492	T	A	ENST00000643185	ENSG00000133863	TEX15	TRUE	TRUE
chr8	30842498	T	A	ENST00000643185	ENSG00000133863	TEX15	TRUE	TRUE
chr8	30842501	T	A	ENST00000643185	ENSG00000133863	TEX15	TRUE	TRUE
chr8	30842510	T	A	ENST00000643185	ENSG00000133863	TEX15	TRUE	TRUE
chr8	30842513	T	A	ENST00000643185	ENSG00000133863	TEX15	TRUE	TRUE
chr8	30842519	C	A	ENST00000643185	ENSG00000133863	TEX15	TRUE	TRUE
chr8	30842521	G	C	ENST00000643185	ENSG00000133863	TEX15	TRUE	TRUE
chr8	30842521	G	T	ENST00000643185	ENSG00000133863	TEX15	TRUE	TRUE
chr8	30842528	C	A	ENST00000643185	ENSG00000133863	TEX15	TRUE	TRUE
chr8	30842531	G	A	ENST00000643185	ENSG00000133863	TEX15	TRUE	TRUE
chr8	30842537	C	A	ENST00000643185	ENSG00000133863	TEX15	TRUE	TRUE
chr8	30842540	T	A	ENST00000643185	ENSG00000133863	TEX15	TRUE	TRUE
chr8	30842542	G	C	ENST00000643185	ENSG00000133863	TEX15	TRUE	TRUE
chr8	30842542	G	T	ENST00000643185	ENSG00000133863	TEX15	TRUE	TRUE
chr8	30842548	A	T	ENST00000643185	ENSG00000133863	TEX15	TRUE	TRUE
chr8	30842559	A	C	ENST00000643185	ENSG00000133863	TEX15	TRUE	TRUE
chr8	30842559	A	T	ENST00000643185	ENSG00000133863	TEX15	TRUE	TRUE
chr8	30842563	G	C	ENST00000643185	ENSG00000133863	TEX15	TRUE	TRUE
chr8	30842563	G	T	ENST00000643185	ENSG00000133863	TEX15	TRUE	TRUE
chr8	30842565	G	T	ENST00000643185	ENSG00000133863	TEX15	TRUE	TRUE
chr8	30842579	C	A	ENST00000643185	ENSG00000133863	TEX15	TRUE	TRUE
chr8	30842583	A	C	ENST00000643185	ENSG00000133863	TEX15	TRUE	TRUE
chr8	30842583	A	T	ENST00000643185	ENSG00000133863	TEX15	TRUE	TRUE
chr8	30842588	T	A	ENST00000643185	ENSG00000133863	TEX15	TRUE	TRUE
chr8	30842589	G	T	ENST00000643185	ENSG00000133863	TEX15	TRUE	TRUE
chr8	30842609	T	A	ENST00000643185	ENSG00000133863	TEX15	TRUE	TRUE
chr8	30842612	T	A	ENST00000643185	ENSG00000133863	TEX15	TRUE	TRUE
chr8	30842618	C	A	ENST00000643185	ENSG00000133863	TEX15	TRUE	TRUE
chr8	30842633	C	A	ENST00000643185	ENSG00000133863	TEX15	TRUE	TRUE
chr8	30842642	T	A	ENST00000643185	ENSG00000133863	TEX15	TRUE	TRUE
chr8	30842643	C	T	ENST00000643185	ENSG00000133863	TEX15	TRUE	TRUE
chr8	30842644	C	T	ENST00000643185	ENSG00000133863	TEX15	TRUE	TRUE
chr8	30842649	G	T	ENST00000643185	ENSG00000133863	TEX15	TRUE	TRUE
chr8	30842662	G	C	ENST00000643185	ENSG00000133863	TEX15	TRUE	TRUE
chr8	30842662	G	T	ENST00000643185	ENSG00000133863	TEX15	TRUE	TRUE
chr8	30842672	T	A	ENST00000643185	ENSG00000133863	TEX15	TRUE	TRUE
chr8	30842680	G	C	ENST00000643185	ENSG00000133863	TEX15	TRUE	TRUE
chr8	30842680	G	T	ENST00000643185	ENSG00000133863	TEX15	TRUE	TRUE
chr8	30842696	T	A	ENST00000643185	ENSG00000133863	TEX15
chr8	30842699	C	A	ENST00000643185	ENSG00000133863	TEX15	TRUE	TRUE
chr8	30842702	G	A	ENST00000643185	ENSG00000133863	TEX15	TRUE	TRUE
chr8	30842703	G	T	ENST00000643185	ENSG00000133863	TEX15	TRUE	TRUE
chr8	30842708	G	A	ENST00000643185	ENSG00000133863	TEX15	TRUE	TRUE
chr8	30842717	C	A	ENST00000643185	ENSG00000133863	TEX15	TRUE	TRUE
chr8	30842728	G	C	ENST00000643185	ENSG00000133863	TEX15	TRUE	TRUE
chr8	30842728	G	T	ENST00000643185	ENSG00000133863	TEX15	TRUE	TRUE
chr8	30842731	A	T	ENST00000643185	ENSG00000133863	TEX15	TRUE	TRUE
chr8	30842739	C	T	ENST00000643185	ENSG00000133863	TEX15	TRUE	TRUE
chr8	30842740	C	T	ENST00000643185	ENSG00000133863	TEX15	TRUE	TRUE
chr8	30842753	G	A	ENST00000643185	ENSG00000133863	TEX15	TRUE	TRUE
chr8	30842762	G	A	ENST00000643185	ENSG00000133863	TEX15	TRUE	TRUE
chr8	30842765	T	A	ENST00000643185	ENSG00000133863	TEX15	TRUE	TRUE
chr8	30842774	T	A	ENST00000643185	ENSG00000133863	TEX15	TRUE	TRUE
chr8	30842777	T	A	ENST00000643185	ENSG00000133863	TEX15	TRUE	TRUE
chr8	30842785	G	C	ENST00000643185	ENSG00000133863	TEX15	TRUE	TRUE
chr8	30842785	G	T	ENST00000643185	ENSG00000133863	TEX15	TRUE	TRUE
chr8	30842792	T	A	ENST00000643185	ENSG00000133863	TEX15	TRUE	TRUE
chr8	30842810	C	A	ENST00000643185	ENSG00000133863	TEX15	TRUE	TRUE
chr8	30842812	G	C	ENST00000643185	ENSG00000133863	TEX15	TRUE	TRUE
chr8	30842812	G	T	ENST00000643185	ENSG00000133863	TEX15	TRUE	TRUE
chr8	30842828	C	A	ENST00000643185	ENSG00000133863	TEX15	TRUE	TRUE
chr8	30842832	A	C	ENST00000643185	ENSG00000133863	TEX15	TRUE	TRUE
chr8	30842832	A	T	ENST00000643185	ENSG00000133863	TEX15	TRUE	TRUE
chr8	30842840	C	A	ENST00000643185	ENSG00000133863	TEX15	TRUE	TRUE
chr8	30842849	C	A	ENST00000643185	ENSG00000133863	TEX15	TRUE	TRUE
chr8	30842855	T	A	ENST00000643185	ENSG00000133863	TEX15	TRUE	TRUE
chr8	30842857	A	C	ENST00000643185	ENSG00000133863	TEX15	TRUE	TRUE
chr8	30842857	A	T	ENST00000643185	ENSG00000133863	TEX15	TRUE	TRUE
chr8	30842870	C	A	ENST00000643185	ENSG00000133863	TEX15	TRUE	TRUE
chr8	30842896	A	C	ENST00000643185	ENSG00000133863	TEX15	TRUE	TRUE
chr8	30842896	A	T	ENST00000643185	ENSG00000133863	TEX15	TRUE	TRUE
chr8	30842906	C	A	ENST00000643185	ENSG00000133863	TEX15	TRUE	TRUE
chr8	30842909	C	A	ENST00000643185	ENSG00000133863	TEX15	TRUE	TRUE
