## Supplementary Dataset 1 for "Integrating 730,947 exome sequences with clinical literature improves gene discovery": 349081_file02 (part 187 of 429)

chrom	pos	ref	alt	transcript_id	gene_id	gene_symbol	relaxed	strict
chr8	30842942	G	A	ENST00000643185	ENSG00000133863	TEX15	TRUE	TRUE
chr8	30842951	G	A	ENST00000643185	ENSG00000133863	TEX15	TRUE	TRUE
chr8	30842955	G	C	ENST00000643185	ENSG00000133863	TEX15	TRUE	TRUE
chr8	30842955	G	T	ENST00000643185	ENSG00000133863	TEX15	TRUE	TRUE
chr8	30842960	T	A	ENST00000643185	ENSG00000133863	TEX15
chr8	30842963	T	A	ENST00000643185	ENSG00000133863	TEX15
chr8	30842965	A	C	ENST00000643185	ENSG00000133863	TEX15	TRUE	TRUE
chr8	30842965	A	T	ENST00000643185	ENSG00000133863	TEX15
chr8	30842972	C	A	ENST00000643185	ENSG00000133863	TEX15	TRUE	TRUE
chr8	30842974	A	C	ENST00000643185	ENSG00000133863	TEX15	TRUE	TRUE
chr8	30842974	A	T	ENST00000643185	ENSG00000133863	TEX15	TRUE	TRUE
chr8	30842985	A	T	ENST00000643185	ENSG00000133863	TEX15	TRUE	TRUE
chr8	30842990	T	A	ENST00000643185	ENSG00000133863	TEX15
chr8	30842992	A	T	ENST00000643185	ENSG00000133863	TEX15	TRUE	TRUE
chr8	30843005	G	A	ENST00000643185	ENSG00000133863	TEX15	TRUE	TRUE
chr8	30843007	A	C	ENST00000643185	ENSG00000133863	TEX15	TRUE	TRUE
chr8	30843007	A	T	ENST00000643185	ENSG00000133863	TEX15	TRUE	TRUE
chr8	30843011	T	A	ENST00000643185	ENSG00000133863	TEX15	TRUE	TRUE
chr8	30843014	T	A	ENST00000643185	ENSG00000133863	TEX15
chr8	30843029	C	A	ENST00000643185	ENSG00000133863	TEX15	TRUE	TRUE
chr8	30843035	G	A	ENST00000643185	ENSG00000133863	TEX15	TRUE	TRUE
chr8	30843040	A	T	ENST00000643185	ENSG00000133863	TEX15	TRUE	TRUE
chr8	30843047	C	A	ENST00000643185	ENSG00000133863	TEX15	TRUE	TRUE
chr8	30843054	A	T	ENST00000643185	ENSG00000133863	TEX15	TRUE	TRUE
chr8	30843057	A	T	ENST00000643185	ENSG00000133863	TEX15	TRUE	TRUE
chr8	30843079	A	T	ENST00000643185	ENSG00000133863	TEX15	TRUE	TRUE
chr8	30843095	T	A	ENST00000643185	ENSG00000133863	TEX15	TRUE	TRUE
chr8	30843104	C	A	ENST00000643185	ENSG00000133863	TEX15	TRUE	TRUE
chr8	30843122	C	A	ENST00000643185	ENSG00000133863	TEX15	TRUE	TRUE
chr8	30843139	G	C	ENST00000643185	ENSG00000133863	TEX15	TRUE	TRUE
chr8	30843139	G	T	ENST00000643185	ENSG00000133863	TEX15	TRUE	TRUE
chr8	30843143	T	A	ENST00000643185	ENSG00000133863	TEX15	TRUE	TRUE
chr8	30843146	T	A	ENST00000643185	ENSG00000133863	TEX15	TRUE	TRUE
chr8	30843167	C	A	ENST00000643185	ENSG00000133863	TEX15	TRUE	TRUE
chr8	30843170	C	A	ENST00000643185	ENSG00000133863	TEX15	TRUE	TRUE
chr8	30843194	C	A	ENST00000643185	ENSG00000133863	TEX15	TRUE	TRUE
chr8	30843202	A	C	ENST00000643185	ENSG00000133863	TEX15	TRUE	TRUE
chr8	30843202	A	T	ENST00000643185	ENSG00000133863	TEX15	TRUE	TRUE
chr8	30843209	T	A	ENST00000643185	ENSG00000133863	TEX15	TRUE	TRUE
chr8	30843214	A	T	ENST00000643185	ENSG00000133863	TEX15	TRUE	TRUE
chr8	30843222	A	C	ENST00000643185	ENSG00000133863	TEX15	TRUE	TRUE
chr8	30843222	A	T	ENST00000643185	ENSG00000133863	TEX15	TRUE	TRUE
chr8	30843230	T	A	ENST00000643185	ENSG00000133863	TEX15	TRUE	TRUE
chr8	30843233	G	A	ENST00000643185	ENSG00000133863	TEX15	TRUE	TRUE
chr8	30843235	A	T	ENST00000643185	ENSG00000133863	TEX15	TRUE	TRUE
chr8	30843239	T	A	ENST00000643185	ENSG00000133863	TEX15	TRUE	TRUE
chr8	30843249	A	T	ENST00000643185	ENSG00000133863	TEX15	TRUE	TRUE
chr8	30843254	T	A	ENST00000643185	ENSG00000133863	TEX15	TRUE	TRUE
chr8	30843263	T	A	ENST00000643185	ENSG00000133863	TEX15	TRUE	TRUE
chr8	30843275	C	A	ENST00000643185	ENSG00000133863	TEX15	TRUE	TRUE
chr8	30843278	C	A	ENST00000643185	ENSG00000133863	TEX15	TRUE	TRUE
chr8	30843284	T	A	ENST00000643185	ENSG00000133863	TEX15	TRUE	TRUE
chr8	30843287	T	A	ENST00000643185	ENSG00000133863	TEX15	TRUE	TRUE
chr8	30843290	G	A	ENST00000643185	ENSG00000133863	TEX15	TRUE	TRUE
chr8	30843292	G	C	ENST00000643185	ENSG00000133863	TEX15	TRUE	TRUE
chr8	30843292	G	T	ENST00000643185	ENSG00000133863	TEX15	TRUE	TRUE
chr8	30843294	G	C	ENST00000643185	ENSG00000133863	TEX15	TRUE	TRUE
chr8	30843294	G	T	ENST00000643185	ENSG00000133863	TEX15	TRUE	TRUE
chr8	30843299	T	A	ENST00000643185	ENSG00000133863	TEX15	TRUE	TRUE
chr8	30843302	T	A	ENST00000643185	ENSG00000133863	TEX15	TRUE	TRUE
chr8	30843314	G	A	ENST00000643185	ENSG00000133863	TEX15	TRUE	TRUE
chr8	30843320	T	A	ENST00000643185	ENSG00000133863	TEX15	TRUE	TRUE
chr8	30843323	C	A	ENST00000643185	ENSG00000133863	TEX15	TRUE	TRUE
chr8	30843326	T	A	ENST00000643185	ENSG00000133863	TEX15	TRUE	TRUE
chr8	30843327	C	T	ENST00000643185	ENSG00000133863	TEX15	TRUE	TRUE
chr8	30843328	C	T	ENST00000643185	ENSG00000133863	TEX15	TRUE	TRUE
chr8	30843341	T	A	ENST00000643185	ENSG00000133863	TEX15	TRUE	TRUE
chr8	30843365	C	A	ENST00000643185	ENSG00000133863	TEX15	TRUE	TRUE
chr8	30843372	A	C	ENST00000643185	ENSG00000133863	TEX15	TRUE	TRUE
chr8	30843372	A	T	ENST00000643185	ENSG00000133863	TEX15	TRUE	TRUE
chr8	30843386	T	A	ENST00000643185	ENSG00000133863	TEX15	TRUE	TRUE
chr8	30843401	C	A	ENST00000643185	ENSG00000133863	TEX15	TRUE	TRUE
chr8	30843410	T	A	ENST00000643185	ENSG00000133863	TEX15	TRUE	TRUE
chr8	30843425	T	A	ENST00000643185	ENSG00000133863	TEX15	TRUE	TRUE
chr8	30843427	G	C	ENST00000643185	ENSG00000133863	TEX15	TRUE	TRUE
chr8	30843427	G	T	ENST00000643185	ENSG00000133863	TEX15	TRUE	TRUE
chr8	30843440	C	A	ENST00000643185	ENSG00000133863	TEX15	TRUE	TRUE
chr8	30843450	C	T	ENST00000643185	ENSG00000133863	TEX15	TRUE	TRUE
chr8	30843451	C	T	ENST00000643185	ENSG00000133863	TEX15	TRUE	TRUE
chr8	30843464	G	A	ENST00000643185	ENSG00000133863	TEX15	TRUE	TRUE
chr8	30843467	T	A	ENST00000643185	ENSG00000133863	TEX15	TRUE	TRUE
chr8	30843470	C	A	ENST00000643185	ENSG00000133863	TEX15	TRUE	TRUE
chr8	30843474	A	C	ENST00000643185	ENSG00000133863	TEX15	TRUE	TRUE
chr8	30843474	A	T	ENST00000643185	ENSG00000133863	TEX15	TRUE	TRUE
chr8	30843478	G	T	ENST00000643185	ENSG00000133863	TEX15	TRUE	TRUE
chr8	30843488	T	A	ENST00000643185	ENSG00000133863	TEX15	TRUE	TRUE
chr8	30843501	A	T	ENST00000643185	ENSG00000133863	TEX15	TRUE	TRUE
chr8	30843514	A	T	ENST00000643185	ENSG00000133863	TEX15	TRUE	TRUE
chr8	30843518	T	A	ENST00000643185	ENSG00000133863	TEX15	TRUE	TRUE
chr8	30843520	A	C	ENST00000643185	ENSG00000133863	TEX15	TRUE	TRUE
chr8	30843520	A	T	ENST00000643185	ENSG00000133863	TEX15	TRUE	TRUE
chr8	30843530	T	A	ENST00000643185	ENSG00000133863	TEX15	TRUE	TRUE
chr8	30843533	T	A	ENST00000643185	ENSG00000133863	TEX15	TRUE	TRUE
chr8	30843535	A	C	ENST00000643185	ENSG00000133863	TEX15	TRUE	TRUE
chr8	30843535	A	T	ENST00000643185	ENSG00000133863	TEX15	TRUE	TRUE
chr8	30843542	C	A	ENST00000643185	ENSG00000133863	TEX15	TRUE	TRUE
chr8	30843551	C	A	ENST00000643185	ENSG00000133863	TEX15	TRUE	TRUE
chr8	30843553	A	C	ENST00000643185	ENSG00000133863	TEX15	TRUE	TRUE
chr8	30843553	A	T	ENST00000643185	ENSG00000133863	TEX15	TRUE	TRUE
chr8	30843563	C	A	ENST00000643185	ENSG00000133863	TEX15	TRUE	TRUE
chr8	30843575	C	A	ENST00000643185	ENSG00000133863	TEX15	TRUE	TRUE
chr8	30843576	A	T	ENST00000643185	ENSG00000133863	TEX15	TRUE	TRUE
chr8	30843609	G	T	ENST00000643185	ENSG00000133863	TEX15	TRUE	TRUE
chr8	30843618	A	T	ENST00000643185	ENSG00000133863	TEX15	TRUE	TRUE
chr8	30843626	C	A	ENST00000643185	ENSG00000133863	TEX15	TRUE	TRUE
chr8	30843638	C	A	ENST00000643185	ENSG00000133863	TEX15	TRUE	TRUE
chr8	30843639	A	T	ENST00000643185	ENSG00000133863	TEX15	TRUE	TRUE
chr8	30843644	C	A	ENST00000643185	ENSG00000133863	TEX15	TRUE	TRUE
chr8	30843653	G	A	ENST00000643185	ENSG00000133863	TEX15	TRUE	TRUE
chr8	30843656	G	A	ENST00000643185	ENSG00000133863	TEX15	TRUE	TRUE
chr8	30843659	T	A	ENST00000643185	ENSG00000133863	TEX15	TRUE	TRUE
chr8	30843660	G	C	ENST00000643185	ENSG00000133863	TEX15	TRUE	TRUE
chr8	30843660	G	T	ENST00000643185	ENSG00000133863	TEX15	TRUE	TRUE
chr8	30843665	T	A	ENST00000643185	ENSG00000133863	TEX15	TRUE	TRUE
chr8	30843667	A	C	ENST00000643185	ENSG00000133863	TEX15	TRUE	TRUE
chr8	30843667	A	T	ENST00000643185	ENSG00000133863	TEX15	TRUE	TRUE
chr8	30843675	A	C	ENST00000643185	ENSG00000133863	TEX15	TRUE	TRUE
chr8	30843675	A	T	ENST00000643185	ENSG00000133863	TEX15	TRUE	TRUE
chr8	30843678	G	C	ENST00000643185	ENSG00000133863	TEX15	TRUE	TRUE
chr8	30843678	G	T	ENST00000643185	ENSG00000133863	TEX15	TRUE	TRUE
chr8	30843682	G	C	ENST00000643185	ENSG00000133863	TEX15	TRUE	TRUE
chr8	30843682	G	T	ENST00000643185	ENSG00000133863	TEX15	TRUE	TRUE
chr8	30843689	T	A	ENST00000643185	ENSG00000133863	TEX15	TRUE	TRUE
chr8	30843692	C	A	ENST00000643185	ENSG00000133863	TEX15	TRUE	TRUE
chr8	30843698	T	A	ENST00000643185	ENSG00000133863	TEX15	TRUE	TRUE
chr8	30843704	C	A	ENST00000643185	ENSG00000133863	TEX15	TRUE	TRUE
chr8	30843707	C	A	ENST00000643185	ENSG00000133863	TEX15	TRUE	TRUE
chr8	30843712	A	T	ENST00000643185	ENSG00000133863	TEX15	TRUE	TRUE
chr8	30843716	C	A	ENST00000643185	ENSG00000133863	TEX15	TRUE	TRUE
chr8	30843721	A	C	ENST00000643185	ENSG00000133863	TEX15	TRUE	TRUE
chr8	30843721	A	T	ENST00000643185	ENSG00000133863	TEX15	TRUE	TRUE
chr8	30843725	G	A	ENST00000643185	ENSG00000133863	TEX15	TRUE	TRUE
chr8	30843732	G	C	ENST00000643185	ENSG00000133863	TEX15	TRUE	TRUE
chr8	30843732	G	T	ENST00000643185	ENSG00000133863	TEX15	TRUE	TRUE
chr8	30843740	G	A	ENST00000643185	ENSG00000133863	TEX15	TRUE	TRUE
chr8	30843742	A	C	ENST00000643185	ENSG00000133863	TEX15	TRUE	TRUE
chr8	30843742	A	T	ENST00000643185	ENSG00000133863	TEX15	TRUE	TRUE
chr8	30843746	C	A	ENST00000643185	ENSG00000133863	TEX15	TRUE	TRUE
chr8	30843747	A	T	ENST00000643185	ENSG00000133863	TEX15	TRUE	TRUE
chr8	30843759	A	C	ENST00000643185	ENSG00000133863	TEX15	TRUE	TRUE
chr8	30843759	A	T	ENST00000643185	ENSG00000133863	TEX15	TRUE	TRUE
chr8	30843764	T	A	ENST00000643185	ENSG00000133863	TEX15	TRUE	TRUE
chr8	30843766	A	C	ENST00000643185	ENSG00000133863	TEX15	TRUE	TRUE
chr8	30843766	A	T	ENST00000643185	ENSG00000133863	TEX15	TRUE	TRUE
chr8	30843770	T	A	ENST00000643185	ENSG00000133863	TEX15	TRUE	TRUE
chr8	30843773	C	A	ENST00000643185	ENSG00000133863	TEX15	TRUE	TRUE
chr8	30843776	G	A	ENST00000643185	ENSG00000133863	TEX15	TRUE	TRUE
chr8	30843786	A	C	ENST00000643185	ENSG00000133863	TEX15	TRUE	TRUE
chr8	30843786	A	T	ENST00000643185	ENSG00000133863	TEX15	TRUE	TRUE
chr8	30843800	G	A	ENST00000643185	ENSG00000133863	TEX15	TRUE	TRUE
chr8	30843803	G	A	ENST00000643185	ENSG00000133863	TEX15	TRUE	TRUE
chr8	30843806	G	A	ENST00000643185	ENSG00000133863	TEX15	TRUE	TRUE
chr8	30843812	C	A	ENST00000643185	ENSG00000133863	TEX15	TRUE	TRUE
chr8	30843821	T	A	ENST00000643185	ENSG00000133863	TEX15	TRUE	TRUE
chr8	30843824	C	A	ENST00000643185	ENSG00000133863	TEX15	TRUE	TRUE
chr8	30843833	C	A	ENST00000643185	ENSG00000133863	TEX15	TRUE	TRUE
chr8	30843837	A	C	ENST00000643185	ENSG00000133863	TEX15	TRUE	TRUE
chr8	30843837	A	T	ENST00000643185	ENSG00000133863	TEX15	TRUE	TRUE
chr8	30843848	C	A	ENST00000643185	ENSG00000133863	TEX15	TRUE	TRUE
chr8	30843852	A	C	ENST00000643185	ENSG00000133863	TEX15	TRUE	TRUE
chr8	30843852	A	T	ENST00000643185	ENSG00000133863	TEX15	TRUE	TRUE
chr8	30843855	C	T	ENST00000643185	ENSG00000133863	TEX15	TRUE	TRUE
chr8	30843856	C	T	ENST00000643185	ENSG00000133863	TEX15	TRUE	TRUE
chr8	30843862	A	T	ENST00000643185	ENSG00000133863	TEX15	TRUE	TRUE
chr8	30843869	G	A	ENST00000643185	ENSG00000133863	TEX15	TRUE	TRUE
chr8	30843871	A	T	ENST00000643185	ENSG00000133863	TEX15	TRUE	TRUE
chr8	30843881	C	A	ENST00000643185	ENSG00000133863	TEX15	TRUE	TRUE
chr8	30843887	C	A	ENST00000643185	ENSG00000133863	TEX15	TRUE	TRUE
chr8	30843889	A	C	ENST00000643185	ENSG00000133863	TEX15	TRUE	TRUE
chr8	30843889	A	T	ENST00000643185	ENSG00000133863	TEX15	TRUE	TRUE
chr8	30843899	T	A	ENST00000643185	ENSG00000133863	TEX15	TRUE	TRUE
chr8	30843902	T	A	ENST00000643185	ENSG00000133863	TEX15	TRUE	TRUE
chr8	30843908	C	A	ENST00000643185	ENSG00000133863	TEX15	TRUE	TRUE
chr8	30843917	G	A	ENST00000643185	ENSG00000133863	TEX15	TRUE	TRUE
chr8	30843926	C	A	ENST00000643185	ENSG00000133863	TEX15	TRUE	TRUE
chr8	30843938	G	A	ENST00000643185	ENSG00000133863	TEX15	TRUE	TRUE
chr8	30843944	C	A	ENST00000643185	ENSG00000133863	TEX15	TRUE	TRUE
chr8	30843949	A	T	ENST00000643185	ENSG00000133863	TEX15	TRUE	TRUE
chr8	30843963	A	T	ENST00000643185	ENSG00000133863	TEX15	TRUE	TRUE
chr8	30843971	T	A	ENST00000643185	ENSG00000133863	TEX15	TRUE	TRUE
chr8	30843973	A	C	ENST00000643185	ENSG00000133863	TEX15	TRUE	TRUE
chr8	30843973	A	T	ENST00000643185	ENSG00000133863	TEX15	TRUE	TRUE
chr8	30843983	T	A	ENST00000643185	ENSG00000133863	TEX15	TRUE	TRUE
chr8	30843984	G	T	ENST00000643185	ENSG00000133863	TEX15	TRUE	TRUE
chr8	30843993	C	T	ENST00000643185	ENSG00000133863	TEX15	TRUE	TRUE
chr8	30843994	C	T	ENST00000643185	ENSG00000133863	TEX15	TRUE	TRUE
chr8	30844004	G	A	ENST00000643185	ENSG00000133863	TEX15	TRUE	TRUE
chr8	30844012	A	T	ENST00000643185	ENSG00000133863	TEX15	TRUE	TRUE
chr8	30844019	C	A	ENST00000643185	ENSG00000133863	TEX15	TRUE	TRUE
chr8	30844022	T	A	ENST00000643185	ENSG00000133863	TEX15	TRUE	TRUE
chr8	30844024	G	C	ENST00000643185	ENSG00000133863	TEX15	TRUE	TRUE
chr8	30844024	G	T	ENST00000643185	ENSG00000133863	TEX15	TRUE	TRUE
chr8	30844037	G	A	ENST00000643185	ENSG00000133863	TEX15	TRUE	TRUE
chr8	30844040	C	A	ENST00000643185	ENSG00000133863	TEX15	TRUE	TRUE
chr8	30844045	G	C	ENST00000643185	ENSG00000133863	TEX15	TRUE	TRUE
chr8	30844045	G	T	ENST00000643185	ENSG00000133863	TEX15	TRUE	TRUE
chr8	30844047	A	T	ENST00000643185	ENSG00000133863	TEX15	TRUE	TRUE
chr8	30844052	C	A	ENST00000643185	ENSG00000133863	TEX15	TRUE	TRUE
chr8	30844055	G	A	ENST00000643185	ENSG00000133863	TEX15	TRUE	TRUE
chr8	30844058	T	A	ENST00000643185	ENSG00000133863	TEX15	TRUE	TRUE
chr8	30844061	T	A	ENST00000643185	ENSG00000133863	TEX15	TRUE	TRUE
chr8	30844064	C	A	ENST00000643185	ENSG00000133863	TEX15	TRUE	TRUE
chr8	30844073	C	A	ENST00000643185	ENSG00000133863	TEX15	TRUE	TRUE
chr8	30844081	A	C	ENST00000643185	ENSG00000133863	TEX15	TRUE	TRUE
chr8	30844081	A	T	ENST00000643185	ENSG00000133863	TEX15	TRUE	TRUE
chr8	30844098	A	T	ENST00000643185	ENSG00000133863	TEX15	TRUE	TRUE
chr8	30844106	T	A	ENST00000643185	ENSG00000133863	TEX15	TRUE	TRUE
chr8	30844112	C	A	ENST00000643185	ENSG00000133863	TEX15	TRUE	TRUE
chr8	30844115	C	A	ENST00000643185	ENSG00000133863	TEX15	TRUE	TRUE
chr8	30844118	G	A	ENST00000643185	ENSG00000133863	TEX15	TRUE	TRUE
chr8	30844127	G	A	ENST00000643185	ENSG00000133863	TEX15	TRUE	TRUE
chr8	30844129	A	T	ENST00000643185	ENSG00000133863	TEX15	TRUE	TRUE
chr8	30844135	G	C	ENST00000643185	ENSG00000133863	TEX15	TRUE	TRUE
chr8	30844135	G	T	ENST00000643185	ENSG00000133863	TEX15	TRUE	TRUE
chr8	30844142	C	A	ENST00000643185	ENSG00000133863	TEX15	TRUE	TRUE
chr8	30844154	G	A	ENST00000643185	ENSG00000133863	TEX15	TRUE	TRUE
chr8	30844156	A	T	ENST00000643185	ENSG00000133863	TEX15	TRUE	TRUE
chr8	30844163	G	A	ENST00000643185	ENSG00000133863	TEX15	TRUE	TRUE
chr8	30844198	G	C	ENST00000643185	ENSG00000133863	TEX15	TRUE	TRUE
chr8	30844198	G	T	ENST00000643185	ENSG00000133863	TEX15	TRUE	TRUE
chr8	30844200	G	T	ENST00000643185	ENSG00000133863	TEX15	TRUE	TRUE
chr8	30844208	T	A	ENST00000643185	ENSG00000133863	TEX15	TRUE	TRUE
chr8	30844211	C	A	ENST00000643185	ENSG00000133863	TEX15	TRUE	TRUE
chr8	30844214	T	A	ENST00000643185	ENSG00000133863	TEX15	TRUE	TRUE
chr8	30844227	G	C	ENST00000643185	ENSG00000133863	TEX15	TRUE	TRUE
chr8	30844227	G	T	ENST00000643185	ENSG00000133863	TEX15	TRUE	TRUE
chr8	30844231	G	C	ENST00000643185	ENSG00000133863	TEX15	TRUE	TRUE
chr8	30844231	G	T	ENST00000643185	ENSG00000133863	TEX15	TRUE	TRUE
chr8	30844241	T	A	ENST00000643185	ENSG00000133863	TEX15	TRUE	TRUE
chr8	30844244	T	A	ENST00000643185	ENSG00000133863	TEX15	TRUE	TRUE
chr8	30844262	T	A	ENST00000643185	ENSG00000133863	TEX15	TRUE	TRUE
chr8	30844263	A	T	ENST00000643185	ENSG00000133863	TEX15	TRUE	TRUE
chr8	30844271	C	A	ENST00000643185	ENSG00000133863	TEX15	TRUE	TRUE
chr8	30844285	A	C	ENST00000643185	ENSG00000133863	TEX15	TRUE	TRUE
chr8	30844285	A	T	ENST00000643185	ENSG00000133863	TEX15	TRUE	TRUE
chr8	30844307	C	A	ENST00000643185	ENSG00000133863	TEX15	TRUE	TRUE
chr8	30844316	C	A	ENST00000643185	ENSG00000133863	TEX15	TRUE	TRUE
chr8	30844322	T	A	ENST00000643185	ENSG00000133863	TEX15	TRUE	TRUE
chr8	30844329	A	C	ENST00000643185	ENSG00000133863	TEX15	TRUE	TRUE
chr8	30844329	A	T	ENST00000643185	ENSG00000133863	TEX15	TRUE	TRUE
chr8	30844340	C	A	ENST00000643185	ENSG00000133863	TEX15	TRUE	TRUE
chr8	30844342	G	C	ENST00000643185	ENSG00000133863	TEX15	TRUE	TRUE
chr8	30844342	G	T	ENST00000643185	ENSG00000133863	TEX15	TRUE	TRUE
chr8	30844348	A	C	ENST00000643185	ENSG00000133863	TEX15	TRUE	TRUE
chr8	30844348	A	T	ENST00000643185	ENSG00000133863	TEX15	TRUE	TRUE
chr8	30844354	A	T	ENST00000643185	ENSG00000133863	TEX15	TRUE	TRUE
chr8	30844364	G	A	ENST00000643185	ENSG00000133863	TEX15	TRUE	TRUE
chr8	30844366	G	T	ENST00000643185	ENSG00000133863	TEX15	TRUE	TRUE
chr8	30844373	T	A	ENST00000643185	ENSG00000133863	TEX15	TRUE	TRUE
chr8	30844382	T	A	ENST00000643185	ENSG00000133863	TEX15	TRUE	TRUE
chr8	30844388	C	A	ENST00000643185	ENSG00000133863	TEX15	TRUE	TRUE
chr8	30844394	T	A	ENST00000643185	ENSG00000133863	TEX15	TRUE	TRUE
chr8	30844397	T	A	ENST00000643185	ENSG00000133863	TEX15	TRUE	TRUE
chr8	30844400	C	A	ENST00000643185	ENSG00000133863	TEX15	TRUE	TRUE
chr8	30844403	T	A	ENST00000643185	ENSG00000133863	TEX15	TRUE	TRUE
chr8	30844406	T	A	ENST00000643185	ENSG00000133863	TEX15	TRUE	TRUE
chr8	30844433	T	A	ENST00000643185	ENSG00000133863	TEX15	TRUE	TRUE
chr8	30844435	A	T	ENST00000643185	ENSG00000133863	TEX15	TRUE	TRUE
chr8	30844444	G	C	ENST00000643185	ENSG00000133863	TEX15	TRUE	TRUE
chr8	30844444	G	T	ENST00000643185	ENSG00000133863	TEX15	TRUE	TRUE
chr8	30844448	C	A	ENST00000643185	ENSG00000133863	TEX15	TRUE	TRUE
chr8	30844463	T	A	ENST00000643185	ENSG00000133863	TEX15	TRUE	TRUE
chr8	30844486	A	T	ENST00000643185	ENSG00000133863	TEX15	TRUE	TRUE
chr8	30844505	T	A	ENST00000643185	ENSG00000133863	TEX15	TRUE	TRUE
chr8	30844508	C	A	ENST00000643185	ENSG00000133863	TEX15	TRUE	TRUE
chr8	30844513	A	C	ENST00000643185	ENSG00000133863	TEX15	TRUE	TRUE
chr8	30844513	A	T	ENST00000643185	ENSG00000133863	TEX15	TRUE	TRUE
chr8	30844515	G	T	ENST00000643185	ENSG00000133863	TEX15	TRUE	TRUE
chr8	30844523	C	A	ENST00000643185	ENSG00000133863	TEX15	TRUE	TRUE
chr8	30844526	C	A	ENST00000643185	ENSG00000133863	TEX15	TRUE	TRUE
chr8	30844528	G	C	ENST00000643185	ENSG00000133863	TEX15	TRUE	TRUE
chr8	30844528	G	T	ENST00000643185	ENSG00000133863	TEX15	TRUE	TRUE
chr8	30844535	G	A	ENST00000643185	ENSG00000133863	TEX15	TRUE	TRUE
chr8	30844541	T	A	ENST00000643185	ENSG00000133863	TEX15	TRUE	TRUE
chr8	30844544	G	A	ENST00000643185	ENSG00000133863	TEX15	TRUE	TRUE
chr8	30844550	T	A	ENST00000643185	ENSG00000133863	TEX15	TRUE	TRUE
chr8	30844551	G	C	ENST00000643185	ENSG00000133863	TEX15	TRUE	TRUE
chr8	30844551	G	T	ENST00000643185	ENSG00000133863	TEX15	TRUE	TRUE
chr8	30844556	C	A	ENST00000643185	ENSG00000133863	TEX15	TRUE	TRUE
chr8	30844570	G	C	ENST00000643185	ENSG00000133863	TEX15	TRUE	TRUE
chr8	30844570	G	T	ENST00000643185	ENSG00000133863	TEX15	TRUE	TRUE
chr8	30844574	C	A	ENST00000643185	ENSG00000133863	TEX15	TRUE	TRUE
chr8	30844577	C	A	ENST00000643185	ENSG00000133863	TEX15	TRUE	TRUE
chr8	30844589	T	A	ENST00000643185	ENSG00000133863	TEX15	TRUE	TRUE
chr8	30844592	T	A	ENST00000643185	ENSG00000133863	TEX15	TRUE	TRUE
chr8	30844593	G	C	ENST00000643185	ENSG00000133863	TEX15	TRUE	TRUE
chr8	30844593	G	T	ENST00000643185	ENSG00000133863	TEX15	TRUE	TRUE
chr8	30844607	T	A	ENST00000643185	ENSG00000133863	TEX15	TRUE	TRUE
chr8	30844613	T	A	ENST00000643185	ENSG00000133863	TEX15	TRUE	TRUE
chr8	30844616	C	A	ENST00000643185	ENSG00000133863	TEX15	TRUE	TRUE
chr8	30844622	G	A	ENST00000643185	ENSG00000133863	TEX15	TRUE	TRUE
chr8	30844625	T	A	ENST00000643185	ENSG00000133863	TEX15	TRUE	TRUE
chr8	30844631	T	A	ENST00000643185	ENSG00000133863	TEX15	TRUE	TRUE
chr8	30844632	C	T	ENST00000643185	ENSG00000133863	TEX15	TRUE	TRUE
chr8	30844633	C	T	ENST00000643185	ENSG00000133863	TEX15	TRUE	TRUE
chr8	30844643	T	A	ENST00000643185	ENSG00000133863	TEX15	TRUE	TRUE
chr8	30844649	C	A	ENST00000643185	ENSG00000133863	TEX15	TRUE	TRUE
chr8	30844658	T	A	ENST00000643185	ENSG00000133863	TEX15	TRUE	TRUE
chr8	30844661	T	A	ENST00000643185	ENSG00000133863	TEX15	TRUE	TRUE
chr8	30844668	A	T	ENST00000643185	ENSG00000133863	TEX15	TRUE	TRUE
chr8	30844676	C	A	ENST00000643185	ENSG00000133863	TEX15	TRUE	TRUE
chr8	30844678	G	C	ENST00000643185	ENSG00000133863	TEX15	TRUE	TRUE
chr8	30844678	G	T	ENST00000643185	ENSG00000133863	TEX15	TRUE	TRUE
chr8	30844691	T	A	ENST00000643185	ENSG00000133863	TEX15	TRUE	TRUE
chr8	30844703	T	A	ENST00000643185	ENSG00000133863	TEX15	TRUE	TRUE
chr8	30844705	A	C	ENST00000643185	ENSG00000133863	TEX15	TRUE	TRUE
chr8	30844705	A	T	ENST00000643185	ENSG00000133863	TEX15	TRUE	TRUE
chr8	30844732	A	C	ENST00000643185	ENSG00000133863	TEX15	TRUE	TRUE
chr8	30844732	A	T	ENST00000643185	ENSG00000133863	TEX15	TRUE	TRUE
chr8	30844736	C	A	ENST00000643185	ENSG00000133863	TEX15	TRUE	TRUE
chr8	30844748	C	A	ENST00000643185	ENSG00000133863	TEX15	TRUE	TRUE
chr8	30844752	A	C	ENST00000643185	ENSG00000133863	TEX15	TRUE	TRUE
chr8	30844752	A	T	ENST00000643185	ENSG00000133863	TEX15	TRUE	TRUE
chr8	30844760	T	A	ENST00000643185	ENSG00000133863	TEX15	TRUE	TRUE
chr8	30844766	C	A	ENST00000643185	ENSG00000133863	TEX15	TRUE	TRUE
chr8	30844769	C	A	ENST00000643185	ENSG00000133863	TEX15	TRUE	TRUE
chr8	30844775	C	A	ENST00000643185	ENSG00000133863	TEX15	TRUE	TRUE
chr8	30844777	G	C	ENST00000643185	ENSG00000133863	TEX15	TRUE	TRUE
chr8	30844777	G	T	ENST00000643185	ENSG00000133863	TEX15	TRUE	TRUE
chr8	30844789	A	T	ENST00000643185	ENSG00000133863	TEX15	TRUE	TRUE
chr8	30844793	C	A	ENST00000643185	ENSG00000133863	TEX15	TRUE	TRUE
chr8	30844794	A	C	ENST00000643185	ENSG00000133863	TEX15	TRUE	TRUE
chr8	30844794	A	T	ENST00000643185	ENSG00000133863	TEX15	TRUE	TRUE
chr8	30844802	C	A	ENST00000643185	ENSG00000133863	TEX15	TRUE	TRUE
chr8	30844817	C	A	ENST00000643185	ENSG00000133863	TEX15	TRUE	TRUE
chr8	30844836	G	T	ENST00000643185	ENSG00000133863	TEX15	TRUE	TRUE
chr8	30844846	G	C	ENST00000643185	ENSG00000133863	TEX15	TRUE	TRUE
chr8	30844846	G	T	ENST00000643185	ENSG00000133863	TEX15	TRUE	TRUE
chr8	30844851	G	T	ENST00000643185	ENSG00000133863	TEX15	TRUE	TRUE
chr8	30844856	G	A	ENST00000643185	ENSG00000133863	TEX15	TRUE	TRUE
chr8	30844859	C	A	ENST00000643185	ENSG00000133863	TEX15	TRUE	TRUE
chr8	30844865	T	A	ENST00000643185	ENSG00000133863	TEX15	TRUE	TRUE
chr8	30844874	C	A	ENST00000643185	ENSG00000133863	TEX15	TRUE	TRUE
chr8	30844877	T	A	ENST00000643185	ENSG00000133863	TEX15	TRUE	TRUE
chr8	30844880	C	A	ENST00000643185	ENSG00000133863	TEX15	TRUE	TRUE
chr8	30844883	T	A	ENST00000643185	ENSG00000133863	TEX15	TRUE	TRUE
chr8	30844884	A	T	ENST00000643185	ENSG00000133863	TEX15	TRUE	TRUE
chr8	30844892	G	A	ENST00000643185	ENSG00000133863	TEX15	TRUE	TRUE
chr8	30844895	C	A	ENST00000643185	ENSG00000133863	TEX15	TRUE	TRUE
chr8	30844896	A	T	ENST00000643185	ENSG00000133863	TEX15	TRUE	TRUE
chr8	30844946	T	A	ENST00000643185	ENSG00000133863	TEX15	TRUE	TRUE
chr8	30844949	G	A	ENST00000643185	ENSG00000133863	TEX15	TRUE	TRUE
chr8	30844952	T	A	ENST00000643185	ENSG00000133863	TEX15	TRUE	TRUE
chr8	30844957	A	T	ENST00000643185	ENSG00000133863	TEX15	TRUE	TRUE
chr8	30844959	G	C	ENST00000643185	ENSG00000133863	TEX15	TRUE	TRUE
chr8	30844959	G	T	ENST00000643185	ENSG00000133863	TEX15	TRUE	TRUE
chr8	30844967	T	A	ENST00000643185	ENSG00000133863	TEX15	TRUE	TRUE
chr8	30844969	G	C	ENST00000643185	ENSG00000133863	TEX15	TRUE	TRUE
chr8	30844969	G	T	ENST00000643185	ENSG00000133863	TEX15	TRUE	TRUE
chr8	30844976	C	A	ENST00000643185	ENSG00000133863	TEX15	TRUE	TRUE
chr8	30844979	C	A	ENST00000643185	ENSG00000133863	TEX15	TRUE	TRUE
chr8	30844982	C	A	ENST00000643185	ENSG00000133863	TEX15	TRUE	TRUE
chr8	30845005	G	C	ENST00000643185	ENSG00000133863	TEX15	TRUE	TRUE
chr8	30845005	G	T	ENST00000643185	ENSG00000133863	TEX15	TRUE	TRUE
chr8	30845008	A	C	ENST00000643185	ENSG00000133863	TEX15	TRUE	TRUE
chr8	30845008	A	T	ENST00000643185	ENSG00000133863	TEX15	TRUE	TRUE
chr8	30845012	G	A	ENST00000643185	ENSG00000133863	TEX15	TRUE	TRUE
chr8	30845022	G	C	ENST00000643185	ENSG00000133863	TEX15	TRUE	TRUE
chr8	30845022	G	T	ENST00000643185	ENSG00000133863	TEX15	TRUE	TRUE
chr8	30845027	T	A	ENST00000643185	ENSG00000133863	TEX15	TRUE	TRUE
chr8	30845030	T	A	ENST00000643185	ENSG00000133863	TEX15	TRUE	TRUE
chr8	30845041	A	T	ENST00000643185	ENSG00000133863	TEX15	TRUE	TRUE
chr8	30845053	A	C	ENST00000643185	ENSG00000133863	TEX15	TRUE	TRUE
chr8	30845053	A	T	ENST00000643185	ENSG00000133863	TEX15	TRUE	TRUE
chr8	30845075	C	A	ENST00000643185	ENSG00000133863	TEX15	TRUE	TRUE
chr8	30845090	G	A	ENST00000643185	ENSG00000133863	TEX15	TRUE	TRUE
chr8	30845093	T	A	ENST00000643185	ENSG00000133863	TEX15	TRUE	TRUE
chr8	30845099	T	A	ENST00000643185	ENSG00000133863	TEX15	TRUE	TRUE
chr8	30845102	C	A	ENST00000643185	ENSG00000133863	TEX15	TRUE	TRUE
chr8	30845115	C	T	ENST00000643185	ENSG00000133863	TEX15	TRUE	TRUE
chr8	30845116	C	T	ENST00000643185	ENSG00000133863	TEX15	TRUE	TRUE
chr8	30845120	T	A	ENST00000643185	ENSG00000133863	TEX15	TRUE	TRUE
chr8	30845126	C	A	ENST00000643185	ENSG00000133863	TEX15	TRUE	TRUE
chr8	30845135	T	A	ENST00000643185	ENSG00000133863	TEX15	TRUE	TRUE
chr8	30845138	T	A	ENST00000643185	ENSG00000133863	TEX15	TRUE	TRUE
chr8	30845139	A	T	ENST00000643185	ENSG00000133863	TEX15	TRUE	TRUE
chr8	30845149	A	C	ENST00000643185	ENSG00000133863	TEX15	TRUE	TRUE
chr8	30845149	A	T	ENST00000643185	ENSG00000133863	TEX15	TRUE	TRUE
chr8	30845165	G	A	ENST00000643185	ENSG00000133863	TEX15	TRUE	TRUE
chr8	30845168	G	A	ENST00000643185	ENSG00000133863	TEX15	TRUE	TRUE
chr8	30845169	G	C	ENST00000643185	ENSG00000133863	TEX15	TRUE	TRUE
chr8	30845169	G	T	ENST00000643185	ENSG00000133863	TEX15	TRUE	TRUE
chr8	30845182	A	C	ENST00000643185	ENSG00000133863	TEX15	TRUE	TRUE
chr8	30845182	A	T	ENST00000643185	ENSG00000133863	TEX15	TRUE	TRUE
chr8	30845192	T	A	ENST00000643185	ENSG00000133863	TEX15	TRUE	TRUE
chr8	30845200	G	C	ENST00000643185	ENSG00000133863	TEX15	TRUE	TRUE
chr8	30845200	G	T	ENST00000643185	ENSG00000133863	TEX15	TRUE	TRUE
chr8	30845206	A	C	ENST00000643185	ENSG00000133863	TEX15	TRUE	TRUE
chr8	30845206	A	T	ENST00000643185	ENSG00000133863	TEX15	TRUE	TRUE
chr8	30845212	G	C	ENST00000643185	ENSG00000133863	TEX15	TRUE	TRUE
chr8	30845212	G	T	ENST00000643185	ENSG00000133863	TEX15	TRUE	TRUE
chr8	30845231	T	A	ENST00000643185	ENSG00000133863	TEX15	TRUE	TRUE
chr8	30845237	T	A	ENST00000643185	ENSG00000133863	TEX15	TRUE	TRUE
chr8	30845250	G	T	ENST00000643185	ENSG00000133863	TEX15	TRUE	TRUE
chr8	30845262	A	T	ENST00000643185	ENSG00000133863	TEX15	TRUE	TRUE
chr8	30845294	C	A	ENST00000643185	ENSG00000133863	TEX15	TRUE	TRUE
chr8	30845297	T	A	ENST00000643185	ENSG00000133863	TEX15	TRUE	TRUE
chr8	30845301	G	T	ENST00000643185	ENSG00000133863	TEX15	TRUE	TRUE
chr8	30845308	A	C	ENST00000643185	ENSG00000133863	TEX15	TRUE	TRUE
chr8	30845308	A	T	ENST00000643185	ENSG00000133863	TEX15	TRUE	TRUE
chr8	30845327	C	A	ENST00000643185	ENSG00000133863	TEX15	TRUE	TRUE
chr8	30845339	C	A	ENST00000643185	ENSG00000133863	TEX15	TRUE	TRUE
chr8	30845349	A	T	ENST00000643185	ENSG00000133863	TEX15	TRUE	TRUE
chr8	30845360	C	A	ENST00000643185	ENSG00000133863	TEX15	TRUE	TRUE
chr8	30845363	T	A	ENST00000643185	ENSG00000133863	TEX15	TRUE	TRUE
chr8	30845375	T	A	ENST00000643185	ENSG00000133863	TEX15	TRUE	TRUE
chr8	30845392	G	C	ENST00000643185	ENSG00000133863	TEX15	TRUE	TRUE
chr8	30845392	G	T	ENST00000643185	ENSG00000133863	TEX15	TRUE	TRUE
chr8	30845399	T	A	ENST00000643185	ENSG00000133863	TEX15	TRUE	TRUE
chr8	30845402	C	A	ENST00000643185	ENSG00000133863	TEX15	TRUE	TRUE
chr8	30845408	T	A	ENST00000643185	ENSG00000133863	TEX15	TRUE	TRUE
chr8	30845411	C	A	ENST00000643185	ENSG00000133863	TEX15	TRUE	TRUE
chr8	30845412	A	C	ENST00000643185	ENSG00000133863	TEX15	TRUE	TRUE
chr8	30845412	A	T	ENST00000643185	ENSG00000133863	TEX15	TRUE	TRUE
chr8	30845417	T	A	ENST00000643185	ENSG00000133863	TEX15	TRUE	TRUE
chr8	30845431	A	C	ENST00000643185	ENSG00000133863	TEX15	TRUE	TRUE
chr8	30845431	A	T	ENST00000643185	ENSG00000133863	TEX15	TRUE	TRUE
chr8	30845450	G	A	ENST00000643185	ENSG00000133863	TEX15	TRUE	TRUE
chr8	30845456	C	A	ENST00000643185	ENSG00000133863	TEX15	TRUE	TRUE
chr8	30845459	T	A	ENST00000643185	ENSG00000133863	TEX15	TRUE	TRUE
chr8	30845462	C	A	ENST00000643185	ENSG00000133863	TEX15	TRUE	TRUE
chr8	30845471	T	A	ENST00000643185	ENSG00000133863	TEX15	TRUE	TRUE
chr8	30845474	C	A	ENST00000643185	ENSG00000133863	TEX15	TRUE	TRUE
chr8	30845479	G	C	ENST00000643185	ENSG00000133863	TEX15	TRUE	TRUE
chr8	30845479	G	T	ENST00000643185	ENSG00000133863	TEX15	TRUE	TRUE
chr8	30845499	A	C	ENST00000643185	ENSG00000133863	TEX15	TRUE	TRUE
chr8	30845499	A	T	ENST00000643185	ENSG00000133863	TEX15	TRUE	TRUE
chr8	30845510	T	A	ENST00000643185	ENSG00000133863	TEX15	TRUE	TRUE
chr8	30845513	C	A	ENST00000643185	ENSG00000133863	TEX15	TRUE	TRUE
chr8	30845525	G	A	ENST00000643185	ENSG00000133863	TEX15	TRUE	TRUE
chr8	30845531	C	A	ENST00000643185	ENSG00000133863	TEX15	TRUE	TRUE
chr8	30845534	C	A	ENST00000643185	ENSG00000133863	TEX15	TRUE	TRUE
chr8	30845536	G	C	ENST00000643185	ENSG00000133863	TEX15	TRUE	TRUE
chr8	30845536	G	T	ENST00000643185	ENSG00000133863	TEX15	TRUE	TRUE
chr8	30845539	A	C	ENST00000643185	ENSG00000133863	TEX15	TRUE	TRUE
chr8	30845539	A	T	ENST00000643185	ENSG00000133863	TEX15	TRUE	TRUE
chr8	30845565	A	C	ENST00000643185	ENSG00000133863	TEX15	TRUE	TRUE
chr8	30845565	A	T	ENST00000643185	ENSG00000133863	TEX15	TRUE	TRUE
chr8	30845568	A	C	ENST00000643185	ENSG00000133863	TEX15	TRUE	TRUE
chr8	30845568	A	T	ENST00000643185	ENSG00000133863	TEX15	TRUE	TRUE
chr8	30845575	G	C	ENST00000643185	ENSG00000133863	TEX15	TRUE	TRUE
chr8	30845575	G	T	ENST00000643185	ENSG00000133863	TEX15	TRUE	TRUE
chr8	30845579	G	A	ENST00000643185	ENSG00000133863	TEX15	TRUE	TRUE
chr8	30845591	G	A	ENST00000643185	ENSG00000133863	TEX15	TRUE	TRUE
chr8	30845611	A	T	ENST00000643185	ENSG00000133863	TEX15	TRUE	TRUE
chr8	30845615	G	A	ENST00000643185	ENSG00000133863	TEX15	TRUE	TRUE
chr8	30845617	G	C	ENST00000643185	ENSG00000133863	TEX15	TRUE	TRUE
chr8	30845617	G	T	ENST00000643185	ENSG00000133863	TEX15	TRUE	TRUE
chr8	30845621	C	A	ENST00000643185	ENSG00000133863	TEX15	TRUE	TRUE
chr8	30845630	C	A	ENST00000643185	ENSG00000133863	TEX15	TRUE	TRUE
chr8	30845633	G	A	ENST00000643185	ENSG00000133863	TEX15	TRUE	TRUE
chr8	30845637	A	T	ENST00000643185	ENSG00000133863	TEX15	TRUE	TRUE
chr8	30845645	C	A	ENST00000643185	ENSG00000133863	TEX15	TRUE	TRUE
chr8	30845648	C	A	ENST00000643185	ENSG00000133863	TEX15	TRUE	TRUE
chr8	30845675	T	A	ENST00000643185	ENSG00000133863	TEX15	TRUE	TRUE
chr8	30845677	G	C	ENST00000643185	ENSG00000133863	TEX15	TRUE	TRUE
chr8	30845677	G	T	ENST00000643185	ENSG00000133863	TEX15	TRUE	TRUE
chr8	30845699	T	A	ENST00000643185	ENSG00000133863	TEX15	TRUE	TRUE
chr8	30845709	G	T	ENST00000643185	ENSG00000133863	TEX15	TRUE	TRUE
chr8	30845714	T	A	ENST00000643185	ENSG00000133863	TEX15	TRUE	TRUE
chr8	30845717	T	A	ENST00000643185	ENSG00000133863	TEX15	TRUE	TRUE
chr8	30845720	C	A	ENST00000643185	ENSG00000133863	TEX15	TRUE	TRUE
chr8	30845723	C	A	ENST00000643185	ENSG00000133863	TEX15	TRUE	TRUE
chr8	30845732	T	A	ENST00000643185	ENSG00000133863	TEX15	TRUE	TRUE
chr8	30845733	A	C	ENST00000643185	ENSG00000133863	TEX15	TRUE	TRUE
chr8	30845733	A	T	ENST00000643185	ENSG00000133863	TEX15	TRUE	TRUE
chr8	30845741	T	A	ENST00000643185	ENSG00000133863	TEX15	TRUE	TRUE
chr8	30845747	T	A	ENST00000643185	ENSG00000133863	TEX15	TRUE	TRUE
chr8	30845749	G	C	ENST00000643185	ENSG00000133863	TEX15	TRUE	TRUE
chr8	30845749	G	T	ENST00000643185	ENSG00000133863	TEX15	TRUE	TRUE
chr8	30845761	A	C	ENST00000643185	ENSG00000133863	TEX15	TRUE	TRUE
chr8	30845761	A	T	ENST00000643185	ENSG00000133863	TEX15	TRUE	TRUE
chr8	30845764	G	C	ENST00000643185	ENSG00000133863	TEX15	TRUE	TRUE
chr8	30845764	G	T	ENST00000643185	ENSG00000133863	TEX15	TRUE	TRUE
chr8	30845768	T	A	ENST00000643185	ENSG00000133863	TEX15	TRUE	TRUE
chr8	30845783	T	A	ENST00000643185	ENSG00000133863	TEX15	TRUE	TRUE
chr8	30845792	T	A	ENST00000643185	ENSG00000133863	TEX15	TRUE	TRUE
chr8	30845795	T	A	ENST00000643185	ENSG00000133863	TEX15	TRUE	TRUE
chr8	30845798	T	A	ENST00000643185	ENSG00000133863	TEX15	TRUE	TRUE
chr8	30845801	T	A	ENST00000643185	ENSG00000133863	TEX15	TRUE	TRUE
chr8	30845807	T	A	ENST00000643185	ENSG00000133863	TEX15	TRUE	TRUE
chr8	30845811	A	C	ENST00000643185	ENSG00000133863	TEX15	TRUE	TRUE
chr8	30845811	A	T	ENST00000643185	ENSG00000133863	TEX15	TRUE	TRUE
chr8	30845816	T	A	ENST00000643185	ENSG00000133863	TEX15	TRUE	TRUE
chr8	30845819	T	A	ENST00000643185	ENSG00000133863	TEX15	TRUE	TRUE
chr8	30845822	T	A	ENST00000643185	ENSG00000133863	TEX15	TRUE	TRUE
chr8	30845824	G	C	ENST00000643185	ENSG00000133863	TEX15	TRUE	TRUE
chr8	30845824	G	T	ENST00000643185	ENSG00000133863	TEX15	TRUE	TRUE
chr8	30845827	G	T	ENST00000643185	ENSG00000133863	TEX15	TRUE	TRUE
chr8	30845837	T	A	ENST00000643185	ENSG00000133863	TEX15	TRUE	TRUE
chr8	30845844	A	C	ENST00000643185	ENSG00000133863	TEX15	TRUE	TRUE
chr8	30845844	A	T	ENST00000643185	ENSG00000133863	TEX15	TRUE	TRUE
chr8	30845847	A	C	ENST00000643185	ENSG00000133863	TEX15	TRUE	TRUE
chr8	30845847	A	T	ENST00000643185	ENSG00000133863	TEX15	TRUE	TRUE
chr8	30845852	T	A	ENST00000643185	ENSG00000133863	TEX15	TRUE	TRUE
chr8	30845855	T	A	ENST00000643185	ENSG00000133863	TEX15	TRUE	TRUE
chr8	30845858	G	A	ENST00000643185	ENSG00000133863	TEX15	TRUE	TRUE
chr8	30845871	A	C	ENST00000643185	ENSG00000133863	TEX15	TRUE	TRUE
chr8	30845871	A	T	ENST00000643185	ENSG00000133863	TEX15	TRUE	TRUE
chr8	30845879	G	A	ENST00000643185	ENSG00000133863	TEX15	TRUE	TRUE
chr8	30845886	A	T	ENST00000643185	ENSG00000133863	TEX15	TRUE	TRUE
chr8	30845894	C	A	ENST00000643185	ENSG00000133863	TEX15	TRUE	TRUE
chr8	30845895	C	T	ENST00000643185	ENSG00000133863	TEX15	TRUE	TRUE
chr8	30845896	C	T	ENST00000643185	ENSG00000133863	TEX15	TRUE	TRUE
chr8	30845907	G	T	ENST00000643185	ENSG00000133863	TEX15	TRUE	TRUE
chr8	30845919	A	C	ENST00000643185	ENSG00000133863	TEX15	TRUE	TRUE
chr8	30845919	A	T	ENST00000643185	ENSG00000133863	TEX15	TRUE	TRUE
chr8	30845923	G	C	ENST00000643185	ENSG00000133863	TEX15	TRUE	TRUE
chr8	30845923	G	T	ENST00000643185	ENSG00000133863	TEX15	TRUE	TRUE
chr8	30845927	T	A	ENST00000643185	ENSG00000133863	TEX15	TRUE	TRUE
chr8	30845932	A	C	ENST00000643185	ENSG00000133863	TEX15	TRUE	TRUE
chr8	30845932	A	T	ENST00000643185	ENSG00000133863	TEX15	TRUE	TRUE
chr8	30845942	T	A	ENST00000643185	ENSG00000133863	TEX15	TRUE	TRUE
chr8	30845945	T	A	ENST00000643185	ENSG00000133863	TEX15	TRUE	TRUE
chr8	30845948	C	A	ENST00000643185	ENSG00000133863	TEX15	TRUE	TRUE
chr8	30845951	C	A	ENST00000643185	ENSG00000133863	TEX15	TRUE	TRUE
chr8	30845954	C	A	ENST00000643185	ENSG00000133863	TEX15	TRUE	TRUE
chr8	30845960	T	A	ENST00000643185	ENSG00000133863	TEX15	TRUE	TRUE
chr8	30845972	G	A	ENST00000643185	ENSG00000133863	TEX15	TRUE	TRUE
chr8	30845974	A	T	ENST00000643185	ENSG00000133863	TEX15	TRUE	TRUE
chr8	30845990	T	A	ENST00000643185	ENSG00000133863	TEX15	TRUE	TRUE
chr8	30845993	T	A	ENST00000643185	ENSG00000133863	TEX15	TRUE	TRUE
chr8	30846002	T	A	ENST00000643185	ENSG00000133863	TEX15
chr8	30846005	T	A	ENST00000643185	ENSG00000133863	TEX15
chr8	30846007	A	C	ENST00000643185	ENSG00000133863	TEX15	TRUE	TRUE
chr8	30846007	A	T	ENST00000643185	ENSG00000133863	TEX15	TRUE	TRUE
chr8	30846023	T	A	ENST00000643185	ENSG00000133863	TEX15	TRUE	TRUE
chr8	30846032	T	A	ENST00000643185	ENSG00000133863	TEX15	TRUE	TRUE
chr8	30846035	T	A	ENST00000643185	ENSG00000133863	TEX15	TRUE	TRUE
chr8	30846042	A	T	ENST00000643185	ENSG00000133863	TEX15	TRUE	TRUE
chr8	30846047	T	A	ENST00000643185	ENSG00000133863	TEX15	TRUE	TRUE
chr8	30846053	T	A	ENST00000643185	ENSG00000133863	TEX15	TRUE	TRUE
chr8	30846054	A	T	ENST00000643185	ENSG00000133863	TEX15	TRUE	TRUE
chr8	30846058	A	C	ENST00000643185	ENSG00000133863	TEX15	TRUE	TRUE
chr8	30846058	A	T	ENST00000643185	ENSG00000133863	TEX15	TRUE	TRUE
chr8	30846068	C	A	ENST00000643185	ENSG00000133863	TEX15	TRUE	TRUE
chr8	30846095	T	A	ENST00000643185	ENSG00000133863	TEX15	TRUE	TRUE
chr8	30846104	T	A	ENST00000643185	ENSG00000133863	TEX15	TRUE	TRUE
chr8	30846107	C	A	ENST00000643185	ENSG00000133863	TEX15	TRUE	TRUE
chr8	30846109	G	C	ENST00000643185	ENSG00000133863	TEX15	TRUE	TRUE
chr8	30846109	G	T	ENST00000643185	ENSG00000133863	TEX15	TRUE	TRUE
chr8	30846113	G	A	ENST00000643185	ENSG00000133863	TEX15	TRUE	TRUE
chr8	30846115	G	C	ENST00000643185	ENSG00000133863	TEX15	TRUE	TRUE
chr8	30846115	G	T	ENST00000643185	ENSG00000133863	TEX15	TRUE	TRUE
chr8	30846125	T	A	ENST00000643185	ENSG00000133863	TEX15	TRUE	TRUE
chr8	30846131	G	A	ENST00000643185	ENSG00000133863	TEX15	TRUE	TRUE
chr8	30846134	C	A	ENST00000643185	ENSG00000133863	TEX15	TRUE	TRUE
chr8	30846137	G	A	ENST00000643185	ENSG00000133863	TEX15	TRUE	TRUE
chr8	30846142	A	C	ENST00000643185	ENSG00000133863	TEX15	TRUE	TRUE
chr8	30846142	A	T	ENST00000643185	ENSG00000133863	TEX15	TRUE	TRUE
chr8	30846145	G	C	ENST00000643185	ENSG00000133863	TEX15	TRUE	TRUE
chr8	30846145	G	T	ENST00000643185	ENSG00000133863	TEX15	TRUE	TRUE
chr8	30846153	A	T	ENST00000643185	ENSG00000133863	TEX15	TRUE	TRUE
chr8	30846158	C	A	ENST00000643185	ENSG00000133863	TEX15	TRUE	TRUE
chr8	30846163	G	C	ENST00000643185	ENSG00000133863	TEX15	TRUE	TRUE
chr8	30846163	G	T	ENST00000643185	ENSG00000133863	TEX15	TRUE	TRUE
chr8	30846170	G	A	ENST00000643185	ENSG00000133863	TEX15	TRUE	TRUE
chr8	30846188	T	A	ENST00000643185	ENSG00000133863	TEX15	TRUE	TRUE
chr8	30846191	T	A	ENST00000643185	ENSG00000133863	TEX15	TRUE	TRUE
chr8	30846195	A	C	ENST00000643185	ENSG00000133863	TEX15	TRUE	TRUE
chr8	30846195	A	T	ENST00000643185	ENSG00000133863	TEX15	TRUE	TRUE
chr8	30846203	T	A	ENST00000643185	ENSG00000133863	TEX15	TRUE	TRUE
chr8	30846209	G	A	ENST00000643185	ENSG00000133863	TEX15	TRUE	TRUE
chr8	30846212	T	A	ENST00000643185	ENSG00000133863	TEX15	TRUE	TRUE
chr8	30846214	A	C	ENST00000643185	ENSG00000133863	TEX15	TRUE	TRUE
chr8	30846214	A	T	ENST00000643185	ENSG00000133863	TEX15	TRUE	TRUE
chr8	30846221	T	A	ENST00000643185	ENSG00000133863	TEX15	TRUE	TRUE
chr8	30846236	G	A	ENST00000643185	ENSG00000133863	TEX15	TRUE	TRUE
chr8	30846260	T	A	ENST00000643185	ENSG00000133863	TEX15	TRUE	TRUE
chr8	30846266	T	A	ENST00000643185	ENSG00000133863	TEX15	TRUE	TRUE
chr8	30846275	T	A	ENST00000643185	ENSG00000133863	TEX15	TRUE	TRUE
chr8	30846277	G	C	ENST00000643185	ENSG00000133863	TEX15	TRUE	TRUE
chr8	30846277	G	T	ENST00000643185	ENSG00000133863	TEX15	TRUE	TRUE
chr8	30846281	C	A	ENST00000643185	ENSG00000133863	TEX15	TRUE	TRUE
chr8	30846287	C	A	ENST00000643185	ENSG00000133863	TEX15	TRUE	TRUE
chr8	30846290	T	A	ENST00000643185	ENSG00000133863	TEX15	TRUE	TRUE
chr8	30846293	T	A	ENST00000643185	ENSG00000133863	TEX15	TRUE	TRUE
chr8	30846299	T	A	ENST00000643185	ENSG00000133863	TEX15	TRUE	TRUE
chr8	30846309	A	C	ENST00000643185	ENSG00000133863	TEX15	TRUE	TRUE
chr8	30846309	A	T	ENST00000643185	ENSG00000133863	TEX15	TRUE	TRUE
chr8	30846320	T	A	ENST00000643185	ENSG00000133863	TEX15	TRUE	TRUE
chr8	30846322	G	C	ENST00000643185	ENSG00000133863	TEX15	TRUE	TRUE
chr8	30846322	G	T	ENST00000643185	ENSG00000133863	TEX15	TRUE	TRUE
chr8	30846326	T	A	ENST00000643185	ENSG00000133863	TEX15	TRUE	TRUE
chr8	30846336	A	T	ENST00000643185	ENSG00000133863	TEX15	TRUE	TRUE
chr8	30846341	T	A	ENST00000643185	ENSG00000133863	TEX15	TRUE	TRUE
chr8	30846347	C	A	ENST00000643185	ENSG00000133863	TEX15	TRUE	TRUE
chr8	30846377	C	A	ENST00000643185	ENSG00000133863	TEX15	TRUE	TRUE
chr8	30846385	A	T	ENST00000643185	ENSG00000133863	TEX15	TRUE	TRUE
chr8	30846392	C	A	ENST00000643185	ENSG00000133863	TEX15	TRUE	TRUE
chr8	30846401	G	A	ENST00000643185	ENSG00000133863	TEX15	TRUE	TRUE
chr8	30846407	C	A	ENST00000643185	ENSG00000133863	TEX15	TRUE	TRUE
chr8	30846439	A	T	ENST00000643185	ENSG00000133863	TEX15	TRUE	TRUE
chr8	30846461	C	A	ENST00000643185	ENSG00000133863	TEX15	TRUE	TRUE
chr8	30846481	G	C	ENST00000643185	ENSG00000133863	TEX15	TRUE	TRUE
chr8	30846481	G	T	ENST00000643185	ENSG00000133863	TEX15	TRUE	TRUE
chr8	30846485	C	A	ENST00000643185	ENSG00000133863	TEX15	TRUE	TRUE
chr8	30846488	G	A	ENST00000643185	ENSG00000133863	TEX15	TRUE	TRUE
chr8	30846506	T	A	ENST00000643185	ENSG00000133863	TEX15	TRUE	TRUE
chr8	30846512	C	A	ENST00000643185	ENSG00000133863	TEX15	TRUE	TRUE
chr8	30846513	A	T	ENST00000643185	ENSG00000133863	TEX15	TRUE	TRUE
chr8	30846519	A	C	ENST00000643185	ENSG00000133863	TEX15	TRUE	TRUE
chr8	30846519	A	T	ENST00000643185	ENSG00000133863	TEX15	TRUE	TRUE
chr8	30846533	C	A	ENST00000643185	ENSG00000133863	TEX15	TRUE	TRUE
chr8	30846545	G	A	ENST00000643185	ENSG00000133863	TEX15	TRUE	TRUE
chr8	30846549	A	C	ENST00000643185	ENSG00000133863	TEX15	TRUE	TRUE
chr8	30846549	A	T	ENST00000643185	ENSG00000133863	TEX15	TRUE	TRUE
chr8	30846563	C	A	ENST00000643185	ENSG00000133863	TEX15	TRUE	TRUE
chr8	30846572	C	A	ENST00000643185	ENSG00000133863	TEX15	TRUE	TRUE
chr8	30846575	C	A	ENST00000643185	ENSG00000133863	TEX15	TRUE	TRUE
chr8	30846581	C	A	ENST00000643185	ENSG00000133863	TEX15	TRUE	TRUE
chr8	30846584	T	A	ENST00000643185	ENSG00000133863	TEX15	TRUE	TRUE
chr8	30846593	C	A	ENST00000643185	ENSG00000133863	TEX15	TRUE	TRUE
chr8	30846599	T	A	ENST00000643185	ENSG00000133863	TEX15	TRUE	TRUE
chr8	30846608	C	A	ENST00000643185	ENSG00000133863	TEX15	TRUE	TRUE
chr8	30846621	G	T	ENST00000643185	ENSG00000133863	TEX15	TRUE	TRUE
chr8	30846635	T	A	ENST00000643185	ENSG00000133863	TEX15	TRUE	TRUE
chr8	30846637	A	T	ENST00000643185	ENSG00000133863	TEX15	TRUE	TRUE
chr8	30846668	C	A	ENST00000643185	ENSG00000133863	TEX15	TRUE	TRUE
chr8	30846692	T	A	ENST00000643185	ENSG00000133863	TEX15	TRUE	TRUE
chr8	30846698	G	A	ENST00000643185	ENSG00000133863	TEX15	TRUE	TRUE
chr8	30846712	A	C	ENST00000643185	ENSG00000133863	TEX15	TRUE	TRUE
chr8	30846712	A	T	ENST00000643185	ENSG00000133863	TEX15	TRUE	TRUE
chr8	30846731	C	A	ENST00000643185	ENSG00000133863	TEX15	TRUE	TRUE
chr8	30846737	C	A	ENST00000643185	ENSG00000133863	TEX15	TRUE	TRUE
chr8	30846746	G	A	ENST00000643185	ENSG00000133863	TEX15	TRUE	TRUE
chr8	30846756	A	C	ENST00000643185	ENSG00000133863	TEX15	TRUE	TRUE
chr8	30846756	A	T	ENST00000643185	ENSG00000133863	TEX15	TRUE	TRUE
chr8	30846762	A	C	ENST00000643185	ENSG00000133863	TEX15	TRUE	TRUE
chr8	30846762	A	T	ENST00000643185	ENSG00000133863	TEX15	TRUE	TRUE
chr8	30846773	C	A	ENST00000643185	ENSG00000133863	TEX15	TRUE	TRUE
chr8	30846776	T	A	ENST00000643185	ENSG00000133863	TEX15	TRUE	TRUE
chr8	30846780	A	C	ENST00000643185	ENSG00000133863	TEX15	TRUE	TRUE
chr8	30846780	A	T	ENST00000643185	ENSG00000133863	TEX15	TRUE	TRUE
chr8	30846788	G	A	ENST00000643185	ENSG00000133863	TEX15	TRUE	TRUE
chr8	30846800	C	A	ENST00000643185	ENSG00000133863	TEX15	TRUE	TRUE
chr8	30846806	C	A	ENST00000643185	ENSG00000133863	TEX15	TRUE	TRUE
chr8	30846818	C	A	ENST00000643185	ENSG00000133863	TEX15	TRUE	TRUE
chr8	30846820	A	T	ENST00000643185	ENSG00000133863	TEX15	TRUE	TRUE
chr8	30846827	C	A	ENST00000643185	ENSG00000133863	TEX15	TRUE	TRUE
chr8	30846833	C	A	ENST00000643185	ENSG00000133863	TEX15	TRUE	TRUE
chr8	30846850	A	C	ENST00000643185	ENSG00000133863	TEX15	TRUE	TRUE
chr8	30846850	A	T	ENST00000643185	ENSG00000133863	TEX15	TRUE	TRUE
chr8	30846860	C	A	ENST00000643185	ENSG00000133863	TEX15	TRUE	TRUE
chr8	30846861	C	T	ENST00000643185	ENSG00000133863	TEX15	TRUE	TRUE
chr8	30846862	C	T	ENST00000643185	ENSG00000133863	TEX15	TRUE	TRUE
chr8	30846878	T	A	ENST00000643185	ENSG00000133863	TEX15	TRUE	TRUE
chr8	30846887	T	A	ENST00000643185	ENSG00000133863	TEX15	TRUE	TRUE
chr8	30846888	A	C	ENST00000643185	ENSG00000133863	TEX15	TRUE	TRUE
chr8	30846888	A	T	ENST00000643185	ENSG00000133863	TEX15	TRUE	TRUE
chr8	30846892	G	C	ENST00000643185	ENSG00000133863	TEX15	TRUE	TRUE
chr8	30846892	G	T	ENST00000643185	ENSG00000133863	TEX15	TRUE	TRUE
chr8	30846905	C	A	ENST00000643185	ENSG00000133863	TEX15	TRUE	TRUE
chr8	30846908	C	A	ENST00000643185	ENSG00000133863	TEX15	TRUE	TRUE
chr8	30846909	A	T	ENST00000643185	ENSG00000133863	TEX15	TRUE	TRUE
chr8	30846923	C	A	ENST00000643185	ENSG00000133863	TEX15	TRUE	TRUE
chr8	30846941	G	A	ENST00000643185	ENSG00000133863	TEX15	TRUE	TRUE
chr8	30846944	G	A	ENST00000643185	ENSG00000133863	TEX15	TRUE	TRUE
chr8	30846963	A	T	ENST00000643185	ENSG00000133863	TEX15	TRUE	TRUE
chr8	30846971	C	A	ENST00000643185	ENSG00000133863	TEX15	TRUE	TRUE
chr8	30846973	A	C	ENST00000643185	ENSG00000133863	TEX15	TRUE	TRUE
chr8	30846973	A	T	ENST00000643185	ENSG00000133863	TEX15	TRUE	TRUE
chr8	30846977	C	A	ENST00000643185	ENSG00000133863	TEX15	TRUE	TRUE
chr8	30846983	C	A	ENST00000643185	ENSG00000133863	TEX15	TRUE	TRUE
chr8	30846989	C	A	ENST00000643185	ENSG00000133863	TEX15	TRUE	TRUE
chr8	30846995	C	A	ENST00000643185	ENSG00000133863	TEX15	TRUE	TRUE
chr8	30846997	A	T	ENST00000643185	ENSG00000133863	TEX15	TRUE	TRUE
chr8	30847001	C	A	ENST00000643185	ENSG00000133863	TEX15	TRUE	TRUE
chr8	30847010	G	A	ENST00000643185	ENSG00000133863	TEX15	TRUE	TRUE
chr8	30847018	A	C	ENST00000643185	ENSG00000133863	TEX15	TRUE	TRUE
chr8	30847018	A	T	ENST00000643185	ENSG00000133863	TEX15	TRUE	TRUE
chr8	30847025	C	A	ENST00000643185	ENSG00000133863	TEX15	TRUE	TRUE
chr8	30847033	G	C	ENST00000643185	ENSG00000133863	TEX15	TRUE	TRUE
chr8	30847033	G	T	ENST00000643185	ENSG00000133863	TEX15	TRUE	TRUE
chr8	30847037	G	A	ENST00000643185	ENSG00000133863	TEX15	TRUE	TRUE
chr8	30847045	G	C	ENST00000643185	ENSG00000133863	TEX15	TRUE	TRUE
chr8	30847045	G	T	ENST00000643185	ENSG00000133863	TEX15	TRUE	TRUE
chr8	30847049	C	A	ENST00000643185	ENSG00000133863	TEX15	TRUE	TRUE
chr8	30847052	G	A	ENST00000643185	ENSG00000133863	TEX15	TRUE	TRUE
chr8	30847054	G	C	ENST00000643185	ENSG00000133863	TEX15	TRUE	TRUE
chr8	30847054	G	T	ENST00000643185	ENSG00000133863	TEX15	TRUE	TRUE
chr8	30847058	T	A	ENST00000643185	ENSG00000133863	TEX15	TRUE	TRUE
chr8	30847064	T	A	ENST00000643185	ENSG00000133863	TEX15	TRUE	TRUE
chr8	30847079	C	A	ENST00000643185	ENSG00000133863	TEX15	TRUE	TRUE
chr8	30847080	A	T	ENST00000643185	ENSG00000133863	TEX15	TRUE	TRUE
chr8	30847100	T	A	ENST00000643185	ENSG00000133863	TEX15	TRUE	TRUE
chr8	30847105	A	C	ENST00000643185	ENSG00000133863	TEX15	TRUE	TRUE
chr8	30847105	A	T	ENST00000643185	ENSG00000133863	TEX15	TRUE	TRUE
chr8	30847108	A	T	ENST00000643185	ENSG00000133863	TEX15	TRUE	TRUE
chr8	30847127	C	A	ENST00000643185	ENSG00000133863	TEX15	TRUE	TRUE
chr8	30847134	A	T	ENST00000643185	ENSG00000133863	TEX15	TRUE	TRUE
chr8	30847142	C	A	ENST00000643185	ENSG00000133863	TEX15	TRUE	TRUE
chr8	30847145	T	A	ENST00000643185	ENSG00000133863	TEX15	TRUE	TRUE
chr8	30847151	G	A	ENST00000643185	ENSG00000133863	TEX15	TRUE	TRUE
chr8	30847152	G	C	ENST00000643185	ENSG00000133863	TEX15	TRUE	TRUE
chr8	30847152	G	T	ENST00000643185	ENSG00000133863	TEX15	TRUE	TRUE
chr8	30847160	G	A	ENST00000643185	ENSG00000133863	TEX15	TRUE	TRUE
chr8	30847183	A	C	ENST00000643185	ENSG00000133863	TEX15	TRUE	TRUE
chr8	30847183	A	T	ENST00000643185	ENSG00000133863	TEX15	TRUE	TRUE
chr8	30847211	G	A	ENST00000643185	ENSG00000133863	TEX15	TRUE	TRUE
chr8	30847225	G	C	ENST00000643185	ENSG00000133863	TEX15	TRUE	TRUE
chr8	30847225	G	T	ENST00000643185	ENSG00000133863	TEX15	TRUE	TRUE
chr8	30847233	A	T	ENST00000643185	ENSG00000133863	TEX15	TRUE	TRUE
chr8	30847240	G	C	ENST00000643185	ENSG00000133863	TEX15	TRUE	TRUE
chr8	30847240	G	T	ENST00000643185	ENSG00000133863	TEX15	TRUE	TRUE
chr8	30847256	T	A	ENST00000643185	ENSG00000133863	TEX15	TRUE	TRUE
chr8	30847276	A	T	ENST00000643185	ENSG00000133863	TEX15	TRUE	TRUE
chr8	30847283	C	A	ENST00000643185	ENSG00000133863	TEX15	TRUE	TRUE
chr8	30847292	T	A	ENST00000643185	ENSG00000133863	TEX15	TRUE	TRUE
chr8	30847295	C	A	ENST00000643185	ENSG00000133863	TEX15	TRUE	TRUE
chr8	30847304	C	A	ENST00000643185	ENSG00000133863	TEX15	TRUE	TRUE
chr8	30847313	T	A	ENST00000643185	ENSG00000133863	TEX15	TRUE	TRUE
chr8	30847316	G	A	ENST00000643185	ENSG00000133863	TEX15	TRUE	TRUE
chr8	30847319	T	A	ENST00000643185	ENSG00000133863	TEX15	TRUE	TRUE
chr8	30847340	C	A	ENST00000643185	ENSG00000133863	TEX15	TRUE	TRUE
chr8	30847343	C	A	ENST00000643185	ENSG00000133863	TEX15	TRUE	TRUE
chr8	30847349	C	A	ENST00000643185	ENSG00000133863	TEX15	TRUE	TRUE
chr8	30847351	A	C	ENST00000643185	ENSG00000133863	TEX15	TRUE	TRUE
chr8	30847351	A	T	ENST00000643185	ENSG00000133863	TEX15	TRUE	TRUE
chr8	30847354	A	C	ENST00000643185	ENSG00000133863	TEX15	TRUE	TRUE
chr8	30847354	A	T	ENST00000643185	ENSG00000133863	TEX15	TRUE	TRUE
chr8	30847369	G	C	ENST00000643185	ENSG00000133863	TEX15	TRUE	TRUE
chr8	30847369	G	T	ENST00000643185	ENSG00000133863	TEX15	TRUE	TRUE
chr8	30847385	C	A	ENST00000643185	ENSG00000133863	TEX15	TRUE	TRUE
chr8	30847388	T	A	ENST00000643185	ENSG00000133863	TEX15	TRUE	TRUE
chr8	30847389	G	T	ENST00000643185	ENSG00000133863	TEX15	TRUE	TRUE
chr8	30847396	A	T	ENST00000643185	ENSG00000133863	TEX15	TRUE	TRUE
chr8	30847406	T	A	ENST00000643185	ENSG00000133863	TEX15	TRUE	TRUE
chr8	30847418	C	A	ENST00000643185	ENSG00000133863	TEX15	TRUE	TRUE
chr8	30847421	C	A	ENST00000643185	ENSG00000133863	TEX15	TRUE	TRUE
chr8	30847429	A	T	ENST00000643185	ENSG00000133863	TEX15	TRUE	TRUE
chr8	30847436	C	A	ENST00000643185	ENSG00000133863	TEX15	TRUE	TRUE
chr8	30847446	G	C	ENST00000643185	ENSG00000133863	TEX15	TRUE	TRUE
chr8	30847446	G	T	ENST00000643185	ENSG00000133863	TEX15	TRUE	TRUE
chr8	30847454	T	A	ENST00000643185	ENSG00000133863	TEX15	TRUE	TRUE
chr8	30847460	C	A	ENST00000643185	ENSG00000133863	TEX15	TRUE	TRUE
chr8	30847463	T	A	ENST00000643185	ENSG00000133863	TEX15	TRUE	TRUE
chr8	30847466	C	A	ENST00000643185	ENSG00000133863	TEX15	TRUE	TRUE
chr8	30847487	C	A	ENST00000643185	ENSG00000133863	TEX15	TRUE	TRUE
chr8	30847505	G	A	ENST00000643185	ENSG00000133863	TEX15	TRUE	TRUE
chr8	30847508	T	A	ENST00000643185	ENSG00000133863	TEX15	TRUE	TRUE
chr8	30847511	T	A	ENST00000643185	ENSG00000133863	TEX15	TRUE	TRUE
chr8	30847517	C	A	ENST00000643185	ENSG00000133863	TEX15	TRUE	TRUE
chr8	30847518	A	C	ENST00000643185	ENSG00000133863	TEX15	TRUE	TRUE
chr8	30847518	A	T	ENST00000643185	ENSG00000133863	TEX15	TRUE	TRUE
chr8	30847529	C	A	ENST00000643185	ENSG00000133863	TEX15	TRUE	TRUE
chr8	30847541	C	A	ENST00000643185	ENSG00000133863	TEX15	TRUE	TRUE
chr8	30847545	A	T	ENST00000643185	ENSG00000133863	TEX15	TRUE	TRUE
chr8	30847549	G	C	ENST00000643185	ENSG00000133863	TEX15	TRUE	TRUE
chr8	30847549	G	T	ENST00000643185	ENSG00000133863	TEX15	TRUE	TRUE
chr8	30847562	C	A	ENST00000643185	ENSG00000133863	TEX15	TRUE	TRUE
chr8	30847565	T	A	ENST00000643185	ENSG00000133863	TEX15	TRUE	TRUE
chr8	30847571	C	A	ENST00000643185	ENSG00000133863	TEX15	TRUE	TRUE
chr8	30847577	G	A	ENST00000643185	ENSG00000133863	TEX15	TRUE	TRUE
chr8	30847583	C	A	ENST00000643185	ENSG00000133863	TEX15	TRUE	TRUE
chr8	30847586	T	A	ENST00000643185	ENSG00000133863	TEX15	TRUE	TRUE
chr8	30847595	G	A	ENST00000643185	ENSG00000133863	TEX15	TRUE	TRUE
chr8	30847598	T	A	ENST00000643185	ENSG00000133863	TEX15	TRUE	TRUE
chr8	30847601	T	A	ENST00000643185	ENSG00000133863	TEX15	TRUE	TRUE
chr8	30847617	C	T	ENST00000643185	ENSG00000133863	TEX15	TRUE	TRUE
chr8	30847618	C	T	ENST00000643185	ENSG00000133863	TEX15	TRUE	TRUE
chr8	30847633	A	C	ENST00000643185	ENSG00000133863	TEX15	TRUE	TRUE
chr8	30847633	A	T	ENST00000643185	ENSG00000133863	TEX15	TRUE	TRUE
chr8	30847637	G	A	ENST00000643185	ENSG00000133863	TEX15	TRUE	TRUE
chr8	30847639	G	C	ENST00000643185	ENSG00000133863	TEX15	TRUE	TRUE
chr8	30847639	G	T	ENST00000643185	ENSG00000133863	TEX15	TRUE	TRUE
chr8	30847644	A	T	ENST00000643185	ENSG00000133863	TEX15	TRUE	TRUE
chr8	30847664	G	A	ENST00000643185	ENSG00000133863	TEX15	TRUE	TRUE
chr8	30847676	C	A	ENST00000643185	ENSG00000133863	TEX15	TRUE	TRUE
chr8	30847680	A	C	ENST00000643185	ENSG00000133863	TEX15	TRUE	TRUE
chr8	30847680	A	T	ENST00000643185	ENSG00000133863	TEX15	TRUE	TRUE
chr8	30847691	C	A	ENST00000643185	ENSG00000133863	TEX15	TRUE	TRUE
chr8	30847694	T	A	ENST00000643185	ENSG00000133863	TEX15	TRUE	TRUE
chr8	30847695	A	C	ENST00000643185	ENSG00000133863	TEX15	TRUE	TRUE
chr8	30847695	A	T	ENST00000643185	ENSG00000133863	TEX15	TRUE	TRUE
chr8	30847703	T	A	ENST00000643185	ENSG00000133863	TEX15	TRUE	TRUE
chr8	30847706	G	A	ENST00000643185	ENSG00000133863	TEX15	TRUE	TRUE
chr8	30847715	C	A	ENST00000643185	ENSG00000133863	TEX15	TRUE	TRUE
chr8	30847717	A	C	ENST00000643185	ENSG00000133863	TEX15	TRUE	TRUE
chr8	30847717	A	T	ENST00000643185	ENSG00000133863	TEX15	TRUE	TRUE
chr8	30847720	G	C	ENST00000643185	ENSG00000133863	TEX15	TRUE	TRUE
chr8	30847720	G	T	ENST00000643185	ENSG00000133863	TEX15	TRUE	TRUE
chr8	30847730	C	A	ENST00000643185	ENSG00000133863	TEX15	TRUE	TRUE
chr8	30847736	C	A	ENST00000643185	ENSG00000133863	TEX15	TRUE	TRUE
chr8	30847742	T	A	ENST00000643185	ENSG00000133863	TEX15	TRUE	TRUE
chr8	30847752	A	T	ENST00000643185	ENSG00000133863	TEX15	TRUE	TRUE
chr8	30847763	C	A	ENST00000643185	ENSG00000133863	TEX15	TRUE	TRUE
chr8	30847766	T	A	ENST00000643185	ENSG00000133863	TEX15	TRUE	TRUE
chr8	30847776	G	T	ENST00000643185	ENSG00000133863	TEX15	TRUE	TRUE
chr8	30847783	G	C	ENST00000643185	ENSG00000133863	TEX15	TRUE	TRUE
chr8	30847783	G	T	ENST00000643185	ENSG00000133863	TEX15	TRUE	TRUE
chr8	30847802	C	A	ENST00000643185	ENSG00000133863	TEX15	TRUE	TRUE
chr8	30847809	A	C	ENST00000643185	ENSG00000133863	TEX15	TRUE	TRUE
chr8	30847809	A	T	ENST00000643185	ENSG00000133863	TEX15	TRUE	TRUE
chr8	30847816	G	C	ENST00000643185	ENSG00000133863	TEX15	TRUE	TRUE
chr8	30847816	G	T	ENST00000643185	ENSG00000133863	TEX15	TRUE	TRUE
chr8	30847841	C	A	ENST00000643185	ENSG00000133863	TEX15	TRUE	TRUE
chr8	30847844	T	A	ENST00000643185	ENSG00000133863	TEX15	TRUE	TRUE
chr8	30847850	G	A	ENST00000643185	ENSG00000133863	TEX15	TRUE	TRUE
chr8	30847862	T	A	ENST00000643185	ENSG00000133863	TEX15	TRUE	TRUE
chr8	30847868	T	A	ENST00000643185	ENSG00000133863	TEX15	TRUE	TRUE
chr8	30847880	C	A	ENST00000643185	ENSG00000133863	TEX15	TRUE	TRUE
chr8	30847896	A	C	ENST00000643185	ENSG00000133863	TEX15	TRUE	TRUE
chr8	30847896	A	T	ENST00000643185	ENSG00000133863	TEX15	TRUE	TRUE
chr8	30847904	G	A	ENST00000643185	ENSG00000133863	TEX15	TRUE	TRUE
chr8	30847913	T	A	ENST00000643185	ENSG00000133863	TEX15	TRUE	TRUE
chr8	30847918	A	T	ENST00000643185	ENSG00000133863	TEX15	TRUE	TRUE
chr8	30847922	T	A	ENST00000643185	ENSG00000133863	TEX15	TRUE	TRUE
chr8	30847928	C	A	ENST00000643185	ENSG00000133863	TEX15	TRUE	TRUE
chr8	30847937	T	A	ENST00000643185	ENSG00000133863	TEX15	TRUE	TRUE
chr8	30847940	G	A	ENST00000643185	ENSG00000133863	TEX15	TRUE	TRUE
chr8	30847951	A	C	ENST00000643185	ENSG00000133863	TEX15	TRUE	TRUE
chr8	30847951	A	T	ENST00000643185	ENSG00000133863	TEX15	TRUE	TRUE
chr8	30847973	C	A	ENST00000643185	ENSG00000133863	TEX15	TRUE	TRUE
chr8	30847974	A	C	ENST00000643185	ENSG00000133863	TEX15	TRUE	TRUE
chr8	30847974	A	T	ENST00000643185	ENSG00000133863	TEX15	TRUE	TRUE
chr8	30847979	C	A	ENST00000643185	ENSG00000133863	TEX15	TRUE	TRUE
chr8	30847991	G	A	ENST00000643185	ENSG00000133863	TEX15	TRUE	TRUE
chr8	30848000	T	A	ENST00000643185	ENSG00000133863	TEX15	TRUE	TRUE
chr8	30848003	G	A	ENST00000643185	ENSG00000133863	TEX15	TRUE	TRUE
chr8	30848005	G	C	ENST00000643185	ENSG00000133863	TEX15	TRUE	TRUE
chr8	30848005	G	T	ENST00000643185	ENSG00000133863	TEX15	TRUE	TRUE
chr8	30848015	C	A	ENST00000643185	ENSG00000133863	TEX15	TRUE	TRUE
chr8	30848033	G	A	ENST00000643185	ENSG00000133863	TEX15	TRUE	TRUE
chr8	30848034	C	T	ENST00000643185	ENSG00000133863	TEX15	TRUE	TRUE
chr8	30848035	C	T	ENST00000643185	ENSG00000133863	TEX15	TRUE	TRUE
chr8	30848039	C	A	ENST00000643185	ENSG00000133863	TEX15	TRUE	TRUE
chr8	30848041	A	T	ENST00000643185	ENSG00000133863	TEX15	TRUE	TRUE
chr8	30848060	C	A	ENST00000643185	ENSG00000133863	TEX15	TRUE	TRUE
chr8	30848066	T	A	ENST00000643185	ENSG00000133863	TEX15	TRUE	TRUE
chr8	30848072	T	A	ENST00000643185	ENSG00000133863	TEX15	TRUE	TRUE
chr8	30848093	T	A	ENST00000643185	ENSG00000133863	TEX15	TRUE	TRUE
chr8	30848102	C	A	ENST00000643185	ENSG00000133863	TEX15	TRUE	TRUE
chr8	30848104	A	C	ENST00000643185	ENSG00000133863	TEX15	TRUE	TRUE
chr8	30848104	A	T	ENST00000643185	ENSG00000133863	TEX15	TRUE	TRUE
chr8	30848108	C	A	ENST00000643185	ENSG00000133863	TEX15	TRUE	TRUE
chr8	30848111	G	A	ENST00000643185	ENSG00000133863	TEX15	TRUE	TRUE
chr8	30848119	A	C	ENST00000643185	ENSG00000133863	TEX15	TRUE	TRUE
chr8	30848119	A	T	ENST00000643185	ENSG00000133863	TEX15	TRUE	TRUE
chr8	30848126	T	A	ENST00000643185	ENSG00000133863	TEX15	TRUE	TRUE
chr8	30848130	A	T	ENST00000643185	ENSG00000133863	TEX15	TRUE	TRUE
chr8	30848138	T	A	ENST00000643185	ENSG00000133863	TEX15	TRUE	TRUE
chr8	30848159	C	A	ENST00000643185	ENSG00000133863	TEX15	TRUE	TRUE
chr8	30848165	C	A	ENST00000643185	ENSG00000133863	TEX15	TRUE	TRUE
chr8	30848168	T	A	ENST00000643185	ENSG00000133863	TEX15	TRUE	TRUE
chr8	30848169	G	C	ENST00000643185	ENSG00000133863	TEX15	TRUE	TRUE
chr8	30848169	G	T	ENST00000643185	ENSG00000133863	TEX15	TRUE	TRUE
chr8	30848174	C	A	ENST00000643185	ENSG00000133863	TEX15	TRUE	TRUE
chr8	30848177	G	A	ENST00000643185	ENSG00000133863	TEX15	TRUE	TRUE
chr8	30848182	A	T	ENST00000643185	ENSG00000133863	TEX15	TRUE	TRUE
chr8	30848190	G	C	ENST00000643185	ENSG00000133863	TEX15	TRUE	TRUE
chr8	30848190	G	T	ENST00000643185	ENSG00000133863	TEX15	TRUE	TRUE
chr8	30848213	T	A	ENST00000643185	ENSG00000133863	TEX15	TRUE	TRUE
chr8	30848219	C	A	ENST00000643185	ENSG00000133863	TEX15	TRUE	TRUE
chr8	30848243	C	A	ENST00000643185	ENSG00000133863	TEX15	TRUE	TRUE
chr8	30848246	T	A	ENST00000643185	ENSG00000133863	TEX15	TRUE	TRUE
chr8	30848247	C	T	ENST00000643185	ENSG00000133863	TEX15	TRUE	TRUE
chr8	30848248	C	T	ENST00000643185	ENSG00000133863	TEX15	TRUE	TRUE
chr8	30848251	G	C	ENST00000643185	ENSG00000133863	TEX15	TRUE	TRUE
chr8	30848251	G	T	ENST00000643185	ENSG00000133863	TEX15	TRUE	TRUE
chr8	30848258	G	A	ENST00000643185	ENSG00000133863	TEX15	TRUE	TRUE
chr8	30848261	T	A	ENST00000643185	ENSG00000133863	TEX15	TRUE	TRUE
chr8	30848264	C	A	ENST00000643185	ENSG00000133863	TEX15	TRUE	TRUE
chr8	30848267	C	A	ENST00000643185	ENSG00000133863	TEX15	TRUE	TRUE
chr8	30848273	T	A	ENST00000643185	ENSG00000133863	TEX15	TRUE	TRUE
chr8	30848285	C	A	ENST00000643185	ENSG00000133863	TEX15	TRUE	TRUE
chr8	30848303	T	A	ENST00000643185	ENSG00000133863	TEX15	TRUE	TRUE
chr8	30848309	T	A	ENST00000643185	ENSG00000133863	TEX15	TRUE	TRUE
chr8	30848312	C	A	ENST00000643185	ENSG00000133863	TEX15	TRUE	TRUE
chr8	30848321	G	A	ENST00000643185	ENSG00000133863	TEX15	TRUE	TRUE
chr8	30848325	G	C	ENST00000643185	ENSG00000133863	TEX15	TRUE	TRUE
chr8	30848325	G	T	ENST00000643185	ENSG00000133863	TEX15	TRUE	TRUE
chr8	30848330	C	A	ENST00000643185	ENSG00000133863	TEX15	TRUE	TRUE
chr8	30848345	T	A	ENST00000643185	ENSG00000133863	TEX15	TRUE	TRUE
chr8	30848348	T	A	ENST00000643185	ENSG00000133863	TEX15	TRUE	TRUE
chr8	30848351	T	A	ENST00000643185	ENSG00000133863	TEX15	TRUE	TRUE
chr8	30848375	G	A	ENST00000643185	ENSG00000133863	TEX15	TRUE	TRUE
chr8	30848376	G	T	ENST00000643185	ENSG00000133863	TEX15	TRUE	TRUE
chr8	30848387	G	A	ENST00000643185	ENSG00000133863	TEX15	TRUE	TRUE
chr8	30848388	A	C	ENST00000643185	ENSG00000133863	TEX15	TRUE	TRUE
chr8	30848388	A	T	ENST00000643185	ENSG00000133863	TEX15	TRUE	TRUE
chr8	30848399	T	A	ENST00000643185	ENSG00000133863	TEX15
chr8	30848401	A	C	ENST00000643185	ENSG00000133863	TEX15	TRUE	TRUE
chr8	30848401	A	T	ENST00000643185	ENSG00000133863	TEX15	TRUE	TRUE
chr8	30848414	G	A	ENST00000643185	ENSG00000133863	TEX15	TRUE	TRUE
chr8	30848416	G	T	ENST00000643185	ENSG00000133863	TEX15	TRUE	TRUE
chr8	30848423	G	A	ENST00000643185	ENSG00000133863	TEX15	TRUE	TRUE
chr8	30848439	G	C	ENST00000643185	ENSG00000133863	TEX15	TRUE	TRUE
chr8	30848439	G	T	ENST00000643185	ENSG00000133863	TEX15	TRUE	TRUE
chr8	30848444	C	A	ENST00000643185	ENSG00000133863	TEX15	TRUE	TRUE
chr8	30848447	T	A	ENST00000643185	ENSG00000133863	TEX15	TRUE	TRUE
chr8	30848451	A	C	ENST00000643185	ENSG00000133863	TEX15	TRUE	TRUE
chr8	30848451	A	T	ENST00000643185	ENSG00000133863	TEX15	TRUE	TRUE
chr8	30848468	C	A	ENST00000643185	ENSG00000133863	TEX15	TRUE	TRUE
chr8	30848471	G	A	ENST00000643185	ENSG00000133863	TEX15	TRUE	TRUE
chr8	30848474	G	A	ENST00000643185	ENSG00000133863	TEX15	TRUE	TRUE
chr8	30848480	T	A	ENST00000643185	ENSG00000133863	TEX15	TRUE	TRUE
chr8	30848483	G	A	ENST00000643185	ENSG00000133863	TEX15	TRUE	TRUE
chr8	30848489	T	A	ENST00000643185	ENSG00000133863	TEX15	TRUE	TRUE
chr8	30848492	C	A	ENST00000643185	ENSG00000133863	TEX15	TRUE	TRUE
chr8	30848495	C	A	ENST00000643185	ENSG00000133863	TEX15	TRUE	TRUE
chr8	30848507	G	A	ENST00000643185	ENSG00000133863	TEX15	TRUE	TRUE
chr8	30848513	C	A	ENST00000643185	ENSG00000133863	TEX15	TRUE	TRUE
chr8	30848519	C	A	ENST00000643185	ENSG00000133863	TEX15	TRUE	TRUE
chr8	30848521	G	C	ENST00000643185	ENSG00000133863	TEX15	TRUE	TRUE
chr8	30848521	G	T	ENST00000643185	ENSG00000133863	TEX15	TRUE	TRUE
chr8	30848533	G	C	ENST00000643185	ENSG00000133863	TEX15	TRUE	TRUE
chr8	30848533	G	T	ENST00000643185	ENSG00000133863	TEX15	TRUE	TRUE
chr8	30848564	G	A	ENST00000643185	ENSG00000133863	TEX15	TRUE	TRUE
chr8	30848570	T	A	ENST00000643185	ENSG00000133863	TEX15	TRUE	TRUE
chr8	30848571	A	T	ENST00000643185	ENSG00000133863	TEX15	TRUE	TRUE
chr8	30848576	G	A	ENST00000643185	ENSG00000133863	TEX15	TRUE	TRUE
chr8	30848594	T	A	ENST00000643185	ENSG00000133863	TEX15	TRUE	TRUE
chr8	30848607	A	T	ENST00000643185	ENSG00000133863	TEX15	TRUE	TRUE
chr8	30848613	A	C	ENST00000643185	ENSG00000133863	TEX15	TRUE	TRUE
chr8	30848613	A	T	ENST00000643185	ENSG00000133863	TEX15	TRUE	TRUE
chr8	30848621	C	A	ENST00000643185	ENSG00000133863	TEX15	TRUE	TRUE
chr8	30848640	C	T	ENST00000643185	ENSG00000133863	TEX15	TRUE	TRUE
chr8	30848641	C	T	ENST00000643185	ENSG00000133863	TEX15	TRUE	TRUE
chr8	30848648	G	A	ENST00000643185	ENSG00000133863	TEX15	TRUE	TRUE
chr8	30848650	G	C	ENST00000643185	ENSG00000133863	TEX15	TRUE	TRUE
chr8	30848650	G	T	ENST00000643185	ENSG00000133863	TEX15	TRUE	TRUE
chr8	30848669	T	A	ENST00000643185	ENSG00000133863	TEX15	TRUE	TRUE
chr8	30848673	G	T	ENST00000643185	ENSG00000133863	TEX15	TRUE	TRUE
chr8	30848686	A	T	ENST00000643185	ENSG00000133863	TEX15	TRUE	TRUE
chr8	30848706	A	T	ENST00000643185	ENSG00000133863	TEX15	TRUE	TRUE
chr8	30848726	C	A	ENST00000643185	ENSG00000133863	TEX15	TRUE	TRUE
chr8	30848728	G	C	ENST00000643185	ENSG00000133863	TEX15	TRUE	TRUE
chr8	30848728	G	T	ENST00000643185	ENSG00000133863	TEX15	TRUE	TRUE
chr8	30848755	G	T	ENST00000643185	ENSG00000133863	TEX15	TRUE	TRUE
chr8	30848759	T	A	ENST00000643185	ENSG00000133863	TEX15	TRUE	TRUE
chr8	30848765	C	A	ENST00000643185	ENSG00000133863	TEX15	TRUE	TRUE
chr8	30848767	G	C	ENST00000643185	ENSG00000133863	TEX15	TRUE	TRUE
chr8	30848767	G	T	ENST00000643185	ENSG00000133863	TEX15	TRUE	TRUE
chr8	30848782	G	C	ENST00000643185	ENSG00000133863	TEX15	TRUE	TRUE
chr8	30848782	G	T	ENST00000643185	ENSG00000133863	TEX15	TRUE	TRUE
chr8	30848789	T	A	ENST00000643185	ENSG00000133863	TEX15	TRUE	TRUE
chr8	30848792	C	A	ENST00000643185	ENSG00000133863	TEX15	TRUE	TRUE
chr8	30848798	G	A	ENST00000643185	ENSG00000133863	TEX15	TRUE	TRUE
chr8	30848800	A	T	ENST00000643185	ENSG00000133863	TEX15	TRUE	TRUE
chr8	30848807	C	A	ENST00000643185	ENSG00000133863	TEX15	TRUE	TRUE
chr8	30848812	A	C	ENST00000643185	ENSG00000133863	TEX15	TRUE	TRUE
chr8	30848812	A	T	ENST00000643185	ENSG00000133863	TEX15	TRUE	TRUE
chr8	30848831	G	A	ENST00000643185	ENSG00000133863	TEX15	TRUE	TRUE
chr8	30848834	C	A	ENST00000643185	ENSG00000133863	TEX15	TRUE	TRUE
chr8	30848837	C	A	ENST00000643185	ENSG00000133863	TEX15	TRUE	TRUE
chr8	30848846	C	A	ENST00000643185	ENSG00000133863	TEX15	TRUE	TRUE
chr8	30848849	C	A	ENST00000643185	ENSG00000133863	TEX15	TRUE	TRUE
chr8	30848852	T	A	ENST00000643185	ENSG00000133863	TEX15	TRUE	TRUE
chr8	30848864	T	A	ENST00000643185	ENSG00000133863	TEX15	TRUE	TRUE
chr8	30848873	T	A	ENST00000643185	ENSG00000133863	TEX15	TRUE	TRUE
chr8	30848882	T	A	ENST00000643185	ENSG00000133863	TEX15	TRUE	TRUE
chr8	30848884	G	C	ENST00000643185	ENSG00000133863	TEX15	TRUE	TRUE
chr8	30848884	G	T	ENST00000643185	ENSG00000133863	TEX15	TRUE	TRUE
chr8	30848902	G	C	ENST00000643185	ENSG00000133863	TEX15	TRUE	TRUE
chr8	30848902	G	T	ENST00000643185	ENSG00000133863	TEX15	TRUE	TRUE
chr8	30848947	A	C	ENST00000643185	ENSG00000133863	TEX15	TRUE	TRUE
chr8	30848947	A	T	ENST00000643185	ENSG00000133863	TEX15	TRUE	TRUE
chr8	30848957	T	A	ENST00000643185	ENSG00000133863	TEX15	TRUE	TRUE
chr8	30848967	C	T	ENST00000643185	ENSG00000133863	TEX15	TRUE	TRUE
chr8	30848968	C	T	ENST00000643185	ENSG00000133863	TEX15	TRUE	TRUE
chr8	30848974	A	C	ENST00000643185	ENSG00000133863	TEX15	TRUE	TRUE
chr8	30848974	A	T	ENST00000643185	ENSG00000133863	TEX15	TRUE	TRUE
chr8	30848977	A	T	ENST00000643185	ENSG00000133863	TEX15	TRUE	TRUE
chr8	30849002	T	A	ENST00000643185	ENSG00000133863	TEX15	TRUE	TRUE
chr8	30849022	G	C	ENST00000643185	ENSG00000133863	TEX15	TRUE	TRUE
chr8	30849022	G	T	ENST00000643185	ENSG00000133863	TEX15	TRUE	TRUE
chr8	30849031	G	C	ENST00000643185	ENSG00000133863	TEX15	TRUE	TRUE
chr8	30849031	G	T	ENST00000643185	ENSG00000133863	TEX15	TRUE	TRUE
chr8	30849050	G	A	ENST00000643185	ENSG00000133863	TEX15	TRUE	TRUE
chr8	30849062	T	A	ENST00000643185	ENSG00000133863	TEX15	TRUE	TRUE
chr8	30849068	C	A	ENST00000643185	ENSG00000133863	TEX15	TRUE	TRUE
chr8	30849073	A	C	ENST00000643185	ENSG00000133863	TEX15	TRUE	TRUE
chr8	30849073	A	T	ENST00000643185	ENSG00000133863	TEX15	TRUE	TRUE
chr8	30849083	C	A	ENST00000643185	ENSG00000133863	TEX15	TRUE	TRUE
chr8	30849089	G	A	ENST00000643185	ENSG00000133863	TEX15	TRUE	TRUE
chr8	30849092	C	A	ENST00000643185	ENSG00000133863	TEX15	TRUE	TRUE
chr8	30849096	G	C	ENST00000643185	ENSG00000133863	TEX15	TRUE	TRUE
chr8	30849096	G	T	ENST00000643185	ENSG00000133863	TEX15	TRUE	TRUE
chr8	30849104	C	A	ENST00000643185	ENSG00000133863	TEX15	TRUE	TRUE
chr8	30849122	C	A	ENST00000643185	ENSG00000133863	TEX15	TRUE	TRUE
chr8	30849128	G	A	ENST00000643185	ENSG00000133863	TEX15	TRUE	TRUE
chr8	30849137	C	A	ENST00000643185	ENSG00000133863	TEX15	TRUE	TRUE
chr8	30849138	A	C	ENST00000643185	ENSG00000133863	TEX15	TRUE	TRUE
chr8	30849138	A	T	ENST00000643185	ENSG00000133863	TEX15	TRUE	TRUE
chr8	30849157	G	C	ENST00000643185	ENSG00000133863	TEX15	TRUE	TRUE
chr8	30849157	G	T	ENST00000643185	ENSG00000133863	TEX15	TRUE	TRUE
chr8	30849176	C	A	ENST00000643185	ENSG00000133863	TEX15	TRUE	TRUE
chr8	30849178	G	C	ENST00000643185	ENSG00000133863	TEX15	TRUE	TRUE
chr8	30849178	G	T	ENST00000643185	ENSG00000133863	TEX15	TRUE	TRUE
chr8	30849192	G	T	ENST00000643185	ENSG00000133863	TEX15	TRUE	TRUE
chr8	30849196	A	C	ENST00000643185	ENSG00000133863	TEX15	TRUE	TRUE
chr8	30849196	A	T	ENST00000643185	ENSG00000133863	TEX15	TRUE	TRUE
chr8	30849198	A	T	ENST00000643185	ENSG00000133863	TEX15	TRUE	TRUE
chr8	30849206	C	A	ENST00000643185	ENSG00000133863	TEX15	TRUE	TRUE
chr8	30849209	G	A	ENST00000643185	ENSG00000133863	TEX15	TRUE	TRUE
chr8	30849230	T	A	ENST00000643185	ENSG00000133863	TEX15	TRUE	TRUE
chr8	30849233	T	A	ENST00000643185	ENSG00000133863	TEX15	TRUE	TRUE
chr8	30849263	T	A	ENST00000643185	ENSG00000133863	TEX15	TRUE	TRUE
chr8	30849266	C	A	ENST00000643185	ENSG00000133863	TEX15	TRUE	TRUE
chr8	30849269	T	A	ENST00000643185	ENSG00000133863	TEX15	TRUE	TRUE
chr8	30849272	C	A	ENST00000643185	ENSG00000133863	TEX15	TRUE	TRUE
chr8	30849278	T	A	ENST00000643185	ENSG00000133863	TEX15	TRUE	TRUE
chr8	30849281	T	A	ENST00000643185	ENSG00000133863	TEX15	TRUE	TRUE
chr8	30849291	A	T	ENST00000643185	ENSG00000133863	TEX15	TRUE	TRUE
chr8	30849306	G	T	ENST00000643185	ENSG00000133863	TEX15	TRUE	TRUE
chr8	30849317	C	A	ENST00000643185	ENSG00000133863	TEX15	TRUE	FALSE
chr8	30849317	C	G	ENST00000643185	ENSG00000133863	TEX15	TRUE	FALSE
chr8	30849317	C	T	ENST00000643185	ENSG00000133863	TEX15	TRUE	FALSE
chr8	30849318	T	A	ENST00000643185	ENSG00000133863	TEX15	TRUE	FALSE
chr8	30849318	T	C	ENST00000643185	ENSG00000133863	TEX15	TRUE	FALSE
chr8	30849318	T	G	ENST00000643185	ENSG00000133863	TEX15	TRUE	FALSE
chr8	30858666	A	C	ENST00000643185	ENSG00000133863	TEX15	TRUE	FALSE
chr8	30858666	A	G	ENST00000643185	ENSG00000133863	TEX15	TRUE	FALSE
chr8	30858666	A	T	ENST00000643185	ENSG00000133863	TEX15	TRUE	FALSE
chr8	30858667	C	A	ENST00000643185	ENSG00000133863	TEX15	TRUE	FALSE
chr8	30858667	C	G	ENST00000643185	ENSG00000133863	TEX15	TRUE	FALSE
chr8	30858667	C	T	ENST00000643185	ENSG00000133863	TEX15	TRUE	FALSE
chr8	30858668	C	A	ENST00000643185	ENSG00000133863	TEX15	TRUE	TRUE
chr8	30858674	T	A	ENST00000643185	ENSG00000133863	TEX15	TRUE	TRUE
chr8	30858677	T	A	ENST00000643185	ENSG00000133863	TEX15	TRUE	TRUE
chr8	30858686	C	A	ENST00000643185	ENSG00000133863	TEX15	TRUE	TRUE
chr8	30858691	G	C	ENST00000643185	ENSG00000133863	TEX15	TRUE	TRUE
chr8	30858691	G	T	ENST00000643185	ENSG00000133863	TEX15	TRUE	TRUE
chr8	30858701	T	A	ENST00000643185	ENSG00000133863	TEX15
chr8	30858703	A	T	ENST00000643185	ENSG00000133863	TEX15	TRUE	TRUE
chr8	30858722	C	A	ENST00000643185	ENSG00000133863	TEX15	TRUE	TRUE
chr8	30858734	T	A	ENST00000643185	ENSG00000133863	TEX15	TRUE	TRUE
chr8	30858736	G	C	ENST00000643185	ENSG00000133863	TEX15	TRUE	TRUE
chr8	30858736	G	T	ENST00000643185	ENSG00000133863	TEX15	TRUE	TRUE
chr8	30858749	T	A	ENST00000643185	ENSG00000133863	TEX15	TRUE	TRUE
chr8	30858765	A	C	ENST00000643185	ENSG00000133863	TEX15	TRUE	TRUE
chr8	30858765	A	T	ENST00000643185	ENSG00000133863	TEX15	TRUE	TRUE
chr8	30858774	A	T	ENST00000643185	ENSG00000133863	TEX15	TRUE	TRUE
chr8	30858779	G	A	ENST00000643185	ENSG00000133863	TEX15	TRUE	TRUE
chr8	30858788	T	A	ENST00000643185	ENSG00000133863	TEX15	TRUE	TRUE
chr8	30858800	T	A	ENST00000643185	ENSG00000133863	TEX15	TRUE	TRUE
chr8	30858802	G	C	ENST00000643185	ENSG00000133863	TEX15	TRUE	TRUE
chr8	30858802	G	T	ENST00000643185	ENSG00000133863	TEX15	TRUE	TRUE
chr8	30858813	G	C	ENST00000643185	ENSG00000133863	TEX15	TRUE	TRUE
chr8	30858813	G	T	ENST00000643185	ENSG00000133863	TEX15	TRUE	TRUE
chr8	30858818	C	A	ENST00000643185	ENSG00000133863	TEX15	TRUE	TRUE
chr8	30858819	A	C	ENST00000643185	ENSG00000133863	TEX15	TRUE	TRUE
chr8	30858819	A	T	ENST00000643185	ENSG00000133863	TEX15	TRUE	TRUE
chr8	30858825	G	C	ENST00000643185	ENSG00000133863	TEX15	TRUE	TRUE
chr8	30858825	G	T	ENST00000643185	ENSG00000133863	TEX15	TRUE	TRUE
chr8	30858831	C	A	ENST00000643185	ENSG00000133863	TEX15	TRUE	FALSE
chr8	30858831	C	G	ENST00000643185	ENSG00000133863	TEX15	TRUE	FALSE
chr8	30858831	C	T	ENST00000643185	ENSG00000133863	TEX15	TRUE	FALSE
chr8	30858832	T	A	ENST00000643185	ENSG00000133863	TEX15	TRUE	FALSE
chr8	30858832	T	C	ENST00000643185	ENSG00000133863	TEX15	TRUE	FALSE
chr8	30858832	T	G	ENST00000643185	ENSG00000133863	TEX15	TRUE	FALSE
chr8	30859909	A	C	ENST00000643185	ENSG00000133863	TEX15	TRUE	FALSE
chr8	30859909	A	G	ENST00000643185	ENSG00000133863	TEX15	TRUE	FALSE
chr8	30859909	A	T	ENST00000643185	ENSG00000133863	TEX15	TRUE	FALSE
chr8	30859910	C	A	ENST00000643185	ENSG00000133863	TEX15	TRUE	FALSE
chr8	30859910	C	G	ENST00000643185	ENSG00000133863	TEX15	TRUE	FALSE
chr8	30859910	C	T	ENST00000643185	ENSG00000133863	TEX15	TRUE	FALSE
chr8	30859915	G	C	ENST00000643185	ENSG00000133863	TEX15	TRUE	TRUE
chr8	30859915	G	T	ENST00000643185	ENSG00000133863	TEX15	TRUE	TRUE
chr8	30859920	G	C	ENST00000643185	ENSG00000133863	TEX15	TRUE	TRUE
chr8	30859920	G	T	ENST00000643185	ENSG00000133863	TEX15	TRUE	TRUE
chr8	30859928	G	A	ENST00000643185	ENSG00000133863	TEX15	TRUE	TRUE
chr8	30859934	C	A	ENST00000643185	ENSG00000133863	TEX15	TRUE	TRUE
chr8	30859946	T	A	ENST00000643185	ENSG00000133863	TEX15	TRUE	TRUE
chr8	30859948	A	T	ENST00000643185	ENSG00000133863	TEX15	TRUE	TRUE
chr8	30859964	T	A	ENST00000643185	ENSG00000133863	TEX15	TRUE	TRUE
chr8	30859966	G	C	ENST00000643185	ENSG00000133863	TEX15	TRUE	TRUE
chr8	30859966	G	T	ENST00000643185	ENSG00000133863	TEX15	TRUE	TRUE
chr8	30859974	G	T	ENST00000643185	ENSG00000133863	TEX15	TRUE	TRUE
chr8	30859999	A	T	ENST00000643185	ENSG00000133863	TEX15	TRUE	TRUE
chr8	30860009	T	A	ENST00000643185	ENSG00000133863	TEX15
chr8	30860015	T	A	ENST00000643185	ENSG00000133863	TEX15
chr8	30860030	G	A	ENST00000643185	ENSG00000133863	TEX15
chr8	30860036	T	A	ENST00000643185	ENSG00000133863	TEX15
chr8	30860039	T	A	ENST00000643185	ENSG00000133863	TEX15
chr8	30860045	T	A	ENST00000643185	ENSG00000133863	TEX15
chr8	30860048	C	A	ENST00000643185	ENSG00000133863	TEX15
chr8	30860058	C	A	ENST00000643185	ENSG00000133863	TEX15	TRUE	TRUE
chr8	30860058	C	G	ENST00000643185	ENSG00000133863	TEX15	TRUE	FALSE
chr8	30860058	C	T	ENST00000643185	ENSG00000133863	TEX15	TRUE	TRUE
chr8	30860059	T	A	ENST00000643185	ENSG00000133863	TEX15	TRUE	TRUE
chr8	30860059	T	C	ENST00000643185	ENSG00000133863	TEX15	TRUE	TRUE
chr8	30860059	T	G	ENST00000643185	ENSG00000133863	TEX15	TRUE	TRUE
chr8	30867263	A	C	ENST00000643185	ENSG00000133863	TEX15	TRUE	FALSE
chr8	30867263	A	G	ENST00000643185	ENSG00000133863	TEX15	FALSE	FALSE
chr8	30867263	A	T	ENST00000643185	ENSG00000133863	TEX15	TRUE	FALSE
chr8	30867264	C	A	ENST00000643185	ENSG00000133863	TEX15	TRUE	FALSE
chr8	30867264	C	G	ENST00000643185	ENSG00000133863	TEX15	TRUE	FALSE
chr8	30867264	C	T	ENST00000643185	ENSG00000133863	TEX15	TRUE	FALSE
chr8	30867267	T	A	ENST00000643185	ENSG00000133863	TEX15
chr8	30867275	A	C	ENST00000643185	ENSG00000133863	TEX15	TRUE	TRUE
chr8	30867275	A	T	ENST00000643185	ENSG00000133863	TEX15	TRUE	TRUE
chr8	30867285	C	A	ENST00000643185	ENSG00000133863	TEX15	TRUE	TRUE
chr8	30867300	G	A	ENST00000643185	ENSG00000133863	TEX15	TRUE	TRUE
chr8	30867310	A	C	ENST00000643185	ENSG00000133863	TEX15	TRUE	TRUE
chr8	30867310	A	T	ENST00000643185	ENSG00000133863	TEX15	TRUE	TRUE
chr8	30867317	A	T	ENST00000643185	ENSG00000133863	TEX15	TRUE	TRUE
chr8	30867336	T	A	ENST00000643185	ENSG00000133863	TEX15	TRUE	TRUE
chr8	30867343	A	C	ENST00000643185	ENSG00000133863	TEX15	TRUE	TRUE
chr8	30867343	A	T	ENST00000643185	ENSG00000133863	TEX15	TRUE	TRUE
chr8	30867351	C	A	ENST00000643185	ENSG00000133863	TEX15	TRUE	TRUE
chr8	30867366	C	A	ENST00000643185	ENSG00000133863	TEX15	TRUE	TRUE
chr8	30867375	T	A	ENST00000643185	ENSG00000133863	TEX15	TRUE	TRUE
chr8	30867377	A	T	ENST00000643185	ENSG00000133863	TEX15	TRUE	TRUE
chr8	30867390	T	A	ENST00000643185	ENSG00000133863	TEX15	TRUE	TRUE
chr8	30867402	C	A	ENST00000643185	ENSG00000133863	TEX15	TRUE	TRUE
chr8	30867408	G	A	ENST00000643185	ENSG00000133863	TEX15	TRUE	TRUE
chr8	30867409	A	C	ENST00000643185	ENSG00000133863	TEX15	TRUE	TRUE
chr8	30867409	A	T	ENST00000643185	ENSG00000133863	TEX15	TRUE	TRUE
chr8	30867417	G	A	ENST00000643185	ENSG00000133863	TEX15	TRUE	TRUE
chr8	30867432	G	A	ENST00000643185	ENSG00000133863	TEX15	TRUE	TRUE
chr8	30867443	A	C	ENST00000643185	ENSG00000133863	TEX15	TRUE	TRUE
chr8	30867443	A	T	ENST00000643185	ENSG00000133863	TEX15	TRUE	TRUE
chr8	30867448	G	T	ENST00000643185	ENSG00000133863	TEX15	TRUE	TRUE
chr8	30867456	G	A	ENST00000643185	ENSG00000133863	TEX15	TRUE	TRUE
chr8	30867459	C	A	ENST00000643185	ENSG00000133863	TEX15	TRUE	TRUE
chr8	30867462	C	A	ENST00000643185	ENSG00000133863	TEX15	TRUE	TRUE
chr8	30867468	C	A	ENST00000643185	ENSG00000133863	TEX15	TRUE	TRUE
chr8	30867472	G	T	ENST00000643185	ENSG00000133863	TEX15	TRUE	TRUE
chr8	30867480	T	A	ENST00000643185	ENSG00000133863	TEX15	TRUE	TRUE
chr8	30867483	C	A	ENST00000643185	ENSG00000133863	TEX15	TRUE	TRUE
chr8	30867489	C	A	ENST00000643185	ENSG00000133863	TEX15	TRUE	TRUE
chr8	30867498	C	A	ENST00000643185	ENSG00000133863	TEX15	TRUE	TRUE
chr8	30867500	G	C	ENST00000643185	ENSG00000133863	TEX15	TRUE	TRUE
chr8	30867500	G	T	ENST00000643185	ENSG00000133863	TEX15	TRUE	TRUE
chr8	30867503	C	A	ENST00000643185	ENSG00000133863	TEX15	TRUE	FALSE
chr8	30867503	C	G	ENST00000643185	ENSG00000133863	TEX15	TRUE	FALSE
chr8	30867503	C	T	ENST00000643185	ENSG00000133863	TEX15	TRUE	FALSE
chr8	30867504	T	A	ENST00000643185	ENSG00000133863	TEX15	TRUE	FALSE
chr8	30867504	T	C	ENST00000643185	ENSG00000133863	TEX15	TRUE	FALSE
chr8	30867504	T	G	ENST00000643185	ENSG00000133863	TEX15	TRUE	FALSE
chr8	30874935	A	C	ENST00000643185	ENSG00000133863	TEX15	TRUE	FALSE
chr8	30874935	A	G	ENST00000643185	ENSG00000133863	TEX15	FALSE	FALSE
chr8	30874935	A	T	ENST00000643185	ENSG00000133863	TEX15	TRUE	FALSE
chr8	30874936	C	A	ENST00000643185	ENSG00000133863	TEX15	TRUE	FALSE
chr8	30874936	C	G	ENST00000643185	ENSG00000133863	TEX15	TRUE	FALSE
chr8	30874936	C	T	ENST00000643185	ENSG00000133863	TEX15	TRUE	FALSE
chr8	30874941	T	A	ENST00000643185	ENSG00000133863	TEX15
chr8	30874956	T	A	ENST00000643185	ENSG00000133863	TEX15
chr8	30874959	C	A	ENST00000643185	ENSG00000133863	TEX15
chr8	30874965	C	A	ENST00000643185	ENSG00000133863	TEX15
chr8	30874968	C	A	ENST00000643185	ENSG00000133863	TEX15
chr8	30874983	T	A	ENST00000643185	ENSG00000133863	TEX15
chr8	30874998	G	A	ENST00000643185	ENSG00000133863	TEX15
chr8	30874999	C	T	ENST00000643185	ENSG00000133863	TEX15
chr8	30875000	C	T	ENST00000643185	ENSG00000133863	TEX15
chr8	30875003	A	C	ENST00000643185	ENSG00000133863	TEX15
chr8	30875003	A	T	ENST00000643185	ENSG00000133863	TEX15
chr8	30875006	G	T	ENST00000643185	ENSG00000133863	TEX15
chr8	30875010	G	A	ENST00000643185	ENSG00000133863	TEX15
chr8	30875017	A	T	ENST00000643185	ENSG00000133863	TEX15
chr8	30875035	G	T	ENST00000643185	ENSG00000133863	TEX15
chr8	30875040	G	A	ENST00000643185	ENSG00000133863	TEX15
chr8	30875065	A	C	ENST00000643185	ENSG00000133863	TEX15
chr8	30875065	A	T	ENST00000643185	ENSG00000133863	TEX15
chr8	30875070	C	A	ENST00000643185	ENSG00000133863	TEX15
chr8	30875073	T	A	ENST00000643185	ENSG00000133863	TEX15
chr8	30875083	G	C	ENST00000643185	ENSG00000133863	TEX15
chr8	30875083	G	T	ENST00000643185	ENSG00000133863	TEX15
chr8	30875086	A	T	ENST00000643185	ENSG00000133863	TEX15
chr8	30875093	G	C	ENST00000643185	ENSG00000133863	TEX15
chr8	30875093	G	T	ENST00000643185	ENSG00000133863	TEX15
chr8	30875096	A	T	ENST00000643185	ENSG00000133863	TEX15
chr8	30875098	G	C	ENST00000643185	ENSG00000133863	TEX15
chr8	30875098	G	T	ENST00000643185	ENSG00000133863	TEX15
chr8	30875103	C	A	ENST00000643185	ENSG00000133863	TEX15	TRUE	FALSE
chr8	30875103	C	G	ENST00000643185	ENSG00000133863	TEX15	TRUE	FALSE
chr8	30875103	C	T	ENST00000643185	ENSG00000133863	TEX15	TRUE	FALSE
chr8	30875104	T	A	ENST00000643185	ENSG00000133863	TEX15	TRUE	FALSE
chr8	30875104	T	C	ENST00000643185	ENSG00000133863	TEX15	TRUE	FALSE
chr8	30875104	T	G	ENST00000643185	ENSG00000133863	TEX15	TRUE	FALSE
chr8	30887165	A	C	ENST00000643185	ENSG00000133863	TEX15	TRUE	FALSE
chr8	30887165	A	G	ENST00000643185	ENSG00000133863	TEX15	FALSE	FALSE
chr8	30887165	A	T	ENST00000643185	ENSG00000133863	TEX15	TRUE	FALSE
chr8	30887166	C	A	ENST00000643185	ENSG00000133863	TEX15	TRUE	FALSE
chr8	30887166	C	G	ENST00000643185	ENSG00000133863	TEX15	TRUE	FALSE
chr8	30887166	C	T	ENST00000643185	ENSG00000133863	TEX15	TRUE	FALSE
chr8	30887170	T	A	ENST00000643185	ENSG00000133863	TEX15	TRUE	TRUE
chr8	30887173	C	A	ENST00000643185	ENSG00000133863	TEX15	TRUE	TRUE
chr8	30887191	T	A	ENST00000643185	ENSG00000133863	TEX15	TRUE	TRUE
chr8	30887206	T	A	ENST00000643185	ENSG00000133863	TEX15	TRUE	TRUE
chr8	30887209	T	A	ENST00000643185	ENSG00000133863	TEX15	TRUE	TRUE
chr8	30887211	A	T	ENST00000643185	ENSG00000133863	TEX15	TRUE	TRUE
chr8	30887224	C	A	ENST00000643185	ENSG00000133863	TEX15	TRUE	TRUE
chr8	30887235	A	T	ENST00000643185	ENSG00000133863	TEX15	TRUE	FALSE
chr8	30887245	T	A	ENST00000643185	ENSG00000133863	TEX15	TRUE	FALSE
chr8	30887253	G	C	ENST00000643185	ENSG00000133863	TEX15	FALSE	FALSE
chr8	30887253	G	T	ENST00000643185	ENSG00000133863	TEX15	FALSE	FALSE
chr8	30887263	G	A	ENST00000643185	ENSG00000133863	TEX15	FALSE	FALSE
chr8	30887264	C	T	ENST00000643185	ENSG00000133863	TEX15	FALSE	FALSE
chr8	30887265	C	T	ENST00000643185	ENSG00000133863	TEX15	FALSE	FALSE
chr8	30887278	G	A	ENST00000643185	ENSG00000133863	TEX15	FALSE	FALSE
chr8	30887281	T	A	ENST00000643185	ENSG00000133863	TEX15	FALSE	FALSE
chr8	30887290	C	A	ENST00000643185	ENSG00000133863	TEX15	FALSE	FALSE
chr8	30887293	T	A	ENST00000643185	ENSG00000133863	TEX15	FALSE	FALSE
chr8	30887299	C	A	ENST00000643185	ENSG00000133863	TEX15	FALSE	FALSE
chr8	30887312	C	A	ENST00000643185	ENSG00000133863	TEX15	TRUE	FALSE
chr8	30887312	C	G	ENST00000643185	ENSG00000133863	TEX15	TRUE	FALSE
chr8	30887312	C	T	ENST00000643185	ENSG00000133863	TEX15	TRUE	FALSE
chr8	30887313	T	A	ENST00000643185	ENSG00000133863	TEX15	TRUE	FALSE
chr8	30887313	T	C	ENST00000643185	ENSG00000133863	TEX15	TRUE	FALSE
chr8	30887313	T	G	ENST00000643185	ENSG00000133863	TEX15	TRUE	FALSE
chr8	30898740	A	C	ENST00000643185	ENSG00000133863	TEX15	TRUE	FALSE
chr8	30898740	A	G	ENST00000643185	ENSG00000133863	TEX15	FALSE	FALSE
chr8	30898740	A	T	ENST00000643185	ENSG00000133863	TEX15	TRUE	FALSE
chr8	30898741	C	A	ENST00000643185	ENSG00000133863	TEX15	TRUE	FALSE
chr8	30898741	C	G	ENST00000643185	ENSG00000133863	TEX15	TRUE	FALSE
chr8	30898741	C	T	ENST00000643185	ENSG00000133863	TEX15	TRUE	FALSE
chr8	30898818	C	A	ENST00000643185	ENSG00000133863	TEX15	TRUE	FALSE
chr8	30898818	C	G	ENST00000643185	ENSG00000133863	TEX15	TRUE	FALSE
chr8	30898818	C	T	ENST00000643185	ENSG00000133863	TEX15	TRUE	FALSE
chr8	30898819	T	A	ENST00000643185	ENSG00000133863	TEX15	TRUE	FALSE
chr8	30898819	T	C	ENST00000643185	ENSG00000133863	TEX15	TRUE	FALSE
chr8	30898819	T	G	ENST00000643185	ENSG00000133863	TEX15	TRUE	FALSE
chr8	30912877	A	C	ENST00000643185	ENSG00000133863	TEX15	FALSE	FALSE
chr8	30912877	A	G	ENST00000643185	ENSG00000133863	TEX15	FALSE	FALSE
chr8	30912877	A	T	ENST00000643185	ENSG00000133863	TEX15	FALSE	FALSE
chr8	30912878	C	A	ENST00000643185	ENSG00000133863	TEX15	FALSE	FALSE
chr8	30912878	C	G	ENST00000643185	ENSG00000133863	TEX15	FALSE	FALSE
chr8	30912878	C	T	ENST00000643185	ENSG00000133863	TEX15	FALSE	FALSE
chr8	31031748	G	T	ENST00000523392	ENSG00000172733	PURG	FALSE	FALSE
chr8	31031753	C	A	ENST00000523392	ENSG00000172733	PURG	FALSE	FALSE
chr8	31031756	G	A	ENST00000523392	ENSG00000172733	PURG	FALSE	FALSE
chr8	31031759	C	A	ENST00000523392	ENSG00000172733	PURG	FALSE	FALSE
chr8	31031762	C	A	ENST00000523392	ENSG00000172733	PURG	FALSE	FALSE
chr8	31031774	T	A	ENST00000523392	ENSG00000172733	PURG	FALSE	FALSE
chr8	31031777	T	A	ENST00000523392	ENSG00000172733	PURG	FALSE	FALSE
chr8	31031789	T	A	ENST00000523392	ENSG00000172733	PURG	FALSE	FALSE
chr8	31031792	T	A	ENST00000523392	ENSG00000172733	PURG	FALSE	FALSE
chr8	31031795	C	A	ENST00000523392	ENSG00000172733	PURG	FALSE	FALSE
chr8	31031798	T	A	ENST00000523392	ENSG00000172733	PURG	FALSE	FALSE
chr8	31031808	G	T	ENST00000523392	ENSG00000172733	PURG	FALSE	FALSE
chr8	31031816	T	A	ENST00000523392	ENSG00000172733	PURG	FALSE	FALSE
chr8	31031825	C	A	ENST00000523392	ENSG00000172733	PURG	FALSE	FALSE
chr8	31031828	C	A	ENST00000523392	ENSG00000172733	PURG	FALSE	FALSE
chr8	31031831	C	A	ENST00000523392	ENSG00000172733	PURG	FALSE	FALSE
chr8	31031832	A	C	ENST00000523392	ENSG00000172733	PURG	FALSE	FALSE
chr8	31031832	A	T	ENST00000523392	ENSG00000172733	PURG	FALSE	FALSE
chr8	31031837	T	A	ENST00000523392	ENSG00000172733	PURG	FALSE	FALSE
chr8	31031849	C	A	ENST00000523392	ENSG00000172733	PURG	FALSE	FALSE
chr8	31031862	C	T	ENST00000523392	ENSG00000172733	PURG	FALSE	FALSE
chr8	31031863	C	T	ENST00000523392	ENSG00000172733	PURG	FALSE	FALSE
chr8	31031870	T	A	ENST00000523392	ENSG00000172733	PURG	FALSE	FALSE
chr8	31031895	G	C	ENST00000523392	ENSG00000172733	PURG	FALSE	FALSE
chr8	31031895	G	T	ENST00000523392	ENSG00000172733	PURG	FALSE	FALSE
chr8	31031906	T	A	ENST00000523392	ENSG00000172733	PURG
chr8	31031912	C	A	ENST00000523392	ENSG00000172733	PURG	FALSE	FALSE
chr8	31031921	T	A	ENST00000523392	ENSG00000172733	PURG	FALSE	FALSE
chr8	31031933	C	A	ENST00000523392	ENSG00000172733	PURG	FALSE	FALSE
chr8	31031934	A	C	ENST00000523392	ENSG00000172733	PURG	FALSE	FALSE
chr8	31031934	A	T	ENST00000523392	ENSG00000172733	PURG	FALSE	FALSE
chr8	31031939	T	A	ENST00000523392	ENSG00000172733	PURG	FALSE	FALSE
chr8	31031958	G	C	ENST00000523392	ENSG00000172733	PURG	FALSE	FALSE
chr8	31031958	G	T	ENST00000523392	ENSG00000172733	PURG	FALSE	FALSE
chr8	31031969	T	A	ENST00000523392	ENSG00000172733	PURG	FALSE	FALSE
chr8	31031981	T	A	ENST00000523392	ENSG00000172733	PURG	FALSE	FALSE
chr8	31031996	C	A	ENST00000523392	ENSG00000172733	PURG	FALSE	FALSE
chr8	31032005	C	A	ENST00000523392	ENSG00000172733	PURG	FALSE	FALSE
chr8	31032023	C	A	ENST00000523392	ENSG00000172733	PURG	FALSE	FALSE
chr8	31032029	T	A	ENST00000523392	ENSG00000172733	PURG	FALSE	FALSE
chr8	31032032	G	A	ENST00000523392	ENSG00000172733	PURG	FALSE	FALSE
chr8	31032035	C	A	ENST00000523392	ENSG00000172733	PURG	FALSE	FALSE
chr8	31032038	C	A	ENST00000523392	ENSG00000172733	PURG	FALSE	FALSE
chr8	31032047	C	A	ENST00000523392	ENSG00000172733	PURG	FALSE	FALSE
chr8	31032050	C	A	ENST00000523392	ENSG00000172733	PURG	FALSE	FALSE
chr8	31032054	A	C	ENST00000523392	ENSG00000172733	PURG	FALSE	FALSE
chr8	31032054	A	T	ENST00000523392	ENSG00000172733	PURG	FALSE	FALSE
chr8	31032062	C	A	ENST00000523392	ENSG00000172733	PURG	FALSE	FALSE
chr8	31032071	G	A	ENST00000523392	ENSG00000172733	PURG	FALSE	FALSE
chr8	31032076	A	T	ENST00000523392	ENSG00000172733	PURG	FALSE	FALSE
chr8	31032092	C	A	ENST00000523392	ENSG00000172733	PURG	FALSE	FALSE
chr8	31032101	C	A	ENST00000523392	ENSG00000172733	PURG	FALSE	FALSE
chr8	31032104	G	A	ENST00000523392	ENSG00000172733	PURG	FALSE	FALSE
chr8	31032125	G	A	ENST00000523392	ENSG00000172733	PURG	FALSE	FALSE
chr8	31032128	C	A	ENST00000523392	ENSG00000172733	PURG	FALSE	FALSE
chr8	31032131	G	A	ENST00000523392	ENSG00000172733	PURG	FALSE	FALSE
chr8	31032136	A	T	ENST00000523392	ENSG00000172733	PURG	FALSE	FALSE
chr8	31032150	A	C	ENST00000523392	ENSG00000172733	PURG	FALSE	FALSE
chr8	31032150	A	T	ENST00000523392	ENSG00000172733	PURG	FALSE	FALSE
chr8	31032185	G	A	ENST00000523392	ENSG00000172733	PURG	FALSE	FALSE
chr8	31032188	T	A	ENST00000523392	ENSG00000172733	PURG	FALSE	FALSE
chr8	31032212	G	A	ENST00000523392	ENSG00000172733	PURG	FALSE	FALSE
chr8	31032218	C	A	ENST00000523392	ENSG00000172733	PURG	FALSE	FALSE
chr8	31032221	T	A	ENST00000523392	ENSG00000172733	PURG	FALSE	FALSE
chr8	31032231	G	C	ENST00000523392	ENSG00000172733	PURG	FALSE	FALSE
chr8	31032231	G	T	ENST00000523392	ENSG00000172733	PURG	FALSE	FALSE
chr8	31032234	A	C	ENST00000523392	ENSG00000172733	PURG	FALSE	FALSE
chr8	31032234	A	T	ENST00000523392	ENSG00000172733	PURG	FALSE	FALSE
chr8	31032239	T	A	ENST00000523392	ENSG00000172733	PURG	FALSE	FALSE
chr8	31032254	C	A	ENST00000523392	ENSG00000172733	PURG	FALSE	FALSE
chr8	31032258	A	C	ENST00000523392	ENSG00000172733	PURG	FALSE	FALSE
chr8	31032258	A	T	ENST00000523392	ENSG00000172733	PURG	FALSE	FALSE
chr8	31032269	T	A	ENST00000523392	ENSG00000172733	PURG	FALSE	FALSE
chr8	31032290	C	A	ENST00000523392	ENSG00000172733	PURG	FALSE	FALSE
chr8	31032293	C	A	ENST00000523392	ENSG00000172733	PURG	FALSE	FALSE
chr8	31032304	G	T	ENST00000523392	ENSG00000172733	PURG	FALSE	FALSE
chr8	31032325	G	T	ENST00000523392	ENSG00000172733	PURG	FALSE	FALSE
chr8	31032332	T	A	ENST00000523392	ENSG00000172733	PURG	FALSE	FALSE
chr8	31032335	G	A	ENST00000523392	ENSG00000172733	PURG	FALSE	FALSE
chr8	31032344	T	A	ENST00000523392	ENSG00000172733	PURG	FALSE	FALSE
chr8	31032353	G	A	ENST00000523392	ENSG00000172733	PURG	FALSE	FALSE
chr8	31032356	C	A	ENST00000523392	ENSG00000172733	PURG	FALSE	FALSE
chr8	31032359	T	A	ENST00000523392	ENSG00000172733	PURG	FALSE	FALSE
chr8	31032374	C	A	ENST00000523392	ENSG00000172733	PURG	FALSE	FALSE
chr8	31032377	G	A	ENST00000523392	ENSG00000172733	PURG	FALSE	FALSE
chr8	31032389	T	A	ENST00000523392	ENSG00000172733	PURG	FALSE	FALSE
chr8	31032405	A	C	ENST00000523392	ENSG00000172733	PURG	FALSE	FALSE
chr8	31032405	A	T	ENST00000523392	ENSG00000172733	PURG	FALSE	FALSE
chr8	31032413	C	A	ENST00000523392	ENSG00000172733	PURG	FALSE	FALSE
chr8	31032429	A	T	ENST00000523392	ENSG00000172733	PURG	FALSE	FALSE
chr8	31032437	T	A	ENST00000523392	ENSG00000172733	PURG	FALSE	FALSE
chr8	31032443	C	A	ENST00000523392	ENSG00000172733	PURG	FALSE	FALSE
chr8	31032473	T	A	ENST00000523392	ENSG00000172733	PURG	FALSE	FALSE
chr8	31032479	T	A	ENST00000523392	ENSG00000172733	PURG	FALSE	FALSE
chr8	31032482	T	A	ENST00000523392	ENSG00000172733	PURG	FALSE	FALSE
chr8	31032494	G	A	ENST00000523392	ENSG00000172733	PURG	FALSE	FALSE
chr8	31032503	T	A	ENST00000523392	ENSG00000172733	PURG	FALSE	FALSE
chr8	31032510	C	T	ENST00000523392	ENSG00000172733	PURG	FALSE	FALSE
chr8	31032511	C	T	ENST00000523392	ENSG00000172733	PURG	FALSE	FALSE
chr8	31032518	C	A	ENST00000523392	ENSG00000172733	PURG	FALSE	FALSE
chr8	31032527	T	A	ENST00000523392	ENSG00000172733	PURG	FALSE	FALSE
chr8	31032551	G	A	ENST00000523392	ENSG00000172733	PURG	FALSE	FALSE
chr8	31032554	T	A	ENST00000523392	ENSG00000172733	PURG	FALSE	FALSE
chr8	31032564	G	C	ENST00000523392	ENSG00000172733	PURG	FALSE	FALSE
chr8	31032564	G	T	ENST00000523392	ENSG00000172733	PURG	FALSE	FALSE
chr8	31032575	T	A	ENST00000523392	ENSG00000172733	PURG	FALSE	FALSE
chr8	31032578	T	A	ENST00000523392	ENSG00000172733	PURG	FALSE	FALSE
chr8	31032581	G	A	ENST00000523392	ENSG00000172733	PURG	FALSE	FALSE
chr8	31032593	G	A	ENST00000523392	ENSG00000172733	PURG	FALSE	FALSE
chr8	31032596	T	A	ENST00000523392	ENSG00000172733	PURG	FALSE	FALSE
chr8	31032608	C	A	ENST00000523392	ENSG00000172733	PURG	FALSE	FALSE
chr8	31032611	G	A	ENST00000523392	ENSG00000172733	PURG	FALSE	FALSE
chr8	31032617	C	A	ENST00000523392	ENSG00000172733	PURG	FALSE	FALSE
chr8	31032635	G	A	ENST00000523392	ENSG00000172733	PURG	FALSE	FALSE
chr8	31032649	G	C	ENST00000523392	ENSG00000172733	PURG	FALSE	FALSE
chr8	31032649	G	T	ENST00000523392	ENSG00000172733	PURG	FALSE	FALSE
chr8	31032657	G	C	ENST00000523392	ENSG00000172733	PURG	FALSE	FALSE
chr8	31032657	G	T	ENST00000523392	ENSG00000172733	PURG	FALSE	FALSE
chr8	31032666	G	C	ENST00000523392	ENSG00000172733	PURG	FALSE	FALSE
chr8	31032666	G	T	ENST00000523392	ENSG00000172733	PURG	FALSE	FALSE
chr8	31032680	G	A	ENST00000523392	ENSG00000172733	PURG	FALSE	FALSE
chr8	31032686	G	A	ENST00000523392	ENSG00000172733	PURG	FALSE	FALSE
chr8	31032690	A	C	ENST00000523392	ENSG00000172733	PURG	FALSE	FALSE
chr8	31032690	A	T	ENST00000523392	ENSG00000172733	PURG	FALSE	FALSE
chr8	31032698	T	A	ENST00000523392	ENSG00000172733	PURG	FALSE	FALSE
chr8	31032704	T	A	ENST00000523392	ENSG00000172733	PURG	FALSE	FALSE
chr8	31032731	T	A	ENST00000523392	ENSG00000172733	PURG	FALSE	FALSE
chr8	31032737	C	A	ENST00000523392	ENSG00000172733	PURG	FALSE	FALSE
chr8	31032761	C	A	ENST00000523392	ENSG00000172733	PURG	FALSE	FALSE
chr8	31032767	G	A	ENST00000523392	ENSG00000172733	PURG	FALSE	FALSE
chr8	31032776	T	A	ENST00000523392	ENSG00000172733	PURG	FALSE	FALSE
chr8	31032779	C	A	ENST00000523392	ENSG00000172733	PURG	FALSE	FALSE
chr8	31032789	C	A	ENST00000523392	ENSG00000172733	PURG	TRUE	FALSE
chr8	31032789	C	G	ENST00000523392	ENSG00000172733	PURG	TRUE	FALSE
chr8	31032789	C	T	ENST00000523392	ENSG00000172733	PURG	TRUE	FALSE
chr8	31032790	T	A	ENST00000523392	ENSG00000172733	PURG	TRUE	FALSE
chr8	31032790	T	C	ENST00000523392	ENSG00000172733	PURG	TRUE	FALSE
chr8	31032790	T	G	ENST00000523392	ENSG00000172733	PURG	TRUE	FALSE
chr8	31033076	A	C	ENST00000523392	ENSG00000172733	PURG	TRUE	FALSE
chr8	31033076	A	G	ENST00000523392	ENSG00000172733	PURG	TRUE	FALSE
chr8	31033076	A	T	ENST00000523392	ENSG00000172733	PURG	TRUE	FALSE
chr8	31033077	C	A	ENST00000523392	ENSG00000172733	PURG	TRUE	FALSE
chr8	31033077	C	G	ENST00000523392	ENSG00000172733	PURG	TRUE	FALSE
chr8	31033077	C	T	ENST00000523392	ENSG00000172733	PURG	TRUE	FALSE
chr8	31033974	G	A	ENST00000298139	ENSG00000165392	WRN	TRUE	FALSE
chr8	31033974	G	C	ENST00000298139	ENSG00000165392	WRN	TRUE	FALSE
chr8	31033974	G	T	ENST00000298139	ENSG00000165392	WRN	TRUE	FALSE
chr8	31033975	T	A	ENST00000298139	ENSG00000165392	WRN	TRUE	FALSE
chr8	31033975	T	C	ENST00000298139	ENSG00000165392	WRN	TRUE	FALSE
chr8	31033975	T	G	ENST00000298139	ENSG00000165392	WRN	TRUE	FALSE
chr8	31058370	A	C	ENST00000298139	ENSG00000165392	WRN	FALSE	FALSE
chr8	31058370	A	G	ENST00000298139	ENSG00000165392	WRN	FALSE	FALSE
chr8	31058370	A	T	ENST00000298139	ENSG00000165392	WRN	FALSE	FALSE
chr8	31058371	G	A	ENST00000298139	ENSG00000165392	WRN	FALSE	FALSE
chr8	31058371	G	C	ENST00000298139	ENSG00000165392	WRN	FALSE	FALSE
chr8	31058371	G	T	ENST00000298139	ENSG00000165392	WRN	FALSE	FALSE
chr8	31058454	G	T	ENST00000298139	ENSG00000165392	WRN	FALSE	FALSE
chr8	31058457	A	T	ENST00000298139	ENSG00000165392	WRN	FALSE	FALSE
chr8	31058460	A	T	ENST00000298139	ENSG00000165392	WRN	FALSE	FALSE
chr8	31058464	T	A	ENST00000298139	ENSG00000165392	WRN	FALSE	FALSE
chr8	31058466	G	T	ENST00000298139	ENSG00000165392	WRN	FALSE	FALSE
chr8	31058478	C	T	ENST00000298139	ENSG00000165392	WRN	FALSE	FALSE
chr8	31058481	C	T	ENST00000298139	ENSG00000165392	WRN	FALSE	FALSE
chr8	31058487	A	T	ENST00000298139	ENSG00000165392	WRN	FALSE	FALSE
chr8	31058492	T	A	ENST00000298139	ENSG00000165392	WRN	FALSE	FALSE
chr8	31058496	G	T	ENST00000298139	ENSG00000165392	WRN	FALSE	FALSE
chr8	31058500	G	A	ENST00000298139	ENSG00000165392	WRN	TRUE	FALSE
chr8	31058501	G	A	ENST00000298139	ENSG00000165392	WRN	TRUE	FALSE
chr8	31058511	C	T	ENST00000298139	ENSG00000165392	WRN	TRUE	FALSE
chr8	31058517	A	T	ENST00000298139	ENSG00000165392	WRN	TRUE	FALSE
chr8	31058520	A	T	ENST00000298139	ENSG00000165392	WRN	TRUE	TRUE
chr8	31058525	T	A	ENST00000298139	ENSG00000165392	WRN	TRUE	TRUE
chr8	31058532	G	T	ENST00000298139	ENSG00000165392	WRN	TRUE	TRUE
chr8	31058535	G	T	ENST00000298139	ENSG00000165392	WRN	TRUE	TRUE
chr8	31058538	A	T	ENST00000298139	ENSG00000165392	WRN	TRUE	TRUE
chr8	31058541	A	T	ENST00000298139	ENSG00000165392	WRN	TRUE	TRUE
chr8	31058544	G	A	ENST00000298139	ENSG00000165392	WRN	TRUE	FALSE
chr8	31058544	G	C	ENST00000298139	ENSG00000165392	WRN	TRUE	FALSE
chr8	31058544	G	T	ENST00000298139	ENSG00000165392	WRN	TRUE	FALSE
chr8	31058545	T	A	ENST00000298139	ENSG00000165392	WRN	TRUE	FALSE
chr8	31058545	T	C	ENST00000298139	ENSG00000165392	WRN	TRUE	FALSE
chr8	31058545	T	G	ENST00000298139	ENSG00000165392	WRN	TRUE	FALSE
chr8	31059151	A	C	ENST00000298139	ENSG00000165392	WRN	FALSE	FALSE
chr8	31059151	A	G	ENST00000298139	ENSG00000165392	WRN	TRUE	FALSE
chr8	31059151	A	T	ENST00000298139	ENSG00000165392	WRN	FALSE	FALSE
chr8	31059152	G	A	ENST00000298139	ENSG00000165392	WRN	FALSE	FALSE
chr8	31059152	G	C	ENST00000298139	ENSG00000165392	WRN	FALSE	FALSE
chr8	31059152	G	T	ENST00000298139	ENSG00000165392	WRN	FALSE	FALSE
chr8	31059158	T	A	ENST00000298139	ENSG00000165392	WRN	TRUE	TRUE
chr8	31059165	A	T	ENST00000298139	ENSG00000165392	WRN	TRUE	TRUE
chr8	31059177	G	T	ENST00000298139	ENSG00000165392	WRN	TRUE	TRUE
chr8	31059196	T	A	ENST00000298139	ENSG00000165392	WRN	TRUE	TRUE
chr8	31059196	T	G	ENST00000298139	ENSG00000165392	WRN	TRUE	TRUE
chr8	31059198	G	T	ENST00000298139	ENSG00000165392	WRN	TRUE	TRUE
chr8	31059207	G	T	ENST00000298139	ENSG00000165392	WRN	TRUE	TRUE
chr8	31059221	T	A	ENST00000298139	ENSG00000165392	WRN	TRUE	TRUE
chr8	31059221	T	G	ENST00000298139	ENSG00000165392	WRN	TRUE	TRUE
chr8	31059227	C	A	ENST00000298139	ENSG00000165392	WRN	TRUE	TRUE
chr8	31059227	C	G	ENST00000298139	ENSG00000165392	WRN	TRUE	TRUE
chr8	31059242	C	A	ENST00000298139	ENSG00000165392	WRN	TRUE	TRUE
chr8	31059253	C	A	ENST00000298139	ENSG00000165392	WRN	TRUE	TRUE
chr8	31059253	C	G	ENST00000298139	ENSG00000165392	WRN	TRUE	TRUE
chr8	31059255	G	T	ENST00000298139	ENSG00000165392	WRN	TRUE	TRUE
chr8	31059266	G	A	ENST00000298139	ENSG00000165392	WRN	TRUE	FALSE
chr8	31059266	G	C	ENST00000298139	ENSG00000165392	WRN	TRUE	FALSE
chr8	31059266	G	T	ENST00000298139	ENSG00000165392	WRN	TRUE	FALSE
chr8	31059267	T	A	ENST00000298139	ENSG00000165392	WRN	TRUE	FALSE
chr8	31059267	T	C	ENST00000298139	ENSG00000165392	WRN	TRUE	FALSE
chr8	31059267	T	G	ENST00000298139	ENSG00000165392	WRN	TRUE	FALSE
chr8	31064287	A	C	ENST00000298139	ENSG00000165392	WRN	TRUE	FALSE
chr8	31064287	A	G	ENST00000298139	ENSG00000165392	WRN	TRUE	FALSE
chr8	31064287	A	T	ENST00000298139	ENSG00000165392	WRN	TRUE	FALSE
chr8	31064288	G	A	ENST00000298139	ENSG00000165392	WRN	TRUE	FALSE
chr8	31064288	G	C	ENST00000298139	ENSG00000165392	WRN	TRUE	FALSE
chr8	31064288	G	T	ENST00000298139	ENSG00000165392	WRN	TRUE	FALSE
chr8	31064300	C	A	ENST00000298139	ENSG00000165392	WRN	TRUE	TRUE
chr8	31064300	C	G	ENST00000298139	ENSG00000165392	WRN	TRUE	TRUE
chr8	31064317	G	T	ENST00000298139	ENSG00000165392	WRN	TRUE	TRUE
chr8	31064329	G	T	ENST00000298139	ENSG00000165392	WRN	TRUE	TRUE
chr8	31064333	G	A	ENST00000298139	ENSG00000165392	WRN	TRUE	TRUE
chr8	31064334	G	A	ENST00000298139	ENSG00000165392	WRN	TRUE	TRUE
chr8	31064342	T	A	ENST00000298139	ENSG00000165392	WRN	TRUE	TRUE
chr8	31064342	T	G	ENST00000298139	ENSG00000165392	WRN	TRUE	TRUE
chr8	31064346	C	A	ENST00000298139	ENSG00000165392	WRN	TRUE	TRUE
chr8	31064346	C	G	ENST00000298139	ENSG00000165392	WRN	TRUE	TRUE
chr8	31064350	A	T	ENST00000298139	ENSG00000165392	WRN	TRUE	TRUE
chr8	31064356	A	T	ENST00000298139	ENSG00000165392	WRN	TRUE	TRUE
chr8	31064365	A	T	ENST00000298139	ENSG00000165392	WRN	TRUE	TRUE
chr8	31064380	C	T	ENST00000298139	ENSG00000165392	WRN	TRUE	TRUE
chr8	31064384	T	A	ENST00000298139	ENSG00000165392	WRN	TRUE	TRUE
chr8	31064388	T	A	ENST00000298139	ENSG00000165392	WRN	TRUE	TRUE
chr8	31064395	G	T	ENST00000298139	ENSG00000165392	WRN	TRUE	TRUE
chr8	31064401	A	T	ENST00000298139	ENSG00000165392	WRN	TRUE	TRUE
chr8	31064406	T	A	ENST00000298139	ENSG00000165392	WRN	TRUE	TRUE
chr8	31064409	C	A	ENST00000298139	ENSG00000165392	WRN	TRUE	TRUE
chr8	31064409	C	G	ENST00000298139	ENSG00000165392	WRN	TRUE	TRUE
chr8	31064411	T	A	ENST00000298139	ENSG00000165392	WRN	TRUE	TRUE
chr8	31064432	C	A	ENST00000298139	ENSG00000165392	WRN	TRUE	TRUE
chr8	31064432	C	G	ENST00000298139	ENSG00000165392	WRN	TRUE	TRUE
chr8	31064435	G	A	ENST00000298139	ENSG00000165392	WRN	TRUE	FALSE
chr8	31064435	G	C	ENST00000298139	ENSG00000165392	WRN	TRUE	FALSE
chr8	31064435	G	T	ENST00000298139	ENSG00000165392	WRN	TRUE	FALSE
chr8	31064436	T	A	ENST00000298139	ENSG00000165392	WRN	TRUE	FALSE
chr8	31064436	T	C	ENST00000298139	ENSG00000165392	WRN	TRUE	FALSE
chr8	31064436	T	G	ENST00000298139	ENSG00000165392	WRN	TRUE	FALSE
chr8	31064913	A	C	ENST00000298139	ENSG00000165392	WRN	TRUE	FALSE
chr8	31064913	A	G	ENST00000298139	ENSG00000165392	WRN	TRUE	FALSE
chr8	31064913	A	T	ENST00000298139	ENSG00000165392	WRN	TRUE	FALSE
chr8	31064914	G	A	ENST00000298139	ENSG00000165392	WRN	TRUE	FALSE
chr8	31064914	G	C	ENST00000298139	ENSG00000165392	WRN	TRUE	FALSE
chr8	31064914	G	T	ENST00000298139	ENSG00000165392	WRN	TRUE	FALSE
chr8	31064923	C	T	ENST00000298139	ENSG00000165392	WRN	TRUE	TRUE
chr8	31064926	G	T	ENST00000298139	ENSG00000165392	WRN	TRUE	TRUE
chr8	31064930	T	A	ENST00000298139	ENSG00000165392	WRN	TRUE	TRUE
chr8	31064930	T	G	ENST00000298139	ENSG00000165392	WRN	TRUE	TRUE
chr8	31064932	A	T	ENST00000298139	ENSG00000165392	WRN	TRUE	TRUE
chr8	31064939	T	A	ENST00000298139	ENSG00000165392	WRN	TRUE	TRUE
chr8	31064944	G	T	ENST00000298139	ENSG00000165392	WRN	TRUE	TRUE
chr8	31064950	A	T	ENST00000298139	ENSG00000165392	WRN	TRUE	TRUE
chr8	31064959	A	T	ENST00000298139	ENSG00000165392	WRN	TRUE	TRUE
chr8	31064962	A	T	ENST00000298139	ENSG00000165392	WRN	TRUE	TRUE
chr8	31064974	G	T	ENST00000298139	ENSG00000165392	WRN	TRUE	TRUE
chr8	31064980	G	T	ENST00000298139	ENSG00000165392	WRN	TRUE	TRUE
chr8	31064983	G	T	ENST00000298139	ENSG00000165392	WRN	TRUE	TRUE
chr8	31064989	C	T	ENST00000298139	ENSG00000165392	WRN	TRUE	TRUE
chr8	31064993	G	A	ENST00000298139	ENSG00000165392	WRN	TRUE	TRUE
chr8	31064994	G	A	ENST00000298139	ENSG00000165392	WRN	TRUE	TRUE
chr8	31064995	A	T	ENST00000298139	ENSG00000165392	WRN	TRUE	TRUE
chr8	31065019	A	T	ENST00000298139	ENSG00000165392	WRN	TRUE	TRUE
chr8	31065023	T	A	ENST00000298139	ENSG00000165392	WRN	TRUE	TRUE
chr8	31065025	A	T	ENST00000298139	ENSG00000165392	WRN	TRUE	TRUE
chr8	31065037	G	T	ENST00000298139	ENSG00000165392	WRN	TRUE	TRUE
chr8	31065041	T	A	ENST00000298139	ENSG00000165392	WRN	TRUE	TRUE
chr8	31065058	A	T	ENST00000298139	ENSG00000165392	WRN	TRUE	TRUE
chr8	31065061	A	T	ENST00000298139	ENSG00000165392	WRN	TRUE	TRUE
chr8	31065064	G	A	ENST00000298139	ENSG00000165392	WRN	TRUE	FALSE
chr8	31065064	G	C	ENST00000298139	ENSG00000165392	WRN	TRUE	FALSE
chr8	31065064	G	T	ENST00000298139	ENSG00000165392	WRN	TRUE	FALSE
chr8	31065065	T	A	ENST00000298139	ENSG00000165392	WRN	TRUE	FALSE
chr8	31065065	T	C	ENST00000298139	ENSG00000165392	WRN	TRUE	FALSE
chr8	31065065	T	G	ENST00000298139	ENSG00000165392	WRN	TRUE	FALSE
chr8	31067031	A	C	ENST00000298139	ENSG00000165392	WRN	TRUE	FALSE
chr8	31067031	A	G	ENST00000298139	ENSG00000165392	WRN	TRUE	FALSE
chr8	31067031	A	T	ENST00000298139	ENSG00000165392	WRN	TRUE	FALSE
chr8	31067032	G	A	ENST00000298139	ENSG00000165392	WRN	TRUE	FALSE
chr8	31067032	G	C	ENST00000298139	ENSG00000165392	WRN	TRUE	FALSE
chr8	31067032	G	T	ENST00000298139	ENSG00000165392	WRN	TRUE	FALSE
chr8	31067036	A	T	ENST00000298139	ENSG00000165392	WRN	TRUE	TRUE
chr8	31067041	C	A	ENST00000298139	ENSG00000165392	WRN	TRUE	TRUE
chr8	31067045	G	T	ENST00000298139	ENSG00000165392	WRN	TRUE	TRUE
chr8	31067052	G	A	ENST00000298139	ENSG00000165392	WRN	TRUE	TRUE
chr8	31067053	G	A	ENST00000298139	ENSG00000165392	WRN	TRUE	TRUE
chr8	31067072	A	T	ENST00000298139	ENSG00000165392	WRN	TRUE	TRUE
chr8	31067082	T	A	ENST00000298139	ENSG00000165392	WRN	TRUE	TRUE
chr8	31067082	T	G	ENST00000298139	ENSG00000165392	WRN	TRUE	TRUE
chr8	31067087	A	T	ENST00000298139	ENSG00000165392	WRN	TRUE	TRUE
chr8	31067090	C	T	ENST00000298139	ENSG00000165392	WRN	TRUE	TRUE
chr8	31067099	A	T	ENST00000298139	ENSG00000165392	WRN	TRUE	TRUE
chr8	31067105	A	T	ENST00000298139	ENSG00000165392	WRN	TRUE	TRUE
chr8	31067119	T	A	ENST00000298139	ENSG00000165392	WRN	TRUE	TRUE
chr8	31067127	G	A	ENST00000298139	ENSG00000165392	WRN	TRUE	TRUE
chr8	31067128	G	A	ENST00000298139	ENSG00000165392	WRN	TRUE	TRUE
chr8	31067132	A	T	ENST00000298139	ENSG00000165392	WRN	TRUE	TRUE
chr8	31067147	G	T	ENST00000298139	ENSG00000165392	WRN	TRUE	TRUE
chr8	31067153	C	T	ENST00000298139	ENSG00000165392	WRN	TRUE	TRUE
chr8	31067156	A	T	ENST00000298139	ENSG00000165392	WRN	TRUE	TRUE
chr8	31067164	T	A	ENST00000298139	ENSG00000165392	WRN	TRUE	TRUE
chr8	31067164	T	G	ENST00000298139	ENSG00000165392	WRN	TRUE	TRUE
chr8	31067182	T	A	ENST00000298139	ENSG00000165392	WRN	TRUE	TRUE
chr8	31067182	T	G	ENST00000298139	ENSG00000165392	WRN	TRUE	TRUE
chr8	31067183	G	A	ENST00000298139	ENSG00000165392	WRN	TRUE	FALSE
chr8	31067183	G	C	ENST00000298139	ENSG00000165392	WRN	TRUE	FALSE
chr8	31067183	G	T	ENST00000298139	ENSG00000165392	WRN	TRUE	FALSE
chr8	31067184	T	A	ENST00000298139	ENSG00000165392	WRN	TRUE	FALSE
chr8	31067184	T	C	ENST00000298139	ENSG00000165392	WRN	TRUE	FALSE
chr8	31067184	T	G	ENST00000298139	ENSG00000165392	WRN	TRUE	FALSE
chr8	31068256	A	C	ENST00000298139	ENSG00000165392	WRN	TRUE	FALSE
chr8	31068256	A	G	ENST00000298139	ENSG00000165392	WRN	TRUE	FALSE
chr8	31068256	A	T	ENST00000298139	ENSG00000165392	WRN	TRUE	FALSE
chr8	31068257	G	A	ENST00000298139	ENSG00000165392	WRN	TRUE	FALSE
chr8	31068257	G	C	ENST00000298139	ENSG00000165392	WRN	TRUE	FALSE
chr8	31068257	G	T	ENST00000298139	ENSG00000165392	WRN	TRUE	FALSE
chr8	31068275	C	A	ENST00000298139	ENSG00000165392	WRN	TRUE	TRUE
chr8	31068275	C	G	ENST00000298139	ENSG00000165392	WRN	TRUE	TRUE
chr8	31068276	C	T	ENST00000298139	ENSG00000165392	WRN	TRUE	TRUE
chr8	31068283	T	A	ENST00000298139	ENSG00000165392	WRN	TRUE	TRUE
chr8	31068283	T	G	ENST00000298139	ENSG00000165392	WRN	TRUE	TRUE
chr8	31068285	G	T	ENST00000298139	ENSG00000165392	WRN	TRUE	TRUE
chr8	31068292	T	A	ENST00000298139	ENSG00000165392	WRN	TRUE	TRUE
chr8	31068306	C	T	ENST00000298139	ENSG00000165392	WRN	TRUE	TRUE
chr8	31068324	A	T	ENST00000298139	ENSG00000165392	WRN	TRUE	TRUE
chr8	31068327	G	T	ENST00000298139	ENSG00000165392	WRN	TRUE	TRUE
chr8	31068328	G	A	ENST00000298139	ENSG00000165392	WRN	TRUE	FALSE
chr8	31068328	G	C	ENST00000298139	ENSG00000165392	WRN	TRUE	FALSE
chr8	31068328	G	T	ENST00000298139	ENSG00000165392	WRN	TRUE	FALSE
chr8	31068329	T	A	ENST00000298139	ENSG00000165392	WRN	TRUE	FALSE
chr8	31068329	T	C	ENST00000298139	ENSG00000165392	WRN	TRUE	FALSE
chr8	31068329	T	G	ENST00000298139	ENSG00000165392	WRN	TRUE	FALSE
chr8	31076171	A	C	ENST00000298139	ENSG00000165392	WRN	TRUE	FALSE
chr8	31076171	A	G	ENST00000298139	ENSG00000165392	WRN	TRUE	FALSE
chr8	31076171	A	T	ENST00000298139	ENSG00000165392	WRN	TRUE	FALSE
chr8	31076172	G	A	ENST00000298139	ENSG00000165392	WRN	TRUE	FALSE
chr8	31076172	G	C	ENST00000298139	ENSG00000165392	WRN	TRUE	FALSE
chr8	31076172	G	T	ENST00000298139	ENSG00000165392	WRN	TRUE	FALSE
chr8	31076175	G	T	ENST00000298139	ENSG00000165392	WRN	TRUE	TRUE
chr8	31076178	G	T	ENST00000298139	ENSG00000165392	WRN	TRUE	TRUE
chr8	31076202	A	T	ENST00000298139	ENSG00000165392	WRN	TRUE	TRUE
chr8	31076205	C	T	ENST00000298139	ENSG00000165392	WRN	TRUE	TRUE
chr8	31076209	T	A	ENST00000298139	ENSG00000165392	WRN	TRUE	TRUE
chr8	31076215	C	A	ENST00000298139	ENSG00000165392	WRN	TRUE	TRUE
chr8	31076215	C	G	ENST00000298139	ENSG00000165392	WRN	TRUE	TRUE
chr8	31076223	G	T	ENST00000298139	ENSG00000165392	WRN	TRUE	TRUE
chr8	31076226	G	T	ENST00000298139	ENSG00000165392	WRN	TRUE	TRUE
chr8	31076244	A	T	ENST00000298139	ENSG00000165392	WRN	TRUE	TRUE
chr8	31076268	A	T	ENST00000298139	ENSG00000165392	WRN	TRUE	TRUE
chr8	31076272	T	A	ENST00000298139	ENSG00000165392	WRN	TRUE	TRUE
chr8	31076274	G	T	ENST00000298139	ENSG00000165392	WRN	TRUE	TRUE
chr8	31076288	G	A	ENST00000298139	ENSG00000165392	WRN	TRUE	FALSE
chr8	31076288	G	C	ENST00000298139	ENSG00000165392	WRN	TRUE	FALSE
chr8	31076288	G	T	ENST00000298139	ENSG00000165392	WRN	TRUE	FALSE
chr8	31076289	T	A	ENST00000298139	ENSG00000165392	WRN	TRUE	FALSE
chr8	31076289	T	C	ENST00000298139	ENSG00000165392	WRN	TRUE	FALSE
chr8	31076289	T	G	ENST00000298139	ENSG00000165392	WRN	TRUE	FALSE
chr8	31080865	A	C	ENST00000298139	ENSG00000165392	WRN	TRUE	FALSE
chr8	31080865	A	G	ENST00000298139	ENSG00000165392	WRN	TRUE	FALSE
chr8	31080865	A	T	ENST00000298139	ENSG00000165392	WRN	TRUE	FALSE
chr8	31080866	G	A	ENST00000298139	ENSG00000165392	WRN	TRUE	FALSE
chr8	31080866	G	C	ENST00000298139	ENSG00000165392	WRN	TRUE	FALSE
chr8	31080866	G	T	ENST00000298139	ENSG00000165392	WRN	TRUE	FALSE
chr8	31080878	T	A	ENST00000298139	ENSG00000165392	WRN	TRUE	TRUE
chr8	31080878	T	G	ENST00000298139	ENSG00000165392	WRN	TRUE	TRUE
chr8	31080883	A	T	ENST00000298139	ENSG00000165392	WRN	TRUE	TRUE
chr8	31080893	C	A	ENST00000298139	ENSG00000165392	WRN	TRUE	TRUE
chr8	31080893	C	G	ENST00000298139	ENSG00000165392	WRN	TRUE	TRUE
chr8	31080895	G	T	ENST00000298139	ENSG00000165392	WRN	TRUE	TRUE
chr8	31080906	T	A	ENST00000298139	ENSG00000165392	WRN	TRUE	TRUE
chr8	31080906	T	G	ENST00000298139	ENSG00000165392	WRN	TRUE	TRUE
chr8	31080908	C	A	ENST00000298139	ENSG00000165392	WRN	TRUE	TRUE
chr8	31080908	C	G	ENST00000298139	ENSG00000165392	WRN	TRUE	TRUE
chr8	31080943	G	T	ENST00000298139	ENSG00000165392	WRN	TRUE	TRUE
chr8	31080949	G	T	ENST00000298139	ENSG00000165392	WRN	TRUE	TRUE
chr8	31080971	T	A	ENST00000298139	ENSG00000165392	WRN	TRUE	TRUE
chr8	31080971	T	G	ENST00000298139	ENSG00000165392	WRN	TRUE	TRUE
chr8	31080977	T	A	ENST00000298139	ENSG00000165392	WRN	TRUE	TRUE
chr8	31080977	T	G	ENST00000298139	ENSG00000165392	WRN	TRUE	TRUE
chr8	31080980	T	A	ENST00000298139	ENSG00000165392	WRN	TRUE	TRUE
chr8	31080980	T	G	ENST00000298139	ENSG00000165392	WRN	TRUE	TRUE
chr8	31080988	G	T	ENST00000298139	ENSG00000165392	WRN	TRUE	TRUE
chr8	31080995	C	A	ENST00000298139	ENSG00000165392	WRN	TRUE	TRUE
chr8	31080995	C	G	ENST00000298139	ENSG00000165392	WRN	TRUE	TRUE
chr8	31081006	G	T	ENST00000298139	ENSG00000165392	WRN	TRUE	TRUE
chr8	31081012	C	T	ENST00000298139	ENSG00000165392	WRN	TRUE	TRUE
chr8	31081015	C	T	ENST00000298139	ENSG00000165392	WRN	TRUE	TRUE
chr8	31081018	A	T	ENST00000298139	ENSG00000165392	WRN	TRUE	TRUE
chr8	31081021	C	T	ENST00000298139	ENSG00000165392	WRN	TRUE	TRUE
chr8	31081027	A	T	ENST00000298139	ENSG00000165392	WRN	TRUE	TRUE
chr8	31081030	G	T	ENST00000298139	ENSG00000165392	WRN	TRUE	TRUE
chr8	31081036	G	T	ENST00000298139	ENSG00000165392	WRN	TRUE	TRUE
chr8	31081043	T	A	ENST00000298139	ENSG00000165392	WRN	TRUE	TRUE
chr8	31081043	T	G	ENST00000298139	ENSG00000165392	WRN	TRUE	TRUE
chr8	31081054	G	T	ENST00000298139	ENSG00000165392	WRN	TRUE	TRUE
chr8	31081060	G	T	ENST00000298139	ENSG00000165392	WRN	TRUE	TRUE
chr8	31081067	G	A	ENST00000298139	ENSG00000165392	WRN	TRUE	TRUE
chr8	31081068	G	A	ENST00000298139	ENSG00000165392	WRN	TRUE	TRUE
chr8	31081088	T	A	ENST00000298139	ENSG00000165392	WRN	TRUE	TRUE
chr8	31081088	T	G	ENST00000298139	ENSG00000165392	WRN	TRUE	TRUE
chr8	31081093	A	T	ENST00000298139	ENSG00000165392	WRN	TRUE	TRUE
chr8	31081102	G	T	ENST00000298139	ENSG00000165392	WRN	TRUE	TRUE
chr8	31081105	G	T	ENST00000298139	ENSG00000165392	WRN	TRUE	TRUE
chr8	31081117	G	T	ENST00000298139	ENSG00000165392	WRN	TRUE	TRUE
chr8	31081123	A	T	ENST00000298139	ENSG00000165392	WRN	TRUE	TRUE
chr8	31081129	G	T	ENST00000298139	ENSG00000165392	WRN	TRUE	TRUE
chr8	31081132	C	T	ENST00000298139	ENSG00000165392	WRN	TRUE	TRUE
chr8	31081135	A	T	ENST00000298139	ENSG00000165392	WRN	TRUE	TRUE
chr8	31081138	G	T	ENST00000298139	ENSG00000165392	WRN	TRUE	TRUE
chr8	31081144	G	T	ENST00000298139	ENSG00000165392	WRN	TRUE	TRUE
chr8	31081150	G	T	ENST00000298139	ENSG00000165392	WRN	TRUE	TRUE
chr8	31081156	G	T	ENST00000298139	ENSG00000165392	WRN	TRUE	TRUE
chr8	31081162	G	T	ENST00000298139	ENSG00000165392	WRN	TRUE	TRUE
chr8	31081171	A	T	ENST00000298139	ENSG00000165392	WRN	TRUE	TRUE
chr8	31081175	T	A	ENST00000298139	ENSG00000165392	WRN	TRUE	TRUE
chr8	31081177	A	T	ENST00000298139	ENSG00000165392	WRN	TRUE	TRUE
chr8	31081180	G	T	ENST00000298139	ENSG00000165392	WRN	TRUE	TRUE
chr8	31081189	G	T	ENST00000298139	ENSG00000165392	WRN	TRUE	TRUE
chr8	31081192	A	T	ENST00000298139	ENSG00000165392	WRN	TRUE	TRUE
chr8	31081200	T	A	ENST00000298139	ENSG00000165392	WRN	TRUE	TRUE
chr8	31081202	T	A	ENST00000298139	ENSG00000165392	WRN	TRUE	TRUE
chr8	31081208	C	A	ENST00000298139	ENSG00000165392	WRN	TRUE	TRUE
chr8	31081211	T	A	ENST00000298139	ENSG00000165392	WRN	TRUE	TRUE
chr8	31081211	T	G	ENST00000298139	ENSG00000165392	WRN	TRUE	TRUE
chr8	31081222	G	T	ENST00000298139	ENSG00000165392	WRN	TRUE	TRUE
chr8	31081228	G	T	ENST00000298139	ENSG00000165392	WRN	TRUE	TRUE
chr8	31081234	C	T	ENST00000298139	ENSG00000165392	WRN	TRUE	TRUE
chr8	31081241	T	A	ENST00000298139	ENSG00000165392	WRN	TRUE	TRUE
chr8	31081243	G	T	ENST00000298139	ENSG00000165392	WRN	TRUE	TRUE
chr8	31081246	C	T	ENST00000298139	ENSG00000165392	WRN	TRUE	TRUE
chr8	31081249	C	T	ENST00000298139	ENSG00000165392	WRN	TRUE	TRUE
chr8	31081255	C	T	ENST00000298139	ENSG00000165392	WRN	TRUE	TRUE
chr8	31081258	G	T	ENST00000298139	ENSG00000165392	WRN	TRUE	TRUE
chr8	31081261	G	T	ENST00000298139	ENSG00000165392	WRN	TRUE	TRUE
chr8	31081266	T	A	ENST00000298139	ENSG00000165392	WRN	TRUE	TRUE
chr8	31081266	T	G	ENST00000298139	ENSG00000165392	WRN	TRUE	TRUE
chr8	31081284	T	A	ENST00000298139	ENSG00000165392	WRN	TRUE	TRUE
chr8	31081284	T	G	ENST00000298139	ENSG00000165392	WRN	TRUE	TRUE
chr8	31081285	A	T	ENST00000298139	ENSG00000165392	WRN	TRUE	TRUE
chr8	31081294	G	T	ENST00000298139	ENSG00000165392	WRN	TRUE	TRUE
chr8	31081297	G	A	ENST00000298139	ENSG00000165392	WRN	TRUE	FALSE
chr8	31081297	G	C	ENST00000298139	ENSG00000165392	WRN	TRUE	FALSE
chr8	31081297	G	T	ENST00000298139	ENSG00000165392	WRN	TRUE	FALSE
chr8	31081298	T	A	ENST00000298139	ENSG00000165392	WRN	TRUE	FALSE
chr8	31081298	T	C	ENST00000298139	ENSG00000165392	WRN	TRUE	FALSE
chr8	31081298	T	G	ENST00000298139	ENSG00000165392	WRN	TRUE	FALSE
chr8	31083697	A	C	ENST00000298139	ENSG00000165392	WRN	TRUE	FALSE
chr8	31083697	A	G	ENST00000298139	ENSG00000165392	WRN	TRUE	FALSE
chr8	31083697	A	T	ENST00000298139	ENSG00000165392	WRN	TRUE	FALSE
chr8	31083698	G	A	ENST00000298139	ENSG00000165392	WRN	TRUE	FALSE
chr8	31083698	G	C	ENST00000298139	ENSG00000165392	WRN	TRUE	FALSE
chr8	31083698	G	T	ENST00000298139	ENSG00000165392	WRN	TRUE	FALSE
chr8	31083703	T	A	ENST00000298139	ENSG00000165392	WRN
chr8	31083703	T	G	ENST00000298139	ENSG00000165392	WRN
chr8	31083720	G	T	ENST00000298139	ENSG00000165392	WRN
chr8	31083737	T	A	ENST00000298139	ENSG00000165392	WRN
chr8	31083737	T	G	ENST00000298139	ENSG00000165392	WRN
chr8	31083744	G	T	ENST00000298139	ENSG00000165392	WRN
chr8	31083753	G	T	ENST00000298139	ENSG00000165392	WRN
chr8	31083760	T	A	ENST00000298139	ENSG00000165392	WRN
chr8	31083760	T	G	ENST00000298139	ENSG00000165392	WRN
chr8	31083762	G	T	ENST00000298139	ENSG00000165392	WRN
chr8	31083768	G	T	ENST00000298139	ENSG00000165392	WRN
chr8	31083777	A	T	ENST00000298139	ENSG00000165392	WRN
chr8	31083780	G	A	ENST00000298139	ENSG00000165392	WRN	TRUE	FALSE
chr8	31083780	G	C	ENST00000298139	ENSG00000165392	WRN	TRUE	FALSE
chr8	31083780	G	T	ENST00000298139	ENSG00000165392	WRN	TRUE	FALSE
chr8	31083781	T	A	ENST00000298139	ENSG00000165392	WRN	TRUE	FALSE
chr8	31083781	T	C	ENST00000298139	ENSG00000165392	WRN	TRUE	FALSE
chr8	31083781	T	G	ENST00000298139	ENSG00000165392	WRN	TRUE	FALSE
chr8	31085164	A	C	ENST00000298139	ENSG00000165392	WRN	TRUE	FALSE
chr8	31085164	A	G	ENST00000298139	ENSG00000165392	WRN	TRUE	FALSE
chr8	31085164	A	T	ENST00000298139	ENSG00000165392	WRN	TRUE	FALSE
chr8	31085165	G	A	ENST00000298139	ENSG00000165392	WRN	TRUE	FALSE
chr8	31085165	G	C	ENST00000298139	ENSG00000165392	WRN	TRUE	FALSE
chr8	31085165	G	T	ENST00000298139	ENSG00000165392	WRN	TRUE	FALSE
chr8	31085170	T	A	ENST00000298139	ENSG00000165392	WRN
chr8	31085170	T	G	ENST00000298139	ENSG00000165392	WRN
chr8	31085187	G	T	ENST00000298139	ENSG00000165392	WRN
chr8	31085204	T	A	ENST00000298139	ENSG00000165392	WRN
chr8	31085204	T	G	ENST00000298139	ENSG00000165392	WRN
chr8	31085211	G	T	ENST00000298139	ENSG00000165392	WRN
chr8	31085220	G	T	ENST00000298139	ENSG00000165392	WRN
chr8	31085227	T	A	ENST00000298139	ENSG00000165392	WRN
chr8	31085227	T	G	ENST00000298139	ENSG00000165392	WRN
chr8	31085229	G	T	ENST00000298139	ENSG00000165392	WRN
chr8	31085235	G	T	ENST00000298139	ENSG00000165392	WRN
chr8	31085244	A	T	ENST00000298139	ENSG00000165392	WRN
chr8	31085247	G	A	ENST00000298139	ENSG00000165392	WRN	TRUE	FALSE
chr8	31085247	G	C	ENST00000298139	ENSG00000165392	WRN	TRUE	FALSE
chr8	31085247	G	T	ENST00000298139	ENSG00000165392	WRN	TRUE	FALSE
chr8	31085248	T	A	ENST00000298139	ENSG00000165392	WRN	TRUE	FALSE
chr8	31085248	T	C	ENST00000298139	ENSG00000165392	WRN	TRUE	FALSE
chr8	31085248	T	G	ENST00000298139	ENSG00000165392	WRN	TRUE	FALSE
chr8	31087774	A	C	ENST00000298139	ENSG00000165392	WRN	TRUE	FALSE
chr8	31087774	A	G	ENST00000298139	ENSG00000165392	WRN	TRUE	FALSE
chr8	31087774	A	T	ENST00000298139	ENSG00000165392	WRN	TRUE	FALSE
chr8	31087775	G	A	ENST00000298139	ENSG00000165392	WRN	TRUE	FALSE
chr8	31087775	G	C	ENST00000298139	ENSG00000165392	WRN	TRUE	FALSE
chr8	31087775	G	T	ENST00000298139	ENSG00000165392	WRN	TRUE	FALSE
chr8	31087780	T	A	ENST00000298139	ENSG00000165392	WRN	TRUE	TRUE
chr8	31087780	T	G	ENST00000298139	ENSG00000165392	WRN	TRUE	TRUE
chr8	31087782	G	T	ENST00000298139	ENSG00000165392	WRN	TRUE	TRUE
chr8	31087806	G	T	ENST00000298139	ENSG00000165392	WRN	TRUE	TRUE
chr8	31087821	A	T	ENST00000298139	ENSG00000165392	WRN	TRUE	TRUE
chr8	31087826	C	A	ENST00000298139	ENSG00000165392	WRN	TRUE	TRUE
chr8	31087828	T	A	ENST00000298139	ENSG00000165392	WRN	TRUE	TRUE
chr8	31087828	T	G	ENST00000298139	ENSG00000165392	WRN	TRUE	TRUE
chr8	31087830	A	T	ENST00000298139	ENSG00000165392	WRN	TRUE	TRUE
chr8	31087836	G	T	ENST00000298139	ENSG00000165392	WRN	TRUE	TRUE
chr8	31087839	A	T	ENST00000298139	ENSG00000165392	WRN	TRUE	TRUE
chr8	31087860	A	T	ENST00000298139	ENSG00000165392	WRN	TRUE	TRUE
chr8	31087863	G	T	ENST00000298139	ENSG00000165392	WRN	TRUE	TRUE
chr8	31087866	G	T	ENST00000298139	ENSG00000165392	WRN	TRUE	TRUE
chr8	31087869	G	T	ENST00000298139	ENSG00000165392	WRN	TRUE	TRUE
chr8	31087872	G	T	ENST00000298139	ENSG00000165392	WRN	TRUE	TRUE
chr8	31087881	G	T	ENST00000298139	ENSG00000165392	WRN	TRUE	TRUE
chr8	31087887	G	T	ENST00000298139	ENSG00000165392	WRN	TRUE	TRUE
chr8	31087896	G	T	ENST00000298139	ENSG00000165392	WRN	TRUE	TRUE
chr8	31087902	G	T	ENST00000298139	ENSG00000165392	WRN	TRUE	TRUE
chr8	31087905	G	T	ENST00000298139	ENSG00000165392	WRN	TRUE	TRUE
chr8	31087917	A	T	ENST00000298139	ENSG00000165392	WRN	TRUE	TRUE
chr8	31087921	G	A	ENST00000298139	ENSG00000165392	WRN	TRUE	FALSE
chr8	31087921	G	C	ENST00000298139	ENSG00000165392	WRN	TRUE	FALSE
chr8	31087921	G	T	ENST00000298139	ENSG00000165392	WRN	TRUE	FALSE
chr8	31087922	T	A	ENST00000298139	ENSG00000165392	WRN	TRUE	FALSE
chr8	31087922	T	C	ENST00000298139	ENSG00000165392	WRN	TRUE	FALSE
chr8	31087922	T	G	ENST00000298139	ENSG00000165392	WRN	TRUE	FALSE
chr8	31088888	A	C	ENST00000298139	ENSG00000165392	WRN	TRUE	FALSE
chr8	31088888	A	G	ENST00000298139	ENSG00000165392	WRN	TRUE	FALSE
chr8	31088888	A	T	ENST00000298139	ENSG00000165392	WRN	TRUE	FALSE
chr8	31088889	G	A	ENST00000298139	ENSG00000165392	WRN	TRUE	FALSE
chr8	31088889	G	C	ENST00000298139	ENSG00000165392	WRN	TRUE	FALSE
chr8	31088889	G	T	ENST00000298139	ENSG00000165392	WRN	TRUE	FALSE
chr8	31088896	T	A	ENST00000298139	ENSG00000165392	WRN	TRUE	TRUE
chr8	31088899	G	A	ENST00000298139	ENSG00000165392	WRN	TRUE	TRUE
chr8	31088900	G	A	ENST00000298139	ENSG00000165392	WRN	TRUE	TRUE
chr8	31088913	G	T	ENST00000298139	ENSG00000165392	WRN	TRUE	TRUE
chr8	31088916	G	T	ENST00000298139	ENSG00000165392	WRN	TRUE	TRUE
chr8	31088919	C	T	ENST00000298139	ENSG00000165392	WRN	TRUE	TRUE
chr8	31088930	C	A	ENST00000298139	ENSG00000165392	WRN	TRUE	TRUE
chr8	31088934	A	T	ENST00000298139	ENSG00000165392	WRN	TRUE	TRUE
chr8	31088942	C	A	ENST00000298139	ENSG00000165392	WRN	TRUE	TRUE
chr8	31088942	C	G	ENST00000298139	ENSG00000165392	WRN	TRUE	TRUE
chr8	31088961	A	T	ENST00000298139	ENSG00000165392	WRN	TRUE	TRUE
chr8	31088966	G	A	ENST00000298139	ENSG00000165392	WRN	FALSE	FALSE
chr8	31088966	G	C	ENST00000298139	ENSG00000165392	WRN	TRUE	FALSE
chr8	31088966	G	T	ENST00000298139	ENSG00000165392	WRN	TRUE	FALSE
chr8	31088967	T	A	ENST00000298139	ENSG00000165392	WRN	TRUE	FALSE
chr8	31088967	T	C	ENST00000298139	ENSG00000165392	WRN	FALSE	FALSE
chr8	31088967	T	G	ENST00000298139	ENSG00000165392	WRN	TRUE	FALSE
chr8	31090463	A	C	ENST00000298139	ENSG00000165392	WRN	TRUE	FALSE
chr8	31090463	A	G	ENST00000298139	ENSG00000165392	WRN	TRUE	FALSE
chr8	31090463	A	T	ENST00000298139	ENSG00000165392	WRN	TRUE	FALSE
chr8	31090464	G	A	ENST00000298139	ENSG00000165392	WRN	TRUE	FALSE
chr8	31090464	G	C	ENST00000298139	ENSG00000165392	WRN	TRUE	FALSE
chr8	31090464	G	T	ENST00000298139	ENSG00000165392	WRN	TRUE	FALSE
chr8	31090469	C	T	ENST00000298139	ENSG00000165392	WRN	TRUE	TRUE
chr8	31090473	G	A	ENST00000298139	ENSG00000165392	WRN	TRUE	TRUE
chr8	31090474	G	A	ENST00000298139	ENSG00000165392	WRN	TRUE	TRUE
chr8	31090475	A	T	ENST00000298139	ENSG00000165392	WRN	TRUE	TRUE
chr8	31090488	C	A	ENST00000298139	ENSG00000165392	WRN	TRUE	TRUE
chr8	31090488	C	G	ENST00000298139	ENSG00000165392	WRN	TRUE	TRUE
chr8	31090494	T	A	ENST00000298139	ENSG00000165392	WRN	TRUE	TRUE
chr8	31090494	T	G	ENST00000298139	ENSG00000165392	WRN	TRUE	TRUE
chr8	31090496	G	T	ENST00000298139	ENSG00000165392	WRN	TRUE	TRUE
chr8	31090499	G	T	ENST00000298139	ENSG00000165392	WRN	TRUE	TRUE
chr8	31090502	A	T	ENST00000298139	ENSG00000165392	WRN	TRUE	TRUE
chr8	31090505	A	T	ENST00000298139	ENSG00000165392	WRN	TRUE	TRUE
chr8	31090532	G	T	ENST00000298139	ENSG00000165392	WRN	TRUE	TRUE
chr8	31090533	G	A	ENST00000298139	ENSG00000165392	WRN	TRUE	FALSE
chr8	31090533	G	C	ENST00000298139	ENSG00000165392	WRN	TRUE	FALSE
chr8	31090533	G	T	ENST00000298139	ENSG00000165392	WRN	TRUE	FALSE
chr8	31090534	T	A	ENST00000298139	ENSG00000165392	WRN	TRUE	FALSE
chr8	31090534	T	C	ENST00000298139	ENSG00000165392	WRN	TRUE	FALSE
chr8	31090534	T	G	ENST00000298139	ENSG00000165392	WRN	TRUE	FALSE
chr8	31090832	A	C	ENST00000298139	ENSG00000165392	WRN	TRUE	FALSE
chr8	31090832	A	G	ENST00000298139	ENSG00000165392	WRN	TRUE	FALSE
chr8	31090832	A	T	ENST00000298139	ENSG00000165392	WRN	TRUE	FALSE
chr8	31090833	G	A	ENST00000298139	ENSG00000165392	WRN	TRUE	FALSE
chr8	31090833	G	C	ENST00000298139	ENSG00000165392	WRN	TRUE	FALSE
chr8	31090833	G	T	ENST00000298139	ENSG00000165392	WRN	TRUE	FALSE
chr8	31090838	T	A	ENST00000298139	ENSG00000165392	WRN	TRUE	TRUE
chr8	31090838	T	G	ENST00000298139	ENSG00000165392	WRN	TRUE	TRUE
chr8	31090839	G	T	ENST00000298139	ENSG00000165392	WRN	TRUE	TRUE
chr8	31090842	A	T	ENST00000298139	ENSG00000165392	WRN	TRUE	TRUE
chr8	31090849	T	A	ENST00000298139	ENSG00000165392	WRN	TRUE	TRUE
chr8	31090853	C	A	ENST00000298139	ENSG00000165392	WRN	TRUE	TRUE
chr8	31090857	C	T	ENST00000298139	ENSG00000165392	WRN	TRUE	TRUE
chr8	31090862	T	A	ENST00000298139	ENSG00000165392	WRN	TRUE	TRUE
chr8	31090862	T	G	ENST00000298139	ENSG00000165392	WRN	TRUE	TRUE
chr8	31090874	T	A	ENST00000298139	ENSG00000165392	WRN	TRUE	TRUE
chr8	31090874	T	G	ENST00000298139	ENSG00000165392	WRN	TRUE	TRUE
chr8	31090881	A	T	ENST00000298139	ENSG00000165392	WRN	TRUE	TRUE
chr8	31090920	G	T	ENST00000298139	ENSG00000165392	WRN	TRUE	TRUE
chr8	31090926	C	T	ENST00000298139	ENSG00000165392	WRN	TRUE	TRUE
chr8	31090935	C	T	ENST00000298139	ENSG00000165392	WRN	TRUE	TRUE
chr8	31090941	A	T	ENST00000298139	ENSG00000165392	WRN	TRUE	TRUE
chr8	31090943	G	A	ENST00000298139	ENSG00000165392	WRN	TRUE	FALSE
chr8	31090943	G	C	ENST00000298139	ENSG00000165392	WRN	TRUE	FALSE
chr8	31090943	G	T	ENST00000298139	ENSG00000165392	WRN	TRUE	FALSE
chr8	31090944	T	A	ENST00000298139	ENSG00000165392	WRN	TRUE	FALSE
chr8	31090944	T	C	ENST00000298139	ENSG00000165392	WRN	TRUE	FALSE
chr8	31090944	T	G	ENST00000298139	ENSG00000165392	WRN	TRUE	FALSE
chr8	31091828	A	C	ENST00000298139	ENSG00000165392	WRN	TRUE	FALSE
chr8	31091828	A	G	ENST00000298139	ENSG00000165392	WRN	TRUE	FALSE
chr8	31091828	A	T	ENST00000298139	ENSG00000165392	WRN	TRUE	FALSE
chr8	31091829	G	A	ENST00000298139	ENSG00000165392	WRN	TRUE	FALSE
chr8	31091829	G	C	ENST00000298139	ENSG00000165392	WRN	TRUE	FALSE
chr8	31091829	G	T	ENST00000298139	ENSG00000165392	WRN	TRUE	FALSE
chr8	31091851	C	A	ENST00000298139	ENSG00000165392	WRN	TRUE	TRUE
chr8	31091858	G	T	ENST00000298139	ENSG00000165392	WRN	TRUE	TRUE
chr8	31091862	C	A	ENST00000298139	ENSG00000165392	WRN	TRUE	TRUE
chr8	31091862	C	G	ENST00000298139	ENSG00000165392	WRN	TRUE	TRUE
chr8	31091867	C	T	ENST00000298139	ENSG00000165392	WRN	TRUE	TRUE
chr8	31091871	C	A	ENST00000298139	ENSG00000165392	WRN	TRUE	TRUE
chr8	31091871	C	G	ENST00000298139	ENSG00000165392	WRN	TRUE	TRUE
chr8	31091873	G	T	ENST00000298139	ENSG00000165392	WRN	TRUE	TRUE
chr8	31091894	A	T	ENST00000298139	ENSG00000165392	WRN	TRUE	TRUE
chr8	31091898	T	A	ENST00000298139	ENSG00000165392	WRN	TRUE	TRUE
chr8	31091898	T	G	ENST00000298139	ENSG00000165392	WRN	TRUE	TRUE
chr8	31091899	G	A	ENST00000298139	ENSG00000165392	WRN	TRUE	FALSE
chr8	31091899	G	C	ENST00000298139	ENSG00000165392	WRN	TRUE	FALSE
chr8	31091899	G	T	ENST00000298139	ENSG00000165392	WRN	TRUE	FALSE
chr8	31091900	T	A	ENST00000298139	ENSG00000165392	WRN	TRUE	FALSE
chr8	31091900	T	C	ENST00000298139	ENSG00000165392	WRN	TRUE	FALSE
chr8	31091900	T	G	ENST00000298139	ENSG00000165392	WRN	TRUE	FALSE
chr8	31096766	A	C	ENST00000298139	ENSG00000165392	WRN	TRUE	FALSE
chr8	31096766	A	G	ENST00000298139	ENSG00000165392	WRN	TRUE	FALSE
chr8	31096766	A	T	ENST00000298139	ENSG00000165392	WRN	TRUE	FALSE
chr8	31096767	G	A	ENST00000298139	ENSG00000165392	WRN	TRUE	FALSE
chr8	31096767	G	C	ENST00000298139	ENSG00000165392	WRN	TRUE	TRUE
chr8	31096767	G	T	ENST00000298139	ENSG00000165392	WRN	TRUE	TRUE
chr8	31096772	A	T	ENST00000298139	ENSG00000165392	WRN
chr8	31096777	C	A	ENST00000298139	ENSG00000165392	WRN
chr8	31096777	C	G	ENST00000298139	ENSG00000165392	WRN
chr8	31096789	C	A	ENST00000298139	ENSG00000165392	WRN
chr8	31096789	C	G	ENST00000298139	ENSG00000165392	WRN
chr8	31096799	G	T	ENST00000298139	ENSG00000165392	WRN
chr8	31096804	C	A	ENST00000298139	ENSG00000165392	WRN	TRUE	TRUE
chr8	31096804	C	G	ENST00000298139	ENSG00000165392	WRN	TRUE	TRUE
chr8	31096807	T	A	ENST00000298139	ENSG00000165392	WRN	TRUE	TRUE
chr8	31096809	C	A	ENST00000298139	ENSG00000165392	WRN	TRUE	TRUE
chr8	31096809	C	G	ENST00000298139	ENSG00000165392	WRN	TRUE	TRUE
chr8	31096829	C	T	ENST00000298139	ENSG00000165392	WRN	TRUE	TRUE
chr8	31096832	C	T	ENST00000298139	ENSG00000165392	WRN	TRUE	TRUE
chr8	31096838	G	T	ENST00000298139	ENSG00000165392	WRN	TRUE	TRUE
chr8	31096851	G	A	ENST00000298139	ENSG00000165392	WRN	TRUE	FALSE
chr8	31096851	G	C	ENST00000298139	ENSG00000165392	WRN	TRUE	FALSE
chr8	31096851	G	T	ENST00000298139	ENSG00000165392	WRN	TRUE	FALSE
chr8	31096852	T	A	ENST00000298139	ENSG00000165392	WRN	TRUE	FALSE
chr8	31096852	T	C	ENST00000298139	ENSG00000165392	WRN	TRUE	FALSE
chr8	31096852	T	G	ENST00000298139	ENSG00000165392	WRN	TRUE	FALSE
chr8	31100847	A	C	ENST00000298139	ENSG00000165392	WRN	TRUE	FALSE
chr8	31100847	A	G	ENST00000298139	ENSG00000165392	WRN	TRUE	FALSE
chr8	31100847	A	T	ENST00000298139	ENSG00000165392	WRN	TRUE	FALSE
chr8	31100848	G	A	ENST00000298139	ENSG00000165392	WRN	TRUE	FALSE
chr8	31100848	G	C	ENST00000298139	ENSG00000165392	WRN	TRUE	FALSE
chr8	31100848	G	T	ENST00000298139	ENSG00000165392	WRN	TRUE	FALSE
chr8	31100872	G	T	ENST00000298139	ENSG00000165392	WRN
chr8	31100883	T	A	ENST00000298139	ENSG00000165392	WRN
chr8	31100890	G	T	ENST00000298139	ENSG00000165392	WRN
chr8	31100894	G	A	ENST00000298139	ENSG00000165392	WRN
chr8	31100895	G	A	ENST00000298139	ENSG00000165392	WRN
chr8	31100915	C	A	ENST00000298139	ENSG00000165392	WRN	TRUE	TRUE
chr8	31100915	C	G	ENST00000298139	ENSG00000165392	WRN	TRUE	TRUE
chr8	31100923	A	T	ENST00000298139	ENSG00000165392	WRN	TRUE	TRUE
chr8	31100927	T	A	ENST00000298139	ENSG00000165392	WRN	TRUE	TRUE
chr8	31100938	A	T	ENST00000298139	ENSG00000165392	WRN	TRUE	TRUE
chr8	31100956	G	A	ENST00000298139	ENSG00000165392	WRN	TRUE	FALSE
chr8	31100956	G	C	ENST00000298139	ENSG00000165392	WRN	TRUE	FALSE
chr8	31100956	G	T	ENST00000298139	ENSG00000165392	WRN	TRUE	FALSE
chr8	31100957	T	A	ENST00000298139	ENSG00000165392	WRN	TRUE	FALSE
chr8	31100957	T	C	ENST00000298139	ENSG00000165392	WRN	TRUE	FALSE
chr8	31100957	T	G	ENST00000298139	ENSG00000165392	WRN	TRUE	FALSE
chr8	31111613	A	C	ENST00000298139	ENSG00000165392	WRN	TRUE	FALSE
chr8	31111613	A	G	ENST00000298139	ENSG00000165392	WRN	TRUE	FALSE
chr8	31111613	A	T	ENST00000298139	ENSG00000165392	WRN	TRUE	FALSE
chr8	31111614	G	A	ENST00000298139	ENSG00000165392	WRN	TRUE	FALSE
chr8	31111614	G	C	ENST00000298139	ENSG00000165392	WRN	TRUE	FALSE
chr8	31111614	G	T	ENST00000298139	ENSG00000165392	WRN	TRUE	FALSE
chr8	31111652	C	A	ENST00000298139	ENSG00000165392	WRN	TRUE	TRUE
chr8	31111652	C	G	ENST00000298139	ENSG00000165392	WRN	TRUE	TRUE
chr8	31111660	G	T	ENST00000298139	ENSG00000165392	WRN	TRUE	TRUE
chr8	31111677	C	A	ENST00000298139	ENSG00000165392	WRN	TRUE	TRUE
chr8	31111679	T	A	ENST00000298139	ENSG00000165392	WRN	TRUE	TRUE
chr8	31111679	T	G	ENST00000298139	ENSG00000165392	WRN	TRUE	TRUE
chr8	31111687	A	T	ENST00000298139	ENSG00000165392	WRN	TRUE	TRUE
chr8	31111696	C	T	ENST00000298139	ENSG00000165392	WRN	TRUE	TRUE
chr8	31111707	T	A	ENST00000298139	ENSG00000165392	WRN	TRUE	TRUE
chr8	31111720	C	T	ENST00000298139	ENSG00000165392	WRN	TRUE	TRUE
chr8	31111734	T	A	ENST00000298139	ENSG00000165392	WRN	TRUE	TRUE
chr8	31111734	T	G	ENST00000298139	ENSG00000165392	WRN	TRUE	TRUE
chr8	31111736	T	A	ENST00000298139	ENSG00000165392	WRN	TRUE	TRUE
chr8	31111736	T	G	ENST00000298139	ENSG00000165392	WRN	TRUE	TRUE
chr8	31111738	G	T	ENST00000298139	ENSG00000165392	WRN	TRUE	TRUE
chr8	31111747	C	T	ENST00000298139	ENSG00000165392	WRN	TRUE	TRUE
chr8	31111750	A	T	ENST00000298139	ENSG00000165392	WRN	TRUE	TRUE
chr8	31111768	C	T	ENST00000298139	ENSG00000165392	WRN	TRUE	TRUE
chr8	31111777	C	T	ENST00000298139	ENSG00000165392	WRN	TRUE	TRUE
chr8	31111792	A	T	ENST00000298139	ENSG00000165392	WRN	TRUE	TRUE
chr8	31111800	G	A	ENST00000298139	ENSG00000165392	WRN	TRUE	FALSE
chr8	31111800	G	C	ENST00000298139	ENSG00000165392	WRN	TRUE	FALSE
chr8	31111800	G	T	ENST00000298139	ENSG00000165392	WRN	TRUE	FALSE
chr8	31111801	T	A	ENST00000298139	ENSG00000165392	WRN	TRUE	FALSE
chr8	31111801	T	C	ENST00000298139	ENSG00000165392	WRN	FALSE	FALSE
chr8	31111801	T	G	ENST00000298139	ENSG00000165392	WRN	TRUE	FALSE
chr8	31116352	A	C	ENST00000298139	ENSG00000165392	WRN	TRUE	FALSE
chr8	31116352	A	G	ENST00000298139	ENSG00000165392	WRN	TRUE	FALSE
chr8	31116352	A	T	ENST00000298139	ENSG00000165392	WRN	TRUE	FALSE
chr8	31116353	G	A	ENST00000298139	ENSG00000165392	WRN	TRUE	FALSE
chr8	31116353	G	C	ENST00000298139	ENSG00000165392	WRN	TRUE	FALSE
chr8	31116353	G	T	ENST00000298139	ENSG00000165392	WRN	TRUE	FALSE
chr8	31116362	G	A	ENST00000298139	ENSG00000165392	WRN	TRUE	TRUE
chr8	31116363	G	A	ENST00000298139	ENSG00000165392	WRN	TRUE	TRUE
chr8	31116364	G	T	ENST00000298139	ENSG00000165392	WRN	TRUE	TRUE
chr8	31116370	G	T	ENST00000298139	ENSG00000165392	WRN	TRUE	TRUE
chr8	31116390	C	A	ENST00000298139	ENSG00000165392	WRN	TRUE	TRUE
chr8	31116390	C	G	ENST00000298139	ENSG00000165392	WRN	TRUE	TRUE
chr8	31116393	T	A	ENST00000298139	ENSG00000165392	WRN	TRUE	TRUE
chr8	31116400	A	T	ENST00000298139	ENSG00000165392	WRN	TRUE	TRUE
chr8	31116403	A	T	ENST00000298139	ENSG00000165392	WRN	TRUE	TRUE
chr8	31116412	C	T	ENST00000298139	ENSG00000165392	WRN	TRUE	TRUE
chr8	31116415	C	T	ENST00000298139	ENSG00000165392	WRN	TRUE	TRUE
chr8	31116427	G	T	ENST00000298139	ENSG00000165392	WRN	TRUE	TRUE
chr8	31116436	A	T	ENST00000298139	ENSG00000165392	WRN	TRUE	TRUE
chr8	31116453	T	A	ENST00000298139	ENSG00000165392	WRN	TRUE	TRUE
chr8	31116454	G	T	ENST00000298139	ENSG00000165392	WRN	TRUE	TRUE
chr8	31116462	C	A	ENST00000298139	ENSG00000165392	WRN	TRUE	TRUE
chr8	31116462	C	G	ENST00000298139	ENSG00000165392	WRN	TRUE	TRUE
chr8	31116490	A	T	ENST00000298139	ENSG00000165392	WRN	TRUE	TRUE
chr8	31116514	A	T	ENST00000298139	ENSG00000165392	WRN	TRUE	TRUE
chr8	31116520	G	T	ENST00000298139	ENSG00000165392	WRN	TRUE	TRUE
chr8	31116526	C	T	ENST00000298139	ENSG00000165392	WRN	TRUE	TRUE
chr8	31116529	G	A	ENST00000298139	ENSG00000165392	WRN	TRUE	FALSE
chr8	31116529	G	C	ENST00000298139	ENSG00000165392	WRN	TRUE	FALSE
chr8	31116529	G	T	ENST00000298139	ENSG00000165392	WRN	TRUE	FALSE
chr8	31116530	T	A	ENST00000298139	ENSG00000165392	WRN	TRUE	FALSE
chr8	31116530	T	C	ENST00000298139	ENSG00000165392	WRN	TRUE	FALSE
chr8	31116530	T	G	ENST00000298139	ENSG00000165392	WRN	TRUE	FALSE
chr8	31120241	A	C	ENST00000298139	ENSG00000165392	WRN	TRUE	FALSE
chr8	31120241	A	G	ENST00000298139	ENSG00000165392	WRN	TRUE	FALSE
chr8	31120241	A	T	ENST00000298139	ENSG00000165392	WRN	TRUE	FALSE
chr8	31120242	G	A	ENST00000298139	ENSG00000165392	WRN	TRUE	FALSE
chr8	31120242	G	C	ENST00000298139	ENSG00000165392	WRN	TRUE	FALSE
chr8	31120242	G	T	ENST00000298139	ENSG00000165392	WRN	TRUE	FALSE
chr8	31120245	T	A	ENST00000298139	ENSG00000165392	WRN	TRUE	TRUE
chr8	31120267	G	T	ENST00000298139	ENSG00000165392	WRN	TRUE	TRUE
chr8	31120282	A	T	ENST00000298139	ENSG00000165392	WRN	TRUE	TRUE
chr8	31120297	C	T	ENST00000298139	ENSG00000165392	WRN	TRUE	TRUE
chr8	31120311	C	A	ENST00000298139	ENSG00000165392	WRN	TRUE	TRUE
chr8	31120311	C	G	ENST00000298139	ENSG00000165392	WRN	TRUE	TRUE
chr8	31120321	A	T	ENST00000298139	ENSG00000165392	WRN	TRUE	TRUE
chr8	31120330	G	T	ENST00000298139	ENSG00000165392	WRN	TRUE	TRUE
chr8	31120334	C	A	ENST00000298139	ENSG00000165392	WRN	TRUE	TRUE
chr8	31120334	C	G	ENST00000298139	ENSG00000165392	WRN	TRUE	TRUE
chr8	31120338	T	A	ENST00000298139	ENSG00000165392	WRN	TRUE	TRUE
chr8	31120338	T	G	ENST00000298139	ENSG00000165392	WRN	TRUE	TRUE
chr8	31120341	T	A	ENST00000298139	ENSG00000165392	WRN	TRUE	TRUE
chr8	31120341	T	G	ENST00000298139	ENSG00000165392	WRN	TRUE	TRUE
chr8	31120342	C	T	ENST00000298139	ENSG00000165392	WRN	TRUE	TRUE
chr8	31120345	G	T	ENST00000298139	ENSG00000165392	WRN	TRUE	TRUE
chr8	31120354	A	T	ENST00000298139	ENSG00000165392	WRN	TRUE	TRUE
chr8	31120369	G	T	ENST00000298139	ENSG00000165392	WRN	TRUE	TRUE
chr8	31120375	C	T	ENST00000298139	ENSG00000165392	WRN	TRUE	TRUE
chr8	31120386	T	A	ENST00000298139	ENSG00000165392	WRN	TRUE	TRUE
chr8	31120397	G	A	ENST00000298139	ENSG00000165392	WRN	TRUE	TRUE
chr8	31120398	G	A	ENST00000298139	ENSG00000165392	WRN	TRUE	TRUE
chr8	31120418	T	A	ENST00000298139	ENSG00000165392	WRN	TRUE	TRUE
chr8	31120418	T	G	ENST00000298139	ENSG00000165392	WRN	TRUE	TRUE
chr8	31120425	G	A	ENST00000298139	ENSG00000165392	WRN	TRUE	FALSE
chr8	31120425	G	C	ENST00000298139	ENSG00000165392	WRN	TRUE	FALSE
chr8	31120425	G	T	ENST00000298139	ENSG00000165392	WRN	TRUE	FALSE
chr8	31120426	T	A	ENST00000298139	ENSG00000165392	WRN	TRUE	FALSE
chr8	31120426	T	C	ENST00000298139	ENSG00000165392	WRN	TRUE	FALSE
chr8	31120426	T	G	ENST00000298139	ENSG00000165392	WRN	TRUE	FALSE
chr8	31124520	A	C	ENST00000298139	ENSG00000165392	WRN	TRUE	FALSE
chr8	31124520	A	G	ENST00000298139	ENSG00000165392	WRN	TRUE	FALSE
chr8	31124520	A	T	ENST00000298139	ENSG00000165392	WRN	TRUE	FALSE
chr8	31124521	G	A	ENST00000298139	ENSG00000165392	WRN	TRUE	FALSE
chr8	31124521	G	C	ENST00000298139	ENSG00000165392	WRN	TRUE	FALSE
chr8	31124521	G	T	ENST00000298139	ENSG00000165392	WRN	TRUE	FALSE
chr8	31124535	G	T	ENST00000298139	ENSG00000165392	WRN	TRUE	TRUE
chr8	31124547	G	T	ENST00000298139	ENSG00000165392	WRN	TRUE	TRUE
chr8	31124550	A	T	ENST00000298139	ENSG00000165392	WRN	TRUE	TRUE
chr8	31124556	C	T	ENST00000298139	ENSG00000165392	WRN	TRUE	TRUE
chr8	31124560	T	A	ENST00000298139	ENSG00000165392	WRN	TRUE	TRUE
chr8	31124560	T	G	ENST00000298139	ENSG00000165392	WRN	TRUE	TRUE
chr8	31124564	C	A	ENST00000298139	ENSG00000165392	WRN	TRUE	TRUE
chr8	31124564	C	G	ENST00000298139	ENSG00000165392	WRN	TRUE	TRUE
chr8	31124565	A	T	ENST00000298139	ENSG00000165392	WRN	TRUE	TRUE
chr8	31124569	T	A	ENST00000298139	ENSG00000165392	WRN	TRUE	TRUE
chr8	31124569	T	G	ENST00000298139	ENSG00000165392	WRN	TRUE	TRUE
chr8	31124571	A	T	ENST00000298139	ENSG00000165392	WRN	TRUE	TRUE
chr8	31124583	A	T	ENST00000298139	ENSG00000165392	WRN	TRUE	TRUE
chr8	31124589	G	T	ENST00000298139	ENSG00000165392	WRN	TRUE	TRUE
chr8	31124592	A	T	ENST00000298139	ENSG00000165392	WRN	TRUE	TRUE
chr8	31124597	T	A	ENST00000298139	ENSG00000165392	WRN	TRUE	TRUE
chr8	31124597	T	G	ENST00000298139	ENSG00000165392	WRN	TRUE	TRUE
chr8	31124610	A	T	ENST00000298139	ENSG00000165392	WRN	TRUE	TRUE
chr8	31124615	T	A	ENST00000298139	ENSG00000165392	WRN	TRUE	TRUE
chr8	31124619	A	T	ENST00000298139	ENSG00000165392	WRN	TRUE	TRUE
chr8	31124622	C	T	ENST00000298139	ENSG00000165392	WRN	TRUE	TRUE
chr8	31124624	G	A	ENST00000298139	ENSG00000165392	WRN	TRUE	FALSE
chr8	31124624	G	C	ENST00000298139	ENSG00000165392	WRN	TRUE	FALSE
chr8	31124624	G	T	ENST00000298139	ENSG00000165392	WRN	TRUE	FALSE
chr8	31124625	T	A	ENST00000298139	ENSG00000165392	WRN	TRUE	FALSE
chr8	31124625	T	C	ENST00000298139	ENSG00000165392	WRN	TRUE	FALSE
chr8	31124625	T	G	ENST00000298139	ENSG00000165392	WRN	TRUE	FALSE
chr8	31124906	A	C	ENST00000298139	ENSG00000165392	WRN	TRUE	FALSE
chr8	31124906	A	G	ENST00000298139	ENSG00000165392	WRN	TRUE	FALSE
chr8	31124906	A	T	ENST00000298139	ENSG00000165392	WRN	TRUE	FALSE
chr8	31124907	G	A	ENST00000298139	ENSG00000165392	WRN	TRUE	FALSE
chr8	31124907	G	C	ENST00000298139	ENSG00000165392	WRN	TRUE	FALSE
chr8	31124907	G	T	ENST00000298139	ENSG00000165392	WRN	TRUE	FALSE
chr8	31124916	T	A	ENST00000298139	ENSG00000165392	WRN	TRUE	TRUE
chr8	31124927	G	T	ENST00000298139	ENSG00000165392	WRN	TRUE	TRUE
chr8	31124933	A	T	ENST00000298139	ENSG00000165392	WRN	TRUE	TRUE
chr8	31124936	C	T	ENST00000298139	ENSG00000165392	WRN	TRUE	TRUE
chr8	31124942	C	T	ENST00000298139	ENSG00000165392	WRN	TRUE	TRUE
chr8	31124945	A	T	ENST00000298139	ENSG00000165392	WRN	TRUE	TRUE
chr8	31124955	T	A	ENST00000298139	ENSG00000165392	WRN	TRUE	TRUE
chr8	31124957	G	T	ENST00000298139	ENSG00000165392	WRN	TRUE	TRUE
chr8	31124966	G	T	ENST00000298139	ENSG00000165392	WRN	TRUE	TRUE
chr8	31124972	G	T	ENST00000298139	ENSG00000165392	WRN	TRUE	TRUE
chr8	31124975	A	T	ENST00000298139	ENSG00000165392	WRN	TRUE	TRUE
chr8	31124980	C	A	ENST00000298139	ENSG00000165392	WRN	TRUE	TRUE
chr8	31124983	T	A	ENST00000298139	ENSG00000165392	WRN	TRUE	TRUE
chr8	31124992	C	A	ENST00000298139	ENSG00000165392	WRN	TRUE	TRUE
chr8	31124999	A	T	ENST00000298139	ENSG00000165392	WRN	TRUE	TRUE
chr8	31125001	G	A	ENST00000298139	ENSG00000165392	WRN	TRUE	FALSE
chr8	31125001	G	C	ENST00000298139	ENSG00000165392	WRN	TRUE	FALSE
chr8	31125001	G	T	ENST00000298139	ENSG00000165392	WRN	TRUE	FALSE
chr8	31125002	T	A	ENST00000298139	ENSG00000165392	WRN	TRUE	FALSE
chr8	31125002	T	C	ENST00000298139	ENSG00000165392	WRN	TRUE	FALSE
chr8	31125002	T	G	ENST00000298139	ENSG00000165392	WRN	TRUE	FALSE
chr8	31132363	A	C	ENST00000298139	ENSG00000165392	WRN	TRUE	FALSE
chr8	31132363	A	G	ENST00000298139	ENSG00000165392	WRN	TRUE	FALSE
chr8	31132363	A	T	ENST00000298139	ENSG00000165392	WRN	TRUE	FALSE
chr8	31132364	G	A	ENST00000298139	ENSG00000165392	WRN	TRUE	FALSE
chr8	31132364	G	C	ENST00000298139	ENSG00000165392	WRN	TRUE	FALSE
chr8	31132364	G	T	ENST00000298139	ENSG00000165392	WRN	TRUE	FALSE
chr8	31132367	T	A	ENST00000298139	ENSG00000165392	WRN	TRUE	TRUE
chr8	31132377	C	A	ENST00000298139	ENSG00000165392	WRN	TRUE	TRUE
chr8	31132380	T	A	ENST00000298139	ENSG00000165392	WRN	TRUE	TRUE
chr8	31132380	T	G	ENST00000298139	ENSG00000165392	WRN	TRUE	TRUE
chr8	31132394	C	A	ENST00000298139	ENSG00000165392	WRN	TRUE	TRUE
chr8	31132394	C	G	ENST00000298139	ENSG00000165392	WRN	TRUE	TRUE
chr8	31132396	G	T	ENST00000298139	ENSG00000165392	WRN	TRUE	TRUE
chr8	31132409	G	A	ENST00000298139	ENSG00000165392	WRN	TRUE	TRUE
chr8	31132410	G	A	ENST00000298139	ENSG00000165392	WRN	TRUE	TRUE
chr8	31132423	C	T	ENST00000298139	ENSG00000165392	WRN	TRUE	TRUE
chr8	31132432	A	T	ENST00000298139	ENSG00000165392	WRN	TRUE	TRUE
chr8	31132439	T	A	ENST00000298139	ENSG00000165392	WRN	TRUE	TRUE
chr8	31132457	T	A	ENST00000298139	ENSG00000165392	WRN	TRUE	TRUE
chr8	31132457	T	G	ENST00000298139	ENSG00000165392	WRN	TRUE	TRUE
chr8	31132462	G	T	ENST00000298139	ENSG00000165392	WRN	TRUE	TRUE
chr8	31132465	A	T	ENST00000298139	ENSG00000165392	WRN	TRUE	TRUE
chr8	31132471	G	T	ENST00000298139	ENSG00000165392	WRN	TRUE	TRUE
chr8	31132490	T	A	ENST00000298139	ENSG00000165392	WRN	TRUE	TRUE
chr8	31132490	T	G	ENST00000298139	ENSG00000165392	WRN	TRUE	TRUE
chr8	31132498	C	T	ENST00000298139	ENSG00000165392	WRN	TRUE	TRUE
chr8	31132501	G	T	ENST00000298139	ENSG00000165392	WRN	TRUE	TRUE
chr8	31132507	G	A	ENST00000298139	ENSG00000165392	WRN	TRUE	FALSE
chr8	31132507	G	C	ENST00000298139	ENSG00000165392	WRN	TRUE	FALSE
chr8	31132507	G	T	ENST00000298139	ENSG00000165392	WRN	TRUE	FALSE
chr8	31132508	T	A	ENST00000298139	ENSG00000165392	WRN	TRUE	FALSE
chr8	31132508	T	C	ENST00000298139	ENSG00000165392	WRN	TRUE	FALSE
chr8	31132508	T	G	ENST00000298139	ENSG00000165392	WRN	TRUE	FALSE
chr8	31141428	A	C	ENST00000298139	ENSG00000165392	WRN	TRUE	FALSE
chr8	31141428	A	G	ENST00000298139	ENSG00000165392	WRN	TRUE	FALSE
chr8	31141428	A	T	ENST00000298139	ENSG00000165392	WRN	TRUE	FALSE
chr8	31141429	G	A	ENST00000298139	ENSG00000165392	WRN	TRUE	FALSE
chr8	31141429	G	C	ENST00000298139	ENSG00000165392	WRN	TRUE	FALSE
chr8	31141429	G	T	ENST00000298139	ENSG00000165392	WRN	TRUE	FALSE
chr8	31141436	C	T	ENST00000298139	ENSG00000165392	WRN	TRUE	TRUE
chr8	31141451	C	T	ENST00000298139	ENSG00000165392	WRN	TRUE	TRUE
chr8	31141456	T	A	ENST00000298139	ENSG00000165392	WRN	TRUE	TRUE
chr8	31141456	T	G	ENST00000298139	ENSG00000165392	WRN	TRUE	TRUE
chr8	31141470	T	A	ENST00000298139	ENSG00000165392	WRN	TRUE	TRUE
chr8	31141470	T	G	ENST00000298139	ENSG00000165392	WRN	TRUE	TRUE
chr8	31141484	A	T	ENST00000298139	ENSG00000165392	WRN	TRUE	TRUE
chr8	31141490	C	T	ENST00000298139	ENSG00000165392	WRN	TRUE	TRUE
chr8	31141496	G	T	ENST00000298139	ENSG00000165392	WRN	TRUE	TRUE
chr8	31141503	G	A	ENST00000298139	ENSG00000165392	WRN	TRUE	TRUE
chr8	31141504	G	A	ENST00000298139	ENSG00000165392	WRN	TRUE	TRUE
chr8	31141506	G	A	ENST00000298139	ENSG00000165392	WRN	TRUE	TRUE
chr8	31141507	G	A	ENST00000298139	ENSG00000165392	WRN	TRUE	TRUE
chr8	31141508	A	T	ENST00000298139	ENSG00000165392	WRN	TRUE	TRUE
chr8	31141523	C	T	ENST00000298139	ENSG00000165392	WRN	TRUE	TRUE
chr8	31141535	G	T	ENST00000298139	ENSG00000165392	WRN	TRUE	TRUE
chr8	31141538	G	T	ENST00000298139	ENSG00000165392	WRN	TRUE	TRUE
chr8	31141545	T	A	ENST00000298139	ENSG00000165392	WRN	TRUE	TRUE
chr8	31141550	G	T	ENST00000298139	ENSG00000165392	WRN	TRUE	TRUE
chr8	31141564	T	A	ENST00000298139	ENSG00000165392	WRN	TRUE	TRUE
chr8	31141564	T	G	ENST00000298139	ENSG00000165392	WRN	TRUE	TRUE
chr8	31141568	A	T	ENST00000298139	ENSG00000165392	WRN	TRUE	TRUE
chr8	31141577	A	T	ENST00000298139	ENSG00000165392	WRN	TRUE	TRUE
chr8	31141585	C	A	ENST00000298139	ENSG00000165392	WRN	TRUE	TRUE
chr8	31141595	A	T	ENST00000298139	ENSG00000165392	WRN	TRUE	TRUE
chr8	31141598	A	T	ENST00000298139	ENSG00000165392	WRN	TRUE	TRUE
chr8	31141601	G	A	ENST00000298139	ENSG00000165392	WRN	TRUE	FALSE
chr8	31141601	G	C	ENST00000298139	ENSG00000165392	WRN	TRUE	FALSE
chr8	31141601	G	T	ENST00000298139	ENSG00000165392	WRN	TRUE	FALSE
chr8	31141602	T	A	ENST00000298139	ENSG00000165392	WRN	TRUE	FALSE
chr8	31141602	T	C	ENST00000298139	ENSG00000165392	WRN	TRUE	FALSE
chr8	31141602	T	G	ENST00000298139	ENSG00000165392	WRN	TRUE	FALSE
chr8	31141679	A	C	ENST00000298139	ENSG00000165392	WRN	FALSE	FALSE
chr8	31141679	A	G	ENST00000298139	ENSG00000165392	WRN	FALSE	FALSE
chr8	31141679	A	T	ENST00000298139	ENSG00000165392	WRN	FALSE	FALSE
chr8	31141680	G	A	ENST00000298139	ENSG00000165392	WRN	FALSE	FALSE
chr8	31141680	G	C	ENST00000298139	ENSG00000165392	WRN	FALSE	FALSE
chr8	31141680	G	T	ENST00000298139	ENSG00000165392	WRN	FALSE	FALSE
chr8	31141684	A	T	ENST00000298139	ENSG00000165392	WRN	TRUE	TRUE
chr8	31141691	G	A	ENST00000298139	ENSG00000165392	WRN	TRUE	TRUE
chr8	31141692	G	A	ENST00000298139	ENSG00000165392	WRN	TRUE	TRUE
chr8	31141699	A	T	ENST00000298139	ENSG00000165392	WRN	TRUE	TRUE
chr8	31141711	G	T	ENST00000298139	ENSG00000165392	WRN	TRUE	TRUE
chr8	31141717	C	T	ENST00000298139	ENSG00000165392	WRN	TRUE	TRUE
chr8	31141732	C	T	ENST00000298139	ENSG00000165392	WRN	TRUE	TRUE
chr8	31141741	G	T	ENST00000298139	ENSG00000165392	WRN	TRUE	TRUE
chr8	31141744	G	T	ENST00000298139	ENSG00000165392	WRN	TRUE	TRUE
chr8	31141748	T	A	ENST00000298139	ENSG00000165392	WRN	TRUE	TRUE
chr8	31141752	T	A	ENST00000298139	ENSG00000165392	WRN	TRUE	TRUE
chr8	31141756	A	T	ENST00000298139	ENSG00000165392	WRN	TRUE	TRUE
chr8	31141759	A	T	ENST00000298139	ENSG00000165392	WRN	TRUE	TRUE
chr8	31141763	T	A	ENST00000298139	ENSG00000165392	WRN	TRUE	TRUE
chr8	31141776	G	A	ENST00000298139	ENSG00000165392	WRN	FALSE	FALSE
chr8	31141776	G	C	ENST00000298139	ENSG00000165392	WRN	FALSE	FALSE
chr8	31141776	G	T	ENST00000298139	ENSG00000165392	WRN	FALSE	FALSE
chr8	31141777	T	A	ENST00000298139	ENSG00000165392	WRN	FALSE	FALSE
chr8	31141777	T	C	ENST00000298139	ENSG00000165392	WRN	FALSE	FALSE
chr8	31141777	T	G	ENST00000298139	ENSG00000165392	WRN	FALSE	FALSE
chr8	31142624	A	C	ENST00000298139	ENSG00000165392	WRN	TRUE	FALSE
chr8	31142624	A	G	ENST00000298139	ENSG00000165392	WRN	TRUE	FALSE
chr8	31142624	A	T	ENST00000298139	ENSG00000165392	WRN	TRUE	FALSE
chr8	31142625	G	A	ENST00000298139	ENSG00000165392	WRN	TRUE	FALSE
chr8	31142625	G	C	ENST00000298139	ENSG00000165392	WRN	TRUE	FALSE
chr8	31142625	G	T	ENST00000298139	ENSG00000165392	WRN	TRUE	FALSE
chr8	31142628	C	A	ENST00000298139	ENSG00000165392	WRN	TRUE	TRUE
chr8	31142630	A	T	ENST00000298139	ENSG00000165392	WRN	TRUE	TRUE
chr8	31142643	C	A	ENST00000298139	ENSG00000165392	WRN	TRUE	TRUE
chr8	31142651	A	T	ENST00000298139	ENSG00000165392	WRN	TRUE	TRUE
chr8	31142654	G	T	ENST00000298139	ENSG00000165392	WRN	TRUE	TRUE
chr8	31142662	T	A	ENST00000298139	ENSG00000165392	WRN	TRUE	TRUE
chr8	31142665	T	A	ENST00000298139	ENSG00000165392	WRN	TRUE	TRUE
chr8	31142665	T	G	ENST00000298139	ENSG00000165392	WRN	TRUE	TRUE
chr8	31142669	C	T	ENST00000298139	ENSG00000165392	WRN	TRUE	TRUE
chr8	31142681	G	T	ENST00000298139	ENSG00000165392	WRN	TRUE	TRUE
chr8	31142685	T	A	ENST00000298139	ENSG00000165392	WRN	TRUE	TRUE
chr8	31142685	T	G	ENST00000298139	ENSG00000165392	WRN	TRUE	TRUE
chr8	31142693	G	T	ENST00000298139	ENSG00000165392	WRN	TRUE	TRUE
chr8	31142696	A	T	ENST00000298139	ENSG00000165392	WRN	TRUE	TRUE
chr8	31142699	A	T	ENST00000298139	ENSG00000165392	WRN	TRUE	TRUE
chr8	31142702	G	A	ENST00000298139	ENSG00000165392	WRN	TRUE	FALSE
chr8	31142702	G	C	ENST00000298139	ENSG00000165392	WRN	TRUE	FALSE
chr8	31142702	G	T	ENST00000298139	ENSG00000165392	WRN	TRUE	FALSE
chr8	31142703	T	A	ENST00000298139	ENSG00000165392	WRN	TRUE	FALSE
chr8	31142703	T	C	ENST00000298139	ENSG00000165392	WRN	TRUE	FALSE
chr8	31142703	T	G	ENST00000298139	ENSG00000165392	WRN	TRUE	FALSE
chr8	31143548	A	C	ENST00000298139	ENSG00000165392	WRN	FALSE	FALSE
chr8	31143548	A	G	ENST00000298139	ENSG00000165392	WRN	FALSE	FALSE
chr8	31143548	A	T	ENST00000298139	ENSG00000165392	WRN	FALSE	FALSE
chr8	31143549	G	A	ENST00000298139	ENSG00000165392	WRN	FALSE	FALSE
chr8	31143549	G	C	ENST00000298139	ENSG00000165392	WRN	FALSE	FALSE
chr8	31143549	G	T	ENST00000298139	ENSG00000165392	WRN	FALSE	FALSE
chr8	31143557	T	A	ENST00000298139	ENSG00000165392	WRN	TRUE	TRUE
chr8	31143559	G	T	ENST00000298139	ENSG00000165392	WRN	TRUE	TRUE
chr8	31143562	A	T	ENST00000298139	ENSG00000165392	WRN	TRUE	TRUE
chr8	31143566	T	A	ENST00000298139	ENSG00000165392	WRN	TRUE	TRUE
chr8	31143566	T	G	ENST00000298139	ENSG00000165392	WRN	TRUE	TRUE
chr8	31143570	T	A	ENST00000298139	ENSG00000165392	WRN	TRUE	TRUE
chr8	31143570	T	G	ENST00000298139	ENSG00000165392	WRN	TRUE	TRUE
chr8	31143576	T	A	ENST00000298139	ENSG00000165392	WRN	TRUE	TRUE
chr8	31143576	T	G	ENST00000298139	ENSG00000165392	WRN	TRUE	TRUE
chr8	31143577	A	T	ENST00000298139	ENSG00000165392	WRN	TRUE	TRUE
chr8	31143585	T	A	ENST00000298139	ENSG00000165392	WRN	TRUE	TRUE
chr8	31143589	A	T	ENST00000298139	ENSG00000165392	WRN	TRUE	TRUE
chr8	31143616	A	T	ENST00000298139	ENSG00000165392	WRN	TRUE	TRUE
chr8	31143619	A	T	ENST00000298139	ENSG00000165392	WRN
chr8	31143624	G	A	ENST00000298139	ENSG00000165392	WRN	FALSE	FALSE
chr8	31143624	G	C	ENST00000298139	ENSG00000165392	WRN	FALSE	FALSE
chr8	31143624	G	T	ENST00000298139	ENSG00000165392	WRN	FALSE	FALSE
chr8	31143625	T	A	ENST00000298139	ENSG00000165392	WRN	FALSE	FALSE
chr8	31143625	T	C	ENST00000298139	ENSG00000165392	WRN	FALSE	FALSE
chr8	31143625	T	G	ENST00000298139	ENSG00000165392	WRN	FALSE	FALSE
chr8	31147051	A	C	ENST00000298139	ENSG00000165392	WRN	TRUE	FALSE
chr8	31147051	A	G	ENST00000298139	ENSG00000165392	WRN	TRUE	FALSE
chr8	31147051	A	T	ENST00000298139	ENSG00000165392	WRN	TRUE	FALSE
chr8	31147052	G	A	ENST00000298139	ENSG00000165392	WRN	TRUE	FALSE
chr8	31147052	G	C	ENST00000298139	ENSG00000165392	WRN	TRUE	FALSE
chr8	31147052	G	T	ENST00000298139	ENSG00000165392	WRN	TRUE	FALSE
chr8	31147063	C	T	ENST00000298139	ENSG00000165392	WRN	TRUE	TRUE
chr8	31147067	C	A	ENST00000298139	ENSG00000165392	WRN	TRUE	TRUE
chr8	31147067	C	G	ENST00000298139	ENSG00000165392	WRN	TRUE	TRUE
chr8	31147072	G	T	ENST00000298139	ENSG00000165392	WRN	TRUE	TRUE
chr8	31147075	A	T	ENST00000298139	ENSG00000165392	WRN	TRUE	TRUE
chr8	31147083	C	A	ENST00000298139	ENSG00000165392	WRN	TRUE	TRUE
chr8	31147083	C	G	ENST00000298139	ENSG00000165392	WRN	TRUE	TRUE
chr8	31147091	C	A	ENST00000298139	ENSG00000165392	WRN	TRUE	TRUE
chr8	31147091	C	G	ENST00000298139	ENSG00000165392	WRN	TRUE	TRUE
chr8	31147093	C	T	ENST00000298139	ENSG00000165392	WRN	TRUE	TRUE
chr8	31147106	C	A	ENST00000298139	ENSG00000165392	WRN	TRUE	TRUE
chr8	31147111	C	T	ENST00000298139	ENSG00000165392	WRN	TRUE	TRUE
chr8	31147114	G	T	ENST00000298139	ENSG00000165392	WRN	TRUE	TRUE
chr8	31147117	C	T	ENST00000298139	ENSG00000165392	WRN	TRUE	TRUE
chr8	31147120	G	T	ENST00000298139	ENSG00000165392	WRN	TRUE	TRUE
chr8	31147126	C	T	ENST00000298139	ENSG00000165392	WRN	TRUE	TRUE
chr8	31147129	G	A	ENST00000298139	ENSG00000165392	WRN	TRUE	FALSE
chr8	31147129	G	C	ENST00000298139	ENSG00000165392	WRN	TRUE	FALSE
chr8	31147129	G	T	ENST00000298139	ENSG00000165392	WRN	TRUE	FALSE
chr8	31147130	T	A	ENST00000298139	ENSG00000165392	WRN	TRUE	FALSE
chr8	31147130	T	C	ENST00000298139	ENSG00000165392	WRN	TRUE	FALSE
chr8	31147130	T	G	ENST00000298139	ENSG00000165392	WRN	TRUE	FALSE
chr8	31147362	A	C	ENST00000298139	ENSG00000165392	WRN	TRUE	FALSE
chr8	31147362	A	G	ENST00000298139	ENSG00000165392	WRN	TRUE	FALSE
chr8	31147362	A	T	ENST00000298139	ENSG00000165392	WRN	TRUE	FALSE
chr8	31147363	G	A	ENST00000298139	ENSG00000165392	WRN	TRUE	FALSE
chr8	31147363	G	C	ENST00000298139	ENSG00000165392	WRN	TRUE	FALSE
chr8	31147363	G	T	ENST00000298139	ENSG00000165392	WRN	TRUE	FALSE
chr8	31147371	T	A	ENST00000298139	ENSG00000165392	WRN	TRUE	TRUE
chr8	31147371	T	G	ENST00000298139	ENSG00000165392	WRN	TRUE	TRUE
chr8	31147375	T	A	ENST00000298139	ENSG00000165392	WRN	TRUE	TRUE
chr8	31147375	T	G	ENST00000298139	ENSG00000165392	WRN	TRUE	TRUE
chr8	31147379	A	T	ENST00000298139	ENSG00000165392	WRN	TRUE	TRUE
chr8	31147383	T	A	ENST00000298139	ENSG00000165392	WRN	TRUE	TRUE
chr8	31147388	G	T	ENST00000298139	ENSG00000165392	WRN	TRUE	TRUE
chr8	31147397	C	T	ENST00000298139	ENSG00000165392	WRN	TRUE	TRUE
chr8	31147400	A	T	ENST00000298139	ENSG00000165392	WRN
chr8	31147412	A	T	ENST00000298139	ENSG00000165392	WRN
chr8	31147448	A	T	ENST00000298139	ENSG00000165392	WRN
chr8	31147469	A	T	ENST00000298139	ENSG00000165392	WRN
chr8	31147475	A	T	ENST00000298139	ENSG00000165392	WRN
chr8	31147477	G	A	ENST00000298139	ENSG00000165392	WRN	TRUE	FALSE
chr8	31147477	G	C	ENST00000298139	ENSG00000165392	WRN	TRUE	FALSE
chr8	31147477	G	T	ENST00000298139	ENSG00000165392	WRN	TRUE	FALSE
chr8	31147478	T	A	ENST00000298139	ENSG00000165392	WRN	TRUE	FALSE
chr8	31147478	T	C	ENST00000298139	ENSG00000165392	WRN	TRUE	FALSE
chr8	31147478	T	G	ENST00000298139	ENSG00000165392	WRN	TRUE	FALSE
chr8	31150339	A	C	ENST00000298139	ENSG00000165392	WRN	TRUE	FALSE
chr8	31150339	A	G	ENST00000298139	ENSG00000165392	WRN	TRUE	FALSE
chr8	31150339	A	T	ENST00000298139	ENSG00000165392	WRN	TRUE	FALSE
chr8	31150340	G	A	ENST00000298139	ENSG00000165392	WRN	TRUE	FALSE
chr8	31150340	G	C	ENST00000298139	ENSG00000165392	WRN	TRUE	FALSE
chr8	31150340	G	T	ENST00000298139	ENSG00000165392	WRN	TRUE	FALSE
chr8	31150354	G	T	ENST00000298139	ENSG00000165392	WRN	TRUE	TRUE
chr8	31150363	A	T	ENST00000298139	ENSG00000165392	WRN
chr8	31150384	G	T	ENST00000298139	ENSG00000165392	WRN	TRUE	TRUE
chr8	31150390	A	T	ENST00000298139	ENSG00000165392	WRN	TRUE	TRUE
chr8	31150403	T	A	ENST00000298139	ENSG00000165392	WRN	TRUE	TRUE
chr8	31150415	T	A	ENST00000298139	ENSG00000165392	WRN	TRUE	TRUE
chr8	31150417	G	T	ENST00000298139	ENSG00000165392	WRN	TRUE	TRUE
chr8	31150426	A	T	ENST00000298139	ENSG00000165392	WRN	TRUE	TRUE
chr8	31150437	C	A	ENST00000298139	ENSG00000165392	WRN	TRUE	TRUE
chr8	31150438	C	T	ENST00000298139	ENSG00000165392	WRN	TRUE	TRUE
chr8	31150453	C	T	ENST00000298139	ENSG00000165392	WRN	TRUE	TRUE
chr8	31150456	G	A	ENST00000298139	ENSG00000165392	WRN	TRUE	FALSE
chr8	31150456	G	C	ENST00000298139	ENSG00000165392	WRN	TRUE	FALSE
chr8	31150456	G	T	ENST00000298139	ENSG00000165392	WRN	TRUE	FALSE
chr8	31150457	T	A	ENST00000298139	ENSG00000165392	WRN	TRUE	FALSE
chr8	31150457	T	C	ENST00000298139	ENSG00000165392	WRN	TRUE	FALSE
chr8	31150457	T	G	ENST00000298139	ENSG00000165392	WRN	TRUE	FALSE
chr8	31154622	A	C	ENST00000298139	ENSG00000165392	WRN	TRUE	FALSE
chr8	31154622	A	G	ENST00000298139	ENSG00000165392	WRN	TRUE	FALSE
chr8	31154622	A	T	ENST00000298139	ENSG00000165392	WRN	TRUE	FALSE
chr8	31154623	G	A	ENST00000298139	ENSG00000165392	WRN	TRUE	FALSE
chr8	31154623	G	C	ENST00000298139	ENSG00000165392	WRN	TRUE	FALSE
chr8	31154623	G	T	ENST00000298139	ENSG00000165392	WRN	TRUE	FALSE
chr8	31154637	C	A	ENST00000298139	ENSG00000165392	WRN	TRUE	TRUE
chr8	31154637	C	G	ENST00000298139	ENSG00000165392	WRN	TRUE	TRUE
chr8	31154645	A	T	ENST00000298139	ENSG00000165392	WRN	TRUE	TRUE
chr8	31154651	C	T	ENST00000298139	ENSG00000165392	WRN	TRUE	TRUE
chr8	31154654	G	T	ENST00000298139	ENSG00000165392	WRN	TRUE	TRUE
chr8	31154657	G	T	ENST00000298139	ENSG00000165392	WRN	TRUE	TRUE
chr8	31154660	C	T	ENST00000298139	ENSG00000165392	WRN	TRUE	TRUE
chr8	31154663	A	T	ENST00000298139	ENSG00000165392	WRN	TRUE	TRUE
chr8	31154681	A	T	ENST00000298139	ENSG00000165392	WRN	TRUE	TRUE
chr8	31154687	A	T	ENST00000298139	ENSG00000165392	WRN	TRUE	TRUE
chr8	31154695	C	A	ENST00000298139	ENSG00000165392	WRN	TRUE	TRUE
chr8	31154703	C	A	ENST00000298139	ENSG00000165392	WRN	TRUE	TRUE
chr8	31154703	C	G	ENST00000298139	ENSG00000165392	WRN	TRUE	TRUE
chr8	31154705	C	T	ENST00000298139	ENSG00000165392	WRN	TRUE	TRUE
chr8	31154725	C	A	ENST00000298139	ENSG00000165392	WRN	TRUE	TRUE
chr8	31154725	C	G	ENST00000298139	ENSG00000165392	WRN	TRUE	TRUE
chr8	31154730	T	A	ENST00000298139	ENSG00000165392	WRN	TRUE	TRUE
chr8	31154730	T	G	ENST00000298139	ENSG00000165392	WRN	TRUE	TRUE
chr8	31154735	C	T	ENST00000298139	ENSG00000165392	WRN	TRUE	TRUE
chr8	31154738	G	T	ENST00000298139	ENSG00000165392	WRN	TRUE	TRUE
chr8	31154741	A	T	ENST00000298139	ENSG00000165392	WRN	TRUE	TRUE
chr8	31154744	A	T	ENST00000298139	ENSG00000165392	WRN	TRUE	TRUE
chr8	31154754	T	A	ENST00000298139	ENSG00000165392	WRN	TRUE	TRUE
chr8	31154756	G	A	ENST00000298139	ENSG00000165392	WRN	TRUE	FALSE
chr8	31154756	G	C	ENST00000298139	ENSG00000165392	WRN	TRUE	FALSE
chr8	31154756	G	T	ENST00000298139	ENSG00000165392	WRN	TRUE	FALSE
chr8	31154757	T	A	ENST00000298139	ENSG00000165392	WRN	TRUE	FALSE
chr8	31154757	T	C	ENST00000298139	ENSG00000165392	WRN	TRUE	FALSE
chr8	31154757	T	G	ENST00000298139	ENSG00000165392	WRN	TRUE	FALSE
chr8	31157366	A	C	ENST00000298139	ENSG00000165392	WRN	TRUE	FALSE
chr8	31157366	A	G	ENST00000298139	ENSG00000165392	WRN	TRUE	FALSE
chr8	31157366	A	T	ENST00000298139	ENSG00000165392	WRN	TRUE	FALSE
chr8	31157367	G	A	ENST00000298139	ENSG00000165392	WRN	TRUE	FALSE
chr8	31157367	G	C	ENST00000298139	ENSG00000165392	WRN	TRUE	FALSE
chr8	31157367	G	T	ENST00000298139	ENSG00000165392	WRN	TRUE	FALSE
chr8	31157368	A	T	ENST00000298139	ENSG00000165392	WRN	TRUE	TRUE
chr8	31157380	G	T	ENST00000298139	ENSG00000165392	WRN	TRUE	TRUE
chr8	31157420	T	A	ENST00000298139	ENSG00000165392	WRN	TRUE	TRUE
chr8	31157420	T	G	ENST00000298139	ENSG00000165392	WRN	TRUE	TRUE
chr8	31157425	C	T	ENST00000298139	ENSG00000165392	WRN	TRUE	TRUE
chr8	31157434	A	T	ENST00000298139	ENSG00000165392	WRN	TRUE	TRUE
chr8	31157445	C	A	ENST00000298139	ENSG00000165392	WRN	TRUE	TRUE
chr8	31157456	T	A	ENST00000298139	ENSG00000165392	WRN	TRUE	TRUE
chr8	31157458	G	T	ENST00000298139	ENSG00000165392	WRN	TRUE	TRUE
chr8	31157461	C	T	ENST00000298139	ENSG00000165392	WRN	TRUE	TRUE
chr8	31157479	G	T	ENST00000298139	ENSG00000165392	WRN	TRUE	TRUE
chr8	31157485	C	T	ENST00000298139	ENSG00000165392	WRN	TRUE	TRUE
chr8	31157488	A	T	ENST00000298139	ENSG00000165392	WRN	TRUE	TRUE
chr8	31157509	C	T	ENST00000298139	ENSG00000165392	WRN	TRUE	TRUE
chr8	31157528	C	A	ENST00000298139	ENSG00000165392	WRN	TRUE	TRUE
chr8	31157528	C	G	ENST00000298139	ENSG00000165392	WRN	TRUE	TRUE
chr8	31157531	G	A	ENST00000298139	ENSG00000165392	WRN	TRUE	FALSE
chr8	31157531	G	C	ENST00000298139	ENSG00000165392	WRN	TRUE	FALSE
chr8	31157531	G	T	ENST00000298139	ENSG00000165392	WRN	TRUE	FALSE
chr8	31157532	T	A	ENST00000298139	ENSG00000165392	WRN	TRUE	FALSE
chr8	31157532	T	C	ENST00000298139	ENSG00000165392	WRN	TRUE	FALSE
chr8	31157532	T	G	ENST00000298139	ENSG00000165392	WRN	TRUE	FALSE
chr8	31167020	A	C	ENST00000298139	ENSG00000165392	WRN	TRUE	FALSE
chr8	31167020	A	G	ENST00000298139	ENSG00000165392	WRN	TRUE	FALSE
chr8	31167020	A	T	ENST00000298139	ENSG00000165392	WRN	TRUE	FALSE
chr8	31167021	G	A	ENST00000298139	ENSG00000165392	WRN	TRUE	FALSE
chr8	31167021	G	C	ENST00000298139	ENSG00000165392	WRN	TRUE	FALSE
chr8	31167021	G	T	ENST00000298139	ENSG00000165392	WRN	TRUE	FALSE
chr8	31167030	A	T	ENST00000298139	ENSG00000165392	WRN	TRUE	TRUE
chr8	31167045	A	T	ENST00000298139	ENSG00000165392	WRN	TRUE	TRUE
chr8	31167052	T	A	ENST00000298139	ENSG00000165392	WRN	TRUE	TRUE
chr8	31167052	T	G	ENST00000298139	ENSG00000165392	WRN	TRUE	TRUE
chr8	31167060	G	T	ENST00000298139	ENSG00000165392	WRN	TRUE	TRUE
chr8	31167077	C	A	ENST00000298139	ENSG00000165392	WRN	TRUE	TRUE
chr8	31167077	C	G	ENST00000298139	ENSG00000165392	WRN	TRUE	TRUE
chr8	31167096	G	T	ENST00000298139	ENSG00000165392	WRN	TRUE	TRUE
chr8	31167105	A	T	ENST00000298139	ENSG00000165392	WRN	TRUE	TRUE
chr8	31167123	G	T	ENST00000298139	ENSG00000165392	WRN	TRUE	TRUE
chr8	31167129	C	T	ENST00000298139	ENSG00000165392	WRN	TRUE	TRUE
chr8	31167136	C	A	ENST00000298139	ENSG00000165392	WRN	TRUE	TRUE
chr8	31167136	C	G	ENST00000298139	ENSG00000165392	WRN	TRUE	TRUE
chr8	31167140	T	A	ENST00000298139	ENSG00000165392	WRN	TRUE	TRUE
chr8	31167150	A	T	ENST00000298139	ENSG00000165392	WRN	TRUE	TRUE
chr8	31167156	A	T	ENST00000298139	ENSG00000165392	WRN	TRUE	TRUE
chr8	31167161	T	A	ENST00000298139	ENSG00000165392	WRN	TRUE	TRUE
chr8	31167174	G	T	ENST00000298139	ENSG00000165392	WRN	TRUE	TRUE
chr8	31167177	G	T	ENST00000298139	ENSG00000165392	WRN	TRUE	TRUE
chr8	31167185	T	A	ENST00000298139	ENSG00000165392	WRN	FALSE	FALSE
chr8	31167187	C	A	ENST00000298139	ENSG00000165392	WRN	FALSE	FALSE
chr8	31167187	C	G	ENST00000298139	ENSG00000165392	WRN	FALSE	FALSE
chr8	31167195	A	T	ENST00000298139	ENSG00000165392	WRN	FALSE	FALSE
chr8	31167198	A	T	ENST00000298139	ENSG00000165392	WRN	FALSE	FALSE
chr8	31167204	A	T	ENST00000298139	ENSG00000165392	WRN	FALSE	FALSE
chr8	31167207	G	T	ENST00000298139	ENSG00000165392	WRN	FALSE	FALSE
chr8	31167210	G	T	ENST00000298139	ENSG00000165392	WRN	FALSE	FALSE
chr8	31167228	G	T	ENST00000298139	ENSG00000165392	WRN	FALSE	FALSE
chr8	31167231	G	A	ENST00000298139	ENSG00000165392	WRN	TRUE	FALSE
chr8	31167231	G	C	ENST00000298139	ENSG00000165392	WRN	TRUE	FALSE
chr8	31167231	G	T	ENST00000298139	ENSG00000165392	WRN	TRUE	FALSE
chr8	31167232	T	A	ENST00000298139	ENSG00000165392	WRN	TRUE	FALSE
chr8	31167232	T	C	ENST00000298139	ENSG00000165392	WRN	TRUE	FALSE
chr8	31167232	T	G	ENST00000298139	ENSG00000165392	WRN	TRUE	FALSE
chr8	31172993	A	C	ENST00000298139	ENSG00000165392	WRN	TRUE	FALSE
chr8	31172993	A	G	ENST00000298139	ENSG00000165392	WRN	TRUE	FALSE
chr8	31172993	A	T	ENST00000298139	ENSG00000165392	WRN	TRUE	FALSE
chr8	31172994	G	A	ENST00000298139	ENSG00000165392	WRN	TRUE	FALSE
chr8	31172994	G	C	ENST00000298139	ENSG00000165392	WRN	TRUE	FALSE
chr8	31172994	G	T	ENST00000298139	ENSG00000165392	WRN	TRUE	FALSE
chr8	31172999	C	A	ENST00000298139	ENSG00000165392	WRN	FALSE	FALSE
chr8	31172999	C	G	ENST00000298139	ENSG00000165392	WRN	FALSE	FALSE
chr8	31173007	G	T	ENST00000298139	ENSG00000165392	WRN	FALSE	FALSE
chr8	31173010	A	T	ENST00000298139	ENSG00000165392	WRN	FALSE	FALSE
chr8	31173013	A	T	ENST00000298139	ENSG00000165392	WRN	FALSE	FALSE
chr8	31173016	A	T	ENST00000298139	ENSG00000165392	WRN	FALSE	FALSE
chr8	31173019	C	T	ENST00000298139	ENSG00000165392	WRN	FALSE	FALSE
chr8	31173023	T	A	ENST00000298139	ENSG00000165392	WRN	FALSE	FALSE
chr8	31173023	T	G	ENST00000298139	ENSG00000165392	WRN	FALSE	FALSE
chr8	31173032	G	A	ENST00000298139	ENSG00000165392	WRN	FALSE	FALSE
chr8	31173033	G	A	ENST00000298139	ENSG00000165392	WRN	FALSE	FALSE
chr8	31173040	A	T	ENST00000298139	ENSG00000165392	WRN	FALSE	FALSE
chr8	31173043	G	T	ENST00000298139	ENSG00000165392	WRN	FALSE	FALSE
chr8	31173058	A	T	ENST00000298139	ENSG00000165392	WRN	FALSE	FALSE
chr8	31173061	A	T	ENST00000298139	ENSG00000165392	WRN	FALSE	FALSE
chr8	31173065	T	A	ENST00000298139	ENSG00000165392	WRN	FALSE	FALSE
chr8	31173065	T	G	ENST00000298139	ENSG00000165392	WRN	FALSE	FALSE
chr8	31173073	A	T	ENST00000298139	ENSG00000165392	WRN	FALSE	FALSE
chr8	31173079	A	T	ENST00000298139	ENSG00000165392	WRN	FALSE	FALSE
chr8	31173085	G	T	ENST00000298139	ENSG00000165392	WRN	FALSE	FALSE
chr8	32548733	G	T	ENST00000356819	ENSG00000157168	NRG1	FALSE	FALSE
chr8	32548739	A	T	ENST00000356819	ENSG00000157168	NRG1	FALSE	FALSE
chr8	32548742	G	T	ENST00000356819	ENSG00000157168	NRG1	FALSE	FALSE
chr8	32548748	A	T	ENST00000356819	ENSG00000157168	NRG1	FALSE	FALSE
chr8	32548754	A	T	ENST00000356819	ENSG00000157168	NRG1	FALSE	FALSE
chr8	32548760	A	T	ENST00000356819	ENSG00000157168	NRG1	FALSE	FALSE
chr8	32548766	A	T	ENST00000356819	ENSG00000157168	NRG1	FALSE	FALSE
chr8	32548769	A	T	ENST00000356819	ENSG00000157168	NRG1	FALSE	FALSE
chr8	32548772	A	T	ENST00000356819	ENSG00000157168	NRG1	FALSE	FALSE
chr8	32548775	G	T	ENST00000356819	ENSG00000157168	NRG1	FALSE	FALSE
chr8	32548778	C	T	ENST00000356819	ENSG00000157168	NRG1		FALSE
chr8	32548790	A	T	ENST00000356819	ENSG00000157168	NRG1		FALSE
chr8	32548793	A	T	ENST00000356819	ENSG00000157168	NRG1		FALSE
chr8	32548799	G	T	ENST00000356819	ENSG00000157168	NRG1
chr8	32548817	C	T	ENST00000356819	ENSG00000157168	NRG1
chr8	32548827	G	A	ENST00000356819	ENSG00000157168	NRG1	TRUE	FALSE
chr8	32548827	G	C	ENST00000356819	ENSG00000157168	NRG1	TRUE	FALSE
chr8	32548827	G	T	ENST00000356819	ENSG00000157168	NRG1	TRUE	FALSE
chr8	32548828	T	A	ENST00000356819	ENSG00000157168	NRG1	TRUE	FALSE
chr8	32548828	T	C	ENST00000356819	ENSG00000157168	NRG1	TRUE	FALSE
chr8	32548828	T	G	ENST00000356819	ENSG00000157168	NRG1	TRUE	FALSE
chr8	32595826	A	C	ENST00000356819	ENSG00000157168	NRG1	TRUE	FALSE
chr8	32595826	A	G	ENST00000356819	ENSG00000157168	NRG1	TRUE	FALSE
chr8	32595826	A	T	ENST00000356819	ENSG00000157168	NRG1	TRUE	FALSE
chr8	32595827	G	A	ENST00000356819	ENSG00000157168	NRG1	TRUE	FALSE
chr8	32595827	G	C	ENST00000356819	ENSG00000157168	NRG1	TRUE	FALSE
chr8	32595827	G	T	ENST00000356819	ENSG00000157168	NRG1	TRUE	FALSE
chr8	32595831	T	A	ENST00000356819	ENSG00000157168	NRG1
chr8	32595839	C	T	ENST00000356819	ENSG00000157168	NRG1
chr8	32595843	T	A	ENST00000356819	ENSG00000157168	NRG1
chr8	32595845	A	T	ENST00000356819	ENSG00000157168	NRG1
chr8	32595848	G	T	ENST00000356819	ENSG00000157168	NRG1
chr8	32595854	A	T	ENST00000356819	ENSG00000157168	NRG1
chr8	32595860	C	T	ENST00000356819	ENSG00000157168	NRG1
chr8	32595863	G	T	ENST00000356819	ENSG00000157168	NRG1
chr8	32595867	C	A	ENST00000356819	ENSG00000157168	NRG1
chr8	32595881	A	T	ENST00000356819	ENSG00000157168	NRG1
chr8	32595898	T	A	ENST00000356819	ENSG00000157168	NRG1
chr8	32595899	G	T	ENST00000356819	ENSG00000157168	NRG1
chr8	32595911	G	T	ENST00000356819	ENSG00000157168	NRG1
chr8	32595916	C	A	ENST00000356819	ENSG00000157168	NRG1
chr8	32595916	C	G	ENST00000356819	ENSG00000157168	NRG1
chr8	32595926	A	T	ENST00000356819	ENSG00000157168	NRG1
chr8	32595932	A	T	ENST00000356819	ENSG00000157168	NRG1
chr8	32595936	G	A	ENST00000356819	ENSG00000157168	NRG1
chr8	32595937	G	A	ENST00000356819	ENSG00000157168	NRG1
chr8	32595941	A	T	ENST00000356819	ENSG00000157168	NRG1
chr8	32595953	G	T	ENST00000356819	ENSG00000157168	NRG1
chr8	32595957	T	A	ENST00000356819	ENSG00000157168	NRG1
chr8	32595962	C	T	ENST00000356819	ENSG00000157168	NRG1
chr8	32595965	A	T	ENST00000356819	ENSG00000157168	NRG1
chr8	32595971	A	T	ENST00000356819	ENSG00000157168	NRG1
chr8	32595977	C	T	ENST00000356819	ENSG00000157168	NRG1
chr8	32595986	A	T	ENST00000356819	ENSG00000157168	NRG1
chr8	32595992	C	T	ENST00000356819	ENSG00000157168	NRG1
chr8	32595995	A	T	ENST00000356819	ENSG00000157168	NRG1
chr8	32595998	A	T	ENST00000356819	ENSG00000157168	NRG1
chr8	32596006	G	A	ENST00000356819	ENSG00000157168	NRG1	FALSE	FALSE
chr8	32596006	G	C	ENST00000356819	ENSG00000157168	NRG1	TRUE	FALSE
chr8	32596006	G	T	ENST00000356819	ENSG00000157168	NRG1	TRUE	FALSE
chr8	32596007	T	A	ENST00000356819	ENSG00000157168	NRG1	TRUE	FALSE
chr8	32596007	T	C	ENST00000356819	ENSG00000157168	NRG1	FALSE	FALSE
chr8	32596007	T	G	ENST00000356819	ENSG00000157168	NRG1	TRUE	FALSE
chr8	32605560	A	C	ENST00000356819	ENSG00000157168	NRG1	TRUE	FALSE
chr8	32605560	A	G	ENST00000356819	ENSG00000157168	NRG1	TRUE	FALSE
chr8	32605560	A	T	ENST00000356819	ENSG00000157168	NRG1	TRUE	FALSE
chr8	32605561	G	A	ENST00000356819	ENSG00000157168	NRG1	TRUE	FALSE
chr8	32605561	G	C	ENST00000356819	ENSG00000157168	NRG1	TRUE	FALSE
chr8	32605561	G	T	ENST00000356819	ENSG00000157168	NRG1	TRUE	FALSE
chr8	32605563	A	T	ENST00000356819	ENSG00000157168	NRG1
chr8	32605567	C	A	ENST00000356819	ENSG00000157168	NRG1
chr8	32605567	C	G	ENST00000356819	ENSG00000157168	NRG1
chr8	32605569	G	T	ENST00000356819	ENSG00000157168	NRG1
chr8	32605584	A	T	ENST00000356819	ENSG00000157168	NRG1
chr8	32605591	C	A	ENST00000356819	ENSG00000157168	NRG1
chr8	32605591	C	G	ENST00000356819	ENSG00000157168	NRG1
chr8	32605605	G	T	ENST00000356819	ENSG00000157168	NRG1
chr8	32605608	G	T	ENST00000356819	ENSG00000157168	NRG1
chr8	32605613	T	A	ENST00000356819	ENSG00000157168	NRG1
chr8	32605613	T	G	ENST00000356819	ENSG00000157168	NRG1
chr8	32605619	C	A	ENST00000356819	ENSG00000157168	NRG1
chr8	32605620	A	T	ENST00000356819	ENSG00000157168	NRG1
chr8	32605632	A	T	ENST00000356819	ENSG00000157168	NRG1
chr8	32605636	T	A	ENST00000356819	ENSG00000157168	NRG1
chr8	32605636	T	G	ENST00000356819	ENSG00000157168	NRG1
chr8	32605638	G	T	ENST00000356819	ENSG00000157168	NRG1
chr8	32605674	G	T	ENST00000356819	ENSG00000157168	NRG1
chr8	32605678	C	A	ENST00000356819	ENSG00000157168	NRG1
chr8	32605678	C	G	ENST00000356819	ENSG00000157168	NRG1
chr8	32605683	G	T	ENST00000356819	ENSG00000157168	NRG1
chr8	32605684	G	A	ENST00000356819	ENSG00000157168	NRG1	TRUE	FALSE
chr8	32605684	G	C	ENST00000356819	ENSG00000157168	NRG1	TRUE	FALSE
chr8	32605684	G	T	ENST00000356819	ENSG00000157168	NRG1	TRUE	FALSE
chr8	32605685	T	A	ENST00000356819	ENSG00000157168	NRG1	TRUE	FALSE
chr8	32605685	T	C	ENST00000356819	ENSG00000157168	NRG1	TRUE	FALSE
chr8	32605685	T	G	ENST00000356819	ENSG00000157168	NRG1	TRUE	FALSE
chr8	32614512	A	C	ENST00000356819	ENSG00000157168	NRG1	TRUE	FALSE
chr8	32614512	A	G	ENST00000356819	ENSG00000157168	NRG1	TRUE	FALSE
chr8	32614512	A	T	ENST00000356819	ENSG00000157168	NRG1	TRUE	FALSE
chr8	32614513	G	A	ENST00000356819	ENSG00000157168	NRG1	TRUE	FALSE
chr8	32614513	G	C	ENST00000356819	ENSG00000157168	NRG1	TRUE	FALSE
chr8	32614513	G	T	ENST00000356819	ENSG00000157168	NRG1	TRUE	FALSE
chr8	32614538	C	A	ENST00000356819	ENSG00000157168	NRG1
chr8	32614538	C	G	ENST00000356819	ENSG00000157168	NRG1
chr8	32614543	G	T	ENST00000356819	ENSG00000157168	NRG1
chr8	32614546	G	T	ENST00000356819	ENSG00000157168	NRG1
chr8	32614554	T	A	ENST00000356819	ENSG00000157168	NRG1
chr8	32614554	T	G	ENST00000356819	ENSG00000157168	NRG1
chr8	32614562	C	A	ENST00000356819	ENSG00000157168	NRG1
chr8	32614562	C	G	ENST00000356819	ENSG00000157168	NRG1
chr8	32614564	G	T	ENST00000356819	ENSG00000157168	NRG1
chr8	32614565	G	A	ENST00000356819	ENSG00000157168	NRG1	TRUE	FALSE
chr8	32614565	G	C	ENST00000356819	ENSG00000157168	NRG1	TRUE	FALSE
chr8	32614565	G	T	ENST00000356819	ENSG00000157168	NRG1	TRUE	FALSE
chr8	32614566	T	A	ENST00000356819	ENSG00000157168	NRG1	TRUE	FALSE
chr8	32614566	T	C	ENST00000356819	ENSG00000157168	NRG1	TRUE	FALSE
chr8	32614566	T	G	ENST00000356819	ENSG00000157168	NRG1	TRUE	FALSE
chr8	32616833	A	C	ENST00000356819	ENSG00000157168	NRG1	TRUE	FALSE
chr8	32616833	A	G	ENST00000356819	ENSG00000157168	NRG1	TRUE	FALSE
chr8	32616833	A	T	ENST00000356819	ENSG00000157168	NRG1	TRUE	FALSE
chr8	32616834	G	A	ENST00000356819	ENSG00000157168	NRG1	TRUE	FALSE
chr8	32616834	G	C	ENST00000356819	ENSG00000157168	NRG1	TRUE	FALSE
chr8	32616834	G	T	ENST00000356819	ENSG00000157168	NRG1	TRUE	FALSE
chr8	32616846	A	T	ENST00000356819	ENSG00000157168	NRG1
chr8	32616853	C	A	ENST00000356819	ENSG00000157168	NRG1
chr8	32616853	C	G	ENST00000356819	ENSG00000157168	NRG1
chr8	32616864	G	T	ENST00000356819	ENSG00000157168	NRG1
chr8	32616867	G	T	ENST00000356819	ENSG00000157168	NRG1
chr8	32616883	C	A	ENST00000356819	ENSG00000157168	NRG1
chr8	32616883	C	G	ENST00000356819	ENSG00000157168	NRG1
chr8	32616886	G	A	ENST00000356819	ENSG00000157168	NRG1	TRUE	FALSE
chr8	32616886	G	C	ENST00000356819	ENSG00000157168	NRG1	TRUE	FALSE
chr8	32616886	G	T	ENST00000356819	ENSG00000157168	NRG1	TRUE	FALSE
chr8	32616887	T	A	ENST00000356819	ENSG00000157168	NRG1	TRUE	FALSE
chr8	32616887	T	C	ENST00000356819	ENSG00000157168	NRG1	TRUE	FALSE
chr8	32616887	T	G	ENST00000356819	ENSG00000157168	NRG1	TRUE	FALSE
chr8	32647209	T	A	ENST00000652575	ENSG00000286131		FALSE	FALSE
chr8	32647215	T	A	ENST00000652575	ENSG00000286131		FALSE	FALSE
chr8	32647218	C	A	ENST00000652575	ENSG00000286131		FALSE	FALSE
chr8	32647218	C	G	ENST00000652575	ENSG00000286131		FALSE	FALSE
chr8	32647287	T	A	ENST00000652575	ENSG00000286131		FALSE	FALSE
chr8	32647287	T	G	ENST00000652575	ENSG00000286131		FALSE	FALSE
chr8	32647309	T	A	ENST00000652575	ENSG00000286131		FALSE	FALSE
chr8	32647325	A	T	ENST00000652575	ENSG00000286131		FALSE	FALSE
chr8	32647331	C	T	ENST00000652575	ENSG00000286131		FALSE	FALSE
chr8	32647337	C	T	ENST00000652575	ENSG00000286131		FALSE	FALSE
chr8	32647346	G	T	ENST00000652575	ENSG00000286131		FALSE	FALSE
chr8	32647352	A	T	ENST00000652575	ENSG00000286131		FALSE	FALSE
chr8	32647371	T	A	ENST00000652575	ENSG00000286131		FALSE	FALSE
chr8	32647378	C	A	ENST00000652575	ENSG00000286131		FALSE	FALSE
chr8	32647378	C	G	ENST00000652575	ENSG00000286131		FALSE	FALSE
chr8	32647380	G	A	ENST00000652575	ENSG00000286131		FALSE	FALSE
chr8	32647381	G	A	ENST00000652575	ENSG00000286131		FALSE	FALSE
chr8	32727947	A	C	ENST00000356819	ENSG00000157168	NRG1	TRUE	FALSE
chr8	32727947	A	G	ENST00000356819	ENSG00000157168	NRG1	TRUE	FALSE
chr8	32727947	A	T	ENST00000356819	ENSG00000157168	NRG1	TRUE	FALSE
chr8	32727948	G	A	ENST00000356819	ENSG00000157168	NRG1	TRUE	FALSE
chr8	32727948	G	C	ENST00000356819	ENSG00000157168	NRG1	TRUE	FALSE
chr8	32727948	G	T	ENST00000356819	ENSG00000157168	NRG1	TRUE	FALSE
chr8	32727987	A	T	ENST00000356819	ENSG00000157168	NRG1
chr8	32727992	T	A	ENST00000356819	ENSG00000157168	NRG1
chr8	32727996	G	T	ENST00000356819	ENSG00000157168	NRG1
chr8	32727999	A	T	ENST00000356819	ENSG00000157168	NRG1
chr8	32728002	G	T	ENST00000356819	ENSG00000157168	NRG1
chr8	32728005	A	T	ENST00000356819	ENSG00000157168	NRG1
chr8	32728016	T	A	ENST00000356819	ENSG00000157168	NRG1
chr8	32728023	G	T	ENST00000356819	ENSG00000157168	NRG1
chr8	32728029	G	T	ENST00000356819	ENSG00000157168	NRG1
chr8	32728034	C	A	ENST00000356819	ENSG00000157168	NRG1
chr8	32728044	A	T	ENST00000356819	ENSG00000157168	NRG1
chr8	32728054	C	A	ENST00000356819	ENSG00000157168	NRG1
chr8	32728054	C	G	ENST00000356819	ENSG00000157168	NRG1
chr8	32728063	C	A	ENST00000356819	ENSG00000157168	NRG1
chr8	32728065	A	T	ENST00000356819	ENSG00000157168	NRG1
chr8	32728070	C	A	ENST00000356819	ENSG00000157168	NRG1
chr8	32728070	C	G	ENST00000356819	ENSG00000157168	NRG1
chr8	32728072	T	A	ENST00000356819	ENSG00000157168	NRG1
chr8	32728076	C	A	ENST00000356819	ENSG00000157168	NRG1
chr8	32728077	A	T	ENST00000356819	ENSG00000157168	NRG1
chr8	32728079	G	A	ENST00000356819	ENSG00000157168	NRG1	TRUE	FALSE
chr8	32728079	G	C	ENST00000356819	ENSG00000157168	NRG1	TRUE	FALSE
chr8	32728079	G	T	ENST00000356819	ENSG00000157168	NRG1	TRUE	FALSE
chr8	32728080	T	A	ENST00000356819	ENSG00000157168	NRG1	TRUE	FALSE
chr8	32728080	T	C	ENST00000356819	ENSG00000157168	NRG1	TRUE	FALSE
chr8	32728080	T	G	ENST00000356819	ENSG00000157168	NRG1	TRUE	FALSE
chr8	32742673	A	C	ENST00000356819	ENSG00000157168	NRG1	TRUE	FALSE
chr8	32742673	A	G	ENST00000356819	ENSG00000157168	NRG1	TRUE	FALSE
chr8	32742673	A	T	ENST00000356819	ENSG00000157168	NRG1	TRUE	FALSE
chr8	32742674	G	A	ENST00000356819	ENSG00000157168	NRG1	TRUE	FALSE
chr8	32742674	G	C	ENST00000356819	ENSG00000157168	NRG1	TRUE	FALSE
chr8	32742674	G	T	ENST00000356819	ENSG00000157168	NRG1	TRUE	FALSE
chr8	32742678	C	A	ENST00000356819	ENSG00000157168	NRG1
chr8	32742685	G	T	ENST00000356819	ENSG00000157168	NRG1
chr8	32742705	C	A	ENST00000356819	ENSG00000157168	NRG1
chr8	32742706	C	T	ENST00000356819	ENSG00000157168	NRG1
chr8	32742714	C	A	ENST00000356819	ENSG00000157168	NRG1
chr8	32742714	C	G	ENST00000356819	ENSG00000157168	NRG1
chr8	32742732	C	A	ENST00000356819	ENSG00000157168	NRG1
chr8	32742732	C	G	ENST00000356819	ENSG00000157168	NRG1
chr8	32742733	A	T	ENST00000356819	ENSG00000157168	NRG1
chr8	32742734	G	A	ENST00000356819	ENSG00000157168	NRG1	FALSE	FALSE
chr8	32742734	G	C	ENST00000356819	ENSG00000157168	NRG1	FALSE	FALSE
chr8	32742734	G	T	ENST00000356819	ENSG00000157168	NRG1	FALSE	FALSE
chr8	32742735	T	A	ENST00000356819	ENSG00000157168	NRG1	FALSE	FALSE
chr8	32742735	T	C	ENST00000356819	ENSG00000157168	NRG1	FALSE	FALSE
chr8	32742735	T	G	ENST00000356819	ENSG00000157168	NRG1	FALSE	FALSE
chr8	32754370	A	C	ENST00000356819	ENSG00000157168	NRG1	TRUE	FALSE
chr8	32754370	A	G	ENST00000356819	ENSG00000157168	NRG1	TRUE	FALSE
chr8	32754370	A	T	ENST00000356819	ENSG00000157168	NRG1	TRUE	FALSE
chr8	32754371	G	A	ENST00000356819	ENSG00000157168	NRG1	TRUE	FALSE
chr8	32754371	G	C	ENST00000356819	ENSG00000157168	NRG1	TRUE	FALSE
chr8	32754371	G	T	ENST00000356819	ENSG00000157168	NRG1	TRUE	FALSE
chr8	32754377	G	T	ENST00000356819	ENSG00000157168	NRG1
chr8	32754380	G	T	ENST00000356819	ENSG00000157168	NRG1
chr8	32754388	C	A	ENST00000356819	ENSG00000157168	NRG1
chr8	32754388	C	G	ENST00000356819	ENSG00000157168	NRG1
chr8	32754389	C	T	ENST00000356819	ENSG00000157168	NRG1
chr8	32754392	A	T	ENST00000356819	ENSG00000157168	NRG1
chr8	32754395	A	T	ENST00000356819	ENSG00000157168	NRG1
chr8	32754421	C	A	ENST00000356819	ENSG00000157168	NRG1
chr8	32754451	T	A	ENST00000356819	ENSG00000157168	NRG1
chr8	32754463	C	A	ENST00000356819	ENSG00000157168	NRG1
chr8	32754463	C	G	ENST00000356819	ENSG00000157168	NRG1
chr8	32754466	C	A	ENST00000356819	ENSG00000157168	NRG1
chr8	32754467	A	T	ENST00000356819	ENSG00000157168	NRG1
chr8	32754473	A	T	ENST00000356819	ENSG00000157168	NRG1
chr8	32754475	G	A	ENST00000356819	ENSG00000157168	NRG1	TRUE	FALSE
chr8	32754475	G	C	ENST00000356819	ENSG00000157168	NRG1	TRUE	FALSE
chr8	32754475	G	T	ENST00000356819	ENSG00000157168	NRG1	TRUE	FALSE
chr8	32754476	T	A	ENST00000356819	ENSG00000157168	NRG1	TRUE	FALSE
chr8	32754476	T	C	ENST00000356819	ENSG00000157168	NRG1	TRUE	FALSE
chr8	32754476	T	G	ENST00000356819	ENSG00000157168	NRG1	TRUE	FALSE
chr8	32756401	A	C	ENST00000356819	ENSG00000157168	NRG1	TRUE	FALSE
chr8	32756401	A	G	ENST00000356819	ENSG00000157168	NRG1	TRUE	FALSE
chr8	32756401	A	T	ENST00000356819	ENSG00000157168	NRG1	TRUE	FALSE
chr8	32756402	G	A	ENST00000356819	ENSG00000157168	NRG1	TRUE	FALSE
chr8	32756402	G	C	ENST00000356819	ENSG00000157168	NRG1	TRUE	FALSE
chr8	32756402	G	T	ENST00000356819	ENSG00000157168	NRG1	TRUE	FALSE
chr8	32756404	A	T	ENST00000356819	ENSG00000157168	NRG1
chr8	32756407	C	T	ENST00000356819	ENSG00000157168	NRG1
chr8	32756413	A	T	ENST00000356819	ENSG00000157168	NRG1
chr8	32756416	A	T	ENST00000356819	ENSG00000157168	NRG1
chr8	32756437	C	T	ENST00000356819	ENSG00000157168	NRG1
chr8	32756452	G	T	ENST00000356819	ENSG00000157168	NRG1
chr8	32756455	C	T	ENST00000356819	ENSG00000157168	NRG1
chr8	32756509	G	T	ENST00000356819	ENSG00000157168	NRG1
chr8	32756518	C	T	ENST00000356819	ENSG00000157168	NRG1
chr8	32756530	G	A	ENST00000356819	ENSG00000157168	NRG1	TRUE	FALSE
chr8	32756530	G	C	ENST00000356819	ENSG00000157168	NRG1	TRUE	FALSE
chr8	32756530	G	T	ENST00000356819	ENSG00000157168	NRG1	TRUE	FALSE
chr8	32756531	T	A	ENST00000356819	ENSG00000157168	NRG1	TRUE	FALSE
chr8	32756531	T	C	ENST00000356819	ENSG00000157168	NRG1	TRUE	FALSE
chr8	32756531	T	G	ENST00000356819	ENSG00000157168	NRG1	TRUE	FALSE
chr8	32759304	A	C	ENST00000356819	ENSG00000157168	NRG1	TRUE	FALSE
chr8	32759304	A	G	ENST00000356819	ENSG00000157168	NRG1	TRUE	FALSE
chr8	32759304	A	T	ENST00000356819	ENSG00000157168	NRG1	TRUE	FALSE
chr8	32759305	G	A	ENST00000356819	ENSG00000157168	NRG1	TRUE	FALSE
chr8	32759305	G	C	ENST00000356819	ENSG00000157168	NRG1	TRUE	FALSE
chr8	32759305	G	T	ENST00000356819	ENSG00000157168	NRG1	TRUE	FALSE
chr8	32759306	C	T	ENST00000356819	ENSG00000157168	NRG1
chr8	32759311	C	A	ENST00000356819	ENSG00000157168	NRG1
chr8	32759311	C	G	ENST00000356819	ENSG00000157168	NRG1
chr8	32759318	A	T	ENST00000356819	ENSG00000157168	NRG1
chr8	32759336	G	T	ENST00000356819	ENSG00000157168	NRG1
chr8	32759348	G	T	ENST00000356819	ENSG00000157168	NRG1
chr8	32759351	A	T	ENST00000356819	ENSG00000157168	NRG1
chr8	32759354	G	T	ENST00000356819	ENSG00000157168	NRG1
chr8	32759360	G	T	ENST00000356819	ENSG00000157168	NRG1
chr8	32759386	T	A	ENST00000356819	ENSG00000157168	NRG1
chr8	32759386	T	G	ENST00000356819	ENSG00000157168	NRG1
chr8	32759420	C	T	ENST00000356819	ENSG00000157168	NRG1
chr8	32759437	G	A	ENST00000356819	ENSG00000157168	NRG1	TRUE	FALSE
chr8	32759437	G	C	ENST00000356819	ENSG00000157168	NRG1	TRUE	FALSE
chr8	32759437	G	T	ENST00000356819	ENSG00000157168	NRG1	TRUE	FALSE
chr8	32759438	T	A	ENST00000356819	ENSG00000157168	NRG1	TRUE	FALSE
chr8	32759438	T	C	ENST00000356819	ENSG00000157168	NRG1	TRUE	FALSE
chr8	32759438	T	G	ENST00000356819	ENSG00000157168	NRG1	TRUE	FALSE
chr8	32760198	A	C	ENST00000356819	ENSG00000157168	NRG1	TRUE	FALSE
chr8	32760198	A	G	ENST00000356819	ENSG00000157168	NRG1	TRUE	FALSE
chr8	32760198	A	T	ENST00000356819	ENSG00000157168	NRG1	TRUE	FALSE
chr8	32760199	G	A	ENST00000356819	ENSG00000157168	NRG1	TRUE	FALSE
chr8	32760199	G	C	ENST00000356819	ENSG00000157168	NRG1	TRUE	FALSE
chr8	32760199	G	T	ENST00000356819	ENSG00000157168	NRG1	TRUE	FALSE
chr8	32760202	G	A	ENST00000356819	ENSG00000157168	NRG1
chr8	32760203	G	A	ENST00000356819	ENSG00000157168	NRG1
chr8	32760210	G	T	ENST00000356819	ENSG00000157168	NRG1
chr8	32760219	G	T	ENST00000356819	ENSG00000157168	NRG1
chr8	32760234	G	T	ENST00000356819	ENSG00000157168	NRG1
chr8	32760259	C	A	ENST00000356819	ENSG00000157168	NRG1
chr8	32760259	C	G	ENST00000356819	ENSG00000157168	NRG1
chr8	32760267	G	T	ENST00000356819	ENSG00000157168	NRG1
chr8	32760303	A	T	ENST00000356819	ENSG00000157168	NRG1
chr8	32760306	G	T	ENST00000356819	ENSG00000157168	NRG1
chr8	32760324	G	T	ENST00000356819	ENSG00000157168	NRG1
chr8	32760336	G	T	ENST00000356819	ENSG00000157168	NRG1
chr8	32760341	T	A	ENST00000356819	ENSG00000157168	NRG1
chr8	32760363	A	T	ENST00000356819	ENSG00000157168	NRG1
chr8	32760366	G	T	ENST00000356819	ENSG00000157168	NRG1
chr8	32760383	C	A	ENST00000356819	ENSG00000157168	NRG1
chr8	32760383	C	G	ENST00000356819	ENSG00000157168	NRG1
chr8	32760384	C	T	ENST00000356819	ENSG00000157168	NRG1
chr8	32760402	G	T	ENST00000356819	ENSG00000157168	NRG1
chr8	32760407	G	A	ENST00000356819	ENSG00000157168	NRG1	TRUE	FALSE
chr8	32760407	G	C	ENST00000356819	ENSG00000157168	NRG1	TRUE	FALSE
chr8	32760407	G	T	ENST00000356819	ENSG00000157168	NRG1	TRUE	FALSE
chr8	32760408	T	A	ENST00000356819	ENSG00000157168	NRG1	TRUE	FALSE
chr8	32760408	T	C	ENST00000356819	ENSG00000157168	NRG1	TRUE	FALSE
chr8	32760408	T	G	ENST00000356819	ENSG00000157168	NRG1	TRUE	FALSE
chr8	32763746	A	C	ENST00000356819	ENSG00000157168	NRG1	TRUE	FALSE
chr8	32763746	A	G	ENST00000356819	ENSG00000157168	NRG1	TRUE	FALSE
chr8	32763746	A	T	ENST00000356819	ENSG00000157168	NRG1	TRUE	FALSE
chr8	32763747	G	A	ENST00000356819	ENSG00000157168	NRG1	TRUE	FALSE
chr8	32763747	G	C	ENST00000356819	ENSG00000157168	NRG1	TRUE	FALSE
chr8	32763747	G	T	ENST00000356819	ENSG00000157168	NRG1	TRUE	FALSE
chr8	32763751	T	A	ENST00000356819	ENSG00000157168	NRG1
chr8	32763751	T	G	ENST00000356819	ENSG00000157168	NRG1
chr8	32763756	C	A	ENST00000356819	ENSG00000157168	NRG1
chr8	32763756	C	G	ENST00000356819	ENSG00000157168	NRG1
chr8	32763783	C	A	ENST00000356819	ENSG00000157168	NRG1
chr8	32763783	C	G	ENST00000356819	ENSG00000157168	NRG1
chr8	32763815	A	T	ENST00000356819	ENSG00000157168	NRG1
chr8	32763819	C	A	ENST00000356819	ENSG00000157168	NRG1
chr8	32763828	C	A	ENST00000356819	ENSG00000157168	NRG1
chr8	32763830	G	T	ENST00000356819	ENSG00000157168	NRG1
chr8	32763896	G	T	ENST00000356819	ENSG00000157168	NRG1
chr8	32763899	G	T	ENST00000356819	ENSG00000157168	NRG1
chr8	32763902	G	T	ENST00000356819	ENSG00000157168	NRG1
chr8	32763905	A	T	ENST00000356819	ENSG00000157168	NRG1
chr8	32763941	G	T	ENST00000356819	ENSG00000157168	NRG1
chr8	32763944	A	T	ENST00000356819	ENSG00000157168	NRG1
chr8	32763947	A	T	ENST00000356819	ENSG00000157168	NRG1
chr8	32763965	C	T	ENST00000356819	ENSG00000157168	NRG1
chr8	32763968	C	T	ENST00000356819	ENSG00000157168	NRG1
chr8	32764029	T	A	ENST00000356819	ENSG00000157168	NRG1
chr8	32764040	G	T	ENST00000356819	ENSG00000157168	NRG1
chr8	32764046	G	T	ENST00000356819	ENSG00000157168	NRG1
chr8	32764049	G	T	ENST00000356819	ENSG00000157168	NRG1
chr8	32764054	T	A	ENST00000356819	ENSG00000157168	NRG1
chr8	32764054	T	G	ENST00000356819	ENSG00000157168	NRG1
chr8	32764055	G	T	ENST00000356819	ENSG00000157168	NRG1
chr8	32764064	C	T	ENST00000356819	ENSG00000157168	NRG1
chr8	32764067	G	T	ENST00000356819	ENSG00000157168	NRG1
chr8	32764072	C	A	ENST00000356819	ENSG00000157168	NRG1
chr8	32764072	C	G	ENST00000356819	ENSG00000157168	NRG1
chr8	32764073	G	T	ENST00000356819	ENSG00000157168	NRG1
chr8	32764082	C	T	ENST00000356819	ENSG00000157168	NRG1
chr8	32764085	G	T	ENST00000356819	ENSG00000157168	NRG1
chr8	32764094	A	T	ENST00000356819	ENSG00000157168	NRG1
chr8	32764097	A	T	ENST00000356819	ENSG00000157168	NRG1
chr8	32764121	A	T	ENST00000356819	ENSG00000157168	NRG1
chr8	32764124	A	T	ENST00000356819	ENSG00000157168	NRG1
chr8	32764130	A	T	ENST00000356819	ENSG00000157168	NRG1
chr8	32764154	A	T	ENST00000356819	ENSG00000157168	NRG1
chr8	32764158	T	A	ENST00000356819	ENSG00000157168	NRG1
chr8	32764160	G	T	ENST00000356819	ENSG00000157168	NRG1
chr8	32764184	C	T	ENST00000356819	ENSG00000157168	NRG1
chr8	32764197	C	A	ENST00000356819	ENSG00000157168	NRG1
chr8	32764197	C	G	ENST00000356819	ENSG00000157168	NRG1
chr8	32764199	G	T	ENST00000356819	ENSG00000157168	NRG1
chr8	32764205	G	T	ENST00000356819	ENSG00000157168	NRG1
chr8	32764211	G	T	ENST00000356819	ENSG00000157168	NRG1
chr8	32764217	G	T	ENST00000356819	ENSG00000157168	NRG1
chr8	32764220	A	T	ENST00000356819	ENSG00000157168	NRG1
chr8	32764229	G	T	ENST00000356819	ENSG00000157168	NRG1
chr8	32764253	C	T	ENST00000356819	ENSG00000157168	NRG1
chr8	32764277	G	T	ENST00000356819	ENSG00000157168	NRG1
chr8	32764335	C	A	ENST00000356819	ENSG00000157168	NRG1
chr8	32764340	C	T	ENST00000356819	ENSG00000157168	NRG1
chr8	32764343	G	T	ENST00000356819	ENSG00000157168	NRG1
chr8	32764346	G	T	ENST00000356819	ENSG00000157168	NRG1
chr8	32764352	C	T	ENST00000356819	ENSG00000157168	NRG1
chr8	32764382	C	T	ENST00000356819	ENSG00000157168	NRG1
chr8	33372585	T	A	ENST00000327671	ENSG00000172728	FUT10	FALSE	FALSE
chr8	33372598	C	T	ENST00000327671	ENSG00000172728	FUT10	FALSE	FALSE
chr8	33372599	C	T	ENST00000327671	ENSG00000172728	FUT10	FALSE	FALSE
chr8	33372606	C	A	ENST00000327671	ENSG00000172728	FUT10	FALSE	FALSE
chr8	33372609	G	A	ENST00000327671	ENSG00000172728	FUT10	FALSE	FALSE
chr8	33372614	G	C	ENST00000327671	ENSG00000172728	FUT10	FALSE	FALSE
chr8	33372614	G	T	ENST00000327671	ENSG00000172728	FUT10	FALSE	FALSE
chr8	33372624	G	A	ENST00000327671	ENSG00000172728	FUT10	FALSE	FALSE
chr8	33372640	C	T	ENST00000327671	ENSG00000172728	FUT10	FALSE	FALSE
chr8	33372641	C	T	ENST00000327671	ENSG00000172728	FUT10	FALSE	FALSE
chr8	33372654	G	A	ENST00000327671	ENSG00000172728	FUT10	FALSE	FALSE
chr8	33372660	C	A	ENST00000327671	ENSG00000172728	FUT10	FALSE	FALSE
chr8	33372663	T	A	ENST00000327671	ENSG00000172728	FUT10	FALSE	FALSE
chr8	33372666	T	A	ENST00000327671	ENSG00000172728	FUT10	FALSE	FALSE
chr8	33372672	G	A	ENST00000327671	ENSG00000172728	FUT10	FALSE	FALSE
chr8	33372675	C	A	ENST00000327671	ENSG00000172728	FUT10	FALSE	FALSE
chr8	33372688	C	T	ENST00000327671	ENSG00000172728	FUT10	FALSE	FALSE
chr8	33372689	C	T	ENST00000327671	ENSG00000172728	FUT10	FALSE	FALSE
chr8	33372696	C	A	ENST00000327671	ENSG00000172728	FUT10	FALSE	FALSE
chr8	33372699	G	A	ENST00000327671	ENSG00000172728	FUT10	FALSE	FALSE
chr8	33372701	A	T	ENST00000327671	ENSG00000172728	FUT10	FALSE	FALSE
chr8	33372710	A	T	ENST00000327671	ENSG00000172728	FUT10	FALSE	FALSE
chr8	33372731	G	C	ENST00000327671	ENSG00000172728	FUT10	FALSE	FALSE
chr8	33372731	G	T	ENST00000327671	ENSG00000172728	FUT10	FALSE	FALSE
chr8	33372753	C	A	ENST00000327671	ENSG00000172728	FUT10	FALSE	FALSE
chr8	33372757	G	T	ENST00000327671	ENSG00000172728	FUT10	FALSE	FALSE
chr8	33372777	C	A	ENST00000327671	ENSG00000172728	FUT10	FALSE	FALSE
chr8	33372783	C	A	ENST00000327671	ENSG00000172728	FUT10	FALSE	FALSE
chr8	33372784	C	T	ENST00000327671	ENSG00000172728	FUT10	FALSE	FALSE
chr8	33372785	C	T	ENST00000327671	ENSG00000172728	FUT10	FALSE	FALSE
chr8	33372789	T	A	ENST00000327671	ENSG00000172728	FUT10	FALSE	FALSE
chr8	33372792	T	A	ENST00000327671	ENSG00000172728	FUT10	FALSE	FALSE
chr8	33372800	A	C	ENST00000327671	ENSG00000172728	FUT10	FALSE	FALSE
chr8	33372800	A	T	ENST00000327671	ENSG00000172728	FUT10	FALSE	FALSE
chr8	33372805	C	A	ENST00000327671	ENSG00000172728	FUT10	TRUE	FALSE
chr8	33372805	C	G	ENST00000327671	ENSG00000172728	FUT10	TRUE	FALSE
chr8	33372805	C	T	ENST00000327671	ENSG00000172728	FUT10	TRUE	FALSE
chr8	33372806	T	A	ENST00000327671	ENSG00000172728	FUT10	TRUE	FALSE
chr8	33372806	T	C	ENST00000327671	ENSG00000172728	FUT10	TRUE	FALSE
chr8	33372806	T	G	ENST00000327671	ENSG00000172728	FUT10	TRUE	FALSE
chr8	33388961	A	C	ENST00000327671	ENSG00000172728	FUT10	TRUE	FALSE
chr8	33388961	A	G	ENST00000327671	ENSG00000172728	FUT10	TRUE	FALSE
chr8	33388961	A	T	ENST00000327671	ENSG00000172728	FUT10	TRUE	FALSE
chr8	33388962	C	A	ENST00000327671	ENSG00000172728	FUT10	TRUE	FALSE
chr8	33388962	C	G	ENST00000327671	ENSG00000172728	FUT10	TRUE	FALSE
chr8	33388962	C	T	ENST00000327671	ENSG00000172728	FUT10	TRUE	FALSE
chr8	33388965	T	A	ENST00000327671	ENSG00000172728	FUT10	FALSE	FALSE
chr8	33388968	C	A	ENST00000327671	ENSG00000172728	FUT10	FALSE	FALSE
chr8	33388971	G	A	ENST00000327671	ENSG00000172728	FUT10	FALSE	FALSE
chr8	33388987	C	T	ENST00000327671	ENSG00000172728	FUT10	FALSE	FALSE
chr8	33388988	C	T	ENST00000327671	ENSG00000172728	FUT10	FALSE	FALSE
chr8	33388995	T	A	ENST00000327671	ENSG00000172728	FUT10	FALSE	FALSE
chr8	33388999	G	T	ENST00000327671	ENSG00000172728	FUT10	FALSE	FALSE
chr8	33389008	A	T	ENST00000327671	ENSG00000172728	FUT10	FALSE	FALSE
chr8	33389013	C	A	ENST00000327671	ENSG00000172728	FUT10	FALSE	FALSE
chr8	33389026	G	C	ENST00000327671	ENSG00000172728	FUT10	TRUE	TRUE
chr8	33389026	G	T	ENST00000327671	ENSG00000172728	FUT10	TRUE	TRUE
chr8	33389037	G	A	ENST00000327671	ENSG00000172728	FUT10	TRUE	TRUE
chr8	33389049	G	A	ENST00000327671	ENSG00000172728	FUT10	TRUE	TRUE
chr8	33389055	C	A	ENST00000327671	ENSG00000172728	FUT10	TRUE	TRUE
chr8	33389056	C	T	ENST00000327671	ENSG00000172728	FUT10	TRUE	TRUE
chr8	33389057	C	T	ENST00000327671	ENSG00000172728	FUT10	TRUE	TRUE
chr8	33389061	T	A	ENST00000327671	ENSG00000172728	FUT10	TRUE	TRUE
chr8	33389067	C	A	ENST00000327671	ENSG00000172728	FUT10	TRUE	TRUE
chr8	33389088	G	A	ENST00000327671	ENSG00000172728	FUT10	TRUE	TRUE
chr8	33389091	G	A	ENST00000327671	ENSG00000172728	FUT10	TRUE	TRUE
chr8	33389103	C	A	ENST00000327671	ENSG00000172728	FUT10	TRUE	TRUE
chr8	33389109	T	A	ENST00000327671	ENSG00000172728	FUT10	TRUE	TRUE
chr8	33389115	T	A	ENST00000327671	ENSG00000172728	FUT10	TRUE	TRUE
chr8	33389116	C	T	ENST00000327671	ENSG00000172728	FUT10	TRUE	TRUE
chr8	33389117	C	T	ENST00000327671	ENSG00000172728	FUT10	TRUE	TRUE
chr8	33389121	C	A	ENST00000327671	ENSG00000172728	FUT10	TRUE	TRUE
chr8	33389125	A	C	ENST00000327671	ENSG00000172728	FUT10	TRUE	TRUE
chr8	33389125	A	T	ENST00000327671	ENSG00000172728	FUT10	TRUE	TRUE
chr8	33389133	C	A	ENST00000327671	ENSG00000172728	FUT10	TRUE	TRUE
chr8	33389134	A	C	ENST00000327671	ENSG00000172728	FUT10	TRUE	TRUE
chr8	33389134	A	T	ENST00000327671	ENSG00000172728	FUT10	TRUE	TRUE
chr8	33389138	A	T	ENST00000327671	ENSG00000172728	FUT10	TRUE	TRUE
chr8	33389142	T	A	ENST00000327671	ENSG00000172728	FUT10	TRUE	TRUE
chr8	33389160	G	A	ENST00000327671	ENSG00000172728	FUT10	TRUE	TRUE
chr8	33389163	T	A	ENST00000327671	ENSG00000172728	FUT10	TRUE	TRUE
chr8	33389167	G	C	ENST00000327671	ENSG00000172728	FUT10	TRUE	TRUE
chr8	33389167	G	T	ENST00000327671	ENSG00000172728	FUT10	TRUE	TRUE
chr8	33389181	C	A	ENST00000327671	ENSG00000172728	FUT10	TRUE	TRUE
chr8	33389199	C	A	ENST00000327671	ENSG00000172728	FUT10	TRUE	TRUE
chr8	33389201	G	C	ENST00000327671	ENSG00000172728	FUT10	TRUE	TRUE
chr8	33389201	G	T	ENST00000327671	ENSG00000172728	FUT10	TRUE	TRUE
chr8	33389220	T	A	ENST00000327671	ENSG00000172728	FUT10	TRUE	TRUE
chr8	33389233	C	T	ENST00000327671	ENSG00000172728	FUT10	TRUE	TRUE
chr8	33389234	C	T	ENST00000327671	ENSG00000172728	FUT10	TRUE	TRUE
chr8	33389256	C	A	ENST00000327671	ENSG00000172728	FUT10	TRUE	TRUE
chr8	33389257	G	C	ENST00000327671	ENSG00000172728	FUT10	TRUE	TRUE
chr8	33389257	G	T	ENST00000327671	ENSG00000172728	FUT10	TRUE	TRUE
chr8	33389260	A	C	ENST00000327671	ENSG00000172728	FUT10	TRUE	TRUE
chr8	33389260	A	T	ENST00000327671	ENSG00000172728	FUT10	TRUE	TRUE
chr8	33389283	T	A	ENST00000327671	ENSG00000172728	FUT10	TRUE	TRUE
chr8	33389293	C	T	ENST00000327671	ENSG00000172728	FUT10	TRUE	TRUE
chr8	33389294	C	T	ENST00000327671	ENSG00000172728	FUT10	TRUE	TRUE
chr8	33389301	T	A	ENST00000327671	ENSG00000172728	FUT10	TRUE	TRUE
chr8	33389304	C	A	ENST00000327671	ENSG00000172728	FUT10	TRUE	TRUE
chr8	33389311	G	C	ENST00000327671	ENSG00000172728	FUT10	TRUE	TRUE
chr8	33389311	G	T	ENST00000327671	ENSG00000172728	FUT10	TRUE	TRUE
chr8	33389320	A	T	ENST00000327671	ENSG00000172728	FUT10	TRUE	TRUE
chr8	33389334	C	A	ENST00000327671	ENSG00000172728	FUT10	TRUE	TRUE
chr8	33389352	T	A	ENST00000327671	ENSG00000172728	FUT10	TRUE	TRUE
chr8	33389353	A	C	ENST00000327671	ENSG00000172728	FUT10	TRUE	TRUE
chr8	33389353	A	T	ENST00000327671	ENSG00000172728	FUT10	TRUE	TRUE
chr8	33389358	G	A	ENST00000327671	ENSG00000172728	FUT10	TRUE	TRUE
chr8	33389371	A	C	ENST00000327671	ENSG00000172728	FUT10	TRUE	TRUE
chr8	33389371	A	T	ENST00000327671	ENSG00000172728	FUT10	TRUE	TRUE
chr8	33389406	T	A	ENST00000327671	ENSG00000172728	FUT10	TRUE	TRUE
chr8	33389412	G	A	ENST00000327671	ENSG00000172728	FUT10	TRUE	TRUE
chr8	33389415	G	A	ENST00000327671	ENSG00000172728	FUT10	TRUE	TRUE
chr8	33389427	T	A	ENST00000327671	ENSG00000172728	FUT10	TRUE	TRUE
chr8	33389433	G	A	ENST00000327671	ENSG00000172728	FUT10	TRUE	TRUE
chr8	33389435	A	C	ENST00000327671	ENSG00000172728	FUT10	TRUE	TRUE
chr8	33389435	A	T	ENST00000327671	ENSG00000172728	FUT10	TRUE	TRUE
chr8	33389437	A	T	ENST00000327671	ENSG00000172728	FUT10	TRUE	TRUE
chr8	33389442	C	A	ENST00000327671	ENSG00000172728	FUT10	TRUE	TRUE
chr8	33389446	A	C	ENST00000327671	ENSG00000172728	FUT10	TRUE	TRUE
chr8	33389446	A	T	ENST00000327671	ENSG00000172728	FUT10	TRUE	TRUE
chr8	33389460	C	A	ENST00000327671	ENSG00000172728	FUT10	TRUE	TRUE
chr8	33389464	G	C	ENST00000327671	ENSG00000172728	FUT10	TRUE	TRUE
chr8	33389464	G	T	ENST00000327671	ENSG00000172728	FUT10	TRUE	TRUE
chr8	33389478	C	A	ENST00000327671	ENSG00000172728	FUT10	TRUE	TRUE
chr8	33389485	A	C	ENST00000327671	ENSG00000172728	FUT10	TRUE	TRUE
chr8	33389485	A	T	ENST00000327671	ENSG00000172728	FUT10	TRUE	TRUE
chr8	33389501	G	C	ENST00000327671	ENSG00000172728	FUT10	TRUE	TRUE
chr8	33389501	G	T	ENST00000327671	ENSG00000172728	FUT10	TRUE	TRUE
chr8	33389512	A	T	ENST00000327671	ENSG00000172728	FUT10	TRUE	TRUE
chr8	33389519	G	C	ENST00000327671	ENSG00000172728	FUT10	TRUE	TRUE
chr8	33389519	G	T	ENST00000327671	ENSG00000172728	FUT10	TRUE	TRUE
chr8	33389523	G	A	ENST00000327671	ENSG00000172728	FUT10	TRUE	TRUE
chr8	33389527	A	C	ENST00000327671	ENSG00000172728	FUT10	TRUE	TRUE
chr8	33389527	A	T	ENST00000327671	ENSG00000172728	FUT10	TRUE	TRUE
chr8	33389547	T	A	ENST00000327671	ENSG00000172728	FUT10	TRUE	TRUE
chr8	33389550	T	A	ENST00000327671	ENSG00000172728	FUT10	TRUE	TRUE
chr8	33389553	T	A	ENST00000327671	ENSG00000172728	FUT10	TRUE	TRUE
chr8	33389559	T	A	ENST00000327671	ENSG00000172728	FUT10	TRUE	TRUE
chr8	33389565	T	A	ENST00000327671	ENSG00000172728	FUT10	TRUE	TRUE
chr8	33389571	G	A	ENST00000327671	ENSG00000172728	FUT10	TRUE	TRUE
chr8	33389573	A	T	ENST00000327671	ENSG00000172728	FUT10	TRUE	TRUE
chr8	33389584	G	C	ENST00000327671	ENSG00000172728	FUT10	TRUE	TRUE
chr8	33389584	G	T	ENST00000327671	ENSG00000172728	FUT10	TRUE	TRUE
chr8	33389589	G	A	ENST00000327671	ENSG00000172728	FUT10	TRUE	TRUE
chr8	33389594	G	C	ENST00000327671	ENSG00000172728	FUT10	TRUE	TRUE
chr8	33389594	G	T	ENST00000327671	ENSG00000172728	FUT10	TRUE	TRUE
chr8	33389598	T	A	ENST00000327671	ENSG00000172728	FUT10	TRUE	TRUE
chr8	33389607	C	A	ENST00000327671	ENSG00000172728	FUT10	TRUE	TRUE
chr8	33389616	C	A	ENST00000327671	ENSG00000172728	FUT10	TRUE	TRUE
chr8	33389618	A	T	ENST00000327671	ENSG00000172728	FUT10	TRUE	TRUE
chr8	33389620	G	C	ENST00000327671	ENSG00000172728	FUT10	TRUE	TRUE
chr8	33389620	G	T	ENST00000327671	ENSG00000172728	FUT10	TRUE	TRUE
chr8	33389625	G	A	ENST00000327671	ENSG00000172728	FUT10	TRUE	TRUE
chr8	33389639	A	T	ENST00000327671	ENSG00000172728	FUT10	TRUE	TRUE
chr8	33389668	G	C	ENST00000327671	ENSG00000172728	FUT10	TRUE	TRUE
chr8	33389668	G	T	ENST00000327671	ENSG00000172728	FUT10	TRUE	TRUE
chr8	33389678	A	T	ENST00000327671	ENSG00000172728	FUT10	TRUE	TRUE
chr8	33389694	T	A	ENST00000327671	ENSG00000172728	FUT10	TRUE	TRUE
chr8	33389706	T	A	ENST00000327671	ENSG00000172728	FUT10	TRUE	TRUE
chr8	33389707	A	C	ENST00000327671	ENSG00000172728	FUT10	TRUE	TRUE
chr8	33389707	A	T	ENST00000327671	ENSG00000172728	FUT10	TRUE	TRUE
chr8	33389718	T	A	ENST00000327671	ENSG00000172728	FUT10	TRUE	TRUE
chr8	33389727	C	A	ENST00000327671	ENSG00000172728	FUT10	TRUE	TRUE
chr8	33389730	C	A	ENST00000327671	ENSG00000172728	FUT10	TRUE	TRUE
chr8	33389743	C	T	ENST00000327671	ENSG00000172728	FUT10	TRUE	TRUE
chr8	33389744	C	T	ENST00000327671	ENSG00000172728	FUT10	TRUE	TRUE
chr8	33389760	T	A	ENST00000327671	ENSG00000172728	FUT10	TRUE	TRUE
chr8	33389774	A	C	ENST00000327671	ENSG00000172728	FUT10	TRUE	TRUE
chr8	33389774	A	T	ENST00000327671	ENSG00000172728	FUT10	TRUE	TRUE
chr8	33389799	C	A	ENST00000327671	ENSG00000172728	FUT10	TRUE	FALSE
chr8	33389799	C	G	ENST00000327671	ENSG00000172728	FUT10	TRUE	FALSE
chr8	33389799	C	T	ENST00000327671	ENSG00000172728	FUT10	TRUE	FALSE
chr8	33389800	T	A	ENST00000327671	ENSG00000172728	FUT10	TRUE	FALSE
chr8	33389800	T	C	ENST00000327671	ENSG00000172728	FUT10	TRUE	FALSE
chr8	33389800	T	G	ENST00000327671	ENSG00000172728	FUT10	TRUE	FALSE
chr8	33453214	A	C	ENST00000327671	ENSG00000172728	FUT10	TRUE	FALSE
chr8	33453214	A	G	ENST00000327671	ENSG00000172728	FUT10	TRUE	FALSE
chr8	33453214	A	T	ENST00000327671	ENSG00000172728	FUT10	TRUE	FALSE
chr8	33453215	C	A	ENST00000327671	ENSG00000172728	FUT10	TRUE	FALSE
chr8	33453215	C	G	ENST00000327671	ENSG00000172728	FUT10	TRUE	FALSE
chr8	33453215	C	T	ENST00000327671	ENSG00000172728	FUT10	TRUE	FALSE
chr8	33453217	A	C	ENST00000327671	ENSG00000172728	FUT10	TRUE	TRUE
chr8	33453217	A	T	ENST00000327671	ENSG00000172728	FUT10	TRUE	TRUE
chr8	33453234	T	A	ENST00000327671	ENSG00000172728	FUT10	TRUE	TRUE
chr8	33453253	G	C	ENST00000327671	ENSG00000172728	FUT10	TRUE	TRUE
chr8	33453253	G	T	ENST00000327671	ENSG00000172728	FUT10	TRUE	TRUE
chr8	33453277	A	T	ENST00000327671	ENSG00000172728	FUT10	TRUE	TRUE
chr8	33453291	C	A	ENST00000327671	ENSG00000172728	FUT10	TRUE	TRUE
chr8	33453292	A	T	ENST00000327671	ENSG00000172728	FUT10	TRUE	TRUE
chr8	33453297	G	A	ENST00000327671	ENSG00000172728	FUT10	TRUE	TRUE
chr8	33453302	A	C	ENST00000327671	ENSG00000172728	FUT10	TRUE	TRUE
chr8	33453302	A	T	ENST00000327671	ENSG00000172728	FUT10	TRUE	TRUE
chr8	33453315	C	A	ENST00000327671	ENSG00000172728	FUT10	TRUE	TRUE
chr8	33453331	C	T	ENST00000327671	ENSG00000172728	FUT10	TRUE	TRUE
chr8	33453332	C	T	ENST00000327671	ENSG00000172728	FUT10	TRUE	TRUE
chr8	33453334	C	T	ENST00000327671	ENSG00000172728	FUT10	TRUE	TRUE
chr8	33453335	C	T	ENST00000327671	ENSG00000172728	FUT10	TRUE	TRUE
chr8	33453349	G	C	ENST00000327671	ENSG00000172728	FUT10	TRUE	TRUE
chr8	33453349	G	T	ENST00000327671	ENSG00000172728	FUT10	TRUE	TRUE
chr8	33453359	A	T	ENST00000327671	ENSG00000172728	FUT10	TRUE	TRUE
chr8	33453363	C	A	ENST00000327671	ENSG00000172728	FUT10	TRUE	TRUE
chr8	33453364	C	T	ENST00000327671	ENSG00000172728	FUT10	TRUE	TRUE
chr8	33453365	C	T	ENST00000327671	ENSG00000172728	FUT10	TRUE	TRUE
chr8	33453369	T	A	ENST00000327671	ENSG00000172728	FUT10	TRUE	TRUE
chr8	33453372	T	A	ENST00000327671	ENSG00000172728	FUT10	TRUE	TRUE
chr8	33453375	T	A	ENST00000327671	ENSG00000172728	FUT10	TRUE	TRUE
chr8	33453389	A	T	ENST00000327671	ENSG00000172728	FUT10	TRUE	TRUE
chr8	33453393	C	A	ENST00000327671	ENSG00000172728	FUT10	TRUE	TRUE
chr8	33453396	C	A	ENST00000327671	ENSG00000172728	FUT10	TRUE	TRUE
chr8	33453399	T	A	ENST00000327671	ENSG00000172728	FUT10	TRUE	TRUE
chr8	33453402	T	A	ENST00000327671	ENSG00000172728	FUT10	TRUE	TRUE
chr8	33453410	G	C	ENST00000327671	ENSG00000172728	FUT10	TRUE	TRUE
chr8	33453410	G	T	ENST00000327671	ENSG00000172728	FUT10	TRUE	TRUE
chr8	33453432	C	A	ENST00000327671	ENSG00000172728	FUT10	TRUE	TRUE
chr8	33453435	C	A	ENST00000327671	ENSG00000172728	FUT10	TRUE	TRUE
chr8	33453441	T	A	ENST00000327671	ENSG00000172728	FUT10	TRUE	TRUE
chr8	33453450	C	A	ENST00000327671	ENSG00000172728	FUT10	TRUE	TRUE
chr8	33453456	G	A	ENST00000327671	ENSG00000172728	FUT10	TRUE	TRUE
chr8	33453458	A	T	ENST00000327671	ENSG00000172728	FUT10	TRUE	TRUE
chr8	33453471	T	A	ENST00000327671	ENSG00000172728	FUT10	TRUE	TRUE
chr8	33453477	C	A	ENST00000327671	ENSG00000172728	FUT10	TRUE	TRUE
chr8	33453480	T	A	ENST00000327671	ENSG00000172728	FUT10	TRUE	TRUE
chr8	33453486	C	A	ENST00000327671	ENSG00000172728	FUT10	TRUE	TRUE
chr8	33453492	T	A	ENST00000327671	ENSG00000172728	FUT10	TRUE	TRUE
chr8	33453501	C	A	ENST00000327671	ENSG00000172728	FUT10	TRUE	TRUE
chr8	33453511	C	A	ENST00000327671	ENSG00000172728	FUT10	TRUE	FALSE
chr8	33453511	C	G	ENST00000327671	ENSG00000172728	FUT10	TRUE	FALSE
chr8	33453511	C	T	ENST00000327671	ENSG00000172728	FUT10	TRUE	FALSE
chr8	33453512	T	A	ENST00000327671	ENSG00000172728	FUT10	TRUE	FALSE
chr8	33453512	T	C	ENST00000327671	ENSG00000172728	FUT10	TRUE	FALSE
chr8	33453512	T	G	ENST00000327671	ENSG00000172728	FUT10	TRUE	FALSE
chr8	33461370	A	C	ENST00000327671	ENSG00000172728	FUT10	FALSE	FALSE
chr8	33461370	A	G	ENST00000327671	ENSG00000172728	FUT10	FALSE	FALSE
chr8	33461370	A	T	ENST00000327671	ENSG00000172728	FUT10	FALSE	FALSE
chr8	33461371	C	A	ENST00000327671	ENSG00000172728	FUT10	FALSE	FALSE
chr8	33461371	C	G	ENST00000327671	ENSG00000172728	FUT10	FALSE	FALSE
chr8	33461371	C	T	ENST00000327671	ENSG00000172728	FUT10	FALSE	FALSE
chr8	33461374	G	A	ENST00000327671	ENSG00000172728	FUT10	TRUE	TRUE
chr8	33461408	G	T	ENST00000327671	ENSG00000172728	FUT10	FALSE	FALSE
chr8	33461414	G	T	ENST00000327671	ENSG00000172728	FUT10	FALSE	FALSE
chr8	33461424	A	T	ENST00000327671	ENSG00000172728	FUT10	FALSE	FALSE
chr8	33461431	T	A	ENST00000327671	ENSG00000172728	FUT10	FALSE	FALSE
chr8	33461440	G	A	ENST00000327671	ENSG00000172728	FUT10	FALSE	FALSE
chr8	33461726	C	A	ENST00000327671	ENSG00000172728	FUT10	TRUE	FALSE
chr8	33461726	C	G	ENST00000327671	ENSG00000172728	FUT10	TRUE	FALSE
chr8	33461726	C	T	ENST00000327671	ENSG00000172728	FUT10	TRUE	FALSE
chr8	33461727	T	A	ENST00000327671	ENSG00000172728	FUT10	TRUE	FALSE
chr8	33461727	T	C	ENST00000327671	ENSG00000172728	FUT10	TRUE	FALSE
chr8	33461727	T	G	ENST00000327671	ENSG00000172728	FUT10	TRUE	FALSE
chr8	33473062	A	C	ENST00000327671	ENSG00000172728	FUT10	TRUE	FALSE
chr8	33473062	A	G	ENST00000327671	ENSG00000172728	FUT10	FALSE	FALSE
chr8	33473062	A	T	ENST00000327671	ENSG00000172728	FUT10	TRUE	FALSE
chr8	33473063	C	A	ENST00000327671	ENSG00000172728	FUT10	TRUE	FALSE
chr8	33473063	C	G	ENST00000327671	ENSG00000172728	FUT10	TRUE	FALSE
chr8	33473063	C	T	ENST00000327671	ENSG00000172728	FUT10	TRUE	FALSE
chr8	33485210	C	T	ENST00000360128	ENSG00000198042	MAK16	FALSE	FALSE
chr8	33485214	C	A	ENST00000360128	ENSG00000198042	MAK16	FALSE	FALSE
chr8	33485222	G	A	ENST00000360128	ENSG00000198042	MAK16	TRUE	FALSE
chr8	33485222	G	C	ENST00000360128	ENSG00000198042	MAK16	TRUE	FALSE
chr8	33485222	G	T	ENST00000360128	ENSG00000198042	MAK16	TRUE	FALSE
chr8	33485223	T	A	ENST00000360128	ENSG00000198042	MAK16	TRUE	FALSE
chr8	33485223	T	C	ENST00000360128	ENSG00000198042	MAK16	TRUE	FALSE
chr8	33485223	T	G	ENST00000360128	ENSG00000198042	MAK16	TRUE	FALSE
chr8	33488376	A	C	ENST00000360128	ENSG00000198042	MAK16	TRUE	FALSE
chr8	33488376	A	G	ENST00000360128	ENSG00000198042	MAK16	TRUE	FALSE
chr8	33488376	A	T	ENST00000360128	ENSG00000198042	MAK16	TRUE	FALSE
chr8	33488377	G	A	ENST00000360128	ENSG00000198042	MAK16	TRUE	FALSE
chr8	33488377	G	C	ENST00000360128	ENSG00000198042	MAK16	TRUE	FALSE
chr8	33488377	G	T	ENST00000360128	ENSG00000198042	MAK16	TRUE	FALSE
chr8	33488385	G	A	ENST00000360128	ENSG00000198042	MAK16	FALSE	FALSE
chr8	33488386	G	A	ENST00000360128	ENSG00000198042	MAK16	FALSE	FALSE
chr8	33488396	G	T	ENST00000360128	ENSG00000198042	MAK16	FALSE	FALSE
chr8	33488402	A	T	ENST00000360128	ENSG00000198042	MAK16	FALSE	FALSE
chr8	33488405	C	T	ENST00000360128	ENSG00000198042	MAK16	FALSE	FALSE
chr8	33488413	T	A	ENST00000360128	ENSG00000198042	MAK16	FALSE	FALSE
chr8	33488420	A	T	ENST00000360128	ENSG00000198042	MAK16	TRUE	FALSE
chr8	33488426	A	T	ENST00000360128	ENSG00000198042	MAK16	TRUE	FALSE
chr8	33488428	G	A	ENST00000360128	ENSG00000198042	MAK16	TRUE	FALSE
chr8	33488428	G	C	ENST00000360128	ENSG00000198042	MAK16	TRUE	FALSE
chr8	33488428	G	T	ENST00000360128	ENSG00000198042	MAK16	TRUE	FALSE
chr8	33488429	T	A	ENST00000360128	ENSG00000198042	MAK16	TRUE	FALSE
chr8	33488429	T	C	ENST00000360128	ENSG00000198042	MAK16	FALSE	FALSE
chr8	33488429	T	G	ENST00000360128	ENSG00000198042	MAK16	TRUE	FALSE
chr8	33488518	A	C	ENST00000360128	ENSG00000198042	MAK16	TRUE	TRUE
chr8	33488518	A	G	ENST00000360128	ENSG00000198042	MAK16	TRUE	TRUE
chr8	33488518	A	T	ENST00000360128	ENSG00000198042	MAK16	TRUE	TRUE
chr8	33488519	G	A	ENST00000360128	ENSG00000198042	MAK16	TRUE	TRUE
chr8	33488519	G	C	ENST00000360128	ENSG00000198042	MAK16	TRUE	TRUE
chr8	33488519	G	T	ENST00000360128	ENSG00000198042	MAK16	TRUE	TRUE
chr8	33488524	A	T	ENST00000360128	ENSG00000198042	MAK16	TRUE	FALSE
chr8	33488530	C	T	ENST00000360128	ENSG00000198042	MAK16	TRUE	TRUE
chr8	33488541	C	A	ENST00000360128	ENSG00000198042	MAK16	TRUE	TRUE
chr8	33488542	C	T	ENST00000360128	ENSG00000198042	MAK16	TRUE	TRUE
chr8	33488548	G	T	ENST00000360128	ENSG00000198042	MAK16	TRUE	TRUE
chr8	33488553	T	A	ENST00000360128	ENSG00000198042	MAK16	TRUE	TRUE
chr8	33488553	T	G	ENST00000360128	ENSG00000198042	MAK16	TRUE	TRUE
chr8	33488563	G	T	ENST00000360128	ENSG00000198042	MAK16	TRUE	TRUE
chr8	33488571	T	A	ENST00000360128	ENSG00000198042	MAK16	TRUE	TRUE
chr8	33488579	C	A	ENST00000360128	ENSG00000198042	MAK16	TRUE	TRUE
chr8	33488579	C	G	ENST00000360128	ENSG00000198042	MAK16	TRUE	TRUE
chr8	33488586	T	A	ENST00000360128	ENSG00000198042	MAK16	TRUE	TRUE
chr8	33488602	C	T	ENST00000360128	ENSG00000198042	MAK16	TRUE	TRUE
chr8	33488607	T	A	ENST00000360128	ENSG00000198042	MAK16	TRUE	TRUE
chr8	33488607	T	G	ENST00000360128	ENSG00000198042	MAK16	TRUE	TRUE
chr8	33488617	A	T	ENST00000360128	ENSG00000198042	MAK16	TRUE	TRUE
chr8	33488620	G	T	ENST00000360128	ENSG00000198042	MAK16	TRUE	TRUE
chr8	33488623	G	T	ENST00000360128	ENSG00000198042	MAK16	TRUE	TRUE
chr8	33488626	A	T	ENST00000360128	ENSG00000198042	MAK16	TRUE	TRUE
chr8	33488629	G	T	ENST00000360128	ENSG00000198042	MAK16	TRUE	TRUE
chr8	33488630	G	A	ENST00000360128	ENSG00000198042	MAK16	TRUE	FALSE
chr8	33488630	G	C	ENST00000360128	ENSG00000198042	MAK16	TRUE	TRUE
chr8	33488630	G	T	ENST00000360128	ENSG00000198042	MAK16	TRUE	FALSE
chr8	33488631	T	A	ENST00000360128	ENSG00000198042	MAK16	TRUE	TRUE
chr8	33488631	T	C	ENST00000360128	ENSG00000198042	MAK16	TRUE	FALSE
chr8	33488631	T	G	ENST00000360128	ENSG00000198042	MAK16	TRUE	TRUE
chr8	33488732	A	C	ENST00000360128	ENSG00000198042	MAK16	TRUE	FALSE
chr8	33488732	A	G	ENST00000360128	ENSG00000198042	MAK16	TRUE	FALSE
chr8	33488732	A	T	ENST00000360128	ENSG00000198042	MAK16	TRUE	FALSE
chr8	33488733	G	A	ENST00000360128	ENSG00000198042	MAK16	TRUE	FALSE
chr8	33488733	G	C	ENST00000360128	ENSG00000198042	MAK16	TRUE	FALSE
chr8	33488733	G	T	ENST00000360128	ENSG00000198042	MAK16	TRUE	FALSE
chr8	33488736	C	T	ENST00000360128	ENSG00000198042	MAK16	TRUE	TRUE
chr8	33488741	C	A	ENST00000360128	ENSG00000198042	MAK16	TRUE	TRUE
chr8	33488744	C	A	ENST00000360128	ENSG00000198042	MAK16	TRUE	TRUE
chr8	33488744	C	G	ENST00000360128	ENSG00000198042	MAK16	TRUE	TRUE
chr8	33488746	T	A	ENST00000360128	ENSG00000198042	MAK16	TRUE	TRUE
chr8	33488750	T	A	ENST00000360128	ENSG00000198042	MAK16	TRUE	TRUE
chr8	33488750	T	G	ENST00000360128	ENSG00000198042	MAK16	TRUE	TRUE
chr8	33488754	A	T	ENST00000360128	ENSG00000198042	MAK16	TRUE	TRUE
chr8	33488763	G	T	ENST00000360128	ENSG00000198042	MAK16	TRUE	TRUE
chr8	33488766	C	T	ENST00000360128	ENSG00000198042	MAK16	TRUE	TRUE
chr8	33488791	G	A	ENST00000360128	ENSG00000198042	MAK16	TRUE	TRUE
chr8	33488792	G	A	ENST00000360128	ENSG00000198042	MAK16	TRUE	TRUE
chr8	33488793	G	T	ENST00000360128	ENSG00000198042	MAK16	TRUE	TRUE
chr8	33488799	G	A	ENST00000360128	ENSG00000198042	MAK16	TRUE	FALSE
chr8	33488799	G	C	ENST00000360128	ENSG00000198042	MAK16	TRUE	FALSE
chr8	33488799	G	T	ENST00000360128	ENSG00000198042	MAK16	TRUE	FALSE
chr8	33488800	T	A	ENST00000360128	ENSG00000198042	MAK16	TRUE	FALSE
chr8	33488800	T	C	ENST00000360128	ENSG00000198042	MAK16	TRUE	FALSE
chr8	33488800	T	G	ENST00000360128	ENSG00000198042	MAK16	TRUE	FALSE
chr8	33488986	A	C	ENST00000360128	ENSG00000198042	MAK16	TRUE	TRUE
chr8	33488986	A	G	ENST00000360128	ENSG00000198042	MAK16	TRUE	TRUE
chr8	33488986	A	T	ENST00000360128	ENSG00000198042	MAK16	TRUE	TRUE
chr8	33488987	G	A	ENST00000360128	ENSG00000198042	MAK16	TRUE	TRUE
chr8	33488987	G	C	ENST00000360128	ENSG00000198042	MAK16	TRUE	TRUE
chr8	33488987	G	T	ENST00000360128	ENSG00000198042	MAK16	TRUE	TRUE
chr8	33489000	A	T	ENST00000360128	ENSG00000198042	MAK16	TRUE	TRUE
chr8	33489008	T	A	ENST00000360128	ENSG00000198042	MAK16	TRUE	TRUE
chr8	33489008	T	G	ENST00000360128	ENSG00000198042	MAK16	TRUE	TRUE
chr8	33489009	G	T	ENST00000360128	ENSG00000198042	MAK16	TRUE	TRUE
chr8	33489012	A	T	ENST00000360128	ENSG00000198042	MAK16	TRUE	TRUE
chr8	33489021	G	T	ENST00000360128	ENSG00000198042	MAK16	TRUE	TRUE
chr8	33489024	C	T	ENST00000360128	ENSG00000198042	MAK16	TRUE	TRUE
chr8	33489033	G	T	ENST00000360128	ENSG00000198042	MAK16	TRUE	TRUE
chr8	33489047	C	A	ENST00000360128	ENSG00000198042	MAK16	TRUE	TRUE
chr8	33489047	C	G	ENST00000360128	ENSG00000198042	MAK16	TRUE	TRUE
chr8	33489049	G	A	ENST00000360128	ENSG00000198042	MAK16	TRUE	TRUE
chr8	33489050	G	A	ENST00000360128	ENSG00000198042	MAK16	TRUE	TRUE
chr8	33489063	C	T	ENST00000360128	ENSG00000198042	MAK16	TRUE	TRUE
chr8	33489069	A	T	ENST00000360128	ENSG00000198042	MAK16	TRUE	TRUE
chr8	33489074	T	A	ENST00000360128	ENSG00000198042	MAK16	TRUE	TRUE
chr8	33489075	A	T	ENST00000360128	ENSG00000198042	MAK16	TRUE	TRUE
chr8	33489078	C	T	ENST00000360128	ENSG00000198042	MAK16	TRUE	TRUE
chr8	33489081	A	T	ENST00000360128	ENSG00000198042	MAK16	TRUE	TRUE
chr8	33489090	A	T	ENST00000360128	ENSG00000198042	MAK16	TRUE	TRUE
chr8	33489099	C	T	ENST00000360128	ENSG00000198042	MAK16	TRUE	TRUE
chr8	33489104	C	A	ENST00000360128	ENSG00000198042	MAK16	TRUE	TRUE
chr8	33489104	C	G	ENST00000360128	ENSG00000198042	MAK16	TRUE	TRUE
chr8	33489111	C	T	ENST00000360128	ENSG00000198042	MAK16	TRUE	TRUE
chr8	33489117	A	T	ENST00000360128	ENSG00000198042	MAK16	TRUE	TRUE
chr8	33489120	A	T	ENST00000360128	ENSG00000198042	MAK16	TRUE	TRUE
chr8	33489132	A	T	ENST00000360128	ENSG00000198042	MAK16	TRUE	TRUE
chr8	33489135	C	T	ENST00000360128	ENSG00000198042	MAK16	TRUE	TRUE
chr8	33489138	C	T	ENST00000360128	ENSG00000198042	MAK16	TRUE	TRUE
chr8	33489140	G	A	ENST00000360128	ENSG00000198042	MAK16	TRUE	TRUE
chr8	33489140	G	C	ENST00000360128	ENSG00000198042	MAK16	TRUE	TRUE
chr8	33489140	G	T	ENST00000360128	ENSG00000198042	MAK16	TRUE	TRUE
chr8	33489141	T	A	ENST00000360128	ENSG00000198042	MAK16	TRUE	TRUE
chr8	33489141	T	C	ENST00000360128	ENSG00000198042	MAK16	TRUE	FALSE
chr8	33489141	T	G	ENST00000360128	ENSG00000198042	MAK16	TRUE	TRUE
chr8	33490283	A	C	ENST00000360128	ENSG00000198042	MAK16	TRUE	FALSE
chr8	33490283	A	G	ENST00000360128	ENSG00000198042	MAK16	TRUE	FALSE
chr8	33490283	A	T	ENST00000360128	ENSG00000198042	MAK16	TRUE	FALSE
chr8	33490284	G	A	ENST00000360128	ENSG00000198042	MAK16	TRUE	FALSE
chr8	33490284	G	C	ENST00000360128	ENSG00000198042	MAK16	TRUE	FALSE
chr8	33490284	G	T	ENST00000360128	ENSG00000198042	MAK16	TRUE	FALSE
chr8	33490289	A	T	ENST00000360128	ENSG00000198042	MAK16	TRUE	TRUE
chr8	33490302	T	A	ENST00000360128	ENSG00000198042	MAK16	TRUE	TRUE
chr8	33490307	A	T	ENST00000360128	ENSG00000198042	MAK16	TRUE	TRUE
chr8	33490310	A	T	ENST00000360128	ENSG00000198042	MAK16	TRUE	TRUE
chr8	33490316	G	T	ENST00000360128	ENSG00000198042	MAK16	TRUE	TRUE
chr8	33490325	G	T	ENST00000360128	ENSG00000198042	MAK16	TRUE	TRUE
chr8	33490328	A	T	ENST00000360128	ENSG00000198042	MAK16	TRUE	TRUE
chr8	33490331	A	T	ENST00000360128	ENSG00000198042	MAK16	TRUE	TRUE
chr8	33490334	A	T	ENST00000360128	ENSG00000198042	MAK16	TRUE	TRUE
chr8	33490337	G	T	ENST00000360128	ENSG00000198042	MAK16	TRUE	TRUE
chr8	33490340	G	A	ENST00000360128	ENSG00000198042	MAK16	TRUE	FALSE
chr8	33490340	G	C	ENST00000360128	ENSG00000198042	MAK16	TRUE	FALSE
chr8	33490340	G	T	ENST00000360128	ENSG00000198042	MAK16	TRUE	FALSE
chr8	33490341	T	A	ENST00000360128	ENSG00000198042	MAK16	TRUE	FALSE
chr8	33490341	T	C	ENST00000360128	ENSG00000198042	MAK16	TRUE	FALSE
chr8	33490341	T	G	ENST00000360128	ENSG00000198042	MAK16	TRUE	FALSE
chr8	33495540	A	C	ENST00000360128	ENSG00000198042	MAK16	TRUE	FALSE
chr8	33495540	A	G	ENST00000360128	ENSG00000198042	MAK16	TRUE	FALSE
chr8	33495540	A	T	ENST00000360128	ENSG00000198042	MAK16	TRUE	FALSE
chr8	33495541	G	A	ENST00000360128	ENSG00000198042	MAK16	TRUE	FALSE
chr8	33495541	G	C	ENST00000360128	ENSG00000198042	MAK16	TRUE	FALSE
chr8	33495541	G	T	ENST00000360128	ENSG00000198042	MAK16	TRUE	FALSE
chr8	33495542	G	T	ENST00000360128	ENSG00000198042	MAK16	TRUE	TRUE
chr8	33495545	A	T	ENST00000360128	ENSG00000198042	MAK16	TRUE	TRUE
chr8	33495552	T	A	ENST00000360128	ENSG00000198042	MAK16	TRUE	TRUE
chr8	33495552	T	G	ENST00000360128	ENSG00000198042	MAK16	TRUE	TRUE
chr8	33495563	C	T	ENST00000360128	ENSG00000198042	MAK16	TRUE	TRUE
chr8	33495581	G	T	ENST00000360128	ENSG00000198042	MAK16	TRUE	TRUE
chr8	33495584	A	T	ENST00000360128	ENSG00000198042	MAK16	TRUE	TRUE
chr8	33495587	G	T	ENST00000360128	ENSG00000198042	MAK16	TRUE	TRUE
chr8	33495591	T	A	ENST00000360128	ENSG00000198042	MAK16	TRUE	TRUE
chr8	33495591	T	G	ENST00000360128	ENSG00000198042	MAK16	TRUE	TRUE
chr8	33495596	G	T	ENST00000360128	ENSG00000198042	MAK16	TRUE	TRUE
chr8	33495599	A	T	ENST00000360128	ENSG00000198042	MAK16	TRUE	TRUE
chr8	33495605	A	T	ENST00000360128	ENSG00000198042	MAK16
chr8	33495608	C	T	ENST00000360128	ENSG00000198042	MAK16
chr8	33495617	G	A	ENST00000360128	ENSG00000198042	MAK16	TRUE	FALSE
chr8	33495617	G	C	ENST00000360128	ENSG00000198042	MAK16	TRUE	FALSE
chr8	33495617	G	T	ENST00000360128	ENSG00000198042	MAK16	TRUE	FALSE
chr8	33495618	T	A	ENST00000360128	ENSG00000198042	MAK16	TRUE	FALSE
chr8	33495618	T	C	ENST00000360128	ENSG00000198042	MAK16	TRUE	FALSE
chr8	33495618	T	G	ENST00000360128	ENSG00000198042	MAK16	TRUE	FALSE
chr8	33496623	A	C	ENST00000360128	ENSG00000198042	MAK16	TRUE	FALSE
chr8	33496623	A	G	ENST00000360128	ENSG00000198042	MAK16	TRUE	FALSE
chr8	33496623	A	T	ENST00000360128	ENSG00000198042	MAK16	TRUE	FALSE
chr8	33496624	G	A	ENST00000360128	ENSG00000198042	MAK16	TRUE	FALSE
chr8	33496624	G	C	ENST00000360128	ENSG00000198042	MAK16	TRUE	FALSE
chr8	33496624	G	T	ENST00000360128	ENSG00000198042	MAK16	TRUE	FALSE
chr8	33496627	T	A	ENST00000360128	ENSG00000198042	MAK16	TRUE	TRUE
chr8	33496627	T	G	ENST00000360128	ENSG00000198042	MAK16	TRUE	TRUE
chr8	33496639	C	A	ENST00000360128	ENSG00000198042	MAK16	TRUE	TRUE
chr8	33496639	C	G	ENST00000360128	ENSG00000198042	MAK16	TRUE	TRUE
chr8	33496664	A	T	ENST00000360128	ENSG00000198042	MAK16	TRUE	TRUE
chr8	33496673	G	T	ENST00000360128	ENSG00000198042	MAK16	TRUE	TRUE
chr8	33496676	C	T	ENST00000360128	ENSG00000198042	MAK16	TRUE	TRUE
chr8	33496679	C	T	ENST00000360128	ENSG00000198042	MAK16	TRUE	TRUE
chr8	33496682	G	T	ENST00000360128	ENSG00000198042	MAK16	TRUE	TRUE
chr8	33496688	G	T	ENST00000360128	ENSG00000198042	MAK16	TRUE	TRUE
chr8	33496701	C	A	ENST00000360128	ENSG00000198042	MAK16	TRUE	TRUE
chr8	33496701	C	G	ENST00000360128	ENSG00000198042	MAK16	TRUE	TRUE
chr8	33496709	G	T	ENST00000360128	ENSG00000198042	MAK16	TRUE	TRUE
chr8	33496712	G	T	ENST00000360128	ENSG00000198042	MAK16	TRUE	TRUE
chr8	33496715	A	T	ENST00000360128	ENSG00000198042	MAK16	TRUE	TRUE
chr8	33496736	G	T	ENST00000360128	ENSG00000198042	MAK16	TRUE	TRUE
chr8	33496739	G	T	ENST00000360128	ENSG00000198042	MAK16	TRUE	TRUE
chr8	33496742	G	A	ENST00000360128	ENSG00000198042	MAK16	TRUE	FALSE
chr8	33496742	G	C	ENST00000360128	ENSG00000198042	MAK16	TRUE	FALSE
chr8	33496742	G	T	ENST00000360128	ENSG00000198042	MAK16	TRUE	FALSE
chr8	33496743	T	A	ENST00000360128	ENSG00000198042	MAK16	TRUE	FALSE
chr8	33496743	T	C	ENST00000360128	ENSG00000198042	MAK16	TRUE	FALSE
chr8	33496743	T	G	ENST00000360128	ENSG00000198042	MAK16	TRUE	FALSE
chr8	33497230	A	C	ENST00000360128	ENSG00000198042	MAK16	TRUE	FALSE
chr8	33497230	A	G	ENST00000360128	ENSG00000198042	MAK16	TRUE	FALSE
chr8	33497230	A	T	ENST00000360128	ENSG00000198042	MAK16	TRUE	FALSE
chr8	33497231	G	A	ENST00000360128	ENSG00000198042	MAK16	TRUE	FALSE
chr8	33497231	G	C	ENST00000360128	ENSG00000198042	MAK16	TRUE	FALSE
chr8	33497231	G	T	ENST00000360128	ENSG00000198042	MAK16	TRUE	FALSE
chr8	33497241	A	T	ENST00000360128	ENSG00000198042	MAK16	TRUE	TRUE
chr8	33497244	A	T	ENST00000360128	ENSG00000198042	MAK16	TRUE	TRUE
chr8	33497247	G	T	ENST00000360128	ENSG00000198042	MAK16	FALSE	FALSE
chr8	33497256	G	T	ENST00000360128	ENSG00000198042	MAK16	FALSE	FALSE
chr8	33497265	G	T	ENST00000360128	ENSG00000198042	MAK16	FALSE	FALSE
chr8	33497274	G	T	ENST00000360128	ENSG00000198042	MAK16	FALSE	FALSE
chr8	33497295	G	T	ENST00000360128	ENSG00000198042	MAK16	FALSE	FALSE
chr8	33497298	G	A	ENST00000360128	ENSG00000198042	MAK16	TRUE	FALSE
chr8	33497298	G	C	ENST00000360128	ENSG00000198042	MAK16	TRUE	FALSE
chr8	33497298	G	T	ENST00000360128	ENSG00000198042	MAK16	TRUE	FALSE
chr8	33497299	T	A	ENST00000360128	ENSG00000198042	MAK16	TRUE	FALSE
chr8	33497299	T	C	ENST00000360128	ENSG00000198042	MAK16	TRUE	FALSE
chr8	33497299	T	G	ENST00000360128	ENSG00000198042	MAK16	TRUE	FALSE
chr8	33498430	A	C	ENST00000360128	ENSG00000198042	MAK16	TRUE	TRUE
chr8	33498430	A	G	ENST00000360128	ENSG00000198042	MAK16	TRUE	TRUE
chr8	33498430	A	T	ENST00000360128	ENSG00000198042	MAK16	TRUE	TRUE
chr8	33498431	G	A	ENST00000360128	ENSG00000198042	MAK16	TRUE	TRUE
chr8	33498431	G	C	ENST00000360128	ENSG00000198042	MAK16	TRUE	TRUE
chr8	33498431	G	T	ENST00000360128	ENSG00000198042	MAK16	TRUE	TRUE
chr8	33498441	A	T	ENST00000360128	ENSG00000198042	MAK16	FALSE	FALSE
chr8	33498462	G	T	ENST00000360128	ENSG00000198042	MAK16	FALSE	FALSE
chr8	33498468	C	T	ENST00000360128	ENSG00000198042	MAK16	FALSE	FALSE
chr8	33498477	A	T	ENST00000360128	ENSG00000198042	MAK16	FALSE	FALSE
chr8	33498489	G	T	ENST00000360128	ENSG00000198042	MAK16	FALSE	FALSE
chr8	33498492	G	T	ENST00000360128	ENSG00000198042	MAK16	FALSE	FALSE
chr8	33498495	G	T	ENST00000360128	ENSG00000198042	MAK16	FALSE	FALSE
chr8	33498498	G	T	ENST00000360128	ENSG00000198042	MAK16	FALSE	FALSE
chr8	33498501	G	T	ENST00000360128	ENSG00000198042	MAK16	FALSE	FALSE
chr8	33498504	A	T	ENST00000360128	ENSG00000198042	MAK16	FALSE	FALSE
chr8	33498519	A	T	ENST00000360128	ENSG00000198042	MAK16	FALSE	FALSE
chr8	33498525	A	T	ENST00000360128	ENSG00000198042	MAK16	FALSE	FALSE
chr8	33498531	A	T	ENST00000360128	ENSG00000198042	MAK16	FALSE	FALSE
chr8	33498541	T	A	ENST00000360128	ENSG00000198042	MAK16	FALSE	FALSE
chr8	33498543	A	T	ENST00000360128	ENSG00000198042	MAK16	FALSE	FALSE
chr8	33498546	G	T	ENST00000360128	ENSG00000198042	MAK16	FALSE	FALSE
chr8	33498555	C	T	ENST00000360128	ENSG00000198042	MAK16	FALSE	FALSE
chr8	33498558	A	T	ENST00000360128	ENSG00000198042	MAK16	FALSE	FALSE
chr8	33498561	A	T	ENST00000360128	ENSG00000198042	MAK16	FALSE	FALSE
chr8	33498564	C	T	ENST00000360128	ENSG00000198042	MAK16	FALSE	FALSE
chr8	33498572	T	A	ENST00000360128	ENSG00000198042	MAK16	FALSE	FALSE
chr8	33498572	T	G	ENST00000360128	ENSG00000198042	MAK16	FALSE	FALSE
chr8	33498576	G	T	ENST00000360128	ENSG00000198042	MAK16	FALSE	FALSE
chr8	33498582	G	T	ENST00000360128	ENSG00000198042	MAK16	FALSE	FALSE
chr8	33498587	C	A	ENST00000360128	ENSG00000198042	MAK16	FALSE	FALSE
chr8	33498587	C	G	ENST00000360128	ENSG00000198042	MAK16	FALSE	FALSE
chr8	33498588	G	T	ENST00000360128	ENSG00000198042	MAK16	FALSE	FALSE
chr8	33498591	C	T	ENST00000360128	ENSG00000198042	MAK16	FALSE	FALSE
chr8	33498594	G	T	ENST00000360128	ENSG00000198042	MAK16	FALSE	FALSE
chr8	33498600	G	T	ENST00000360128	ENSG00000198042	MAK16
chr8	33498612	A	T	ENST00000360128	ENSG00000198042	MAK16
chr8	33498618	A	T	ENST00000360128	ENSG00000198042	MAK16
chr8	33499181	C	A	ENST00000431156	ENSG00000129696	TTI2	FALSE	FALSE
chr8	33499185	G	C	ENST00000431156	ENSG00000129696	TTI2	FALSE	FALSE
chr8	33499185	G	T	ENST00000431156	ENSG00000129696	TTI2	FALSE	FALSE
chr8	33499199	C	A	ENST00000431156	ENSG00000129696	TTI2	FALSE	FALSE
chr8	33499208	G	A	ENST00000431156	ENSG00000129696	TTI2	FALSE	FALSE
chr8	33499211	G	A	ENST00000431156	ENSG00000129696	TTI2	FALSE	FALSE
chr8	33499217	T	A	ENST00000431156	ENSG00000129696	TTI2	FALSE	FALSE
chr8	33499220	T	A	ENST00000431156	ENSG00000129696	TTI2	FALSE	FALSE
chr8	33499224	A	C	ENST00000431156	ENSG00000129696	TTI2
chr8	33499224	A	T	ENST00000431156	ENSG00000129696	TTI2	FALSE	FALSE
chr8	33499238	T	A	ENST00000431156	ENSG00000129696	TTI2	FALSE	FALSE
chr8	33499241	T	A	ENST00000431156	ENSG00000129696	TTI2	FALSE	FALSE
chr8	33499247	C	A	ENST00000431156	ENSG00000129696	TTI2	FALSE	FALSE
chr8	33499248	A	T	ENST00000431156	ENSG00000129696	TTI2	FALSE	FALSE
chr8	33499256	G	A	ENST00000431156	ENSG00000129696	TTI2	FALSE	FALSE
chr8	33499265	T	A	ENST00000431156	ENSG00000129696	TTI2	FALSE	FALSE
chr8	33499278	C	A	ENST00000431156	ENSG00000129696	TTI2	TRUE	FALSE
chr8	33499278	C	G	ENST00000431156	ENSG00000129696	TTI2	TRUE	FALSE
chr8	33499278	C	T	ENST00000431156	ENSG00000129696	TTI2	TRUE	FALSE
chr8	33499279	T	A	ENST00000431156	ENSG00000129696	TTI2	TRUE	FALSE
chr8	33499279	T	C	ENST00000431156	ENSG00000129696	TTI2	TRUE	FALSE
chr8	33499279	T	G	ENST00000431156	ENSG00000129696	TTI2	TRUE	FALSE
chr8	33500326	A	C	ENST00000431156	ENSG00000129696	TTI2	TRUE	FALSE
chr8	33500326	A	G	ENST00000431156	ENSG00000129696	TTI2	FALSE	FALSE
chr8	33500326	A	T	ENST00000431156	ENSG00000129696	TTI2	TRUE	FALSE
chr8	33500327	C	A	ENST00000431156	ENSG00000129696	TTI2	TRUE	FALSE
chr8	33500327	C	G	ENST00000431156	ENSG00000129696	TTI2	TRUE	FALSE
chr8	33500327	C	T	ENST00000431156	ENSG00000129696	TTI2	TRUE	FALSE
chr8	33500330	T	A	ENST00000431156	ENSG00000129696	TTI2	FALSE	FALSE
chr8	33500339	C	A	ENST00000431156	ENSG00000129696	TTI2	FALSE	FALSE
chr8	33500342	G	A	ENST00000431156	ENSG00000129696	TTI2	FALSE	FALSE
chr8	33500346	A	T	ENST00000431156	ENSG00000129696	TTI2	FALSE	FALSE
chr8	33500367	G	T	ENST00000431156	ENSG00000129696	TTI2	FALSE	FALSE
chr8	33500381	C	A	ENST00000431156	ENSG00000129696	TTI2	TRUE	TRUE
chr8	33500384	G	A	ENST00000431156	ENSG00000129696	TTI2	TRUE	TRUE
chr8	33500399	T	A	ENST00000431156	ENSG00000129696	TTI2	TRUE	TRUE
chr8	33500408	C	A	ENST00000431156	ENSG00000129696	TTI2	TRUE	TRUE
chr8	33500439	A	T	ENST00000431156	ENSG00000129696	TTI2	TRUE	TRUE
chr8	33500450	T	A	ENST00000431156	ENSG00000129696	TTI2	TRUE	TRUE
chr8	33500452	A	T	ENST00000431156	ENSG00000129696	TTI2	TRUE	TRUE
chr8	33500462	T	A	ENST00000431156	ENSG00000129696	TTI2	TRUE	TRUE
chr8	33500467	A	C	ENST00000431156	ENSG00000129696	TTI2	TRUE	TRUE
chr8	33500467	A	T	ENST00000431156	ENSG00000129696	TTI2	TRUE	TRUE
chr8	33500480	T	A	ENST00000431156	ENSG00000129696	TTI2	TRUE	TRUE
chr8	33500481	G	T	ENST00000431156	ENSG00000129696	TTI2	TRUE	TRUE
chr8	33500491	C	A	ENST00000431156	ENSG00000129696	TTI2	TRUE	FALSE
chr8	33500491	C	G	ENST00000431156	ENSG00000129696	TTI2	TRUE	FALSE
chr8	33500491	C	T	ENST00000431156	ENSG00000129696	TTI2	TRUE	FALSE
chr8	33500492	T	A	ENST00000431156	ENSG00000129696	TTI2	TRUE	FALSE
chr8	33500492	T	C	ENST00000431156	ENSG00000129696	TTI2	TRUE	FALSE
chr8	33500492	T	G	ENST00000431156	ENSG00000129696	TTI2	TRUE	FALSE
chr8	33503427	A	C	ENST00000431156	ENSG00000129696	TTI2	TRUE	FALSE
chr8	33503427	A	G	ENST00000431156	ENSG00000129696	TTI2	TRUE	FALSE
chr8	33503427	A	T	ENST00000431156	ENSG00000129696	TTI2	TRUE	FALSE
chr8	33503428	C	A	ENST00000431156	ENSG00000129696	TTI2	TRUE	FALSE
chr8	33503428	C	G	ENST00000431156	ENSG00000129696	TTI2	TRUE	FALSE
chr8	33503428	C	T	ENST00000431156	ENSG00000129696	TTI2	TRUE	FALSE
chr8	33503430	T	A	ENST00000431156	ENSG00000129696	TTI2	TRUE	TRUE
chr8	33503434	C	T	ENST00000431156	ENSG00000129696	TTI2	TRUE	TRUE
chr8	33503435	C	T	ENST00000431156	ENSG00000129696	TTI2	TRUE	TRUE
chr8	33503445	G	A	ENST00000431156	ENSG00000129696	TTI2	TRUE	TRUE
chr8	33503457	T	A	ENST00000431156	ENSG00000129696	TTI2	TRUE	TRUE
chr8	33503466	C	A	ENST00000431156	ENSG00000129696	TTI2	TRUE	TRUE
chr8	33503468	A	T	ENST00000431156	ENSG00000129696	TTI2	TRUE	TRUE
chr8	33503475	T	A	ENST00000431156	ENSG00000129696	TTI2	TRUE	TRUE
chr8	33503481	T	A	ENST00000431156	ENSG00000129696	TTI2	TRUE	TRUE
chr8	33503487	C	A	ENST00000431156	ENSG00000129696	TTI2	TRUE	TRUE
chr8	33503490	C	A	ENST00000431156	ENSG00000129696	TTI2	TRUE	TRUE
chr8	33503493	C	A	ENST00000431156	ENSG00000129696	TTI2	TRUE	TRUE
chr8	33503499	C	A	ENST00000431156	ENSG00000129696	TTI2	TRUE	TRUE
chr8	33503503	A	C	ENST00000431156	ENSG00000129696	TTI2	TRUE	TRUE
chr8	33503503	A	T	ENST00000431156	ENSG00000129696	TTI2	TRUE	TRUE
chr8	33503511	C	A	ENST00000431156	ENSG00000129696	TTI2	TRUE	TRUE
chr8	33503515	A	C	ENST00000431156	ENSG00000129696	TTI2	TRUE	TRUE
chr8	33503515	A	T	ENST00000431156	ENSG00000129696	TTI2	TRUE	TRUE
chr8	33503532	T	A	ENST00000431156	ENSG00000129696	TTI2	TRUE	TRUE
chr8	33503535	C	A	ENST00000431156	ENSG00000129696	TTI2	TRUE	TRUE
chr8	33503544	T	A	ENST00000431156	ENSG00000129696	TTI2	TRUE	TRUE
chr8	33503546	A	C	ENST00000431156	ENSG00000129696	TTI2	TRUE	TRUE
chr8	33503546	A	T	ENST00000431156	ENSG00000129696	TTI2	TRUE	TRUE
chr8	33503570	A	T	ENST00000431156	ENSG00000129696	TTI2	TRUE	TRUE
chr8	33503573	C	A	ENST00000431156	ENSG00000129696	TTI2	TRUE	FALSE
chr8	33503573	C	G	ENST00000431156	ENSG00000129696	TTI2	TRUE	FALSE
chr8	33503573	C	T	ENST00000431156	ENSG00000129696	TTI2	TRUE	FALSE
chr8	33503574	T	A	ENST00000431156	ENSG00000129696	TTI2	TRUE	FALSE
chr8	33503574	T	C	ENST00000431156	ENSG00000129696	TTI2	TRUE	FALSE
chr8	33503574	T	G	ENST00000431156	ENSG00000129696	TTI2	TRUE	FALSE
chr8	33503746	A	C	ENST00000431156	ENSG00000129696	TTI2	TRUE	FALSE
chr8	33503746	A	G	ENST00000431156	ENSG00000129696	TTI2	FALSE	FALSE
chr8	33503746	A	T	ENST00000431156	ENSG00000129696	TTI2	TRUE	FALSE
chr8	33503747	C	A	ENST00000431156	ENSG00000129696	TTI2	TRUE	FALSE
chr8	33503747	C	G	ENST00000431156	ENSG00000129696	TTI2	TRUE	FALSE
chr8	33503747	C	T	ENST00000431156	ENSG00000129696	TTI2	TRUE	FALSE
chr8	33503773	T	A	ENST00000431156	ENSG00000129696	TTI2	TRUE	TRUE
chr8	33503777	G	C	ENST00000431156	ENSG00000129696	TTI2	TRUE	TRUE
chr8	33503777	G	T	ENST00000431156	ENSG00000129696	TTI2	TRUE	TRUE
chr8	33503790	A	C	ENST00000431156	ENSG00000129696	TTI2	TRUE	TRUE
chr8	33503790	A	T	ENST00000431156	ENSG00000129696	TTI2	TRUE	TRUE
chr8	33503806	C	A	ENST00000431156	ENSG00000129696	TTI2	TRUE	TRUE
chr8	33503812	C	A	ENST00000431156	ENSG00000129696	TTI2	TRUE	TRUE
chr8	33503842	C	A	ENST00000431156	ENSG00000129696	TTI2	TRUE	TRUE
chr8	33503846	A	T	ENST00000431156	ENSG00000129696	TTI2	TRUE	TRUE
chr8	33503863	G	A	ENST00000431156	ENSG00000129696	TTI2	TRUE	TRUE
chr8	33503869	C	A	ENST00000431156	ENSG00000129696	TTI2	TRUE	TRUE
chr8	33503875	C	A	ENST00000431156	ENSG00000129696	TTI2	TRUE	TRUE
chr8	33503878	T	A	ENST00000431156	ENSG00000129696	TTI2	TRUE	TRUE
chr8	33503879	C	T	ENST00000431156	ENSG00000129696	TTI2	TRUE	TRUE
chr8	33503880	C	T	ENST00000431156	ENSG00000129696	TTI2	TRUE	TRUE
chr8	33503893	T	A	ENST00000431156	ENSG00000129696	TTI2	TRUE	TRUE
chr8	33503896	C	A	ENST00000431156	ENSG00000129696	TTI2	TRUE	TRUE
chr8	33503910	A	C	ENST00000431156	ENSG00000129696	TTI2	TRUE	TRUE
chr8	33503910	A	T	ENST00000431156	ENSG00000129696	TTI2	TRUE	TRUE
chr8	33503921	A	T	ENST00000431156	ENSG00000129696	TTI2	TRUE	TRUE
chr8	33503936	C	A	ENST00000431156	ENSG00000129696	TTI2	TRUE	FALSE
chr8	33503936	C	G	ENST00000431156	ENSG00000129696	TTI2	TRUE	FALSE
chr8	33503936	C	T	ENST00000431156	ENSG00000129696	TTI2	TRUE	FALSE
chr8	33503937	T	A	ENST00000431156	ENSG00000129696	TTI2	TRUE	FALSE
chr8	33503937	T	C	ENST00000431156	ENSG00000129696	TTI2	TRUE	FALSE
chr8	33503937	T	G	ENST00000431156	ENSG00000129696	TTI2	TRUE	FALSE
chr8	33507227	A	C	ENST00000431156	ENSG00000129696	TTI2	TRUE	FALSE
chr8	33507227	A	G	ENST00000431156	ENSG00000129696	TTI2	TRUE	FALSE
chr8	33507227	A	T	ENST00000431156	ENSG00000129696	TTI2	TRUE	FALSE
chr8	33507228	C	A	ENST00000431156	ENSG00000129696	TTI2	TRUE	FALSE
chr8	33507228	C	G	ENST00000431156	ENSG00000129696	TTI2	TRUE	FALSE
chr8	33507228	C	T	ENST00000431156	ENSG00000129696	TTI2	TRUE	FALSE
chr8	33507231	G	A	ENST00000431156	ENSG00000129696	TTI2	TRUE	TRUE
chr8	33507246	C	A	ENST00000431156	ENSG00000129696	TTI2	TRUE	TRUE
chr8	33507253	G	C	ENST00000431156	ENSG00000129696	TTI2	TRUE	TRUE
chr8	33507253	G	T	ENST00000431156	ENSG00000129696	TTI2	TRUE	TRUE
chr8	33507277	G	C	ENST00000431156	ENSG00000129696	TTI2	TRUE	TRUE
chr8	33507277	G	T	ENST00000431156	ENSG00000129696	TTI2	TRUE	TRUE
chr8	33507288	G	A	ENST00000431156	ENSG00000129696	TTI2	TRUE	TRUE
chr8	33507294	T	A	ENST00000431156	ENSG00000129696	TTI2	TRUE	TRUE
chr8	33507298	A	C	ENST00000431156	ENSG00000129696	TTI2	TRUE	TRUE
chr8	33507298	A	T	ENST00000431156	ENSG00000129696	TTI2	TRUE	TRUE
chr8	33507303	G	A	ENST00000431156	ENSG00000129696	TTI2	TRUE	TRUE
chr8	33507308	A	T	ENST00000431156	ENSG00000129696	TTI2	TRUE	TRUE
chr8	33507322	C	A	ENST00000431156	ENSG00000129696	TTI2	TRUE	FALSE
chr8	33507322	C	G	ENST00000431156	ENSG00000129696	TTI2	TRUE	FALSE
chr8	33507322	C	T	ENST00000431156	ENSG00000129696	TTI2	TRUE	FALSE
chr8	33507323	T	A	ENST00000431156	ENSG00000129696	TTI2	TRUE	FALSE
chr8	33507323	T	C	ENST00000431156	ENSG00000129696	TTI2	TRUE	FALSE
chr8	33507323	T	G	ENST00000431156	ENSG00000129696	TTI2	TRUE	FALSE
chr8	33509744	A	C	ENST00000431156	ENSG00000129696	TTI2	TRUE	FALSE
chr8	33509744	A	G	ENST00000431156	ENSG00000129696	TTI2	TRUE	FALSE
chr8	33509744	A	T	ENST00000431156	ENSG00000129696	TTI2	TRUE	FALSE
chr8	33509745	C	A	ENST00000431156	ENSG00000129696	TTI2	TRUE	FALSE
chr8	33509745	C	G	ENST00000431156	ENSG00000129696	TTI2	TRUE	FALSE
chr8	33509745	C	T	ENST00000431156	ENSG00000129696	TTI2	TRUE	FALSE
chr8	33509770	A	T	ENST00000431156	ENSG00000129696	TTI2	TRUE	TRUE
chr8	33509790	T	A	ENST00000431156	ENSG00000129696	TTI2	TRUE	TRUE
chr8	33509796	C	A	ENST00000431156	ENSG00000129696	TTI2	TRUE	TRUE
chr8	33509802	G	A	ENST00000431156	ENSG00000129696	TTI2	TRUE	TRUE
chr8	33509803	A	C	ENST00000431156	ENSG00000129696	TTI2	TRUE	TRUE
chr8	33509803	A	T	ENST00000431156	ENSG00000129696	TTI2	TRUE	TRUE
chr8	33509813	G	C	ENST00000431156	ENSG00000129696	TTI2	TRUE	TRUE
chr8	33509813	G	T	ENST00000431156	ENSG00000129696	TTI2	TRUE	TRUE
chr8	33509822	A	T	ENST00000431156	ENSG00000129696	TTI2	TRUE	TRUE
chr8	33509825	G	C	ENST00000431156	ENSG00000129696	TTI2	TRUE	TRUE
chr8	33509825	G	T	ENST00000431156	ENSG00000129696	TTI2	TRUE	TRUE
chr8	33509844	C	A	ENST00000431156	ENSG00000129696	TTI2	TRUE	TRUE
chr8	33509853	G	A	ENST00000431156	ENSG00000129696	TTI2	TRUE	TRUE
chr8	33509860	C	T	ENST00000431156	ENSG00000129696	TTI2	TRUE	TRUE
chr8	33509861	C	T	ENST00000431156	ENSG00000129696	TTI2	TRUE	TRUE
chr8	33509877	G	A	ENST00000431156	ENSG00000129696	TTI2	TRUE	TRUE
chr8	33509880	G	A	ENST00000431156	ENSG00000129696	TTI2	TRUE	TRUE
chr8	33509887	C	T	ENST00000431156	ENSG00000129696	TTI2	TRUE	TRUE
chr8	33509888	C	T	ENST00000431156	ENSG00000129696	TTI2	TRUE	TRUE
chr8	33509891	G	C	ENST00000431156	ENSG00000129696	TTI2	TRUE	TRUE
chr8	33509891	G	T	ENST00000431156	ENSG00000129696	TTI2	TRUE	TRUE
chr8	33509904	T	A	ENST00000431156	ENSG00000129696	TTI2
chr8	33509922	T	A	ENST00000431156	ENSG00000129696	TTI2
chr8	33509923	C	T	ENST00000431156	ENSG00000129696	TTI2
chr8	33509924	C	T	ENST00000431156	ENSG00000129696	TTI2
chr8	33509931	C	A	ENST00000431156	ENSG00000129696	TTI2
chr8	33509933	C	A	ENST00000431156	ENSG00000129696	TTI2	TRUE	FALSE
chr8	33509933	C	G	ENST00000431156	ENSG00000129696	TTI2	TRUE	FALSE
chr8	33509933	C	T	ENST00000431156	ENSG00000129696	TTI2	TRUE	FALSE
chr8	33509934	T	A	ENST00000431156	ENSG00000129696	TTI2	TRUE	FALSE
chr8	33509934	T	C	ENST00000431156	ENSG00000129696	TTI2	TRUE	FALSE
chr8	33509934	T	G	ENST00000431156	ENSG00000129696	TTI2	TRUE	FALSE
chr8	33511965	A	C	ENST00000431156	ENSG00000129696	TTI2	TRUE	FALSE
chr8	33511965	A	G	ENST00000431156	ENSG00000129696	TTI2	TRUE	FALSE
chr8	33511965	A	T	ENST00000431156	ENSG00000129696	TTI2	TRUE	FALSE
chr8	33511966	C	A	ENST00000431156	ENSG00000129696	TTI2	TRUE	FALSE
chr8	33511966	C	G	ENST00000431156	ENSG00000129696	TTI2	TRUE	FALSE
chr8	33511966	C	T	ENST00000431156	ENSG00000129696	TTI2	TRUE	FALSE
chr8	33511968	T	A	ENST00000431156	ENSG00000129696	TTI2	TRUE	TRUE
chr8	33511969	A	C	ENST00000431156	ENSG00000129696	TTI2	TRUE	TRUE
chr8	33511969	A	T	ENST00000431156	ENSG00000129696	TTI2	TRUE	TRUE
chr8	33511973	A	T	ENST00000431156	ENSG00000129696	TTI2	TRUE	TRUE
chr8	33511983	T	A	ENST00000431156	ENSG00000129696	TTI2	TRUE	TRUE
chr8	33512003	G	T	ENST00000431156	ENSG00000129696	TTI2	TRUE	TRUE
chr8	33512010	T	A	ENST00000431156	ENSG00000129696	TTI2	TRUE	TRUE
chr8	33512016	T	A	ENST00000431156	ENSG00000129696	TTI2	TRUE	TRUE
chr8	33512019	C	A	ENST00000431156	ENSG00000129696	TTI2	TRUE	TRUE
chr8	33512025	C	A	ENST00000431156	ENSG00000129696	TTI2	TRUE	TRUE
chr8	33512031	C	A	ENST00000431156	ENSG00000129696	TTI2	TRUE	TRUE
chr8	33512034	C	A	ENST00000431156	ENSG00000129696	TTI2	TRUE	TRUE
chr8	33512046	C	A	ENST00000431156	ENSG00000129696	TTI2	TRUE	TRUE
chr8	33512059	G	T	ENST00000431156	ENSG00000129696	TTI2	TRUE	TRUE
chr8	33512064	C	A	ENST00000431156	ENSG00000129696	TTI2	TRUE	TRUE
chr8	33512073	G	A	ENST00000431156	ENSG00000129696	TTI2	TRUE	TRUE
chr8	33512081	G	C	ENST00000431156	ENSG00000129696	TTI2	TRUE	TRUE
chr8	33512081	G	T	ENST00000431156	ENSG00000129696	TTI2	TRUE	TRUE
chr8	33512094	C	A	ENST00000431156	ENSG00000129696	TTI2	TRUE	TRUE
chr8	33512106	C	A	ENST00000431156	ENSG00000129696	TTI2	TRUE	TRUE
chr8	33512115	T	A	ENST00000431156	ENSG00000129696	TTI2	TRUE	TRUE
chr8	33512125	C	T	ENST00000431156	ENSG00000129696	TTI2	TRUE	TRUE
chr8	33512126	C	T	ENST00000431156	ENSG00000129696	TTI2	TRUE	TRUE
chr8	33512133	G	A	ENST00000431156	ENSG00000129696	TTI2	TRUE	TRUE
chr8	33512136	C	A	ENST00000431156	ENSG00000129696	TTI2	TRUE	TRUE
chr8	33512138	A	T	ENST00000431156	ENSG00000129696	TTI2	TRUE	TRUE
chr8	33512161	A	C	ENST00000431156	ENSG00000129696	TTI2
chr8	33512161	A	T	ENST00000431156	ENSG00000129696	TTI2	TRUE	TRUE
chr8	33512172	C	A	ENST00000431156	ENSG00000129696	TTI2	TRUE	TRUE
chr8	33512177	A	T	ENST00000431156	ENSG00000129696	TTI2	TRUE	TRUE
chr8	33512196	G	A	ENST00000431156	ENSG00000129696	TTI2	TRUE	TRUE
chr8	33512197	C	T	ENST00000431156	ENSG00000129696	TTI2	TRUE	TRUE
chr8	33512198	C	T	ENST00000431156	ENSG00000129696	TTI2	TRUE	TRUE
chr8	33512223	T	A	ENST00000431156	ENSG00000129696	TTI2	TRUE	TRUE
chr8	33512232	C	A	ENST00000431156	ENSG00000129696	TTI2	TRUE	TRUE
chr8	33512238	T	A	ENST00000431156	ENSG00000129696	TTI2	TRUE	TRUE
chr8	33512243	A	C	ENST00000431156	ENSG00000129696	TTI2	TRUE	TRUE
chr8	33512243	A	T	ENST00000431156	ENSG00000129696	TTI2	TRUE	TRUE
chr8	33512250	T	A	ENST00000431156	ENSG00000129696	TTI2	TRUE	TRUE
chr8	33512261	A	C	ENST00000431156	ENSG00000129696	TTI2	TRUE	TRUE
chr8	33512261	A	T	ENST00000431156	ENSG00000129696	TTI2	TRUE	TRUE
chr8	33512271	G	A	ENST00000431156	ENSG00000129696	TTI2	TRUE	TRUE
chr8	33512280	T	A	ENST00000431156	ENSG00000129696	TTI2	TRUE	TRUE
chr8	33512283	C	A	ENST00000431156	ENSG00000129696	TTI2	TRUE	TRUE
chr8	33512292	C	A	ENST00000431156	ENSG00000129696	TTI2	TRUE	TRUE
chr8	33512310	C	A	ENST00000431156	ENSG00000129696	TTI2	TRUE	TRUE
chr8	33512316	C	A	ENST00000431156	ENSG00000129696	TTI2	TRUE	TRUE
chr8	33512319	C	A	ENST00000431156	ENSG00000129696	TTI2	TRUE	TRUE
chr8	33512322	C	A	ENST00000431156	ENSG00000129696	TTI2	TRUE	TRUE
chr8	33512325	T	A	ENST00000431156	ENSG00000129696	TTI2	TRUE	TRUE
chr8	33512338	A	C	ENST00000431156	ENSG00000129696	TTI2	TRUE	TRUE
chr8	33512338	A	T	ENST00000431156	ENSG00000129696	TTI2	TRUE	TRUE
chr8	33512343	T	A	ENST00000431156	ENSG00000129696	TTI2	TRUE	TRUE
chr8	33512346	C	A	ENST00000431156	ENSG00000129696	TTI2	TRUE	TRUE
chr8	33512355	T	A	ENST00000431156	ENSG00000129696	TTI2	TRUE	TRUE
chr8	33512364	G	A	ENST00000431156	ENSG00000129696	TTI2	TRUE	TRUE
chr8	33512376	C	A	ENST00000431156	ENSG00000129696	TTI2	TRUE	TRUE
chr8	33512385	C	A	ENST00000431156	ENSG00000129696	TTI2	TRUE	TRUE
chr8	33512409	C	A	ENST00000431156	ENSG00000129696	TTI2	TRUE	TRUE
chr8	33512414	A	C	ENST00000431156	ENSG00000129696	TTI2	TRUE	TRUE
chr8	33512414	A	T	ENST00000431156	ENSG00000129696	TTI2	TRUE	TRUE
chr8	33512427	C	A	ENST00000431156	ENSG00000129696	TTI2	TRUE	TRUE
chr8	33512436	C	A	ENST00000431156	ENSG00000129696	TTI2	TRUE	TRUE
chr8	33512457	T	A	ENST00000431156	ENSG00000129696	TTI2	TRUE	TRUE
chr8	33512472	T	A	ENST00000431156	ENSG00000129696	TTI2	TRUE	TRUE
chr8	33512484	G	A	ENST00000431156	ENSG00000129696	TTI2	TRUE	TRUE
chr8	33512487	G	A	ENST00000431156	ENSG00000129696	TTI2	TRUE	TRUE
chr8	33512493	C	A	ENST00000431156	ENSG00000129696	TTI2	TRUE	TRUE
chr8	33512506	A	T	ENST00000431156	ENSG00000129696	TTI2	TRUE	TRUE
chr8	33512513	A	C	ENST00000431156	ENSG00000129696	TTI2	TRUE	TRUE
chr8	33512513	A	T	ENST00000431156	ENSG00000129696	TTI2	TRUE	TRUE
chr8	33512520	T	A	ENST00000431156	ENSG00000129696	TTI2	TRUE	TRUE
chr8	33512532	G	A	ENST00000431156	ENSG00000129696	TTI2	TRUE	TRUE
chr8	33512535	C	A	ENST00000431156	ENSG00000129696	TTI2	TRUE	TRUE
chr8	33512552	A	T	ENST00000431156	ENSG00000129696	TTI2	TRUE	FALSE
chr8	33512556	C	A	ENST00000431156	ENSG00000129696	TTI2	TRUE	FALSE
chr8	33512559	C	A	ENST00000431156	ENSG00000129696	TTI2	TRUE	FALSE
chr8	33512564	A	T	ENST00000431156	ENSG00000129696	TTI2	FALSE	FALSE
chr8	33512577	C	A	ENST00000431156	ENSG00000129696	TTI2	FALSE	FALSE
chr8	33512580	G	A	ENST00000431156	ENSG00000129696	TTI2	FALSE	FALSE
chr8	33512582	G	T	ENST00000431156	ENSG00000129696	TTI2	FALSE	FALSE
chr8	33512592	C	A	ENST00000431156	ENSG00000129696	TTI2	FALSE	FALSE
chr8	33512610	C	A	ENST00000431156	ENSG00000129696	TTI2	FALSE	FALSE
chr8	33512713	C	A	ENST00000431156	ENSG00000129696	TTI2	TRUE	FALSE
chr8	33512713	C	G	ENST00000431156	ENSG00000129696	TTI2	TRUE	FALSE
chr8	33512713	C	T	ENST00000431156	ENSG00000129696	TTI2	TRUE	FALSE
chr8	33512714	T	A	ENST00000431156	ENSG00000129696	TTI2	TRUE	FALSE
chr8	33512714	T	C	ENST00000431156	ENSG00000129696	TTI2	TRUE	FALSE
chr8	33512714	T	G	ENST00000431156	ENSG00000129696	TTI2	TRUE	FALSE
chr8	33513080	A	C	ENST00000431156	ENSG00000129696	TTI2	FALSE	FALSE
chr8	33513080	A	G	ENST00000431156	ENSG00000129696	TTI2	FALSE	FALSE
chr8	33513080	A	T	ENST00000431156	ENSG00000129696	TTI2	FALSE	FALSE
chr8	33513081	C	A	ENST00000431156	ENSG00000129696	TTI2	FALSE	FALSE
chr8	33513081	C	G	ENST00000431156	ENSG00000129696	TTI2	FALSE	FALSE
chr8	33513081	C	T	ENST00000431156	ENSG00000129696	TTI2	FALSE	FALSE
chr8	33548764	C	A	ENST00000256257	ENSG00000133874	RNF122	FALSE	FALSE
chr8	33548769	A	T	ENST00000256257	ENSG00000133874	RNF122	FALSE	FALSE
chr8	33548788	G	A	ENST00000256257	ENSG00000133874	RNF122	FALSE	FALSE
chr8	33548797	C	A	ENST00000256257	ENSG00000133874	RNF122	FALSE	FALSE
chr8	33548799	G	C	ENST00000256257	ENSG00000133874	RNF122	FALSE	FALSE
chr8	33548799	G	T	ENST00000256257	ENSG00000133874	RNF122	FALSE	FALSE
chr8	33548818	T	A	ENST00000256257	ENSG00000133874	RNF122	FALSE	FALSE
chr8	33548822	A	T	ENST00000256257	ENSG00000133874	RNF122	FALSE	FALSE
chr8	33548831	G	T	ENST00000256257	ENSG00000133874	RNF122	FALSE	FALSE
chr8	33548837	A	T	ENST00000256257	ENSG00000133874	RNF122	FALSE	FALSE
chr8	33548848	C	A	ENST00000256257	ENSG00000133874	RNF122	FALSE	FALSE
chr8	33548852	C	T	ENST00000256257	ENSG00000133874	RNF122	FALSE	FALSE
chr8	33548853	C	T	ENST00000256257	ENSG00000133874	RNF122	FALSE	FALSE
chr8	33548857	T	A	ENST00000256257	ENSG00000133874	RNF122	FALSE	FALSE
chr8	33548864	A	T	ENST00000256257	ENSG00000133874	RNF122	FALSE	FALSE
chr8	33548868	C	A	ENST00000256257	ENSG00000133874	RNF122	TRUE	FALSE
chr8	33548868	C	G	ENST00000256257	ENSG00000133874	RNF122	TRUE	FALSE
chr8	33548868	C	T	ENST00000256257	ENSG00000133874	RNF122	TRUE	FALSE
chr8	33548869	T	A	ENST00000256257	ENSG00000133874	RNF122	TRUE	FALSE
chr8	33548869	T	C	ENST00000256257	ENSG00000133874	RNF122	TRUE	FALSE
chr8	33548869	T	G	ENST00000256257	ENSG00000133874	RNF122	TRUE	FALSE
chr8	33549408	A	C	ENST00000256257	ENSG00000133874	RNF122	TRUE	FALSE
chr8	33549408	A	G	ENST00000256257	ENSG00000133874	RNF122	TRUE	FALSE
chr8	33549408	A	T	ENST00000256257	ENSG00000133874	RNF122	TRUE	FALSE
chr8	33549409	C	A	ENST00000256257	ENSG00000133874	RNF122	TRUE	FALSE
chr8	33549409	C	G	ENST00000256257	ENSG00000133874	RNF122	TRUE	FALSE
chr8	33549409	C	T	ENST00000256257	ENSG00000133874	RNF122	TRUE	FALSE
chr8	33549411	T	A	ENST00000256257	ENSG00000133874	RNF122	FALSE	FALSE
chr8	33549429	G	A	ENST00000256257	ENSG00000133874	RNF122	FALSE	FALSE
chr8	33549430	G	T	ENST00000256257	ENSG00000133874	RNF122	FALSE	FALSE
chr8	33549446	A	C	ENST00000256257	ENSG00000133874	RNF122	FALSE	FALSE
chr8	33549446	A	T	ENST00000256257	ENSG00000133874	RNF122	FALSE	FALSE
chr8	33549450	C	A	ENST00000256257	ENSG00000133874	RNF122	FALSE	FALSE
chr8	33549456	T	A	ENST00000256257	ENSG00000133874	RNF122	FALSE	FALSE
chr8	33549462	T	A	ENST00000256257	ENSG00000133874	RNF122	TRUE	TRUE
chr8	33549471	C	A	ENST00000256257	ENSG00000133874	RNF122	TRUE	TRUE
chr8	33549475	A	T	ENST00000256257	ENSG00000133874	RNF122	TRUE	TRUE
chr8	33549484	G	T	ENST00000256257	ENSG00000133874	RNF122	TRUE	TRUE
chr8	33549492	G	A	ENST00000256257	ENSG00000133874	RNF122	TRUE	TRUE
chr8	33549493	C	A	ENST00000256257	ENSG00000133874	RNF122	TRUE	FALSE
chr8	33549493	C	G	ENST00000256257	ENSG00000133874	RNF122	TRUE	FALSE
chr8	33549493	C	T	ENST00000256257	ENSG00000133874	RNF122	TRUE	FALSE
chr8	33549494	T	A	ENST00000256257	ENSG00000133874	RNF122	TRUE	FALSE
chr8	33549494	T	C	ENST00000256257	ENSG00000133874	RNF122	TRUE	FALSE
chr8	33549494	T	G	ENST00000256257	ENSG00000133874	RNF122	TRUE	FALSE
chr8	33551042	A	C	ENST00000256257	ENSG00000133874	RNF122	TRUE	FALSE
chr8	33551042	A	G	ENST00000256257	ENSG00000133874	RNF122	TRUE	FALSE
chr8	33551042	A	T	ENST00000256257	ENSG00000133874	RNF122	TRUE	FALSE
chr8	33551043	C	A	ENST00000256257	ENSG00000133874	RNF122	TRUE	FALSE
chr8	33551043	C	G	ENST00000256257	ENSG00000133874	RNF122	TRUE	FALSE
chr8	33551043	C	T	ENST00000256257	ENSG00000133874	RNF122	TRUE	FALSE
chr8	33551047	A	C	ENST00000256257	ENSG00000133874	RNF122	TRUE	TRUE
chr8	33551047	A	T	ENST00000256257	ENSG00000133874	RNF122	TRUE	TRUE
chr8	33551051	A	C	ENST00000256257	ENSG00000133874	RNF122	TRUE	TRUE
chr8	33551051	A	T	ENST00000256257	ENSG00000133874	RNF122	TRUE	TRUE
chr8	33551055	G	A	ENST00000256257	ENSG00000133874	RNF122	TRUE	TRUE
chr8	33551057	A	C	ENST00000256257	ENSG00000133874	RNF122	TRUE	TRUE
chr8	33551057	A	T	ENST00000256257	ENSG00000133874	RNF122	TRUE	TRUE
chr8	33551061	T	A	ENST00000256257	ENSG00000133874	RNF122	TRUE	TRUE
chr8	33551064	T	A	ENST00000256257	ENSG00000133874	RNF122	TRUE	TRUE
chr8	33551076	T	A	ENST00000256257	ENSG00000133874	RNF122	TRUE	TRUE
chr8	33551086	C	A	ENST00000256257	ENSG00000133874	RNF122	TRUE	FALSE
chr8	33551086	C	G	ENST00000256257	ENSG00000133874	RNF122	TRUE	FALSE
chr8	33551086	C	T	ENST00000256257	ENSG00000133874	RNF122	TRUE	FALSE
chr8	33551087	T	A	ENST00000256257	ENSG00000133874	RNF122	TRUE	FALSE
chr8	33551087	T	C	ENST00000256257	ENSG00000133874	RNF122	TRUE	FALSE
chr8	33551087	T	G	ENST00000256257	ENSG00000133874	RNF122	TRUE	FALSE
chr8	33551342	A	C	ENST00000256257	ENSG00000133874	RNF122	TRUE	FALSE
chr8	33551342	A	G	ENST00000256257	ENSG00000133874	RNF122	TRUE	FALSE
chr8	33551342	A	T	ENST00000256257	ENSG00000133874	RNF122	TRUE	FALSE
chr8	33551343	C	A	ENST00000256257	ENSG00000133874	RNF122	TRUE	FALSE
chr8	33551343	C	G	ENST00000256257	ENSG00000133874	RNF122	TRUE	FALSE
chr8	33551343	C	T	ENST00000256257	ENSG00000133874	RNF122	TRUE	FALSE
chr8	33551346	C	A	ENST00000256257	ENSG00000133874	RNF122	TRUE	TRUE
chr8	33551349	T	A	ENST00000256257	ENSG00000133874	RNF122	TRUE	TRUE
chr8	33551350	A	C	ENST00000256257	ENSG00000133874	RNF122	TRUE	TRUE
chr8	33551350	A	T	ENST00000256257	ENSG00000133874	RNF122	TRUE	TRUE
chr8	33551355	C	A	ENST00000256257	ENSG00000133874	RNF122	TRUE	TRUE
chr8	33551356	G	C	ENST00000256257	ENSG00000133874	RNF122	TRUE	TRUE
chr8	33551356	G	T	ENST00000256257	ENSG00000133874	RNF122	TRUE	TRUE
chr8	33551361	G	A	ENST00000256257	ENSG00000133874	RNF122	TRUE	TRUE
chr8	33551364	C	A	ENST00000256257	ENSG00000133874	RNF122	TRUE	TRUE
chr8	33551370	G	A	ENST00000256257	ENSG00000133874	RNF122	TRUE	TRUE
chr8	33551376	G	A	ENST00000256257	ENSG00000133874	RNF122	TRUE	TRUE
chr8	33551388	T	A	ENST00000256257	ENSG00000133874	RNF122	TRUE	TRUE
chr8	33551390	C	A	ENST00000256257	ENSG00000133874	RNF122	TRUE	FALSE
chr8	33551390	C	G	ENST00000256257	ENSG00000133874	RNF122	TRUE	FALSE
chr8	33551390	C	T	ENST00000256257	ENSG00000133874	RNF122	TRUE	FALSE
chr8	33551391	T	A	ENST00000256257	ENSG00000133874	RNF122	TRUE	FALSE
chr8	33551391	T	C	ENST00000256257	ENSG00000133874	RNF122	TRUE	FALSE
chr8	33551391	T	G	ENST00000256257	ENSG00000133874	RNF122	TRUE	FALSE
chr8	33558613	A	C	ENST00000256257	ENSG00000133874	RNF122	TRUE	FALSE
chr8	33558613	A	G	ENST00000256257	ENSG00000133874	RNF122	FALSE	FALSE
chr8	33558613	A	T	ENST00000256257	ENSG00000133874	RNF122	TRUE	FALSE
chr8	33558614	C	A	ENST00000256257	ENSG00000133874	RNF122	TRUE	FALSE
chr8	33558614	C	G	ENST00000256257	ENSG00000133874	RNF122	TRUE	FALSE
chr8	33558614	C	T	ENST00000256257	ENSG00000133874	RNF122	TRUE	FALSE
chr8	33558623	A	C	ENST00000256257	ENSG00000133874	RNF122	TRUE	TRUE
chr8	33558623	A	T	ENST00000256257	ENSG00000133874	RNF122	TRUE	TRUE
chr8	33558626	G	T	ENST00000256257	ENSG00000133874	RNF122	TRUE	TRUE
chr8	33558629	G	T	ENST00000256257	ENSG00000133874	RNF122	TRUE	TRUE
chr8	33558683	A	C	ENST00000256257	ENSG00000133874	RNF122	TRUE	TRUE
chr8	33558683	A	T	ENST00000256257	ENSG00000133874	RNF122	TRUE	TRUE
chr8	33558706	G	A	ENST00000256257	ENSG00000133874	RNF122	TRUE	TRUE
chr8	33558726	G	T	ENST00000256257	ENSG00000133874	RNF122	TRUE	FALSE
chr8	33558728	G	T	ENST00000256257	ENSG00000133874	RNF122	TRUE	FALSE
chr8	33558736	T	A	ENST00000256257	ENSG00000133874	RNF122	TRUE	FALSE
chr8	33558754	C	A	ENST00000256257	ENSG00000133874	RNF122	FALSE	FALSE
chr8	33558761	A	T	ENST00000256257	ENSG00000133874	RNF122	FALSE	FALSE
chr8	33558767	A	T	ENST00000256257	ENSG00000133874	RNF122	FALSE	FALSE
chr8	33558772	C	A	ENST00000256257	ENSG00000133874	RNF122	TRUE	FALSE
chr8	33558772	C	G	ENST00000256257	ENSG00000133874	RNF122	TRUE	FALSE
chr8	33558772	C	T	ENST00000256257	ENSG00000133874	RNF122	TRUE	FALSE
chr8	33558773	T	A	ENST00000256257	ENSG00000133874	RNF122	TRUE	FALSE
chr8	33558773	T	C	ENST00000256257	ENSG00000133874	RNF122	TRUE	FALSE
chr8	33558773	T	G	ENST00000256257	ENSG00000133874	RNF122	TRUE	FALSE
chr8	33566697	A	C	ENST00000256257	ENSG00000133874	RNF122	TRUE	FALSE
chr8	33566697	A	G	ENST00000256257	ENSG00000133874	RNF122	TRUE	FALSE
chr8	33566697	A	T	ENST00000256257	ENSG00000133874	RNF122	TRUE	FALSE
chr8	33566698	C	A	ENST00000256257	ENSG00000133874	RNF122	TRUE	FALSE
chr8	33566698	C	G	ENST00000256257	ENSG00000133874	RNF122	TRUE	FALSE
chr8	33566698	C	T	ENST00000256257	ENSG00000133874	RNF122	TRUE	FALSE
chr8	33566703	A	T	ENST00000256257	ENSG00000133874	RNF122	FALSE	FALSE
chr8	33566706	C	T	ENST00000256257	ENSG00000133874	RNF122	FALSE	FALSE
chr8	33566707	C	T	ENST00000256257	ENSG00000133874	RNF122	FALSE	FALSE
chr8	33566711	G	A	ENST00000256257	ENSG00000133874	RNF122	FALSE	FALSE
chr8	33592021	C	A	ENST00000256261	ENSG00000133878	DUSP26	FALSE	FALSE
chr8	33592030	G	A	ENST00000256261	ENSG00000133878	DUSP26	FALSE	FALSE
chr8	33592060	G	A	ENST00000256261	ENSG00000133878	DUSP26	FALSE	FALSE
chr8	33592093	G	A	ENST00000256261	ENSG00000133878	DUSP26	FALSE	FALSE
chr8	33592102	T	A	ENST00000256261	ENSG00000133878	DUSP26	FALSE	FALSE
chr8	33592108	T	A	ENST00000256261	ENSG00000133878	DUSP26	FALSE	FALSE
chr8	33592111	T	A	ENST00000256261	ENSG00000133878	DUSP26	FALSE	FALSE
chr8	33592120	C	A	ENST00000256261	ENSG00000133878	DUSP26	FALSE	FALSE
chr8	33592139	G	C	ENST00000256261	ENSG00000133878	DUSP26	FALSE	FALSE
chr8	33592139	G	T	ENST00000256261	ENSG00000133878	DUSP26	FALSE	FALSE
chr8	33592151	G	C	ENST00000256261	ENSG00000133878	DUSP26	FALSE	FALSE
chr8	33592151	G	T	ENST00000256261	ENSG00000133878	DUSP26	FALSE	FALSE
chr8	33592177	G	A	ENST00000256261	ENSG00000133878	DUSP26	FALSE	FALSE
chr8	33592193	A	T	ENST00000256261	ENSG00000133878	DUSP26	FALSE	FALSE
chr8	33592210	T	A	ENST00000256261	ENSG00000133878	DUSP26	FALSE	FALSE
chr8	33592213	C	A	ENST00000256261	ENSG00000133878	DUSP26	TRUE	FALSE
chr8	33592213	C	G	ENST00000256261	ENSG00000133878	DUSP26	TRUE	FALSE
chr8	33592213	C	T	ENST00000256261	ENSG00000133878	DUSP26	TRUE	FALSE
chr8	33592214	T	A	ENST00000256261	ENSG00000133878	DUSP26	TRUE	FALSE
chr8	33592214	T	C	ENST00000256261	ENSG00000133878	DUSP26	TRUE	FALSE
chr8	33592214	T	G	ENST00000256261	ENSG00000133878	DUSP26	TRUE	FALSE
chr8	33593531	A	C	ENST00000256261	ENSG00000133878	DUSP26	TRUE	FALSE
chr8	33593531	A	G	ENST00000256261	ENSG00000133878	DUSP26	TRUE	FALSE
chr8	33593531	A	T	ENST00000256261	ENSG00000133878	DUSP26	TRUE	FALSE
chr8	33593532	C	A	ENST00000256261	ENSG00000133878	DUSP26	TRUE	FALSE
chr8	33593532	C	G	ENST00000256261	ENSG00000133878	DUSP26	TRUE	FALSE
chr8	33593532	C	T	ENST00000256261	ENSG00000133878	DUSP26	TRUE	FALSE
chr8	33593536	C	A	ENST00000256261	ENSG00000133878	DUSP26	FALSE	FALSE
chr8	33593542	G	A	ENST00000256261	ENSG00000133878	DUSP26	FALSE	FALSE
chr8	33593578	G	A	ENST00000256261	ENSG00000133878	DUSP26	FALSE	FALSE
chr8	33593607	G	T	ENST00000256261	ENSG00000133878	DUSP26	TRUE	TRUE
chr8	33593620	C	A	ENST00000256261	ENSG00000133878	DUSP26	TRUE	TRUE
chr8	33593630	G	C	ENST00000256261	ENSG00000133878	DUSP26	TRUE	TRUE
chr8	33593630	G	T	ENST00000256261	ENSG00000133878	DUSP26	TRUE	TRUE
chr8	33593650	C	A	ENST00000256261	ENSG00000133878	DUSP26	TRUE	TRUE
chr8	33593651	A	C	ENST00000256261	ENSG00000133878	DUSP26	TRUE	TRUE
chr8	33593651	A	T	ENST00000256261	ENSG00000133878	DUSP26	TRUE	TRUE
chr8	33593659	C	A	ENST00000256261	ENSG00000133878	DUSP26	TRUE	TRUE
chr8	33593671	G	A	ENST00000256261	ENSG00000133878	DUSP26	TRUE	TRUE
chr8	33593672	C	T	ENST00000256261	ENSG00000133878	DUSP26	TRUE	TRUE
chr8	33593673	C	T	ENST00000256261	ENSG00000133878	DUSP26	TRUE	TRUE
chr8	33593685	G	C	ENST00000256261	ENSG00000133878	DUSP26	TRUE	TRUE
chr8	33593685	G	T	ENST00000256261	ENSG00000133878	DUSP26	TRUE	TRUE
chr8	33593725	C	A	ENST00000256261	ENSG00000133878	DUSP26	TRUE	TRUE
chr8	33593748	C	A	ENST00000256261	ENSG00000133878	DUSP26	TRUE	FALSE
chr8	33593748	C	G	ENST00000256261	ENSG00000133878	DUSP26	TRUE	FALSE
chr8	33593748	C	T	ENST00000256261	ENSG00000133878	DUSP26	TRUE	FALSE
chr8	33593749	T	A	ENST00000256261	ENSG00000133878	DUSP26	TRUE	FALSE
chr8	33593749	T	C	ENST00000256261	ENSG00000133878	DUSP26	TRUE	FALSE
chr8	33593749	T	G	ENST00000256261	ENSG00000133878	DUSP26	TRUE	FALSE
chr8	33597293	A	C	ENST00000256261	ENSG00000133878	DUSP26	TRUE	FALSE
chr8	33597293	A	G	ENST00000256261	ENSG00000133878	DUSP26	TRUE	FALSE
chr8	33597293	A	T	ENST00000256261	ENSG00000133878	DUSP26	TRUE	FALSE
chr8	33597294	C	A	ENST00000256261	ENSG00000133878	DUSP26	TRUE	FALSE
chr8	33597294	C	G	ENST00000256261	ENSG00000133878	DUSP26	TRUE	FALSE
chr8	33597294	C	T	ENST00000256261	ENSG00000133878	DUSP26	TRUE	FALSE
chr8	33597296	G	A	ENST00000256261	ENSG00000133878	DUSP26	TRUE	TRUE
chr8	33597302	C	A	ENST00000256261	ENSG00000133878	DUSP26	TRUE	TRUE
chr8	33597306	A	C	ENST00000256261	ENSG00000133878	DUSP26	TRUE	TRUE
chr8	33597306	A	T	ENST00000256261	ENSG00000133878	DUSP26	TRUE	TRUE
chr8	33597318	C	T	ENST00000256261	ENSG00000133878	DUSP26	TRUE	TRUE
chr8	33597319	C	T	ENST00000256261	ENSG00000133878	DUSP26	TRUE	TRUE
chr8	33597326	C	A	ENST00000256261	ENSG00000133878	DUSP26	TRUE	TRUE
chr8	33597339	A	T	ENST00000256261	ENSG00000133878	DUSP26	TRUE	TRUE
chr8	33597350	T	A	ENST00000256261	ENSG00000133878	DUSP26	TRUE	TRUE
chr8	33597357	G	C	ENST00000256261	ENSG00000133878	DUSP26	TRUE	TRUE
chr8	33597357	G	T	ENST00000256261	ENSG00000133878	DUSP26	TRUE	TRUE
chr8	33597371	C	A	ENST00000256261	ENSG00000133878	DUSP26	TRUE	TRUE
chr8	33597373	A	T	ENST00000256261	ENSG00000133878	DUSP26	TRUE	TRUE
chr8	33597377	C	A	ENST00000256261	ENSG00000133878	DUSP26	TRUE	TRUE
chr8	33597401	G	A	ENST00000256261	ENSG00000133878	DUSP26	TRUE	TRUE
chr8	33597416	C	A	ENST00000256261	ENSG00000133878	DUSP26	TRUE	TRUE
chr8	33597419	C	A	ENST00000256261	ENSG00000133878	DUSP26	TRUE	TRUE
chr8	33597431	G	A	ENST00000256261	ENSG00000133878	DUSP26	TRUE	TRUE
chr8	33597437	G	A	ENST00000256261	ENSG00000133878	DUSP26	TRUE	TRUE
chr8	33597451	G	C	ENST00000256261	ENSG00000133878	DUSP26	TRUE	FALSE
chr8	33597451	G	T	ENST00000256261	ENSG00000133878	DUSP26	TRUE	FALSE
chr8	33597492	C	T	ENST00000256261	ENSG00000133878	DUSP26	FALSE	FALSE
chr8	33597493	C	T	ENST00000256261	ENSG00000133878	DUSP26	FALSE	FALSE
chr8	33597498	C	T	ENST00000256261	ENSG00000133878	DUSP26	FALSE	FALSE
chr8	33597499	C	T	ENST00000256261	ENSG00000133878	DUSP26	FALSE	FALSE
chr8	33597510	G	T	ENST00000256261	ENSG00000133878	DUSP26	FALSE	FALSE
chr8	33597592	C	A	ENST00000256261	ENSG00000133878	DUSP26	FALSE	FALSE
chr8	33597592	C	G	ENST00000256261	ENSG00000133878	DUSP26	FALSE	FALSE
chr8	33597592	C	T	ENST00000256261	ENSG00000133878	DUSP26	FALSE	FALSE
chr8	33597593	T	A	ENST00000256261	ENSG00000133878	DUSP26	FALSE	FALSE
chr8	33597593	T	C	ENST00000256261	ENSG00000133878	DUSP26	FALSE	FALSE
chr8	33597593	T	G	ENST00000256261	ENSG00000133878	DUSP26	FALSE	FALSE
chr8	33599663	A	C	ENST00000256261	ENSG00000133878	DUSP26	TRUE	FALSE
chr8	33599663	A	G	ENST00000256261	ENSG00000133878	DUSP26	TRUE	FALSE
chr8	33599663	A	T	ENST00000256261	ENSG00000133878	DUSP26	TRUE	FALSE
chr8	33599664	C	A	ENST00000256261	ENSG00000133878	DUSP26	TRUE	FALSE
chr8	33599664	C	G	ENST00000256261	ENSG00000133878	DUSP26	TRUE	FALSE
chr8	33599664	C	T	ENST00000256261	ENSG00000133878	DUSP26	TRUE	FALSE
chr8	35235791	A	T	ENST00000404895	ENSG00000156687	UNC5D	FALSE	FALSE
chr8	35235818	G	T	ENST00000404895	ENSG00000156687	UNC5D	FALSE	FALSE
chr8	35235834	G	A	ENST00000404895	ENSG00000156687	UNC5D	FALSE	FALSE
chr8	35235835	G	A	ENST00000404895	ENSG00000156687	UNC5D	FALSE	FALSE
chr8	35235843	G	A	ENST00000404895	ENSG00000156687	UNC5D		FALSE
chr8	35235844	G	A	ENST00000404895	ENSG00000156687	UNC5D		FALSE
chr8	35235856	C	A	ENST00000404895	ENSG00000156687	UNC5D
chr8	35235861	G	A	ENST00000404895	ENSG00000156687	UNC5D
chr8	35235862	G	A	ENST00000404895	ENSG00000156687	UNC5D
chr8	35235884	C	T	ENST00000404895	ENSG00000156687	UNC5D
chr8	35235887	G	T	ENST00000404895	ENSG00000156687	UNC5D
chr8	35235888	G	A	ENST00000404895	ENSG00000156687	UNC5D	TRUE	FALSE
chr8	35235888	G	C	ENST00000404895	ENSG00000156687	UNC5D	TRUE	FALSE
chr8	35235888	G	T	ENST00000404895	ENSG00000156687	UNC5D	TRUE	FALSE
chr8	35235889	T	A	ENST00000404895	ENSG00000156687	UNC5D	TRUE	FALSE
chr8	35235889	T	C	ENST00000404895	ENSG00000156687	UNC5D	FALSE	FALSE
chr8	35235889	T	G	ENST00000404895	ENSG00000156687	UNC5D	TRUE	FALSE
chr8	35549290	A	C	ENST00000404895	ENSG00000156687	UNC5D	TRUE	FALSE
chr8	35549290	A	G	ENST00000404895	ENSG00000156687	UNC5D	TRUE	FALSE
chr8	35549290	A	T	ENST00000404895	ENSG00000156687	UNC5D	TRUE	FALSE
chr8	35549291	G	A	ENST00000404895	ENSG00000156687	UNC5D	TRUE	FALSE
chr8	35549291	G	C	ENST00000404895	ENSG00000156687	UNC5D	TRUE	FALSE
chr8	35549291	G	T	ENST00000404895	ENSG00000156687	UNC5D	TRUE	FALSE
chr8	35549306	G	T	ENST00000404895	ENSG00000156687	UNC5D	TRUE	TRUE
chr8	35549318	G	T	ENST00000404895	ENSG00000156687	UNC5D	TRUE	TRUE
chr8	35549331	C	A	ENST00000404895	ENSG00000156687	UNC5D	TRUE	TRUE
chr8	35549331	C	G	ENST00000404895	ENSG00000156687	UNC5D	TRUE	TRUE
chr8	35549360	G	T	ENST00000404895	ENSG00000156687	UNC5D	TRUE	TRUE
chr8	35549363	G	T	ENST00000404895	ENSG00000156687	UNC5D	TRUE	TRUE
chr8	35549380	T	A	ENST00000404895	ENSG00000156687	UNC5D	TRUE	TRUE
chr8	35549380	T	G	ENST00000404895	ENSG00000156687	UNC5D	TRUE	TRUE
chr8	35549387	A	T	ENST00000404895	ENSG00000156687	UNC5D	TRUE	TRUE
chr8	35549413	C	A	ENST00000404895	ENSG00000156687	UNC5D	TRUE	TRUE
chr8	35549414	A	T	ENST00000404895	ENSG00000156687	UNC5D	TRUE	TRUE
chr8	35549432	C	T	ENST00000404895	ENSG00000156687	UNC5D	TRUE	TRUE
chr8	35549444	A	T	ENST00000404895	ENSG00000156687	UNC5D	TRUE	TRUE
chr8	35549449	C	A	ENST00000404895	ENSG00000156687	UNC5D	TRUE	TRUE
chr8	35549456	G	T	ENST00000404895	ENSG00000156687	UNC5D	TRUE	TRUE
chr8	35549460	G	A	ENST00000404895	ENSG00000156687	UNC5D	TRUE	TRUE
chr8	35549461	G	A	ENST00000404895	ENSG00000156687	UNC5D	TRUE	TRUE
chr8	35549468	C	T	ENST00000404895	ENSG00000156687	UNC5D	TRUE	TRUE
chr8	35549474	G	T	ENST00000404895	ENSG00000156687	UNC5D	TRUE	TRUE
chr8	35549486	G	T	ENST00000404895	ENSG00000156687	UNC5D	TRUE	TRUE
chr8	35549489	G	T	ENST00000404895	ENSG00000156687	UNC5D	TRUE	TRUE
chr8	35549501	G	T	ENST00000404895	ENSG00000156687	UNC5D	TRUE	TRUE
chr8	35549508	C	A	ENST00000404895	ENSG00000156687	UNC5D	TRUE	TRUE
chr8	35549508	C	G	ENST00000404895	ENSG00000156687	UNC5D	TRUE	TRUE
chr8	35549511	G	A	ENST00000404895	ENSG00000156687	UNC5D	TRUE	FALSE
chr8	35549511	G	C	ENST00000404895	ENSG00000156687	UNC5D	TRUE	FALSE
chr8	35549511	G	T	ENST00000404895	ENSG00000156687	UNC5D	TRUE	FALSE
chr8	35549512	T	A	ENST00000404895	ENSG00000156687	UNC5D	TRUE	FALSE
chr8	35549512	T	C	ENST00000404895	ENSG00000156687	UNC5D	TRUE	FALSE
chr8	35549512	T	G	ENST00000404895	ENSG00000156687	UNC5D	TRUE	FALSE
chr8	35568096	A	C	ENST00000404895	ENSG00000156687	UNC5D	TRUE	FALSE
chr8	35568096	A	G	ENST00000404895	ENSG00000156687	UNC5D	TRUE	FALSE
chr8	35568096	A	T	ENST00000404895	ENSG00000156687	UNC5D	TRUE	FALSE
chr8	35568097	G	A	ENST00000404895	ENSG00000156687	UNC5D	TRUE	FALSE
chr8	35568097	G	C	ENST00000404895	ENSG00000156687	UNC5D	TRUE	FALSE
chr8	35568097	G	T	ENST00000404895	ENSG00000156687	UNC5D	TRUE	FALSE
chr8	35568101	T	A	ENST00000404895	ENSG00000156687	UNC5D	TRUE	TRUE
chr8	35568103	A	T	ENST00000404895	ENSG00000156687	UNC5D	TRUE	TRUE
chr8	35568112	G	T	ENST00000404895	ENSG00000156687	UNC5D	TRUE	TRUE
chr8	35568136	C	T	ENST00000404895	ENSG00000156687	UNC5D	TRUE	TRUE
chr8	35568139	C	T	ENST00000404895	ENSG00000156687	UNC5D	TRUE	TRUE
chr8	35568145	G	T	ENST00000404895	ENSG00000156687	UNC5D	TRUE	TRUE
chr8	35568163	G	T	ENST00000404895	ENSG00000156687	UNC5D	TRUE	TRUE
chr8	35568171	T	A	ENST00000404895	ENSG00000156687	UNC5D	TRUE	TRUE
chr8	35568171	T	G	ENST00000404895	ENSG00000156687	UNC5D	TRUE	TRUE
chr8	35568173	G	A	ENST00000404895	ENSG00000156687	UNC5D	TRUE	TRUE
chr8	35568174	G	A	ENST00000404895	ENSG00000156687	UNC5D	TRUE	TRUE
chr8	35568177	C	A	ENST00000404895	ENSG00000156687	UNC5D	TRUE	TRUE
chr8	35568178	C	T	ENST00000404895	ENSG00000156687	UNC5D	TRUE	TRUE
chr8	35568183	T	A	ENST00000404895	ENSG00000156687	UNC5D	TRUE	TRUE
chr8	35568191	G	A	ENST00000404895	ENSG00000156687	UNC5D	TRUE	TRUE
chr8	35568192	G	A	ENST00000404895	ENSG00000156687	UNC5D	TRUE	TRUE
chr8	35568211	A	T	ENST00000404895	ENSG00000156687	UNC5D	TRUE	TRUE
chr8	35568220	A	T	ENST00000404895	ENSG00000156687	UNC5D	TRUE	TRUE
chr8	35568242	G	A	ENST00000404895	ENSG00000156687	UNC5D	TRUE	FALSE
chr8	35568242	G	C	ENST00000404895	ENSG00000156687	UNC5D	TRUE	FALSE
chr8	35568242	G	T	ENST00000404895	ENSG00000156687	UNC5D	TRUE	FALSE
chr8	35568243	T	A	ENST00000404895	ENSG00000156687	UNC5D	TRUE	FALSE
chr8	35568243	T	C	ENST00000404895	ENSG00000156687	UNC5D	TRUE	FALSE
chr8	35568243	T	G	ENST00000404895	ENSG00000156687	UNC5D	TRUE	FALSE
chr8	35595552	A	C	ENST00000404895	ENSG00000156687	UNC5D	TRUE	FALSE
chr8	35595552	A	G	ENST00000404895	ENSG00000156687	UNC5D	TRUE	FALSE
chr8	35595552	A	T	ENST00000404895	ENSG00000156687	UNC5D	TRUE	FALSE
chr8	35595553	G	A	ENST00000404895	ENSG00000156687	UNC5D	TRUE	FALSE
chr8	35595553	G	C	ENST00000404895	ENSG00000156687	UNC5D	TRUE	FALSE
chr8	35595553	G	T	ENST00000404895	ENSG00000156687	UNC5D	TRUE	FALSE
chr8	35595555	T	A	ENST00000404895	ENSG00000156687	UNC5D	TRUE	TRUE
chr8	35595555	T	G	ENST00000404895	ENSG00000156687	UNC5D	TRUE	TRUE
chr8	35595557	T	A	ENST00000404895	ENSG00000156687	UNC5D	TRUE	TRUE
chr8	35595557	T	G	ENST00000404895	ENSG00000156687	UNC5D	TRUE	TRUE
chr8	35595562	A	T	ENST00000404895	ENSG00000156687	UNC5D	TRUE	TRUE
chr8	35595571	G	T	ENST00000404895	ENSG00000156687	UNC5D	TRUE	TRUE
chr8	35595574	C	T	ENST00000404895	ENSG00000156687	UNC5D	TRUE	TRUE
chr8	35595583	C	T	ENST00000404895	ENSG00000156687	UNC5D	TRUE	TRUE
chr8	35595586	G	T	ENST00000404895	ENSG00000156687	UNC5D	TRUE	TRUE
chr8	35595592	G	T	ENST00000404895	ENSG00000156687	UNC5D	TRUE	TRUE
chr8	35595604	G	T	ENST00000404895	ENSG00000156687	UNC5D	TRUE	TRUE
chr8	35595627	C	A	ENST00000404895	ENSG00000156687	UNC5D	TRUE	TRUE
chr8	35595637	G	T	ENST00000404895	ENSG00000156687	UNC5D	TRUE	TRUE
chr8	35595640	G	T	ENST00000404895	ENSG00000156687	UNC5D	TRUE	TRUE
chr8	35595655	G	T	ENST00000404895	ENSG00000156687	UNC5D	TRUE	TRUE
chr8	35595658	G	A	ENST00000404895	ENSG00000156687	UNC5D	TRUE	FALSE
chr8	35595658	G	C	ENST00000404895	ENSG00000156687	UNC5D	TRUE	FALSE
chr8	35595658	G	T	ENST00000404895	ENSG00000156687	UNC5D	TRUE	FALSE
chr8	35595659	T	A	ENST00000404895	ENSG00000156687	UNC5D	TRUE	FALSE
chr8	35595659	T	C	ENST00000404895	ENSG00000156687	UNC5D	TRUE	FALSE
chr8	35595659	T	G	ENST00000404895	ENSG00000156687	UNC5D	TRUE	FALSE
chr8	35683545	A	C	ENST00000404895	ENSG00000156687	UNC5D	TRUE	FALSE
chr8	35683545	A	G	ENST00000404895	ENSG00000156687	UNC5D	TRUE	FALSE
chr8	35683545	A	T	ENST00000404895	ENSG00000156687	UNC5D	TRUE	FALSE
chr8	35683546	G	A	ENST00000404895	ENSG00000156687	UNC5D	TRUE	FALSE
chr8	35683546	G	C	ENST00000404895	ENSG00000156687	UNC5D	TRUE	FALSE
chr8	35683546	G	T	ENST00000404895	ENSG00000156687	UNC5D	TRUE	FALSE
chr8	35683550	G	T	ENST00000404895	ENSG00000156687	UNC5D	TRUE	TRUE
chr8	35683554	G	A	ENST00000404895	ENSG00000156687	UNC5D	TRUE	TRUE
chr8	35683555	G	A	ENST00000404895	ENSG00000156687	UNC5D	TRUE	TRUE
chr8	35683559	A	T	ENST00000404895	ENSG00000156687	UNC5D	TRUE	TRUE
chr8	35683565	G	T	ENST00000404895	ENSG00000156687	UNC5D	TRUE	TRUE
chr8	35683568	G	T	ENST00000404895	ENSG00000156687	UNC5D	TRUE	TRUE
chr8	35683583	G	T	ENST00000404895	ENSG00000156687	UNC5D	TRUE	TRUE
chr8	35683586	C	T	ENST00000404895	ENSG00000156687	UNC5D	TRUE	TRUE
chr8	35683592	G	T	ENST00000404895	ENSG00000156687	UNC5D	TRUE	TRUE
chr8	35683634	C	T	ENST00000404895	ENSG00000156687	UNC5D	TRUE	TRUE
chr8	35683647	C	A	ENST00000404895	ENSG00000156687	UNC5D	TRUE	TRUE
chr8	35683653	C	A	ENST00000404895	ENSG00000156687	UNC5D	TRUE	TRUE
chr8	35683653	C	G	ENST00000404895	ENSG00000156687	UNC5D	TRUE	TRUE
chr8	35683655	G	T	ENST00000404895	ENSG00000156687	UNC5D	TRUE	TRUE
chr8	35683663	C	A	ENST00000404895	ENSG00000156687	UNC5D	TRUE	TRUE
chr8	35683663	C	G	ENST00000404895	ENSG00000156687	UNC5D	TRUE	TRUE
chr8	35683669	C	A	ENST00000404895	ENSG00000156687	UNC5D	TRUE	TRUE
chr8	35683691	A	T	ENST00000404895	ENSG00000156687	UNC5D	TRUE	TRUE
chr8	35683697	A	T	ENST00000404895	ENSG00000156687	UNC5D	TRUE	TRUE
chr8	35683707	C	A	ENST00000404895	ENSG00000156687	UNC5D	TRUE	TRUE
chr8	35683726	C	A	ENST00000404895	ENSG00000156687	UNC5D	TRUE	TRUE
chr8	35683726	C	G	ENST00000404895	ENSG00000156687	UNC5D	TRUE	TRUE
chr8	35683728	G	A	ENST00000404895	ENSG00000156687	UNC5D	TRUE	FALSE
chr8	35683728	G	C	ENST00000404895	ENSG00000156687	UNC5D	TRUE	FALSE
chr8	35683728	G	T	ENST00000404895	ENSG00000156687	UNC5D	TRUE	FALSE
chr8	35683729	T	A	ENST00000404895	ENSG00000156687	UNC5D	TRUE	FALSE
chr8	35683729	T	C	ENST00000404895	ENSG00000156687	UNC5D	TRUE	FALSE
chr8	35683729	T	G	ENST00000404895	ENSG00000156687	UNC5D	TRUE	FALSE
chr8	35684580	A	C	ENST00000404895	ENSG00000156687	UNC5D	TRUE	FALSE
chr8	35684580	A	G	ENST00000404895	ENSG00000156687	UNC5D	TRUE	FALSE
chr8	35684580	A	T	ENST00000404895	ENSG00000156687	UNC5D	TRUE	FALSE
chr8	35684581	G	A	ENST00000404895	ENSG00000156687	UNC5D	TRUE	FALSE
chr8	35684581	G	C	ENST00000404895	ENSG00000156687	UNC5D	TRUE	FALSE
chr8	35684581	G	T	ENST00000404895	ENSG00000156687	UNC5D	TRUE	FALSE
chr8	35684587	G	T	ENST00000404895	ENSG00000156687	UNC5D	TRUE	TRUE
chr8	35684594	G	A	ENST00000404895	ENSG00000156687	UNC5D	TRUE	TRUE
chr8	35684595	G	A	ENST00000404895	ENSG00000156687	UNC5D	TRUE	TRUE
chr8	35684603	G	A	ENST00000404895	ENSG00000156687	UNC5D	TRUE	TRUE
chr8	35684604	G	A	ENST00000404895	ENSG00000156687	UNC5D	TRUE	TRUE
chr8	35684608	G	T	ENST00000404895	ENSG00000156687	UNC5D	TRUE	TRUE
chr8	35684612	G	A	ENST00000404895	ENSG00000156687	UNC5D	TRUE	TRUE
chr8	35684613	G	A	ENST00000404895	ENSG00000156687	UNC5D	TRUE	TRUE
chr8	35684615	C	A	ENST00000404895	ENSG00000156687	UNC5D	TRUE	TRUE
chr8	35684615	C	G	ENST00000404895	ENSG00000156687	UNC5D	TRUE	TRUE
chr8	35684622	C	A	ENST00000404895	ENSG00000156687	UNC5D	TRUE	TRUE
chr8	35684634	T	A	ENST00000404895	ENSG00000156687	UNC5D	TRUE	TRUE
chr8	35684638	A	T	ENST00000404895	ENSG00000156687	UNC5D	TRUE	TRUE
chr8	35684641	G	T	ENST00000404895	ENSG00000156687	UNC5D	TRUE	TRUE
chr8	35684645	G	A	ENST00000404895	ENSG00000156687	UNC5D	TRUE	TRUE
chr8	35684646	G	A	ENST00000404895	ENSG00000156687	UNC5D	TRUE	TRUE
chr8	35684647	C	T	ENST00000404895	ENSG00000156687	UNC5D	TRUE	TRUE
chr8	35684650	A	T	ENST00000404895	ENSG00000156687	UNC5D	TRUE	TRUE
chr8	35684667	C	A	ENST00000404895	ENSG00000156687	UNC5D	TRUE	TRUE
chr8	35684703	T	A	ENST00000404895	ENSG00000156687	UNC5D	TRUE	TRUE
chr8	35684704	G	T	ENST00000404895	ENSG00000156687	UNC5D	TRUE	TRUE
chr8	35684707	G	T	ENST00000404895	ENSG00000156687	UNC5D	TRUE	TRUE
chr8	35684714	C	A	ENST00000404895	ENSG00000156687	UNC5D	TRUE	TRUE
chr8	35684714	C	G	ENST00000404895	ENSG00000156687	UNC5D	TRUE	TRUE
chr8	35684719	C	T	ENST00000404895	ENSG00000156687	UNC5D	TRUE	TRUE
chr8	35684722	A	T	ENST00000404895	ENSG00000156687	UNC5D	TRUE	TRUE
chr8	35684733	C	A	ENST00000404895	ENSG00000156687	UNC5D	TRUE	TRUE
chr8	35684745	T	A	ENST00000404895	ENSG00000156687	UNC5D	TRUE	TRUE
chr8	35684750	G	A	ENST00000404895	ENSG00000156687	UNC5D	FALSE	FALSE
chr8	35684750	G	C	ENST00000404895	ENSG00000156687	UNC5D	FALSE	FALSE
chr8	35684750	G	T	ENST00000404895	ENSG00000156687	UNC5D	FALSE	FALSE
chr8	35684751	T	A	ENST00000404895	ENSG00000156687	UNC5D	FALSE	FALSE
chr8	35684751	T	C	ENST00000404895	ENSG00000156687	UNC5D	FALSE	FALSE
chr8	35684751	T	G	ENST00000404895	ENSG00000156687	UNC5D	FALSE	FALSE
chr8	35686543	A	C	ENST00000404895	ENSG00000156687	UNC5D	TRUE	FALSE
chr8	35686543	A	G	ENST00000404895	ENSG00000156687	UNC5D	TRUE	FALSE
chr8	35686543	A	T	ENST00000404895	ENSG00000156687	UNC5D	TRUE	FALSE
chr8	35686544	G	A	ENST00000404895	ENSG00000156687	UNC5D	TRUE	FALSE
chr8	35686544	G	C	ENST00000404895	ENSG00000156687	UNC5D	TRUE	FALSE
chr8	35686544	G	T	ENST00000404895	ENSG00000156687	UNC5D	TRUE	FALSE
chr8	35686557	G	A	ENST00000404895	ENSG00000156687	UNC5D	TRUE	TRUE
chr8	35686558	G	A	ENST00000404895	ENSG00000156687	UNC5D	TRUE	TRUE
chr8	35686559	G	T	ENST00000404895	ENSG00000156687	UNC5D	TRUE	TRUE
chr8	35686566	G	A	ENST00000404895	ENSG00000156687	UNC5D	TRUE	TRUE
chr8	35686567	G	A	ENST00000404895	ENSG00000156687	UNC5D	TRUE	TRUE
chr8	35686571	G	T	ENST00000404895	ENSG00000156687	UNC5D	TRUE	TRUE
chr8	35686575	G	A	ENST00000404895	ENSG00000156687	UNC5D	TRUE	TRUE
chr8	35686576	G	A	ENST00000404895	ENSG00000156687	UNC5D	TRUE	TRUE
chr8	35686585	C	A	ENST00000404895	ENSG00000156687	UNC5D	TRUE	TRUE
chr8	35686592	G	T	ENST00000404895	ENSG00000156687	UNC5D	TRUE	TRUE
chr8	35686597	T	A	ENST00000404895	ENSG00000156687	UNC5D	TRUE	TRUE
chr8	35686598	G	T	ENST00000404895	ENSG00000156687	UNC5D	TRUE	TRUE
chr8	35686605	T	A	ENST00000404895	ENSG00000156687	UNC5D	TRUE	TRUE
chr8	35686616	G	T	ENST00000404895	ENSG00000156687	UNC5D	TRUE	TRUE
chr8	35686621	C	A	ENST00000404895	ENSG00000156687	UNC5D	TRUE	TRUE
chr8	35686637	A	T	ENST00000404895	ENSG00000156687	UNC5D	TRUE	TRUE
chr8	35686649	A	T	ENST00000404895	ENSG00000156687	UNC5D	TRUE	TRUE
chr8	35686657	T	A	ENST00000404895	ENSG00000156687	UNC5D	TRUE	TRUE
chr8	35686658	G	T	ENST00000404895	ENSG00000156687	UNC5D	TRUE	TRUE
chr8	35686670	C	T	ENST00000404895	ENSG00000156687	UNC5D	TRUE	TRUE
chr8	35686673	G	T	ENST00000404895	ENSG00000156687	UNC5D	TRUE	TRUE
chr8	35686679	G	T	ENST00000404895	ENSG00000156687	UNC5D	TRUE	TRUE
chr8	35686687	C	A	ENST00000404895	ENSG00000156687	UNC5D	TRUE	TRUE
chr8	35686702	C	A	ENST00000404895	ENSG00000156687	UNC5D	TRUE	TRUE
chr8	35686710	G	A	ENST00000404895	ENSG00000156687	UNC5D	TRUE	FALSE
chr8	35686710	G	C	ENST00000404895	ENSG00000156687	UNC5D	TRUE	FALSE
chr8	35686710	G	T	ENST00000404895	ENSG00000156687	UNC5D	TRUE	FALSE
chr8	35686711	T	A	ENST00000404895	ENSG00000156687	UNC5D	TRUE	FALSE
chr8	35686711	T	C	ENST00000404895	ENSG00000156687	UNC5D	TRUE	FALSE
chr8	35686711	T	G	ENST00000404895	ENSG00000156687	UNC5D	TRUE	FALSE
chr8	35705927	A	C	ENST00000404895	ENSG00000156687	UNC5D	TRUE	FALSE
chr8	35705927	A	G	ENST00000404895	ENSG00000156687	UNC5D	TRUE	FALSE
chr8	35705927	A	T	ENST00000404895	ENSG00000156687	UNC5D	TRUE	FALSE
chr8	35705928	G	A	ENST00000404895	ENSG00000156687	UNC5D	TRUE	FALSE
chr8	35705928	G	C	ENST00000404895	ENSG00000156687	UNC5D	TRUE	FALSE
chr8	35705928	G	T	ENST00000404895	ENSG00000156687	UNC5D	TRUE	FALSE
chr8	35705931	A	T	ENST00000404895	ENSG00000156687	UNC5D
chr8	35705934	A	T	ENST00000404895	ENSG00000156687	UNC5D
chr8	35705946	G	T	ENST00000404895	ENSG00000156687	UNC5D
chr8	35705952	A	T	ENST00000404895	ENSG00000156687	UNC5D
chr8	35705958	C	T	ENST00000404895	ENSG00000156687	UNC5D
chr8	35705962	G	A	ENST00000404895	ENSG00000156687	UNC5D	TRUE	FALSE
chr8	35705962	G	C	ENST00000404895	ENSG00000156687	UNC5D	TRUE	FALSE
chr8	35705962	G	T	ENST00000404895	ENSG00000156687	UNC5D	TRUE	FALSE
chr8	35705963	T	A	ENST00000404895	ENSG00000156687	UNC5D	TRUE	FALSE
chr8	35705963	T	C	ENST00000404895	ENSG00000156687	UNC5D	TRUE	FALSE
chr8	35705963	T	G	ENST00000404895	ENSG00000156687	UNC5D	TRUE	FALSE
chr8	35722208	A	C	ENST00000404895	ENSG00000156687	UNC5D	TRUE	FALSE
chr8	35722208	A	G	ENST00000404895	ENSG00000156687	UNC5D	TRUE	FALSE
chr8	35722208	A	T	ENST00000404895	ENSG00000156687	UNC5D	TRUE	FALSE
chr8	35722209	G	A	ENST00000404895	ENSG00000156687	UNC5D	TRUE	FALSE
chr8	35722209	G	C	ENST00000404895	ENSG00000156687	UNC5D	TRUE	FALSE
chr8	35722209	G	T	ENST00000404895	ENSG00000156687	UNC5D	TRUE	FALSE
chr8	35722215	G	T	ENST00000404895	ENSG00000156687	UNC5D	TRUE	TRUE
chr8	35722237	T	A	ENST00000404895	ENSG00000156687	UNC5D	TRUE	TRUE
chr8	35722241	C	A	ENST00000404895	ENSG00000156687	UNC5D	TRUE	TRUE
chr8	35722241	C	G	ENST00000404895	ENSG00000156687	UNC5D	TRUE	TRUE
chr8	35722243	C	A	ENST00000404895	ENSG00000156687	UNC5D	TRUE	TRUE
chr8	35722249	T	A	ENST00000404895	ENSG00000156687	UNC5D	TRUE	TRUE
chr8	35722301	C	A	ENST00000404895	ENSG00000156687	UNC5D	TRUE	TRUE
chr8	35722301	C	G	ENST00000404895	ENSG00000156687	UNC5D	TRUE	TRUE
chr8	35722302	A	T	ENST00000404895	ENSG00000156687	UNC5D	TRUE	TRUE
chr8	35722311	C	T	ENST00000404895	ENSG00000156687	UNC5D	TRUE	TRUE
chr8	35722322	T	A	ENST00000404895	ENSG00000156687	UNC5D	TRUE	TRUE
chr8	35722322	T	G	ENST00000404895	ENSG00000156687	UNC5D	TRUE	TRUE
chr8	35722351	T	A	ENST00000404895	ENSG00000156687	UNC5D	TRUE	TRUE
chr8	35722365	C	T	ENST00000404895	ENSG00000156687	UNC5D	TRUE	TRUE
chr8	35722380	A	T	ENST00000404895	ENSG00000156687	UNC5D	TRUE	TRUE
chr8	35722392	C	T	ENST00000404895	ENSG00000156687	UNC5D	TRUE	TRUE
chr8	35722396	G	A	ENST00000404895	ENSG00000156687	UNC5D	TRUE	FALSE
chr8	35722396	G	C	ENST00000404895	ENSG00000156687	UNC5D	TRUE	FALSE
chr8	35722396	G	T	ENST00000404895	ENSG00000156687	UNC5D	TRUE	FALSE
chr8	35722397	T	A	ENST00000404895	ENSG00000156687	UNC5D	TRUE	FALSE
chr8	35722397	T	C	ENST00000404895	ENSG00000156687	UNC5D	TRUE	FALSE
chr8	35722397	T	G	ENST00000404895	ENSG00000156687	UNC5D	TRUE	FALSE
chr8	35726150	A	C	ENST00000404895	ENSG00000156687	UNC5D	TRUE	FALSE
chr8	35726150	A	G	ENST00000404895	ENSG00000156687	UNC5D	TRUE	FALSE
chr8	35726150	A	T	ENST00000404895	ENSG00000156687	UNC5D	TRUE	FALSE
chr8	35726151	G	A	ENST00000404895	ENSG00000156687	UNC5D	TRUE	FALSE
chr8	35726151	G	C	ENST00000404895	ENSG00000156687	UNC5D	TRUE	FALSE
chr8	35726151	G	T	ENST00000404895	ENSG00000156687	UNC5D	TRUE	FALSE
chr8	35726181	C	T	ENST00000404895	ENSG00000156687	UNC5D	TRUE	TRUE
chr8	35726210	C	A	ENST00000404895	ENSG00000156687	UNC5D	TRUE	TRUE
chr8	35726210	C	G	ENST00000404895	ENSG00000156687	UNC5D	TRUE	TRUE
chr8	35726214	G	T	ENST00000404895	ENSG00000156687	UNC5D	TRUE	TRUE
chr8	35726225	T	A	ENST00000404895	ENSG00000156687	UNC5D	TRUE	TRUE
chr8	35726229	C	T	ENST00000404895	ENSG00000156687	UNC5D	TRUE	TRUE
chr8	35726244	A	T	ENST00000404895	ENSG00000156687	UNC5D	TRUE	TRUE
chr8	35726247	G	T	ENST00000404895	ENSG00000156687	UNC5D	TRUE	TRUE
chr8	35726259	G	T	ENST00000404895	ENSG00000156687	UNC5D	TRUE	TRUE
chr8	35726266	C	A	ENST00000404895	ENSG00000156687	UNC5D	TRUE	TRUE
chr8	35726266	C	G	ENST00000404895	ENSG00000156687	UNC5D	TRUE	TRUE
chr8	35726281	T	A	ENST00000404895	ENSG00000156687	UNC5D	TRUE	TRUE
chr8	35726284	C	A	ENST00000404895	ENSG00000156687	UNC5D	TRUE	TRUE
chr8	35726292	A	T	ENST00000404895	ENSG00000156687	UNC5D	TRUE	TRUE
chr8	35726298	A	T	ENST00000404895	ENSG00000156687	UNC5D	TRUE	TRUE
chr8	35726304	C	T	ENST00000404895	ENSG00000156687	UNC5D	TRUE	TRUE
chr8	35726311	C	A	ENST00000404895	ENSG00000156687	UNC5D	TRUE	TRUE
chr8	35726328	G	T	ENST00000404895	ENSG00000156687	UNC5D	TRUE	TRUE
chr8	35726337	G	T	ENST00000404895	ENSG00000156687	UNC5D	TRUE	TRUE
chr8	35726340	A	T	ENST00000404895	ENSG00000156687	UNC5D	TRUE	TRUE
chr8	35726346	G	T	ENST00000404895	ENSG00000156687	UNC5D	TRUE	TRUE
chr8	35726351	C	A	ENST00000404895	ENSG00000156687	UNC5D	TRUE	TRUE
chr8	35726351	C	G	ENST00000404895	ENSG00000156687	UNC5D	TRUE	TRUE
chr8	35726358	A	T	ENST00000404895	ENSG00000156687	UNC5D	TRUE	TRUE
chr8	35726385	G	T	ENST00000404895	ENSG00000156687	UNC5D	TRUE	TRUE
chr8	35726418	A	T	ENST00000404895	ENSG00000156687	UNC5D	TRUE	TRUE
chr8	35726424	A	T	ENST00000404895	ENSG00000156687	UNC5D	TRUE	TRUE
chr8	35726435	C	A	ENST00000404895	ENSG00000156687	UNC5D	TRUE	TRUE
chr8	35726435	C	G	ENST00000404895	ENSG00000156687	UNC5D	TRUE	TRUE
chr8	35726439	C	T	ENST00000404895	ENSG00000156687	UNC5D	TRUE	TRUE
chr8	35726449	C	A	ENST00000404895	ENSG00000156687	UNC5D	TRUE	TRUE
chr8	35726449	C	G	ENST00000404895	ENSG00000156687	UNC5D	TRUE	TRUE
chr8	35726452	C	A	ENST00000404895	ENSG00000156687	UNC5D	TRUE	TRUE
chr8	35726452	C	G	ENST00000404895	ENSG00000156687	UNC5D	TRUE	TRUE
chr8	35726469	G	T	ENST00000404895	ENSG00000156687	UNC5D	TRUE	TRUE
chr8	35726500	T	A	ENST00000404895	ENSG00000156687	UNC5D	TRUE	TRUE
chr8	35726500	T	G	ENST00000404895	ENSG00000156687	UNC5D	TRUE	TRUE
chr8	35726512	T	A	ENST00000404895	ENSG00000156687	UNC5D	TRUE	TRUE
chr8	35726512	T	G	ENST00000404895	ENSG00000156687	UNC5D	TRUE	TRUE
chr8	35726530	G	A	ENST00000404895	ENSG00000156687	UNC5D	FALSE	FALSE
chr8	35726530	G	C	ENST00000404895	ENSG00000156687	UNC5D	FALSE	FALSE
chr8	35726530	G	T	ENST00000404895	ENSG00000156687	UNC5D	FALSE	FALSE
chr8	35726531	T	A	ENST00000404895	ENSG00000156687	UNC5D	FALSE	FALSE
chr8	35726531	T	C	ENST00000404895	ENSG00000156687	UNC5D	FALSE	FALSE
chr8	35726531	T	G	ENST00000404895	ENSG00000156687	UNC5D	FALSE	FALSE
chr8	35731010	A	C	ENST00000404895	ENSG00000156687	UNC5D	TRUE	FALSE
chr8	35731010	A	G	ENST00000404895	ENSG00000156687	UNC5D	TRUE	FALSE
chr8	35731010	A	T	ENST00000404895	ENSG00000156687	UNC5D	TRUE	FALSE
chr8	35731011	G	A	ENST00000404895	ENSG00000156687	UNC5D	TRUE	FALSE
chr8	35731011	G	C	ENST00000404895	ENSG00000156687	UNC5D	TRUE	FALSE
chr8	35731011	G	T	ENST00000404895	ENSG00000156687	UNC5D	TRUE	FALSE
chr8	35731021	T	A	ENST00000404895	ENSG00000156687	UNC5D	TRUE	TRUE
chr8	35731021	T	G	ENST00000404895	ENSG00000156687	UNC5D	TRUE	TRUE
chr8	35731047	G	T	ENST00000404895	ENSG00000156687	UNC5D	TRUE	TRUE
chr8	35731050	G	T	ENST00000404895	ENSG00000156687	UNC5D	TRUE	TRUE
chr8	35731060	G	A	ENST00000404895	ENSG00000156687	UNC5D	TRUE	TRUE
chr8	35731061	G	A	ENST00000404895	ENSG00000156687	UNC5D	TRUE	TRUE
chr8	35731062	G	T	ENST00000404895	ENSG00000156687	UNC5D	TRUE	TRUE
chr8	35731070	T	A	ENST00000404895	ENSG00000156687	UNC5D	TRUE	TRUE
chr8	35731070	T	G	ENST00000404895	ENSG00000156687	UNC5D	TRUE	TRUE
chr8	35731083	C	T	ENST00000404895	ENSG00000156687	UNC5D	TRUE	TRUE
chr8	35731089	G	T	ENST00000404895	ENSG00000156687	UNC5D	TRUE	TRUE
chr8	35731097	G	A	ENST00000404895	ENSG00000156687	UNC5D	TRUE	FALSE
chr8	35731097	G	C	ENST00000404895	ENSG00000156687	UNC5D	TRUE	FALSE
chr8	35731097	G	T	ENST00000404895	ENSG00000156687	UNC5D	TRUE	FALSE
chr8	35731098	T	A	ENST00000404895	ENSG00000156687	UNC5D	TRUE	FALSE
chr8	35731098	T	C	ENST00000404895	ENSG00000156687	UNC5D	TRUE	FALSE
chr8	35731098	T	G	ENST00000404895	ENSG00000156687	UNC5D	TRUE	FALSE
chr8	35748525	A	C	ENST00000404895	ENSG00000156687	UNC5D	TRUE	FALSE
chr8	35748525	A	G	ENST00000404895	ENSG00000156687	UNC5D	FALSE	FALSE
chr8	35748525	A	T	ENST00000404895	ENSG00000156687	UNC5D	TRUE	FALSE
chr8	35748526	G	A	ENST00000404895	ENSG00000156687	UNC5D	FALSE	FALSE
chr8	35748526	G	C	ENST00000404895	ENSG00000156687	UNC5D	TRUE	FALSE
chr8	35748526	G	T	ENST00000404895	ENSG00000156687	UNC5D	TRUE	FALSE
chr8	35748531	C	T	ENST00000404895	ENSG00000156687	UNC5D	TRUE	TRUE
chr8	35748535	C	A	ENST00000404895	ENSG00000156687	UNC5D	TRUE	TRUE
chr8	35748535	C	G	ENST00000404895	ENSG00000156687	UNC5D	TRUE	TRUE
chr8	35748546	G	T	ENST00000404895	ENSG00000156687	UNC5D	TRUE	TRUE
chr8	35748564	G	T	ENST00000404895	ENSG00000156687	UNC5D	TRUE	TRUE
chr8	35748575	T	A	ENST00000404895	ENSG00000156687	UNC5D	TRUE	TRUE
chr8	35748613	T	A	ENST00000404895	ENSG00000156687	UNC5D	TRUE	TRUE
chr8	35748629	T	A	ENST00000404895	ENSG00000156687	UNC5D	TRUE	TRUE
chr8	35748645	G	T	ENST00000404895	ENSG00000156687	UNC5D	TRUE	TRUE
chr8	35748652	G	A	ENST00000404895	ENSG00000156687	UNC5D	TRUE	TRUE
chr8	35748653	G	A	ENST00000404895	ENSG00000156687	UNC5D	TRUE	TRUE
chr8	35748664	T	A	ENST00000404895	ENSG00000156687	UNC5D	TRUE	TRUE
chr8	35748664	T	G	ENST00000404895	ENSG00000156687	UNC5D	TRUE	TRUE
chr8	35748666	A	T	ENST00000404895	ENSG00000156687	UNC5D	TRUE	TRUE
chr8	35748669	A	T	ENST00000404895	ENSG00000156687	UNC5D	TRUE	TRUE
chr8	35748678	C	T	ENST00000404895	ENSG00000156687	UNC5D	TRUE	TRUE
chr8	35748681	C	T	ENST00000404895	ENSG00000156687	UNC5D	TRUE	TRUE
chr8	35748687	A	T	ENST00000404895	ENSG00000156687	UNC5D	TRUE	TRUE
chr8	35748691	G	A	ENST00000404895	ENSG00000156687	UNC5D	TRUE	TRUE
chr8	35748692	G	A	ENST00000404895	ENSG00000156687	UNC5D	TRUE	TRUE
chr8	35748693	G	T	ENST00000404895	ENSG00000156687	UNC5D	TRUE	TRUE
chr8	35748696	G	A	ENST00000404895	ENSG00000156687	UNC5D	TRUE	FALSE
chr8	35748696	G	C	ENST00000404895	ENSG00000156687	UNC5D	TRUE	FALSE
chr8	35748696	G	T	ENST00000404895	ENSG00000156687	UNC5D	TRUE	FALSE
chr8	35748697	T	A	ENST00000404895	ENSG00000156687	UNC5D	TRUE	FALSE
chr8	35748697	T	C	ENST00000404895	ENSG00000156687	UNC5D	TRUE	FALSE
chr8	35748697	T	G	ENST00000404895	ENSG00000156687	UNC5D	TRUE	FALSE
chr8	35750580	A	C	ENST00000404895	ENSG00000156687	UNC5D	TRUE	FALSE
chr8	35750580	A	G	ENST00000404895	ENSG00000156687	UNC5D	TRUE	FALSE
chr8	35750580	A	T	ENST00000404895	ENSG00000156687	UNC5D	TRUE	FALSE
chr8	35750581	G	A	ENST00000404895	ENSG00000156687	UNC5D	TRUE	FALSE
chr8	35750581	G	C	ENST00000404895	ENSG00000156687	UNC5D	TRUE	FALSE
chr8	35750581	G	T	ENST00000404895	ENSG00000156687	UNC5D	TRUE	FALSE
chr8	35750582	G	T	ENST00000404895	ENSG00000156687	UNC5D	TRUE	TRUE
chr8	35750592	C	A	ENST00000404895	ENSG00000156687	UNC5D	TRUE	TRUE
chr8	35750592	C	G	ENST00000404895	ENSG00000156687	UNC5D	TRUE	TRUE
chr8	35750597	G	T	ENST00000404895	ENSG00000156687	UNC5D	TRUE	TRUE
chr8	35750603	G	T	ENST00000404895	ENSG00000156687	UNC5D	TRUE	TRUE
chr8	35750617	T	A	ENST00000404895	ENSG00000156687	UNC5D	TRUE	TRUE
chr8	35750620	C	A	ENST00000404895	ENSG00000156687	UNC5D	TRUE	TRUE
chr8	35750620	C	G	ENST00000404895	ENSG00000156687	UNC5D	TRUE	TRUE
chr8	35750623	C	A	ENST00000404895	ENSG00000156687	UNC5D	TRUE	TRUE
chr8	35750628	T	A	ENST00000404895	ENSG00000156687	UNC5D	TRUE	TRUE
chr8	35750644	T	A	ENST00000404895	ENSG00000156687	UNC5D	TRUE	TRUE
chr8	35750674	T	A	ENST00000404895	ENSG00000156687	UNC5D	TRUE	TRUE
chr8	35750674	T	G	ENST00000404895	ENSG00000156687	UNC5D	TRUE	TRUE
chr8	35750684	G	T	ENST00000404895	ENSG00000156687	UNC5D	TRUE	TRUE
chr8	35750687	G	T	ENST00000404895	ENSG00000156687	UNC5D	TRUE	TRUE
chr8	35750704	T	A	ENST00000404895	ENSG00000156687	UNC5D	TRUE	TRUE
chr8	35750711	A	T	ENST00000404895	ENSG00000156687	UNC5D	TRUE	TRUE
chr8	35750714	C	T	ENST00000404895	ENSG00000156687	UNC5D	TRUE	TRUE
chr8	35750720	A	T	ENST00000404895	ENSG00000156687	UNC5D	TRUE	TRUE
chr8	35750740	C	A	ENST00000404895	ENSG00000156687	UNC5D	TRUE	TRUE
chr8	35750749	T	A	ENST00000404895	ENSG00000156687	UNC5D	TRUE	TRUE
chr8	35750764	C	A	ENST00000404895	ENSG00000156687	UNC5D	TRUE	TRUE
chr8	35750764	C	G	ENST00000404895	ENSG00000156687	UNC5D	TRUE	TRUE
chr8	35750769	T	A	ENST00000404895	ENSG00000156687	UNC5D	TRUE	TRUE
chr8	35750771	A	T	ENST00000404895	ENSG00000156687	UNC5D	TRUE	TRUE
chr8	35750779	C	A	ENST00000404895	ENSG00000156687	UNC5D	TRUE	TRUE
chr8	35750779	C	G	ENST00000404895	ENSG00000156687	UNC5D	TRUE	TRUE
chr8	35750782	T	A	ENST00000404895	ENSG00000156687	UNC5D	TRUE	TRUE
chr8	35750800	T	A	ENST00000404895	ENSG00000156687	UNC5D	TRUE	TRUE
chr8	35750807	C	T	ENST00000404895	ENSG00000156687	UNC5D	TRUE	TRUE
chr8	35750810	G	A	ENST00000404895	ENSG00000156687	UNC5D	TRUE	FALSE
chr8	35750810	G	C	ENST00000404895	ENSG00000156687	UNC5D	TRUE	FALSE
chr8	35750810	G	T	ENST00000404895	ENSG00000156687	UNC5D	TRUE	FALSE
chr8	35750811	T	A	ENST00000404895	ENSG00000156687	UNC5D	TRUE	FALSE
chr8	35750811	T	C	ENST00000404895	ENSG00000156687	UNC5D	TRUE	FALSE
chr8	35750811	T	G	ENST00000404895	ENSG00000156687	UNC5D	TRUE	FALSE
chr8	35759318	A	C	ENST00000404895	ENSG00000156687	UNC5D	TRUE	FALSE
chr8	35759318	A	G	ENST00000404895	ENSG00000156687	UNC5D	TRUE	FALSE
chr8	35759318	A	T	ENST00000404895	ENSG00000156687	UNC5D	TRUE	FALSE
chr8	35759319	G	A	ENST00000404895	ENSG00000156687	UNC5D	TRUE	FALSE
chr8	35759319	G	C	ENST00000404895	ENSG00000156687	UNC5D	TRUE	FALSE
chr8	35759319	G	T	ENST00000404895	ENSG00000156687	UNC5D	TRUE	FALSE
chr8	35759320	G	T	ENST00000404895	ENSG00000156687	UNC5D	TRUE	TRUE
chr8	35759330	C	A	ENST00000404895	ENSG00000156687	UNC5D	TRUE	TRUE
chr8	35759330	C	G	ENST00000404895	ENSG00000156687	UNC5D	TRUE	TRUE
chr8	35759335	G	T	ENST00000404895	ENSG00000156687	UNC5D	TRUE	TRUE
chr8	35759344	C	T	ENST00000404895	ENSG00000156687	UNC5D	TRUE	TRUE
chr8	35759350	G	T	ENST00000404895	ENSG00000156687	UNC5D	TRUE	TRUE
chr8	35759353	C	T	ENST00000404895	ENSG00000156687	UNC5D	TRUE	TRUE
chr8	35759362	G	T	ENST00000404895	ENSG00000156687	UNC5D	TRUE	TRUE
chr8	35759365	G	T	ENST00000404895	ENSG00000156687	UNC5D	TRUE	TRUE
chr8	35759371	A	T	ENST00000404895	ENSG00000156687	UNC5D	TRUE	TRUE
chr8	35759375	T	A	ENST00000404895	ENSG00000156687	UNC5D	TRUE	TRUE
chr8	35759386	A	T	ENST00000404895	ENSG00000156687	UNC5D	TRUE	TRUE
chr8	35759407	C	T	ENST00000404895	ENSG00000156687	UNC5D	TRUE	TRUE
chr8	35759441	G	A	ENST00000404895	ENSG00000156687	UNC5D	TRUE	TRUE
chr8	35759442	G	A	ENST00000404895	ENSG00000156687	UNC5D	TRUE	TRUE
chr8	35759443	A	T	ENST00000404895	ENSG00000156687	UNC5D	TRUE	TRUE
chr8	35759449	A	T	ENST00000404895	ENSG00000156687	UNC5D	TRUE	TRUE
chr8	35759466	C	A	ENST00000404895	ENSG00000156687	UNC5D	TRUE	TRUE
chr8	35759467	C	T	ENST00000404895	ENSG00000156687	UNC5D	TRUE	TRUE
chr8	35759470	G	A	ENST00000404895	ENSG00000156687	UNC5D	TRUE	FALSE
chr8	35759470	G	C	ENST00000404895	ENSG00000156687	UNC5D	TRUE	FALSE
chr8	35759470	G	T	ENST00000404895	ENSG00000156687	UNC5D	TRUE	FALSE
chr8	35759471	T	A	ENST00000404895	ENSG00000156687	UNC5D	TRUE	FALSE
chr8	35759471	T	C	ENST00000404895	ENSG00000156687	UNC5D	TRUE	FALSE
chr8	35759471	T	G	ENST00000404895	ENSG00000156687	UNC5D	TRUE	FALSE
chr8	35766900	A	C	ENST00000404895	ENSG00000156687	UNC5D	TRUE	FALSE
chr8	35766900	A	G	ENST00000404895	ENSG00000156687	UNC5D	TRUE	FALSE
chr8	35766900	A	T	ENST00000404895	ENSG00000156687	UNC5D	TRUE	FALSE
chr8	35766901	G	A	ENST00000404895	ENSG00000156687	UNC5D	TRUE	FALSE
chr8	35766901	G	C	ENST00000404895	ENSG00000156687	UNC5D	TRUE	FALSE
chr8	35766901	G	T	ENST00000404895	ENSG00000156687	UNC5D	TRUE	FALSE
chr8	35766902	G	T	ENST00000404895	ENSG00000156687	UNC5D	TRUE	TRUE
chr8	35766924	G	A	ENST00000404895	ENSG00000156687	UNC5D	TRUE	TRUE
chr8	35766925	G	A	ENST00000404895	ENSG00000156687	UNC5D	TRUE	TRUE
chr8	35766928	C	A	ENST00000404895	ENSG00000156687	UNC5D	TRUE	TRUE
chr8	35766938	C	T	ENST00000404895	ENSG00000156687	UNC5D	TRUE	TRUE
chr8	35766952	T	A	ENST00000404895	ENSG00000156687	UNC5D	TRUE	TRUE
chr8	35766965	G	T	ENST00000404895	ENSG00000156687	UNC5D	TRUE	TRUE
chr8	35766973	T	A	ENST00000404895	ENSG00000156687	UNC5D	TRUE	TRUE
chr8	35766973	T	G	ENST00000404895	ENSG00000156687	UNC5D	TRUE	TRUE
chr8	35766989	C	T	ENST00000404895	ENSG00000156687	UNC5D	TRUE	TRUE
chr8	35767000	C	A	ENST00000404895	ENSG00000156687	UNC5D	TRUE	TRUE
chr8	35767001	A	T	ENST00000404895	ENSG00000156687	UNC5D	TRUE	TRUE
chr8	35767009	C	A	ENST00000404895	ENSG00000156687	UNC5D	TRUE	TRUE
chr8	35767016	C	T	ENST00000404895	ENSG00000156687	UNC5D	TRUE	TRUE
chr8	35767022	A	T	ENST00000404895	ENSG00000156687	UNC5D	TRUE	TRUE
chr8	35767031	G	T	ENST00000404895	ENSG00000156687	UNC5D	TRUE	TRUE
chr8	35767034	C	T	ENST00000404895	ENSG00000156687	UNC5D	TRUE	TRUE
chr8	35767043	C	T	ENST00000404895	ENSG00000156687	UNC5D	TRUE	TRUE
chr8	35767049	C	T	ENST00000404895	ENSG00000156687	UNC5D	TRUE	TRUE
chr8	35767056	C	A	ENST00000404895	ENSG00000156687	UNC5D	TRUE	TRUE
chr8	35767056	C	G	ENST00000404895	ENSG00000156687	UNC5D	TRUE	TRUE
chr8	35767064	G	T	ENST00000404895	ENSG00000156687	UNC5D	TRUE	TRUE
chr8	35767067	G	A	ENST00000404895	ENSG00000156687	UNC5D	TRUE	FALSE
chr8	35767067	G	C	ENST00000404895	ENSG00000156687	UNC5D	TRUE	FALSE
chr8	35767067	G	T	ENST00000404895	ENSG00000156687	UNC5D	TRUE	FALSE
chr8	35767068	T	A	ENST00000404895	ENSG00000156687	UNC5D	TRUE	FALSE
chr8	35767068	T	C	ENST00000404895	ENSG00000156687	UNC5D	FALSE	FALSE
chr8	35767068	T	G	ENST00000404895	ENSG00000156687	UNC5D	TRUE	FALSE
chr8	35774297	A	C	ENST00000404895	ENSG00000156687	UNC5D	TRUE	FALSE
chr8	35774297	A	G	ENST00000404895	ENSG00000156687	UNC5D	TRUE	FALSE
chr8	35774297	A	T	ENST00000404895	ENSG00000156687	UNC5D	TRUE	FALSE
chr8	35774298	G	A	ENST00000404895	ENSG00000156687	UNC5D	TRUE	FALSE
chr8	35774298	G	C	ENST00000404895	ENSG00000156687	UNC5D	TRUE	FALSE
chr8	35774298	G	T	ENST00000404895	ENSG00000156687	UNC5D	TRUE	FALSE
chr8	35774302	G	T	ENST00000404895	ENSG00000156687	UNC5D	TRUE	TRUE
chr8	35774305	C	T	ENST00000404895	ENSG00000156687	UNC5D	TRUE	TRUE
chr8	35774308	G	T	ENST00000404895	ENSG00000156687	UNC5D	TRUE	TRUE
chr8	35774329	C	T	ENST00000404895	ENSG00000156687	UNC5D	TRUE	TRUE
chr8	35774332	G	T	ENST00000404895	ENSG00000156687	UNC5D	TRUE	TRUE
chr8	35774353	C	T	ENST00000404895	ENSG00000156687	UNC5D	TRUE	TRUE
chr8	35774365	A	T	ENST00000404895	ENSG00000156687	UNC5D	TRUE	TRUE
chr8	35774374	A	T	ENST00000404895	ENSG00000156687	UNC5D	TRUE	TRUE
chr8	35774385	C	A	ENST00000404895	ENSG00000156687	UNC5D	TRUE	TRUE
chr8	35774385	C	G	ENST00000404895	ENSG00000156687	UNC5D	TRUE	TRUE
chr8	35774392	A	T	ENST00000404895	ENSG00000156687	UNC5D	TRUE	TRUE
chr8	35774395	C	T	ENST00000404895	ENSG00000156687	UNC5D	TRUE	TRUE
chr8	35774406	T	A	ENST00000404895	ENSG00000156687	UNC5D	TRUE	TRUE
chr8	35774431	A	T	ENST00000404895	ENSG00000156687	UNC5D	FALSE	FALSE
chr8	35774437	A	T	ENST00000404895	ENSG00000156687	UNC5D	FALSE	FALSE
chr8	35774444	G	A	ENST00000404895	ENSG00000156687	UNC5D	FALSE	FALSE
chr8	35774445	G	A	ENST00000404895	ENSG00000156687	UNC5D	FALSE	FALSE
chr8	35774446	C	T	ENST00000404895	ENSG00000156687	UNC5D	FALSE	FALSE
chr8	35774453	T	A	ENST00000404895	ENSG00000156687	UNC5D	FALSE	FALSE
chr8	35774453	T	G	ENST00000404895	ENSG00000156687	UNC5D	FALSE	FALSE
chr8	35774458	C	T	ENST00000404895	ENSG00000156687	UNC5D	FALSE	FALSE
chr8	35774461	A	T	ENST00000404895	ENSG00000156687	UNC5D	FALSE	FALSE
chr8	35774478	G	A	ENST00000404895	ENSG00000156687	UNC5D	TRUE	FALSE
chr8	35774478	G	C	ENST00000404895	ENSG00000156687	UNC5D	TRUE	FALSE
chr8	35774478	G	T	ENST00000404895	ENSG00000156687	UNC5D	TRUE	FALSE
chr8	35774479	T	A	ENST00000404895	ENSG00000156687	UNC5D	TRUE	FALSE
chr8	35774479	T	C	ENST00000404895	ENSG00000156687	UNC5D	TRUE	FALSE
chr8	35774479	T	G	ENST00000404895	ENSG00000156687	UNC5D	TRUE	FALSE
chr8	35790357	A	C	ENST00000404895	ENSG00000156687	UNC5D	TRUE	FALSE
chr8	35790357	A	G	ENST00000404895	ENSG00000156687	UNC5D	TRUE	FALSE
chr8	35790357	A	T	ENST00000404895	ENSG00000156687	UNC5D	TRUE	FALSE
chr8	35790358	G	A	ENST00000404895	ENSG00000156687	UNC5D	TRUE	FALSE
chr8	35790358	G	C	ENST00000404895	ENSG00000156687	UNC5D	TRUE	FALSE
chr8	35790358	G	T	ENST00000404895	ENSG00000156687	UNC5D	TRUE	FALSE
chr8	35790364	T	A	ENST00000404895	ENSG00000156687	UNC5D	FALSE	FALSE
chr8	35790364	T	G	ENST00000404895	ENSG00000156687	UNC5D	FALSE	FALSE
chr8	35790371	T	A	ENST00000404895	ENSG00000156687	UNC5D	FALSE	FALSE
chr8	35790371	T	G	ENST00000404895	ENSG00000156687	UNC5D	FALSE	FALSE
chr8	35790381	C	T	ENST00000404895	ENSG00000156687	UNC5D	FALSE	FALSE
chr8	35790406	T	A	ENST00000404895	ENSG00000156687	UNC5D	FALSE	FALSE
chr8	35790415	G	A	ENST00000404895	ENSG00000156687	UNC5D	FALSE	FALSE
chr8	35790416	G	A	ENST00000404895	ENSG00000156687	UNC5D	FALSE	FALSE
chr8	35790417	G	T	ENST00000404895	ENSG00000156687	UNC5D	FALSE	FALSE
chr8	35790429	C	T	ENST00000404895	ENSG00000156687	UNC5D	FALSE	FALSE
chr8	35790461	T	A	ENST00000404895	ENSG00000156687	UNC5D	FALSE	FALSE
chr8	35790468	G	T	ENST00000404895	ENSG00000156687	UNC5D	FALSE	FALSE
chr8	35790471	G	T	ENST00000404895	ENSG00000156687	UNC5D	FALSE	FALSE
chr8	35790492	A	T	ENST00000404895	ENSG00000156687	UNC5D	FALSE	FALSE
chr8	35790499	C	A	ENST00000404895	ENSG00000156687	UNC5D	FALSE	FALSE
chr8	35790499	C	G	ENST00000404895	ENSG00000156687	UNC5D	FALSE	FALSE
chr8	35790508	C	A	ENST00000404895	ENSG00000156687	UNC5D	FALSE	FALSE
chr8	35790508	C	G	ENST00000404895	ENSG00000156687	UNC5D	FALSE	FALSE
chr8	35790510	G	T	ENST00000404895	ENSG00000156687	UNC5D	FALSE	FALSE
chr8	35790516	C	T	ENST00000404895	ENSG00000156687	UNC5D	FALSE	FALSE
chr8	35790525	G	T	ENST00000404895	ENSG00000156687	UNC5D	FALSE	FALSE
chr8	35790542	C	A	ENST00000404895	ENSG00000156687	UNC5D	FALSE	FALSE
chr8	35790542	C	G	ENST00000404895	ENSG00000156687	UNC5D	FALSE	FALSE
chr8	35790549	C	T	ENST00000404895	ENSG00000156687	UNC5D	FALSE	FALSE
chr8	35790555	G	T	ENST00000404895	ENSG00000156687	UNC5D	FALSE	FALSE
chr8	36784417	C	T	ENST00000399881	ENSG00000215262	KCNU1	FALSE	FALSE
chr8	36784423	A	T	ENST00000399881	ENSG00000215262	KCNU1	FALSE	FALSE
chr8	36784429	C	T	ENST00000399881	ENSG00000215262	KCNU1	FALSE	FALSE
chr8	36784435	G	T	ENST00000399881	ENSG00000215262	KCNU1	FALSE	FALSE
chr8	36784442	G	A	ENST00000399881	ENSG00000215262	KCNU1	FALSE	FALSE
chr8	36784443	G	A	ENST00000399881	ENSG00000215262	KCNU1	FALSE	FALSE
chr8	36784444	G	T	ENST00000399881	ENSG00000215262	KCNU1	FALSE	FALSE
chr8	36784451	T	A	ENST00000399881	ENSG00000215262	KCNU1	FALSE	FALSE
chr8	36784456	A	T	ENST00000399881	ENSG00000215262	KCNU1	FALSE	FALSE
chr8	36784467	C	A	ENST00000399881	ENSG00000215262	KCNU1	TRUE	FALSE
chr8	36784474	G	T	ENST00000399881	ENSG00000215262	KCNU1	TRUE	FALSE
chr8	36784480	C	T	ENST00000399881	ENSG00000215262	KCNU1	TRUE	FALSE
chr8	36784522	G	T	ENST00000399881	ENSG00000215262	KCNU1	TRUE	TRUE
chr8	36784538	T	A	ENST00000399881	ENSG00000215262	KCNU1	TRUE	TRUE
chr8	36784556	G	A	ENST00000399881	ENSG00000215262	KCNU1	TRUE	TRUE
chr8	36784557	G	A	ENST00000399881	ENSG00000215262	KCNU1	TRUE	TRUE
chr8	36784558	A	T	ENST00000399881	ENSG00000215262	KCNU1	TRUE	TRUE
chr8	36784567	A	T	ENST00000399881	ENSG00000215262	KCNU1
chr8	36784570	A	T	ENST00000399881	ENSG00000215262	KCNU1
chr8	36784574	G	A	ENST00000399881	ENSG00000215262	KCNU1	TRUE	TRUE
chr8	36784575	G	A	ENST00000399881	ENSG00000215262	KCNU1	TRUE	TRUE
chr8	36784576	C	T	ENST00000399881	ENSG00000215262	KCNU1	TRUE	TRUE
chr8	36784585	A	T	ENST00000399881	ENSG00000215262	KCNU1	TRUE	TRUE
chr8	36784588	G	T	ENST00000399881	ENSG00000215262	KCNU1	TRUE	TRUE
chr8	36784594	G	T	ENST00000399881	ENSG00000215262	KCNU1	TRUE	TRUE
chr8	36784604	T	A	ENST00000399881	ENSG00000215262	KCNU1	TRUE	TRUE
chr8	36784606	G	A	ENST00000399881	ENSG00000215262	KCNU1	FALSE	FALSE
chr8	36784606	G	C	ENST00000399881	ENSG00000215262	KCNU1	FALSE	FALSE
chr8	36784606	G	T	ENST00000399881	ENSG00000215262	KCNU1	FALSE	FALSE
chr8	36784607	T	A	ENST00000399881	ENSG00000215262	KCNU1	FALSE	FALSE
chr8	36784607	T	C	ENST00000399881	ENSG00000215262	KCNU1	FALSE	FALSE
chr8	36784607	T	G	ENST00000399881	ENSG00000215262	KCNU1	FALSE	FALSE
chr8	36787304	A	C	ENST00000399881	ENSG00000215262	KCNU1	TRUE	FALSE
chr8	36787304	A	G	ENST00000399881	ENSG00000215262	KCNU1	TRUE	FALSE
chr8	36787304	A	T	ENST00000399881	ENSG00000215262	KCNU1	TRUE	FALSE
chr8	36787305	G	A	ENST00000399881	ENSG00000215262	KCNU1	TRUE	FALSE
chr8	36787305	G	C	ENST00000399881	ENSG00000215262	KCNU1	TRUE	FALSE
chr8	36787305	G	T	ENST00000399881	ENSG00000215262	KCNU1	TRUE	FALSE
chr8	36787306	G	T	ENST00000399881	ENSG00000215262	KCNU1	TRUE	TRUE
chr8	36787319	C	A	ENST00000399881	ENSG00000215262	KCNU1	TRUE	TRUE
chr8	36787319	C	G	ENST00000399881	ENSG00000215262	KCNU1	TRUE	TRUE
chr8	36787345	A	T	ENST00000399881	ENSG00000215262	KCNU1	TRUE	TRUE
chr8	36787360	C	T	ENST00000399881	ENSG00000215262	KCNU1	TRUE	TRUE
chr8	36787363	G	T	ENST00000399881	ENSG00000215262	KCNU1	TRUE	TRUE
chr8	36787366	C	T	ENST00000399881	ENSG00000215262	KCNU1	TRUE	TRUE
chr8	36787384	G	T	ENST00000399881	ENSG00000215262	KCNU1	TRUE	TRUE
chr8	36787391	T	A	ENST00000399881	ENSG00000215262	KCNU1	TRUE	TRUE
chr8	36787397	C	A	ENST00000399881	ENSG00000215262	KCNU1	TRUE	TRUE
chr8	36787397	C	G	ENST00000399881	ENSG00000215262	KCNU1	TRUE	TRUE
chr8	36787402	C	T	ENST00000399881	ENSG00000215262	KCNU1	TRUE	TRUE
chr8	36787417	C	T	ENST00000399881	ENSG00000215262	KCNU1	TRUE	TRUE
chr8	36787424	T	A	ENST00000399881	ENSG00000215262	KCNU1	TRUE	TRUE
chr8	36787426	G	A	ENST00000399881	ENSG00000215262	KCNU1	TRUE	FALSE
chr8	36787426	G	C	ENST00000399881	ENSG00000215262	KCNU1	TRUE	FALSE
chr8	36787426	G	T	ENST00000399881	ENSG00000215262	KCNU1	TRUE	FALSE
chr8	36787427	T	A	ENST00000399881	ENSG00000215262	KCNU1	TRUE	FALSE
chr8	36787427	T	C	ENST00000399881	ENSG00000215262	KCNU1	FALSE	FALSE
chr8	36787427	T	G	ENST00000399881	ENSG00000215262	KCNU1	TRUE	FALSE
chr8	36804025	A	C	ENST00000399881	ENSG00000215262	KCNU1	FALSE	FALSE
chr8	36804025	A	G	ENST00000399881	ENSG00000215262	KCNU1	FALSE	FALSE
chr8	36804025	A	T	ENST00000399881	ENSG00000215262	KCNU1	FALSE	FALSE
chr8	36804026	G	A	ENST00000399881	ENSG00000215262	KCNU1	FALSE	FALSE
chr8	36804026	G	C	ENST00000399881	ENSG00000215262	KCNU1	FALSE	FALSE
chr8	36804026	G	T	ENST00000399881	ENSG00000215262	KCNU1	FALSE	FALSE
chr8	36804071	T	A	ENST00000399881	ENSG00000215262	KCNU1	TRUE	TRUE
chr8	36804071	T	G	ENST00000399881	ENSG00000215262	KCNU1	TRUE	TRUE
chr8	36804089	G	A	ENST00000399881	ENSG00000215262	KCNU1	FALSE	FALSE
chr8	36804089	G	C	ENST00000399881	ENSG00000215262	KCNU1	FALSE	FALSE
chr8	36804089	G	T	ENST00000399881	ENSG00000215262	KCNU1	FALSE	FALSE
chr8	36804090	T	A	ENST00000399881	ENSG00000215262	KCNU1	FALSE	FALSE
chr8	36804090	T	C	ENST00000399881	ENSG00000215262	KCNU1	FALSE	FALSE
chr8	36804090	T	G	ENST00000399881	ENSG00000215262	KCNU1	FALSE	FALSE
chr8	36805193	A	C	ENST00000399881	ENSG00000215262	KCNU1	TRUE	FALSE
chr8	36805193	A	G	ENST00000399881	ENSG00000215262	KCNU1	TRUE	FALSE
chr8	36805193	A	T	ENST00000399881	ENSG00000215262	KCNU1	TRUE	FALSE
chr8	36805194	G	A	ENST00000399881	ENSG00000215262	KCNU1	TRUE	FALSE
chr8	36805194	G	C	ENST00000399881	ENSG00000215262	KCNU1	TRUE	FALSE
chr8	36805194	G	T	ENST00000399881	ENSG00000215262	KCNU1	TRUE	FALSE
chr8	36805202	G	T	ENST00000399881	ENSG00000215262	KCNU1	TRUE	TRUE
chr8	36805210	T	A	ENST00000399881	ENSG00000215262	KCNU1	TRUE	TRUE
chr8	36805212	C	A	ENST00000399881	ENSG00000215262	KCNU1	TRUE	TRUE
chr8	36805212	C	G	ENST00000399881	ENSG00000215262	KCNU1	TRUE	TRUE
chr8	36805215	C	A	ENST00000399881	ENSG00000215262	KCNU1	TRUE	TRUE
chr8	36805215	C	G	ENST00000399881	ENSG00000215262	KCNU1	TRUE	TRUE
chr8	36805219	T	A	ENST00000399881	ENSG00000215262	KCNU1	TRUE	TRUE
chr8	36805219	T	G	ENST00000399881	ENSG00000215262	KCNU1	TRUE	TRUE
chr8	36805220	G	T	ENST00000399881	ENSG00000215262	KCNU1	TRUE	TRUE
chr8	36805226	A	T	ENST00000399881	ENSG00000215262	KCNU1	TRUE	TRUE
chr8	36805245	T	A	ENST00000399881	ENSG00000215262	KCNU1	TRUE	TRUE
chr8	36805273	T	A	ENST00000399881	ENSG00000215262	KCNU1	TRUE	TRUE
chr8	36805273	T	G	ENST00000399881	ENSG00000215262	KCNU1	TRUE	TRUE
chr8	36805277	G	T	ENST00000399881	ENSG00000215262	KCNU1	TRUE	TRUE
chr8	36805281	T	A	ENST00000399881	ENSG00000215262	KCNU1	TRUE	TRUE
chr8	36805286	G	A	ENST00000399881	ENSG00000215262	KCNU1	TRUE	FALSE
chr8	36805286	G	C	ENST00000399881	ENSG00000215262	KCNU1	TRUE	FALSE
chr8	36805286	G	T	ENST00000399881	ENSG00000215262	KCNU1	TRUE	FALSE
chr8	36805287	T	A	ENST00000399881	ENSG00000215262	KCNU1	TRUE	FALSE
chr8	36805287	T	C	ENST00000399881	ENSG00000215262	KCNU1	TRUE	FALSE
chr8	36805287	T	G	ENST00000399881	ENSG00000215262	KCNU1	TRUE	FALSE
chr8	36806267	A	C	ENST00000399881	ENSG00000215262	KCNU1	TRUE	FALSE
chr8	36806267	A	G	ENST00000399881	ENSG00000215262	KCNU1	TRUE	FALSE
chr8	36806267	A	T	ENST00000399881	ENSG00000215262	KCNU1	TRUE	FALSE
chr8	36806268	G	A	ENST00000399881	ENSG00000215262	KCNU1	TRUE	FALSE
chr8	36806268	G	C	ENST00000399881	ENSG00000215262	KCNU1	TRUE	FALSE
chr8	36806268	G	T	ENST00000399881	ENSG00000215262	KCNU1	TRUE	FALSE
chr8	36806287	A	T	ENST00000399881	ENSG00000215262	KCNU1	TRUE	TRUE
chr8	36806293	A	T	ENST00000399881	ENSG00000215262	KCNU1	TRUE	TRUE
chr8	36806300	G	A	ENST00000399881	ENSG00000215262	KCNU1	TRUE	TRUE
chr8	36806301	G	A	ENST00000399881	ENSG00000215262	KCNU1	TRUE	TRUE
chr8	36806305	G	T	ENST00000399881	ENSG00000215262	KCNU1	TRUE	TRUE
chr8	36806315	C	A	ENST00000399881	ENSG00000215262	KCNU1	TRUE	TRUE
chr8	36806315	C	G	ENST00000399881	ENSG00000215262	KCNU1	TRUE	TRUE
chr8	36806358	T	A	ENST00000399881	ENSG00000215262	KCNU1	TRUE	TRUE
chr8	36806358	T	G	ENST00000399881	ENSG00000215262	KCNU1	TRUE	TRUE
chr8	36806361	T	A	ENST00000399881	ENSG00000215262	KCNU1	TRUE	TRUE
chr8	36806361	T	G	ENST00000399881	ENSG00000215262	KCNU1	TRUE	TRUE
chr8	36806363	T	A	ENST00000399881	ENSG00000215262	KCNU1	TRUE	TRUE
chr8	36806365	A	T	ENST00000399881	ENSG00000215262	KCNU1	TRUE	TRUE
chr8	36806375	G	A	ENST00000399881	ENSG00000215262	KCNU1	TRUE	TRUE
chr8	36806376	G	A	ENST00000399881	ENSG00000215262	KCNU1	TRUE	TRUE
chr8	36806381	G	A	ENST00000399881	ENSG00000215262	KCNU1	TRUE	FALSE
chr8	36806381	G	C	ENST00000399881	ENSG00000215262	KCNU1	TRUE	FALSE
chr8	36806381	G	T	ENST00000399881	ENSG00000215262	KCNU1	TRUE	FALSE
chr8	36806382	T	A	ENST00000399881	ENSG00000215262	KCNU1	TRUE	FALSE
chr8	36806382	T	C	ENST00000399881	ENSG00000215262	KCNU1	TRUE	FALSE
chr8	36806382	T	G	ENST00000399881	ENSG00000215262	KCNU1	TRUE	FALSE
chr8	36807373	A	C	ENST00000399881	ENSG00000215262	KCNU1	FALSE	FALSE
chr8	36807373	A	G	ENST00000399881	ENSG00000215262	KCNU1	FALSE	FALSE
chr8	36807373	A	T	ENST00000399881	ENSG00000215262	KCNU1	FALSE	FALSE
chr8	36807374	G	A	ENST00000399881	ENSG00000215262	KCNU1	FALSE	FALSE
chr8	36807374	G	C	ENST00000399881	ENSG00000215262	KCNU1	FALSE	FALSE
chr8	36807374	G	T	ENST00000399881	ENSG00000215262	KCNU1	FALSE	FALSE
chr8	36807378	T	A	ENST00000399881	ENSG00000215262	KCNU1	TRUE	TRUE
chr8	36807378	T	G	ENST00000399881	ENSG00000215262	KCNU1	TRUE	TRUE
chr8	36807389	A	T	ENST00000399881	ENSG00000215262	KCNU1	TRUE	TRUE
chr8	36807396	T	A	ENST00000399881	ENSG00000215262	KCNU1	TRUE	TRUE
chr8	36807407	G	T	ENST00000399881	ENSG00000215262	KCNU1	TRUE	TRUE
chr8	36807416	C	T	ENST00000399881	ENSG00000215262	KCNU1	TRUE	TRUE
chr8	36807423	T	A	ENST00000399881	ENSG00000215262	KCNU1	TRUE	TRUE
chr8	36807425	C	T	ENST00000399881	ENSG00000215262	KCNU1	TRUE	TRUE
chr8	36807434	C	T	ENST00000399881	ENSG00000215262	KCNU1	TRUE	TRUE
chr8	36807443	A	T	ENST00000399881	ENSG00000215262	KCNU1	TRUE	TRUE
chr8	36807451	G	A	ENST00000399881	ENSG00000215262	KCNU1	TRUE	FALSE
chr8	36807451	G	C	ENST00000399881	ENSG00000215262	KCNU1	TRUE	FALSE
chr8	36807451	G	T	ENST00000399881	ENSG00000215262	KCNU1	TRUE	FALSE
chr8	36807452	T	A	ENST00000399881	ENSG00000215262	KCNU1	TRUE	FALSE
chr8	36807452	T	C	ENST00000399881	ENSG00000215262	KCNU1	TRUE	FALSE
chr8	36807452	T	G	ENST00000399881	ENSG00000215262	KCNU1	TRUE	FALSE
chr8	36808716	A	C	ENST00000399881	ENSG00000215262	KCNU1	TRUE	FALSE
chr8	36808716	A	G	ENST00000399881	ENSG00000215262	KCNU1	TRUE	FALSE
chr8	36808716	A	T	ENST00000399881	ENSG00000215262	KCNU1	TRUE	FALSE
chr8	36808717	G	A	ENST00000399881	ENSG00000215262	KCNU1	TRUE	FALSE
chr8	36808717	G	C	ENST00000399881	ENSG00000215262	KCNU1	TRUE	FALSE
chr8	36808717	G	T	ENST00000399881	ENSG00000215262	KCNU1	TRUE	FALSE
chr8	36808723	C	A	ENST00000399881	ENSG00000215262	KCNU1	TRUE	TRUE
chr8	36808723	C	G	ENST00000399881	ENSG00000215262	KCNU1	TRUE	TRUE
chr8	36808728	A	T	ENST00000399881	ENSG00000215262	KCNU1	TRUE	TRUE
chr8	36808737	A	T	ENST00000399881	ENSG00000215262	KCNU1	TRUE	TRUE
chr8	36808747	C	A	ENST00000399881	ENSG00000215262	KCNU1	TRUE	TRUE
chr8	36808747	C	G	ENST00000399881	ENSG00000215262	KCNU1	TRUE	TRUE
chr8	36808765	G	A	ENST00000399881	ENSG00000215262	KCNU1	TRUE	TRUE
chr8	36808766	G	A	ENST00000399881	ENSG00000215262	KCNU1	TRUE	TRUE
chr8	36808779	G	T	ENST00000399881	ENSG00000215262	KCNU1	TRUE	TRUE
chr8	36808794	G	A	ENST00000399881	ENSG00000215262	KCNU1	TRUE	FALSE
chr8	36808794	G	C	ENST00000399881	ENSG00000215262	KCNU1	TRUE	FALSE
chr8	36808794	G	T	ENST00000399881	ENSG00000215262	KCNU1	TRUE	FALSE
chr8	36808795	T	A	ENST00000399881	ENSG00000215262	KCNU1	TRUE	FALSE
chr8	36808795	T	C	ENST00000399881	ENSG00000215262	KCNU1	TRUE	FALSE
chr8	36808795	T	G	ENST00000399881	ENSG00000215262	KCNU1	TRUE	FALSE
chr8	36814205	A	C	ENST00000399881	ENSG00000215262	KCNU1	TRUE	FALSE
chr8	36814205	A	G	ENST00000399881	ENSG00000215262	KCNU1	TRUE	FALSE
chr8	36814205	A	T	ENST00000399881	ENSG00000215262	KCNU1	TRUE	FALSE
chr8	36814206	G	A	ENST00000399881	ENSG00000215262	KCNU1	TRUE	FALSE
chr8	36814206	G	C	ENST00000399881	ENSG00000215262	KCNU1	TRUE	FALSE
chr8	36814206	G	T	ENST00000399881	ENSG00000215262	KCNU1	TRUE	FALSE
chr8	36814210	G	T	ENST00000399881	ENSG00000215262	KCNU1	TRUE	TRUE
chr8	36814229	G	A	ENST00000399881	ENSG00000215262	KCNU1	TRUE	TRUE
chr8	36814230	G	A	ENST00000399881	ENSG00000215262	KCNU1	TRUE	TRUE
chr8	36814234	A	T	ENST00000399881	ENSG00000215262	KCNU1	TRUE	TRUE
chr8	36814240	A	T	ENST00000399881	ENSG00000215262	KCNU1	TRUE	TRUE
chr8	36814247	C	A	ENST00000399881	ENSG00000215262	KCNU1	TRUE	TRUE
chr8	36814247	C	G	ENST00000399881	ENSG00000215262	KCNU1	TRUE	TRUE
chr8	36814249	C	T	ENST00000399881	ENSG00000215262	KCNU1	TRUE	TRUE
chr8	36814259	C	A	ENST00000399881	ENSG00000215262	KCNU1	TRUE	TRUE
chr8	36814259	C	G	ENST00000399881	ENSG00000215262	KCNU1	TRUE	TRUE
chr8	36814263	T	A	ENST00000399881	ENSG00000215262	KCNU1	TRUE	TRUE
chr8	36814263	T	G	ENST00000399881	ENSG00000215262	KCNU1	TRUE	TRUE
chr8	36814267	G	T	ENST00000399881	ENSG00000215262	KCNU1	TRUE	TRUE
chr8	36814271	C	A	ENST00000399881	ENSG00000215262	KCNU1	TRUE	TRUE
chr8	36814271	C	G	ENST00000399881	ENSG00000215262	KCNU1	TRUE	TRUE
chr8	36814278	C	A	ENST00000399881	ENSG00000215262	KCNU1	TRUE	TRUE
chr8	36814278	C	G	ENST00000399881	ENSG00000215262	KCNU1	TRUE	TRUE
chr8	36814298	C	A	ENST00000399881	ENSG00000215262	KCNU1	TRUE	TRUE
chr8	36814298	C	G	ENST00000399881	ENSG00000215262	KCNU1	TRUE	TRUE
chr8	36814306	G	T	ENST00000399881	ENSG00000215262	KCNU1	TRUE	TRUE
chr8	36814312	G	T	ENST00000399881	ENSG00000215262	KCNU1	TRUE	TRUE
chr8	36814327	A	T	ENST00000399881	ENSG00000215262	KCNU1	TRUE	TRUE
chr8	36814337	T	A	ENST00000399881	ENSG00000215262	KCNU1	TRUE	TRUE
chr8	36814337	T	G	ENST00000399881	ENSG00000215262	KCNU1	TRUE	TRUE
chr8	36814339	G	T	ENST00000399881	ENSG00000215262	KCNU1	TRUE	TRUE
chr8	36814376	T	A	ENST00000399881	ENSG00000215262	KCNU1	TRUE	TRUE
chr8	36814378	G	A	ENST00000399881	ENSG00000215262	KCNU1	TRUE	FALSE
chr8	36814378	G	C	ENST00000399881	ENSG00000215262	KCNU1	TRUE	FALSE
chr8	36814378	G	T	ENST00000399881	ENSG00000215262	KCNU1	TRUE	FALSE
chr8	36814379	T	A	ENST00000399881	ENSG00000215262	KCNU1	TRUE	FALSE
chr8	36814379	T	C	ENST00000399881	ENSG00000215262	KCNU1	FALSE	FALSE
chr8	36814379	T	G	ENST00000399881	ENSG00000215262	KCNU1	TRUE	FALSE
chr8	36815594	A	C	ENST00000399881	ENSG00000215262	KCNU1	TRUE	FALSE
chr8	36815594	A	G	ENST00000399881	ENSG00000215262	KCNU1	TRUE	FALSE
chr8	36815594	A	T	ENST00000399881	ENSG00000215262	KCNU1	TRUE	FALSE
chr8	36815595	G	A	ENST00000399881	ENSG00000215262	KCNU1	TRUE	FALSE
chr8	36815595	G	C	ENST00000399881	ENSG00000215262	KCNU1	TRUE	FALSE
chr8	36815595	G	T	ENST00000399881	ENSG00000215262	KCNU1	TRUE	FALSE
chr8	36815600	T	A	ENST00000399881	ENSG00000215262	KCNU1	TRUE	TRUE
chr8	36815600	T	G	ENST00000399881	ENSG00000215262	KCNU1	TRUE	TRUE
chr8	36815613	T	A	ENST00000399881	ENSG00000215262	KCNU1	TRUE	TRUE
chr8	36815613	T	G	ENST00000399881	ENSG00000215262	KCNU1
chr8	36815620	G	T	ENST00000399881	ENSG00000215262	KCNU1	TRUE	TRUE
chr8	36815629	G	T	ENST00000399881	ENSG00000215262	KCNU1	TRUE	TRUE
chr8	36815644	A	T	ENST00000399881	ENSG00000215262	KCNU1	TRUE	TRUE
chr8	36815650	A	T	ENST00000399881	ENSG00000215262	KCNU1	TRUE	TRUE
chr8	36815655	C	A	ENST00000399881	ENSG00000215262	KCNU1	TRUE	TRUE
chr8	36815655	C	G	ENST00000399881	ENSG00000215262	KCNU1	TRUE	TRUE
chr8	36815667	T	A	ENST00000399881	ENSG00000215262	KCNU1	TRUE	TRUE
chr8	36815667	T	G	ENST00000399881	ENSG00000215262	KCNU1	TRUE	TRUE
chr8	36815668	G	T	ENST00000399881	ENSG00000215262	KCNU1	TRUE	TRUE
chr8	36815677	A	T	ENST00000399881	ENSG00000215262	KCNU1	TRUE	TRUE
chr8	36815680	G	T	ENST00000399881	ENSG00000215262	KCNU1	TRUE	TRUE
chr8	36815683	A	T	ENST00000399881	ENSG00000215262	KCNU1	TRUE	TRUE
chr8	36815686	A	T	ENST00000399881	ENSG00000215262	KCNU1	TRUE	TRUE
chr8	36815688	G	A	ENST00000399881	ENSG00000215262	KCNU1	TRUE	FALSE
chr8	36815688	G	C	ENST00000399881	ENSG00000215262	KCNU1	TRUE	FALSE
chr8	36815688	G	T	ENST00000399881	ENSG00000215262	KCNU1	TRUE	FALSE
chr8	36815689	T	A	ENST00000399881	ENSG00000215262	KCNU1	TRUE	FALSE
chr8	36815689	T	C	ENST00000399881	ENSG00000215262	KCNU1	FALSE	FALSE
chr8	36815689	T	G	ENST00000399881	ENSG00000215262	KCNU1	TRUE	FALSE
chr8	36817648	A	C	ENST00000399881	ENSG00000215262	KCNU1	TRUE	FALSE
chr8	36817648	A	G	ENST00000399881	ENSG00000215262	KCNU1	TRUE	FALSE
chr8	36817648	A	T	ENST00000399881	ENSG00000215262	KCNU1	TRUE	FALSE
chr8	36817649	G	A	ENST00000399881	ENSG00000215262	KCNU1	TRUE	FALSE
chr8	36817649	G	C	ENST00000399881	ENSG00000215262	KCNU1	TRUE	FALSE
chr8	36817649	G	T	ENST00000399881	ENSG00000215262	KCNU1	TRUE	FALSE
chr8	36817665	T	A	ENST00000399881	ENSG00000215262	KCNU1	TRUE	TRUE
chr8	36817666	G	T	ENST00000399881	ENSG00000215262	KCNU1	TRUE	TRUE
chr8	36817720	A	T	ENST00000399881	ENSG00000215262	KCNU1	TRUE	TRUE
chr8	36817724	C	A	ENST00000399881	ENSG00000215262	KCNU1	TRUE	TRUE
chr8	36817724	C	G	ENST00000399881	ENSG00000215262	KCNU1	TRUE	TRUE
chr8	36817726	G	T	ENST00000399881	ENSG00000215262	KCNU1	TRUE	TRUE
chr8	36817729	G	T	ENST00000399881	ENSG00000215262	KCNU1	TRUE	TRUE
chr8	36817741	G	T	ENST00000399881	ENSG00000215262	KCNU1	TRUE	TRUE
chr8	36817756	G	T	ENST00000399881	ENSG00000215262	KCNU1	TRUE	TRUE
chr8	36817759	G	T	ENST00000399881	ENSG00000215262	KCNU1	TRUE	TRUE
chr8	36817761	G	A	ENST00000399881	ENSG00000215262	KCNU1	TRUE	FALSE
chr8	36817761	G	C	ENST00000399881	ENSG00000215262	KCNU1	TRUE	FALSE
chr8	36817761	G	T	ENST00000399881	ENSG00000215262	KCNU1	TRUE	FALSE
chr8	36817762	T	A	ENST00000399881	ENSG00000215262	KCNU1	TRUE	FALSE
chr8	36817762	T	C	ENST00000399881	ENSG00000215262	KCNU1	TRUE	FALSE
chr8	36817762	T	G	ENST00000399881	ENSG00000215262	KCNU1	TRUE	FALSE
chr8	36833552	A	C	ENST00000399881	ENSG00000215262	KCNU1	TRUE	FALSE
chr8	36833552	A	G	ENST00000399881	ENSG00000215262	KCNU1	TRUE	FALSE
chr8	36833552	A	T	ENST00000399881	ENSG00000215262	KCNU1	TRUE	FALSE
chr8	36833553	G	A	ENST00000399881	ENSG00000215262	KCNU1	TRUE	FALSE
chr8	36833553	G	C	ENST00000399881	ENSG00000215262	KCNU1	TRUE	FALSE
chr8	36833553	G	T	ENST00000399881	ENSG00000215262	KCNU1	TRUE	FALSE
chr8	36833568	T	A	ENST00000399881	ENSG00000215262	KCNU1	TRUE	TRUE
chr8	36833570	G	T	ENST00000399881	ENSG00000215262	KCNU1	TRUE	TRUE
chr8	36833576	G	T	ENST00000399881	ENSG00000215262	KCNU1	TRUE	TRUE
chr8	36833588	A	T	ENST00000399881	ENSG00000215262	KCNU1	TRUE	TRUE
chr8	36833593	C	A	ENST00000399881	ENSG00000215262	KCNU1	TRUE	TRUE
chr8	36833596	C	A	ENST00000399881	ENSG00000215262	KCNU1	TRUE	TRUE
chr8	36833596	C	G	ENST00000399881	ENSG00000215262	KCNU1	TRUE	TRUE
chr8	36833598	T	A	ENST00000399881	ENSG00000215262	KCNU1	TRUE	TRUE
chr8	36833605	C	A	ENST00000399881	ENSG00000215262	KCNU1	TRUE	TRUE
chr8	36833605	C	G	ENST00000399881	ENSG00000215262	KCNU1	TRUE	TRUE
chr8	36833621	G	T	ENST00000399881	ENSG00000215262	KCNU1	TRUE	TRUE
chr8	36833633	A	T	ENST00000399881	ENSG00000215262	KCNU1	TRUE	TRUE
chr8	36833637	G	A	ENST00000399881	ENSG00000215262	KCNU1	TRUE	TRUE
chr8	36833638	G	A	ENST00000399881	ENSG00000215262	KCNU1	TRUE	TRUE
chr8	36833639	G	T	ENST00000399881	ENSG00000215262	KCNU1	TRUE	TRUE
chr8	36833651	C	T	ENST00000399881	ENSG00000215262	KCNU1	TRUE	TRUE
chr8	36833660	G	A	ENST00000399881	ENSG00000215262	KCNU1	TRUE	FALSE
chr8	36833660	G	C	ENST00000399881	ENSG00000215262	KCNU1	TRUE	FALSE
chr8	36833660	G	T	ENST00000399881	ENSG00000215262	KCNU1	TRUE	FALSE
chr8	36833661	T	A	ENST00000399881	ENSG00000215262	KCNU1	TRUE	FALSE
chr8	36833661	T	C	ENST00000399881	ENSG00000215262	KCNU1	TRUE	FALSE
chr8	36833661	T	G	ENST00000399881	ENSG00000215262	KCNU1	TRUE	FALSE
chr8	36834784	A	C	ENST00000399881	ENSG00000215262	KCNU1	FALSE	FALSE
chr8	36834784	A	G	ENST00000399881	ENSG00000215262	KCNU1	FALSE	FALSE
chr8	36834784	A	T	ENST00000399881	ENSG00000215262	KCNU1	FALSE	FALSE
chr8	36834785	G	A	ENST00000399881	ENSG00000215262	KCNU1	FALSE	FALSE
chr8	36834785	G	C	ENST00000399881	ENSG00000215262	KCNU1	FALSE	FALSE
chr8	36834785	G	T	ENST00000399881	ENSG00000215262	KCNU1	FALSE	FALSE
chr8	36834789	G	T	ENST00000399881	ENSG00000215262	KCNU1	TRUE	TRUE
chr8	36834798	G	T	ENST00000399881	ENSG00000215262	KCNU1	TRUE	TRUE
chr8	36834806	C	A	ENST00000399881	ENSG00000215262	KCNU1	TRUE	TRUE
chr8	36834826	T	A	ENST00000399881	ENSG00000215262	KCNU1	TRUE	TRUE
chr8	36834830	C	A	ENST00000399881	ENSG00000215262	KCNU1	TRUE	TRUE
chr8	36834846	G	T	ENST00000399881	ENSG00000215262	KCNU1	TRUE	TRUE
chr8	36834869	G	A	ENST00000399881	ENSG00000215262	KCNU1	FALSE	FALSE
chr8	36834869	G	C	ENST00000399881	ENSG00000215262	KCNU1	FALSE	FALSE
chr8	36834869	G	T	ENST00000399881	ENSG00000215262	KCNU1	FALSE	FALSE
chr8	36834870	T	A	ENST00000399881	ENSG00000215262	KCNU1	FALSE	FALSE
chr8	36834870	T	C	ENST00000399881	ENSG00000215262	KCNU1	FALSE	FALSE
chr8	36834870	T	G	ENST00000399881	ENSG00000215262	KCNU1	FALSE	FALSE
chr8	36836294	A	C	ENST00000399881	ENSG00000215262	KCNU1	TRUE	FALSE
chr8	36836294	A	G	ENST00000399881	ENSG00000215262	KCNU1	TRUE	FALSE
chr8	36836294	A	T	ENST00000399881	ENSG00000215262	KCNU1	TRUE	FALSE
chr8	36836295	G	A	ENST00000399881	ENSG00000215262	KCNU1	TRUE	FALSE
chr8	36836295	G	C	ENST00000399881	ENSG00000215262	KCNU1	TRUE	FALSE
chr8	36836295	G	T	ENST00000399881	ENSG00000215262	KCNU1	TRUE	FALSE
chr8	36836309	A	T	ENST00000399881	ENSG00000215262	KCNU1	TRUE	TRUE
chr8	36836317	T	A	ENST00000399881	ENSG00000215262	KCNU1	TRUE	TRUE
chr8	36836317	T	G	ENST00000399881	ENSG00000215262	KCNU1	TRUE	TRUE
chr8	36836330	A	T	ENST00000399881	ENSG00000215262	KCNU1	TRUE	TRUE
chr8	36836342	C	T	ENST00000399881	ENSG00000215262	KCNU1	TRUE	TRUE
chr8	36836351	C	T	ENST00000399881	ENSG00000215262	KCNU1	TRUE	TRUE
chr8	36836363	A	T	ENST00000399881	ENSG00000215262	KCNU1	TRUE	TRUE
chr8	36836366	G	A	ENST00000399881	ENSG00000215262	KCNU1	TRUE	FALSE
chr8	36836366	G	C	ENST00000399881	ENSG00000215262	KCNU1	TRUE	FALSE
chr8	36836366	G	T	ENST00000399881	ENSG00000215262	KCNU1	TRUE	FALSE
chr8	36836367	T	A	ENST00000399881	ENSG00000215262	KCNU1	TRUE	FALSE
chr8	36836367	T	C	ENST00000399881	ENSG00000215262	KCNU1	TRUE	FALSE
chr8	36836367	T	G	ENST00000399881	ENSG00000215262	KCNU1	TRUE	FALSE
chr8	36836791	A	C	ENST00000399881	ENSG00000215262	KCNU1	TRUE	FALSE
chr8	36836791	A	G	ENST00000399881	ENSG00000215262	KCNU1	TRUE	FALSE
chr8	36836791	A	T	ENST00000399881	ENSG00000215262	KCNU1	TRUE	FALSE
chr8	36836792	G	A	ENST00000399881	ENSG00000215262	KCNU1	TRUE	FALSE
chr8	36836792	G	C	ENST00000399881	ENSG00000215262	KCNU1	TRUE	FALSE
chr8	36836792	G	T	ENST00000399881	ENSG00000215262	KCNU1	TRUE	FALSE
chr8	36836798	T	A	ENST00000399881	ENSG00000215262	KCNU1	TRUE	TRUE
chr8	36836798	T	G	ENST00000399881	ENSG00000215262	KCNU1	TRUE	TRUE
chr8	36836805	A	T	ENST00000399881	ENSG00000215262	KCNU1	TRUE	TRUE
chr8	36836818	G	A	ENST00000399881	ENSG00000215262	KCNU1	TRUE	TRUE
chr8	36836819	G	A	ENST00000399881	ENSG00000215262	KCNU1	TRUE	TRUE
chr8	36836824	G	A	ENST00000399881	ENSG00000215262	KCNU1	TRUE	TRUE
chr8	36836825	G	A	ENST00000399881	ENSG00000215262	KCNU1	TRUE	TRUE
chr8	36836832	G	T	ENST00000399881	ENSG00000215262	KCNU1	TRUE	TRUE
chr8	36836849	C	A	ENST00000399881	ENSG00000215262	KCNU1	TRUE	TRUE
chr8	36836856	G	T	ENST00000399881	ENSG00000215262	KCNU1	TRUE	TRUE
chr8	36836860	T	A	ENST00000399881	ENSG00000215262	KCNU1	TRUE	TRUE
chr8	36836860	T	G	ENST00000399881	ENSG00000215262	KCNU1	TRUE	TRUE
chr8	36836862	A	T	ENST00000399881	ENSG00000215262	KCNU1	TRUE	TRUE
chr8	36836868	G	T	ENST00000399881	ENSG00000215262	KCNU1	TRUE	TRUE
chr8	36836880	C	T	ENST00000399881	ENSG00000215262	KCNU1	TRUE	TRUE
chr8	36836888	T	A	ENST00000399881	ENSG00000215262	KCNU1	TRUE	TRUE
chr8	36836890	T	A	ENST00000399881	ENSG00000215262	KCNU1	TRUE	TRUE
chr8	36836902	T	A	ENST00000399881	ENSG00000215262	KCNU1	TRUE	TRUE
chr8	36836906	T	A	ENST00000399881	ENSG00000215262	KCNU1	TRUE	TRUE
chr8	36836931	G	T	ENST00000399881	ENSG00000215262	KCNU1	TRUE	TRUE
chr8	36836934	C	T	ENST00000399881	ENSG00000215262	KCNU1	TRUE	TRUE
chr8	36836940	A	T	ENST00000399881	ENSG00000215262	KCNU1	TRUE	TRUE
chr8	36836943	A	T	ENST00000399881	ENSG00000215262	KCNU1	TRUE	TRUE
chr8	36836946	G	A	ENST00000399881	ENSG00000215262	KCNU1	TRUE	FALSE
chr8	36836946	G	C	ENST00000399881	ENSG00000215262	KCNU1	TRUE	FALSE
chr8	36836946	G	T	ENST00000399881	ENSG00000215262	KCNU1	TRUE	FALSE
chr8	36836947	T	A	ENST00000399881	ENSG00000215262	KCNU1	TRUE	FALSE
chr8	36836947	T	C	ENST00000399881	ENSG00000215262	KCNU1	TRUE	FALSE
chr8	36836947	T	G	ENST00000399881	ENSG00000215262	KCNU1	TRUE	FALSE
chr8	36840461	A	C	ENST00000399881	ENSG00000215262	KCNU1	TRUE	FALSE
chr8	36840461	A	G	ENST00000399881	ENSG00000215262	KCNU1	TRUE	FALSE
chr8	36840461	A	T	ENST00000399881	ENSG00000215262	KCNU1	TRUE	FALSE
chr8	36840462	G	A	ENST00000399881	ENSG00000215262	KCNU1	TRUE	FALSE
chr8	36840462	G	C	ENST00000399881	ENSG00000215262	KCNU1	TRUE	FALSE
chr8	36840462	G	T	ENST00000399881	ENSG00000215262	KCNU1	TRUE	FALSE
chr8	36840472	A	T	ENST00000399881	ENSG00000215262	KCNU1	TRUE	TRUE
chr8	36840475	C	T	ENST00000399881	ENSG00000215262	KCNU1	TRUE	TRUE
chr8	36840482	G	A	ENST00000399881	ENSG00000215262	KCNU1	TRUE	TRUE
chr8	36840483	G	A	ENST00000399881	ENSG00000215262	KCNU1	TRUE	TRUE
chr8	36840484	A	T	ENST00000399881	ENSG00000215262	KCNU1	TRUE	TRUE
chr8	36840487	A	T	ENST00000399881	ENSG00000215262	KCNU1	TRUE	TRUE
chr8	36840497	T	A	ENST00000399881	ENSG00000215262	KCNU1	TRUE	TRUE
chr8	36840508	A	T	ENST00000399881	ENSG00000215262	KCNU1	TRUE	TRUE
chr8	36840514	A	T	ENST00000399881	ENSG00000215262	KCNU1	TRUE	TRUE
chr8	36840526	C	T	ENST00000399881	ENSG00000215262	KCNU1	TRUE	TRUE
chr8	36840550	G	T	ENST00000399881	ENSG00000215262	KCNU1	TRUE	TRUE
chr8	36840565	G	T	ENST00000399881	ENSG00000215262	KCNU1	TRUE	TRUE
chr8	36840576	G	A	ENST00000399881	ENSG00000215262	KCNU1	TRUE	FALSE
chr8	36840576	G	C	ENST00000399881	ENSG00000215262	KCNU1	TRUE	FALSE
chr8	36840576	G	T	ENST00000399881	ENSG00000215262	KCNU1	TRUE	FALSE
chr8	36840577	T	A	ENST00000399881	ENSG00000215262	KCNU1	TRUE	FALSE
chr8	36840577	T	C	ENST00000399881	ENSG00000215262	KCNU1	FALSE	FALSE
chr8	36840577	T	G	ENST00000399881	ENSG00000215262	KCNU1	TRUE	FALSE
chr8	36840930	A	C	ENST00000399881	ENSG00000215262	KCNU1	FALSE	FALSE
chr8	36840930	A	G	ENST00000399881	ENSG00000215262	KCNU1	FALSE	FALSE
chr8	36840930	A	T	ENST00000399881	ENSG00000215262	KCNU1	FALSE	FALSE
chr8	36840931	G	A	ENST00000399881	ENSG00000215262	KCNU1	FALSE	FALSE
chr8	36840931	G	C	ENST00000399881	ENSG00000215262	KCNU1	FALSE	FALSE
chr8	36840931	G	T	ENST00000399881	ENSG00000215262	KCNU1	FALSE	FALSE
chr8	36840938	C	A	ENST00000399881	ENSG00000215262	KCNU1	TRUE	TRUE
chr8	36840945	A	T	ENST00000399881	ENSG00000215262	KCNU1	TRUE	TRUE
chr8	36840961	T	A	ENST00000399881	ENSG00000215262	KCNU1	TRUE	TRUE
chr8	36840972	G	T	ENST00000399881	ENSG00000215262	KCNU1	TRUE	TRUE
chr8	36840977	C	A	ENST00000399881	ENSG00000215262	KCNU1	TRUE	TRUE
chr8	36840977	C	G	ENST00000399881	ENSG00000215262	KCNU1	TRUE	TRUE
chr8	36840978	A	T	ENST00000399881	ENSG00000215262	KCNU1	TRUE	TRUE
chr8	36841004	G	A	ENST00000399881	ENSG00000215262	KCNU1	FALSE	FALSE
chr8	36841004	G	C	ENST00000399881	ENSG00000215262	KCNU1	FALSE	FALSE
chr8	36841004	G	T	ENST00000399881	ENSG00000215262	KCNU1	FALSE	FALSE
chr8	36841005	T	A	ENST00000399881	ENSG00000215262	KCNU1	FALSE	FALSE
chr8	36841005	T	C	ENST00000399881	ENSG00000215262	KCNU1	FALSE	FALSE
chr8	36841005	T	G	ENST00000399881	ENSG00000215262	KCNU1	FALSE	FALSE
chr8	36845578	A	C	ENST00000399881	ENSG00000215262	KCNU1	TRUE	FALSE
chr8	36845578	A	G	ENST00000399881	ENSG00000215262	KCNU1	TRUE	FALSE
chr8	36845578	A	T	ENST00000399881	ENSG00000215262	KCNU1	TRUE	FALSE
chr8	36845579	G	A	ENST00000399881	ENSG00000215262	KCNU1	TRUE	FALSE
chr8	36845579	G	C	ENST00000399881	ENSG00000215262	KCNU1	TRUE	FALSE
chr8	36845579	G	T	ENST00000399881	ENSG00000215262	KCNU1	TRUE	FALSE
chr8	36845580	T	A	ENST00000399881	ENSG00000215262	KCNU1	TRUE	TRUE
chr8	36845605	C	T	ENST00000399881	ENSG00000215262	KCNU1	TRUE	TRUE
chr8	36845620	A	T	ENST00000399881	ENSG00000215262	KCNU1	TRUE	TRUE
chr8	36845630	T	A	ENST00000399881	ENSG00000215262	KCNU1	TRUE	TRUE
chr8	36845630	T	G	ENST00000399881	ENSG00000215262	KCNU1	TRUE	TRUE
chr8	36845647	G	T	ENST00000399881	ENSG00000215262	KCNU1	TRUE	TRUE
chr8	36845656	A	T	ENST00000399881	ENSG00000215262	KCNU1	TRUE	TRUE
chr8	36845665	A	T	ENST00000399881	ENSG00000215262	KCNU1	TRUE	TRUE
chr8	36845668	A	T	ENST00000399881	ENSG00000215262	KCNU1	TRUE	TRUE
chr8	36845670	G	A	ENST00000399881	ENSG00000215262	KCNU1	TRUE	FALSE
chr8	36845670	G	C	ENST00000399881	ENSG00000215262	KCNU1	TRUE	FALSE
chr8	36845670	G	T	ENST00000399881	ENSG00000215262	KCNU1	TRUE	FALSE
chr8	36845671	T	A	ENST00000399881	ENSG00000215262	KCNU1	TRUE	FALSE
chr8	36845671	T	C	ENST00000399881	ENSG00000215262	KCNU1	TRUE	FALSE
chr8	36845671	T	G	ENST00000399881	ENSG00000215262	KCNU1	TRUE	FALSE
chr8	36845800	A	C	ENST00000399881	ENSG00000215262	KCNU1	TRUE	FALSE
chr8	36845800	A	G	ENST00000399881	ENSG00000215262	KCNU1	TRUE	FALSE
chr8	36845800	A	T	ENST00000399881	ENSG00000215262	KCNU1	TRUE	FALSE
chr8	36845801	G	A	ENST00000399881	ENSG00000215262	KCNU1	TRUE	FALSE
chr8	36845801	G	C	ENST00000399881	ENSG00000215262	KCNU1	TRUE	FALSE
chr8	36845801	G	T	ENST00000399881	ENSG00000215262	KCNU1	TRUE	FALSE
chr8	36845807	T	A	ENST00000399881	ENSG00000215262	KCNU1	TRUE	TRUE
chr8	36845814	C	A	ENST00000399881	ENSG00000215262	KCNU1	TRUE	TRUE
chr8	36845814	C	G	ENST00000399881	ENSG00000215262	KCNU1	TRUE	TRUE
chr8	36845817	T	A	ENST00000399881	ENSG00000215262	KCNU1	TRUE	TRUE
chr8	36845819	C	A	ENST00000399881	ENSG00000215262	KCNU1	TRUE	TRUE
chr8	36845819	C	G	ENST00000399881	ENSG00000215262	KCNU1	TRUE	TRUE
chr8	36845826	T	A	ENST00000399881	ENSG00000215262	KCNU1	TRUE	TRUE
chr8	36845848	G	T	ENST00000399881	ENSG00000215262	KCNU1	TRUE	TRUE
chr8	36845865	T	A	ENST00000399881	ENSG00000215262	KCNU1	TRUE	TRUE
chr8	36845871	C	A	ENST00000399881	ENSG00000215262	KCNU1	TRUE	TRUE
chr8	36845872	A	T	ENST00000399881	ENSG00000215262	KCNU1	TRUE	TRUE
chr8	36845878	A	T	ENST00000399881	ENSG00000215262	KCNU1	TRUE	TRUE
chr8	36845887	C	T	ENST00000399881	ENSG00000215262	KCNU1	TRUE	TRUE
chr8	36845900	G	A	ENST00000399881	ENSG00000215262	KCNU1	TRUE	FALSE
chr8	36845900	G	C	ENST00000399881	ENSG00000215262	KCNU1	TRUE	FALSE
chr8	36845900	G	T	ENST00000399881	ENSG00000215262	KCNU1	TRUE	FALSE
chr8	36845901	T	A	ENST00000399881	ENSG00000215262	KCNU1	TRUE	FALSE
chr8	36845901	T	C	ENST00000399881	ENSG00000215262	KCNU1	TRUE	FALSE
chr8	36845901	T	G	ENST00000399881	ENSG00000215262	KCNU1	TRUE	FALSE
chr8	36864402	A	C	ENST00000399881	ENSG00000215262	KCNU1	TRUE	FALSE
chr8	36864402	A	G	ENST00000399881	ENSG00000215262	KCNU1	TRUE	FALSE
chr8	36864402	A	T	ENST00000399881	ENSG00000215262	KCNU1	TRUE	FALSE
chr8	36864403	G	A	ENST00000399881	ENSG00000215262	KCNU1	TRUE	FALSE
chr8	36864403	G	C	ENST00000399881	ENSG00000215262	KCNU1	TRUE	FALSE
chr8	36864403	G	T	ENST00000399881	ENSG00000215262	KCNU1	TRUE	FALSE
chr8	36864410	C	A	ENST00000399881	ENSG00000215262	KCNU1	TRUE	TRUE
chr8	36864415	A	T	ENST00000399881	ENSG00000215262	KCNU1	TRUE	TRUE
chr8	36864418	A	T	ENST00000399881	ENSG00000215262	KCNU1	TRUE	TRUE
chr8	36864424	A	T	ENST00000399881	ENSG00000215262	KCNU1	TRUE	TRUE
chr8	36864427	A	T	ENST00000399881	ENSG00000215262	KCNU1	TRUE	TRUE
chr8	36864432	T	A	ENST00000399881	ENSG00000215262	KCNU1	TRUE	TRUE
chr8	36864436	A	T	ENST00000399881	ENSG00000215262	KCNU1	TRUE	TRUE
chr8	36864439	G	T	ENST00000399881	ENSG00000215262	KCNU1	TRUE	TRUE
chr8	36864458	C	A	ENST00000399881	ENSG00000215262	KCNU1	TRUE	TRUE
chr8	36864458	C	G	ENST00000399881	ENSG00000215262	KCNU1	TRUE	TRUE
chr8	36864463	C	T	ENST00000399881	ENSG00000215262	KCNU1	TRUE	TRUE
chr8	36864497	C	A	ENST00000399881	ENSG00000215262	KCNU1	TRUE	TRUE
chr8	36864506	C	A	ENST00000399881	ENSG00000215262	KCNU1	TRUE	TRUE
chr8	36864506	C	G	ENST00000399881	ENSG00000215262	KCNU1	TRUE	TRUE
chr8	36864522	G	A	ENST00000399881	ENSG00000215262	KCNU1	TRUE	FALSE
chr8	36864522	G	C	ENST00000399881	ENSG00000215262	KCNU1	TRUE	FALSE
chr8	36864522	G	T	ENST00000399881	ENSG00000215262	KCNU1	TRUE	FALSE
chr8	36864523	T	A	ENST00000399881	ENSG00000215262	KCNU1	TRUE	FALSE
chr8	36864523	T	C	ENST00000399881	ENSG00000215262	KCNU1	TRUE	FALSE
chr8	36864523	T	G	ENST00000399881	ENSG00000215262	KCNU1	TRUE	FALSE
chr8	36905706	A	C	ENST00000399881	ENSG00000215262	KCNU1	TRUE	FALSE
chr8	36905706	A	G	ENST00000399881	ENSG00000215262	KCNU1	TRUE	FALSE
chr8	36905706	A	T	ENST00000399881	ENSG00000215262	KCNU1	TRUE	FALSE
chr8	36905707	G	A	ENST00000399881	ENSG00000215262	KCNU1	TRUE	FALSE
chr8	36905707	G	C	ENST00000399881	ENSG00000215262	KCNU1	TRUE	FALSE
chr8	36905707	G	T	ENST00000399881	ENSG00000215262	KCNU1	TRUE	FALSE
chr8	36905715	C	T	ENST00000399881	ENSG00000215262	KCNU1	TRUE	TRUE
chr8	36905727	G	T	ENST00000399881	ENSG00000215262	KCNU1	TRUE	TRUE
chr8	36905730	C	T	ENST00000399881	ENSG00000215262	KCNU1	TRUE	TRUE
chr8	36905742	C	T	ENST00000399881	ENSG00000215262	KCNU1	TRUE	TRUE
chr8	36905770	G	A	ENST00000399881	ENSG00000215262	KCNU1	TRUE	TRUE
chr8	36905771	G	A	ENST00000399881	ENSG00000215262	KCNU1	TRUE	TRUE
chr8	36905774	C	A	ENST00000399881	ENSG00000215262	KCNU1	TRUE	TRUE
chr8	36905775	A	T	ENST00000399881	ENSG00000215262	KCNU1	TRUE	TRUE
chr8	36905788	T	A	ENST00000399881	ENSG00000215262	KCNU1	TRUE	TRUE
chr8	36905793	A	T	ENST00000399881	ENSG00000215262	KCNU1	TRUE	TRUE
chr8	36905805	G	A	ENST00000399881	ENSG00000215262	KCNU1	TRUE	FALSE
chr8	36905805	G	C	ENST00000399881	ENSG00000215262	KCNU1	TRUE	FALSE
chr8	36905805	G	T	ENST00000399881	ENSG00000215262	KCNU1	TRUE	FALSE
chr8	36905806	T	A	ENST00000399881	ENSG00000215262	KCNU1	TRUE	FALSE
chr8	36905806	T	C	ENST00000399881	ENSG00000215262	KCNU1	TRUE	FALSE
chr8	36905806	T	G	ENST00000399881	ENSG00000215262	KCNU1	TRUE	FALSE
chr8	36909309	A	C	ENST00000399881	ENSG00000215262	KCNU1	FALSE	FALSE
chr8	36909309	A	G	ENST00000399881	ENSG00000215262	KCNU1	FALSE	FALSE
chr8	36909309	A	T	ENST00000399881	ENSG00000215262	KCNU1	FALSE	FALSE
chr8	36909310	G	A	ENST00000399881	ENSG00000215262	KCNU1	FALSE	FALSE
chr8	36909310	G	C	ENST00000399881	ENSG00000215262	KCNU1	FALSE	FALSE
chr8	36909310	G	T	ENST00000399881	ENSG00000215262	KCNU1	FALSE	FALSE
chr8	36909311	A	T	ENST00000399881	ENSG00000215262	KCNU1	TRUE	TRUE
chr8	36909314	C	T	ENST00000399881	ENSG00000215262	KCNU1	TRUE	TRUE
chr8	36909323	A	T	ENST00000399881	ENSG00000215262	KCNU1	TRUE	TRUE
chr8	36909327	C	A	ENST00000399881	ENSG00000215262	KCNU1	TRUE	TRUE
chr8	36909327	C	G	ENST00000399881	ENSG00000215262	KCNU1	TRUE	TRUE
chr8	36909329	A	T	ENST00000399881	ENSG00000215262	KCNU1	TRUE	TRUE
chr8	36909334	T	A	ENST00000399881	ENSG00000215262	KCNU1	TRUE	TRUE
chr8	36909334	T	G	ENST00000399881	ENSG00000215262	KCNU1	TRUE	TRUE
chr8	36909335	A	T	ENST00000399881	ENSG00000215262	KCNU1	TRUE	TRUE
chr8	36909361	T	A	ENST00000399881	ENSG00000215262	KCNU1	TRUE	TRUE
chr8	36909368	G	T	ENST00000399881	ENSG00000215262	KCNU1	TRUE	TRUE
chr8	36909381	C	A	ENST00000399881	ENSG00000215262	KCNU1	TRUE	TRUE
chr8	36909381	C	G	ENST00000399881	ENSG00000215262	KCNU1	TRUE	TRUE
chr8	36909417	T	A	ENST00000399881	ENSG00000215262	KCNU1	TRUE	TRUE
chr8	36909419	A	T	ENST00000399881	ENSG00000215262	KCNU1	TRUE	TRUE
chr8	36909433	T	A	ENST00000399881	ENSG00000215262	KCNU1	TRUE	TRUE
chr8	36909433	T	G	ENST00000399881	ENSG00000215262	KCNU1	TRUE	TRUE
chr8	36909440	A	T	ENST00000399881	ENSG00000215262	KCNU1	TRUE	TRUE
chr8	36909443	G	T	ENST00000399881	ENSG00000215262	KCNU1	TRUE	TRUE
chr8	36909449	A	T	ENST00000399881	ENSG00000215262	KCNU1	TRUE	TRUE
chr8	36909481	T	A	ENST00000399881	ENSG00000215262	KCNU1	TRUE	TRUE
chr8	36909481	T	G	ENST00000399881	ENSG00000215262	KCNU1	TRUE	TRUE
chr8	36909485	C	T	ENST00000399881	ENSG00000215262	KCNU1	TRUE	TRUE
chr8	36909488	A	T	ENST00000399881	ENSG00000215262	KCNU1	TRUE	TRUE
chr8	36909491	G	T	ENST00000399881	ENSG00000215262	KCNU1	TRUE	TRUE
chr8	36909495	G	A	ENST00000399881	ENSG00000215262	KCNU1	TRUE	TRUE
chr8	36909496	G	A	ENST00000399881	ENSG00000215262	KCNU1	TRUE	TRUE
chr8	36909497	C	T	ENST00000399881	ENSG00000215262	KCNU1	TRUE	TRUE
chr8	36909507	G	A	ENST00000399881	ENSG00000215262	KCNU1	TRUE	TRUE
chr8	36909508	G	A	ENST00000399881	ENSG00000215262	KCNU1	TRUE	TRUE
chr8	36909518	C	T	ENST00000399881	ENSG00000215262	KCNU1	TRUE	TRUE
chr8	36909526	C	A	ENST00000399881	ENSG00000215262	KCNU1	TRUE	TRUE
chr8	36909526	C	G	ENST00000399881	ENSG00000215262	KCNU1	TRUE	TRUE
chr8	36909536	G	A	ENST00000399881	ENSG00000215262	KCNU1	TRUE	FALSE
chr8	36909536	G	C	ENST00000399881	ENSG00000215262	KCNU1	TRUE	FALSE
chr8	36909536	G	T	ENST00000399881	ENSG00000215262	KCNU1	TRUE	FALSE
chr8	36909537	T	A	ENST00000399881	ENSG00000215262	KCNU1	TRUE	FALSE
chr8	36909537	T	C	ENST00000399881	ENSG00000215262	KCNU1	TRUE	FALSE
chr8	36909537	T	G	ENST00000399881	ENSG00000215262	KCNU1	TRUE	FALSE
chr8	36910928	A	C	ENST00000399881	ENSG00000215262	KCNU1	TRUE	FALSE
chr8	36910928	A	G	ENST00000399881	ENSG00000215262	KCNU1	TRUE	FALSE
chr8	36910928	A	T	ENST00000399881	ENSG00000215262	KCNU1	TRUE	FALSE
chr8	36910929	G	A	ENST00000399881	ENSG00000215262	KCNU1	TRUE	FALSE
chr8	36910929	G	C	ENST00000399881	ENSG00000215262	KCNU1	TRUE	FALSE
chr8	36910929	G	T	ENST00000399881	ENSG00000215262	KCNU1	TRUE	FALSE
chr8	36910930	G	T	ENST00000399881	ENSG00000215262	KCNU1	TRUE	TRUE
chr8	36910935	T	A	ENST00000399881	ENSG00000215262	KCNU1	TRUE	TRUE
chr8	36910944	T	A	ENST00000399881	ENSG00000215262	KCNU1	TRUE	TRUE
chr8	36910944	T	G	ENST00000399881	ENSG00000215262	KCNU1	TRUE	TRUE
chr8	36910948	G	T	ENST00000399881	ENSG00000215262	KCNU1	TRUE	TRUE
chr8	36910972	G	T	ENST00000399881	ENSG00000215262	KCNU1	TRUE	TRUE
chr8	36910975	C	T	ENST00000399881	ENSG00000215262	KCNU1	TRUE	TRUE
chr8	36910980	C	A	ENST00000399881	ENSG00000215262	KCNU1	TRUE	TRUE
chr8	36910989	T	A	ENST00000399881	ENSG00000215262	KCNU1	TRUE	TRUE
chr8	36910997	T	A	ENST00000399881	ENSG00000215262	KCNU1	TRUE	TRUE
chr8	36911011	C	T	ENST00000399881	ENSG00000215262	KCNU1	TRUE	TRUE
chr8	36911018	C	A	ENST00000399881	ENSG00000215262	KCNU1	TRUE	TRUE
chr8	36911018	C	G	ENST00000399881	ENSG00000215262	KCNU1	TRUE	TRUE
chr8	36911026	C	T	ENST00000399881	ENSG00000215262	KCNU1	TRUE	TRUE
chr8	36911033	T	A	ENST00000399881	ENSG00000215262	KCNU1	TRUE	TRUE
chr8	36911044	G	T	ENST00000399881	ENSG00000215262	KCNU1	TRUE	TRUE
chr8	36911071	G	T	ENST00000399881	ENSG00000215262	KCNU1	TRUE	TRUE
chr8	36911078	T	A	ENST00000399881	ENSG00000215262	KCNU1	TRUE	TRUE
chr8	36911080	C	T	ENST00000399881	ENSG00000215262	KCNU1	TRUE	TRUE
chr8	36911105	C	A	ENST00000399881	ENSG00000215262	KCNU1	TRUE	TRUE
chr8	36911105	C	G	ENST00000399881	ENSG00000215262	KCNU1	TRUE	TRUE
chr8	36911111	C	A	ENST00000399881	ENSG00000215262	KCNU1	TRUE	TRUE
chr8	36911111	C	G	ENST00000399881	ENSG00000215262	KCNU1	TRUE	TRUE
chr8	36911117	C	A	ENST00000399881	ENSG00000215262	KCNU1	TRUE	TRUE
chr8	36911117	C	G	ENST00000399881	ENSG00000215262	KCNU1	TRUE	TRUE
chr8	36911119	G	T	ENST00000399881	ENSG00000215262	KCNU1	TRUE	TRUE
chr8	36911120	G	A	ENST00000399881	ENSG00000215262	KCNU1	TRUE	FALSE
chr8	36911120	G	C	ENST00000399881	ENSG00000215262	KCNU1	TRUE	FALSE
chr8	36911120	G	T	ENST00000399881	ENSG00000215262	KCNU1	TRUE	FALSE
chr8	36911121	T	A	ENST00000399881	ENSG00000215262	KCNU1	TRUE	FALSE
chr8	36911121	T	C	ENST00000399881	ENSG00000215262	KCNU1	TRUE	FALSE
chr8	36911121	T	G	ENST00000399881	ENSG00000215262	KCNU1	TRUE	FALSE
chr8	36918821	A	C	ENST00000399881	ENSG00000215262	KCNU1	TRUE	FALSE
chr8	36918821	A	G	ENST00000399881	ENSG00000215262	KCNU1	TRUE	FALSE
chr8	36918821	A	T	ENST00000399881	ENSG00000215262	KCNU1	TRUE	FALSE
chr8	36918822	G	A	ENST00000399881	ENSG00000215262	KCNU1	TRUE	FALSE
chr8	36918822	G	C	ENST00000399881	ENSG00000215262	KCNU1	TRUE	FALSE
chr8	36918822	G	T	ENST00000399881	ENSG00000215262	KCNU1	TRUE	FALSE
chr8	36918825	G	T	ENST00000399881	ENSG00000215262	KCNU1	TRUE	TRUE
chr8	36918839	C	A	ENST00000399881	ENSG00000215262	KCNU1	TRUE	TRUE
chr8	36918839	C	G	ENST00000399881	ENSG00000215262	KCNU1	TRUE	TRUE
chr8	36918846	G	T	ENST00000399881	ENSG00000215262	KCNU1	TRUE	TRUE
chr8	36918855	G	T	ENST00000399881	ENSG00000215262	KCNU1	TRUE	TRUE
chr8	36918858	A	T	ENST00000399881	ENSG00000215262	KCNU1	TRUE	TRUE
chr8	36918862	C	A	ENST00000399881	ENSG00000215262	KCNU1	TRUE	TRUE
chr8	36918862	C	G	ENST00000399881	ENSG00000215262	KCNU1	TRUE	TRUE
chr8	36918869	C	A	ENST00000399881	ENSG00000215262	KCNU1	TRUE	TRUE
chr8	36918870	C	T	ENST00000399881	ENSG00000215262	KCNU1	TRUE	TRUE
chr8	36918873	A	T	ENST00000399881	ENSG00000215262	KCNU1	TRUE	TRUE
chr8	36918891	G	T	ENST00000399881	ENSG00000215262	KCNU1	TRUE	TRUE
chr8	36918897	A	T	ENST00000399881	ENSG00000215262	KCNU1	TRUE	TRUE
chr8	36918898	G	A	ENST00000399881	ENSG00000215262	KCNU1	TRUE	FALSE
chr8	36918898	G	C	ENST00000399881	ENSG00000215262	KCNU1	TRUE	FALSE
chr8	36918898	G	T	ENST00000399881	ENSG00000215262	KCNU1	TRUE	FALSE
chr8	36918899	T	A	ENST00000399881	ENSG00000215262	KCNU1	TRUE	FALSE
chr8	36918899	T	C	ENST00000399881	ENSG00000215262	KCNU1	TRUE	FALSE
chr8	36918899	T	G	ENST00000399881	ENSG00000215262	KCNU1	TRUE	FALSE
chr8	36922488	A	C	ENST00000399881	ENSG00000215262	KCNU1	TRUE	FALSE
chr8	36922488	A	G	ENST00000399881	ENSG00000215262	KCNU1	TRUE	FALSE
chr8	36922488	A	T	ENST00000399881	ENSG00000215262	KCNU1	TRUE	FALSE
chr8	36922489	G	A	ENST00000399881	ENSG00000215262	KCNU1	TRUE	FALSE
chr8	36922489	G	C	ENST00000399881	ENSG00000215262	KCNU1	TRUE	FALSE
chr8	36922489	G	T	ENST00000399881	ENSG00000215262	KCNU1	TRUE	FALSE
chr8	36922516	G	T	ENST00000399881	ENSG00000215262	KCNU1	TRUE	TRUE
chr8	36922519	C	T	ENST00000399881	ENSG00000215262	KCNU1	TRUE	TRUE
chr8	36922528	G	T	ENST00000399881	ENSG00000215262	KCNU1	TRUE	TRUE
chr8	36922534	G	T	ENST00000399881	ENSG00000215262	KCNU1	TRUE	TRUE
chr8	36922546	C	T	ENST00000399881	ENSG00000215262	KCNU1	TRUE	TRUE
chr8	36922549	G	T	ENST00000399881	ENSG00000215262	KCNU1	TRUE	TRUE
chr8	36922610	T	A	ENST00000399881	ENSG00000215262	KCNU1	TRUE	TRUE
chr8	36922630	G	A	ENST00000399881	ENSG00000215262	KCNU1	TRUE	FALSE
chr8	36922630	G	C	ENST00000399881	ENSG00000215262	KCNU1	TRUE	FALSE
chr8	36922630	G	T	ENST00000399881	ENSG00000215262	KCNU1	TRUE	FALSE
chr8	36922631	T	A	ENST00000399881	ENSG00000215262	KCNU1	TRUE	FALSE
chr8	36922631	T	C	ENST00000399881	ENSG00000215262	KCNU1	TRUE	FALSE
chr8	36922631	T	G	ENST00000399881	ENSG00000215262	KCNU1	TRUE	FALSE
chr8	36930949	A	C	ENST00000399881	ENSG00000215262	KCNU1	TRUE	FALSE
chr8	36930949	A	G	ENST00000399881	ENSG00000215262	KCNU1	TRUE	FALSE
chr8	36930949	A	T	ENST00000399881	ENSG00000215262	KCNU1	TRUE	FALSE
chr8	36930950	G	A	ENST00000399881	ENSG00000215262	KCNU1	TRUE	FALSE
chr8	36930950	G	C	ENST00000399881	ENSG00000215262	KCNU1	TRUE	FALSE
chr8	36930950	G	T	ENST00000399881	ENSG00000215262	KCNU1	TRUE	FALSE
chr8	36930959	C	A	ENST00000399881	ENSG00000215262	KCNU1	TRUE	TRUE
chr8	36930959	C	G	ENST00000399881	ENSG00000215262	KCNU1	TRUE	TRUE
chr8	36930965	T	A	ENST00000399881	ENSG00000215262	KCNU1	TRUE	TRUE
chr8	36930965	T	G	ENST00000399881	ENSG00000215262	KCNU1	TRUE	TRUE
chr8	36930975	G	T	ENST00000399881	ENSG00000215262	KCNU1	TRUE	TRUE
chr8	36930979	T	A	ENST00000399881	ENSG00000215262	KCNU1	TRUE	TRUE
chr8	36930984	C	T	ENST00000399881	ENSG00000215262	KCNU1	TRUE	TRUE
chr8	36930999	G	T	ENST00000399881	ENSG00000215262	KCNU1	TRUE	TRUE
chr8	36931002	G	T	ENST00000399881	ENSG00000215262	KCNU1	TRUE	TRUE
chr8	36931014	C	T	ENST00000399881	ENSG00000215262	KCNU1	TRUE	TRUE
chr8	36931020	G	T	ENST00000399881	ENSG00000215262	KCNU1	TRUE	TRUE
chr8	36931023	C	T	ENST00000399881	ENSG00000215262	KCNU1	TRUE	TRUE
chr8	36931030	T	A	ENST00000399881	ENSG00000215262	KCNU1	TRUE	TRUE
chr8	36931030	T	G	ENST00000399881	ENSG00000215262	KCNU1	TRUE	TRUE
chr8	36931035	A	T	ENST00000399881	ENSG00000215262	KCNU1	TRUE	TRUE
chr8	36931041	A	T	ENST00000399881	ENSG00000215262	KCNU1	TRUE	TRUE
chr8	36931049	T	A	ENST00000399881	ENSG00000215262	KCNU1	TRUE	TRUE
chr8	36931049	T	G	ENST00000399881	ENSG00000215262	KCNU1	TRUE	TRUE
chr8	36931067	C	A	ENST00000399881	ENSG00000215262	KCNU1	TRUE	TRUE
chr8	36931072	C	A	ENST00000399881	ENSG00000215262	KCNU1	TRUE	TRUE
chr8	36931078	T	A	ENST00000399881	ENSG00000215262	KCNU1	TRUE	TRUE
chr8	36931083	G	T	ENST00000399881	ENSG00000215262	KCNU1	TRUE	TRUE
chr8	36931086	A	T	ENST00000399881	ENSG00000215262	KCNU1	TRUE	TRUE
chr8	36931097	T	A	ENST00000399881	ENSG00000215262	KCNU1	TRUE	TRUE
chr8	36931098	A	T	ENST00000399881	ENSG00000215262	KCNU1	TRUE	TRUE
chr8	36931117	T	A	ENST00000399881	ENSG00000215262	KCNU1	TRUE	TRUE
chr8	36931117	T	G	ENST00000399881	ENSG00000215262	KCNU1	TRUE	TRUE
chr8	36931122	G	T	ENST00000399881	ENSG00000215262	KCNU1	TRUE	TRUE
chr8	36931132	T	A	ENST00000399881	ENSG00000215262	KCNU1	TRUE	TRUE
chr8	36931132	T	G	ENST00000399881	ENSG00000215262	KCNU1	TRUE	TRUE
chr8	36931135	C	A	ENST00000399881	ENSG00000215262	KCNU1	TRUE	TRUE
chr8	36931135	C	G	ENST00000399881	ENSG00000215262	KCNU1	TRUE	TRUE
chr8	36931146	G	A	ENST00000399881	ENSG00000215262	KCNU1	TRUE	FALSE
chr8	36931146	G	C	ENST00000399881	ENSG00000215262	KCNU1	TRUE	FALSE
chr8	36931146	G	T	ENST00000399881	ENSG00000215262	KCNU1	TRUE	FALSE
chr8	36931147	T	A	ENST00000399881	ENSG00000215262	KCNU1	TRUE	FALSE
chr8	36931147	T	C	ENST00000399881	ENSG00000215262	KCNU1	TRUE	FALSE
chr8	36931147	T	G	ENST00000399881	ENSG00000215262	KCNU1	TRUE	FALSE
chr8	36932918	A	C	ENST00000399881	ENSG00000215262	KCNU1	FALSE	FALSE
chr8	36932918	A	G	ENST00000399881	ENSG00000215262	KCNU1	FALSE	FALSE
chr8	36932918	A	T	ENST00000399881	ENSG00000215262	KCNU1	FALSE	FALSE
chr8	36932919	G	A	ENST00000399881	ENSG00000215262	KCNU1	FALSE	FALSE
chr8	36932919	G	C	ENST00000399881	ENSG00000215262	KCNU1	FALSE	FALSE
chr8	36932919	G	T	ENST00000399881	ENSG00000215262	KCNU1	FALSE	FALSE
chr8	36932923	A	T	ENST00000399881	ENSG00000215262	KCNU1	TRUE	TRUE
chr8	36932935	G	T	ENST00000399881	ENSG00000215262	KCNU1	TRUE	TRUE
chr8	36932938	C	T	ENST00000399881	ENSG00000215262	KCNU1	TRUE	TRUE
chr8	36932949	T	A	ENST00000399881	ENSG00000215262	KCNU1	TRUE	TRUE
chr8	36932954	C	A	ENST00000399881	ENSG00000215262	KCNU1	TRUE	TRUE
chr8	36932954	C	G	ENST00000399881	ENSG00000215262	KCNU1	TRUE	TRUE
chr8	36932957	T	A	ENST00000399881	ENSG00000215262	KCNU1	TRUE	TRUE
chr8	36932957	T	G	ENST00000399881	ENSG00000215262	KCNU1	TRUE	TRUE
chr8	36932968	G	T	ENST00000399881	ENSG00000215262	KCNU1	TRUE	TRUE
chr8	36932979	T	A	ENST00000399881	ENSG00000215262	KCNU1	TRUE	TRUE
chr8	36932987	T	A	ENST00000399881	ENSG00000215262	KCNU1	FALSE	FALSE
chr8	36932987	T	G	ENST00000399881	ENSG00000215262	KCNU1	FALSE	FALSE
chr8	36932991	C	A	ENST00000399881	ENSG00000215262	KCNU1	FALSE	FALSE
chr8	36932991	C	G	ENST00000399881	ENSG00000215262	KCNU1	FALSE	FALSE
chr8	36932992	C	T	ENST00000399881	ENSG00000215262	KCNU1	FALSE	FALSE
chr8	36933004	G	T	ENST00000399881	ENSG00000215262	KCNU1	FALSE	FALSE
chr8	36933007	G	T	ENST00000399881	ENSG00000215262	KCNU1	FALSE	FALSE
chr8	36933010	G	T	ENST00000399881	ENSG00000215262	KCNU1	FALSE	FALSE
chr8	36933022	G	T	ENST00000399881	ENSG00000215262	KCNU1	FALSE	FALSE
chr8	36933028	A	T	ENST00000399881	ENSG00000215262	KCNU1	FALSE	FALSE
chr8	36933033	G	A	ENST00000399881	ENSG00000215262	KCNU1	FALSE	FALSE
chr8	36933033	G	C	ENST00000399881	ENSG00000215262	KCNU1	FALSE	FALSE
chr8	36933033	G	T	ENST00000399881	ENSG00000215262	KCNU1	FALSE	FALSE
chr8	36933034	G	A	ENST00000399881	ENSG00000215262	KCNU1	FALSE	FALSE
chr8	36933034	G	C	ENST00000399881	ENSG00000215262	KCNU1	FALSE	FALSE
chr8	36933034	G	T	ENST00000399881	ENSG00000215262	KCNU1	FALSE	FALSE
chr8	36935513	A	C	ENST00000399881	ENSG00000215262	KCNU1	TRUE	FALSE
chr8	36935513	A	G	ENST00000399881	ENSG00000215262	KCNU1	TRUE	FALSE
chr8	36935513	A	T	ENST00000399881	ENSG00000215262	KCNU1	TRUE	FALSE
chr8	36935514	G	A	ENST00000399881	ENSG00000215262	KCNU1	TRUE	FALSE
chr8	36935514	G	C	ENST00000399881	ENSG00000215262	KCNU1	TRUE	FALSE
chr8	36935514	G	T	ENST00000399881	ENSG00000215262	KCNU1	TRUE	FALSE
chr8	36935540	G	T	ENST00000399881	ENSG00000215262	KCNU1	FALSE	FALSE
chr8	36935546	A	T	ENST00000399881	ENSG00000215262	KCNU1	FALSE	FALSE
chr8	36935559	C	A	ENST00000399881	ENSG00000215262	KCNU1	FALSE	FALSE
chr8	36935559	C	G	ENST00000399881	ENSG00000215262	KCNU1	FALSE	FALSE
chr8	36935575	T	A	ENST00000399881	ENSG00000215262	KCNU1	FALSE	FALSE
chr8	36935599	T	A	ENST00000399881	ENSG00000215262	KCNU1	FALSE	FALSE
chr8	36935602	T	A	ENST00000399881	ENSG00000215262	KCNU1	FALSE	FALSE
chr8	36935602	T	G	ENST00000399881	ENSG00000215262	KCNU1	FALSE	FALSE
chr8	36935603	A	T	ENST00000399881	ENSG00000215262	KCNU1	FALSE	FALSE
chr8	36935612	G	T	ENST00000399881	ENSG00000215262	KCNU1	FALSE	FALSE
chr8	36935615	G	T	ENST00000399881	ENSG00000215262	KCNU1	FALSE	FALSE
chr8	36935622	C	A	ENST00000399881	ENSG00000215262	KCNU1	FALSE	FALSE
chr8	36935622	C	G	ENST00000399881	ENSG00000215262	KCNU1	FALSE	FALSE
chr8	36935625	T	A	ENST00000399881	ENSG00000215262	KCNU1	FALSE	FALSE
chr8	36935627	C	T	ENST00000399881	ENSG00000215262	KCNU1	FALSE	FALSE
chr8	36935630	A	T	ENST00000399881	ENSG00000215262	KCNU1	FALSE	FALSE
chr8	36935634	C	A	ENST00000399881	ENSG00000215262	KCNU1	FALSE	FALSE
chr8	36935634	C	G	ENST00000399881	ENSG00000215262	KCNU1	FALSE	FALSE
chr8	36935638	T	A	ENST00000399881	ENSG00000215262	KCNU1	FALSE	FALSE
chr8	36935638	T	G	ENST00000399881	ENSG00000215262	KCNU1	FALSE	FALSE
chr8	36935639	G	T	ENST00000399881	ENSG00000215262	KCNU1	FALSE	FALSE
chr8	36935651	A	T	ENST00000399881	ENSG00000215262	KCNU1	FALSE	FALSE
chr8	36935658	C	A	ENST00000399881	ENSG00000215262	KCNU1	FALSE	FALSE
chr8	36935658	C	G	ENST00000399881	ENSG00000215262	KCNU1	FALSE	FALSE
chr8	36935660	C	T	ENST00000399881	ENSG00000215262	KCNU1	FALSE	FALSE
chr8	36935669	G	T	ENST00000399881	ENSG00000215262	KCNU1	FALSE	FALSE
chr8	36935679	C	A	ENST00000399881	ENSG00000215262	KCNU1	FALSE	FALSE
chr8	36935679	C	G	ENST00000399881	ENSG00000215262	KCNU1	FALSE	FALSE
chr8	36935692	T	A	ENST00000399881	ENSG00000215262	KCNU1	FALSE	FALSE
chr8	36935709	C	A	ENST00000399881	ENSG00000215262	KCNU1	FALSE	FALSE
chr8	36935709	C	G	ENST00000399881	ENSG00000215262	KCNU1	FALSE	FALSE
chr8	36935717	G	T	ENST00000399881	ENSG00000215262	KCNU1	FALSE	FALSE
chr8	36935724	T	A	ENST00000399881	ENSG00000215262	KCNU1	FALSE	FALSE
chr8	36935728	T	A	ENST00000399881	ENSG00000215262	KCNU1	FALSE	FALSE
chr8	36935728	T	G	ENST00000399881	ENSG00000215262	KCNU1	FALSE	FALSE
chr8	36935730	C	A	ENST00000399881	ENSG00000215262	KCNU1	FALSE	FALSE
chr8	36935730	C	G	ENST00000399881	ENSG00000215262	KCNU1	FALSE	FALSE
chr8	36935740	T	A	ENST00000399881	ENSG00000215262	KCNU1	FALSE	FALSE
chr8	36935740	T	G	ENST00000399881	ENSG00000215262	KCNU1	FALSE	FALSE
chr8	36935746	C	A	ENST00000399881	ENSG00000215262	KCNU1	FALSE	FALSE
chr8	36935746	C	G	ENST00000399881	ENSG00000215262	KCNU1	FALSE	FALSE
chr8	36935747	C	T	ENST00000399881	ENSG00000215262	KCNU1	FALSE	FALSE
chr8	36935753	A	T	ENST00000399881	ENSG00000215262	KCNU1	FALSE	FALSE
chr8	36935777	A	T	ENST00000399881	ENSG00000215262	KCNU1	FALSE	FALSE
chr8	36935780	C	T	ENST00000399881	ENSG00000215262	KCNU1	FALSE	FALSE
chr8	36935790	G	A	ENST00000399881	ENSG00000215262	KCNU1	FALSE	FALSE
chr8	36935791	G	A	ENST00000399881	ENSG00000215262	KCNU1	FALSE	FALSE
chr8	36935795	C	T	ENST00000399881	ENSG00000215262	KCNU1	FALSE	FALSE
chr8	36935801	A	T	ENST00000399881	ENSG00000215262	KCNU1	FALSE	FALSE
chr8	36935820	C	A	ENST00000399881	ENSG00000215262	KCNU1	FALSE	FALSE
chr8	36935820	C	G	ENST00000399881	ENSG00000215262	KCNU1	FALSE	FALSE
chr8	36935825	C	T	ENST00000399881	ENSG00000215262	KCNU1	FALSE	FALSE
chr8	36935835	T	A	ENST00000399881	ENSG00000215262	KCNU1	FALSE	FALSE
chr8	36935835	T	G	ENST00000399881	ENSG00000215262	KCNU1	FALSE	FALSE
chr8	36935849	A	T	ENST00000399881	ENSG00000215262	KCNU1	FALSE	FALSE
chr8	36935852	G	T	ENST00000399881	ENSG00000215262	KCNU1	FALSE	FALSE
chr8	36935858	G	T	ENST00000399881	ENSG00000215262	KCNU1	FALSE	FALSE
chr8	36935864	A	T	ENST00000399881	ENSG00000215262	KCNU1	FALSE	FALSE
chr8	36935871	C	A	ENST00000399881	ENSG00000215262	KCNU1	FALSE	FALSE
chr8	36935871	C	G	ENST00000399881	ENSG00000215262	KCNU1	FALSE	FALSE
chr8	36935876	G	T	ENST00000399881	ENSG00000215262	KCNU1	FALSE	FALSE
chr8	36935884	T	A	ENST00000399881	ENSG00000215262	KCNU1	FALSE	FALSE
chr8	36935884	T	G	ENST00000399881	ENSG00000215262	KCNU1	FALSE	FALSE
chr8	36935888	G	T	ENST00000399881	ENSG00000215262	KCNU1	FALSE	FALSE
chr8	36935905	T	A	ENST00000399881	ENSG00000215262	KCNU1	FALSE	FALSE
chr8	36935905	T	G	ENST00000399881	ENSG00000215262	KCNU1	FALSE	FALSE
chr8	36935907	C	A	ENST00000399881	ENSG00000215262	KCNU1	FALSE	FALSE
chr8	36935907	C	G	ENST00000399881	ENSG00000215262	KCNU1	FALSE	FALSE
chr8	36935909	G	T	ENST00000399881	ENSG00000215262	KCNU1	FALSE	FALSE
chr8	37695990	C	A	ENST00000331569	ENSG00000183779	ZNF703	FALSE	FALSE
chr8	37695998	G	T	ENST00000331569	ENSG00000183779	ZNF703	FALSE	FALSE
chr8	37696019	G	T	ENST00000331569	ENSG00000183779	ZNF703	FALSE	FALSE
chr8	37696052	A	T	ENST00000331569	ENSG00000183779	ZNF703	TRUE	TRUE
chr8	37696086	T	A	ENST00000331569	ENSG00000183779	ZNF703	TRUE	TRUE
chr8	37696109	C	T	ENST00000331569	ENSG00000183779	ZNF703	TRUE	TRUE
chr8	37696139	A	T	ENST00000331569	ENSG00000183779	ZNF703	TRUE	TRUE
chr8	37696178	G	T	ENST00000331569	ENSG00000183779	ZNF703	FALSE	FALSE
chr8	37696183	C	A	ENST00000331569	ENSG00000183779	ZNF703	FALSE	FALSE
chr8	37696183	C	G	ENST00000331569	ENSG00000183779	ZNF703	FALSE	FALSE
chr8	37696187	C	T	ENST00000331569	ENSG00000183779	ZNF703	FALSE	FALSE
chr8	37696220	G	T	ENST00000331569	ENSG00000183779	ZNF703	FALSE	FALSE
chr8	37696223	G	A	ENST00000331569	ENSG00000183779	ZNF703	TRUE	FALSE
chr8	37696223	G	C	ENST00000331569	ENSG00000183779	ZNF703	TRUE	FALSE
chr8	37696223	G	T	ENST00000331569	ENSG00000183779	ZNF703	TRUE	FALSE
chr8	37696224	T	A	ENST00000331569	ENSG00000183779	ZNF703	TRUE	FALSE
chr8	37696224	T	C	ENST00000331569	ENSG00000183779	ZNF703	TRUE	FALSE
chr8	37696224	T	G	ENST00000331569	ENSG00000183779	ZNF703	TRUE	FALSE
chr8	37697143	A	C	ENST00000331569	ENSG00000183779	ZNF703	TRUE	FALSE
chr8	37697143	A	G	ENST00000331569	ENSG00000183779	ZNF703	TRUE	FALSE
chr8	37697143	A	T	ENST00000331569	ENSG00000183779	ZNF703	TRUE	FALSE
chr8	37697144	G	A	ENST00000331569	ENSG00000183779	ZNF703	TRUE	FALSE
chr8	37697144	G	C	ENST00000331569	ENSG00000183779	ZNF703	TRUE	FALSE
chr8	37697144	G	T	ENST00000331569	ENSG00000183779	ZNF703	TRUE	FALSE
chr8	37697154	A	T	ENST00000331569	ENSG00000183779	ZNF703	FALSE	FALSE
chr8	37697157	A	T	ENST00000331569	ENSG00000183779	ZNF703	FALSE	FALSE
chr8	37697167	T	A	ENST00000331569	ENSG00000183779	ZNF703	FALSE	FALSE
chr8	37697181	C	T	ENST00000331569	ENSG00000183779	ZNF703	FALSE	FALSE
chr8	37697189	C	A	ENST00000331569	ENSG00000183779	ZNF703	FALSE	FALSE
chr8	37697191	C	A	ENST00000331569	ENSG00000183779	ZNF703	FALSE	FALSE
chr8	37697193	C	T	ENST00000331569	ENSG00000183779	ZNF703	FALSE	FALSE
chr8	37697202	A	T	ENST00000331569	ENSG00000183779	ZNF703	FALSE	FALSE
chr8	37697226	A	T	ENST00000331569	ENSG00000183779	ZNF703	FALSE	FALSE
chr8	37697236	C	A	ENST00000331569	ENSG00000183779	ZNF703	FALSE	FALSE
chr8	37697262	G	T	ENST00000331569	ENSG00000183779	ZNF703	FALSE	FALSE
chr8	37697268	G	T	ENST00000331569	ENSG00000183779	ZNF703	FALSE	FALSE
chr8	37697271	A	T	ENST00000331569	ENSG00000183779	ZNF703	FALSE	FALSE
chr8	37697287	C	A	ENST00000331569	ENSG00000183779	ZNF703	FALSE	FALSE
chr8	37697287	C	G	ENST00000331569	ENSG00000183779	ZNF703	FALSE	FALSE
chr8	37697322	A	T	ENST00000331569	ENSG00000183779	ZNF703	FALSE	FALSE
chr8	37697325	C	T	ENST00000331569	ENSG00000183779	ZNF703	FALSE	FALSE
chr8	37697338	C	A	ENST00000331569	ENSG00000183779	ZNF703	FALSE	FALSE
chr8	37697338	C	G	ENST00000331569	ENSG00000183779	ZNF703	FALSE	FALSE
chr8	37697346	G	T	ENST00000331569	ENSG00000183779	ZNF703	FALSE	FALSE
chr8	37697352	A	T	ENST00000331569	ENSG00000183779	ZNF703	FALSE	FALSE
chr8	37697364	A	T	ENST00000331569	ENSG00000183779	ZNF703	FALSE	FALSE
chr8	37697372	C	A	ENST00000331569	ENSG00000183779	ZNF703	FALSE	FALSE
chr8	37697372	C	G	ENST00000331569	ENSG00000183779	ZNF703	FALSE	FALSE
chr8	37697376	A	T	ENST00000331569	ENSG00000183779	ZNF703	FALSE	FALSE
chr8	37697403	A	T	ENST00000331569	ENSG00000183779	ZNF703	FALSE	FALSE
chr8	37697422	C	A	ENST00000331569	ENSG00000183779	ZNF703	FALSE	FALSE
chr8	37697443	C	A	ENST00000331569	ENSG00000183779	ZNF703	FALSE	FALSE
chr8	37697452	C	A	ENST00000331569	ENSG00000183779	ZNF703	FALSE	FALSE
chr8	37697460	G	T	ENST00000331569	ENSG00000183779	ZNF703	FALSE	FALSE
chr8	37697466	A	T	ENST00000331569	ENSG00000183779	ZNF703	FALSE	FALSE
chr8	37697498	C	A	ENST00000331569	ENSG00000183779	ZNF703	FALSE	FALSE
chr8	37697517	G	T	ENST00000331569	ENSG00000183779	ZNF703	FALSE	FALSE
chr8	37697539	C	A	ENST00000331569	ENSG00000183779	ZNF703	FALSE	FALSE
chr8	37697545	C	A	ENST00000331569	ENSG00000183779	ZNF703	FALSE	FALSE
chr8	37697548	C	A	ENST00000331569	ENSG00000183779	ZNF703	FALSE	FALSE
chr8	37697551	C	A	ENST00000331569	ENSG00000183779	ZNF703
chr8	37697594	C	A	ENST00000331569	ENSG00000183779	ZNF703
chr8	37697595	A	T	ENST00000331569	ENSG00000183779	ZNF703
chr8	37697622	G	T	ENST00000331569	ENSG00000183779	ZNF703
chr8	37697631	A	T	ENST00000331569	ENSG00000183779	ZNF703
chr8	37697634	A	T	ENST00000331569	ENSG00000183779	ZNF703
chr8	37697640	C	T	ENST00000331569	ENSG00000183779	ZNF703
chr8	37697643	G	T	ENST00000331569	ENSG00000183779	ZNF703
chr8	37697649	A	T	ENST00000331569	ENSG00000183779	ZNF703
chr8	37697661	G	T	ENST00000331569	ENSG00000183779	ZNF703
chr8	37697694	G	T	ENST00000331569	ENSG00000183779	ZNF703
chr8	37697718	G	T	ENST00000331569	ENSG00000183779	ZNF703
chr8	37697739	A	T	ENST00000331569	ENSG00000183779	ZNF703
chr8	37697745	G	T	ENST00000331569	ENSG00000183779	ZNF703
chr8	37697755	C	A	ENST00000331569	ENSG00000183779	ZNF703
chr8	37697798	C	A	ENST00000331569	ENSG00000183779	ZNF703	FALSE	FALSE
chr8	37697798	C	G	ENST00000331569	ENSG00000183779	ZNF703	FALSE	FALSE
chr8	37697799	A	T	ENST00000331569	ENSG00000183779	ZNF703	FALSE	FALSE
chr8	37697812	C	A	ENST00000331569	ENSG00000183779	ZNF703	FALSE	FALSE
chr8	37697846	C	A	ENST00000331569	ENSG00000183779	ZNF703	FALSE	FALSE
chr8	37697846	C	G	ENST00000331569	ENSG00000183779	ZNF703	FALSE	FALSE
chr8	37697870	C	A	ENST00000331569	ENSG00000183779	ZNF703	FALSE	FALSE
chr8	37697870	C	G	ENST00000331569	ENSG00000183779	ZNF703	FALSE	FALSE
chr8	37697879	C	A	ENST00000331569	ENSG00000183779	ZNF703	FALSE	FALSE
chr8	37697879	C	G	ENST00000331569	ENSG00000183779	ZNF703	FALSE	FALSE
chr8	37697886	C	T	ENST00000331569	ENSG00000183779	ZNF703	FALSE	FALSE
chr8	37697913	A	T	ENST00000331569	ENSG00000183779	ZNF703	FALSE	FALSE
chr8	37697928	G	T	ENST00000331569	ENSG00000183779	ZNF703	FALSE	FALSE
chr8	37697934	C	T	ENST00000331569	ENSG00000183779	ZNF703	FALSE	FALSE
chr8	37697967	A	T	ENST00000331569	ENSG00000183779	ZNF703	FALSE	FALSE
chr8	37698018	C	T	ENST00000331569	ENSG00000183779	ZNF703	FALSE	FALSE
chr8	37698021	G	T	ENST00000331569	ENSG00000183779	ZNF703	FALSE	FALSE
chr8	37698025	T	A	ENST00000331569	ENSG00000183779	ZNF703	FALSE	FALSE
chr8	37698025	T	G	ENST00000331569	ENSG00000183779	ZNF703	FALSE	FALSE
chr8	37698029	C	A	ENST00000331569	ENSG00000183779	ZNF703	FALSE	FALSE
chr8	37698041	T	A	ENST00000331569	ENSG00000183779	ZNF703	FALSE	FALSE
chr8	37698041	T	G	ENST00000331569	ENSG00000183779	ZNF703	FALSE	FALSE
chr8	37698044	C	A	ENST00000331569	ENSG00000183779	ZNF703	FALSE	FALSE
chr8	37698046	T	A	ENST00000331569	ENSG00000183779	ZNF703	FALSE	FALSE
chr8	37698048	G	T	ENST00000331569	ENSG00000183779	ZNF703	FALSE	FALSE
chr8	37698056	C	A	ENST00000331569	ENSG00000183779	ZNF703	FALSE	FALSE
chr8	37698056	C	G	ENST00000331569	ENSG00000183779	ZNF703	FALSE	FALSE
chr8	37698067	C	A	ENST00000331569	ENSG00000183779	ZNF703	FALSE	FALSE
chr8	37698089	C	A	ENST00000331569	ENSG00000183779	ZNF703	FALSE	FALSE
chr8	37698098	C	A	ENST00000331569	ENSG00000183779	ZNF703	FALSE	FALSE
chr8	37698129	A	T	ENST00000331569	ENSG00000183779	ZNF703	FALSE	FALSE
chr8	37698143	C	A	ENST00000331569	ENSG00000183779	ZNF703	FALSE	FALSE
chr8	37698143	C	G	ENST00000331569	ENSG00000183779	ZNF703	FALSE	FALSE
chr8	37698155	C	A	ENST00000331569	ENSG00000183779	ZNF703	FALSE	FALSE
chr8	37698155	C	G	ENST00000331569	ENSG00000183779	ZNF703	FALSE	FALSE
chr8	37698171	C	T	ENST00000331569	ENSG00000183779	ZNF703	FALSE	FALSE
chr8	37698187	C	A	ENST00000331569	ENSG00000183779	ZNF703	FALSE	FALSE
chr8	37698201	C	T	ENST00000331569	ENSG00000183779	ZNF703
chr8	37698230	C	A	ENST00000331569	ENSG00000183779	ZNF703
chr8	37698230	C	G	ENST00000331569	ENSG00000183779	ZNF703
chr8	37698236	C	A	ENST00000331569	ENSG00000183779	ZNF703
chr8	37698236	C	G	ENST00000331569	ENSG00000183779	ZNF703
chr8	37698249	C	T	ENST00000331569	ENSG00000183779	ZNF703
chr8	37698255	G	T	ENST00000331569	ENSG00000183779	ZNF703
chr8	37698275	C	A	ENST00000331569	ENSG00000183779	ZNF703
chr8	37698280	G	A	ENST00000331569	ENSG00000183779	ZNF703
chr8	37698281	G	A	ENST00000331569	ENSG00000183779	ZNF703
chr8	37698302	C	A	ENST00000331569	ENSG00000183779	ZNF703	FALSE	FALSE
chr8	37698306	A	T	ENST00000331569	ENSG00000183779	ZNF703	FALSE	FALSE
chr8	37698322	C	A	ENST00000331569	ENSG00000183779	ZNF703	FALSE	FALSE
chr8	37698324	G	T	ENST00000331569	ENSG00000183779	ZNF703	FALSE	FALSE
chr8	37698327	G	T	ENST00000331569	ENSG00000183779	ZNF703	FALSE	FALSE
chr8	37698366	G	T	ENST00000331569	ENSG00000183779	ZNF703	FALSE	FALSE
chr8	37698372	G	T	ENST00000331569	ENSG00000183779	ZNF703	FALSE	FALSE
chr8	37698375	A	T	ENST00000331569	ENSG00000183779	ZNF703	FALSE	FALSE
chr8	37698392	C	A	ENST00000331569	ENSG00000183779	ZNF703	FALSE	FALSE
chr8	37698392	C	G	ENST00000331569	ENSG00000183779	ZNF703	FALSE	FALSE
chr8	37698403	C	A	ENST00000331569	ENSG00000183779	ZNF703	FALSE	FALSE
chr8	37698449	C	A	ENST00000331569	ENSG00000183779	ZNF703	FALSE	FALSE
chr8	37698493	C	A	ENST00000331569	ENSG00000183779	ZNF703	FALSE	FALSE
chr8	37698502	T	A	ENST00000331569	ENSG00000183779	ZNF703	FALSE	FALSE
chr8	37698520	T	A	ENST00000331569	ENSG00000183779	ZNF703	FALSE	FALSE
chr8	37698536	C	A	ENST00000331569	ENSG00000183779	ZNF703	FALSE	FALSE
chr8	37698536	C	G	ENST00000331569	ENSG00000183779	ZNF703	FALSE	FALSE
chr8	37698545	T	A	ENST00000331569	ENSG00000183779	ZNF703	FALSE	FALSE
chr8	37698545	T	G	ENST00000331569	ENSG00000183779	ZNF703	FALSE	FALSE
chr8	37698549	A	T	ENST00000331569	ENSG00000183779	ZNF703	FALSE	FALSE
chr8	37698559	T	A	ENST00000331569	ENSG00000183779	ZNF703	FALSE	FALSE
chr8	37698559	T	G	ENST00000331569	ENSG00000183779	ZNF703	FALSE	FALSE
chr8	37698603	G	T	ENST00000331569	ENSG00000183779	ZNF703
chr8	37698611	C	A	ENST00000331569	ENSG00000183779	ZNF703
chr8	37698611	C	G	ENST00000331569	ENSG00000183779	ZNF703
chr8	37698614	T	A	ENST00000331569	ENSG00000183779	ZNF703
chr8	37698614	T	G	ENST00000331569	ENSG00000183779	ZNF703
chr8	37698616	C	A	ENST00000331569	ENSG00000183779	ZNF703
chr8	37698623	C	A	ENST00000331569	ENSG00000183779	ZNF703
chr8	37698623	C	G	ENST00000331569	ENSG00000183779	ZNF703
chr8	37698632	T	A	ENST00000331569	ENSG00000183779	ZNF703
chr8	37698632	T	G	ENST00000331569	ENSG00000183779	ZNF703
chr8	37698633	G	T	ENST00000331569	ENSG00000183779	ZNF703
chr8	37698636	C	T	ENST00000331569	ENSG00000183779	ZNF703
chr8	37698639	A	T	ENST00000331569	ENSG00000183779	ZNF703
chr8	37698649	C	A	ENST00000331569	ENSG00000183779	ZNF703
chr8	37698649	C	G	ENST00000331569	ENSG00000183779	ZNF703
chr8	37698655	C	A	ENST00000331569	ENSG00000183779	ZNF703
chr8	37698663	G	T	ENST00000331569	ENSG00000183779	ZNF703
chr8	37698668	C	A	ENST00000331569	ENSG00000183779	ZNF703
chr8	37698668	C	G	ENST00000331569	ENSG00000183779	ZNF703
chr8	37698669	C	T	ENST00000331569	ENSG00000183779	ZNF703
chr8	37736679	G	A	ENST00000519638	ENSG00000147475	ERLIN2	TRUE	FALSE
chr8	37736679	G	C	ENST00000519638	ENSG00000147475	ERLIN2	TRUE	FALSE
chr8	37736679	G	T	ENST00000519638	ENSG00000147475	ERLIN2	TRUE	FALSE
chr8	37736680	T	A	ENST00000519638	ENSG00000147475	ERLIN2	TRUE	FALSE
chr8	37736680	T	C	ENST00000519638	ENSG00000147475	ERLIN2	TRUE	FALSE
chr8	37736680	T	G	ENST00000519638	ENSG00000147475	ERLIN2	TRUE	FALSE
chr8	37737906	A	C	ENST00000519638	ENSG00000147475	ERLIN2	TRUE	FALSE
chr8	37737906	A	G	ENST00000519638	ENSG00000147475	ERLIN2	TRUE	FALSE
chr8	37737906	A	T	ENST00000519638	ENSG00000147475	ERLIN2	TRUE	FALSE
chr8	37737907	G	A	ENST00000519638	ENSG00000147475	ERLIN2	TRUE	FALSE
chr8	37737907	G	C	ENST00000519638	ENSG00000147475	ERLIN2	TRUE	FALSE
chr8	37737907	G	T	ENST00000519638	ENSG00000147475	ERLIN2	TRUE	FALSE
chr8	37737929	C	T	ENST00000519638	ENSG00000147475	ERLIN2	FALSE	FALSE
chr8	37737933	T	A	ENST00000519638	ENSG00000147475	ERLIN2	FALSE	FALSE
chr8	37737935	G	T	ENST00000519638	ENSG00000147475	ERLIN2	FALSE	FALSE
chr8	37737970	T	A	ENST00000519638	ENSG00000147475	ERLIN2	FALSE	FALSE
chr8	37737984	C	A	ENST00000519638	ENSG00000147475	ERLIN2	TRUE	FALSE
chr8	37737984	C	G	ENST00000519638	ENSG00000147475	ERLIN2	TRUE	FALSE
chr8	37737995	A	T	ENST00000519638	ENSG00000147475	ERLIN2	TRUE	TRUE
chr8	37738001	G	T	ENST00000519638	ENSG00000147475	ERLIN2	TRUE	TRUE
chr8	37738004	G	T	ENST00000519638	ENSG00000147475	ERLIN2	TRUE	TRUE
chr8	37738007	G	T	ENST00000519638	ENSG00000147475	ERLIN2	TRUE	TRUE
chr8	37738024	T	A	ENST00000519638	ENSG00000147475	ERLIN2	TRUE	TRUE
chr8	37738024	T	G	ENST00000519638	ENSG00000147475	ERLIN2	TRUE	TRUE
chr8	37738027	C	A	ENST00000519638	ENSG00000147475	ERLIN2	TRUE	TRUE
chr8	37738027	C	G	ENST00000519638	ENSG00000147475	ERLIN2	TRUE	TRUE
chr8	37738028	A	T	ENST00000519638	ENSG00000147475	ERLIN2	TRUE	TRUE
chr8	37738030	G	A	ENST00000519638	ENSG00000147475	ERLIN2	TRUE	FALSE
chr8	37738030	G	C	ENST00000519638	ENSG00000147475	ERLIN2	TRUE	FALSE
chr8	37738030	G	T	ENST00000519638	ENSG00000147475	ERLIN2	TRUE	FALSE
chr8	37738031	T	A	ENST00000519638	ENSG00000147475	ERLIN2	TRUE	FALSE
chr8	37738031	T	C	ENST00000519638	ENSG00000147475	ERLIN2	TRUE	FALSE
chr8	37738031	T	G	ENST00000519638	ENSG00000147475	ERLIN2	TRUE	FALSE
chr8	37740363	A	C	ENST00000519638	ENSG00000147475	ERLIN2	TRUE	FALSE
chr8	37740363	A	G	ENST00000519638	ENSG00000147475	ERLIN2	TRUE	FALSE
chr8	37740363	A	T	ENST00000519638	ENSG00000147475	ERLIN2	TRUE	FALSE
chr8	37740364	G	A	ENST00000519638	ENSG00000147475	ERLIN2	TRUE	FALSE
chr8	37740364	G	C	ENST00000519638	ENSG00000147475	ERLIN2	TRUE	FALSE
chr8	37740364	G	T	ENST00000519638	ENSG00000147475	ERLIN2	TRUE	FALSE
chr8	37740385	C	A	ENST00000519638	ENSG00000147475	ERLIN2	TRUE	TRUE
chr8	37740430	C	A	ENST00000519638	ENSG00000147475	ERLIN2	TRUE	TRUE
chr8	37740430	C	G	ENST00000519638	ENSG00000147475	ERLIN2	TRUE	TRUE
chr8	37740434	T	A	ENST00000519638	ENSG00000147475	ERLIN2	TRUE	TRUE
chr8	37740434	T	G	ENST00000519638	ENSG00000147475	ERLIN2	TRUE	TRUE
chr8	37740435	A	T	ENST00000519638	ENSG00000147475	ERLIN2	TRUE	TRUE
chr8	37740444	C	T	ENST00000519638	ENSG00000147475	ERLIN2	TRUE	TRUE
chr8	37740447	G	A	ENST00000519638	ENSG00000147475	ERLIN2	TRUE	FALSE
chr8	37740447	G	C	ENST00000519638	ENSG00000147475	ERLIN2	TRUE	FALSE
chr8	37740447	G	T	ENST00000519638	ENSG00000147475	ERLIN2	TRUE	FALSE
chr8	37740448	T	A	ENST00000519638	ENSG00000147475	ERLIN2	TRUE	FALSE
chr8	37740448	T	C	ENST00000519638	ENSG00000147475	ERLIN2	TRUE	FALSE
chr8	37740448	T	G	ENST00000519638	ENSG00000147475	ERLIN2	TRUE	FALSE
chr8	37741770	A	C	ENST00000519638	ENSG00000147475	ERLIN2	TRUE	FALSE
chr8	37741770	A	G	ENST00000519638	ENSG00000147475	ERLIN2	TRUE	FALSE
chr8	37741770	A	T	ENST00000519638	ENSG00000147475	ERLIN2	TRUE	FALSE
chr8	37741771	G	A	ENST00000519638	ENSG00000147475	ERLIN2	TRUE	FALSE
chr8	37741771	G	C	ENST00000519638	ENSG00000147475	ERLIN2	TRUE	FALSE
chr8	37741771	G	T	ENST00000519638	ENSG00000147475	ERLIN2	TRUE	FALSE
chr8	37741781	C	T	ENST00000519638	ENSG00000147475	ERLIN2	TRUE	TRUE
chr8	37741790	G	T	ENST00000519638	ENSG00000147475	ERLIN2	TRUE	TRUE
chr8	37741796	A	T	ENST00000519638	ENSG00000147475	ERLIN2	TRUE	TRUE
chr8	37741810	T	A	ENST00000519638	ENSG00000147475	ERLIN2	TRUE	TRUE
chr8	37741819	G	A	ENST00000519638	ENSG00000147475	ERLIN2	TRUE	FALSE
chr8	37741819	G	C	ENST00000519638	ENSG00000147475	ERLIN2	TRUE	FALSE
chr8	37741819	G	T	ENST00000519638	ENSG00000147475	ERLIN2	TRUE	FALSE
chr8	37741820	T	A	ENST00000519638	ENSG00000147475	ERLIN2	TRUE	FALSE
chr8	37741820	T	C	ENST00000519638	ENSG00000147475	ERLIN2	TRUE	FALSE
chr8	37741820	T	G	ENST00000519638	ENSG00000147475	ERLIN2	TRUE	FALSE
chr8	37744353	A	C	ENST00000519638	ENSG00000147475	ERLIN2	TRUE	FALSE
chr8	37744353	A	G	ENST00000519638	ENSG00000147475	ERLIN2	TRUE	FALSE
chr8	37744353	A	T	ENST00000519638	ENSG00000147475	ERLIN2	TRUE	FALSE
chr8	37744354	G	A	ENST00000519638	ENSG00000147475	ERLIN2	TRUE	FALSE
chr8	37744354	G	C	ENST00000519638	ENSG00000147475	ERLIN2	TRUE	FALSE
chr8	37744354	G	T	ENST00000519638	ENSG00000147475	ERLIN2	TRUE	FALSE
chr8	37744373	C	A	ENST00000519638	ENSG00000147475	ERLIN2	TRUE	TRUE
chr8	37744373	C	G	ENST00000519638	ENSG00000147475	ERLIN2	TRUE	TRUE
chr8	37744380	A	T	ENST00000519638	ENSG00000147475	ERLIN2	TRUE	TRUE
chr8	37744386	G	T	ENST00000519638	ENSG00000147475	ERLIN2	TRUE	TRUE
chr8	37744417	G	A	ENST00000519638	ENSG00000147475	ERLIN2	TRUE	FALSE
chr8	37744417	G	C	ENST00000519638	ENSG00000147475	ERLIN2	TRUE	FALSE
chr8	37744417	G	T	ENST00000519638	ENSG00000147475	ERLIN2	TRUE	FALSE
chr8	37744418	T	A	ENST00000519638	ENSG00000147475	ERLIN2	TRUE	FALSE
chr8	37744418	T	C	ENST00000519638	ENSG00000147475	ERLIN2	TRUE	FALSE
chr8	37744418	T	G	ENST00000519638	ENSG00000147475	ERLIN2	TRUE	FALSE
chr8	37744569	A	C	ENST00000519638	ENSG00000147475	ERLIN2	TRUE	FALSE
chr8	37744569	A	G	ENST00000519638	ENSG00000147475	ERLIN2	TRUE	FALSE
chr8	37744569	A	T	ENST00000519638	ENSG00000147475	ERLIN2	TRUE	FALSE
chr8	37744570	G	A	ENST00000519638	ENSG00000147475	ERLIN2	TRUE	FALSE
chr8	37744570	G	C	ENST00000519638	ENSG00000147475	ERLIN2	TRUE	FALSE
chr8	37744570	G	T	ENST00000519638	ENSG00000147475	ERLIN2	TRUE	FALSE
chr8	37744575	T	A	ENST00000519638	ENSG00000147475	ERLIN2	TRUE	TRUE
chr8	37744575	T	G	ENST00000519638	ENSG00000147475	ERLIN2	TRUE	TRUE
chr8	37744585	A	T	ENST00000519638	ENSG00000147475	ERLIN2	TRUE	TRUE
chr8	37744593	T	A	ENST00000519638	ENSG00000147475	ERLIN2	TRUE	TRUE
chr8	37744593	T	G	ENST00000519638	ENSG00000147475	ERLIN2	TRUE	TRUE
chr8	37744605	T	A	ENST00000519638	ENSG00000147475	ERLIN2	TRUE	TRUE
chr8	37744605	T	G	ENST00000519638	ENSG00000147475	ERLIN2	TRUE	TRUE
chr8	37744609	A	T	ENST00000519638	ENSG00000147475	ERLIN2	TRUE	TRUE
chr8	37744627	A	T	ENST00000519638	ENSG00000147475	ERLIN2	TRUE	TRUE
chr8	37744639	G	T	ENST00000519638	ENSG00000147475	ERLIN2	TRUE	TRUE
chr8	37744648	C	T	ENST00000519638	ENSG00000147475	ERLIN2	TRUE	TRUE
chr8	37744656	C	A	ENST00000519638	ENSG00000147475	ERLIN2	TRUE	TRUE
chr8	37744672	C	T	ENST00000519638	ENSG00000147475	ERLIN2	TRUE	TRUE
chr8	37744675	G	T	ENST00000519638	ENSG00000147475	ERLIN2	TRUE	TRUE
chr8	37744683	C	A	ENST00000519638	ENSG00000147475	ERLIN2	TRUE	TRUE
chr8	37744683	C	G	ENST00000519638	ENSG00000147475	ERLIN2	TRUE	TRUE
chr8	37744687	G	T	ENST00000519638	ENSG00000147475	ERLIN2	TRUE	TRUE
chr8	37744697	G	A	ENST00000519638	ENSG00000147475	ERLIN2	TRUE	FALSE
chr8	37744697	G	C	ENST00000519638	ENSG00000147475	ERLIN2	TRUE	FALSE
chr8	37744697	G	T	ENST00000519638	ENSG00000147475	ERLIN2	TRUE	FALSE
chr8	37744698	T	A	ENST00000519638	ENSG00000147475	ERLIN2	TRUE	FALSE
chr8	37744698	T	C	ENST00000519638	ENSG00000147475	ERLIN2	TRUE	FALSE
chr8	37744698	T	G	ENST00000519638	ENSG00000147475	ERLIN2	TRUE	FALSE
chr8	37749557	A	C	ENST00000519638	ENSG00000147475	ERLIN2	TRUE	FALSE
chr8	37749557	A	G	ENST00000519638	ENSG00000147475	ERLIN2	TRUE	FALSE
chr8	37749557	A	T	ENST00000519638	ENSG00000147475	ERLIN2	TRUE	FALSE
chr8	37749558	G	A	ENST00000519638	ENSG00000147475	ERLIN2	TRUE	FALSE
chr8	37749558	G	C	ENST00000519638	ENSG00000147475	ERLIN2	TRUE	FALSE
chr8	37749558	G	T	ENST00000519638	ENSG00000147475	ERLIN2	TRUE	FALSE
chr8	37749561	C	T	ENST00000519638	ENSG00000147475	ERLIN2	TRUE	TRUE
chr8	37749570	G	T	ENST00000519638	ENSG00000147475	ERLIN2	TRUE	TRUE
chr8	37749579	A	T	ENST00000519638	ENSG00000147475	ERLIN2	TRUE	TRUE
chr8	37749589	T	A	ENST00000519638	ENSG00000147475	ERLIN2	TRUE	TRUE
chr8	37749591	C	T	ENST00000519638	ENSG00000147475	ERLIN2	TRUE	TRUE
chr8	37749594	C	T	ENST00000519638	ENSG00000147475	ERLIN2	TRUE	TRUE
chr8	37749630	C	T	ENST00000519638	ENSG00000147475	ERLIN2	TRUE	TRUE
chr8	37749633	G	A	ENST00000519638	ENSG00000147475	ERLIN2	TRUE	FALSE
chr8	37749633	G	C	ENST00000519638	ENSG00000147475	ERLIN2	TRUE	FALSE
chr8	37749633	G	T	ENST00000519638	ENSG00000147475	ERLIN2	TRUE	FALSE
chr8	37749634	T	A	ENST00000519638	ENSG00000147475	ERLIN2	TRUE	FALSE
chr8	37749634	T	C	ENST00000519638	ENSG00000147475	ERLIN2	TRUE	FALSE
chr8	37749634	T	G	ENST00000519638	ENSG00000147475	ERLIN2	TRUE	FALSE
chr8	37749792	A	C	ENST00000519638	ENSG00000147475	ERLIN2	TRUE	FALSE
chr8	37749792	A	G	ENST00000519638	ENSG00000147475	ERLIN2	TRUE	FALSE
chr8	37749792	A	T	ENST00000519638	ENSG00000147475	ERLIN2	TRUE	FALSE
chr8	37749793	G	A	ENST00000519638	ENSG00000147475	ERLIN2	TRUE	FALSE
chr8	37749793	G	C	ENST00000519638	ENSG00000147475	ERLIN2	TRUE	FALSE
chr8	37749793	G	T	ENST00000519638	ENSG00000147475	ERLIN2	TRUE	FALSE
chr8	37749809	A	T	ENST00000519638	ENSG00000147475	ERLIN2	TRUE	TRUE
chr8	37749824	G	T	ENST00000519638	ENSG00000147475	ERLIN2	TRUE	TRUE
chr8	37749836	A	T	ENST00000519638	ENSG00000147475	ERLIN2	TRUE	TRUE
chr8	37749844	C	A	ENST00000519638	ENSG00000147475	ERLIN2	TRUE	TRUE
chr8	37749844	C	G	ENST00000519638	ENSG00000147475	ERLIN2	TRUE	TRUE
chr8	37749845	G	T	ENST00000519638	ENSG00000147475	ERLIN2	TRUE	TRUE
chr8	37749849	T	A	ENST00000519638	ENSG00000147475	ERLIN2	TRUE	TRUE
chr8	37749853	G	A	ENST00000519638	ENSG00000147475	ERLIN2	TRUE	FALSE
chr8	37749853	G	C	ENST00000519638	ENSG00000147475	ERLIN2	TRUE	FALSE
chr8	37749853	G	T	ENST00000519638	ENSG00000147475	ERLIN2	TRUE	FALSE
chr8	37749854	T	A	ENST00000519638	ENSG00000147475	ERLIN2	TRUE	FALSE
chr8	37749854	T	C	ENST00000519638	ENSG00000147475	ERLIN2	TRUE	FALSE
chr8	37749854	T	G	ENST00000519638	ENSG00000147475	ERLIN2	TRUE	FALSE
chr8	37750393	A	C	ENST00000519638	ENSG00000147475	ERLIN2	TRUE	FALSE
chr8	37750393	A	G	ENST00000519638	ENSG00000147475	ERLIN2	TRUE	FALSE
chr8	37750393	A	T	ENST00000519638	ENSG00000147475	ERLIN2	TRUE	FALSE
chr8	37750394	G	A	ENST00000519638	ENSG00000147475	ERLIN2	TRUE	FALSE
chr8	37750394	G	C	ENST00000519638	ENSG00000147475	ERLIN2	TRUE	FALSE
chr8	37750394	G	T	ENST00000519638	ENSG00000147475	ERLIN2	TRUE	FALSE
chr8	37750396	G	T	ENST00000519638	ENSG00000147475	ERLIN2	TRUE	TRUE
chr8	37750402	G	T	ENST00000519638	ENSG00000147475	ERLIN2	TRUE	TRUE
chr8	37750405	A	T	ENST00000519638	ENSG00000147475	ERLIN2	TRUE	TRUE
chr8	37750411	A	T	ENST00000519638	ENSG00000147475	ERLIN2	TRUE	TRUE
chr8	37750429	C	T	ENST00000519638	ENSG00000147475	ERLIN2	TRUE	TRUE
chr8	37750432	A	T	ENST00000519638	ENSG00000147475	ERLIN2	TRUE	TRUE
chr8	37750435	C	T	ENST00000519638	ENSG00000147475	ERLIN2	TRUE	TRUE
chr8	37750438	A	T	ENST00000519638	ENSG00000147475	ERLIN2	TRUE	TRUE
chr8	37750447	G	T	ENST00000519638	ENSG00000147475	ERLIN2	TRUE	TRUE
chr8	37750450	A	T	ENST00000519638	ENSG00000147475	ERLIN2	TRUE	TRUE
chr8	37750453	G	T	ENST00000519638	ENSG00000147475	ERLIN2	TRUE	TRUE
chr8	37750459	G	T	ENST00000519638	ENSG00000147475	ERLIN2	TRUE	TRUE
chr8	37750465	G	T	ENST00000519638	ENSG00000147475	ERLIN2	TRUE	TRUE
chr8	37750471	A	T	ENST00000519638	ENSG00000147475	ERLIN2	TRUE	TRUE
chr8	37750474	A	T	ENST00000519638	ENSG00000147475	ERLIN2	TRUE	TRUE
chr8	37750486	G	T	ENST00000519638	ENSG00000147475	ERLIN2	TRUE	TRUE
chr8	37750487	G	A	ENST00000519638	ENSG00000147475	ERLIN2	TRUE	FALSE
chr8	37750487	G	C	ENST00000519638	ENSG00000147475	ERLIN2	TRUE	FALSE
chr8	37750487	G	T	ENST00000519638	ENSG00000147475	ERLIN2	TRUE	FALSE
chr8	37750488	T	A	ENST00000519638	ENSG00000147475	ERLIN2	TRUE	FALSE
chr8	37750488	T	C	ENST00000519638	ENSG00000147475	ERLIN2	TRUE	FALSE
chr8	37750488	T	G	ENST00000519638	ENSG00000147475	ERLIN2	TRUE	FALSE
chr8	37751624	A	C	ENST00000519638	ENSG00000147475	ERLIN2	TRUE	FALSE
chr8	37751624	A	G	ENST00000519638	ENSG00000147475	ERLIN2	TRUE	FALSE
chr8	37751624	A	T	ENST00000519638	ENSG00000147475	ERLIN2	TRUE	FALSE
chr8	37751625	G	A	ENST00000519638	ENSG00000147475	ERLIN2	TRUE	FALSE
chr8	37751625	G	C	ENST00000519638	ENSG00000147475	ERLIN2	TRUE	FALSE
chr8	37751625	G	T	ENST00000519638	ENSG00000147475	ERLIN2	TRUE	FALSE
chr8	37751631	G	T	ENST00000519638	ENSG00000147475	ERLIN2	TRUE	TRUE
chr8	37751634	A	T	ENST00000519638	ENSG00000147475	ERLIN2	TRUE	TRUE
chr8	37751643	C	T	ENST00000519638	ENSG00000147475	ERLIN2	TRUE	TRUE
chr8	37751652	G	T	ENST00000519638	ENSG00000147475	ERLIN2	TRUE	TRUE
chr8	37751663	C	A	ENST00000519638	ENSG00000147475	ERLIN2	TRUE	TRUE
chr8	37751663	C	G	ENST00000519638	ENSG00000147475	ERLIN2	TRUE	TRUE
chr8	37751667	C	T	ENST00000519638	ENSG00000147475	ERLIN2	TRUE	TRUE
chr8	37751670	A	T	ENST00000519638	ENSG00000147475	ERLIN2	TRUE	TRUE
chr8	37751679	G	T	ENST00000519638	ENSG00000147475	ERLIN2	TRUE	TRUE
chr8	37751682	A	T	ENST00000519638	ENSG00000147475	ERLIN2	TRUE	TRUE
chr8	37751685	G	T	ENST00000519638	ENSG00000147475	ERLIN2	TRUE	TRUE
chr8	37751691	G	T	ENST00000519638	ENSG00000147475	ERLIN2	TRUE	TRUE
chr8	37751694	A	T	ENST00000519638	ENSG00000147475	ERLIN2	TRUE	TRUE
chr8	37751697	A	T	ENST00000519638	ENSG00000147475	ERLIN2	TRUE	TRUE
chr8	37751704	C	A	ENST00000519638	ENSG00000147475	ERLIN2	TRUE	TRUE
chr8	37751704	C	G	ENST00000519638	ENSG00000147475	ERLIN2	TRUE	TRUE
chr8	37751706	G	T	ENST00000519638	ENSG00000147475	ERLIN2	TRUE	TRUE
chr8	37751712	G	T	ENST00000519638	ENSG00000147475	ERLIN2	TRUE	TRUE
chr8	37751716	G	A	ENST00000519638	ENSG00000147475	ERLIN2	TRUE	FALSE
chr8	37751716	G	C	ENST00000519638	ENSG00000147475	ERLIN2	TRUE	FALSE
chr8	37751716	G	T	ENST00000519638	ENSG00000147475	ERLIN2	TRUE	FALSE
chr8	37751717	T	A	ENST00000519638	ENSG00000147475	ERLIN2	TRUE	FALSE
chr8	37751717	T	C	ENST00000519638	ENSG00000147475	ERLIN2	FALSE	FALSE
chr8	37751717	T	G	ENST00000519638	ENSG00000147475	ERLIN2	TRUE	FALSE
chr8	37753448	A	C	ENST00000519638	ENSG00000147475	ERLIN2	TRUE	FALSE
chr8	37753448	A	G	ENST00000519638	ENSG00000147475	ERLIN2	TRUE	FALSE
chr8	37753448	A	T	ENST00000519638	ENSG00000147475	ERLIN2	TRUE	FALSE
chr8	37753449	G	A	ENST00000519638	ENSG00000147475	ERLIN2	TRUE	FALSE
chr8	37753449	G	C	ENST00000519638	ENSG00000147475	ERLIN2	TRUE	FALSE
chr8	37753449	G	T	ENST00000519638	ENSG00000147475	ERLIN2	TRUE	FALSE
chr8	37753470	G	T	ENST00000519638	ENSG00000147475	ERLIN2	TRUE	TRUE
chr8	37753473	A	T	ENST00000519638	ENSG00000147475	ERLIN2	TRUE	TRUE
chr8	37753479	A	T	ENST00000519638	ENSG00000147475	ERLIN2	FALSE	FALSE
chr8	37753491	G	T	ENST00000519638	ENSG00000147475	ERLIN2	FALSE	FALSE
chr8	37753496	C	A	ENST00000519638	ENSG00000147475	ERLIN2	FALSE	FALSE
chr8	37753499	C	A	ENST00000519638	ENSG00000147475	ERLIN2	FALSE	FALSE
chr8	37753499	C	G	ENST00000519638	ENSG00000147475	ERLIN2	FALSE	FALSE
chr8	37753509	A	T	ENST00000519638	ENSG00000147475	ERLIN2	FALSE	FALSE
chr8	37753518	G	T	ENST00000519638	ENSG00000147475	ERLIN2	FALSE	FALSE
chr8	37753527	A	T	ENST00000519638	ENSG00000147475	ERLIN2	FALSE	FALSE
chr8	37753530	G	A	ENST00000519638	ENSG00000147475	ERLIN2	TRUE	FALSE
chr8	37753530	G	C	ENST00000519638	ENSG00000147475	ERLIN2	TRUE	FALSE
chr8	37753530	G	T	ENST00000519638	ENSG00000147475	ERLIN2	TRUE	FALSE
chr8	37753531	T	A	ENST00000519638	ENSG00000147475	ERLIN2	TRUE	FALSE
chr8	37753531	T	C	ENST00000519638	ENSG00000147475	ERLIN2	TRUE	FALSE
chr8	37753531	T	G	ENST00000519638	ENSG00000147475	ERLIN2	TRUE	FALSE
chr8	37753913	A	C	ENST00000519638	ENSG00000147475	ERLIN2	TRUE	FALSE
chr8	37753913	A	G	ENST00000519638	ENSG00000147475	ERLIN2	TRUE	FALSE
chr8	37753913	A	T	ENST00000519638	ENSG00000147475	ERLIN2	TRUE	FALSE
chr8	37753914	G	A	ENST00000519638	ENSG00000147475	ERLIN2	TRUE	FALSE
chr8	37753914	G	C	ENST00000519638	ENSG00000147475	ERLIN2	TRUE	FALSE
chr8	37753914	G	T	ENST00000519638	ENSG00000147475	ERLIN2	TRUE	FALSE
chr8	37753918	A	T	ENST00000519638	ENSG00000147475	ERLIN2	FALSE	FALSE
chr8	37753930	G	T	ENST00000519638	ENSG00000147475	ERLIN2	FALSE	FALSE
chr8	37753935	T	A	ENST00000519638	ENSG00000147475	ERLIN2	FALSE	FALSE
chr8	37753935	T	G	ENST00000519638	ENSG00000147475	ERLIN2	FALSE	FALSE
chr8	37753939	C	T	ENST00000519638	ENSG00000147475	ERLIN2	FALSE	FALSE
chr8	37753948	A	T	ENST00000519638	ENSG00000147475	ERLIN2	FALSE	FALSE
chr8	37753953	C	A	ENST00000519638	ENSG00000147475	ERLIN2	FALSE	FALSE
chr8	37753953	C	G	ENST00000519638	ENSG00000147475	ERLIN2	FALSE	FALSE
chr8	37753954	A	T	ENST00000519638	ENSG00000147475	ERLIN2	FALSE	FALSE
chr8	37753975	A	T	ENST00000519638	ENSG00000147475	ERLIN2	FALSE	FALSE
chr8	37753983	C	A	ENST00000519638	ENSG00000147475	ERLIN2	FALSE	FALSE
chr8	37753983	C	G	ENST00000519638	ENSG00000147475	ERLIN2	FALSE	FALSE
chr8	37753990	A	T	ENST00000519638	ENSG00000147475	ERLIN2	FALSE	FALSE
chr8	37754035	A	T	ENST00000519638	ENSG00000147475	ERLIN2	FALSE	FALSE
chr8	37754038	C	T	ENST00000519638	ENSG00000147475	ERLIN2	FALSE	FALSE
chr8	37754044	G	T	ENST00000519638	ENSG00000147475	ERLIN2	FALSE	FALSE
chr8	37754059	A	T	ENST00000519638	ENSG00000147475	ERLIN2	FALSE	FALSE
chr8	37754075	T	A	ENST00000519638	ENSG00000147475	ERLIN2	FALSE	FALSE
chr8	37754075	T	G	ENST00000519638	ENSG00000147475	ERLIN2	FALSE	FALSE
chr8	37754077	G	T	ENST00000519638	ENSG00000147475	ERLIN2	FALSE	FALSE
chr8	37754083	G	T	ENST00000519638	ENSG00000147475	ERLIN2	FALSE	FALSE
chr8	37754090	T	A	ENST00000519638	ENSG00000147475	ERLIN2	FALSE	FALSE
chr8	37754092	G	T	ENST00000519638	ENSG00000147475	ERLIN2	FALSE	FALSE
chr8	37754104	A	T	ENST00000519638	ENSG00000147475	ERLIN2	FALSE	FALSE
chr8	37754107	G	T	ENST00000519638	ENSG00000147475	ERLIN2	FALSE	FALSE
chr8	37762664	G	A	ENST00000328195	ENSG00000147471	PLPBP	FALSE	FALSE
chr8	37762665	G	A	ENST00000328195	ENSG00000147471	PLPBP	FALSE	FALSE
chr8	37762666	A	T	ENST00000328195	ENSG00000147471	PLPBP	FALSE	FALSE
chr8	37762682	C	A	ENST00000328195	ENSG00000147471	PLPBP	FALSE	FALSE
chr8	37762687	G	T	ENST00000328195	ENSG00000147471	PLPBP	FALSE	FALSE
chr8	37762693	G	T	ENST00000328195	ENSG00000147471	PLPBP	FALSE	FALSE
chr8	37762704	C	A	ENST00000328195	ENSG00000147471	PLPBP	FALSE	FALSE
chr8	37762709	T	A	ENST00000328195	ENSG00000147471	PLPBP	FALSE	FALSE
chr8	37762723	G	T	ENST00000328195	ENSG00000147471	PLPBP	TRUE	FALSE
chr8	37762732	C	T	ENST00000328195	ENSG00000147471	PLPBP	TRUE	TRUE
chr8	37762735	C	T	ENST00000328195	ENSG00000147471	PLPBP	TRUE	TRUE
chr8	37762759	G	A	ENST00000328195	ENSG00000147471	PLPBP	FALSE	FALSE
chr8	37762759	G	C	ENST00000328195	ENSG00000147471	PLPBP	FALSE	FALSE
chr8	37762759	G	T	ENST00000328195	ENSG00000147471	PLPBP	FALSE	FALSE
chr8	37762760	T	A	ENST00000328195	ENSG00000147471	PLPBP	FALSE	FALSE
chr8	37762760	T	C	ENST00000328195	ENSG00000147471	PLPBP	FALSE	FALSE
chr8	37762760	T	G	ENST00000328195	ENSG00000147471	PLPBP	FALSE	FALSE
chr8	37765524	A	C	ENST00000328195	ENSG00000147471	PLPBP	TRUE	FALSE
chr8	37765524	A	G	ENST00000328195	ENSG00000147471	PLPBP	TRUE	FALSE
chr8	37765524	A	T	ENST00000328195	ENSG00000147471	PLPBP	TRUE	FALSE
chr8	37765525	G	A	ENST00000328195	ENSG00000147471	PLPBP	TRUE	FALSE
chr8	37765525	G	C	ENST00000328195	ENSG00000147471	PLPBP	TRUE	FALSE
chr8	37765525	G	T	ENST00000328195	ENSG00000147471	PLPBP	TRUE	FALSE
chr8	37765541	C	T	ENST00000328195	ENSG00000147471	PLPBP	TRUE	TRUE
chr8	37765565	A	T	ENST00000328195	ENSG00000147471	PLPBP	TRUE	TRUE
chr8	37765571	A	T	ENST00000328195	ENSG00000147471	PLPBP	TRUE	TRUE
chr8	37765592	G	T	ENST00000328195	ENSG00000147471	PLPBP	TRUE	TRUE
chr8	37765600	T	A	ENST00000328195	ENSG00000147471	PLPBP	TRUE	TRUE
chr8	37765600	T	G	ENST00000328195	ENSG00000147471	PLPBP	TRUE	TRUE
chr8	37765601	G	T	ENST00000328195	ENSG00000147471	PLPBP	TRUE	TRUE
chr8	37765610	C	T	ENST00000328195	ENSG00000147471	PLPBP	TRUE	TRUE
chr8	37765625	G	T	ENST00000328195	ENSG00000147471	PLPBP	TRUE	TRUE
chr8	37765633	C	A	ENST00000328195	ENSG00000147471	PLPBP	TRUE	TRUE
chr8	37765633	C	G	ENST00000328195	ENSG00000147471	PLPBP	TRUE	TRUE
chr8	37765634	G	A	ENST00000328195	ENSG00000147471	PLPBP	TRUE	FALSE
chr8	37765634	G	C	ENST00000328195	ENSG00000147471	PLPBP	TRUE	FALSE
chr8	37765634	G	T	ENST00000328195	ENSG00000147471	PLPBP	TRUE	FALSE
chr8	37765635	T	A	ENST00000328195	ENSG00000147471	PLPBP	TRUE	FALSE
chr8	37765635	T	C	ENST00000328195	ENSG00000147471	PLPBP	TRUE	FALSE
chr8	37765635	T	G	ENST00000328195	ENSG00000147471	PLPBP	TRUE	FALSE
chr8	37765709	A	C	ENST00000328195	ENSG00000147471	PLPBP	TRUE	FALSE
chr8	37765709	A	G	ENST00000328195	ENSG00000147471	PLPBP	TRUE	FALSE
chr8	37765709	A	T	ENST00000328195	ENSG00000147471	PLPBP	TRUE	FALSE
chr8	37765710	G	A	ENST00000328195	ENSG00000147471	PLPBP	TRUE	FALSE
chr8	37765710	G	C	ENST00000328195	ENSG00000147471	PLPBP	TRUE	FALSE
chr8	37765710	G	T	ENST00000328195	ENSG00000147471	PLPBP	TRUE	FALSE
chr8	37765714	C	T	ENST00000328195	ENSG00000147471	PLPBP	TRUE	TRUE
chr8	37765717	G	T	ENST00000328195	ENSG00000147471	PLPBP	TRUE	TRUE
chr8	37765726	G	T	ENST00000328195	ENSG00000147471	PLPBP	TRUE	TRUE
chr8	37765729	A	T	ENST00000328195	ENSG00000147471	PLPBP	TRUE	TRUE
chr8	37765736	C	A	ENST00000328195	ENSG00000147471	PLPBP	TRUE	TRUE
chr8	37765736	C	G	ENST00000328195	ENSG00000147471	PLPBP	TRUE	TRUE
chr8	37765744	A	T	ENST00000328195	ENSG00000147471	PLPBP	TRUE	TRUE
chr8	37765747	G	A	ENST00000328195	ENSG00000147471	PLPBP	TRUE	FALSE
chr8	37765747	G	C	ENST00000328195	ENSG00000147471	PLPBP	TRUE	FALSE
chr8	37765747	G	T	ENST00000328195	ENSG00000147471	PLPBP	TRUE	FALSE
chr8	37765748	T	A	ENST00000328195	ENSG00000147471	PLPBP	TRUE	FALSE
chr8	37765748	T	C	ENST00000328195	ENSG00000147471	PLPBP	TRUE	FALSE
chr8	37765748	T	G	ENST00000328195	ENSG00000147471	PLPBP	TRUE	FALSE
chr8	37766278	A	C	ENST00000328195	ENSG00000147471	PLPBP	TRUE	FALSE
chr8	37766278	A	G	ENST00000328195	ENSG00000147471	PLPBP	TRUE	FALSE
chr8	37766278	A	T	ENST00000328195	ENSG00000147471	PLPBP	TRUE	FALSE
chr8	37766279	G	A	ENST00000328195	ENSG00000147471	PLPBP	TRUE	FALSE
chr8	37766279	G	C	ENST00000328195	ENSG00000147471	PLPBP	TRUE	FALSE
chr8	37766279	G	T	ENST00000328195	ENSG00000147471	PLPBP	TRUE	FALSE
chr8	37766290	T	A	ENST00000328195	ENSG00000147471	PLPBP	TRUE	TRUE
chr8	37766294	T	A	ENST00000328195	ENSG00000147471	PLPBP	TRUE	TRUE
chr8	37766298	G	T	ENST00000328195	ENSG00000147471	PLPBP	TRUE	TRUE
chr8	37766304	A	T	ENST00000328195	ENSG00000147471	PLPBP	TRUE	TRUE
chr8	37766308	G	A	ENST00000328195	ENSG00000147471	PLPBP	TRUE	TRUE
chr8	37766309	G	A	ENST00000328195	ENSG00000147471	PLPBP	TRUE	TRUE
chr8	37766328	C	T	ENST00000328195	ENSG00000147471	PLPBP	TRUE	TRUE
chr8	37766331	A	T	ENST00000328195	ENSG00000147471	PLPBP	TRUE	TRUE
chr8	37766334	C	T	ENST00000328195	ENSG00000147471	PLPBP	TRUE	TRUE
chr8	37766346	A	T	ENST00000328195	ENSG00000147471	PLPBP	TRUE	TRUE
chr8	37766350	T	A	ENST00000328195	ENSG00000147471	PLPBP	TRUE	TRUE
chr8	37766356	G	A	ENST00000328195	ENSG00000147471	PLPBP	TRUE	FALSE
chr8	37766356	G	C	ENST00000328195	ENSG00000147471	PLPBP	TRUE	FALSE
chr8	37766356	G	T	ENST00000328195	ENSG00000147471	PLPBP	TRUE	FALSE
chr8	37766357	T	A	ENST00000328195	ENSG00000147471	PLPBP	TRUE	FALSE
chr8	37766357	T	C	ENST00000328195	ENSG00000147471	PLPBP	TRUE	FALSE
chr8	37766357	T	G	ENST00000328195	ENSG00000147471	PLPBP	TRUE	FALSE
chr8	37772753	A	C	ENST00000328195	ENSG00000147471	PLPBP	TRUE	FALSE
chr8	37772753	A	G	ENST00000328195	ENSG00000147471	PLPBP	TRUE	FALSE
chr8	37772753	A	T	ENST00000328195	ENSG00000147471	PLPBP	TRUE	FALSE
chr8	37772754	G	A	ENST00000328195	ENSG00000147471	PLPBP	TRUE	FALSE
chr8	37772754	G	C	ENST00000328195	ENSG00000147471	PLPBP	TRUE	FALSE
chr8	37772754	G	T	ENST00000328195	ENSG00000147471	PLPBP	TRUE	FALSE
chr8	37772778	G	T	ENST00000328195	ENSG00000147471	PLPBP	TRUE	TRUE
chr8	37772796	A	T	ENST00000328195	ENSG00000147471	PLPBP	TRUE	TRUE
chr8	37772800	T	A	ENST00000328195	ENSG00000147471	PLPBP	TRUE	TRUE
chr8	37772808	A	T	ENST00000328195	ENSG00000147471	PLPBP	TRUE	TRUE
chr8	37772824	G	A	ENST00000328195	ENSG00000147471	PLPBP	TRUE	TRUE
chr8	37772825	G	A	ENST00000328195	ENSG00000147471	PLPBP	TRUE	TRUE
chr8	37772826	C	T	ENST00000328195	ENSG00000147471	PLPBP	TRUE	TRUE
chr8	37772829	A	T	ENST00000328195	ENSG00000147471	PLPBP	TRUE	TRUE
chr8	37772832	A	T	ENST00000328195	ENSG00000147471	PLPBP	TRUE	TRUE
chr8	37772844	G	T	ENST00000328195	ENSG00000147471	PLPBP	TRUE	TRUE
chr8	37772851	T	A	ENST00000328195	ENSG00000147471	PLPBP	TRUE	TRUE
chr8	37772851	T	G	ENST00000328195	ENSG00000147471	PLPBP	TRUE	TRUE
chr8	37772853	A	T	ENST00000328195	ENSG00000147471	PLPBP	TRUE	TRUE
chr8	37772865	C	T	ENST00000328195	ENSG00000147471	PLPBP	TRUE	TRUE
chr8	37772880	G	T	ENST00000328195	ENSG00000147471	PLPBP	TRUE	TRUE
chr8	37772883	G	T	ENST00000328195	ENSG00000147471	PLPBP	TRUE	TRUE
chr8	37772886	G	T	ENST00000328195	ENSG00000147471	PLPBP	TRUE	TRUE
chr8	37772890	G	A	ENST00000328195	ENSG00000147471	PLPBP	TRUE	FALSE
chr8	37772890	G	C	ENST00000328195	ENSG00000147471	PLPBP	TRUE	FALSE
chr8	37772890	G	T	ENST00000328195	ENSG00000147471	PLPBP	TRUE	FALSE
chr8	37772891	T	A	ENST00000328195	ENSG00000147471	PLPBP	TRUE	FALSE
chr8	37772891	T	C	ENST00000328195	ENSG00000147471	PLPBP	TRUE	FALSE
chr8	37772891	T	G	ENST00000328195	ENSG00000147471	PLPBP	TRUE	FALSE
chr8	37775337	A	C	ENST00000328195	ENSG00000147471	PLPBP	TRUE	FALSE
chr8	37775337	A	G	ENST00000328195	ENSG00000147471	PLPBP	TRUE	FALSE
chr8	37775337	A	T	ENST00000328195	ENSG00000147471	PLPBP	TRUE	FALSE
chr8	37775338	G	A	ENST00000328195	ENSG00000147471	PLPBP	TRUE	FALSE
chr8	37775338	G	C	ENST00000328195	ENSG00000147471	PLPBP	TRUE	FALSE
chr8	37775338	G	T	ENST00000328195	ENSG00000147471	PLPBP	TRUE	FALSE
chr8	37775341	A	T	ENST00000328195	ENSG00000147471	PLPBP	TRUE	TRUE
chr8	37775360	C	A	ENST00000328195	ENSG00000147471	PLPBP	TRUE	TRUE
chr8	37775360	C	G	ENST00000328195	ENSG00000147471	PLPBP	TRUE	TRUE
chr8	37775362	G	T	ENST00000328195	ENSG00000147471	PLPBP	TRUE	TRUE
chr8	37775380	G	T	ENST00000328195	ENSG00000147471	PLPBP	TRUE	TRUE
chr8	37775395	A	T	ENST00000328195	ENSG00000147471	PLPBP	TRUE	TRUE
chr8	37775400	T	A	ENST00000328195	ENSG00000147471	PLPBP	TRUE	TRUE
chr8	37775410	G	T	ENST00000328195	ENSG00000147471	PLPBP	TRUE	TRUE
chr8	37775434	G	T	ENST00000328195	ENSG00000147471	PLPBP	TRUE	TRUE
chr8	37775458	C	T	ENST00000328195	ENSG00000147471	PLPBP	TRUE	TRUE
chr8	37775461	G	T	ENST00000328195	ENSG00000147471	PLPBP	TRUE	TRUE
chr8	37775479	C	T	ENST00000328195	ENSG00000147471	PLPBP	TRUE	TRUE
chr8	37775482	G	A	ENST00000328195	ENSG00000147471	PLPBP	TRUE	FALSE
chr8	37775482	G	C	ENST00000328195	ENSG00000147471	PLPBP	TRUE	FALSE
chr8	37775482	G	T	ENST00000328195	ENSG00000147471	PLPBP	TRUE	FALSE
chr8	37775483	T	A	ENST00000328195	ENSG00000147471	PLPBP	TRUE	FALSE
chr8	37775483	T	C	ENST00000328195	ENSG00000147471	PLPBP	TRUE	FALSE
chr8	37775483	T	G	ENST00000328195	ENSG00000147471	PLPBP	TRUE	FALSE
chr8	37775916	A	C	ENST00000328195	ENSG00000147471	PLPBP	TRUE	FALSE
chr8	37775916	A	G	ENST00000328195	ENSG00000147471	PLPBP	TRUE	FALSE
chr8	37775916	A	T	ENST00000328195	ENSG00000147471	PLPBP	TRUE	FALSE
chr8	37775917	G	A	ENST00000328195	ENSG00000147471	PLPBP	TRUE	FALSE
chr8	37775917	G	C	ENST00000328195	ENSG00000147471	PLPBP	TRUE	FALSE
chr8	37775917	G	T	ENST00000328195	ENSG00000147471	PLPBP	TRUE	FALSE
chr8	37775922	T	A	ENST00000328195	ENSG00000147471	PLPBP	TRUE	TRUE
chr8	37775922	T	G	ENST00000328195	ENSG00000147471	PLPBP	TRUE	TRUE
chr8	37775925	T	A	ENST00000328195	ENSG00000147471	PLPBP	TRUE	TRUE
chr8	37775936	G	T	ENST00000328195	ENSG00000147471	PLPBP	TRUE	TRUE
chr8	37775939	G	T	ENST00000328195	ENSG00000147471	PLPBP	TRUE	TRUE
chr8	37775947	T	A	ENST00000328195	ENSG00000147471	PLPBP	TRUE	TRUE
chr8	37775948	A	T	ENST00000328195	ENSG00000147471	PLPBP	TRUE	TRUE
chr8	37775951	A	T	ENST00000328195	ENSG00000147471	PLPBP	TRUE	TRUE
chr8	37775972	C	T	ENST00000328195	ENSG00000147471	PLPBP	FALSE	FALSE
chr8	37775978	G	T	ENST00000328195	ENSG00000147471	PLPBP	FALSE	FALSE
chr8	37776008	C	T	ENST00000328195	ENSG00000147471	PLPBP	FALSE	FALSE
chr8	37776017	G	A	ENST00000328195	ENSG00000147471	PLPBP	TRUE	FALSE
chr8	37776017	G	C	ENST00000328195	ENSG00000147471	PLPBP	TRUE	FALSE
chr8	37776017	G	T	ENST00000328195	ENSG00000147471	PLPBP	TRUE	FALSE
chr8	37776018	T	A	ENST00000328195	ENSG00000147471	PLPBP	TRUE	FALSE
chr8	37776018	T	C	ENST00000328195	ENSG00000147471	PLPBP	TRUE	FALSE
chr8	37776018	T	G	ENST00000328195	ENSG00000147471	PLPBP	TRUE	FALSE
chr8	37777971	A	C	ENST00000328195	ENSG00000147471	PLPBP	TRUE	FALSE
chr8	37777971	A	G	ENST00000328195	ENSG00000147471	PLPBP	TRUE	FALSE
chr8	37777971	A	T	ENST00000328195	ENSG00000147471	PLPBP	TRUE	FALSE
chr8	37777972	G	A	ENST00000328195	ENSG00000147471	PLPBP	TRUE	FALSE
chr8	37777972	G	C	ENST00000328195	ENSG00000147471	PLPBP	TRUE	FALSE
chr8	37777972	G	T	ENST00000328195	ENSG00000147471	PLPBP	TRUE	FALSE
chr8	37777976	G	T	ENST00000328195	ENSG00000147471	PLPBP	FALSE	FALSE
chr8	37777982	G	T	ENST00000328195	ENSG00000147471	PLPBP	FALSE	FALSE
chr8	37777997	C	T	ENST00000328195	ENSG00000147471	PLPBP	FALSE	FALSE
chr8	37778003	G	T	ENST00000328195	ENSG00000147471	PLPBP	FALSE	FALSE
chr8	37778018	G	T	ENST00000328195	ENSG00000147471	PLPBP	FALSE	FALSE
chr8	37778021	G	T	ENST00000328195	ENSG00000147471	PLPBP	FALSE	FALSE
chr8	37778032	C	A	ENST00000328195	ENSG00000147471	PLPBP	FALSE	FALSE
chr8	37778032	C	G	ENST00000328195	ENSG00000147471	PLPBP	FALSE	FALSE
chr8	37778034	C	A	ENST00000328195	ENSG00000147471	PLPBP	FALSE	FALSE
chr8	37778034	C	G	ENST00000328195	ENSG00000147471	PLPBP	FALSE	FALSE
chr8	37778036	A	T	ENST00000328195	ENSG00000147471	PLPBP	FALSE	FALSE
chr8	37778039	A	T	ENST00000328195	ENSG00000147471	PLPBP	FALSE	FALSE
chr8	37778054	A	T	ENST00000328195	ENSG00000147471	PLPBP	FALSE	FALSE
chr8	37778059	C	A	ENST00000328195	ENSG00000147471	PLPBP	FALSE	FALSE
chr8	37778072	A	T	ENST00000328195	ENSG00000147471	PLPBP	FALSE	FALSE
chr8	37778084	G	T	ENST00000328195	ENSG00000147471	PLPBP	FALSE	FALSE
chr8	37778093	C	T	ENST00000328195	ENSG00000147471	PLPBP	FALSE	FALSE
chr8	37778096	G	T	ENST00000328195	ENSG00000147471	PLPBP	FALSE	FALSE
chr8	37797281	G	T	ENST00000412232	ENSG00000020181	ADGRA2	FALSE	FALSE
chr8	37797333	G	A	ENST00000412232	ENSG00000020181	ADGRA2		FALSE
chr8	37797334	G	A	ENST00000412232	ENSG00000020181	ADGRA2		FALSE
chr8	37797356	G	T	ENST00000412232	ENSG00000020181	ADGRA2
chr8	37797379	C	A	ENST00000412232	ENSG00000020181	ADGRA2
chr8	37797400	C	A	ENST00000412232	ENSG00000020181	ADGRA2
chr8	37797401	A	T	ENST00000412232	ENSG00000020181	ADGRA2
chr8	37797406	C	A	ENST00000412232	ENSG00000020181	ADGRA2
chr8	37797408	C	A	ENST00000412232	ENSG00000020181	ADGRA2
chr8	37797413	G	T	ENST00000412232	ENSG00000020181	ADGRA2
chr8	37797422	A	T	ENST00000412232	ENSG00000020181	ADGRA2
chr8	37797472	C	A	ENST00000412232	ENSG00000020181	ADGRA2
chr8	37797491	G	T	ENST00000412232	ENSG00000020181	ADGRA2
chr8	37797500	G	T	ENST00000412232	ENSG00000020181	ADGRA2
chr8	37797535	G	A	ENST00000412232	ENSG00000020181	ADGRA2	TRUE	FALSE
chr8	37797535	G	C	ENST00000412232	ENSG00000020181	ADGRA2	TRUE	FALSE
chr8	37797535	G	T	ENST00000412232	ENSG00000020181	ADGRA2	TRUE	FALSE
chr8	37797536	T	A	ENST00000412232	ENSG00000020181	ADGRA2	TRUE	FALSE
chr8	37797536	T	C	ENST00000412232	ENSG00000020181	ADGRA2	TRUE	FALSE
chr8	37797536	T	G	ENST00000412232	ENSG00000020181	ADGRA2	TRUE	FALSE
chr8	37814894	A	C	ENST00000412232	ENSG00000020181	ADGRA2	TRUE	FALSE
chr8	37814894	A	G	ENST00000412232	ENSG00000020181	ADGRA2	TRUE	FALSE
chr8	37814894	A	T	ENST00000412232	ENSG00000020181	ADGRA2	TRUE	FALSE
chr8	37814895	G	A	ENST00000412232	ENSG00000020181	ADGRA2	TRUE	FALSE
chr8	37814895	G	C	ENST00000412232	ENSG00000020181	ADGRA2	TRUE	FALSE
chr8	37814895	G	T	ENST00000412232	ENSG00000020181	ADGRA2	TRUE	FALSE
chr8	37814901	T	A	ENST00000412232	ENSG00000020181	ADGRA2	TRUE	TRUE
chr8	37814912	A	T	ENST00000412232	ENSG00000020181	ADGRA2	TRUE	TRUE
chr8	37814945	G	T	ENST00000412232	ENSG00000020181	ADGRA2	TRUE	TRUE
chr8	37814952	C	A	ENST00000412232	ENSG00000020181	ADGRA2	TRUE	TRUE
chr8	37814952	C	G	ENST00000412232	ENSG00000020181	ADGRA2	TRUE	TRUE
chr8	37814960	G	T	ENST00000412232	ENSG00000020181	ADGRA2	TRUE	TRUE
chr8	37814963	A	T	ENST00000412232	ENSG00000020181	ADGRA2	TRUE	TRUE
chr8	37814968	G	A	ENST00000412232	ENSG00000020181	ADGRA2	TRUE	FALSE
chr8	37814968	G	C	ENST00000412232	ENSG00000020181	ADGRA2	TRUE	FALSE
chr8	37814968	G	T	ENST00000412232	ENSG00000020181	ADGRA2	TRUE	FALSE
chr8	37814969	T	A	ENST00000412232	ENSG00000020181	ADGRA2	TRUE	FALSE
chr8	37814969	T	C	ENST00000412232	ENSG00000020181	ADGRA2	TRUE	FALSE
chr8	37814969	T	G	ENST00000412232	ENSG00000020181	ADGRA2	TRUE	FALSE
chr8	37828886	A	C	ENST00000412232	ENSG00000020181	ADGRA2	TRUE	FALSE
chr8	37828886	A	G	ENST00000412232	ENSG00000020181	ADGRA2	TRUE	FALSE
chr8	37828886	A	T	ENST00000412232	ENSG00000020181	ADGRA2	TRUE	FALSE
chr8	37828887	G	A	ENST00000412232	ENSG00000020181	ADGRA2	TRUE	FALSE
chr8	37828887	G	C	ENST00000412232	ENSG00000020181	ADGRA2	TRUE	FALSE
chr8	37828887	G	T	ENST00000412232	ENSG00000020181	ADGRA2	TRUE	FALSE
chr8	37828919	C	T	ENST00000412232	ENSG00000020181	ADGRA2
chr8	37828946	G	T	ENST00000412232	ENSG00000020181	ADGRA2
chr8	37828952	A	T	ENST00000412232	ENSG00000020181	ADGRA2
chr8	37828959	T	A	ENST00000412232	ENSG00000020181	ADGRA2
chr8	37828959	T	G	ENST00000412232	ENSG00000020181	ADGRA2
chr8	37828960	G	A	ENST00000412232	ENSG00000020181	ADGRA2	TRUE	FALSE
chr8	37828960	G	C	ENST00000412232	ENSG00000020181	ADGRA2	TRUE	FALSE
chr8	37828960	G	T	ENST00000412232	ENSG00000020181	ADGRA2	TRUE	FALSE
chr8	37828961	T	A	ENST00000412232	ENSG00000020181	ADGRA2	TRUE	FALSE
chr8	37828961	T	C	ENST00000412232	ENSG00000020181	ADGRA2	TRUE	FALSE
chr8	37828961	T	G	ENST00000412232	ENSG00000020181	ADGRA2	TRUE	FALSE
chr8	37829259	A	C	ENST00000412232	ENSG00000020181	ADGRA2	TRUE	FALSE
chr8	37829259	A	G	ENST00000412232	ENSG00000020181	ADGRA2	TRUE	FALSE
chr8	37829259	A	T	ENST00000412232	ENSG00000020181	ADGRA2	TRUE	FALSE
chr8	37829260	G	A	ENST00000412232	ENSG00000020181	ADGRA2	TRUE	FALSE
chr8	37829260	G	C	ENST00000412232	ENSG00000020181	ADGRA2	TRUE	FALSE
chr8	37829260	G	T	ENST00000412232	ENSG00000020181	ADGRA2	TRUE	FALSE
chr8	37829288	T	A	ENST00000412232	ENSG00000020181	ADGRA2	TRUE	TRUE
chr8	37829298	G	T	ENST00000412232	ENSG00000020181	ADGRA2	TRUE	TRUE
chr8	37829307	C	T	ENST00000412232	ENSG00000020181	ADGRA2	TRUE	TRUE
chr8	37829328	C	T	ENST00000412232	ENSG00000020181	ADGRA2	TRUE	TRUE
chr8	37829333	G	A	ENST00000412232	ENSG00000020181	ADGRA2	TRUE	FALSE
chr8	37829333	G	C	ENST00000412232	ENSG00000020181	ADGRA2	TRUE	FALSE
chr8	37829333	G	T	ENST00000412232	ENSG00000020181	ADGRA2	TRUE	FALSE
chr8	37829334	T	A	ENST00000412232	ENSG00000020181	ADGRA2	TRUE	FALSE
chr8	37829334	T	C	ENST00000412232	ENSG00000020181	ADGRA2	TRUE	FALSE
chr8	37829334	T	G	ENST00000412232	ENSG00000020181	ADGRA2	TRUE	FALSE
chr8	37829486	A	C	ENST00000412232	ENSG00000020181	ADGRA2	TRUE	FALSE
chr8	37829486	A	G	ENST00000412232	ENSG00000020181	ADGRA2	TRUE	FALSE
chr8	37829486	A	T	ENST00000412232	ENSG00000020181	ADGRA2	TRUE	FALSE
chr8	37829487	G	A	ENST00000412232	ENSG00000020181	ADGRA2	TRUE	FALSE
chr8	37829487	G	C	ENST00000412232	ENSG00000020181	ADGRA2	TRUE	FALSE
chr8	37829487	G	T	ENST00000412232	ENSG00000020181	ADGRA2	TRUE	FALSE
chr8	37829498	G	T	ENST00000412232	ENSG00000020181	ADGRA2	TRUE	TRUE
chr8	37829519	C	T	ENST00000412232	ENSG00000020181	ADGRA2	TRUE	TRUE
chr8	37829537	G	T	ENST00000412232	ENSG00000020181	ADGRA2	TRUE	TRUE
chr8	37829552	A	T	ENST00000412232	ENSG00000020181	ADGRA2	TRUE	TRUE
chr8	37829560	G	A	ENST00000412232	ENSG00000020181	ADGRA2	TRUE	FALSE
chr8	37829560	G	C	ENST00000412232	ENSG00000020181	ADGRA2	TRUE	FALSE
chr8	37829560	G	T	ENST00000412232	ENSG00000020181	ADGRA2	TRUE	FALSE
chr8	37829561	T	A	ENST00000412232	ENSG00000020181	ADGRA2	TRUE	FALSE
chr8	37829561	T	C	ENST00000412232	ENSG00000020181	ADGRA2	TRUE	FALSE
chr8	37829561	T	G	ENST00000412232	ENSG00000020181	ADGRA2	TRUE	FALSE
chr8	37829849	A	C	ENST00000412232	ENSG00000020181	ADGRA2	TRUE	FALSE
chr8	37829849	A	G	ENST00000412232	ENSG00000020181	ADGRA2	TRUE	FALSE
chr8	37829849	A	T	ENST00000412232	ENSG00000020181	ADGRA2	TRUE	FALSE
chr8	37829850	G	A	ENST00000412232	ENSG00000020181	ADGRA2	TRUE	FALSE
chr8	37829850	G	C	ENST00000412232	ENSG00000020181	ADGRA2	TRUE	FALSE
chr8	37829850	G	T	ENST00000412232	ENSG00000020181	ADGRA2	TRUE	FALSE
chr8	37829856	T	A	ENST00000412232	ENSG00000020181	ADGRA2	TRUE	TRUE
chr8	37829864	G	T	ENST00000412232	ENSG00000020181	ADGRA2	TRUE	TRUE
chr8	37829878	T	A	ENST00000412232	ENSG00000020181	ADGRA2	TRUE	TRUE
chr8	37829884	C	A	ENST00000412232	ENSG00000020181	ADGRA2	TRUE	TRUE
chr8	37829895	G	A	ENST00000412232	ENSG00000020181	ADGRA2	TRUE	TRUE
chr8	37829896	G	A	ENST00000412232	ENSG00000020181	ADGRA2	TRUE	TRUE
chr8	37829907	G	A	ENST00000412232	ENSG00000020181	ADGRA2	TRUE	TRUE
chr8	37829908	G	A	ENST00000412232	ENSG00000020181	ADGRA2	TRUE	TRUE
chr8	37829912	C	T	ENST00000412232	ENSG00000020181	ADGRA2	TRUE	TRUE
chr8	37829927	C	T	ENST00000412232	ENSG00000020181	ADGRA2	TRUE	TRUE
chr8	37829934	C	A	ENST00000412232	ENSG00000020181	ADGRA2	TRUE	TRUE
chr8	37829936	G	T	ENST00000412232	ENSG00000020181	ADGRA2	TRUE	TRUE
chr8	37829950	T	A	ENST00000412232	ENSG00000020181	ADGRA2	TRUE	TRUE
chr8	37829956	C	A	ENST00000412232	ENSG00000020181	ADGRA2	TRUE	TRUE
chr8	37829956	C	G	ENST00000412232	ENSG00000020181	ADGRA2	TRUE	TRUE
chr8	37829975	C	T	ENST00000412232	ENSG00000020181	ADGRA2	TRUE	TRUE
chr8	37829993	C	T	ENST00000412232	ENSG00000020181	ADGRA2	TRUE	TRUE
chr8	37829996	G	T	ENST00000412232	ENSG00000020181	ADGRA2	TRUE	TRUE
chr8	37830002	C	T	ENST00000412232	ENSG00000020181	ADGRA2	TRUE	TRUE
chr8	37830010	C	A	ENST00000412232	ENSG00000020181	ADGRA2	TRUE	TRUE
chr8	37830013	C	A	ENST00000412232	ENSG00000020181	ADGRA2	TRUE	TRUE
chr8	37830014	G	T	ENST00000412232	ENSG00000020181	ADGRA2	TRUE	TRUE
chr8	37830015	G	A	ENST00000412232	ENSG00000020181	ADGRA2	TRUE	FALSE
chr8	37830015	G	C	ENST00000412232	ENSG00000020181	ADGRA2	TRUE	FALSE
chr8	37830015	G	T	ENST00000412232	ENSG00000020181	ADGRA2	TRUE	FALSE
chr8	37830016	T	A	ENST00000412232	ENSG00000020181	ADGRA2	TRUE	FALSE
chr8	37830016	T	C	ENST00000412232	ENSG00000020181	ADGRA2	TRUE	FALSE
chr8	37830016	T	G	ENST00000412232	ENSG00000020181	ADGRA2	TRUE	FALSE
chr8	37830708	A	C	ENST00000412232	ENSG00000020181	ADGRA2	TRUE	FALSE
chr8	37830708	A	G	ENST00000412232	ENSG00000020181	ADGRA2	TRUE	FALSE
chr8	37830708	A	T	ENST00000412232	ENSG00000020181	ADGRA2	TRUE	FALSE
chr8	37830709	G	A	ENST00000412232	ENSG00000020181	ADGRA2	TRUE	FALSE
chr8	37830709	G	C	ENST00000412232	ENSG00000020181	ADGRA2	TRUE	FALSE
chr8	37830709	G	T	ENST00000412232	ENSG00000020181	ADGRA2	TRUE	FALSE
chr8	37830721	G	T	ENST00000412232	ENSG00000020181	ADGRA2	TRUE	TRUE
chr8	37830757	C	T	ENST00000412232	ENSG00000020181	ADGRA2	TRUE	TRUE
chr8	37830769	C	T	ENST00000412232	ENSG00000020181	ADGRA2	TRUE	TRUE
chr8	37830790	C	T	ENST00000412232	ENSG00000020181	ADGRA2	TRUE	TRUE
chr8	37830795	C	A	ENST00000412232	ENSG00000020181	ADGRA2	TRUE	TRUE
chr8	37830807	C	A	ENST00000412232	ENSG00000020181	ADGRA2	TRUE	TRUE
chr8	37830807	C	G	ENST00000412232	ENSG00000020181	ADGRA2	TRUE	TRUE
chr8	37830833	G	A	ENST00000412232	ENSG00000020181	ADGRA2	TRUE	TRUE
chr8	37830834	G	A	ENST00000412232	ENSG00000020181	ADGRA2	TRUE	TRUE
chr8	37830837	C	A	ENST00000412232	ENSG00000020181	ADGRA2	TRUE	TRUE
chr8	37830837	C	G	ENST00000412232	ENSG00000020181	ADGRA2	TRUE	TRUE
chr8	37830844	C	T	ENST00000412232	ENSG00000020181	ADGRA2	TRUE	TRUE
chr8	37830856	G	T	ENST00000412232	ENSG00000020181	ADGRA2	TRUE	TRUE
chr8	37830865	G	T	ENST00000412232	ENSG00000020181	ADGRA2	TRUE	TRUE
chr8	37830868	C	T	ENST00000412232	ENSG00000020181	ADGRA2	TRUE	TRUE
chr8	37830889	G	T	ENST00000412232	ENSG00000020181	ADGRA2	TRUE	TRUE
chr8	37830909	C	A	ENST00000412232	ENSG00000020181	ADGRA2	TRUE	TRUE
chr8	37830924	G	A	ENST00000412232	ENSG00000020181	ADGRA2	TRUE	FALSE
chr8	37830924	G	C	ENST00000412232	ENSG00000020181	ADGRA2	TRUE	FALSE
chr8	37830924	G	T	ENST00000412232	ENSG00000020181	ADGRA2	TRUE	FALSE
chr8	37830925	T	A	ENST00000412232	ENSG00000020181	ADGRA2	TRUE	FALSE
chr8	37830925	T	C	ENST00000412232	ENSG00000020181	ADGRA2	FALSE	FALSE
chr8	37830925	T	G	ENST00000412232	ENSG00000020181	ADGRA2	TRUE	FALSE
chr8	37831421	A	C	ENST00000412232	ENSG00000020181	ADGRA2	TRUE	FALSE
chr8	37831421	A	G	ENST00000412232	ENSG00000020181	ADGRA2	TRUE	FALSE
chr8	37831421	A	T	ENST00000412232	ENSG00000020181	ADGRA2	TRUE	FALSE
chr8	37831422	G	A	ENST00000412232	ENSG00000020181	ADGRA2	TRUE	FALSE
chr8	37831422	G	C	ENST00000412232	ENSG00000020181	ADGRA2	TRUE	FALSE
chr8	37831422	G	T	ENST00000412232	ENSG00000020181	ADGRA2	TRUE	FALSE
chr8	37831424	G	T	ENST00000412232	ENSG00000020181	ADGRA2	TRUE	TRUE
chr8	37831452	G	A	ENST00000412232	ENSG00000020181	ADGRA2	TRUE	TRUE
chr8	37831453	G	A	ENST00000412232	ENSG00000020181	ADGRA2	TRUE	TRUE
chr8	37831458	C	A	ENST00000412232	ENSG00000020181	ADGRA2	TRUE	TRUE
chr8	37831458	C	G	ENST00000412232	ENSG00000020181	ADGRA2	TRUE	TRUE
chr8	37831463	G	T	ENST00000412232	ENSG00000020181	ADGRA2	TRUE	TRUE
chr8	37831467	G	A	ENST00000412232	ENSG00000020181	ADGRA2	TRUE	TRUE
chr8	37831468	G	A	ENST00000412232	ENSG00000020181	ADGRA2	TRUE	TRUE
chr8	37831469	G	T	ENST00000412232	ENSG00000020181	ADGRA2	TRUE	TRUE
chr8	37831474	C	A	ENST00000412232	ENSG00000020181	ADGRA2	TRUE	TRUE
chr8	37831490	C	T	ENST00000412232	ENSG00000020181	ADGRA2	TRUE	TRUE
chr8	37831505	A	T	ENST00000412232	ENSG00000020181	ADGRA2	TRUE	TRUE
chr8	37831508	A	T	ENST00000412232	ENSG00000020181	ADGRA2	TRUE	TRUE
chr8	37831514	G	T	ENST00000412232	ENSG00000020181	ADGRA2	TRUE	TRUE
chr8	37831529	G	T	ENST00000412232	ENSG00000020181	ADGRA2	TRUE	TRUE
chr8	37831546	C	A	ENST00000412232	ENSG00000020181	ADGRA2	TRUE	TRUE
chr8	37831546	C	G	ENST00000412232	ENSG00000020181	ADGRA2	TRUE	TRUE
chr8	37831549	C	A	ENST00000412232	ENSG00000020181	ADGRA2	TRUE	TRUE
chr8	37831556	G	T	ENST00000412232	ENSG00000020181	ADGRA2	TRUE	TRUE
chr8	37831588	G	A	ENST00000412232	ENSG00000020181	ADGRA2	TRUE	FALSE
chr8	37831588	G	C	ENST00000412232	ENSG00000020181	ADGRA2	TRUE	FALSE
chr8	37831588	G	T	ENST00000412232	ENSG00000020181	ADGRA2	TRUE	FALSE
chr8	37831589	T	A	ENST00000412232	ENSG00000020181	ADGRA2	TRUE	FALSE
chr8	37831589	T	C	ENST00000412232	ENSG00000020181	ADGRA2	TRUE	FALSE
chr8	37831589	T	G	ENST00000412232	ENSG00000020181	ADGRA2	TRUE	FALSE
chr8	37833008	A	C	ENST00000412232	ENSG00000020181	ADGRA2	TRUE	FALSE
chr8	37833008	A	G	ENST00000412232	ENSG00000020181	ADGRA2	TRUE	FALSE
chr8	37833008	A	T	ENST00000412232	ENSG00000020181	ADGRA2	TRUE	FALSE
chr8	37833009	G	A	ENST00000412232	ENSG00000020181	ADGRA2	TRUE	FALSE
chr8	37833009	G	C	ENST00000412232	ENSG00000020181	ADGRA2	TRUE	FALSE
chr8	37833009	G	T	ENST00000412232	ENSG00000020181	ADGRA2	TRUE	FALSE
chr8	37833012	G	A	ENST00000412232	ENSG00000020181	ADGRA2	TRUE	TRUE
chr8	37833013	G	A	ENST00000412232	ENSG00000020181	ADGRA2	TRUE	TRUE
chr8	37833017	C	T	ENST00000412232	ENSG00000020181	ADGRA2	TRUE	TRUE
chr8	37833043	C	A	ENST00000412232	ENSG00000020181	ADGRA2	TRUE	TRUE
chr8	37833043	C	G	ENST00000412232	ENSG00000020181	ADGRA2	TRUE	TRUE
chr8	37833044	C	T	ENST00000412232	ENSG00000020181	ADGRA2	TRUE	TRUE
chr8	37833052	C	A	ENST00000412232	ENSG00000020181	ADGRA2	TRUE	TRUE
chr8	37833056	C	T	ENST00000412232	ENSG00000020181	ADGRA2	TRUE	TRUE
chr8	37833061	T	A	ENST00000412232	ENSG00000020181	ADGRA2	TRUE	TRUE
chr8	37833061	T	G	ENST00000412232	ENSG00000020181	ADGRA2	TRUE	TRUE
chr8	37833072	C	A	ENST00000412232	ENSG00000020181	ADGRA2	TRUE	TRUE
chr8	37833072	C	G	ENST00000412232	ENSG00000020181	ADGRA2	TRUE	TRUE
chr8	37833104	C	T	ENST00000412232	ENSG00000020181	ADGRA2	TRUE	TRUE
chr8	37833121	T	A	ENST00000412232	ENSG00000020181	ADGRA2	TRUE	TRUE
chr8	37833138	G	A	ENST00000412232	ENSG00000020181	ADGRA2	TRUE	TRUE
chr8	37833139	G	A	ENST00000412232	ENSG00000020181	ADGRA2	TRUE	TRUE
chr8	37833140	G	T	ENST00000412232	ENSG00000020181	ADGRA2	TRUE	TRUE
chr8	37833154	C	A	ENST00000412232	ENSG00000020181	ADGRA2	TRUE	TRUE
chr8	37833154	C	G	ENST00000412232	ENSG00000020181	ADGRA2	TRUE	TRUE
chr8	37833163	T	A	ENST00000412232	ENSG00000020181	ADGRA2	TRUE	TRUE
chr8	37833169	C	A	ENST00000412232	ENSG00000020181	ADGRA2	TRUE	TRUE
chr8	37833169	C	G	ENST00000412232	ENSG00000020181	ADGRA2	TRUE	TRUE
chr8	37833196	C	A	ENST00000412232	ENSG00000020181	ADGRA2	TRUE	TRUE
chr8	37833196	C	G	ENST00000412232	ENSG00000020181	ADGRA2	TRUE	TRUE
chr8	37833209	G	A	ENST00000412232	ENSG00000020181	ADGRA2	TRUE	FALSE
chr8	37833209	G	C	ENST00000412232	ENSG00000020181	ADGRA2	TRUE	FALSE
chr8	37833209	G	T	ENST00000412232	ENSG00000020181	ADGRA2	TRUE	FALSE
chr8	37833210	T	A	ENST00000412232	ENSG00000020181	ADGRA2	TRUE	FALSE
chr8	37833210	T	C	ENST00000412232	ENSG00000020181	ADGRA2	TRUE	FALSE
chr8	37833210	T	G	ENST00000412232	ENSG00000020181	ADGRA2	TRUE	FALSE
chr8	37833686	A	C	ENST00000412232	ENSG00000020181	ADGRA2	TRUE	FALSE
chr8	37833686	A	G	ENST00000412232	ENSG00000020181	ADGRA2	TRUE	FALSE
chr8	37833686	A	T	ENST00000412232	ENSG00000020181	ADGRA2	TRUE	FALSE
chr8	37833687	G	A	ENST00000412232	ENSG00000020181	ADGRA2	TRUE	FALSE
chr8	37833687	G	C	ENST00000412232	ENSG00000020181	ADGRA2	TRUE	FALSE
chr8	37833687	G	T	ENST00000412232	ENSG00000020181	ADGRA2	TRUE	FALSE
chr8	37833727	C	T	ENST00000412232	ENSG00000020181	ADGRA2	TRUE	TRUE
chr8	37833741	C	A	ENST00000412232	ENSG00000020181	ADGRA2	TRUE	TRUE
chr8	37833741	C	G	ENST00000412232	ENSG00000020181	ADGRA2	TRUE	TRUE
chr8	37833748	G	T	ENST00000412232	ENSG00000020181	ADGRA2	TRUE	TRUE
chr8	37833764	C	A	ENST00000412232	ENSG00000020181	ADGRA2	TRUE	TRUE
chr8	37833764	C	G	ENST00000412232	ENSG00000020181	ADGRA2	TRUE	TRUE
chr8	37833786	T	A	ENST00000412232	ENSG00000020181	ADGRA2	TRUE	TRUE
chr8	37833786	T	G	ENST00000412232	ENSG00000020181	ADGRA2	TRUE	TRUE
chr8	37833793	C	T	ENST00000412232	ENSG00000020181	ADGRA2	TRUE	TRUE
chr8	37833802	C	T	ENST00000412232	ENSG00000020181	ADGRA2	TRUE	TRUE
chr8	37833805	A	T	ENST00000412232	ENSG00000020181	ADGRA2	TRUE	TRUE
chr8	37833812	T	A	ENST00000412232	ENSG00000020181	ADGRA2	TRUE	TRUE
chr8	37833819	T	A	ENST00000412232	ENSG00000020181	ADGRA2	TRUE	TRUE
chr8	37833819	T	G	ENST00000412232	ENSG00000020181	ADGRA2	TRUE	TRUE
chr8	37833826	C	T	ENST00000412232	ENSG00000020181	ADGRA2	TRUE	TRUE
chr8	37833832	A	T	ENST00000412232	ENSG00000020181	ADGRA2	TRUE	TRUE
chr8	37833835	G	T	ENST00000412232	ENSG00000020181	ADGRA2	TRUE	TRUE
chr8	37833838	G	A	ENST00000412232	ENSG00000020181	ADGRA2	TRUE	FALSE
chr8	37833838	G	C	ENST00000412232	ENSG00000020181	ADGRA2	TRUE	FALSE
chr8	37833838	G	T	ENST00000412232	ENSG00000020181	ADGRA2	TRUE	FALSE
chr8	37833839	T	A	ENST00000412232	ENSG00000020181	ADGRA2	TRUE	FALSE
chr8	37833839	T	C	ENST00000412232	ENSG00000020181	ADGRA2	TRUE	FALSE
chr8	37833839	T	G	ENST00000412232	ENSG00000020181	ADGRA2	TRUE	FALSE
chr8	37833965	A	C	ENST00000412232	ENSG00000020181	ADGRA2	TRUE	FALSE
chr8	37833965	A	G	ENST00000412232	ENSG00000020181	ADGRA2	TRUE	FALSE
chr8	37833965	A	T	ENST00000412232	ENSG00000020181	ADGRA2	TRUE	FALSE
chr8	37833966	G	A	ENST00000412232	ENSG00000020181	ADGRA2	TRUE	FALSE
chr8	37833966	G	C	ENST00000412232	ENSG00000020181	ADGRA2	TRUE	FALSE
chr8	37833966	G	T	ENST00000412232	ENSG00000020181	ADGRA2	TRUE	FALSE
chr8	37833973	G	T	ENST00000412232	ENSG00000020181	ADGRA2	TRUE	TRUE
chr8	37834015	G	T	ENST00000412232	ENSG00000020181	ADGRA2	TRUE	TRUE
chr8	37834028	G	A	ENST00000412232	ENSG00000020181	ADGRA2	TRUE	TRUE
chr8	37834029	G	A	ENST00000412232	ENSG00000020181	ADGRA2	TRUE	TRUE
chr8	37834036	C	T	ENST00000412232	ENSG00000020181	ADGRA2	TRUE	TRUE
chr8	37834042	G	T	ENST00000412232	ENSG00000020181	ADGRA2	TRUE	TRUE
chr8	37834048	A	T	ENST00000412232	ENSG00000020181	ADGRA2	TRUE	TRUE
chr8	37834056	C	A	ENST00000412232	ENSG00000020181	ADGRA2	TRUE	TRUE
chr8	37834078	G	T	ENST00000412232	ENSG00000020181	ADGRA2	TRUE	TRUE
chr8	37834114	C	T	ENST00000412232	ENSG00000020181	ADGRA2	TRUE	TRUE
chr8	37834124	C	A	ENST00000412232	ENSG00000020181	ADGRA2	TRUE	TRUE
chr8	37834124	C	G	ENST00000412232	ENSG00000020181	ADGRA2	TRUE	TRUE
chr8	37834129	G	A	ENST00000412232	ENSG00000020181	ADGRA2	TRUE	FALSE
chr8	37834129	G	C	ENST00000412232	ENSG00000020181	ADGRA2	TRUE	FALSE
chr8	37834129	G	T	ENST00000412232	ENSG00000020181	ADGRA2	TRUE	FALSE
chr8	37834130	T	A	ENST00000412232	ENSG00000020181	ADGRA2	TRUE	FALSE
chr8	37834130	T	C	ENST00000412232	ENSG00000020181	ADGRA2	TRUE	FALSE
chr8	37834130	T	G	ENST00000412232	ENSG00000020181	ADGRA2	TRUE	FALSE
chr8	37835172	A	C	ENST00000412232	ENSG00000020181	ADGRA2	FALSE	FALSE
chr8	37835172	A	G	ENST00000412232	ENSG00000020181	ADGRA2	FALSE	FALSE
chr8	37835172	A	T	ENST00000412232	ENSG00000020181	ADGRA2	FALSE	FALSE
chr8	37835173	G	A	ENST00000412232	ENSG00000020181	ADGRA2	FALSE	FALSE
chr8	37835173	G	C	ENST00000412232	ENSG00000020181	ADGRA2	FALSE	FALSE
chr8	37835173	G	T	ENST00000412232	ENSG00000020181	ADGRA2	FALSE	FALSE
chr8	37835193	T	A	ENST00000412232	ENSG00000020181	ADGRA2	TRUE	TRUE
chr8	37835195	G	T	ENST00000412232	ENSG00000020181	ADGRA2	TRUE	TRUE
chr8	37835203	C	A	ENST00000412232	ENSG00000020181	ADGRA2	TRUE	TRUE
chr8	37835203	C	G	ENST00000412232	ENSG00000020181	ADGRA2	TRUE	TRUE
chr8	37835210	A	T	ENST00000412232	ENSG00000020181	ADGRA2	TRUE	TRUE
chr8	37835224	C	A	ENST00000412232	ENSG00000020181	ADGRA2	TRUE	TRUE
chr8	37835224	C	G	ENST00000412232	ENSG00000020181	ADGRA2	TRUE	TRUE
chr8	37835239	C	A	ENST00000412232	ENSG00000020181	ADGRA2	TRUE	TRUE
chr8	37835249	C	T	ENST00000412232	ENSG00000020181	ADGRA2	TRUE	TRUE
chr8	37835258	G	T	ENST00000412232	ENSG00000020181	ADGRA2	TRUE	TRUE
chr8	37835261	G	T	ENST00000412232	ENSG00000020181	ADGRA2	TRUE	TRUE
chr8	37835285	G	T	ENST00000412232	ENSG00000020181	ADGRA2	TRUE	TRUE
chr8	37835297	C	T	ENST00000412232	ENSG00000020181	ADGRA2	TRUE	TRUE
chr8	37835312	G	T	ENST00000412232	ENSG00000020181	ADGRA2	TRUE	TRUE
chr8	37835318	G	T	ENST00000412232	ENSG00000020181	ADGRA2	TRUE	TRUE
chr8	37835333	C	T	ENST00000412232	ENSG00000020181	ADGRA2	TRUE	TRUE
chr8	37835336	C	T	ENST00000412232	ENSG00000020181	ADGRA2	TRUE	TRUE
chr8	37835353	C	A	ENST00000412232	ENSG00000020181	ADGRA2	TRUE	TRUE
chr8	37835382	C	A	ENST00000412232	ENSG00000020181	ADGRA2	TRUE	TRUE
chr8	37835396	A	T	ENST00000412232	ENSG00000020181	ADGRA2	TRUE	TRUE
chr8	37835399	G	A	ENST00000412232	ENSG00000020181	ADGRA2	TRUE	FALSE
chr8	37835399	G	C	ENST00000412232	ENSG00000020181	ADGRA2	TRUE	FALSE
chr8	37835399	G	T	ENST00000412232	ENSG00000020181	ADGRA2	TRUE	FALSE
chr8	37835400	T	A	ENST00000412232	ENSG00000020181	ADGRA2	TRUE	FALSE
chr8	37835400	T	C	ENST00000412232	ENSG00000020181	ADGRA2	TRUE	FALSE
chr8	37835400	T	G	ENST00000412232	ENSG00000020181	ADGRA2	TRUE	FALSE
chr8	37835552	A	C	ENST00000412232	ENSG00000020181	ADGRA2	TRUE	FALSE
chr8	37835552	A	G	ENST00000412232	ENSG00000020181	ADGRA2	TRUE	FALSE
chr8	37835552	A	T	ENST00000412232	ENSG00000020181	ADGRA2	TRUE	FALSE
chr8	37835553	G	A	ENST00000412232	ENSG00000020181	ADGRA2	TRUE	FALSE
chr8	37835553	G	C	ENST00000412232	ENSG00000020181	ADGRA2	TRUE	FALSE
chr8	37835553	G	T	ENST00000412232	ENSG00000020181	ADGRA2	TRUE	FALSE
chr8	37835578	C	T	ENST00000412232	ENSG00000020181	ADGRA2	TRUE	TRUE
chr8	37835600	C	A	ENST00000412232	ENSG00000020181	ADGRA2	TRUE	TRUE
chr8	37835600	C	G	ENST00000412232	ENSG00000020181	ADGRA2	TRUE	TRUE
chr8	37835643	C	A	ENST00000412232	ENSG00000020181	ADGRA2	TRUE	TRUE
chr8	37835650	C	T	ENST00000412232	ENSG00000020181	ADGRA2	TRUE	TRUE
chr8	37835665	C	T	ENST00000412232	ENSG00000020181	ADGRA2	TRUE	TRUE
chr8	37835710	G	T	ENST00000412232	ENSG00000020181	ADGRA2	TRUE	TRUE
chr8	37835728	A	T	ENST00000412232	ENSG00000020181	ADGRA2	TRUE	TRUE
chr8	37835764	G	T	ENST00000412232	ENSG00000020181	ADGRA2	TRUE	TRUE
chr8	37835771	G	A	ENST00000412232	ENSG00000020181	ADGRA2	TRUE	FALSE
chr8	37835771	G	C	ENST00000412232	ENSG00000020181	ADGRA2	TRUE	FALSE
chr8	37835771	G	T	ENST00000412232	ENSG00000020181	ADGRA2	TRUE	FALSE
chr8	37835772	T	A	ENST00000412232	ENSG00000020181	ADGRA2	TRUE	FALSE
chr8	37835772	T	C	ENST00000412232	ENSG00000020181	ADGRA2	TRUE	FALSE
chr8	37835772	T	G	ENST00000412232	ENSG00000020181	ADGRA2	TRUE	FALSE
chr8	37837729	A	C	ENST00000412232	ENSG00000020181	ADGRA2	FALSE	FALSE
chr8	37837729	A	G	ENST00000412232	ENSG00000020181	ADGRA2	FALSE	FALSE
chr8	37837729	A	T	ENST00000412232	ENSG00000020181	ADGRA2	FALSE	FALSE
chr8	37837730	G	A	ENST00000412232	ENSG00000020181	ADGRA2	FALSE	FALSE
chr8	37837730	G	C	ENST00000412232	ENSG00000020181	ADGRA2	FALSE	FALSE
chr8	37837730	G	T	ENST00000412232	ENSG00000020181	ADGRA2	FALSE	FALSE
chr8	37837738	T	A	ENST00000412232	ENSG00000020181	ADGRA2	TRUE	TRUE
chr8	37837745	G	T	ENST00000412232	ENSG00000020181	ADGRA2	TRUE	TRUE
chr8	37837757	G	T	ENST00000412232	ENSG00000020181	ADGRA2	TRUE	TRUE
chr8	37837773	C	A	ENST00000412232	ENSG00000020181	ADGRA2	TRUE	TRUE
chr8	37837785	G	A	ENST00000412232	ENSG00000020181	ADGRA2	TRUE	TRUE
chr8	37837786	G	A	ENST00000412232	ENSG00000020181	ADGRA2	TRUE	TRUE
chr8	37837790	G	T	ENST00000412232	ENSG00000020181	ADGRA2	TRUE	TRUE
chr8	37837793	G	T	ENST00000412232	ENSG00000020181	ADGRA2	TRUE	TRUE
chr8	37837799	G	T	ENST00000412232	ENSG00000020181	ADGRA2	TRUE	TRUE
chr8	37837815	G	A	ENST00000412232	ENSG00000020181	ADGRA2	TRUE	TRUE
chr8	37837816	G	A	ENST00000412232	ENSG00000020181	ADGRA2	TRUE	TRUE
chr8	37837818	G	A	ENST00000412232	ENSG00000020181	ADGRA2	TRUE	TRUE
chr8	37837819	G	A	ENST00000412232	ENSG00000020181	ADGRA2	TRUE	TRUE
chr8	37837823	C	T	ENST00000412232	ENSG00000020181	ADGRA2	TRUE	TRUE
chr8	37837826	G	T	ENST00000412232	ENSG00000020181	ADGRA2	TRUE	TRUE
chr8	37837838	G	T	ENST00000412232	ENSG00000020181	ADGRA2	TRUE	TRUE
chr8	37837851	G	A	ENST00000412232	ENSG00000020181	ADGRA2	TRUE	TRUE
chr8	37837852	G	A	ENST00000412232	ENSG00000020181	ADGRA2	TRUE	TRUE
chr8	37837857	C	A	ENST00000412232	ENSG00000020181	ADGRA2	TRUE	TRUE
chr8	37837859	G	T	ENST00000412232	ENSG00000020181	ADGRA2	TRUE	TRUE
chr8	37837867	C	A	ENST00000412232	ENSG00000020181	ADGRA2	TRUE	TRUE
chr8	37837868	C	T	ENST00000412232	ENSG00000020181	ADGRA2	TRUE	TRUE
chr8	37837883	C	T	ENST00000412232	ENSG00000020181	ADGRA2	TRUE	TRUE
chr8	37837909	C	A	ENST00000412232	ENSG00000020181	ADGRA2	TRUE	TRUE
chr8	37837910	C	T	ENST00000412232	ENSG00000020181	ADGRA2	TRUE	TRUE
chr8	37837917	T	A	ENST00000412232	ENSG00000020181	ADGRA2
chr8	37837940	G	A	ENST00000412232	ENSG00000020181	ADGRA2	TRUE	FALSE
chr8	37837940	G	C	ENST00000412232	ENSG00000020181	ADGRA2	TRUE	FALSE
chr8	37837940	G	T	ENST00000412232	ENSG00000020181	ADGRA2	TRUE	FALSE
chr8	37837941	T	A	ENST00000412232	ENSG00000020181	ADGRA2	TRUE	FALSE
chr8	37837941	T	C	ENST00000412232	ENSG00000020181	ADGRA2	TRUE	FALSE
chr8	37837941	T	G	ENST00000412232	ENSG00000020181	ADGRA2	TRUE	FALSE
chr8	37838954	A	C	ENST00000412232	ENSG00000020181	ADGRA2	TRUE	FALSE
chr8	37838954	A	G	ENST00000412232	ENSG00000020181	ADGRA2	TRUE	FALSE
chr8	37838954	A	T	ENST00000412232	ENSG00000020181	ADGRA2	TRUE	FALSE
chr8	37838955	G	A	ENST00000412232	ENSG00000020181	ADGRA2	TRUE	FALSE
chr8	37838955	G	C	ENST00000412232	ENSG00000020181	ADGRA2	TRUE	FALSE
chr8	37838955	G	T	ENST00000412232	ENSG00000020181	ADGRA2	TRUE	FALSE
chr8	37838956	G	T	ENST00000412232	ENSG00000020181	ADGRA2	TRUE	TRUE
chr8	37838977	G	T	ENST00000412232	ENSG00000020181	ADGRA2	TRUE	TRUE
chr8	37839018	C	A	ENST00000412232	ENSG00000020181	ADGRA2	TRUE	TRUE
chr8	37839018	C	G	ENST00000412232	ENSG00000020181	ADGRA2	TRUE	TRUE
chr8	37839024	C	A	ENST00000412232	ENSG00000020181	ADGRA2	TRUE	TRUE
chr8	37839032	T	A	ENST00000412232	ENSG00000020181	ADGRA2	TRUE	TRUE
chr8	37839045	C	A	ENST00000412232	ENSG00000020181	ADGRA2	TRUE	TRUE
chr8	37839069	C	A	ENST00000412232	ENSG00000020181	ADGRA2	TRUE	TRUE
chr8	37839069	C	G	ENST00000412232	ENSG00000020181	ADGRA2	TRUE	TRUE
chr8	37839084	G	A	ENST00000412232	ENSG00000020181	ADGRA2	TRUE	FALSE
chr8	37839084	G	C	ENST00000412232	ENSG00000020181	ADGRA2	TRUE	FALSE
chr8	37839084	G	T	ENST00000412232	ENSG00000020181	ADGRA2	TRUE	FALSE
chr8	37839085	T	A	ENST00000412232	ENSG00000020181	ADGRA2	TRUE	FALSE
chr8	37839085	T	C	ENST00000412232	ENSG00000020181	ADGRA2	FALSE	FALSE
chr8	37839085	T	G	ENST00000412232	ENSG00000020181	ADGRA2	TRUE	FALSE
chr8	37839497	A	C	ENST00000412232	ENSG00000020181	ADGRA2	TRUE	FALSE
chr8	37839497	A	G	ENST00000412232	ENSG00000020181	ADGRA2	TRUE	FALSE
chr8	37839497	A	T	ENST00000412232	ENSG00000020181	ADGRA2	TRUE	FALSE
chr8	37839498	G	A	ENST00000412232	ENSG00000020181	ADGRA2	TRUE	FALSE
chr8	37839498	G	C	ENST00000412232	ENSG00000020181	ADGRA2	TRUE	FALSE
chr8	37839498	G	T	ENST00000412232	ENSG00000020181	ADGRA2	TRUE	FALSE
chr8	37839518	A	T	ENST00000412232	ENSG00000020181	ADGRA2	TRUE	TRUE
chr8	37839525	G	A	ENST00000412232	ENSG00000020181	ADGRA2	TRUE	TRUE
chr8	37839526	G	A	ENST00000412232	ENSG00000020181	ADGRA2	TRUE	TRUE
chr8	37839543	T	A	ENST00000412232	ENSG00000020181	ADGRA2	TRUE	TRUE
chr8	37839547	C	A	ENST00000412232	ENSG00000020181	ADGRA2	TRUE	TRUE
chr8	37839604	C	A	ENST00000412232	ENSG00000020181	ADGRA2	TRUE	TRUE
chr8	37839604	C	G	ENST00000412232	ENSG00000020181	ADGRA2	TRUE	TRUE
chr8	37839605	C	T	ENST00000412232	ENSG00000020181	ADGRA2	TRUE	TRUE
chr8	37839616	C	A	ENST00000412232	ENSG00000020181	ADGRA2	TRUE	TRUE
chr8	37839617	C	T	ENST00000412232	ENSG00000020181	ADGRA2	TRUE	TRUE
chr8	37839623	G	A	ENST00000412232	ENSG00000020181	ADGRA2	TRUE	FALSE
chr8	37839623	G	C	ENST00000412232	ENSG00000020181	ADGRA2	TRUE	FALSE
chr8	37839623	G	T	ENST00000412232	ENSG00000020181	ADGRA2	TRUE	FALSE
chr8	37839624	T	A	ENST00000412232	ENSG00000020181	ADGRA2	TRUE	FALSE
chr8	37839624	T	C	ENST00000412232	ENSG00000020181	ADGRA2	TRUE	FALSE
chr8	37839624	T	G	ENST00000412232	ENSG00000020181	ADGRA2	TRUE	FALSE
chr8	37840119	A	C	ENST00000412232	ENSG00000020181	ADGRA2	TRUE	FALSE
chr8	37840119	A	G	ENST00000412232	ENSG00000020181	ADGRA2	TRUE	FALSE
chr8	37840119	A	T	ENST00000412232	ENSG00000020181	ADGRA2	TRUE	FALSE
chr8	37840120	G	A	ENST00000412232	ENSG00000020181	ADGRA2	TRUE	FALSE
chr8	37840120	G	C	ENST00000412232	ENSG00000020181	ADGRA2	TRUE	FALSE
chr8	37840120	G	T	ENST00000412232	ENSG00000020181	ADGRA2	TRUE	FALSE
chr8	37840141	C	A	ENST00000412232	ENSG00000020181	ADGRA2	TRUE	TRUE
chr8	37840141	C	G	ENST00000412232	ENSG00000020181	ADGRA2	TRUE	TRUE
chr8	37840164	G	A	ENST00000412232	ENSG00000020181	ADGRA2	TRUE	TRUE
chr8	37840165	G	A	ENST00000412232	ENSG00000020181	ADGRA2	TRUE	TRUE
chr8	37840175	A	T	ENST00000412232	ENSG00000020181	ADGRA2	TRUE	TRUE
chr8	37840181	C	T	ENST00000412232	ENSG00000020181	ADGRA2	TRUE	TRUE
chr8	37840193	A	T	ENST00000412232	ENSG00000020181	ADGRA2	TRUE	TRUE
chr8	37840196	G	T	ENST00000412232	ENSG00000020181	ADGRA2	TRUE	TRUE
chr8	37840206	G	A	ENST00000412232	ENSG00000020181	ADGRA2	TRUE	TRUE
chr8	37840207	G	A	ENST00000412232	ENSG00000020181	ADGRA2	TRUE	TRUE
chr8	37840223	C	T	ENST00000412232	ENSG00000020181	ADGRA2	TRUE	TRUE
chr8	37840226	G	T	ENST00000412232	ENSG00000020181	ADGRA2	TRUE	TRUE
chr8	37840267	G	A	ENST00000412232	ENSG00000020181	ADGRA2	FALSE	FALSE
chr8	37840267	G	C	ENST00000412232	ENSG00000020181	ADGRA2	FALSE	FALSE
chr8	37840267	G	T	ENST00000412232	ENSG00000020181	ADGRA2	FALSE	FALSE
chr8	37840268	T	A	ENST00000412232	ENSG00000020181	ADGRA2	FALSE	FALSE
chr8	37840268	T	C	ENST00000412232	ENSG00000020181	ADGRA2	FALSE	FALSE
chr8	37840268	T	G	ENST00000412232	ENSG00000020181	ADGRA2	FALSE	FALSE
chr8	37840758	A	C	ENST00000412232	ENSG00000020181	ADGRA2	TRUE	FALSE
chr8	37840758	A	G	ENST00000412232	ENSG00000020181	ADGRA2	TRUE	FALSE
chr8	37840758	A	T	ENST00000412232	ENSG00000020181	ADGRA2	TRUE	FALSE
chr8	37840759	G	A	ENST00000412232	ENSG00000020181	ADGRA2	TRUE	FALSE
chr8	37840759	G	C	ENST00000412232	ENSG00000020181	ADGRA2	TRUE	FALSE
chr8	37840759	G	T	ENST00000412232	ENSG00000020181	ADGRA2	TRUE	FALSE
chr8	37840766	T	A	ENST00000412232	ENSG00000020181	ADGRA2	TRUE	TRUE
chr8	37840766	T	G	ENST00000412232	ENSG00000020181	ADGRA2	TRUE	TRUE
chr8	37840768	T	A	ENST00000412232	ENSG00000020181	ADGRA2	TRUE	TRUE
chr8	37840776	G	T	ENST00000412232	ENSG00000020181	ADGRA2	TRUE	TRUE
chr8	37840799	T	A	ENST00000412232	ENSG00000020181	ADGRA2	FALSE	FALSE
chr8	37840832	C	A	ENST00000412232	ENSG00000020181	ADGRA2
chr8	37840832	C	G	ENST00000412232	ENSG00000020181	ADGRA2
chr8	37840850	G	A	ENST00000412232	ENSG00000020181	ADGRA2	TRUE	FALSE
chr8	37840850	G	C	ENST00000412232	ENSG00000020181	ADGRA2	TRUE	FALSE
chr8	37840850	G	T	ENST00000412232	ENSG00000020181	ADGRA2	TRUE	FALSE
chr8	37840851	T	A	ENST00000412232	ENSG00000020181	ADGRA2	TRUE	FALSE
chr8	37840851	T	C	ENST00000412232	ENSG00000020181	ADGRA2	TRUE	FALSE
chr8	37840851	T	G	ENST00000412232	ENSG00000020181	ADGRA2	TRUE	FALSE
chr8	37841084	A	C	ENST00000412232	ENSG00000020181	ADGRA2	TRUE	FALSE
chr8	37841084	A	G	ENST00000412232	ENSG00000020181	ADGRA2	TRUE	FALSE
chr8	37841084	A	T	ENST00000412232	ENSG00000020181	ADGRA2	TRUE	FALSE
chr8	37841085	G	A	ENST00000412232	ENSG00000020181	ADGRA2	TRUE	FALSE
chr8	37841085	G	C	ENST00000412232	ENSG00000020181	ADGRA2	TRUE	FALSE
chr8	37841085	G	T	ENST00000412232	ENSG00000020181	ADGRA2	TRUE	FALSE
chr8	37841086	C	A	ENST00000412232	ENSG00000020181	ADGRA2
chr8	37841086	C	G	ENST00000412232	ENSG00000020181	ADGRA2
chr8	37841089	C	A	ENST00000412232	ENSG00000020181	ADGRA2
chr8	37841091	G	A	ENST00000412232	ENSG00000020181	ADGRA2
chr8	37841092	G	A	ENST00000412232	ENSG00000020181	ADGRA2
chr8	37841100	G	A	ENST00000412232	ENSG00000020181	ADGRA2	FALSE	FALSE
chr8	37841101	G	A	ENST00000412232	ENSG00000020181	ADGRA2	FALSE	FALSE
chr8	37841125	C	A	ENST00000412232	ENSG00000020181	ADGRA2	FALSE	FALSE
chr8	37841125	C	G	ENST00000412232	ENSG00000020181	ADGRA2	FALSE	FALSE
chr8	37841139	T	A	ENST00000412232	ENSG00000020181	ADGRA2	FALSE	FALSE
chr8	37841157	G	A	ENST00000412232	ENSG00000020181	ADGRA2	FALSE	FALSE
chr8	37841158	G	A	ENST00000412232	ENSG00000020181	ADGRA2	FALSE	FALSE
chr8	37841164	T	A	ENST00000412232	ENSG00000020181	ADGRA2	FALSE	FALSE
chr8	37841164	T	G	ENST00000412232	ENSG00000020181	ADGRA2	FALSE	FALSE
chr8	37841173	C	A	ENST00000412232	ENSG00000020181	ADGRA2	FALSE	FALSE
chr8	37841187	T	A	ENST00000412232	ENSG00000020181	ADGRA2	FALSE	FALSE
chr8	37841187	T	G	ENST00000412232	ENSG00000020181	ADGRA2	FALSE	FALSE
chr8	37841204	C	T	ENST00000412232	ENSG00000020181	ADGRA2	FALSE	FALSE
chr8	37841213	A	T	ENST00000412232	ENSG00000020181	ADGRA2	FALSE	FALSE
chr8	37841240	G	T	ENST00000412232	ENSG00000020181	ADGRA2	FALSE	FALSE
chr8	37841249	G	T	ENST00000412232	ENSG00000020181	ADGRA2	FALSE	FALSE
chr8	37841252	G	T	ENST00000412232	ENSG00000020181	ADGRA2	FALSE	FALSE
chr8	37841304	C	A	ENST00000412232	ENSG00000020181	ADGRA2	FALSE	FALSE
chr8	37841304	C	G	ENST00000412232	ENSG00000020181	ADGRA2	FALSE	FALSE
chr8	37841333	C	T	ENST00000412232	ENSG00000020181	ADGRA2	FALSE	FALSE
chr8	37841357	G	T	ENST00000412232	ENSG00000020181	ADGRA2	FALSE	FALSE
chr8	37841377	T	A	ENST00000412232	ENSG00000020181	ADGRA2	FALSE	FALSE
chr8	37841377	T	G	ENST00000412232	ENSG00000020181	ADGRA2	FALSE	FALSE
chr8	37841384	G	T	ENST00000412232	ENSG00000020181	ADGRA2	FALSE	FALSE
chr8	37841390	C	T	ENST00000412232	ENSG00000020181	ADGRA2	FALSE	FALSE
chr8	37841425	C	A	ENST00000412232	ENSG00000020181	ADGRA2	FALSE	FALSE
chr8	37841425	C	G	ENST00000412232	ENSG00000020181	ADGRA2	FALSE	FALSE
chr8	37841427	T	A	ENST00000412232	ENSG00000020181	ADGRA2	FALSE	FALSE
chr8	37841436	G	A	ENST00000412232	ENSG00000020181	ADGRA2	FALSE	FALSE
chr8	37841437	G	A	ENST00000412232	ENSG00000020181	ADGRA2	FALSE	FALSE
chr8	37841443	C	A	ENST00000412232	ENSG00000020181	ADGRA2	FALSE	FALSE
chr8	37841462	C	T	ENST00000412232	ENSG00000020181	ADGRA2	FALSE	FALSE
chr8	37841469	G	A	ENST00000412232	ENSG00000020181	ADGRA2	FALSE	FALSE
chr8	37841470	G	A	ENST00000412232	ENSG00000020181	ADGRA2	FALSE	FALSE
chr8	37841488	C	A	ENST00000412232	ENSG00000020181	ADGRA2	FALSE	FALSE
chr8	37841494	C	A	ENST00000412232	ENSG00000020181	ADGRA2	FALSE	FALSE
chr8	37841496	T	A	ENST00000412232	ENSG00000020181	ADGRA2	FALSE	FALSE
chr8	37841500	C	A	ENST00000412232	ENSG00000020181	ADGRA2	FALSE	FALSE
chr8	37841500	C	G	ENST00000412232	ENSG00000020181	ADGRA2	FALSE	FALSE
chr8	37841548	T	A	ENST00000412232	ENSG00000020181	ADGRA2	FALSE	FALSE
chr8	37841567	A	T	ENST00000412232	ENSG00000020181	ADGRA2	FALSE	FALSE
chr8	37841574	C	A	ENST00000412232	ENSG00000020181	ADGRA2	FALSE	FALSE
chr8	37841577	G	A	ENST00000412232	ENSG00000020181	ADGRA2	FALSE	FALSE
chr8	37841578	G	A	ENST00000412232	ENSG00000020181	ADGRA2	FALSE	FALSE
chr8	37841587	C	A	ENST00000412232	ENSG00000020181	ADGRA2	FALSE	FALSE
chr8	37841590	C	A	ENST00000412232	ENSG00000020181	ADGRA2	FALSE	FALSE
chr8	37841648	G	T	ENST00000412232	ENSG00000020181	ADGRA2	FALSE	FALSE
chr8	37841672	G	T	ENST00000412232	ENSG00000020181	ADGRA2	FALSE	FALSE
chr8	37841690	A	T	ENST00000412232	ENSG00000020181	ADGRA2	FALSE	FALSE
chr8	37841740	C	A	ENST00000412232	ENSG00000020181	ADGRA2	FALSE	FALSE
chr8	37841741	A	T	ENST00000412232	ENSG00000020181	ADGRA2	FALSE	FALSE
chr8	37841756	C	T	ENST00000412232	ENSG00000020181	ADGRA2	FALSE	FALSE
chr8	37841765	C	T	ENST00000412232	ENSG00000020181	ADGRA2	FALSE	FALSE
chr8	37841771	C	T	ENST00000412232	ENSG00000020181	ADGRA2	FALSE	FALSE
chr8	37841779	C	A	ENST00000412232	ENSG00000020181	ADGRA2	FALSE	FALSE
chr8	37841780	G	T	ENST00000412232	ENSG00000020181	ADGRA2	FALSE	FALSE
chr8	37841804	G	T	ENST00000412232	ENSG00000020181	ADGRA2	FALSE	FALSE
chr8	37841807	G	T	ENST00000412232	ENSG00000020181	ADGRA2	FALSE	FALSE
chr8	37841810	G	T	ENST00000412232	ENSG00000020181	ADGRA2	FALSE	FALSE
chr8	37841816	G	T	ENST00000412232	ENSG00000020181	ADGRA2	FALSE	FALSE
chr8	37841834	G	T	ENST00000412232	ENSG00000020181	ADGRA2	FALSE	FALSE
chr8	37841888	A	T	ENST00000412232	ENSG00000020181	ADGRA2	FALSE	FALSE
chr8	37841900	A	T	ENST00000412232	ENSG00000020181	ADGRA2	FALSE	FALSE
chr8	37841903	G	T	ENST00000412232	ENSG00000020181	ADGRA2	FALSE	FALSE
chr8	37841918	G	T	ENST00000412232	ENSG00000020181	ADGRA2	FALSE	FALSE
chr8	37841926	C	A	ENST00000412232	ENSG00000020181	ADGRA2	FALSE	FALSE
chr8	37841930	A	T	ENST00000412232	ENSG00000020181	ADGRA2	FALSE	FALSE
chr8	37841942	A	T	ENST00000412232	ENSG00000020181	ADGRA2	FALSE	FALSE
chr8	37841975	G	T	ENST00000412232	ENSG00000020181	ADGRA2	FALSE	FALSE
chr8	37841990	G	T	ENST00000412232	ENSG00000020181	ADGRA2	FALSE	FALSE
chr8	37842028	C	A	ENST00000412232	ENSG00000020181	ADGRA2	FALSE	FALSE
chr8	37842028	C	G	ENST00000412232	ENSG00000020181	ADGRA2	FALSE	FALSE
chr8	37842065	C	T	ENST00000412232	ENSG00000020181	ADGRA2	FALSE	FALSE
chr8	37842071	G	T	ENST00000412232	ENSG00000020181	ADGRA2	FALSE	FALSE
chr8	37842077	G	T	ENST00000412232	ENSG00000020181	ADGRA2	FALSE	FALSE
chr8	37842098	G	T	ENST00000412232	ENSG00000020181	ADGRA2	FALSE	FALSE
chr8	37842131	G	T	ENST00000412232	ENSG00000020181	ADGRA2	FALSE	FALSE
chr8	37842149	C	T	ENST00000412232	ENSG00000020181	ADGRA2	FALSE	FALSE
chr8	37842179	A	T	ENST00000412232	ENSG00000020181	ADGRA2	FALSE	FALSE
chr8	37842197	G	T	ENST00000412232	ENSG00000020181	ADGRA2	FALSE	FALSE
chr8	37842200	A	T	ENST00000412232	ENSG00000020181	ADGRA2	FALSE	FALSE
chr8	37842203	G	T	ENST00000412232	ENSG00000020181	ADGRA2	FALSE	FALSE
chr8	37842219	C	A	ENST00000412232	ENSG00000020181	ADGRA2	FALSE	FALSE
chr8	37842223	C	A	ENST00000412232	ENSG00000020181	ADGRA2	FALSE	FALSE
chr8	37842223	C	G	ENST00000412232	ENSG00000020181	ADGRA2	FALSE	FALSE
chr8	37842257	A	T	ENST00000412232	ENSG00000020181	ADGRA2	FALSE	FALSE
chr8	37842266	A	T	ENST00000412232	ENSG00000020181	ADGRA2	FALSE	FALSE
chr8	37842271	C	A	ENST00000412232	ENSG00000020181	ADGRA2	FALSE	FALSE
chr8	37842271	C	G	ENST00000412232	ENSG00000020181	ADGRA2	FALSE	FALSE
chr8	37842296	G	T	ENST00000412232	ENSG00000020181	ADGRA2	FALSE	FALSE
chr8	37842316	C	A	ENST00000412232	ENSG00000020181	ADGRA2	FALSE	FALSE
chr8	37842320	A	T	ENST00000412232	ENSG00000020181	ADGRA2	FALSE	FALSE
chr8	37842326	G	T	ENST00000412232	ENSG00000020181	ADGRA2	FALSE	FALSE
chr8	37842333	G	A	ENST00000412232	ENSG00000020181	ADGRA2	FALSE	FALSE
chr8	37842334	G	A	ENST00000412232	ENSG00000020181	ADGRA2	FALSE	FALSE
chr8	37842335	A	T	ENST00000412232	ENSG00000020181	ADGRA2	FALSE	FALSE
chr8	37842341	G	T	ENST00000412232	ENSG00000020181	ADGRA2	FALSE	FALSE
chr8	37844522	G	A	ENST00000220659	ENSG00000104221	BRF2	FALSE	FALSE
chr8	37844525	T	A	ENST00000220659	ENSG00000104221	BRF2	FALSE	FALSE
chr8	37844534	G	A	ENST00000220659	ENSG00000104221	BRF2	FALSE	FALSE
chr8	37844540	T	A	ENST00000220659	ENSG00000104221	BRF2	FALSE	FALSE
chr8	37844543	G	A	ENST00000220659	ENSG00000104221	BRF2	FALSE	FALSE
chr8	37844558	C	A	ENST00000220659	ENSG00000104221	BRF2	FALSE	FALSE
chr8	37844561	G	A	ENST00000220659	ENSG00000104221	BRF2	FALSE	FALSE
chr8	37844572	A	T	ENST00000220659	ENSG00000104221	BRF2	FALSE	FALSE
chr8	37844574	A	C	ENST00000220659	ENSG00000104221	BRF2	FALSE	FALSE
chr8	37844574	A	T	ENST00000220659	ENSG00000104221	BRF2	FALSE	FALSE
chr8	37844579	G	A	ENST00000220659	ENSG00000104221	BRF2	FALSE	FALSE
chr8	37844582	C	A	ENST00000220659	ENSG00000104221	BRF2	FALSE	FALSE
chr8	37844588	C	A	ENST00000220659	ENSG00000104221	BRF2	FALSE	FALSE
chr8	37844606	C	A	ENST00000220659	ENSG00000104221	BRF2	FALSE	FALSE
chr8	37844612	C	A	ENST00000220659	ENSG00000104221	BRF2	FALSE	FALSE
chr8	37844640	G	T	ENST00000220659	ENSG00000104221	BRF2	FALSE	FALSE
chr8	37844651	T	A	ENST00000220659	ENSG00000104221	BRF2	FALSE	FALSE
chr8	37844660	T	A	ENST00000220659	ENSG00000104221	BRF2	FALSE	FALSE
chr8	37844662	A	T	ENST00000220659	ENSG00000104221	BRF2	FALSE	FALSE
chr8	37844667	G	T	ENST00000220659	ENSG00000104221	BRF2	FALSE	FALSE
chr8	37844677	A	T	ENST00000220659	ENSG00000104221	BRF2	FALSE	FALSE
chr8	37844705	T	A	ENST00000220659	ENSG00000104221	BRF2	FALSE	FALSE
chr8	37844711	G	A	ENST00000220659	ENSG00000104221	BRF2	FALSE	FALSE
chr8	37844716	A	C	ENST00000220659	ENSG00000104221	BRF2	FALSE	FALSE
chr8	37844716	A	T	ENST00000220659	ENSG00000104221	BRF2	FALSE	FALSE
chr8	37844722	A	C	ENST00000220659	ENSG00000104221	BRF2	FALSE	FALSE
chr8	37844722	A	T	ENST00000220659	ENSG00000104221	BRF2	FALSE	FALSE
chr8	37844735	C	A	ENST00000220659	ENSG00000104221	BRF2	FALSE	FALSE
chr8	37844741	C	A	ENST00000220659	ENSG00000104221	BRF2	FALSE	FALSE
chr8	37844747	C	A	ENST00000220659	ENSG00000104221	BRF2	FALSE	FALSE
chr8	37844750	C	A	ENST00000220659	ENSG00000104221	BRF2	FALSE	FALSE
chr8	37844753	G	A	ENST00000220659	ENSG00000104221	BRF2	FALSE	FALSE
chr8	37844759	G	A	ENST00000220659	ENSG00000104221	BRF2	FALSE	FALSE
chr8	37844762	C	A	ENST00000220659	ENSG00000104221	BRF2	FALSE	FALSE
chr8	37844763	C	T	ENST00000220659	ENSG00000104221	BRF2	FALSE	FALSE
chr8	37844764	C	T	ENST00000220659	ENSG00000104221	BRF2	FALSE	FALSE
chr8	37844777	C	A	ENST00000220659	ENSG00000104221	BRF2	FALSE	FALSE
chr8	37844780	T	A	ENST00000220659	ENSG00000104221	BRF2	FALSE	FALSE
chr8	37844783	C	A	ENST00000220659	ENSG00000104221	BRF2	FALSE	FALSE
chr8	37844786	G	A	ENST00000220659	ENSG00000104221	BRF2	FALSE	FALSE
chr8	37844792	C	A	ENST00000220659	ENSG00000104221	BRF2	FALSE	FALSE
chr8	37844798	C	A	ENST00000220659	ENSG00000104221	BRF2	FALSE	FALSE
chr8	37844833	G	C	ENST00000220659	ENSG00000104221	BRF2	FALSE	FALSE
chr8	37844833	G	T	ENST00000220659	ENSG00000104221	BRF2	FALSE	FALSE
chr8	37844837	G	A	ENST00000220659	ENSG00000104221	BRF2	FALSE	FALSE
chr8	37844846	G	A	ENST00000220659	ENSG00000104221	BRF2	FALSE	FALSE
chr8	37844867	T	A	ENST00000220659	ENSG00000104221	BRF2	FALSE	FALSE
chr8	37844882	T	A	ENST00000220659	ENSG00000104221	BRF2	FALSE	FALSE
chr8	37844891	T	A	ENST00000220659	ENSG00000104221	BRF2	FALSE	FALSE
chr8	37844900	G	A	ENST00000220659	ENSG00000104221	BRF2	FALSE	FALSE
chr8	37844902	A	C	ENST00000220659	ENSG00000104221	BRF2	FALSE	FALSE
chr8	37844902	A	T	ENST00000220659	ENSG00000104221	BRF2	FALSE	FALSE
chr8	37844904	C	T	ENST00000220659	ENSG00000104221	BRF2	FALSE	FALSE
chr8	37844905	C	T	ENST00000220659	ENSG00000104221	BRF2	FALSE	FALSE
chr8	37844915	G	A	ENST00000220659	ENSG00000104221	BRF2	FALSE	FALSE
chr8	37844918	C	A	ENST00000220659	ENSG00000104221	BRF2	FALSE	FALSE
chr8	37844948	C	A	ENST00000220659	ENSG00000104221	BRF2	FALSE	FALSE
chr8	37844951	G	A	ENST00000220659	ENSG00000104221	BRF2	FALSE	FALSE
chr8	37844970	G	C	ENST00000220659	ENSG00000104221	BRF2	FALSE	FALSE
chr8	37844970	G	T	ENST00000220659	ENSG00000104221	BRF2	FALSE	FALSE
chr8	37844992	A	T	ENST00000220659	ENSG00000104221	BRF2	FALSE	FALSE
chr8	37844996	T	A	ENST00000220659	ENSG00000104221	BRF2	FALSE	FALSE
chr8	37844997	A	T	ENST00000220659	ENSG00000104221	BRF2	FALSE	FALSE
chr8	37845005	G	A	ENST00000220659	ENSG00000104221	BRF2	FALSE	FALSE
chr8	37845015	A	T	ENST00000220659	ENSG00000104221	BRF2	FALSE	FALSE
chr8	37845019	G	C	ENST00000220659	ENSG00000104221	BRF2	FALSE	FALSE
chr8	37845019	G	T	ENST00000220659	ENSG00000104221	BRF2	FALSE	FALSE
chr8	37845038	G	A	ENST00000220659	ENSG00000104221	BRF2	FALSE	FALSE
chr8	37845043	G	T	ENST00000220659	ENSG00000104221	BRF2	FALSE	FALSE
chr8	37845047	G	A	ENST00000220659	ENSG00000104221	BRF2	FALSE	FALSE
chr8	37845048	C	T	ENST00000220659	ENSG00000104221	BRF2	FALSE	FALSE
chr8	37845049	C	T	ENST00000220659	ENSG00000104221	BRF2	FALSE	FALSE
chr8	37845082	A	T	ENST00000220659	ENSG00000104221	BRF2	FALSE	FALSE
chr8	37845105	C	T	ENST00000220659	ENSG00000104221	BRF2	FALSE	FALSE
chr8	37845106	C	T	ENST00000220659	ENSG00000104221	BRF2	FALSE	FALSE
chr8	37845113	C	A	ENST00000220659	ENSG00000104221	BRF2	FALSE	FALSE
chr8	37845125	C	A	ENST00000220659	ENSG00000104221	BRF2	FALSE	FALSE
chr8	37845130	A	T	ENST00000220659	ENSG00000104221	BRF2	FALSE	FALSE
chr8	37845134	G	A	ENST00000220659	ENSG00000104221	BRF2	FALSE	FALSE
chr8	37845143	G	A	ENST00000220659	ENSG00000104221	BRF2	FALSE	FALSE
chr8	37845155	T	A	ENST00000220659	ENSG00000104221	BRF2	FALSE	FALSE
chr8	37845158	C	A	ENST00000220659	ENSG00000104221	BRF2	FALSE	FALSE
chr8	37845161	T	A	ENST00000220659	ENSG00000104221	BRF2	FALSE	FALSE
chr8	37845167	C	A	ENST00000220659	ENSG00000104221	BRF2	FALSE	FALSE
chr8	37845171	G	C	ENST00000220659	ENSG00000104221	BRF2	FALSE	FALSE
chr8	37845171	G	T	ENST00000220659	ENSG00000104221	BRF2	FALSE	FALSE
chr8	37845176	T	A	ENST00000220659	ENSG00000104221	BRF2	FALSE	FALSE
chr8	37845193	G	C	ENST00000220659	ENSG00000104221	BRF2	FALSE	FALSE
chr8	37845193	G	T	ENST00000220659	ENSG00000104221	BRF2	FALSE	FALSE
chr8	37845200	G	A	ENST00000220659	ENSG00000104221	BRF2	FALSE	FALSE
chr8	37845209	T	A	ENST00000220659	ENSG00000104221	BRF2	FALSE	FALSE
chr8	37845214	C	A	ENST00000220659	ENSG00000104221	BRF2	TRUE	FALSE
chr8	37845214	C	G	ENST00000220659	ENSG00000104221	BRF2	TRUE	FALSE
chr8	37845214	C	T	ENST00000220659	ENSG00000104221	BRF2	TRUE	FALSE
chr8	37845215	T	A	ENST00000220659	ENSG00000104221	BRF2	TRUE	FALSE
chr8	37845215	T	C	ENST00000220659	ENSG00000104221	BRF2	TRUE	FALSE
chr8	37845215	T	G	ENST00000220659	ENSG00000104221	BRF2	TRUE	FALSE
chr8	37846852	A	C	ENST00000220659	ENSG00000104221	BRF2	TRUE	FALSE
chr8	37846852	A	G	ENST00000220659	ENSG00000104221	BRF2	FALSE	FALSE
chr8	37846852	A	T	ENST00000220659	ENSG00000104221	BRF2	TRUE	FALSE
chr8	37846853	C	A	ENST00000220659	ENSG00000104221	BRF2	TRUE	FALSE
chr8	37846853	C	G	ENST00000220659	ENSG00000104221	BRF2	TRUE	FALSE
chr8	37846853	C	T	ENST00000220659	ENSG00000104221	BRF2	TRUE	FALSE
chr8	37846859	G	T	ENST00000220659	ENSG00000104221	BRF2	FALSE	FALSE
chr8	37846862	A	C	ENST00000220659	ENSG00000104221	BRF2	FALSE	FALSE
chr8	37846862	A	T	ENST00000220659	ENSG00000104221	BRF2	FALSE	FALSE
chr8	37846870	T	A	ENST00000220659	ENSG00000104221	BRF2	FALSE	FALSE
chr8	37846879	C	A	ENST00000220659	ENSG00000104221	BRF2	FALSE	FALSE
chr8	37846884	A	T	ENST00000220659	ENSG00000104221	BRF2	FALSE	FALSE
chr8	37846886	G	T	ENST00000220659	ENSG00000104221	BRF2	FALSE	FALSE
chr8	37846909	C	A	ENST00000220659	ENSG00000104221	BRF2	TRUE	TRUE
chr8	37846918	T	A	ENST00000220659	ENSG00000104221	BRF2	TRUE	TRUE
chr8	37846927	G	A	ENST00000220659	ENSG00000104221	BRF2	TRUE	TRUE
chr8	37846931	G	C	ENST00000220659	ENSG00000104221	BRF2	TRUE	TRUE
chr8	37846931	G	T	ENST00000220659	ENSG00000104221	BRF2	TRUE	TRUE
chr8	37846953	A	T	ENST00000220659	ENSG00000104221	BRF2	TRUE	TRUE
chr8	37846961	A	C	ENST00000220659	ENSG00000104221	BRF2	TRUE	TRUE
chr8	37846961	A	T	ENST00000220659	ENSG00000104221	BRF2	TRUE	TRUE
chr8	37846965	A	T	ENST00000220659	ENSG00000104221	BRF2	TRUE	TRUE
chr8	37846973	G	T	ENST00000220659	ENSG00000104221	BRF2	TRUE	TRUE
chr8	37846997	C	T	ENST00000220659	ENSG00000104221	BRF2	TRUE	TRUE
chr8	37846998	C	T	ENST00000220659	ENSG00000104221	BRF2	TRUE	TRUE
chr8	37847008	G	A	ENST00000220659	ENSG00000104221	BRF2	TRUE	TRUE
chr8	37847011	G	A	ENST00000220659	ENSG00000104221	BRF2	TRUE	TRUE
chr8	37847012	G	T	ENST00000220659	ENSG00000104221	BRF2	TRUE	TRUE
chr8	37847022	A	C	ENST00000220659	ENSG00000104221	BRF2	TRUE	TRUE
chr8	37847022	A	T	ENST00000220659	ENSG00000104221	BRF2	TRUE	TRUE
chr8	37847027	G	T	ENST00000220659	ENSG00000104221	BRF2	TRUE	TRUE
chr8	37847030	G	T	ENST00000220659	ENSG00000104221	BRF2	TRUE	TRUE
chr8	37847040	A	T	ENST00000220659	ENSG00000104221	BRF2	TRUE	TRUE
chr8	37847047	C	A	ENST00000220659	ENSG00000104221	BRF2	TRUE	TRUE
chr8	37847050	T	A	ENST00000220659	ENSG00000104221	BRF2	TRUE	TRUE
chr8	37847053	T	A	ENST00000220659	ENSG00000104221	BRF2	TRUE	TRUE
chr8	37847056	G	A	ENST00000220659	ENSG00000104221	BRF2	TRUE	TRUE
chr8	37847071	G	A	ENST00000220659	ENSG00000104221	BRF2	TRUE	TRUE
chr8	37847087	A	C	ENST00000220659	ENSG00000104221	BRF2	TRUE	TRUE
chr8	37847087	A	T	ENST00000220659	ENSG00000104221	BRF2	TRUE	TRUE
chr8	37847095	G	A	ENST00000220659	ENSG00000104221	BRF2	TRUE	TRUE
chr8	37847098	G	A	ENST00000220659	ENSG00000104221	BRF2	TRUE	TRUE
chr8	37847099	G	C	ENST00000220659	ENSG00000104221	BRF2	TRUE	TRUE
chr8	37847099	G	T	ENST00000220659	ENSG00000104221	BRF2	TRUE	TRUE
chr8	37847102	G	C	ENST00000220659	ENSG00000104221	BRF2	TRUE	TRUE
chr8	37847102	G	T	ENST00000220659	ENSG00000104221	BRF2	TRUE	TRUE
chr8	37847122	C	A	ENST00000220659	ENSG00000104221	BRF2	TRUE	TRUE
chr8	37847136	A	T	ENST00000220659	ENSG00000104221	BRF2	TRUE	TRUE
chr8	37847140	G	A	ENST00000220659	ENSG00000104221	BRF2	TRUE	TRUE
chr8	37847149	G	A	ENST00000220659	ENSG00000104221	BRF2	TRUE	TRUE
chr8	37847150	A	T	ENST00000220659	ENSG00000104221	BRF2	TRUE	TRUE
chr8	37847161	T	A	ENST00000220659	ENSG00000104221	BRF2	TRUE	TRUE
chr8	37847167	G	A	ENST00000220659	ENSG00000104221	BRF2	TRUE	TRUE
chr8	37847176	C	A	ENST00000220659	ENSG00000104221	BRF2	TRUE	FALSE
chr8	37847176	C	G	ENST00000220659	ENSG00000104221	BRF2	TRUE	FALSE
chr8	37847176	C	T	ENST00000220659	ENSG00000104221	BRF2	TRUE	FALSE
chr8	37847177	T	A	ENST00000220659	ENSG00000104221	BRF2	TRUE	FALSE
chr8	37847177	T	C	ENST00000220659	ENSG00000104221	BRF2	TRUE	FALSE
chr8	37847177	T	G	ENST00000220659	ENSG00000104221	BRF2	TRUE	FALSE
chr8	37848594	A	C	ENST00000220659	ENSG00000104221	BRF2	TRUE	FALSE
chr8	37848594	A	G	ENST00000220659	ENSG00000104221	BRF2	TRUE	FALSE
chr8	37848594	A	T	ENST00000220659	ENSG00000104221	BRF2	TRUE	FALSE
chr8	37848595	C	A	ENST00000220659	ENSG00000104221	BRF2	TRUE	FALSE
chr8	37848595	C	G	ENST00000220659	ENSG00000104221	BRF2	TRUE	FALSE
chr8	37848595	C	T	ENST00000220659	ENSG00000104221	BRF2	TRUE	FALSE
chr8	37848599	G	A	ENST00000220659	ENSG00000104221	BRF2	TRUE	TRUE
chr8	37848602	G	A	ENST00000220659	ENSG00000104221	BRF2	TRUE	TRUE
chr8	37848605	G	A	ENST00000220659	ENSG00000104221	BRF2	TRUE	TRUE
chr8	37848620	G	A	ENST00000220659	ENSG00000104221	BRF2	TRUE	TRUE
chr8	37848623	C	A	ENST00000220659	ENSG00000104221	BRF2	TRUE	TRUE
chr8	37848629	C	A	ENST00000220659	ENSG00000104221	BRF2	TRUE	TRUE
chr8	37848641	G	A	ENST00000220659	ENSG00000104221	BRF2	TRUE	TRUE
chr8	37848645	A	C	ENST00000220659	ENSG00000104221	BRF2	TRUE	TRUE
chr8	37848645	A	T	ENST00000220659	ENSG00000104221	BRF2	TRUE	TRUE
chr8	37848656	C	A	ENST00000220659	ENSG00000104221	BRF2	TRUE	FALSE
chr8	37848656	C	G	ENST00000220659	ENSG00000104221	BRF2	TRUE	FALSE
chr8	37848656	C	T	ENST00000220659	ENSG00000104221	BRF2	TRUE	FALSE
chr8	37848657	T	A	ENST00000220659	ENSG00000104221	BRF2	TRUE	FALSE
chr8	37848657	T	C	ENST00000220659	ENSG00000104221	BRF2	TRUE	FALSE
chr8	37848657	T	G	ENST00000220659	ENSG00000104221	BRF2	TRUE	FALSE
chr8	37849628	A	C	ENST00000220659	ENSG00000104221	BRF2	TRUE	FALSE
chr8	37849628	A	G	ENST00000220659	ENSG00000104221	BRF2	TRUE	FALSE
chr8	37849628	A	T	ENST00000220659	ENSG00000104221	BRF2	TRUE	FALSE
chr8	37849629	C	A	ENST00000220659	ENSG00000104221	BRF2	TRUE	FALSE
chr8	37849629	C	G	ENST00000220659	ENSG00000104221	BRF2	TRUE	FALSE
chr8	37849629	C	T	ENST00000220659	ENSG00000104221	BRF2	TRUE	FALSE
chr8	37849630	C	A	ENST00000220659	ENSG00000104221	BRF2	TRUE	TRUE
chr8	37849633	G	A	ENST00000220659	ENSG00000104221	BRF2	TRUE	TRUE
chr8	37849645	C	A	ENST00000220659	ENSG00000104221	BRF2	TRUE	TRUE
chr8	37849675	C	A	ENST00000220659	ENSG00000104221	BRF2	TRUE	TRUE
chr8	37849685	G	T	ENST00000220659	ENSG00000104221	BRF2	TRUE	TRUE
chr8	37849691	G	T	ENST00000220659	ENSG00000104221	BRF2	TRUE	TRUE
chr8	37849700	G	T	ENST00000220659	ENSG00000104221	BRF2	TRUE	TRUE
chr8	37849711	G	A	ENST00000220659	ENSG00000104221	BRF2	TRUE	TRUE
chr8	37849717	G	A	ENST00000220659	ENSG00000104221	BRF2	TRUE	FALSE
chr8	37849719	G	T	ENST00000220659	ENSG00000104221	BRF2	TRUE	FALSE
chr8	37849721	A	C	ENST00000220659	ENSG00000104221	BRF2	TRUE	FALSE
chr8	37849721	A	T	ENST00000220659	ENSG00000104221	BRF2	TRUE	FALSE
chr8	37849728	G	T	ENST00000220659	ENSG00000104221	BRF2	TRUE	FALSE
chr8	37849735	C	A	ENST00000220659	ENSG00000104221	BRF2	FALSE	FALSE
chr8	37849744	C	A	ENST00000220659	ENSG00000104221	BRF2	FALSE	FALSE
chr8	37849754	G	T	ENST00000220659	ENSG00000104221	BRF2	FALSE	FALSE
chr8	37849763	G	T	ENST00000220659	ENSG00000104221	BRF2	FALSE	FALSE
chr8	37849774	T	A	ENST00000220659	ENSG00000104221	BRF2	FALSE	FALSE
chr8	37862903	T	A	ENST00000330843	ENSG00000156675	RAB11FIP1	FALSE	FALSE
chr8	37862906	C	A	ENST00000330843	ENSG00000156675	RAB11FIP1	FALSE	FALSE
chr8	37862912	T	A	ENST00000330843	ENSG00000156675	RAB11FIP1	FALSE	FALSE
chr8	37862915	T	A	ENST00000330843	ENSG00000156675	RAB11FIP1	FALSE	FALSE
chr8	37862924	G	A	ENST00000330843	ENSG00000156675	RAB11FIP1	FALSE	FALSE
chr8	37862954	C	A	ENST00000330843	ENSG00000156675	RAB11FIP1	FALSE	FALSE
chr8	37862957	C	A	ENST00000330843	ENSG00000156675	RAB11FIP1	FALSE	FALSE
chr8	37862985	G	C	ENST00000330843	ENSG00000156675	RAB11FIP1	FALSE	FALSE
chr8	37862985	G	T	ENST00000330843	ENSG00000156675	RAB11FIP1	FALSE	FALSE
chr8	37862993	C	A	ENST00000330843	ENSG00000156675	RAB11FIP1	FALSE	FALSE
chr8	37862999	C	A	ENST00000330843	ENSG00000156675	RAB11FIP1	FALSE	FALSE
chr8	37863008	G	A	ENST00000330843	ENSG00000156675	RAB11FIP1	FALSE	FALSE
chr8	37863014	C	A	ENST00000330843	ENSG00000156675	RAB11FIP1	FALSE	FALSE
chr8	37863017	T	A	ENST00000330843	ENSG00000156675	RAB11FIP1	FALSE	FALSE
chr8	37863020	T	A	ENST00000330843	ENSG00000156675	RAB11FIP1	FALSE	FALSE
chr8	37863032	C	A	ENST00000330843	ENSG00000156675	RAB11FIP1	FALSE	FALSE
chr8	37863035	T	A	ENST00000330843	ENSG00000156675	RAB11FIP1	FALSE	FALSE
chr8	37863038	G	A	ENST00000330843	ENSG00000156675	RAB11FIP1	FALSE	FALSE
chr8	37863041	T	A	ENST00000330843	ENSG00000156675	RAB11FIP1	FALSE	FALSE
chr8	37863053	G	A	ENST00000330843	ENSG00000156675	RAB11FIP1	FALSE	FALSE
chr8	37863062	C	A	ENST00000330843	ENSG00000156675	RAB11FIP1	FALSE	FALSE
chr8	37863077	G	A	ENST00000330843	ENSG00000156675	RAB11FIP1	FALSE	FALSE
chr8	37863081	A	C	ENST00000330843	ENSG00000156675	RAB11FIP1	FALSE	FALSE
chr8	37863081	A	T	ENST00000330843	ENSG00000156675	RAB11FIP1	FALSE	FALSE
chr8	37863100	G	T	ENST00000330843	ENSG00000156675	RAB11FIP1	FALSE	FALSE
chr8	37863108	G	C	ENST00000330843	ENSG00000156675	RAB11FIP1	FALSE	FALSE
chr8	37863108	G	T	ENST00000330843	ENSG00000156675	RAB11FIP1	FALSE	FALSE
chr8	37863113	T	A	ENST00000330843	ENSG00000156675	RAB11FIP1	FALSE	FALSE
chr8	37863114	C	A	ENST00000330843	ENSG00000156675	RAB11FIP1	TRUE	FALSE
chr8	37863114	C	G	ENST00000330843	ENSG00000156675	RAB11FIP1	TRUE	FALSE
chr8	37863114	C	T	ENST00000330843	ENSG00000156675	RAB11FIP1	TRUE	FALSE
chr8	37863115	T	A	ENST00000330843	ENSG00000156675	RAB11FIP1	TRUE	FALSE
chr8	37863115	T	C	ENST00000330843	ENSG00000156675	RAB11FIP1	TRUE	FALSE
chr8	37863115	T	G	ENST00000330843	ENSG00000156675	RAB11FIP1	TRUE	FALSE
chr8	37870418	A	C	ENST00000330843	ENSG00000156675	RAB11FIP1	TRUE	FALSE
chr8	37870418	A	G	ENST00000330843	ENSG00000156675	RAB11FIP1	TRUE	FALSE
chr8	37870418	A	T	ENST00000330843	ENSG00000156675	RAB11FIP1	TRUE	FALSE
chr8	37870419	C	A	ENST00000330843	ENSG00000156675	RAB11FIP1	TRUE	FALSE
chr8	37870419	C	G	ENST00000330843	ENSG00000156675	RAB11FIP1	TRUE	FALSE
chr8	37870419	C	T	ENST00000330843	ENSG00000156675	RAB11FIP1	TRUE	FALSE
chr8	37870422	T	A	ENST00000330843	ENSG00000156675	RAB11FIP1	FALSE	FALSE
chr8	37870434	C	A	ENST00000330843	ENSG00000156675	RAB11FIP1	FALSE	FALSE
chr8	37870442	A	T	ENST00000330843	ENSG00000156675	RAB11FIP1	FALSE	FALSE
chr8	37870449	C	A	ENST00000330843	ENSG00000156675	RAB11FIP1	FALSE	FALSE
chr8	37870470	C	A	ENST00000330843	ENSG00000156675	RAB11FIP1	FALSE	FALSE
chr8	37870472	A	T	ENST00000330843	ENSG00000156675	RAB11FIP1	TRUE	TRUE
chr8	37870477	G	T	ENST00000330843	ENSG00000156675	RAB11FIP1	TRUE	TRUE
chr8	37870491	T	A	ENST00000330843	ENSG00000156675	RAB11FIP1	TRUE	TRUE
chr8	37870515	T	A	ENST00000330843	ENSG00000156675	RAB11FIP1	TRUE	TRUE
chr8	37870529	C	A	ENST00000330843	ENSG00000156675	RAB11FIP1	TRUE	FALSE
chr8	37870529	C	G	ENST00000330843	ENSG00000156675	RAB11FIP1	TRUE	FALSE
chr8	37870529	C	T	ENST00000330843	ENSG00000156675	RAB11FIP1	TRUE	FALSE
chr8	37870530	T	A	ENST00000330843	ENSG00000156675	RAB11FIP1	TRUE	FALSE
chr8	37870530	T	C	ENST00000330843	ENSG00000156675	RAB11FIP1	TRUE	FALSE
chr8	37870530	T	G	ENST00000330843	ENSG00000156675	RAB11FIP1	TRUE	FALSE
chr8	37871276	A	C	ENST00000330843	ENSG00000156675	RAB11FIP1	FALSE	FALSE
chr8	37871276	A	G	ENST00000330843	ENSG00000156675	RAB11FIP1	FALSE	FALSE
chr8	37871276	A	T	ENST00000330843	ENSG00000156675	RAB11FIP1	FALSE	FALSE
chr8	37871277	C	A	ENST00000330843	ENSG00000156675	RAB11FIP1	FALSE	FALSE
chr8	37871277	C	G	ENST00000330843	ENSG00000156675	RAB11FIP1	FALSE	FALSE
chr8	37871277	C	T	ENST00000330843	ENSG00000156675	RAB11FIP1	FALSE	FALSE
chr8	37871279	T	A	ENST00000330843	ENSG00000156675	RAB11FIP1	TRUE	TRUE
chr8	37871285	T	A	ENST00000330843	ENSG00000156675	RAB11FIP1	TRUE	TRUE
chr8	37871290	G	C	ENST00000330843	ENSG00000156675	RAB11FIP1	TRUE	TRUE
chr8	37871290	G	T	ENST00000330843	ENSG00000156675	RAB11FIP1	TRUE	TRUE
chr8	37871300	C	A	ENST00000330843	ENSG00000156675	RAB11FIP1	TRUE	TRUE
chr8	37871312	G	A	ENST00000330843	ENSG00000156675	RAB11FIP1	TRUE	TRUE
chr8	37871317	G	C	ENST00000330843	ENSG00000156675	RAB11FIP1	TRUE	TRUE
chr8	37871317	G	T	ENST00000330843	ENSG00000156675	RAB11FIP1	TRUE	TRUE
chr8	37871333	C	A	ENST00000330843	ENSG00000156675	RAB11FIP1	TRUE	TRUE
chr8	37871335	G	T	ENST00000330843	ENSG00000156675	RAB11FIP1	TRUE	TRUE
chr8	37871341	G	C	ENST00000330843	ENSG00000156675	RAB11FIP1	TRUE	TRUE
chr8	37871341	G	T	ENST00000330843	ENSG00000156675	RAB11FIP1	TRUE	TRUE
chr8	37871346	C	T	ENST00000330843	ENSG00000156675	RAB11FIP1	TRUE	TRUE
chr8	37871347	C	T	ENST00000330843	ENSG00000156675	RAB11FIP1	TRUE	TRUE
chr8	37871354	G	A	ENST00000330843	ENSG00000156675	RAB11FIP1	TRUE	TRUE
chr8	37871366	T	A	ENST00000330843	ENSG00000156675	RAB11FIP1	TRUE	TRUE
chr8	37871372	T	A	ENST00000330843	ENSG00000156675	RAB11FIP1	TRUE	TRUE
chr8	37871384	C	A	ENST00000330843	ENSG00000156675	RAB11FIP1	TRUE	TRUE
chr8	37871390	T	A	ENST00000330843	ENSG00000156675	RAB11FIP1	TRUE	TRUE
chr8	37871405	C	A	ENST00000330843	ENSG00000156675	RAB11FIP1	TRUE	TRUE
chr8	37871417	T	A	ENST00000330843	ENSG00000156675	RAB11FIP1
chr8	37871420	T	A	ENST00000330843	ENSG00000156675	RAB11FIP1
chr8	37871423	G	A	ENST00000330843	ENSG00000156675	RAB11FIP1	TRUE	TRUE
chr8	37871429	C	A	ENST00000330843	ENSG00000156675	RAB11FIP1	TRUE	TRUE
chr8	37871498	C	A	ENST00000330843	ENSG00000156675	RAB11FIP1	TRUE	TRUE
chr8	37871567	C	A	ENST00000330843	ENSG00000156675	RAB11FIP1	TRUE	TRUE
chr8	37871576	T	A	ENST00000330843	ENSG00000156675	RAB11FIP1	TRUE	TRUE
chr8	37871579	C	A	ENST00000330843	ENSG00000156675	RAB11FIP1	TRUE	TRUE
chr8	37871582	C	A	ENST00000330843	ENSG00000156675	RAB11FIP1	TRUE	TRUE
chr8	37871585	C	A	ENST00000330843	ENSG00000156675	RAB11FIP1	TRUE	TRUE
chr8	37871609	G	A	ENST00000330843	ENSG00000156675	RAB11FIP1	TRUE	TRUE
chr8	37871612	T	A	ENST00000330843	ENSG00000156675	RAB11FIP1	TRUE	TRUE
chr8	37871617	A	T	ENST00000330843	ENSG00000156675	RAB11FIP1	TRUE	TRUE
chr8	37871623	G	C	ENST00000330843	ENSG00000156675	RAB11FIP1	TRUE	TRUE
chr8	37871623	G	T	ENST00000330843	ENSG00000156675	RAB11FIP1	TRUE	TRUE
chr8	37871630	T	A	ENST00000330843	ENSG00000156675	RAB11FIP1	TRUE	TRUE
chr8	37871645	T	A	ENST00000330843	ENSG00000156675	RAB11FIP1	TRUE	TRUE
chr8	37871654	C	A	ENST00000330843	ENSG00000156675	RAB11FIP1	TRUE	TRUE
chr8	37871660	C	A	ENST00000330843	ENSG00000156675	RAB11FIP1	TRUE	TRUE
chr8	37871669	G	A	ENST00000330843	ENSG00000156675	RAB11FIP1	TRUE	TRUE
chr8	37871672	C	A	ENST00000330843	ENSG00000156675	RAB11FIP1	TRUE	TRUE
chr8	37871674	G	C	ENST00000330843	ENSG00000156675	RAB11FIP1	TRUE	TRUE
chr8	37871674	G	T	ENST00000330843	ENSG00000156675	RAB11FIP1	TRUE	TRUE
chr8	37871696	G	A	ENST00000330843	ENSG00000156675	RAB11FIP1	TRUE	TRUE
chr8	37871705	G	A	ENST00000330843	ENSG00000156675	RAB11FIP1	TRUE	TRUE
chr8	37871718	A	T	ENST00000330843	ENSG00000156675	RAB11FIP1	TRUE	TRUE
chr8	37871729	C	A	ENST00000330843	ENSG00000156675	RAB11FIP1	TRUE	TRUE
chr8	37871740	A	T	ENST00000330843	ENSG00000156675	RAB11FIP1	TRUE	TRUE
chr8	37871753	C	A	ENST00000330843	ENSG00000156675	RAB11FIP1	TRUE	TRUE
chr8	37871768	T	A	ENST00000330843	ENSG00000156675	RAB11FIP1	TRUE	TRUE
chr8	37871771	C	A	ENST00000330843	ENSG00000156675	RAB11FIP1	TRUE	TRUE
chr8	37871777	C	A	ENST00000330843	ENSG00000156675	RAB11FIP1	TRUE	TRUE
chr8	37871781	A	T	ENST00000330843	ENSG00000156675	RAB11FIP1	TRUE	TRUE
chr8	37871794	A	T	ENST00000330843	ENSG00000156675	RAB11FIP1	TRUE	TRUE
chr8	37871800	A	T	ENST00000330843	ENSG00000156675	RAB11FIP1	TRUE	TRUE
chr8	37871806	A	T	ENST00000330843	ENSG00000156675	RAB11FIP1	TRUE	TRUE
chr8	37871813	C	A	ENST00000330843	ENSG00000156675	RAB11FIP1	TRUE	TRUE
chr8	37871827	G	C	ENST00000330843	ENSG00000156675	RAB11FIP1	TRUE	TRUE
chr8	37871827	G	T	ENST00000330843	ENSG00000156675	RAB11FIP1	TRUE	TRUE
chr8	37871830	G	T	ENST00000330843	ENSG00000156675	RAB11FIP1	TRUE	TRUE
chr8	37871834	T	A	ENST00000330843	ENSG00000156675	RAB11FIP1	TRUE	TRUE
chr8	37871843	C	A	ENST00000330843	ENSG00000156675	RAB11FIP1	TRUE	TRUE
chr8	37871846	C	A	ENST00000330843	ENSG00000156675	RAB11FIP1	TRUE	TRUE
chr8	37871855	C	A	ENST00000330843	ENSG00000156675	RAB11FIP1	TRUE	TRUE
chr8	37871861	G	A	ENST00000330843	ENSG00000156675	RAB11FIP1	TRUE	TRUE
chr8	37871867	C	A	ENST00000330843	ENSG00000156675	RAB11FIP1	TRUE	TRUE
chr8	37871876	C	A	ENST00000330843	ENSG00000156675	RAB11FIP1	TRUE	TRUE
chr8	37871882	G	A	ENST00000330843	ENSG00000156675	RAB11FIP1	TRUE	TRUE
chr8	37871891	T	A	ENST00000330843	ENSG00000156675	RAB11FIP1	TRUE	TRUE
chr8	37871894	C	A	ENST00000330843	ENSG00000156675	RAB11FIP1	TRUE	TRUE
chr8	37871902	G	T	ENST00000330843	ENSG00000156675	RAB11FIP1	TRUE	TRUE
chr8	37871912	C	A	ENST00000330843	ENSG00000156675	RAB11FIP1	TRUE	TRUE
chr8	37871932	A	C	ENST00000330843	ENSG00000156675	RAB11FIP1	TRUE	TRUE
chr8	37871932	A	T	ENST00000330843	ENSG00000156675	RAB11FIP1	TRUE	TRUE
chr8	37871960	T	A	ENST00000330843	ENSG00000156675	RAB11FIP1	TRUE	TRUE
chr8	37871968	G	C	ENST00000330843	ENSG00000156675	RAB11FIP1	TRUE	TRUE
chr8	37871968	G	T	ENST00000330843	ENSG00000156675	RAB11FIP1	TRUE	TRUE
chr8	37871974	A	T	ENST00000330843	ENSG00000156675	RAB11FIP1	TRUE	TRUE
chr8	37871978	G	A	ENST00000330843	ENSG00000156675	RAB11FIP1	TRUE	TRUE
chr8	37871989	A	T	ENST00000330843	ENSG00000156675	RAB11FIP1	TRUE	TRUE
chr8	37872001	A	T	ENST00000330843	ENSG00000156675	RAB11FIP1	TRUE	TRUE
chr8	37872004	A	C	ENST00000330843	ENSG00000156675	RAB11FIP1	TRUE	TRUE
chr8	37872004	A	T	ENST00000330843	ENSG00000156675	RAB11FIP1	TRUE	TRUE
chr8	37872011	C	A	ENST00000330843	ENSG00000156675	RAB11FIP1	TRUE	TRUE
chr8	37872026	T	A	ENST00000330843	ENSG00000156675	RAB11FIP1	TRUE	TRUE
chr8	37872032	G	A	ENST00000330843	ENSG00000156675	RAB11FIP1	TRUE	TRUE
chr8	37872033	A	C	ENST00000330843	ENSG00000156675	RAB11FIP1	TRUE	TRUE
chr8	37872033	A	T	ENST00000330843	ENSG00000156675	RAB11FIP1	TRUE	TRUE
chr8	37872038	G	A	ENST00000330843	ENSG00000156675	RAB11FIP1	TRUE	TRUE
chr8	37872056	C	A	ENST00000330843	ENSG00000156675	RAB11FIP1	TRUE	TRUE
chr8	37872059	C	A	ENST00000330843	ENSG00000156675	RAB11FIP1	TRUE	TRUE
chr8	37872062	C	A	ENST00000330843	ENSG00000156675	RAB11FIP1	TRUE	TRUE
chr8	37872086	T	A	ENST00000330843	ENSG00000156675	RAB11FIP1	TRUE	TRUE
chr8	37872091	G	C	ENST00000330843	ENSG00000156675	RAB11FIP1	TRUE	TRUE
chr8	37872091	G	T	ENST00000330843	ENSG00000156675	RAB11FIP1	TRUE	TRUE
chr8	37872101	C	A	ENST00000330843	ENSG00000156675	RAB11FIP1	TRUE	TRUE
chr8	37872116	C	A	ENST00000330843	ENSG00000156675	RAB11FIP1	TRUE	TRUE
chr8	37872128	C	A	ENST00000330843	ENSG00000156675	RAB11FIP1	TRUE	TRUE
chr8	37872131	C	A	ENST00000330843	ENSG00000156675	RAB11FIP1	TRUE	TRUE
chr8	37872134	G	A	ENST00000330843	ENSG00000156675	RAB11FIP1	TRUE	TRUE
chr8	37872177	A	T	ENST00000330843	ENSG00000156675	RAB11FIP1	TRUE	TRUE
chr8	37872205	G	T	ENST00000330843	ENSG00000156675	RAB11FIP1	TRUE	TRUE
chr8	37872209	C	A	ENST00000330843	ENSG00000156675	RAB11FIP1	TRUE	TRUE
chr8	37872215	C	A	ENST00000330843	ENSG00000156675	RAB11FIP1	TRUE	TRUE
chr8	37872217	G	C	ENST00000330843	ENSG00000156675	RAB11FIP1	TRUE	TRUE
chr8	37872217	G	T	ENST00000330843	ENSG00000156675	RAB11FIP1	TRUE	TRUE
chr8	37872224	C	A	ENST00000330843	ENSG00000156675	RAB11FIP1	TRUE	TRUE
chr8	37872239	C	A	ENST00000330843	ENSG00000156675	RAB11FIP1	TRUE	TRUE
chr8	37872248	C	A	ENST00000330843	ENSG00000156675	RAB11FIP1	TRUE	TRUE
chr8	37872251	C	A	ENST00000330843	ENSG00000156675	RAB11FIP1	TRUE	TRUE
chr8	37872266	C	A	ENST00000330843	ENSG00000156675	RAB11FIP1	TRUE	TRUE
chr8	37872276	C	T	ENST00000330843	ENSG00000156675	RAB11FIP1	TRUE	TRUE
chr8	37872277	C	T	ENST00000330843	ENSG00000156675	RAB11FIP1	TRUE	TRUE
chr8	37872293	C	A	ENST00000330843	ENSG00000156675	RAB11FIP1	TRUE	TRUE
chr8	37872296	G	A	ENST00000330843	ENSG00000156675	RAB11FIP1	TRUE	TRUE
chr8	37872300	A	T	ENST00000330843	ENSG00000156675	RAB11FIP1	TRUE	TRUE
chr8	37872314	C	A	ENST00000330843	ENSG00000156675	RAB11FIP1	TRUE	TRUE
chr8	37872317	C	A	ENST00000330843	ENSG00000156675	RAB11FIP1	TRUE	TRUE
chr8	37872325	A	T	ENST00000330843	ENSG00000156675	RAB11FIP1	TRUE	TRUE
chr8	37872347	C	A	ENST00000330843	ENSG00000156675	RAB11FIP1	TRUE	TRUE
chr8	37872350	C	A	ENST00000330843	ENSG00000156675	RAB11FIP1	TRUE	TRUE
chr8	37872362	G	A	ENST00000330843	ENSG00000156675	RAB11FIP1	TRUE	TRUE
chr8	37872365	C	A	ENST00000330843	ENSG00000156675	RAB11FIP1	TRUE	TRUE
chr8	37872373	G	C	ENST00000330843	ENSG00000156675	RAB11FIP1	TRUE	TRUE
chr8	37872373	G	T	ENST00000330843	ENSG00000156675	RAB11FIP1	TRUE	TRUE
chr8	37872383	T	A	ENST00000330843	ENSG00000156675	RAB11FIP1	TRUE	TRUE
chr8	37872386	T	A	ENST00000330843	ENSG00000156675	RAB11FIP1	TRUE	TRUE
chr8	37872392	T	A	ENST00000330843	ENSG00000156675	RAB11FIP1	TRUE	TRUE
chr8	37872395	T	A	ENST00000330843	ENSG00000156675	RAB11FIP1	TRUE	TRUE
chr8	37872398	G	A	ENST00000330843	ENSG00000156675	RAB11FIP1	TRUE	TRUE
chr8	37872404	T	A	ENST00000330843	ENSG00000156675	RAB11FIP1	TRUE	TRUE
chr8	37872425	C	A	ENST00000330843	ENSG00000156675	RAB11FIP1	TRUE	TRUE
chr8	37872428	C	A	ENST00000330843	ENSG00000156675	RAB11FIP1	TRUE	TRUE
chr8	37872434	T	A	ENST00000330843	ENSG00000156675	RAB11FIP1	TRUE	TRUE
chr8	37872463	G	C	ENST00000330843	ENSG00000156675	RAB11FIP1	TRUE	TRUE
chr8	37872463	G	T	ENST00000330843	ENSG00000156675	RAB11FIP1	TRUE	TRUE
chr8	37872470	C	A	ENST00000330843	ENSG00000156675	RAB11FIP1	TRUE	TRUE
chr8	37872494	C	A	ENST00000330843	ENSG00000156675	RAB11FIP1	TRUE	TRUE
chr8	37872497	C	A	ENST00000330843	ENSG00000156675	RAB11FIP1	TRUE	TRUE
chr8	37872515	T	A	ENST00000330843	ENSG00000156675	RAB11FIP1	TRUE	TRUE
chr8	37872521	C	A	ENST00000330843	ENSG00000156675	RAB11FIP1	TRUE	TRUE
chr8	37872539	G	A	ENST00000330843	ENSG00000156675	RAB11FIP1	TRUE	TRUE
chr8	37872545	C	A	ENST00000330843	ENSG00000156675	RAB11FIP1	TRUE	TRUE
chr8	37872547	A	T	ENST00000330843	ENSG00000156675	RAB11FIP1	TRUE	TRUE
chr8	37872554	T	A	ENST00000330843	ENSG00000156675	RAB11FIP1	TRUE	TRUE
chr8	37872560	C	A	ENST00000330843	ENSG00000156675	RAB11FIP1	TRUE	TRUE
chr8	37872563	C	A	ENST00000330843	ENSG00000156675	RAB11FIP1	TRUE	TRUE
chr8	37872575	C	A	ENST00000330843	ENSG00000156675	RAB11FIP1	TRUE	TRUE
chr8	37872596	C	A	ENST00000330843	ENSG00000156675	RAB11FIP1	TRUE	TRUE
chr8	37872610	G	C	ENST00000330843	ENSG00000156675	RAB11FIP1	TRUE	TRUE
chr8	37872610	G	T	ENST00000330843	ENSG00000156675	RAB11FIP1	TRUE	TRUE
chr8	37872629	C	A	ENST00000330843	ENSG00000156675	RAB11FIP1	TRUE	TRUE
chr8	37872632	G	A	ENST00000330843	ENSG00000156675	RAB11FIP1	TRUE	TRUE
chr8	37872638	C	A	ENST00000330843	ENSG00000156675	RAB11FIP1	TRUE	TRUE
chr8	37872641	C	A	ENST00000330843	ENSG00000156675	RAB11FIP1	TRUE	TRUE
chr8	37872646	G	C	ENST00000330843	ENSG00000156675	RAB11FIP1	TRUE	TRUE
chr8	37872646	G	T	ENST00000330843	ENSG00000156675	RAB11FIP1	TRUE	TRUE
chr8	37872654	G	C	ENST00000330843	ENSG00000156675	RAB11FIP1	TRUE	TRUE
chr8	37872654	G	T	ENST00000330843	ENSG00000156675	RAB11FIP1	TRUE	TRUE
chr8	37872662	G	A	ENST00000330843	ENSG00000156675	RAB11FIP1	TRUE	TRUE
chr8	37872665	T	A	ENST00000330843	ENSG00000156675	RAB11FIP1	TRUE	TRUE
chr8	37872668	T	A	ENST00000330843	ENSG00000156675	RAB11FIP1	TRUE	TRUE
chr8	37872669	G	T	ENST00000330843	ENSG00000156675	RAB11FIP1	TRUE	TRUE
chr8	37872680	T	A	ENST00000330843	ENSG00000156675	RAB11FIP1	TRUE	TRUE
chr8	37872689	C	A	ENST00000330843	ENSG00000156675	RAB11FIP1	TRUE	TRUE
chr8	37872692	C	A	ENST00000330843	ENSG00000156675	RAB11FIP1	TRUE	TRUE
chr8	37872695	C	A	ENST00000330843	ENSG00000156675	RAB11FIP1	TRUE	TRUE
chr8	37872698	G	A	ENST00000330843	ENSG00000156675	RAB11FIP1	TRUE	TRUE
chr8	37872701	G	A	ENST00000330843	ENSG00000156675	RAB11FIP1	TRUE	TRUE
chr8	37872710	C	A	ENST00000330843	ENSG00000156675	RAB11FIP1	TRUE	TRUE
chr8	37872716	G	A	ENST00000330843	ENSG00000156675	RAB11FIP1	TRUE	TRUE
chr8	37872719	C	A	ENST00000330843	ENSG00000156675	RAB11FIP1	TRUE	TRUE
chr8	37872731	C	A	ENST00000330843	ENSG00000156675	RAB11FIP1	TRUE	TRUE
chr8	37872734	C	A	ENST00000330843	ENSG00000156675	RAB11FIP1	TRUE	TRUE
chr8	37872736	A	T	ENST00000330843	ENSG00000156675	RAB11FIP1	TRUE	TRUE
chr8	37872740	C	A	ENST00000330843	ENSG00000156675	RAB11FIP1	TRUE	TRUE
chr8	37872758	T	A	ENST00000330843	ENSG00000156675	RAB11FIP1	TRUE	TRUE
chr8	37872761	C	A	ENST00000330843	ENSG00000156675	RAB11FIP1	TRUE	TRUE
chr8	37872773	C	A	ENST00000330843	ENSG00000156675	RAB11FIP1	TRUE	TRUE
chr8	37872800	C	A	ENST00000330843	ENSG00000156675	RAB11FIP1	TRUE	TRUE
chr8	37872809	T	A	ENST00000330843	ENSG00000156675	RAB11FIP1	TRUE	TRUE
chr8	37872830	G	A	ENST00000330843	ENSG00000156675	RAB11FIP1	TRUE	TRUE
chr8	37872833	T	A	ENST00000330843	ENSG00000156675	RAB11FIP1	TRUE	TRUE
chr8	37872841	G	C	ENST00000330843	ENSG00000156675	RAB11FIP1	TRUE	TRUE
chr8	37872841	G	T	ENST00000330843	ENSG00000156675	RAB11FIP1	TRUE	TRUE
chr8	37872845	C	A	ENST00000330843	ENSG00000156675	RAB11FIP1	TRUE	TRUE
chr8	37872880	A	C	ENST00000330843	ENSG00000156675	RAB11FIP1	TRUE	TRUE
chr8	37872880	A	T	ENST00000330843	ENSG00000156675	RAB11FIP1	TRUE	TRUE
chr8	37872887	C	A	ENST00000330843	ENSG00000156675	RAB11FIP1	TRUE	TRUE
chr8	37872893	G	A	ENST00000330843	ENSG00000156675	RAB11FIP1	TRUE	TRUE
chr8	37872895	A	T	ENST00000330843	ENSG00000156675	RAB11FIP1	TRUE	TRUE
chr8	37872899	C	A	ENST00000330843	ENSG00000156675	RAB11FIP1	TRUE	TRUE
chr8	37872905	T	A	ENST00000330843	ENSG00000156675	RAB11FIP1	TRUE	TRUE
chr8	37872913	A	T	ENST00000330843	ENSG00000156675	RAB11FIP1	TRUE	TRUE
chr8	37872923	C	A	ENST00000330843	ENSG00000156675	RAB11FIP1	TRUE	TRUE
chr8	37872926	C	A	ENST00000330843	ENSG00000156675	RAB11FIP1	TRUE	TRUE
chr8	37872932	T	A	ENST00000330843	ENSG00000156675	RAB11FIP1	TRUE	TRUE
chr8	37872938	G	A	ENST00000330843	ENSG00000156675	RAB11FIP1	TRUE	TRUE
chr8	37872957	C	T	ENST00000330843	ENSG00000156675	RAB11FIP1	TRUE	TRUE
chr8	37872958	C	T	ENST00000330843	ENSG00000156675	RAB11FIP1	TRUE	TRUE
chr8	37872965	C	A	ENST00000330843	ENSG00000156675	RAB11FIP1	TRUE	TRUE
chr8	37873006	G	C	ENST00000330843	ENSG00000156675	RAB11FIP1	TRUE	TRUE
chr8	37873006	G	T	ENST00000330843	ENSG00000156675	RAB11FIP1	TRUE	TRUE
chr8	37873034	C	A	ENST00000330843	ENSG00000156675	RAB11FIP1	TRUE	TRUE
chr8	37873043	G	A	ENST00000330843	ENSG00000156675	RAB11FIP1	TRUE	TRUE
chr8	37873061	C	A	ENST00000330843	ENSG00000156675	RAB11FIP1	TRUE	TRUE
chr8	37873063	A	T	ENST00000330843	ENSG00000156675	RAB11FIP1	TRUE	TRUE
chr8	37873067	C	A	ENST00000330843	ENSG00000156675	RAB11FIP1	TRUE	TRUE
chr8	37873085	G	A	ENST00000330843	ENSG00000156675	RAB11FIP1	TRUE	TRUE
chr8	37873157	G	A	ENST00000330843	ENSG00000156675	RAB11FIP1	TRUE	TRUE
chr8	37873163	C	A	ENST00000330843	ENSG00000156675	RAB11FIP1	TRUE	TRUE
chr8	37873175	C	A	ENST00000330843	ENSG00000156675	RAB11FIP1	TRUE	TRUE
chr8	37873180	C	A	ENST00000330843	ENSG00000156675	RAB11FIP1	FALSE	FALSE
chr8	37873180	C	G	ENST00000330843	ENSG00000156675	RAB11FIP1	FALSE	FALSE
chr8	37873180	C	T	ENST00000330843	ENSG00000156675	RAB11FIP1	FALSE	FALSE
chr8	37873181	T	A	ENST00000330843	ENSG00000156675	RAB11FIP1	FALSE	FALSE
chr8	37873181	T	C	ENST00000330843	ENSG00000156675	RAB11FIP1	FALSE	FALSE
chr8	37873181	T	G	ENST00000330843	ENSG00000156675	RAB11FIP1	FALSE	FALSE
chr8	37874513	A	C	ENST00000330843	ENSG00000156675	RAB11FIP1	TRUE	FALSE
chr8	37874513	A	G	ENST00000330843	ENSG00000156675	RAB11FIP1	TRUE	FALSE
chr8	37874513	A	T	ENST00000330843	ENSG00000156675	RAB11FIP1	TRUE	FALSE
chr8	37874514	C	A	ENST00000330843	ENSG00000156675	RAB11FIP1	TRUE	FALSE
chr8	37874514	C	G	ENST00000330843	ENSG00000156675	RAB11FIP1	TRUE	FALSE
chr8	37874514	C	T	ENST00000330843	ENSG00000156675	RAB11FIP1	TRUE	FALSE
chr8	37874516	G	A	ENST00000330843	ENSG00000156675	RAB11FIP1	TRUE	TRUE
chr8	37874522	T	A	ENST00000330843	ENSG00000156675	RAB11FIP1	TRUE	TRUE
chr8	37874531	T	A	ENST00000330843	ENSG00000156675	RAB11FIP1	TRUE	TRUE
chr8	37874537	G	A	ENST00000330843	ENSG00000156675	RAB11FIP1	TRUE	TRUE
chr8	37874567	T	A	ENST00000330843	ENSG00000156675	RAB11FIP1	TRUE	TRUE
chr8	37874573	C	A	ENST00000330843	ENSG00000156675	RAB11FIP1	TRUE	TRUE
chr8	37874579	T	A	ENST00000330843	ENSG00000156675	RAB11FIP1	TRUE	TRUE
chr8	37874585	C	A	ENST00000330843	ENSG00000156675	RAB11FIP1	TRUE	TRUE
chr8	37874591	C	A	ENST00000330843	ENSG00000156675	RAB11FIP1	TRUE	TRUE
chr8	37874597	C	A	ENST00000330843	ENSG00000156675	RAB11FIP1	TRUE	TRUE
chr8	37874603	C	A	ENST00000330843	ENSG00000156675	RAB11FIP1	TRUE	TRUE
chr8	37874612	G	A	ENST00000330843	ENSG00000156675	RAB11FIP1	TRUE	TRUE
chr8	37874621	C	A	ENST00000330843	ENSG00000156675	RAB11FIP1	TRUE	TRUE
chr8	37874645	G	A	ENST00000330843	ENSG00000156675	RAB11FIP1	TRUE	TRUE
chr8	37874648	T	A	ENST00000330843	ENSG00000156675	RAB11FIP1	TRUE	TRUE
chr8	37874672	T	A	ENST00000330843	ENSG00000156675	RAB11FIP1	TRUE	TRUE
chr8	37874675	C	A	ENST00000330843	ENSG00000156675	RAB11FIP1	TRUE	TRUE
chr8	37874681	T	A	ENST00000330843	ENSG00000156675	RAB11FIP1	TRUE	TRUE
chr8	37874684	T	A	ENST00000330843	ENSG00000156675	RAB11FIP1	TRUE	TRUE
chr8	37874696	C	A	ENST00000330843	ENSG00000156675	RAB11FIP1	TRUE	TRUE
chr8	37874707	G	T	ENST00000330843	ENSG00000156675	RAB11FIP1	TRUE	TRUE
chr8	37874717	C	A	ENST00000330843	ENSG00000156675	RAB11FIP1	TRUE	TRUE
chr8	37874726	T	A	ENST00000330843	ENSG00000156675	RAB11FIP1	TRUE	TRUE
chr8	37874747	C	A	ENST00000330843	ENSG00000156675	RAB11FIP1	TRUE	TRUE
chr8	37874750	T	A	ENST00000330843	ENSG00000156675	RAB11FIP1	TRUE	TRUE
chr8	37874753	C	A	ENST00000330843	ENSG00000156675	RAB11FIP1	TRUE	TRUE
chr8	37874780	C	A	ENST00000330843	ENSG00000156675	RAB11FIP1	TRUE	TRUE
chr8	37874786	C	A	ENST00000330843	ENSG00000156675	RAB11FIP1	TRUE	TRUE
chr8	37874795	T	A	ENST00000330843	ENSG00000156675	RAB11FIP1	TRUE	TRUE
chr8	37874807	T	A	ENST00000330843	ENSG00000156675	RAB11FIP1	TRUE	TRUE
chr8	37874810	T	A	ENST00000330843	ENSG00000156675	RAB11FIP1	TRUE	TRUE
chr8	37874830	A	T	ENST00000330843	ENSG00000156675	RAB11FIP1	TRUE	TRUE
chr8	37874849	C	A	ENST00000330843	ENSG00000156675	RAB11FIP1	TRUE	TRUE
chr8	37874855	T	A	ENST00000330843	ENSG00000156675	RAB11FIP1	TRUE	TRUE
chr8	37874858	T	A	ENST00000330843	ENSG00000156675	RAB11FIP1	TRUE	TRUE
chr8	37874864	C	A	ENST00000330843	ENSG00000156675	RAB11FIP1	TRUE	TRUE
chr8	37874867	T	A	ENST00000330843	ENSG00000156675	RAB11FIP1	TRUE	TRUE
chr8	37874873	C	A	ENST00000330843	ENSG00000156675	RAB11FIP1	TRUE	TRUE
chr8	37874876	T	A	ENST00000330843	ENSG00000156675	RAB11FIP1	TRUE	TRUE
chr8	37874885	C	A	ENST00000330843	ENSG00000156675	RAB11FIP1	TRUE	TRUE
chr8	37874887	G	C	ENST00000330843	ENSG00000156675	RAB11FIP1	TRUE	TRUE
chr8	37874887	G	T	ENST00000330843	ENSG00000156675	RAB11FIP1	TRUE	TRUE
chr8	37874909	C	A	ENST00000330843	ENSG00000156675	RAB11FIP1	TRUE	TRUE
chr8	37874942	G	A	ENST00000330843	ENSG00000156675	RAB11FIP1	TRUE	TRUE
chr8	37874943	G	C	ENST00000330843	ENSG00000156675	RAB11FIP1	TRUE	TRUE
chr8	37874943	G	T	ENST00000330843	ENSG00000156675	RAB11FIP1	TRUE	TRUE
chr8	37874966	T	A	ENST00000330843	ENSG00000156675	RAB11FIP1	TRUE	TRUE
chr8	37874968	A	T	ENST00000330843	ENSG00000156675	RAB11FIP1	TRUE	TRUE
chr8	37874978	T	A	ENST00000330843	ENSG00000156675	RAB11FIP1	TRUE	TRUE
chr8	37874990	C	A	ENST00000330843	ENSG00000156675	RAB11FIP1	TRUE	TRUE
chr8	37874999	G	A	ENST00000330843	ENSG00000156675	RAB11FIP1	TRUE	TRUE
chr8	37875023	C	A	ENST00000330843	ENSG00000156675	RAB11FIP1	TRUE	TRUE
chr8	37875026	C	A	ENST00000330843	ENSG00000156675	RAB11FIP1	TRUE	TRUE
chr8	37875035	C	A	ENST00000330843	ENSG00000156675	RAB11FIP1	TRUE	TRUE
chr8	37875038	T	A	ENST00000330843	ENSG00000156675	RAB11FIP1	TRUE	TRUE
chr8	37875039	C	T	ENST00000330843	ENSG00000156675	RAB11FIP1	TRUE	TRUE
chr8	37875040	C	T	ENST00000330843	ENSG00000156675	RAB11FIP1	TRUE	TRUE
chr8	37875062	C	A	ENST00000330843	ENSG00000156675	RAB11FIP1	TRUE	TRUE
chr8	37875076	A	T	ENST00000330843	ENSG00000156675	RAB11FIP1	TRUE	TRUE
chr8	37875083	T	A	ENST00000330843	ENSG00000156675	RAB11FIP1	TRUE	TRUE
chr8	37875086	T	A	ENST00000330843	ENSG00000156675	RAB11FIP1	TRUE	TRUE
chr8	37875089	T	A	ENST00000330843	ENSG00000156675	RAB11FIP1	TRUE	TRUE
chr8	37875098	T	A	ENST00000330843	ENSG00000156675	RAB11FIP1	TRUE	TRUE
chr8	37875131	T	A	ENST00000330843	ENSG00000156675	RAB11FIP1	TRUE	TRUE
chr8	37875137	C	A	ENST00000330843	ENSG00000156675	RAB11FIP1	TRUE	TRUE
chr8	37875143	T	A	ENST00000330843	ENSG00000156675	RAB11FIP1	TRUE	TRUE
chr8	37875149	C	A	ENST00000330843	ENSG00000156675	RAB11FIP1	TRUE	TRUE
chr8	37875155	G	A	ENST00000330843	ENSG00000156675	RAB11FIP1	TRUE	TRUE
chr8	37875158	C	A	ENST00000330843	ENSG00000156675	RAB11FIP1	TRUE	TRUE
chr8	37875162	G	C	ENST00000330843	ENSG00000156675	RAB11FIP1	TRUE	TRUE
chr8	37875162	G	T	ENST00000330843	ENSG00000156675	RAB11FIP1	TRUE	TRUE
chr8	37875183	G	T	ENST00000330843	ENSG00000156675	RAB11FIP1	TRUE	TRUE
chr8	37875215	T	A	ENST00000330843	ENSG00000156675	RAB11FIP1	TRUE	TRUE
chr8	37875245	C	A	ENST00000330843	ENSG00000156675	RAB11FIP1	TRUE	TRUE
chr8	37875248	C	A	ENST00000330843	ENSG00000156675	RAB11FIP1	TRUE	TRUE
chr8	37875251	T	A	ENST00000330843	ENSG00000156675	RAB11FIP1	TRUE	TRUE
chr8	37875254	T	A	ENST00000330843	ENSG00000156675	RAB11FIP1	TRUE	TRUE
chr8	37875275	G	A	ENST00000330843	ENSG00000156675	RAB11FIP1	TRUE	TRUE
chr8	37875284	G	A	ENST00000330843	ENSG00000156675	RAB11FIP1	TRUE	TRUE
chr8	37875287	T	A	ENST00000330843	ENSG00000156675	RAB11FIP1	TRUE	TRUE
chr8	37875308	T	A	ENST00000330843	ENSG00000156675	RAB11FIP1	TRUE	TRUE
chr8	37875311	T	A	ENST00000330843	ENSG00000156675	RAB11FIP1	TRUE	TRUE
chr8	37875323	C	A	ENST00000330843	ENSG00000156675	RAB11FIP1	TRUE	FALSE
chr8	37875323	C	G	ENST00000330843	ENSG00000156675	RAB11FIP1	TRUE	FALSE
chr8	37875323	C	T	ENST00000330843	ENSG00000156675	RAB11FIP1	TRUE	FALSE
chr8	37875324	T	A	ENST00000330843	ENSG00000156675	RAB11FIP1	TRUE	FALSE
chr8	37875324	T	C	ENST00000330843	ENSG00000156675	RAB11FIP1	TRUE	FALSE
chr8	37875324	T	G	ENST00000330843	ENSG00000156675	RAB11FIP1	TRUE	FALSE
chr8	37877107	A	C	ENST00000330843	ENSG00000156675	RAB11FIP1	TRUE	FALSE
chr8	37877107	A	G	ENST00000330843	ENSG00000156675	RAB11FIP1	TRUE	FALSE
chr8	37877107	A	T	ENST00000330843	ENSG00000156675	RAB11FIP1	TRUE	FALSE
chr8	37877108	C	A	ENST00000330843	ENSG00000156675	RAB11FIP1	TRUE	FALSE
chr8	37877108	C	G	ENST00000330843	ENSG00000156675	RAB11FIP1	TRUE	FALSE
chr8	37877108	C	T	ENST00000330843	ENSG00000156675	RAB11FIP1	TRUE	FALSE
chr8	37877114	G	T	ENST00000330843	ENSG00000156675	RAB11FIP1	TRUE	TRUE
chr8	37877120	G	T	ENST00000330843	ENSG00000156675	RAB11FIP1	TRUE	TRUE
chr8	37877130	C	A	ENST00000330843	ENSG00000156675	RAB11FIP1	TRUE	TRUE
chr8	37877136	C	A	ENST00000330843	ENSG00000156675	RAB11FIP1	TRUE	TRUE
chr8	37877148	C	A	ENST00000330843	ENSG00000156675	RAB11FIP1	TRUE	TRUE
chr8	37877152	C	T	ENST00000330843	ENSG00000156675	RAB11FIP1	TRUE	TRUE
chr8	37877153	C	T	ENST00000330843	ENSG00000156675	RAB11FIP1	TRUE	TRUE
chr8	37877157	G	A	ENST00000330843	ENSG00000156675	RAB11FIP1	TRUE	TRUE
chr8	37877163	G	A	ENST00000330843	ENSG00000156675	RAB11FIP1	TRUE	TRUE
chr8	37877172	C	A	ENST00000330843	ENSG00000156675	RAB11FIP1	TRUE	TRUE
chr8	37877190	T	A	ENST00000330843	ENSG00000156675	RAB11FIP1	TRUE	TRUE
chr8	37877193	C	A	ENST00000330843	ENSG00000156675	RAB11FIP1	TRUE	TRUE
chr8	37877199	T	A	ENST00000330843	ENSG00000156675	RAB11FIP1	TRUE	TRUE
chr8	37877201	G	C	ENST00000330843	ENSG00000156675	RAB11FIP1	TRUE	TRUE
chr8	37877201	G	T	ENST00000330843	ENSG00000156675	RAB11FIP1	TRUE	TRUE
chr8	37877226	G	A	ENST00000330843	ENSG00000156675	RAB11FIP1	TRUE	TRUE
chr8	37877241	T	A	ENST00000330843	ENSG00000156675	RAB11FIP1	TRUE	TRUE
chr8	37877244	G	A	ENST00000330843	ENSG00000156675	RAB11FIP1	TRUE	TRUE
chr8	37877246	A	T	ENST00000330843	ENSG00000156675	RAB11FIP1	TRUE	TRUE
chr8	37877252	G	C	ENST00000330843	ENSG00000156675	RAB11FIP1	TRUE	TRUE
chr8	37877252	G	T	ENST00000330843	ENSG00000156675	RAB11FIP1	TRUE	TRUE
chr8	37877256	T	A	ENST00000330843	ENSG00000156675	RAB11FIP1	TRUE	TRUE
chr8	37877264	A	C	ENST00000330843	ENSG00000156675	RAB11FIP1	TRUE	TRUE
chr8	37877264	A	T	ENST00000330843	ENSG00000156675	RAB11FIP1	TRUE	TRUE
chr8	37877271	T	A	ENST00000330843	ENSG00000156675	RAB11FIP1	TRUE	TRUE
chr8	37877277	T	A	ENST00000330843	ENSG00000156675	RAB11FIP1	TRUE	TRUE
chr8	37877279	G	C	ENST00000330843	ENSG00000156675	RAB11FIP1	TRUE	TRUE
chr8	37877279	G	T	ENST00000330843	ENSG00000156675	RAB11FIP1	TRUE	TRUE
chr8	37877283	T	A	ENST00000330843	ENSG00000156675	RAB11FIP1	TRUE	TRUE
chr8	37877286	T	A	ENST00000330843	ENSG00000156675	RAB11FIP1	TRUE	TRUE
chr8	37877289	T	A	ENST00000330843	ENSG00000156675	RAB11FIP1	TRUE	TRUE
chr8	37877292	T	A	ENST00000330843	ENSG00000156675	RAB11FIP1	TRUE	TRUE
chr8	37877298	T	A	ENST00000330843	ENSG00000156675	RAB11FIP1	TRUE	TRUE
chr8	37877310	C	A	ENST00000330843	ENSG00000156675	RAB11FIP1	TRUE	TRUE
chr8	37877327	G	T	ENST00000330843	ENSG00000156675	RAB11FIP1	TRUE	TRUE
chr8	37877366	G	C	ENST00000330843	ENSG00000156675	RAB11FIP1	TRUE	TRUE
chr8	37877366	G	T	ENST00000330843	ENSG00000156675	RAB11FIP1	TRUE	TRUE
chr8	37877379	T	A	ENST00000330843	ENSG00000156675	RAB11FIP1	TRUE	TRUE
chr8	37877385	T	A	ENST00000330843	ENSG00000156675	RAB11FIP1	TRUE	TRUE
chr8	37877391	T	A	ENST00000330843	ENSG00000156675	RAB11FIP1	TRUE	TRUE
chr8	37877397	T	A	ENST00000330843	ENSG00000156675	RAB11FIP1	TRUE	TRUE
chr8	37877403	T	A	ENST00000330843	ENSG00000156675	RAB11FIP1	TRUE	TRUE
chr8	37877409	T	A	ENST00000330843	ENSG00000156675	RAB11FIP1	TRUE	TRUE
chr8	37877412	C	A	ENST00000330843	ENSG00000156675	RAB11FIP1	TRUE	TRUE
chr8	37877430	T	A	ENST00000330843	ENSG00000156675	RAB11FIP1	TRUE	TRUE
chr8	37877436	T	A	ENST00000330843	ENSG00000156675	RAB11FIP1	TRUE	TRUE
chr8	37877475	T	A	ENST00000330843	ENSG00000156675	RAB11FIP1
chr8	37877484	G	A	ENST00000330843	ENSG00000156675	RAB11FIP1	TRUE	TRUE
chr8	37877496	C	A	ENST00000330843	ENSG00000156675	RAB11FIP1	TRUE	TRUE
chr8	37877502	C	A	ENST00000330843	ENSG00000156675	RAB11FIP1	TRUE	TRUE
chr8	37877505	C	A	ENST00000330843	ENSG00000156675	RAB11FIP1	TRUE	TRUE
chr8	37877508	G	A	ENST00000330843	ENSG00000156675	RAB11FIP1	TRUE	TRUE
chr8	37877511	C	A	ENST00000330843	ENSG00000156675	RAB11FIP1	TRUE	TRUE
chr8	37877514	T	A	ENST00000330843	ENSG00000156675	RAB11FIP1	TRUE	TRUE
chr8	37877520	T	A	ENST00000330843	ENSG00000156675	RAB11FIP1	TRUE	TRUE
chr8	37877523	T	A	ENST00000330843	ENSG00000156675	RAB11FIP1	TRUE	TRUE
chr8	37877526	C	A	ENST00000330843	ENSG00000156675	RAB11FIP1	TRUE	TRUE
chr8	37877532	T	A	ENST00000330843	ENSG00000156675	RAB11FIP1	TRUE	TRUE
chr8	37877538	T	A	ENST00000330843	ENSG00000156675	RAB11FIP1	TRUE	TRUE
chr8	37877540	A	T	ENST00000330843	ENSG00000156675	RAB11FIP1	TRUE	TRUE
chr8	37877544	T	A	ENST00000330843	ENSG00000156675	RAB11FIP1	TRUE	TRUE
chr8	37877545	A	C	ENST00000330843	ENSG00000156675	RAB11FIP1	TRUE	TRUE
chr8	37877545	A	T	ENST00000330843	ENSG00000156675	RAB11FIP1	TRUE	TRUE
chr8	37877548	C	T	ENST00000330843	ENSG00000156675	RAB11FIP1	TRUE	TRUE
chr8	37877549	C	T	ENST00000330843	ENSG00000156675	RAB11FIP1	TRUE	TRUE
chr8	37877552	C	A	ENST00000330843	ENSG00000156675	RAB11FIP1	TRUE	FALSE
chr8	37877552	C	G	ENST00000330843	ENSG00000156675	RAB11FIP1	TRUE	FALSE
chr8	37877552	C	T	ENST00000330843	ENSG00000156675	RAB11FIP1	TRUE	FALSE
chr8	37877553	T	A	ENST00000330843	ENSG00000156675	RAB11FIP1	TRUE	FALSE
chr8	37877553	T	C	ENST00000330843	ENSG00000156675	RAB11FIP1	TRUE	FALSE
chr8	37877553	T	G	ENST00000330843	ENSG00000156675	RAB11FIP1	TRUE	FALSE
chr8	37899069	A	C	ENST00000330843	ENSG00000156675	RAB11FIP1	TRUE	FALSE
chr8	37899069	A	G	ENST00000330843	ENSG00000156675	RAB11FIP1	TRUE	FALSE
chr8	37899069	A	T	ENST00000330843	ENSG00000156675	RAB11FIP1	TRUE	FALSE
chr8	37899070	C	A	ENST00000330843	ENSG00000156675	RAB11FIP1	TRUE	FALSE
chr8	37899070	C	G	ENST00000330843	ENSG00000156675	RAB11FIP1	TRUE	FALSE
chr8	37899070	C	T	ENST00000330843	ENSG00000156675	RAB11FIP1	TRUE	FALSE
chr8	37899072	G	A	ENST00000330843	ENSG00000156675	RAB11FIP1	TRUE	TRUE
chr8	37899078	T	A	ENST00000330843	ENSG00000156675	RAB11FIP1	TRUE	TRUE
chr8	37899090	G	A	ENST00000330843	ENSG00000156675	RAB11FIP1	TRUE	TRUE
chr8	37899120	C	A	ENST00000330843	ENSG00000156675	RAB11FIP1	TRUE	TRUE
chr8	37899138	T	A	ENST00000330843	ENSG00000156675	RAB11FIP1	TRUE	TRUE
chr8	37899177	G	A	ENST00000330843	ENSG00000156675	RAB11FIP1	TRUE	TRUE
chr8	37899201	C	A	ENST00000330843	ENSG00000156675	RAB11FIP1	TRUE	TRUE
chr8	37899215	G	T	ENST00000330843	ENSG00000156675	RAB11FIP1	TRUE	TRUE
chr8	37899225	C	A	ENST00000330843	ENSG00000156675	RAB11FIP1	TRUE	TRUE
chr8	37899237	C	A	ENST00000330843	ENSG00000156675	RAB11FIP1	TRUE	TRUE
chr8	37899240	C	A	ENST00000330843	ENSG00000156675	RAB11FIP1	TRUE	TRUE
chr8	37899244	C	T	ENST00000330843	ENSG00000156675	RAB11FIP1	TRUE	TRUE
chr8	37899245	C	T	ENST00000330843	ENSG00000156675	RAB11FIP1	TRUE	TRUE
chr8	37899270	C	A	ENST00000330843	ENSG00000156675	RAB11FIP1	TRUE	TRUE
chr8	37899272	G	T	ENST00000330843	ENSG00000156675	RAB11FIP1	TRUE	TRUE
chr8	37899286	G	C	ENST00000330843	ENSG00000156675	RAB11FIP1	TRUE	TRUE
chr8	37899286	G	T	ENST00000330843	ENSG00000156675	RAB11FIP1	TRUE	TRUE
chr8	37899291	T	A	ENST00000330843	ENSG00000156675	RAB11FIP1	TRUE	TRUE
chr8	37899294	C	A	ENST00000330843	ENSG00000156675	RAB11FIP1	TRUE	TRUE
chr8	37899297	T	A	ENST00000330843	ENSG00000156675	RAB11FIP1	TRUE	TRUE
chr8	37899306	G	A	ENST00000330843	ENSG00000156675	RAB11FIP1	TRUE	TRUE
chr8	37899316	G	C	ENST00000330843	ENSG00000156675	RAB11FIP1	TRUE	TRUE
chr8	37899316	G	T	ENST00000330843	ENSG00000156675	RAB11FIP1	TRUE	TRUE
chr8	37899345	T	A	ENST00000330843	ENSG00000156675	RAB11FIP1	TRUE	TRUE
chr8	37899366	G	A	ENST00000330843	ENSG00000156675	RAB11FIP1	TRUE	TRUE
chr8	37899381	G	A	ENST00000330843	ENSG00000156675	RAB11FIP1	TRUE	FALSE
chr8	37899397	C	T	ENST00000330843	ENSG00000156675	RAB11FIP1	FALSE	FALSE
chr8	37899398	C	T	ENST00000330843	ENSG00000156675	RAB11FIP1	FALSE	FALSE
chr8	37899425	G	T	ENST00000330843	ENSG00000156675	RAB11FIP1	FALSE	FALSE
chr8	37934301	T	A	ENST00000307599	ENSG00000169154	GOT1L1	FALSE	FALSE
chr8	37934307	C	A	ENST00000307599	ENSG00000169154	GOT1L1	FALSE	FALSE
chr8	37934319	T	A	ENST00000307599	ENSG00000169154	GOT1L1	FALSE	FALSE
chr8	37934322	T	A	ENST00000307599	ENSG00000169154	GOT1L1	FALSE	FALSE
chr8	37934325	C	A	ENST00000307599	ENSG00000169154	GOT1L1	FALSE	FALSE
chr8	37934328	T	A	ENST00000307599	ENSG00000169154	GOT1L1	FALSE	FALSE
chr8	37934335	A	T	ENST00000307599	ENSG00000169154	GOT1L1	FALSE	FALSE
chr8	37934343	C	A	ENST00000307599	ENSG00000169154	GOT1L1	FALSE	FALSE
chr8	37934345	G	C	ENST00000307599	ENSG00000169154	GOT1L1	FALSE	FALSE
chr8	37934345	G	T	ENST00000307599	ENSG00000169154	GOT1L1	FALSE	FALSE
chr8	37934352	C	A	ENST00000307599	ENSG00000169154	GOT1L1	FALSE	FALSE
chr8	37934370	C	A	ENST00000307599	ENSG00000169154	GOT1L1	FALSE	FALSE
chr8	37934382	C	A	ENST00000307599	ENSG00000169154	GOT1L1	FALSE	FALSE
chr8	37934389	G	C	ENST00000307599	ENSG00000169154	GOT1L1	FALSE	FALSE
chr8	37934389	G	T	ENST00000307599	ENSG00000169154	GOT1L1	FALSE	FALSE
chr8	37934413	A	T	ENST00000307599	ENSG00000169154	GOT1L1	FALSE	FALSE
chr8	37934430	G	A	ENST00000307599	ENSG00000169154	GOT1L1	FALSE	FALSE
chr8	37934439	T	A	ENST00000307599	ENSG00000169154	GOT1L1	FALSE	FALSE
chr8	37934446	A	C	ENST00000307599	ENSG00000169154	GOT1L1	FALSE	FALSE
chr8	37934446	A	T	ENST00000307599	ENSG00000169154	GOT1L1	FALSE	FALSE
chr8	37934457	T	A	ENST00000307599	ENSG00000169154	GOT1L1	FALSE	FALSE
chr8	37934460	T	A	ENST00000307599	ENSG00000169154	GOT1L1	FALSE	FALSE
chr8	37934470	G	C	ENST00000307599	ENSG00000169154	GOT1L1	FALSE	FALSE
chr8	37934470	G	T	ENST00000307599	ENSG00000169154	GOT1L1	FALSE	FALSE
chr8	37934475	C	A	ENST00000307599	ENSG00000169154	GOT1L1	FALSE	FALSE
chr8	37934481	G	A	ENST00000307599	ENSG00000169154	GOT1L1	FALSE	FALSE
chr8	37934484	G	A	ENST00000307599	ENSG00000169154	GOT1L1	FALSE	FALSE
chr8	37934487	C	A	ENST00000307599	ENSG00000169154	GOT1L1	FALSE	FALSE
chr8	37934487	C	G	ENST00000307599	ENSG00000169154	GOT1L1	FALSE	FALSE
chr8	37934487	C	T	ENST00000307599	ENSG00000169154	GOT1L1	FALSE	FALSE
chr8	37934488	T	A	ENST00000307599	ENSG00000169154	GOT1L1	FALSE	FALSE
chr8	37934488	T	C	ENST00000307599	ENSG00000169154	GOT1L1	FALSE	FALSE
chr8	37934488	T	G	ENST00000307599	ENSG00000169154	GOT1L1	FALSE	FALSE
chr8	37935013	T	A	ENST00000647937	ENSG00000285880
chr8	37935021	A	T	ENST00000647937	ENSG00000285880
chr8	37935023	A	C	ENST00000647937	ENSG00000285880
chr8	37935023	A	T	ENST00000647937	ENSG00000285880
chr8	37935050	A	T	ENST00000647937	ENSG00000285880
chr8	37935053	C	T	ENST00000647937	ENSG00000285880
chr8	37935054	C	T	ENST00000647937	ENSG00000285880
chr8	37935070	T	A	ENST00000647937	ENSG00000285880
chr8	37935071	A	C	ENST00000307599	ENSG00000169154	GOT1L1	TRUE	FALSE
chr8	37935071	A	G	ENST00000307599	ENSG00000169154	GOT1L1	TRUE	FALSE
chr8	37935071	A	T	ENST00000307599	ENSG00000169154	GOT1L1	TRUE	FALSE
chr8	37935071	A	T	ENST00000647937	ENSG00000285880		FALSE	FALSE
chr8	37935072	C	A	ENST00000307599	ENSG00000169154	GOT1L1	TRUE	FALSE
chr8	37935072	C	G	ENST00000307599	ENSG00000169154	GOT1L1	TRUE	FALSE
chr8	37935072	C	T	ENST00000307599	ENSG00000169154	GOT1L1	TRUE	FALSE
chr8	37935082	C	A	ENST00000307599	ENSG00000169154	GOT1L1	FALSE	FALSE
chr8	37935082	C	A	ENST00000647937	ENSG00000285880		FALSE	FALSE
chr8	37935086	A	C	ENST00000307599	ENSG00000169154	GOT1L1	FALSE	FALSE
chr8	37935086	A	C	ENST00000647937	ENSG00000285880		FALSE	FALSE
chr8	37935086	A	T	ENST00000307599	ENSG00000169154	GOT1L1	FALSE	FALSE
chr8	37935086	A	T	ENST00000647937	ENSG00000285880		FALSE	FALSE
chr8	37935106	G	A	ENST00000307599	ENSG00000169154	GOT1L1	FALSE	FALSE
chr8	37935106	G	A	ENST00000647937	ENSG00000285880		FALSE	FALSE
chr8	37935109	C	A	ENST00000307599	ENSG00000169154	GOT1L1	FALSE	FALSE
chr8	37935109	C	A	ENST00000647937	ENSG00000285880		FALSE	FALSE
chr8	37935122	C	T	ENST00000307599	ENSG00000169154	GOT1L1	FALSE	FALSE
chr8	37935122	C	T	ENST00000647937	ENSG00000285880		FALSE	FALSE
chr8	37935123	C	T	ENST00000307599	ENSG00000169154	GOT1L1	FALSE	FALSE
chr8	37935123	C	T	ENST00000647937	ENSG00000285880		FALSE	FALSE
chr8	37935139	C	A	ENST00000307599	ENSG00000169154	GOT1L1	TRUE	TRUE
chr8	37935139	C	A	ENST00000647937	ENSG00000285880		FALSE	FALSE
chr8	37935148	G	A	ENST00000307599	ENSG00000169154	GOT1L1	TRUE	TRUE
chr8	37935148	G	A	ENST00000647937	ENSG00000285880		FALSE	FALSE
chr8	37935154	T	A	ENST00000307599	ENSG00000169154	GOT1L1	TRUE	TRUE
chr8	37935154	T	A	ENST00000647937	ENSG00000285880		FALSE	FALSE
chr8	37935157	C	A	ENST00000307599	ENSG00000169154	GOT1L1	TRUE	TRUE
chr8	37935157	C	A	ENST00000647937	ENSG00000285880		FALSE	FALSE
chr8	37935160	T	A	ENST00000307599	ENSG00000169154	GOT1L1	TRUE	TRUE
chr8	37935160	T	A	ENST00000647937	ENSG00000285880		FALSE	FALSE
chr8	37935166	T	A	ENST00000307599	ENSG00000169154	GOT1L1	TRUE	TRUE
chr8	37935166	T	A	ENST00000647937	ENSG00000285880		FALSE	FALSE
chr8	37935169	C	A	ENST00000307599	ENSG00000169154	GOT1L1	TRUE	TRUE
chr8	37935169	C	A	ENST00000647937	ENSG00000285880		FALSE	FALSE
chr8	37935172	T	A	ENST00000307599	ENSG00000169154	GOT1L1	TRUE	TRUE
chr8	37935172	T	A	ENST00000647937	ENSG00000285880		FALSE	FALSE
chr8	37935190	C	A	ENST00000307599	ENSG00000169154	GOT1L1	TRUE	TRUE
chr8	37935190	C	A	ENST00000647937	ENSG00000285880		FALSE	FALSE
chr8	37935199	C	A	ENST00000307599	ENSG00000169154	GOT1L1	TRUE	TRUE
chr8	37935199	C	A	ENST00000647937	ENSG00000285880		FALSE	FALSE
chr8	37935202	T	A	ENST00000307599	ENSG00000169154	GOT1L1	TRUE	TRUE
chr8	37935202	T	A	ENST00000647937	ENSG00000285880		FALSE	FALSE
chr8	37935211	G	A	ENST00000307599	ENSG00000169154	GOT1L1	TRUE	TRUE
chr8	37935211	G	A	ENST00000647937	ENSG00000285880		FALSE	FALSE
chr8	37935214	T	A	ENST00000307599	ENSG00000169154	GOT1L1	TRUE	TRUE
chr8	37935214	T	A	ENST00000647937	ENSG00000285880		FALSE	FALSE
chr8	37935215	C	T	ENST00000307599	ENSG00000169154	GOT1L1	TRUE	TRUE
chr8	37935216	C	A	ENST00000307599	ENSG00000169154	GOT1L1	TRUE	FALSE
chr8	37935216	C	A	ENST00000647937	ENSG00000285880		TRUE	FALSE
chr8	37935216	C	G	ENST00000307599	ENSG00000169154	GOT1L1	TRUE	FALSE
chr8	37935216	C	G	ENST00000647937	ENSG00000285880		TRUE	FALSE
chr8	37935216	C	T	ENST00000307599	ENSG00000169154	GOT1L1	TRUE	FALSE
chr8	37935216	C	T	ENST00000647937	ENSG00000285880		TRUE	FALSE
chr8	37935217	T	A	ENST00000307599	ENSG00000169154	GOT1L1	TRUE	FALSE
chr8	37935217	T	A	ENST00000647937	ENSG00000285880		TRUE	FALSE
chr8	37935217	T	C	ENST00000307599	ENSG00000169154	GOT1L1	TRUE	FALSE
chr8	37935217	T	C	ENST00000647937	ENSG00000285880		TRUE	FALSE
chr8	37935217	T	G	ENST00000307599	ENSG00000169154	GOT1L1	TRUE	FALSE
chr8	37935217	T	G	ENST00000647937	ENSG00000285880		TRUE	FALSE
chr8	37935702	A	C	ENST00000307599	ENSG00000169154	GOT1L1	TRUE	FALSE
chr8	37935702	A	G	ENST00000307599	ENSG00000169154	GOT1L1	TRUE	FALSE
chr8	37935702	A	T	ENST00000307599	ENSG00000169154	GOT1L1	TRUE	FALSE
chr8	37935703	C	A	ENST00000307599	ENSG00000169154	GOT1L1	TRUE	FALSE
chr8	37935703	C	G	ENST00000307599	ENSG00000169154	GOT1L1	TRUE	FALSE
chr8	37935703	C	T	ENST00000307599	ENSG00000169154	GOT1L1	TRUE	FALSE
chr8	37935704	C	T	ENST00000307599	ENSG00000169154	GOT1L1	TRUE	TRUE
chr8	37935708	C	A	ENST00000307599	ENSG00000169154	GOT1L1	TRUE	TRUE
chr8	37935711	C	A	ENST00000307599	ENSG00000169154	GOT1L1	TRUE	TRUE
chr8	37935727	G	T	ENST00000307599	ENSG00000169154	GOT1L1	TRUE	TRUE
chr8	37935775	C	T	ENST00000307599	ENSG00000169154	GOT1L1	TRUE	TRUE
chr8	37935776	C	T	ENST00000307599	ENSG00000169154	GOT1L1	TRUE	TRUE
chr8	37935786	G	A	ENST00000307599	ENSG00000169154	GOT1L1	TRUE	TRUE
chr8	37935791	A	C	ENST00000307599	ENSG00000169154	GOT1L1	TRUE	TRUE
chr8	37935791	A	T	ENST00000307599	ENSG00000169154	GOT1L1	TRUE	TRUE
chr8	37935795	C	A	ENST00000307599	ENSG00000169154	GOT1L1	TRUE	TRUE
chr8	37935798	C	A	ENST00000307599	ENSG00000169154	GOT1L1	TRUE	TRUE
chr8	37935804	G	A	ENST00000307599	ENSG00000169154	GOT1L1	TRUE	TRUE
chr8	37935814	A	T	ENST00000307599	ENSG00000169154	GOT1L1	TRUE	TRUE
chr8	37935825	G	A	ENST00000307599	ENSG00000169154	GOT1L1	TRUE	TRUE
chr8	37935828	G	A	ENST00000307599	ENSG00000169154	GOT1L1	TRUE	TRUE
chr8	37935864	C	A	ENST00000307599	ENSG00000169154	GOT1L1	TRUE	TRUE
chr8	37935867	C	A	ENST00000307599	ENSG00000169154	GOT1L1	TRUE	TRUE
chr8	37935870	C	A	ENST00000307599	ENSG00000169154	GOT1L1	TRUE	FALSE
chr8	37935870	C	G	ENST00000307599	ENSG00000169154	GOT1L1	TRUE	FALSE
chr8	37935870	C	T	ENST00000307599	ENSG00000169154	GOT1L1	TRUE	FALSE
chr8	37935871	T	A	ENST00000307599	ENSG00000169154	GOT1L1	TRUE	FALSE
chr8	37935871	T	C	ENST00000307599	ENSG00000169154	GOT1L1	TRUE	FALSE
chr8	37935871	T	G	ENST00000307599	ENSG00000169154	GOT1L1	TRUE	FALSE
chr8	37936718	A	C	ENST00000307599	ENSG00000169154	GOT1L1	TRUE	FALSE
chr8	37936718	A	G	ENST00000307599	ENSG00000169154	GOT1L1	TRUE	FALSE
chr8	37936718	A	T	ENST00000307599	ENSG00000169154	GOT1L1	TRUE	FALSE
chr8	37936719	C	A	ENST00000307599	ENSG00000169154	GOT1L1	TRUE	FALSE
chr8	37936719	C	G	ENST00000307599	ENSG00000169154	GOT1L1	TRUE	FALSE
chr8	37936719	C	T	ENST00000307599	ENSG00000169154	GOT1L1	TRUE	FALSE
chr8	37936721	A	C	ENST00000307599	ENSG00000169154	GOT1L1	TRUE	TRUE
chr8	37936721	A	T	ENST00000307599	ENSG00000169154	GOT1L1	TRUE	TRUE
chr8	37936738	T	A	ENST00000307599	ENSG00000169154	GOT1L1	TRUE	TRUE
chr8	37936750	G	A	ENST00000307599	ENSG00000169154	GOT1L1	TRUE	TRUE
chr8	37936754	G	T	ENST00000307599	ENSG00000169154	GOT1L1	TRUE	TRUE
chr8	37936765	C	A	ENST00000307599	ENSG00000169154	GOT1L1	TRUE	TRUE
chr8	37936774	G	A	ENST00000307599	ENSG00000169154	GOT1L1	TRUE	TRUE
chr8	37936784	G	C	ENST00000307599	ENSG00000169154	GOT1L1	TRUE	TRUE
chr8	37936784	G	T	ENST00000307599	ENSG00000169154	GOT1L1	TRUE	TRUE
chr8	37936789	G	A	ENST00000307599	ENSG00000169154	GOT1L1	TRUE	TRUE
chr8	37936791	A	C	ENST00000307599	ENSG00000169154	GOT1L1	TRUE	TRUE
chr8	37936791	A	T	ENST00000307599	ENSG00000169154	GOT1L1	TRUE	TRUE
chr8	37936798	T	A	ENST00000307599	ENSG00000169154	GOT1L1	TRUE	TRUE
chr8	37936807	C	A	ENST00000307599	ENSG00000169154	GOT1L1	TRUE	TRUE
chr8	37936810	C	A	ENST00000307599	ENSG00000169154	GOT1L1	TRUE	TRUE
chr8	37936812	A	T	ENST00000307599	ENSG00000169154	GOT1L1	TRUE	TRUE
chr8	37936823	G	C	ENST00000307599	ENSG00000169154	GOT1L1	TRUE	TRUE
chr8	37936823	G	T	ENST00000307599	ENSG00000169154	GOT1L1	TRUE	TRUE
chr8	37936827	A	C	ENST00000307599	ENSG00000169154	GOT1L1	TRUE	TRUE
chr8	37936827	A	T	ENST00000307599	ENSG00000169154	GOT1L1	TRUE	TRUE
chr8	37936834	G	A	ENST00000307599	ENSG00000169154	GOT1L1	TRUE	TRUE
chr8	37936835	A	T	ENST00000307599	ENSG00000169154	GOT1L1	TRUE	TRUE
chr8	37936864	G	A	ENST00000307599	ENSG00000169154	GOT1L1	TRUE	TRUE
chr8	37936867	T	A	ENST00000307599	ENSG00000169154	GOT1L1	TRUE	TRUE
chr8	37936871	C	A	ENST00000307599	ENSG00000169154	GOT1L1	TRUE	FALSE
chr8	37936871	C	G	ENST00000307599	ENSG00000169154	GOT1L1	TRUE	FALSE
chr8	37936871	C	T	ENST00000307599	ENSG00000169154	GOT1L1	TRUE	FALSE
chr8	37936872	T	A	ENST00000307599	ENSG00000169154	GOT1L1	TRUE	FALSE
chr8	37936872	T	C	ENST00000307599	ENSG00000169154	GOT1L1	TRUE	FALSE
chr8	37936872	T	G	ENST00000307599	ENSG00000169154	GOT1L1	TRUE	FALSE
chr8	37936963	A	C	ENST00000307599	ENSG00000169154	GOT1L1	TRUE	FALSE
chr8	37936963	A	G	ENST00000307599	ENSG00000169154	GOT1L1	TRUE	FALSE
chr8	37936963	A	T	ENST00000307599	ENSG00000169154	GOT1L1	TRUE	FALSE
chr8	37936964	C	A	ENST00000307599	ENSG00000169154	GOT1L1	TRUE	FALSE
chr8	37936964	C	G	ENST00000307599	ENSG00000169154	GOT1L1	TRUE	FALSE
chr8	37936964	C	T	ENST00000307599	ENSG00000169154	GOT1L1	TRUE	FALSE
chr8	37936967	T	A	ENST00000307599	ENSG00000169154	GOT1L1	TRUE	TRUE
chr8	37936981	A	T	ENST00000307599	ENSG00000169154	GOT1L1	TRUE	TRUE
chr8	37936985	T	A	ENST00000307599	ENSG00000169154	GOT1L1	TRUE	TRUE
chr8	37936989	C	T	ENST00000307599	ENSG00000169154	GOT1L1	TRUE	TRUE
chr8	37936990	C	T	ENST00000307599	ENSG00000169154	GOT1L1	TRUE	TRUE
chr8	37937005	A	T	ENST00000307599	ENSG00000169154	GOT1L1	TRUE	TRUE
chr8	37937009	T	A	ENST00000307599	ENSG00000169154	GOT1L1	TRUE	TRUE
chr8	37937010	G	T	ENST00000307599	ENSG00000169154	GOT1L1	TRUE	TRUE
chr8	37937040	A	T	ENST00000307599	ENSG00000169154	GOT1L1	TRUE	TRUE
chr8	37937057	G	A	ENST00000307599	ENSG00000169154	GOT1L1	TRUE	TRUE
chr8	37937058	C	A	ENST00000307599	ENSG00000169154	GOT1L1	FALSE	FALSE
chr8	37937058	C	G	ENST00000307599	ENSG00000169154	GOT1L1	FALSE	FALSE
chr8	37937058	C	T	ENST00000307599	ENSG00000169154	GOT1L1	FALSE	FALSE
chr8	37937059	T	A	ENST00000307599	ENSG00000169154	GOT1L1	FALSE	FALSE
chr8	37937059	T	C	ENST00000307599	ENSG00000169154	GOT1L1	FALSE	FALSE
chr8	37937059	T	G	ENST00000307599	ENSG00000169154	GOT1L1	FALSE	FALSE
chr8	37937275	A	C	ENST00000307599	ENSG00000169154	GOT1L1	FALSE	FALSE
chr8	37937275	A	G	ENST00000307599	ENSG00000169154	GOT1L1	FALSE	FALSE
chr8	37937275	A	T	ENST00000307599	ENSG00000169154	GOT1L1	FALSE	FALSE
chr8	37937276	C	A	ENST00000307599	ENSG00000169154	GOT1L1	FALSE	FALSE
chr8	37937276	C	G	ENST00000307599	ENSG00000169154	GOT1L1	FALSE	FALSE
chr8	37937276	C	T	ENST00000307599	ENSG00000169154	GOT1L1	FALSE	FALSE
chr8	37937279	C	A	ENST00000307599	ENSG00000169154	GOT1L1	TRUE	TRUE
chr8	37937310	G	T	ENST00000307599	ENSG00000169154	GOT1L1	TRUE	TRUE
chr8	37937318	T	A	ENST00000307599	ENSG00000169154	GOT1L1	TRUE	TRUE
chr8	37937321	T	A	ENST00000307599	ENSG00000169154	GOT1L1	TRUE	TRUE
chr8	37937328	C	T	ENST00000307599	ENSG00000169154	GOT1L1	TRUE	TRUE
chr8	37937329	C	T	ENST00000307599	ENSG00000169154	GOT1L1	TRUE	TRUE
chr8	37937337	G	C	ENST00000307599	ENSG00000169154	GOT1L1	TRUE	TRUE
chr8	37937337	G	T	ENST00000307599	ENSG00000169154	GOT1L1	TRUE	TRUE
chr8	37937342	C	A	ENST00000307599	ENSG00000169154	GOT1L1	TRUE	TRUE
chr8	37937343	A	C	ENST00000307599	ENSG00000169154	GOT1L1	TRUE	TRUE
chr8	37937343	A	T	ENST00000307599	ENSG00000169154	GOT1L1	TRUE	TRUE
chr8	37937366	G	A	ENST00000307599	ENSG00000169154	GOT1L1	TRUE	TRUE
chr8	37937378	C	A	ENST00000307599	ENSG00000169154	GOT1L1	TRUE	TRUE
chr8	37937387	C	A	ENST00000307599	ENSG00000169154	GOT1L1	FALSE	FALSE
chr8	37937387	C	G	ENST00000307599	ENSG00000169154	GOT1L1	FALSE	FALSE
chr8	37937387	C	T	ENST00000307599	ENSG00000169154	GOT1L1	FALSE	FALSE
chr8	37937388	T	A	ENST00000307599	ENSG00000169154	GOT1L1	FALSE	FALSE
chr8	37937388	T	C	ENST00000307599	ENSG00000169154	GOT1L1	FALSE	FALSE
chr8	37937388	T	G	ENST00000307599	ENSG00000169154	GOT1L1	FALSE	FALSE
chr8	37937636	A	C	ENST00000307599	ENSG00000169154	GOT1L1	FALSE	FALSE
chr8	37937636	A	G	ENST00000307599	ENSG00000169154	GOT1L1	FALSE	FALSE
chr8	37937636	A	T	ENST00000307599	ENSG00000169154	GOT1L1	FALSE	FALSE
chr8	37937637	C	A	ENST00000307599	ENSG00000169154	GOT1L1	FALSE	FALSE
chr8	37937637	C	G	ENST00000307599	ENSG00000169154	GOT1L1	FALSE	FALSE
chr8	37937637	C	T	ENST00000307599	ENSG00000169154	GOT1L1	FALSE	FALSE
chr8	37937638	C	A	ENST00000307599	ENSG00000169154	GOT1L1	TRUE	TRUE
chr8	37937641	T	A	ENST00000307599	ENSG00000169154	GOT1L1	TRUE	TRUE
chr8	37937644	G	A	ENST00000307599	ENSG00000169154	GOT1L1	TRUE	TRUE
chr8	37937657	G	C	ENST00000307599	ENSG00000169154	GOT1L1	TRUE	TRUE
chr8	37937657	G	T	ENST00000307599	ENSG00000169154	GOT1L1	TRUE	TRUE
chr8	37937677	T	A	ENST00000307599	ENSG00000169154	GOT1L1	TRUE	TRUE
chr8	37937681	C	T	ENST00000307599	ENSG00000169154	GOT1L1	TRUE	TRUE
chr8	37937682	C	T	ENST00000307599	ENSG00000169154	GOT1L1	TRUE	TRUE
chr8	37937689	T	A	ENST00000307599	ENSG00000169154	GOT1L1	TRUE	TRUE
chr8	37937698	G	A	ENST00000307599	ENSG00000169154	GOT1L1	TRUE	TRUE
chr8	37937710	G	A	ENST00000307599	ENSG00000169154	GOT1L1	TRUE	TRUE
chr8	37937750	C	A	ENST00000307599	ENSG00000169154	GOT1L1	FALSE	FALSE
chr8	37937750	C	G	ENST00000307599	ENSG00000169154	GOT1L1	FALSE	FALSE
chr8	37937750	C	T	ENST00000307599	ENSG00000169154	GOT1L1	FALSE	FALSE
chr8	37937751	T	A	ENST00000307599	ENSG00000169154	GOT1L1	FALSE	FALSE
chr8	37937751	T	C	ENST00000307599	ENSG00000169154	GOT1L1	FALSE	FALSE
chr8	37937751	T	G	ENST00000307599	ENSG00000169154	GOT1L1	FALSE	FALSE
chr8	37938698	A	C	ENST00000307599	ENSG00000169154	GOT1L1	FALSE	FALSE
chr8	37938698	A	G	ENST00000307599	ENSG00000169154	GOT1L1	FALSE	FALSE
chr8	37938698	A	T	ENST00000307599	ENSG00000169154	GOT1L1	FALSE	FALSE
chr8	37938699	C	A	ENST00000307599	ENSG00000169154	GOT1L1	FALSE	FALSE
chr8	37938699	C	G	ENST00000307599	ENSG00000169154	GOT1L1	FALSE	FALSE
chr8	37938699	C	T	ENST00000307599	ENSG00000169154	GOT1L1	FALSE	FALSE
chr8	37938708	C	A	ENST00000307599	ENSG00000169154	GOT1L1	TRUE	TRUE
chr8	37938720	G	A	ENST00000307599	ENSG00000169154	GOT1L1	TRUE	TRUE
chr8	37938729	T	A	ENST00000307599	ENSG00000169154	GOT1L1	TRUE	TRUE
chr8	37938732	C	A	ENST00000307599	ENSG00000169154	GOT1L1	TRUE	TRUE
chr8	37938756	G	A	ENST00000307599	ENSG00000169154	GOT1L1	TRUE	TRUE
chr8	37938764	G	C	ENST00000307599	ENSG00000169154	GOT1L1	TRUE	TRUE
chr8	37938764	G	T	ENST00000307599	ENSG00000169154	GOT1L1	TRUE	TRUE
chr8	37938768	T	A	ENST00000307599	ENSG00000169154	GOT1L1	TRUE	TRUE
chr8	37938785	A	T	ENST00000307599	ENSG00000169154	GOT1L1	TRUE	TRUE
chr8	37938787	G	C	ENST00000307599	ENSG00000169154	GOT1L1	TRUE	TRUE
chr8	37938787	G	T	ENST00000307599	ENSG00000169154	GOT1L1	TRUE	TRUE
chr8	37938792	C	A	ENST00000307599	ENSG00000169154	GOT1L1	TRUE	TRUE
chr8	37938793	A	C	ENST00000307599	ENSG00000169154	GOT1L1	TRUE	TRUE
chr8	37938793	A	T	ENST00000307599	ENSG00000169154	GOT1L1	TRUE	TRUE
chr8	37938813	G	A	ENST00000307599	ENSG00000169154	GOT1L1	TRUE	TRUE
chr8	37938815	G	C	ENST00000307599	ENSG00000169154	GOT1L1	TRUE	TRUE
chr8	37938815	G	T	ENST00000307599	ENSG00000169154	GOT1L1	TRUE	TRUE
chr8	37938822	G	A	ENST00000307599	ENSG00000169154	GOT1L1	TRUE	TRUE
chr8	37938828	G	A	ENST00000307599	ENSG00000169154	GOT1L1	TRUE	TRUE
chr8	37938834	T	A	ENST00000307599	ENSG00000169154	GOT1L1	TRUE	TRUE
chr8	37938837	G	A	ENST00000307599	ENSG00000169154	GOT1L1	TRUE	TRUE
chr8	37938853	C	T	ENST00000307599	ENSG00000169154	GOT1L1	TRUE	TRUE
chr8	37938854	C	T	ENST00000307599	ENSG00000169154	GOT1L1	TRUE	TRUE
chr8	37938867	C	A	ENST00000307599	ENSG00000169154	GOT1L1	TRUE	TRUE
chr8	37938877	G	T	ENST00000307599	ENSG00000169154	GOT1L1	TRUE	TRUE
chr8	37938882	C	A	ENST00000307599	ENSG00000169154	GOT1L1	FALSE	FALSE
chr8	37938882	C	G	ENST00000307599	ENSG00000169154	GOT1L1	FALSE	FALSE
chr8	37938882	C	T	ENST00000307599	ENSG00000169154	GOT1L1	FALSE	FALSE
chr8	37938883	T	A	ENST00000307599	ENSG00000169154	GOT1L1	FALSE	FALSE
chr8	37938883	T	C	ENST00000307599	ENSG00000169154	GOT1L1	FALSE	FALSE
chr8	37938883	T	G	ENST00000307599	ENSG00000169154	GOT1L1	FALSE	FALSE
chr8	37939913	A	C	ENST00000307599	ENSG00000169154	GOT1L1	FALSE	FALSE
chr8	37939913	A	G	ENST00000307599	ENSG00000169154	GOT1L1	FALSE	FALSE
chr8	37939913	A	T	ENST00000307599	ENSG00000169154	GOT1L1	FALSE	FALSE
chr8	37939914	C	A	ENST00000307599	ENSG00000169154	GOT1L1	FALSE	FALSE
chr8	37939914	C	G	ENST00000307599	ENSG00000169154	GOT1L1	FALSE	FALSE
chr8	37939914	C	T	ENST00000307599	ENSG00000169154	GOT1L1	FALSE	FALSE
chr8	37939918	T	A	ENST00000307599	ENSG00000169154	GOT1L1	TRUE	TRUE
chr8	37939919	A	C	ENST00000307599	ENSG00000169154	GOT1L1	TRUE	TRUE
chr8	37939919	A	T	ENST00000307599	ENSG00000169154	GOT1L1	TRUE	TRUE
chr8	37939926	A	C	ENST00000307599	ENSG00000169154	GOT1L1	TRUE	TRUE
chr8	37939926	A	T	ENST00000307599	ENSG00000169154	GOT1L1	TRUE	TRUE
chr8	37939936	T	A	ENST00000307599	ENSG00000169154	GOT1L1	TRUE	TRUE
chr8	37939943	G	C	ENST00000307599	ENSG00000169154	GOT1L1	TRUE	TRUE
chr8	37939943	G	T	ENST00000307599	ENSG00000169154	GOT1L1	TRUE	TRUE
chr8	37939954	G	A	ENST00000307599	ENSG00000169154	GOT1L1	TRUE	TRUE
chr8	37939957	T	A	ENST00000307599	ENSG00000169154	GOT1L1	TRUE	TRUE
chr8	37939958	G	C	ENST00000307599	ENSG00000169154	GOT1L1	TRUE	TRUE
chr8	37939958	G	T	ENST00000307599	ENSG00000169154	GOT1L1	TRUE	TRUE
chr8	37939966	T	A	ENST00000307599	ENSG00000169154	GOT1L1	TRUE	FALSE
chr8	37939968	A	C	ENST00000307599	ENSG00000169154	GOT1L1	TRUE	FALSE
chr8	37939968	A	T	ENST00000307599	ENSG00000169154	GOT1L1	TRUE	FALSE
chr8	37939971	A	T	ENST00000307599	ENSG00000169154	GOT1L1	TRUE	FALSE
chr8	37939981	C	A	ENST00000307599	ENSG00000169154	GOT1L1	FALSE	FALSE
chr8	37939987	T	A	ENST00000307599	ENSG00000169154	GOT1L1	FALSE	FALSE
chr8	37940016	G	C	ENST00000307599	ENSG00000169154	GOT1L1	FALSE	FALSE
chr8	37940016	G	T	ENST00000307599	ENSG00000169154	GOT1L1	FALSE	FALSE
chr8	37964229	C	A	ENST00000345060	ENSG00000188778	ADRB3	FALSE	FALSE
chr8	37964230	C	T	ENST00000345060	ENSG00000188778	ADRB3	FALSE	FALSE
chr8	37964231	C	T	ENST00000345060	ENSG00000188778	ADRB3	FALSE	FALSE
chr8	37964240	C	A	ENST00000345060	ENSG00000188778	ADRB3	FALSE	FALSE
chr8	37964240	C	G	ENST00000345060	ENSG00000188778	ADRB3	FALSE	FALSE
chr8	37964240	C	T	ENST00000345060	ENSG00000188778	ADRB3	FALSE	FALSE
chr8	37964241	T	A	ENST00000345060	ENSG00000188778	ADRB3	FALSE	FALSE
chr8	37964241	T	C	ENST00000345060	ENSG00000188778	ADRB3	FALSE	FALSE
chr8	37964241	T	G	ENST00000345060	ENSG00000188778	ADRB3	FALSE	FALSE
chr8	37965263	A	C	ENST00000345060	ENSG00000188778	ADRB3	TRUE	FALSE
chr8	37965263	A	C	ENST00000647937	ENSG00000285880		TRUE	FALSE
chr8	37965263	A	G	ENST00000345060	ENSG00000188778	ADRB3	TRUE	FALSE
chr8	37965263	A	G	ENST00000647937	ENSG00000285880		TRUE	FALSE
chr8	37965263	A	T	ENST00000345060	ENSG00000188778	ADRB3	TRUE	FALSE
chr8	37965263	A	T	ENST00000647937	ENSG00000285880		TRUE	FALSE
chr8	37965264	C	A	ENST00000345060	ENSG00000188778	ADRB3	TRUE	FALSE
chr8	37965264	C	A	ENST00000647937	ENSG00000285880		TRUE	FALSE
chr8	37965264	C	G	ENST00000345060	ENSG00000188778	ADRB3	TRUE	FALSE
chr8	37965264	C	G	ENST00000647937	ENSG00000285880		TRUE	FALSE
chr8	37965264	C	T	ENST00000345060	ENSG00000188778	ADRB3	TRUE	FALSE
chr8	37965264	C	T	ENST00000647937	ENSG00000285880		TRUE	FALSE
chr8	37965278	G	A	ENST00000345060	ENSG00000188778	ADRB3	FALSE	FALSE
chr8	37965278	G	A	ENST00000647937	ENSG00000285880		FALSE	FALSE
chr8	37965279	G	T	ENST00000345060	ENSG00000188778	ADRB3	FALSE	FALSE
chr8	37965279	G	T	ENST00000647937	ENSG00000285880		FALSE	FALSE
chr8	37965293	G	A	ENST00000345060	ENSG00000188778	ADRB3	FALSE	FALSE
chr8	37965293	G	A	ENST00000647937	ENSG00000285880		FALSE	FALSE
chr8	37965325	G	T	ENST00000345060	ENSG00000188778	ADRB3	TRUE	TRUE
chr8	37965325	G	T	ENST00000647937	ENSG00000285880		TRUE	TRUE
chr8	37965354	G	T	ENST00000345060	ENSG00000188778	ADRB3	TRUE	TRUE
chr8	37965354	G	T	ENST00000647937	ENSG00000285880		TRUE	TRUE
chr8	37965362	C	A	ENST00000345060	ENSG00000188778	ADRB3	TRUE	TRUE
chr8	37965362	C	A	ENST00000647937	ENSG00000285880		TRUE	TRUE
chr8	37965381	G	T	ENST00000345060	ENSG00000188778	ADRB3	TRUE	TRUE
chr8	37965381	G	T	ENST00000647937	ENSG00000285880		TRUE	TRUE
chr8	37965387	G	T	ENST00000345060	ENSG00000188778	ADRB3	TRUE	TRUE
chr8	37965387	G	T	ENST00000647937	ENSG00000285880		TRUE	TRUE
chr8	37965429	G	T	ENST00000345060	ENSG00000188778	ADRB3	TRUE	TRUE
chr8	37965429	G	T	ENST00000647937	ENSG00000285880		TRUE	TRUE
chr8	37965432	G	C	ENST00000345060	ENSG00000188778	ADRB3	TRUE	TRUE
chr8	37965432	G	C	ENST00000647937	ENSG00000285880		TRUE	TRUE
chr8	37965432	G	T	ENST00000345060	ENSG00000188778	ADRB3	TRUE	TRUE
chr8	37965432	G	T	ENST00000647937	ENSG00000285880		TRUE	TRUE
chr8	37965462	A	C	ENST00000345060	ENSG00000188778	ADRB3	TRUE	TRUE
chr8	37965462	A	C	ENST00000647937	ENSG00000285880		TRUE	TRUE
chr8	37965462	A	T	ENST00000345060	ENSG00000188778	ADRB3	TRUE	TRUE
chr8	37965462	A	T	ENST00000647937	ENSG00000285880		TRUE	TRUE
chr8	37965471	C	T	ENST00000345060	ENSG00000188778	ADRB3	TRUE	TRUE
chr8	37965471	C	T	ENST00000647937	ENSG00000285880		TRUE	TRUE
chr8	37965472	C	T	ENST00000345060	ENSG00000188778	ADRB3	TRUE	TRUE
chr8	37965472	C	T	ENST00000647937	ENSG00000285880		TRUE	TRUE
chr8	37965553	A	T	ENST00000345060	ENSG00000188778	ADRB3	TRUE	TRUE
chr8	37965553	A	T	ENST00000647937	ENSG00000285880		TRUE	TRUE
chr8	37965555	C	T	ENST00000345060	ENSG00000188778	ADRB3	TRUE	TRUE
chr8	37965555	C	T	ENST00000647937	ENSG00000285880		TRUE	TRUE
chr8	37965556	C	T	ENST00000345060	ENSG00000188778	ADRB3	TRUE	TRUE
chr8	37965556	C	T	ENST00000647937	ENSG00000285880		TRUE	TRUE
chr8	37965558	G	T	ENST00000345060	ENSG00000188778	ADRB3	TRUE	TRUE
chr8	37965558	G	T	ENST00000647937	ENSG00000285880		TRUE	TRUE
chr8	37965589	A	T	ENST00000345060	ENSG00000188778	ADRB3	TRUE	TRUE
chr8	37965589	A	T	ENST00000647937	ENSG00000285880		TRUE	TRUE
chr8	37965594	G	T	ENST00000345060	ENSG00000188778	ADRB3	TRUE	TRUE
chr8	37965594	G	T	ENST00000647937	ENSG00000285880		TRUE	TRUE
chr8	37965611	C	A	ENST00000345060	ENSG00000188778	ADRB3	TRUE	TRUE
chr8	37965611	C	A	ENST00000647937	ENSG00000285880		TRUE	TRUE
chr8	37965645	G	T	ENST00000345060	ENSG00000188778	ADRB3	TRUE	TRUE
chr8	37965645	G	T	ENST00000647937	ENSG00000285880		TRUE	TRUE
chr8	37965662	C	A	ENST00000345060	ENSG00000188778	ADRB3	TRUE	TRUE
chr8	37965662	C	A	ENST00000647937	ENSG00000285880		TRUE	TRUE
chr8	37965672	G	T	ENST00000345060	ENSG00000188778	ADRB3	TRUE	TRUE
chr8	37965672	G	T	ENST00000647937	ENSG00000285880		TRUE	TRUE
chr8	37965706	G	T	ENST00000345060	ENSG00000188778	ADRB3	TRUE	TRUE
chr8	37965706	G	T	ENST00000647937	ENSG00000285880		TRUE	TRUE
chr8	37965725	C	A	ENST00000345060	ENSG00000188778	ADRB3	TRUE	TRUE
chr8	37965725	C	A	ENST00000647937	ENSG00000285880		TRUE	TRUE
chr8	37965728	C	A	ENST00000345060	ENSG00000188778	ADRB3	TRUE	TRUE
chr8	37965728	C	A	ENST00000647937	ENSG00000285880		TRUE	TRUE
chr8	37965749	C	A	ENST00000345060	ENSG00000188778	ADRB3	TRUE	TRUE
chr8	37965749	C	A	ENST00000647937	ENSG00000285880		TRUE	TRUE
chr8	37965760	A	T	ENST00000345060	ENSG00000188778	ADRB3	TRUE	TRUE
chr8	37965760	A	T	ENST00000647937	ENSG00000285880		TRUE	TRUE
chr8	37965770	G	A	ENST00000345060	ENSG00000188778	ADRB3	TRUE	TRUE
chr8	37965770	G	A	ENST00000647937	ENSG00000285880		TRUE	TRUE
chr8	37965798	G	C	ENST00000345060	ENSG00000188778	ADRB3	TRUE	TRUE
chr8	37965798	G	C	ENST00000647937	ENSG00000285880		TRUE	TRUE
chr8	37965798	G	T	ENST00000345060	ENSG00000188778	ADRB3	TRUE	TRUE
chr8	37965798	G	T	ENST00000647937	ENSG00000285880		TRUE	TRUE
chr8	37965828	G	C	ENST00000345060	ENSG00000188778	ADRB3	TRUE	TRUE
chr8	37965828	G	C	ENST00000647937	ENSG00000285880		TRUE	TRUE
chr8	37965828	G	T	ENST00000345060	ENSG00000188778	ADRB3	TRUE	TRUE
chr8	37965828	G	T	ENST00000647937	ENSG00000285880		TRUE	TRUE
chr8	37965858	G	C	ENST00000345060	ENSG00000188778	ADRB3	TRUE	TRUE
chr8	37965858	G	C	ENST00000647937	ENSG00000285880		TRUE	TRUE
chr8	37965858	G	T	ENST00000345060	ENSG00000188778	ADRB3	TRUE	TRUE
chr8	37965858	G	T	ENST00000647937	ENSG00000285880		TRUE	TRUE
chr8	37965882	A	T	ENST00000345060	ENSG00000188778	ADRB3	TRUE	TRUE
chr8	37965882	A	T	ENST00000647937	ENSG00000285880		TRUE	TRUE
chr8	37965885	G	T	ENST00000345060	ENSG00000188778	ADRB3	TRUE	TRUE
chr8	37965885	G	T	ENST00000647937	ENSG00000285880		TRUE	FALSE
chr8	37965903	G	T	ENST00000345060	ENSG00000188778	ADRB3	TRUE	TRUE
chr8	37965903	G	T	ENST00000647937	ENSG00000285880		FALSE	FALSE
chr8	37965911	G	A	ENST00000345060	ENSG00000188778	ADRB3	TRUE	TRUE
chr8	37965911	G	A	ENST00000647937	ENSG00000285880		FALSE	FALSE
chr8	37965917	C	A	ENST00000345060	ENSG00000188778	ADRB3	TRUE	TRUE
chr8	37965917	C	A	ENST00000647937	ENSG00000285880		FALSE	FALSE
chr8	37965936	C	T	ENST00000345060	ENSG00000188778	ADRB3	TRUE	TRUE
chr8	37965936	C	T	ENST00000647937	ENSG00000285880		FALSE	FALSE
chr8	37965937	C	T	ENST00000345060	ENSG00000188778	ADRB3	TRUE	TRUE
chr8	37965937	C	T	ENST00000647937	ENSG00000285880		FALSE	FALSE
chr8	37965939	C	T	ENST00000345060	ENSG00000188778	ADRB3	TRUE	TRUE
chr8	37965939	C	T	ENST00000647937	ENSG00000285880		FALSE	FALSE
chr8	37965940	C	T	ENST00000345060	ENSG00000188778	ADRB3	TRUE	TRUE
chr8	37965940	C	T	ENST00000647937	ENSG00000285880		FALSE	FALSE
chr8	37965944	G	A	ENST00000345060	ENSG00000188778	ADRB3	TRUE	TRUE
chr8	37965944	G	A	ENST00000647937	ENSG00000285880		FALSE	FALSE
chr8	37965964	G	T	ENST00000345060	ENSG00000188778	ADRB3	TRUE	TRUE
chr8	37965976	G	T	ENST00000345060	ENSG00000188778	ADRB3	TRUE	TRUE
chr8	37965984	C	T	ENST00000345060	ENSG00000188778	ADRB3	TRUE	TRUE
chr8	37965985	C	T	ENST00000345060	ENSG00000188778	ADRB3	TRUE	TRUE
chr8	37966011	G	T	ENST00000345060	ENSG00000188778	ADRB3	TRUE	TRUE
chr8	37966019	T	A	ENST00000345060	ENSG00000188778	ADRB3	TRUE	TRUE
chr8	37966035	G	C	ENST00000345060	ENSG00000188778	ADRB3	TRUE	TRUE
chr8	37966035	G	T	ENST00000345060	ENSG00000188778	ADRB3	TRUE	TRUE
chr8	37966062	G	C	ENST00000345060	ENSG00000188778	ADRB3	TRUE	TRUE
chr8	37966062	G	T	ENST00000345060	ENSG00000188778	ADRB3	TRUE	TRUE
chr8	37966083	G	T	ENST00000345060	ENSG00000188778	ADRB3	TRUE	TRUE
chr8	37966094	C	A	ENST00000345060	ENSG00000188778	ADRB3	TRUE	TRUE
chr8	37966110	A	T	ENST00000345060	ENSG00000188778	ADRB3	TRUE	TRUE
chr8	37966126	G	T	ENST00000345060	ENSG00000188778	ADRB3	TRUE	TRUE
chr8	37966131	C	T	ENST00000345060	ENSG00000188778	ADRB3	TRUE	TRUE
chr8	37966132	C	T	ENST00000345060	ENSG00000188778	ADRB3	TRUE	TRUE
chr8	37966139	C	A	ENST00000345060	ENSG00000188778	ADRB3	TRUE	TRUE
chr8	37966140	G	T	ENST00000345060	ENSG00000188778	ADRB3	TRUE	TRUE
chr8	37966156	A	T	ENST00000345060	ENSG00000188778	ADRB3	TRUE	TRUE
chr8	37966161	C	T	ENST00000345060	ENSG00000188778	ADRB3	TRUE	TRUE
chr8	37966162	C	T	ENST00000345060	ENSG00000188778	ADRB3	TRUE	TRUE
chr8	37966180	A	T	ENST00000345060	ENSG00000188778	ADRB3	TRUE	TRUE
chr8	37966211	C	A	ENST00000345060	ENSG00000188778	ADRB3	TRUE	TRUE
chr8	37966237	G	T	ENST00000345060	ENSG00000188778	ADRB3	TRUE	TRUE
chr8	37966265	G	A	ENST00000345060	ENSG00000188778	ADRB3	TRUE	TRUE
chr8	37966271	T	A	ENST00000345060	ENSG00000188778	ADRB3	TRUE	TRUE
chr8	37966278	C	T	ENST00000345060	ENSG00000188778	ADRB3	TRUE	TRUE
chr8	37966279	C	T	ENST00000345060	ENSG00000188778	ADRB3	TRUE	TRUE
chr8	37966313	C	A	ENST00000345060	ENSG00000188778	ADRB3	TRUE	TRUE
chr8	37966364	C	A	ENST00000345060	ENSG00000188778	ADRB3	TRUE	TRUE
chr8	37966365	C	T	ENST00000345060	ENSG00000188778	ADRB3	TRUE	TRUE
chr8	37966366	C	T	ENST00000345060	ENSG00000188778	ADRB3	TRUE	TRUE
chr8	37966428	C	T	ENST00000345060	ENSG00000188778	ADRB3	FALSE	FALSE
chr8	37966429	C	T	ENST00000345060	ENSG00000188778	ADRB3	FALSE	FALSE
chr8	37966451	C	A	ENST00000345060	ENSG00000188778	ADRB3	FALSE	FALSE
chr8	37966458	C	T	ENST00000345060	ENSG00000188778	ADRB3	FALSE	FALSE
chr8	37966459	C	T	ENST00000345060	ENSG00000188778	ADRB3	FALSE	FALSE
chr8	38030594	C	A	ENST00000338825	ENSG00000187840	EIF4EBP1	FALSE	FALSE
chr8	38030598	C	T	ENST00000338825	ENSG00000187840	EIF4EBP1	FALSE	FALSE
chr8	38030655	C	T	ENST00000338825	ENSG00000187840	EIF4EBP1	TRUE	TRUE
chr8	38030675	C	A	ENST00000338825	ENSG00000187840	EIF4EBP1	TRUE	TRUE
chr8	38030675	C	G	ENST00000338825	ENSG00000187840	EIF4EBP1	TRUE	TRUE
chr8	38030715	G	T	ENST00000338825	ENSG00000187840	EIF4EBP1
chr8	38030719	G	A	ENST00000338825	ENSG00000187840	EIF4EBP1	TRUE	FALSE
chr8	38030719	G	C	ENST00000338825	ENSG00000187840	EIF4EBP1	TRUE	FALSE
chr8	38030719	G	T	ENST00000338825	ENSG00000187840	EIF4EBP1	TRUE	FALSE
chr8	38030720	T	A	ENST00000338825	ENSG00000187840	EIF4EBP1	TRUE	FALSE
chr8	38030720	T	C	ENST00000338825	ENSG00000187840	EIF4EBP1	TRUE	FALSE
chr8	38030720	T	G	ENST00000338825	ENSG00000187840	EIF4EBP1	TRUE	FALSE
chr8	38057079	A	C	ENST00000338825	ENSG00000187840	EIF4EBP1	TRUE	FALSE
chr8	38057079	A	G	ENST00000338825	ENSG00000187840	EIF4EBP1	TRUE	FALSE
chr8	38057079	A	T	ENST00000338825	ENSG00000187840	EIF4EBP1	TRUE	FALSE
chr8	38057080	G	A	ENST00000338825	ENSG00000187840	EIF4EBP1	TRUE	FALSE
chr8	38057080	G	C	ENST00000338825	ENSG00000187840	EIF4EBP1	TRUE	FALSE
chr8	38057080	G	T	ENST00000338825	ENSG00000187840	EIF4EBP1	TRUE	FALSE
chr8	38057097	T	A	ENST00000338825	ENSG00000187840	EIF4EBP1	TRUE	TRUE
chr8	38057097	T	G	ENST00000338825	ENSG00000187840	EIF4EBP1	TRUE	TRUE
chr8	38057104	A	T	ENST00000338825	ENSG00000187840	EIF4EBP1
chr8	38057116	G	T	ENST00000338825	ENSG00000187840	EIF4EBP1
chr8	38057121	T	A	ENST00000338825	ENSG00000187840	EIF4EBP1
chr8	38057129	C	A	ENST00000338825	ENSG00000187840	EIF4EBP1
chr8	38057129	C	G	ENST00000338825	ENSG00000187840	EIF4EBP1
chr8	38057140	A	T	ENST00000338825	ENSG00000187840	EIF4EBP1
chr8	38057197	G	T	ENST00000338825	ENSG00000187840	EIF4EBP1
chr8	38057209	G	T	ENST00000338825	ENSG00000187840	EIF4EBP1
chr8	38057218	C	T	ENST00000338825	ENSG00000187840	EIF4EBP1		FALSE
chr8	38057242	G	T	ENST00000338825	ENSG00000187840	EIF4EBP1		FALSE
chr8	38057248	A	T	ENST00000338825	ENSG00000187840	EIF4EBP1		FALSE
chr8	38057261	G	A	ENST00000338825	ENSG00000187840	EIF4EBP1	TRUE	FALSE
chr8	38057261	G	C	ENST00000338825	ENSG00000187840	EIF4EBP1	TRUE	FALSE
chr8	38057261	G	T	ENST00000338825	ENSG00000187840	EIF4EBP1	TRUE	FALSE
chr8	38057262	T	A	ENST00000338825	ENSG00000187840	EIF4EBP1	TRUE	FALSE
chr8	38057262	T	C	ENST00000338825	ENSG00000187840	EIF4EBP1	TRUE	FALSE
chr8	38057262	T	G	ENST00000338825	ENSG00000187840	EIF4EBP1	TRUE	FALSE
chr8	38059902	A	C	ENST00000338825	ENSG00000187840	EIF4EBP1	TRUE	FALSE
chr8	38059902	A	G	ENST00000338825	ENSG00000187840	EIF4EBP1	TRUE	FALSE
chr8	38059902	A	T	ENST00000338825	ENSG00000187840	EIF4EBP1	TRUE	FALSE
chr8	38059903	G	A	ENST00000338825	ENSG00000187840	EIF4EBP1	TRUE	FALSE
chr8	38059903	G	C	ENST00000338825	ENSG00000187840	EIF4EBP1	TRUE	FALSE
chr8	38059903	G	T	ENST00000338825	ENSG00000187840	EIF4EBP1	TRUE	FALSE
chr8	38059906	G	T	ENST00000338825	ENSG00000187840	EIF4EBP1		FALSE
chr8	38059909	G	T	ENST00000338825	ENSG00000187840	EIF4EBP1		FALSE
chr8	38059913	C	A	ENST00000338825	ENSG00000187840	EIF4EBP1		FALSE
chr8	38059913	C	G	ENST00000338825	ENSG00000187840	EIF4EBP1		FALSE
chr8	38059915	C	T	ENST00000338825	ENSG00000187840	EIF4EBP1		FALSE
chr8	38059921	G	T	ENST00000338825	ENSG00000187840	EIF4EBP1		FALSE
chr8	38105563	G	T	ENST00000343823	ENSG00000129691	ASH2L	FALSE	FALSE
chr8	38105569	G	T	ENST00000343823	ENSG00000129691	ASH2L	FALSE	FALSE
chr8	38105578	C	T	ENST00000343823	ENSG00000129691	ASH2L	FALSE	FALSE
chr8	38105581	G	T	ENST00000343823	ENSG00000129691	ASH2L	FALSE	FALSE
chr8	38105605	G	T	ENST00000343823	ENSG00000129691	ASH2L	TRUE	FALSE
chr8	38105632	G	T	ENST00000343823	ENSG00000129691	ASH2L	TRUE	TRUE
chr8	38105635	G	T	ENST00000343823	ENSG00000129691	ASH2L	TRUE	TRUE
chr8	38105641	G	T	ENST00000343823	ENSG00000129691	ASH2L	TRUE	TRUE
chr8	38105647	A	T	ENST00000343823	ENSG00000129691	ASH2L	TRUE	TRUE
chr8	38105662	G	T	ENST00000343823	ENSG00000129691	ASH2L	TRUE	TRUE
chr8	38105680	G	T	ENST00000343823	ENSG00000129691	ASH2L	TRUE	TRUE
chr8	38105683	G	T	ENST00000343823	ENSG00000129691	ASH2L	TRUE	TRUE
chr8	38105710	G	T	ENST00000343823	ENSG00000129691	ASH2L	TRUE	TRUE
chr8	38105725	G	T	ENST00000343823	ENSG00000129691	ASH2L	TRUE	TRUE
chr8	38105731	G	T	ENST00000343823	ENSG00000129691	ASH2L	TRUE	TRUE
chr8	38105739	G	A	ENST00000343823	ENSG00000129691	ASH2L	TRUE	FALSE
chr8	38105739	G	C	ENST00000343823	ENSG00000129691	ASH2L	TRUE	FALSE
chr8	38105739	G	T	ENST00000343823	ENSG00000129691	ASH2L	TRUE	FALSE
chr8	38105740	T	A	ENST00000343823	ENSG00000129691	ASH2L	TRUE	FALSE
chr8	38105740	T	C	ENST00000343823	ENSG00000129691	ASH2L	TRUE	FALSE
chr8	38105740	T	G	ENST00000343823	ENSG00000129691	ASH2L	TRUE	FALSE
chr8	38106376	A	C	ENST00000343823	ENSG00000129691	ASH2L	TRUE	TRUE
chr8	38106376	A	G	ENST00000343823	ENSG00000129691	ASH2L	TRUE	TRUE
chr8	38106376	A	T	ENST00000343823	ENSG00000129691	ASH2L	TRUE	TRUE
chr8	38106377	G	A	ENST00000343823	ENSG00000129691	ASH2L	TRUE	TRUE
chr8	38106377	G	C	ENST00000343823	ENSG00000129691	ASH2L	TRUE	FALSE
chr8	38106377	G	T	ENST00000343823	ENSG00000129691	ASH2L	TRUE	TRUE
chr8	38106379	G	T	ENST00000343823	ENSG00000129691	ASH2L	TRUE	TRUE
chr8	38106389	T	A	ENST00000343823	ENSG00000129691	ASH2L	TRUE	TRUE
chr8	38106410	T	A	ENST00000343823	ENSG00000129691	ASH2L
chr8	38106412	G	T	ENST00000343823	ENSG00000129691	ASH2L
chr8	38106418	G	T	ENST00000343823	ENSG00000129691	ASH2L
chr8	38106422	C	A	ENST00000343823	ENSG00000129691	ASH2L
chr8	38106422	C	G	ENST00000343823	ENSG00000129691	ASH2L
chr8	38106430	G	T	ENST00000343823	ENSG00000129691	ASH2L
chr8	38106433	A	T	ENST00000343823	ENSG00000129691	ASH2L
chr8	38106445	G	A	ENST00000343823	ENSG00000129691	ASH2L	TRUE	TRUE
chr8	38106445	G	C	ENST00000343823	ENSG00000129691	ASH2L	TRUE	TRUE
chr8	38106445	G	T	ENST00000343823	ENSG00000129691	ASH2L	TRUE	TRUE
chr8	38106446	T	A	ENST00000343823	ENSG00000129691	ASH2L	TRUE	TRUE
chr8	38106446	T	C	ENST00000343823	ENSG00000129691	ASH2L	TRUE	FALSE
chr8	38106446	T	G	ENST00000343823	ENSG00000129691	ASH2L	TRUE	TRUE
chr8	38107019	A	C	ENST00000343823	ENSG00000129691	ASH2L	TRUE	FALSE
chr8	38107019	A	G	ENST00000343823	ENSG00000129691	ASH2L	TRUE	FALSE
chr8	38107019	A	T	ENST00000343823	ENSG00000129691	ASH2L	TRUE	FALSE
chr8	38107020	G	A	ENST00000343823	ENSG00000129691	ASH2L	TRUE	FALSE
chr8	38107020	G	C	ENST00000343823	ENSG00000129691	ASH2L	TRUE	FALSE
chr8	38107020	G	T	ENST00000343823	ENSG00000129691	ASH2L	TRUE	FALSE
chr8	38107021	G	T	ENST00000343823	ENSG00000129691	ASH2L	TRUE	TRUE
chr8	38107040	C	A	ENST00000343823	ENSG00000129691	ASH2L	TRUE	TRUE
chr8	38107040	C	G	ENST00000343823	ENSG00000129691	ASH2L	TRUE	TRUE
chr8	38107042	G	T	ENST00000343823	ENSG00000129691	ASH2L	TRUE	TRUE
chr8	38107057	C	T	ENST00000343823	ENSG00000129691	ASH2L	TRUE	TRUE
chr8	38107075	G	T	ENST00000343823	ENSG00000129691	ASH2L	TRUE	TRUE
chr8	38107078	G	T	ENST00000343823	ENSG00000129691	ASH2L	TRUE	TRUE
chr8	38107087	C	T	ENST00000343823	ENSG00000129691	ASH2L	TRUE	TRUE
chr8	38107090	C	T	ENST00000343823	ENSG00000129691	ASH2L	TRUE	TRUE
chr8	38107094	T	A	ENST00000343823	ENSG00000129691	ASH2L	TRUE	TRUE
chr8	38107099	G	T	ENST00000343823	ENSG00000129691	ASH2L	TRUE	TRUE
chr8	38107105	G	T	ENST00000343823	ENSG00000129691	ASH2L	TRUE	TRUE
chr8	38107111	C	T	ENST00000343823	ENSG00000129691	ASH2L	TRUE	TRUE
chr8	38107116	T	A	ENST00000343823	ENSG00000129691	ASH2L	TRUE	TRUE
chr8	38107125	T	A	ENST00000343823	ENSG00000129691	ASH2L	TRUE	TRUE
chr8	38107129	A	T	ENST00000343823	ENSG00000129691	ASH2L	TRUE	TRUE
chr8	38107133	G	A	ENST00000343823	ENSG00000129691	ASH2L	TRUE	TRUE
chr8	38107134	G	A	ENST00000343823	ENSG00000129691	ASH2L	TRUE	TRUE
chr8	38107166	C	A	ENST00000343823	ENSG00000129691	ASH2L	TRUE	TRUE
chr8	38107166	C	G	ENST00000343823	ENSG00000129691	ASH2L	TRUE	TRUE
chr8	38107167	G	A	ENST00000343823	ENSG00000129691	ASH2L	TRUE	FALSE
chr8	38107167	G	C	ENST00000343823	ENSG00000129691	ASH2L	TRUE	FALSE
chr8	38107167	G	T	ENST00000343823	ENSG00000129691	ASH2L	TRUE	FALSE
chr8	38107168	T	A	ENST00000343823	ENSG00000129691	ASH2L	TRUE	FALSE
chr8	38107168	T	C	ENST00000343823	ENSG00000129691	ASH2L	TRUE	FALSE
chr8	38107168	T	G	ENST00000343823	ENSG00000129691	ASH2L	TRUE	FALSE
chr8	38110377	A	C	ENST00000343823	ENSG00000129691	ASH2L	TRUE	FALSE
chr8	38110377	A	G	ENST00000343823	ENSG00000129691	ASH2L	TRUE	FALSE
chr8	38110377	A	T	ENST00000343823	ENSG00000129691	ASH2L	TRUE	FALSE
chr8	38110378	G	A	ENST00000343823	ENSG00000129691	ASH2L	TRUE	FALSE
chr8	38110378	G	C	ENST00000343823	ENSG00000129691	ASH2L	TRUE	FALSE
chr8	38110378	G	T	ENST00000343823	ENSG00000129691	ASH2L	TRUE	FALSE
chr8	38110385	T	A	ENST00000343823	ENSG00000129691	ASH2L	TRUE	TRUE
chr8	38110406	C	A	ENST00000343823	ENSG00000129691	ASH2L	TRUE	TRUE
chr8	38110406	C	G	ENST00000343823	ENSG00000129691	ASH2L	TRUE	TRUE
chr8	38110418	C	A	ENST00000343823	ENSG00000129691	ASH2L	TRUE	TRUE
chr8	38110427	C	A	ENST00000343823	ENSG00000129691	ASH2L	TRUE	TRUE
chr8	38110448	T	A	ENST00000343823	ENSG00000129691	ASH2L	TRUE	TRUE
chr8	38110448	T	G	ENST00000343823	ENSG00000129691	ASH2L	TRUE	TRUE
chr8	38110458	A	T	ENST00000343823	ENSG00000129691	ASH2L	TRUE	TRUE
chr8	38110461	C	T	ENST00000343823	ENSG00000129691	ASH2L	TRUE	TRUE
chr8	38110468	G	A	ENST00000343823	ENSG00000129691	ASH2L	TRUE	FALSE
chr8	38110468	G	C	ENST00000343823	ENSG00000129691	ASH2L	TRUE	FALSE
chr8	38110468	G	T	ENST00000343823	ENSG00000129691	ASH2L	TRUE	FALSE
chr8	38110469	T	A	ENST00000343823	ENSG00000129691	ASH2L	TRUE	FALSE
chr8	38110469	T	C	ENST00000343823	ENSG00000129691	ASH2L	TRUE	FALSE
chr8	38110469	T	G	ENST00000343823	ENSG00000129691	ASH2L	TRUE	FALSE
chr8	38110737	A	C	ENST00000343823	ENSG00000129691	ASH2L	TRUE	FALSE
chr8	38110737	A	G	ENST00000343823	ENSG00000129691	ASH2L	TRUE	FALSE
chr8	38110737	A	T	ENST00000343823	ENSG00000129691	ASH2L	TRUE	FALSE
chr8	38110738	G	A	ENST00000343823	ENSG00000129691	ASH2L	TRUE	FALSE
chr8	38110738	G	C	ENST00000343823	ENSG00000129691	ASH2L	TRUE	FALSE
chr8	38110738	G	T	ENST00000343823	ENSG00000129691	ASH2L	TRUE	FALSE
chr8	38110742	T	A	ENST00000343823	ENSG00000129691	ASH2L	TRUE	TRUE
chr8	38110744	A	T	ENST00000343823	ENSG00000129691	ASH2L	TRUE	TRUE
chr8	38110747	G	T	ENST00000343823	ENSG00000129691	ASH2L	TRUE	TRUE
chr8	38110755	C	A	ENST00000343823	ENSG00000129691	ASH2L	TRUE	TRUE
chr8	38110766	T	A	ENST00000343823	ENSG00000129691	ASH2L	TRUE	TRUE
chr8	38110781	G	A	ENST00000343823	ENSG00000129691	ASH2L	TRUE	TRUE
chr8	38110782	G	A	ENST00000343823	ENSG00000129691	ASH2L	TRUE	TRUE
chr8	38110783	C	T	ENST00000343823	ENSG00000129691	ASH2L	TRUE	TRUE
chr8	38110789	C	T	ENST00000343823	ENSG00000129691	ASH2L	TRUE	TRUE
chr8	38110795	C	T	ENST00000343823	ENSG00000129691	ASH2L	TRUE	TRUE
chr8	38110801	G	T	ENST00000343823	ENSG00000129691	ASH2L	TRUE	TRUE
chr8	38110810	A	T	ENST00000343823	ENSG00000129691	ASH2L	TRUE	TRUE
chr8	38110825	A	T	ENST00000343823	ENSG00000129691	ASH2L	TRUE	TRUE
chr8	38110831	A	T	ENST00000343823	ENSG00000129691	ASH2L	TRUE	TRUE
chr8	38110834	G	A	ENST00000343823	ENSG00000129691	ASH2L	TRUE	FALSE
chr8	38110834	G	C	ENST00000343823	ENSG00000129691	ASH2L	TRUE	FALSE
chr8	38110834	G	T	ENST00000343823	ENSG00000129691	ASH2L	TRUE	FALSE
chr8	38110835	T	A	ENST00000343823	ENSG00000129691	ASH2L	TRUE	FALSE
chr8	38110835	T	C	ENST00000343823	ENSG00000129691	ASH2L	TRUE	FALSE
chr8	38110835	T	G	ENST00000343823	ENSG00000129691	ASH2L	TRUE	FALSE
chr8	38114190	A	C	ENST00000343823	ENSG00000129691	ASH2L	TRUE	FALSE
chr8	38114190	A	G	ENST00000343823	ENSG00000129691	ASH2L	TRUE	FALSE
chr8	38114190	A	T	ENST00000343823	ENSG00000129691	ASH2L	TRUE	FALSE
chr8	38114191	G	A	ENST00000343823	ENSG00000129691	ASH2L	TRUE	FALSE
chr8	38114191	G	C	ENST00000343823	ENSG00000129691	ASH2L	TRUE	FALSE
chr8	38114191	G	T	ENST00000343823	ENSG00000129691	ASH2L	TRUE	FALSE
chr8	38114213	A	T	ENST00000343823	ENSG00000129691	ASH2L	TRUE	TRUE
chr8	38114218	C	A	ENST00000343823	ENSG00000129691	ASH2L	TRUE	TRUE
chr8	38114218	C	G	ENST00000343823	ENSG00000129691	ASH2L	TRUE	TRUE
chr8	38114220	G	A	ENST00000343823	ENSG00000129691	ASH2L	TRUE	TRUE
chr8	38114221	G	A	ENST00000343823	ENSG00000129691	ASH2L	TRUE	TRUE
chr8	38114222	G	T	ENST00000343823	ENSG00000129691	ASH2L	TRUE	TRUE
chr8	38114227	C	A	ENST00000343823	ENSG00000129691	ASH2L	TRUE	TRUE
chr8	38114237	A	T	ENST00000343823	ENSG00000129691	ASH2L	TRUE	TRUE
chr8	38114240	C	T	ENST00000343823	ENSG00000129691	ASH2L	TRUE	TRUE
chr8	38114243	A	T	ENST00000343823	ENSG00000129691	ASH2L	TRUE	TRUE
chr8	38114252	A	T	ENST00000343823	ENSG00000129691	ASH2L	TRUE	TRUE
chr8	38114262	G	A	ENST00000343823	ENSG00000129691	ASH2L	TRUE	TRUE
chr8	38114263	G	A	ENST00000343823	ENSG00000129691	ASH2L	TRUE	TRUE
chr8	38114279	A	T	ENST00000343823	ENSG00000129691	ASH2L	TRUE	TRUE
chr8	38114288	G	A	ENST00000343823	ENSG00000129691	ASH2L	TRUE	FALSE
chr8	38114288	G	C	ENST00000343823	ENSG00000129691	ASH2L	TRUE	FALSE
chr8	38114288	G	T	ENST00000343823	ENSG00000129691	ASH2L	TRUE	FALSE
chr8	38114289	T	A	ENST00000343823	ENSG00000129691	ASH2L	TRUE	FALSE
chr8	38114289	T	C	ENST00000343823	ENSG00000129691	ASH2L	TRUE	FALSE
chr8	38114289	T	G	ENST00000343823	ENSG00000129691	ASH2L	TRUE	FALSE
chr8	38114903	A	C	ENST00000343823	ENSG00000129691	ASH2L	TRUE	FALSE
chr8	38114903	A	G	ENST00000343823	ENSG00000129691	ASH2L	TRUE	FALSE
chr8	38114903	A	T	ENST00000343823	ENSG00000129691	ASH2L	TRUE	FALSE
chr8	38114904	G	A	ENST00000343823	ENSG00000129691	ASH2L	TRUE	FALSE
chr8	38114904	G	C	ENST00000343823	ENSG00000129691	ASH2L	TRUE	FALSE
chr8	38114904	G	T	ENST00000343823	ENSG00000129691	ASH2L	TRUE	FALSE
chr8	38114908	A	T	ENST00000343823	ENSG00000129691	ASH2L	TRUE	TRUE
chr8	38114911	G	T	ENST00000343823	ENSG00000129691	ASH2L	TRUE	TRUE
chr8	38114914	A	T	ENST00000343823	ENSG00000129691	ASH2L	TRUE	TRUE
chr8	38114927	T	A	ENST00000343823	ENSG00000129691	ASH2L	TRUE	TRUE
chr8	38114932	A	T	ENST00000343823	ENSG00000129691	ASH2L	TRUE	TRUE
chr8	38114935	G	T	ENST00000343823	ENSG00000129691	ASH2L	TRUE	TRUE
chr8	38114956	A	T	ENST00000343823	ENSG00000129691	ASH2L	TRUE	TRUE
chr8	38114965	G	T	ENST00000343823	ENSG00000129691	ASH2L	TRUE	TRUE
chr8	38114968	G	T	ENST00000343823	ENSG00000129691	ASH2L	TRUE	TRUE
chr8	38114976	C	A	ENST00000343823	ENSG00000129691	ASH2L	TRUE	TRUE
chr8	38114976	C	G	ENST00000343823	ENSG00000129691	ASH2L	TRUE	TRUE
chr8	38114980	A	T	ENST00000343823	ENSG00000129691	ASH2L	TRUE	TRUE
chr8	38114986	G	T	ENST00000343823	ENSG00000129691	ASH2L	TRUE	TRUE
chr8	38114993	T	A	ENST00000343823	ENSG00000129691	ASH2L	TRUE	TRUE
chr8	38114998	C	T	ENST00000343823	ENSG00000129691	ASH2L	TRUE	TRUE
chr8	38115001	G	A	ENST00000343823	ENSG00000129691	ASH2L	TRUE	TRUE
chr8	38115001	G	C	ENST00000343823	ENSG00000129691	ASH2L	TRUE	TRUE
chr8	38115001	G	T	ENST00000343823	ENSG00000129691	ASH2L	TRUE	TRUE
chr8	38115002	T	A	ENST00000343823	ENSG00000129691	ASH2L	TRUE	TRUE
chr8	38115002	T	C	ENST00000343823	ENSG00000129691	ASH2L	TRUE	FALSE
chr8	38115002	T	G	ENST00000343823	ENSG00000129691	ASH2L	TRUE	TRUE
chr8	38116648	A	C	ENST00000343823	ENSG00000129691	ASH2L	TRUE	FALSE
chr8	38116648	A	G	ENST00000343823	ENSG00000129691	ASH2L	TRUE	FALSE
chr8	38116648	A	T	ENST00000343823	ENSG00000129691	ASH2L	TRUE	FALSE
chr8	38116649	G	A	ENST00000343823	ENSG00000129691	ASH2L	TRUE	FALSE
chr8	38116649	G	C	ENST00000343823	ENSG00000129691	ASH2L	TRUE	FALSE
chr8	38116649	G	T	ENST00000343823	ENSG00000129691	ASH2L	TRUE	FALSE
chr8	38116676	T	A	ENST00000343823	ENSG00000129691	ASH2L	TRUE	TRUE
chr8	38116676	T	G	ENST00000343823	ENSG00000129691	ASH2L	TRUE	TRUE
chr8	38116683	C	T	ENST00000343823	ENSG00000129691	ASH2L	TRUE	TRUE
chr8	38116686	A	T	ENST00000343823	ENSG00000129691	ASH2L	TRUE	TRUE
chr8	38116689	C	T	ENST00000343823	ENSG00000129691	ASH2L	TRUE	TRUE
chr8	38116720	T	A	ENST00000343823	ENSG00000129691	ASH2L	TRUE	TRUE
chr8	38116720	T	G	ENST00000343823	ENSG00000129691	ASH2L	TRUE	TRUE
chr8	38116726	G	A	ENST00000343823	ENSG00000129691	ASH2L	TRUE	FALSE
chr8	38116726	G	C	ENST00000343823	ENSG00000129691	ASH2L	TRUE	FALSE
chr8	38116726	G	T	ENST00000343823	ENSG00000129691	ASH2L	TRUE	FALSE
chr8	38116727	T	A	ENST00000343823	ENSG00000129691	ASH2L	TRUE	FALSE
chr8	38116727	T	C	ENST00000343823	ENSG00000129691	ASH2L	TRUE	FALSE
chr8	38116727	T	G	ENST00000343823	ENSG00000129691	ASH2L	TRUE	FALSE
chr8	38119268	A	C	ENST00000343823	ENSG00000129691	ASH2L	TRUE	FALSE
chr8	38119268	A	G	ENST00000343823	ENSG00000129691	ASH2L	TRUE	FALSE
chr8	38119268	A	T	ENST00000343823	ENSG00000129691	ASH2L	TRUE	FALSE
chr8	38119269	G	A	ENST00000343823	ENSG00000129691	ASH2L	TRUE	FALSE
chr8	38119269	G	C	ENST00000343823	ENSG00000129691	ASH2L	TRUE	FALSE
chr8	38119269	G	T	ENST00000343823	ENSG00000129691	ASH2L	TRUE	FALSE
chr8	38119272	G	T	ENST00000343823	ENSG00000129691	ASH2L	TRUE	TRUE
chr8	38119284	G	T	ENST00000343823	ENSG00000129691	ASH2L	TRUE	TRUE
chr8	38119293	G	T	ENST00000343823	ENSG00000129691	ASH2L	TRUE	TRUE
chr8	38119296	A	T	ENST00000343823	ENSG00000129691	ASH2L	TRUE	TRUE
chr8	38119299	G	T	ENST00000343823	ENSG00000129691	ASH2L	TRUE	TRUE
chr8	38119302	C	T	ENST00000343823	ENSG00000129691	ASH2L	TRUE	TRUE
chr8	38119305	G	T	ENST00000343823	ENSG00000129691	ASH2L	TRUE	TRUE
chr8	38119311	A	T	ENST00000343823	ENSG00000129691	ASH2L	TRUE	TRUE
chr8	38119317	A	T	ENST00000343823	ENSG00000129691	ASH2L	TRUE	TRUE
chr8	38119320	C	T	ENST00000343823	ENSG00000129691	ASH2L	TRUE	TRUE
chr8	38119323	C	T	ENST00000343823	ENSG00000129691	ASH2L	TRUE	TRUE
chr8	38119329	G	T	ENST00000343823	ENSG00000129691	ASH2L	TRUE	TRUE
chr8	38119350	A	T	ENST00000343823	ENSG00000129691	ASH2L	TRUE	TRUE
chr8	38119353	A	T	ENST00000343823	ENSG00000129691	ASH2L	TRUE	TRUE
chr8	38119364	G	A	ENST00000343823	ENSG00000129691	ASH2L	TRUE	FALSE
chr8	38119364	G	C	ENST00000343823	ENSG00000129691	ASH2L	TRUE	FALSE
chr8	38119364	G	T	ENST00000343823	ENSG00000129691	ASH2L	TRUE	FALSE
chr8	38119365	T	A	ENST00000343823	ENSG00000129691	ASH2L	TRUE	FALSE
chr8	38119365	T	C	ENST00000343823	ENSG00000129691	ASH2L	TRUE	FALSE
chr8	38119365	T	G	ENST00000343823	ENSG00000129691	ASH2L	TRUE	FALSE
chr8	38120930	A	C	ENST00000343823	ENSG00000129691	ASH2L	TRUE	FALSE
chr8	38120930	A	G	ENST00000343823	ENSG00000129691	ASH2L	TRUE	FALSE
chr8	38120930	A	T	ENST00000343823	ENSG00000129691	ASH2L	TRUE	FALSE
chr8	38120931	G	A	ENST00000343823	ENSG00000129691	ASH2L	TRUE	FALSE
chr8	38120931	G	C	ENST00000343823	ENSG00000129691	ASH2L	TRUE	FALSE
chr8	38120931	G	T	ENST00000343823	ENSG00000129691	ASH2L	TRUE	FALSE
chr8	38120940	T	A	ENST00000343823	ENSG00000129691	ASH2L	TRUE	TRUE
chr8	38120951	C	T	ENST00000343823	ENSG00000129691	ASH2L	TRUE	TRUE
chr8	38120974	C	A	ENST00000343823	ENSG00000129691	ASH2L	TRUE	TRUE
chr8	38120974	C	G	ENST00000343823	ENSG00000129691	ASH2L	TRUE	TRUE
chr8	38120979	T	A	ENST00000343823	ENSG00000129691	ASH2L	TRUE	TRUE
chr8	38120981	G	T	ENST00000343823	ENSG00000129691	ASH2L	TRUE	TRUE
chr8	38120996	A	T	ENST00000343823	ENSG00000129691	ASH2L	TRUE	TRUE
chr8	38121007	T	A	ENST00000343823	ENSG00000129691	ASH2L	TRUE	TRUE
chr8	38121007	T	G	ENST00000343823	ENSG00000129691	ASH2L	TRUE	TRUE
chr8	38121013	T	A	ENST00000343823	ENSG00000129691	ASH2L	TRUE	TRUE
chr8	38121013	T	G	ENST00000343823	ENSG00000129691	ASH2L	TRUE	TRUE
chr8	38121023	G	T	ENST00000343823	ENSG00000129691	ASH2L	TRUE	TRUE
chr8	38121050	G	T	ENST00000343823	ENSG00000129691	ASH2L	TRUE	TRUE
chr8	38121053	A	T	ENST00000343823	ENSG00000129691	ASH2L	TRUE	TRUE
chr8	38121059	G	T	ENST00000343823	ENSG00000129691	ASH2L	TRUE	TRUE
chr8	38121070	C	A	ENST00000343823	ENSG00000129691	ASH2L	TRUE	TRUE
chr8	38121072	G	A	ENST00000343823	ENSG00000129691	ASH2L	TRUE	TRUE
chr8	38121073	G	A	ENST00000343823	ENSG00000129691	ASH2L	TRUE	TRUE
chr8	38121077	G	T	ENST00000343823	ENSG00000129691	ASH2L	TRUE	TRUE
chr8	38121080	A	T	ENST00000343823	ENSG00000129691	ASH2L	TRUE	TRUE
chr8	38121092	G	T	ENST00000343823	ENSG00000129691	ASH2L	TRUE	TRUE
chr8	38121103	C	A	ENST00000343823	ENSG00000129691	ASH2L	TRUE	TRUE
chr8	38121103	C	G	ENST00000343823	ENSG00000129691	ASH2L	TRUE	TRUE
chr8	38121104	A	T	ENST00000343823	ENSG00000129691	ASH2L	TRUE	TRUE
chr8	38121112	C	A	ENST00000343823	ENSG00000129691	ASH2L	TRUE	TRUE
chr8	38121114	T	A	ENST00000343823	ENSG00000129691	ASH2L	TRUE	TRUE
chr8	38121118	T	A	ENST00000343823	ENSG00000129691	ASH2L	TRUE	TRUE
chr8	38121118	T	G	ENST00000343823	ENSG00000129691	ASH2L	TRUE	TRUE
chr8	38121119	G	T	ENST00000343823	ENSG00000129691	ASH2L	TRUE	TRUE
chr8	38121129	T	A	ENST00000343823	ENSG00000129691	ASH2L	TRUE	TRUE
chr8	38121132	T	A	ENST00000343823	ENSG00000129691	ASH2L	TRUE	TRUE
chr8	38121132	T	G	ENST00000343823	ENSG00000129691	ASH2L	TRUE	TRUE
chr8	38121146	C	T	ENST00000343823	ENSG00000129691	ASH2L	TRUE	TRUE
chr8	38121150	G	A	ENST00000343823	ENSG00000129691	ASH2L	TRUE	FALSE
chr8	38121150	G	C	ENST00000343823	ENSG00000129691	ASH2L	TRUE	FALSE
chr8	38121150	G	T	ENST00000343823	ENSG00000129691	ASH2L	TRUE	FALSE
chr8	38121151	T	A	ENST00000343823	ENSG00000129691	ASH2L	TRUE	FALSE
chr8	38121151	T	C	ENST00000343823	ENSG00000129691	ASH2L	FALSE	FALSE
chr8	38121151	T	G	ENST00000343823	ENSG00000129691	ASH2L	TRUE	FALSE
chr8	38128289	A	C	ENST00000343823	ENSG00000129691	ASH2L	TRUE	FALSE
chr8	38128289	A	G	ENST00000343823	ENSG00000129691	ASH2L	TRUE	FALSE
chr8	38128289	A	T	ENST00000343823	ENSG00000129691	ASH2L	TRUE	FALSE
chr8	38128290	G	A	ENST00000343823	ENSG00000129691	ASH2L	TRUE	FALSE
chr8	38128290	G	C	ENST00000343823	ENSG00000129691	ASH2L	TRUE	FALSE
chr8	38128290	G	T	ENST00000343823	ENSG00000129691	ASH2L	TRUE	FALSE
chr8	38128296	C	T	ENST00000343823	ENSG00000129691	ASH2L	TRUE	TRUE
chr8	38128300	T	A	ENST00000343823	ENSG00000129691	ASH2L	TRUE	TRUE
chr8	38128300	T	G	ENST00000343823	ENSG00000129691	ASH2L	TRUE	TRUE
chr8	38128302	A	T	ENST00000343823	ENSG00000129691	ASH2L	TRUE	TRUE
chr8	38128309	C	A	ENST00000343823	ENSG00000129691	ASH2L	TRUE	TRUE
chr8	38128309	C	G	ENST00000343823	ENSG00000129691	ASH2L	TRUE	TRUE
chr8	38128332	G	T	ENST00000343823	ENSG00000129691	ASH2L	TRUE	TRUE
chr8	38128335	G	T	ENST00000343823	ENSG00000129691	ASH2L	TRUE	TRUE
chr8	38128338	A	T	ENST00000343823	ENSG00000129691	ASH2L	TRUE	TRUE
chr8	38128346	C	A	ENST00000343823	ENSG00000129691	ASH2L	TRUE	TRUE
chr8	38128346	C	G	ENST00000343823	ENSG00000129691	ASH2L	TRUE	TRUE
chr8	38128368	G	T	ENST00000343823	ENSG00000129691	ASH2L	TRUE	TRUE
chr8	38128377	A	T	ENST00000343823	ENSG00000129691	ASH2L	TRUE	TRUE
chr8	38128387	G	A	ENST00000343823	ENSG00000129691	ASH2L	TRUE	TRUE
chr8	38128388	G	A	ENST00000343823	ENSG00000129691	ASH2L	TRUE	TRUE
chr8	38128391	T	A	ENST00000343823	ENSG00000129691	ASH2L	TRUE	TRUE
chr8	38128391	T	G	ENST00000343823	ENSG00000129691	ASH2L	TRUE	TRUE
chr8	38128395	G	T	ENST00000343823	ENSG00000129691	ASH2L	TRUE	TRUE
chr8	38128410	G	T	ENST00000343823	ENSG00000129691	ASH2L	TRUE	TRUE
chr8	38128434	A	T	ENST00000343823	ENSG00000129691	ASH2L	TRUE	TRUE
chr8	38128444	G	A	ENST00000343823	ENSG00000129691	ASH2L	TRUE	TRUE
chr8	38128445	G	A	ENST00000343823	ENSG00000129691	ASH2L	TRUE	TRUE
chr8	38128449	C	T	ENST00000343823	ENSG00000129691	ASH2L	TRUE	TRUE
chr8	38128458	G	T	ENST00000343823	ENSG00000129691	ASH2L	TRUE	TRUE
chr8	38128459	G	A	ENST00000343823	ENSG00000129691	ASH2L	TRUE	FALSE
chr8	38128459	G	C	ENST00000343823	ENSG00000129691	ASH2L	TRUE	FALSE
chr8	38128459	G	T	ENST00000343823	ENSG00000129691	ASH2L	TRUE	FALSE
chr8	38128460	T	A	ENST00000343823	ENSG00000129691	ASH2L	TRUE	FALSE
chr8	38128460	T	C	ENST00000343823	ENSG00000129691	ASH2L	TRUE	FALSE
chr8	38128460	T	G	ENST00000343823	ENSG00000129691	ASH2L	TRUE	FALSE
chr8	38128756	A	C	ENST00000343823	ENSG00000129691	ASH2L	TRUE	FALSE
chr8	38128756	A	G	ENST00000343823	ENSG00000129691	ASH2L	TRUE	FALSE
chr8	38128756	A	T	ENST00000343823	ENSG00000129691	ASH2L	TRUE	FALSE
chr8	38128757	G	A	ENST00000343823	ENSG00000129691	ASH2L	TRUE	FALSE
chr8	38128757	G	C	ENST00000343823	ENSG00000129691	ASH2L	TRUE	FALSE
chr8	38128757	G	T	ENST00000343823	ENSG00000129691	ASH2L	TRUE	FALSE
chr8	38128766	C	T	ENST00000343823	ENSG00000129691	ASH2L	TRUE	TRUE
chr8	38128776	T	A	ENST00000343823	ENSG00000129691	ASH2L	TRUE	TRUE
chr8	38128776	T	G	ENST00000343823	ENSG00000129691	ASH2L	TRUE	TRUE
chr8	38128783	T	A	ENST00000343823	ENSG00000129691	ASH2L	TRUE	TRUE
chr8	38128783	T	G	ENST00000343823	ENSG00000129691	ASH2L	TRUE	TRUE
chr8	38128787	A	T	ENST00000343823	ENSG00000129691	ASH2L	TRUE	TRUE
chr8	38128798	T	A	ENST00000343823	ENSG00000129691	ASH2L	TRUE	TRUE
chr8	38128798	T	G	ENST00000343823	ENSG00000129691	ASH2L	TRUE	TRUE
chr8	38128803	G	A	ENST00000343823	ENSG00000129691	ASH2L	TRUE	TRUE
chr8	38128804	G	A	ENST00000343823	ENSG00000129691	ASH2L	TRUE	TRUE
chr8	38128811	A	T	ENST00000343823	ENSG00000129691	ASH2L	TRUE	TRUE
chr8	38128814	A	T	ENST00000343823	ENSG00000129691	ASH2L	TRUE	TRUE
chr8	38128817	G	T	ENST00000343823	ENSG00000129691	ASH2L	TRUE	TRUE
chr8	38128823	A	T	ENST00000343823	ENSG00000129691	ASH2L	TRUE	TRUE
chr8	38128832	C	T	ENST00000343823	ENSG00000129691	ASH2L	TRUE	TRUE
chr8	38128844	A	T	ENST00000343823	ENSG00000129691	ASH2L	TRUE	TRUE
chr8	38128852	C	A	ENST00000343823	ENSG00000129691	ASH2L	TRUE	TRUE
chr8	38128852	C	G	ENST00000343823	ENSG00000129691	ASH2L	TRUE	TRUE
chr8	38128864	T	A	ENST00000343823	ENSG00000129691	ASH2L	TRUE	TRUE
chr8	38128864	T	G	ENST00000343823	ENSG00000129691	ASH2L	TRUE	TRUE
chr8	38128865	G	T	ENST00000343823	ENSG00000129691	ASH2L	TRUE	TRUE
chr8	38128868	C	T	ENST00000343823	ENSG00000129691	ASH2L	TRUE	TRUE
chr8	38128871	G	T	ENST00000343823	ENSG00000129691	ASH2L	TRUE	TRUE
chr8	38128883	G	T	ENST00000343823	ENSG00000129691	ASH2L	TRUE	TRUE
chr8	38128891	T	A	ENST00000343823	ENSG00000129691	ASH2L	TRUE	TRUE
chr8	38128891	T	G	ENST00000343823	ENSG00000129691	ASH2L	TRUE	TRUE
chr8	38128904	G	T	ENST00000343823	ENSG00000129691	ASH2L	TRUE	TRUE
chr8	38128913	G	T	ENST00000343823	ENSG00000129691	ASH2L	TRUE	TRUE
chr8	38128922	A	T	ENST00000343823	ENSG00000129691	ASH2L	TRUE	TRUE
chr8	38128926	C	A	ENST00000343823	ENSG00000129691	ASH2L	TRUE	TRUE
chr8	38128926	C	G	ENST00000343823	ENSG00000129691	ASH2L	TRUE	TRUE
chr8	38128929	T	A	ENST00000343823	ENSG00000129691	ASH2L	TRUE	TRUE
chr8	38128942	C	A	ENST00000343823	ENSG00000129691	ASH2L	TRUE	TRUE
chr8	38128942	C	G	ENST00000343823	ENSG00000129691	ASH2L	TRUE	TRUE
chr8	38128943	A	T	ENST00000343823	ENSG00000129691	ASH2L	TRUE	TRUE
chr8	38128949	A	T	ENST00000343823	ENSG00000129691	ASH2L	TRUE	TRUE
chr8	38128952	G	A	ENST00000343823	ENSG00000129691	ASH2L	TRUE	FALSE
chr8	38128952	G	C	ENST00000343823	ENSG00000129691	ASH2L	TRUE	FALSE
chr8	38128952	G	T	ENST00000343823	ENSG00000129691	ASH2L	TRUE	FALSE
chr8	38128953	T	A	ENST00000343823	ENSG00000129691	ASH2L	TRUE	FALSE
chr8	38128953	T	C	ENST00000343823	ENSG00000129691	ASH2L	FALSE	FALSE
chr8	38128953	T	G	ENST00000343823	ENSG00000129691	ASH2L	TRUE	FALSE
chr8	38133452	A	C	ENST00000343823	ENSG00000129691	ASH2L	TRUE	FALSE
chr8	38133452	A	G	ENST00000343823	ENSG00000129691	ASH2L	TRUE	FALSE
chr8	38133452	A	T	ENST00000343823	ENSG00000129691	ASH2L	TRUE	FALSE
chr8	38133453	G	A	ENST00000343823	ENSG00000129691	ASH2L	TRUE	FALSE
chr8	38133453	G	C	ENST00000343823	ENSG00000129691	ASH2L	TRUE	FALSE
chr8	38133453	G	T	ENST00000343823	ENSG00000129691	ASH2L	TRUE	FALSE
chr8	38133458	T	A	ENST00000343823	ENSG00000129691	ASH2L	TRUE	TRUE
chr8	38133463	A	T	ENST00000343823	ENSG00000129691	ASH2L	TRUE	TRUE
chr8	38133469	A	T	ENST00000343823	ENSG00000129691	ASH2L	TRUE	TRUE
chr8	38133477	T	A	ENST00000343823	ENSG00000129691	ASH2L	TRUE	TRUE
chr8	38133477	T	G	ENST00000343823	ENSG00000129691	ASH2L	TRUE	TRUE
chr8	38133479	T	A	ENST00000343823	ENSG00000129691	ASH2L	TRUE	TRUE
chr8	38133483	T	A	ENST00000343823	ENSG00000129691	ASH2L	TRUE	TRUE
chr8	38133483	T	G	ENST00000343823	ENSG00000129691	ASH2L	TRUE	TRUE
chr8	38133487	G	T	ENST00000343823	ENSG00000129691	ASH2L	TRUE	TRUE
chr8	38133490	G	T	ENST00000343823	ENSG00000129691	ASH2L	TRUE	TRUE
chr8	38133493	A	T	ENST00000343823	ENSG00000129691	ASH2L	TRUE	TRUE
chr8	38133508	A	T	ENST00000343823	ENSG00000129691	ASH2L	TRUE	TRUE
chr8	38133514	G	T	ENST00000343823	ENSG00000129691	ASH2L	TRUE	TRUE
chr8	38133517	A	T	ENST00000343823	ENSG00000129691	ASH2L	TRUE	TRUE
chr8	38133526	A	T	ENST00000343823	ENSG00000129691	ASH2L	TRUE	TRUE
chr8	38133529	C	T	ENST00000343823	ENSG00000129691	ASH2L	TRUE	TRUE
chr8	38133544	G	T	ENST00000343823	ENSG00000129691	ASH2L	TRUE	TRUE
chr8	38133547	G	A	ENST00000343823	ENSG00000129691	ASH2L	TRUE	FALSE
chr8	38133547	G	C	ENST00000343823	ENSG00000129691	ASH2L	TRUE	FALSE
chr8	38133547	G	T	ENST00000343823	ENSG00000129691	ASH2L	TRUE	FALSE
chr8	38133548	T	A	ENST00000343823	ENSG00000129691	ASH2L	TRUE	FALSE
chr8	38133548	T	C	ENST00000343823	ENSG00000129691	ASH2L	TRUE	FALSE
chr8	38133548	T	G	ENST00000343823	ENSG00000129691	ASH2L	TRUE	FALSE
chr8	38135666	A	C	ENST00000343823	ENSG00000129691	ASH2L	TRUE	FALSE
chr8	38135666	A	G	ENST00000343823	ENSG00000129691	ASH2L	TRUE	FALSE
chr8	38135666	A	T	ENST00000343823	ENSG00000129691	ASH2L	TRUE	FALSE
chr8	38135667	G	A	ENST00000343823	ENSG00000129691	ASH2L	TRUE	FALSE
chr8	38135667	G	C	ENST00000343823	ENSG00000129691	ASH2L	TRUE	FALSE
chr8	38135667	G	T	ENST00000343823	ENSG00000129691	ASH2L	TRUE	FALSE
chr8	38135679	T	A	ENST00000343823	ENSG00000129691	ASH2L	TRUE	TRUE
chr8	38135679	T	G	ENST00000343823	ENSG00000129691	ASH2L	TRUE	TRUE
chr8	38135680	A	T	ENST00000343823	ENSG00000129691	ASH2L	TRUE	TRUE
chr8	38135695	C	T	ENST00000343823	ENSG00000129691	ASH2L	TRUE	TRUE
chr8	38135709	C	A	ENST00000343823	ENSG00000129691	ASH2L	TRUE	TRUE
chr8	38135709	C	G	ENST00000343823	ENSG00000129691	ASH2L	TRUE	TRUE
chr8	38135710	A	T	ENST00000343823	ENSG00000129691	ASH2L	TRUE	TRUE
chr8	38135722	G	T	ENST00000343823	ENSG00000129691	ASH2L	TRUE	TRUE
chr8	38135733	C	A	ENST00000343823	ENSG00000129691	ASH2L	TRUE	TRUE
chr8	38135733	C	G	ENST00000343823	ENSG00000129691	ASH2L	TRUE	TRUE
chr8	38135747	C	A	ENST00000343823	ENSG00000129691	ASH2L	TRUE	TRUE
chr8	38135747	C	G	ENST00000343823	ENSG00000129691	ASH2L	TRUE	TRUE
chr8	38135754	C	A	ENST00000343823	ENSG00000129691	ASH2L	TRUE	TRUE
chr8	38135754	C	G	ENST00000343823	ENSG00000129691	ASH2L	TRUE	TRUE
chr8	38135755	A	T	ENST00000343823	ENSG00000129691	ASH2L	TRUE	TRUE
chr8	38135763	C	A	ENST00000343823	ENSG00000129691	ASH2L	TRUE	TRUE
chr8	38135767	G	A	ENST00000343823	ENSG00000129691	ASH2L	TRUE	FALSE
chr8	38135767	G	C	ENST00000343823	ENSG00000129691	ASH2L	TRUE	FALSE
chr8	38135767	G	T	ENST00000343823	ENSG00000129691	ASH2L	TRUE	FALSE
chr8	38135768	T	A	ENST00000343823	ENSG00000129691	ASH2L	TRUE	FALSE
chr8	38135768	T	C	ENST00000343823	ENSG00000129691	ASH2L	TRUE	FALSE
chr8	38135768	T	G	ENST00000343823	ENSG00000129691	ASH2L	TRUE	FALSE
chr8	38138814	A	C	ENST00000343823	ENSG00000129691	ASH2L	TRUE	FALSE
chr8	38138814	A	G	ENST00000343823	ENSG00000129691	ASH2L	TRUE	FALSE
chr8	38138814	A	T	ENST00000343823	ENSG00000129691	ASH2L	TRUE	FALSE
chr8	38138815	G	A	ENST00000343823	ENSG00000129691	ASH2L	TRUE	FALSE
chr8	38138815	G	C	ENST00000343823	ENSG00000129691	ASH2L	TRUE	FALSE
chr8	38138815	G	T	ENST00000343823	ENSG00000129691	ASH2L	TRUE	FALSE
chr8	38138831	G	T	ENST00000343823	ENSG00000129691	ASH2L	FALSE	FALSE
chr8	38138839	C	A	ENST00000343823	ENSG00000129691	ASH2L	FALSE	FALSE
chr8	38138843	A	T	ENST00000343823	ENSG00000129691	ASH2L	FALSE	FALSE
chr8	38138848	T	A	ENST00000343823	ENSG00000129691	ASH2L	FALSE	FALSE
chr8	38138848	T	G	ENST00000343823	ENSG00000129691	ASH2L	FALSE	FALSE
chr8	38138855	A	T	ENST00000343823	ENSG00000129691	ASH2L	FALSE	FALSE
chr8	38138869	C	A	ENST00000343823	ENSG00000129691	ASH2L	FALSE	FALSE
chr8	38138869	C	G	ENST00000343823	ENSG00000129691	ASH2L	FALSE	FALSE
chr8	38138876	G	A	ENST00000343823	ENSG00000129691	ASH2L	TRUE	FALSE
chr8	38138876	G	C	ENST00000343823	ENSG00000129691	ASH2L	TRUE	FALSE
chr8	38138876	G	T	ENST00000343823	ENSG00000129691	ASH2L	TRUE	FALSE
chr8	38138877	T	A	ENST00000343823	ENSG00000129691	ASH2L	TRUE	FALSE
chr8	38138877	T	C	ENST00000343823	ENSG00000129691	ASH2L	TRUE	FALSE
chr8	38138877	T	G	ENST00000343823	ENSG00000129691	ASH2L	TRUE	FALSE
chr8	38138962	A	C	ENST00000343823	ENSG00000129691	ASH2L	TRUE	FALSE
chr8	38138962	A	G	ENST00000343823	ENSG00000129691	ASH2L	TRUE	FALSE
chr8	38138962	A	T	ENST00000343823	ENSG00000129691	ASH2L	TRUE	FALSE
chr8	38138963	G	A	ENST00000343823	ENSG00000129691	ASH2L	TRUE	FALSE
chr8	38138963	G	C	ENST00000343823	ENSG00000129691	ASH2L	TRUE	FALSE
chr8	38138963	G	T	ENST00000343823	ENSG00000129691	ASH2L	TRUE	FALSE
chr8	38138980	G	A	ENST00000343823	ENSG00000129691	ASH2L	FALSE	FALSE
chr8	38138981	G	A	ENST00000343823	ENSG00000129691	ASH2L	FALSE	FALSE
chr8	38138994	G	T	ENST00000343823	ENSG00000129691	ASH2L	FALSE	FALSE
chr8	38139016	T	A	ENST00000343823	ENSG00000129691	ASH2L	FALSE	FALSE
chr8	38139020	T	A	ENST00000343823	ENSG00000129691	ASH2L	FALSE	FALSE
chr8	38139020	T	G	ENST00000343823	ENSG00000129691	ASH2L	FALSE	FALSE
chr8	38139027	G	T	ENST00000343823	ENSG00000129691	ASH2L	FALSE	FALSE
chr8	38139033	G	T	ENST00000343823	ENSG00000129691	ASH2L	FALSE	FALSE
chr8	38139061	G	A	ENST00000343823	ENSG00000129691	ASH2L	FALSE	FALSE
chr8	38139062	G	A	ENST00000343823	ENSG00000129691	ASH2L	FALSE	FALSE
chr8	38139063	G	T	ENST00000343823	ENSG00000129691	ASH2L	FALSE	FALSE
chr8	38144276	A	T	ENST00000276449	ENSG00000147465	STAR	FALSE	FALSE
chr8	38144287	C	A	ENST00000276449	ENSG00000147465	STAR	FALSE	FALSE
chr8	38144305	C	A	ENST00000276449	ENSG00000147465	STAR	FALSE	FALSE
chr8	38144314	T	A	ENST00000276449	ENSG00000147465	STAR	FALSE	FALSE
chr8	38144341	G	A	ENST00000276449	ENSG00000147465	STAR	FALSE	FALSE
chr8	38144347	G	A	ENST00000276449	ENSG00000147465	STAR	FALSE	FALSE
chr8	38144359	G	A	ENST00000276449	ENSG00000147465	STAR	FALSE	FALSE
chr8	38144374	T	A	ENST00000276449	ENSG00000147465	STAR	FALSE	FALSE
chr8	38144381	C	T	ENST00000276449	ENSG00000147465	STAR	FALSE	FALSE
chr8	38144382	C	T	ENST00000276449	ENSG00000147465	STAR	FALSE	FALSE
chr8	38144387	C	A	ENST00000276449	ENSG00000147465	STAR	FALSE	FALSE
chr8	38144387	C	G	ENST00000276449	ENSG00000147465	STAR	FALSE	FALSE
chr8	38144387	C	T	ENST00000276449	ENSG00000147465	STAR	FALSE	FALSE
chr8	38144388	T	A	ENST00000276449	ENSG00000147465	STAR	FALSE	FALSE
chr8	38144388	T	C	ENST00000276449	ENSG00000147465	STAR	FALSE	FALSE
chr8	38144388	T	G	ENST00000276449	ENSG00000147465	STAR	FALSE	FALSE
chr8	38145220	A	C	ENST00000276449	ENSG00000147465	STAR	TRUE	FALSE
chr8	38145220	A	G	ENST00000276449	ENSG00000147465	STAR	TRUE	FALSE
chr8	38145220	A	T	ENST00000276449	ENSG00000147465	STAR	TRUE	FALSE
chr8	38145221	C	A	ENST00000276449	ENSG00000147465	STAR	TRUE	FALSE
chr8	38145221	C	G	ENST00000276449	ENSG00000147465	STAR	TRUE	FALSE
chr8	38145221	C	T	ENST00000276449	ENSG00000147465	STAR	TRUE	FALSE
chr8	38145224	T	A	ENST00000276449	ENSG00000147465	STAR	FALSE	FALSE
chr8	38145243	C	T	ENST00000276449	ENSG00000147465	STAR	FALSE	FALSE
chr8	38145244	C	T	ENST00000276449	ENSG00000147465	STAR	FALSE	FALSE
chr8	38145254	T	A	ENST00000276449	ENSG00000147465	STAR	FALSE	FALSE
chr8	38145260	T	A	ENST00000276449	ENSG00000147465	STAR	FALSE	FALSE
chr8	38145272	C	A	ENST00000276449	ENSG00000147465	STAR	FALSE	FALSE
chr8	38145277	A	T	ENST00000276449	ENSG00000147465	STAR	TRUE	TRUE
chr8	38145294	G	T	ENST00000276449	ENSG00000147465	STAR	TRUE	TRUE
chr8	38145311	C	A	ENST00000276449	ENSG00000147465	STAR	TRUE	TRUE
chr8	38145316	C	A	ENST00000276449	ENSG00000147465	STAR	FALSE	FALSE
chr8	38145316	C	G	ENST00000276449	ENSG00000147465	STAR	FALSE	FALSE
chr8	38145316	C	T	ENST00000276449	ENSG00000147465	STAR	FALSE	FALSE
chr8	38145317	T	A	ENST00000276449	ENSG00000147465	STAR	FALSE	FALSE
chr8	38145317	T	C	ENST00000276449	ENSG00000147465	STAR	FALSE	FALSE
chr8	38145317	T	G	ENST00000276449	ENSG00000147465	STAR	FALSE	FALSE
chr8	38145961	A	C	ENST00000276449	ENSG00000147465	STAR	TRUE	FALSE
chr8	38145961	A	G	ENST00000276449	ENSG00000147465	STAR	TRUE	FALSE
chr8	38145961	A	T	ENST00000276449	ENSG00000147465	STAR	TRUE	FALSE
chr8	38145962	C	A	ENST00000276449	ENSG00000147465	STAR	TRUE	FALSE
chr8	38145962	C	G	ENST00000276449	ENSG00000147465	STAR	TRUE	FALSE
chr8	38145962	C	T	ENST00000276449	ENSG00000147465	STAR	TRUE	FALSE
chr8	38145976	T	A	ENST00000276449	ENSG00000147465	STAR	TRUE	TRUE
chr8	38145979	G	A	ENST00000276449	ENSG00000147465	STAR	TRUE	TRUE
chr8	38145982	C	A	ENST00000276449	ENSG00000147465	STAR	TRUE	TRUE
chr8	38146022	A	T	ENST00000276449	ENSG00000147465	STAR	TRUE	TRUE
chr8	38146036	G	A	ENST00000276449	ENSG00000147465	STAR	TRUE	TRUE
chr8	38146042	T	A	ENST00000276449	ENSG00000147465	STAR	TRUE	TRUE
chr8	38146046	A	T	ENST00000276449	ENSG00000147465	STAR	TRUE	TRUE
chr8	38146087	C	A	ENST00000276449	ENSG00000147465	STAR	TRUE	TRUE
chr8	38146096	C	A	ENST00000276449	ENSG00000147465	STAR	TRUE	TRUE
chr8	38146108	C	A	ENST00000276449	ENSG00000147465	STAR	TRUE	TRUE
chr8	38146129	T	A	ENST00000276449	ENSG00000147465	STAR	TRUE	TRUE
chr8	38146132	C	A	ENST00000276449	ENSG00000147465	STAR	TRUE	TRUE
chr8	38146138	T	A	ENST00000276449	ENSG00000147465	STAR	TRUE	TRUE
chr8	38146141	G	A	ENST00000276449	ENSG00000147465	STAR	TRUE	TRUE
chr8	38146148	C	A	ENST00000276449	ENSG00000147465	STAR	TRUE	FALSE
chr8	38146148	C	G	ENST00000276449	ENSG00000147465	STAR	TRUE	FALSE
chr8	38146148	C	T	ENST00000276449	ENSG00000147465	STAR	TRUE	FALSE
chr8	38146149	T	A	ENST00000276449	ENSG00000147465	STAR	TRUE	FALSE
chr8	38146149	T	C	ENST00000276449	ENSG00000147465	STAR	TRUE	FALSE
chr8	38146149	T	G	ENST00000276449	ENSG00000147465	STAR	TRUE	FALSE
chr8	38146287	A	C	ENST00000276449	ENSG00000147465	STAR	TRUE	FALSE
chr8	38146287	A	G	ENST00000276449	ENSG00000147465	STAR	TRUE	FALSE
chr8	38146287	A	T	ENST00000276449	ENSG00000147465	STAR	TRUE	FALSE
chr8	38146288	C	A	ENST00000276449	ENSG00000147465	STAR	TRUE	FALSE
chr8	38146288	C	G	ENST00000276449	ENSG00000147465	STAR	TRUE	FALSE
chr8	38146288	C	T	ENST00000276449	ENSG00000147465	STAR	TRUE	FALSE
chr8	38146291	T	A	ENST00000276449	ENSG00000147465	STAR	TRUE	TRUE
chr8	38146297	C	A	ENST00000276449	ENSG00000147465	STAR	TRUE	TRUE
chr8	38146300	T	A	ENST00000276449	ENSG00000147465	STAR	TRUE	TRUE
chr8	38146313	C	T	ENST00000276449	ENSG00000147465	STAR	TRUE	TRUE
chr8	38146314	C	T	ENST00000276449	ENSG00000147465	STAR	TRUE	TRUE
chr8	38146318	C	A	ENST00000276449	ENSG00000147465	STAR	TRUE	TRUE
chr8	38146330	C	A	ENST00000276449	ENSG00000147465	STAR	TRUE	TRUE
chr8	38146339	C	A	ENST00000276449	ENSG00000147465	STAR	TRUE	TRUE
chr8	38146348	C	A	ENST00000276449	ENSG00000147465	STAR	TRUE	TRUE
chr8	38146351	C	A	ENST00000276449	ENSG00000147465	STAR	TRUE	TRUE
chr8	38146352	A	C	ENST00000276449	ENSG00000147465	STAR	TRUE	TRUE
chr8	38146352	A	T	ENST00000276449	ENSG00000147465	STAR	TRUE	TRUE
chr8	38146363	C	A	ENST00000276449	ENSG00000147465	STAR	TRUE	TRUE
chr8	38146372	G	A	ENST00000276449	ENSG00000147465	STAR	TRUE	TRUE
chr8	38146387	C	A	ENST00000276449	ENSG00000147465	STAR	TRUE	TRUE
chr8	38146402	T	A	ENST00000276449	ENSG00000147465	STAR	TRUE	TRUE
chr8	38146423	T	A	ENST00000276449	ENSG00000147465	STAR	TRUE	TRUE
chr8	38146435	T	A	ENST00000276449	ENSG00000147465	STAR	TRUE	TRUE
chr8	38146448	C	A	ENST00000276449	ENSG00000147465	STAR	TRUE	FALSE
chr8	38146448	C	G	ENST00000276449	ENSG00000147465	STAR	TRUE	FALSE
chr8	38146448	C	T	ENST00000276449	ENSG00000147465	STAR	TRUE	FALSE
chr8	38146449	T	A	ENST00000276449	ENSG00000147465	STAR	TRUE	FALSE
chr8	38146449	T	C	ENST00000276449	ENSG00000147465	STAR	TRUE	FALSE
chr8	38146449	T	G	ENST00000276449	ENSG00000147465	STAR	TRUE	FALSE
chr8	38148198	A	C	ENST00000276449	ENSG00000147465	STAR	TRUE	FALSE
chr8	38148198	A	G	ENST00000276449	ENSG00000147465	STAR	FALSE	FALSE
chr8	38148198	A	T	ENST00000276449	ENSG00000147465	STAR	FALSE	FALSE
chr8	38148199	C	A	ENST00000276449	ENSG00000147465	STAR	TRUE	FALSE
chr8	38148199	C	G	ENST00000276449	ENSG00000147465	STAR	TRUE	FALSE
chr8	38148199	C	T	ENST00000276449	ENSG00000147465	STAR	FALSE	FALSE
chr8	38148202	G	A	ENST00000276449	ENSG00000147465	STAR	TRUE	TRUE
chr8	38148205	G	A	ENST00000276449	ENSG00000147465	STAR	TRUE	TRUE
chr8	38148211	C	A	ENST00000276449	ENSG00000147465	STAR	TRUE	TRUE
chr8	38148214	T	A	ENST00000276449	ENSG00000147465	STAR	TRUE	TRUE
chr8	38148217	T	A	ENST00000276449	ENSG00000147465	STAR	TRUE	TRUE
chr8	38148218	C	T	ENST00000276449	ENSG00000147465	STAR	TRUE	TRUE
chr8	38148219	C	T	ENST00000276449	ENSG00000147465	STAR	TRUE	TRUE
chr8	38148226	C	A	ENST00000276449	ENSG00000147465	STAR	TRUE	TRUE
chr8	38148229	G	A	ENST00000276449	ENSG00000147465	STAR	TRUE	TRUE
chr8	38148246	A	T	ENST00000276449	ENSG00000147465	STAR	TRUE	TRUE
chr8	38148253	T	A	ENST00000276449	ENSG00000147465	STAR	TRUE	TRUE
chr8	38148256	G	A	ENST00000276449	ENSG00000147465	STAR	TRUE	TRUE
chr8	38148265	C	A	ENST00000276449	ENSG00000147465	STAR	TRUE	TRUE
chr8	38148268	C	A	ENST00000276449	ENSG00000147465	STAR	TRUE	TRUE
chr8	38148274	G	A	ENST00000276449	ENSG00000147465	STAR	TRUE	TRUE
chr8	38148277	G	A	ENST00000276449	ENSG00000147465	STAR	TRUE	TRUE
chr8	38148281	A	C	ENST00000276449	ENSG00000147465	STAR	TRUE	TRUE
chr8	38148281	A	T	ENST00000276449	ENSG00000147465	STAR	TRUE	TRUE
chr8	38148292	C	A	ENST00000276449	ENSG00000147465	STAR	TRUE	TRUE
chr8	38148295	G	A	ENST00000276449	ENSG00000147465	STAR	TRUE	TRUE
chr8	38148302	G	C	ENST00000276449	ENSG00000147465	STAR	TRUE	TRUE
chr8	38148302	G	T	ENST00000276449	ENSG00000147465	STAR	TRUE	TRUE
chr8	38148313	C	A	ENST00000276449	ENSG00000147465	STAR	TRUE	TRUE
chr8	38148316	C	A	ENST00000276449	ENSG00000147465	STAR	TRUE	TRUE
chr8	38148328	C	A	ENST00000276449	ENSG00000147465	STAR	TRUE	FALSE
chr8	38148328	C	G	ENST00000276449	ENSG00000147465	STAR	TRUE	FALSE
chr8	38148328	C	T	ENST00000276449	ENSG00000147465	STAR	TRUE	FALSE
chr8	38148329	T	A	ENST00000276449	ENSG00000147465	STAR	TRUE	FALSE
chr8	38148329	T	C	ENST00000276449	ENSG00000147465	STAR	TRUE	FALSE
chr8	38148329	T	G	ENST00000276449	ENSG00000147465	STAR	TRUE	FALSE
chr8	38148639	A	C	ENST00000276449	ENSG00000147465	STAR	TRUE	FALSE
chr8	38148639	A	G	ENST00000276449	ENSG00000147465	STAR	FALSE	FALSE
chr8	38148639	A	T	ENST00000276449	ENSG00000147465	STAR	TRUE	FALSE
chr8	38148640	C	A	ENST00000276449	ENSG00000147465	STAR	TRUE	FALSE
chr8	38148640	C	G	ENST00000276449	ENSG00000147465	STAR	TRUE	FALSE
chr8	38148640	C	T	ENST00000276449	ENSG00000147465	STAR	TRUE	FALSE
chr8	38148668	G	A	ENST00000276449	ENSG00000147465	STAR	TRUE	TRUE
chr8	38148675	C	T	ENST00000276449	ENSG00000147465	STAR	TRUE	TRUE
chr8	38148676	C	T	ENST00000276449	ENSG00000147465	STAR	TRUE	TRUE
chr8	38148719	C	A	ENST00000276449	ENSG00000147465	STAR	TRUE	TRUE
chr8	38148722	G	A	ENST00000276449	ENSG00000147465	STAR	TRUE	TRUE
chr8	38148743	G	A	ENST00000276449	ENSG00000147465	STAR	TRUE	TRUE
chr8	38148746	G	A	ENST00000276449	ENSG00000147465	STAR	TRUE	TRUE
chr8	38148755	C	A	ENST00000276449	ENSG00000147465	STAR	TRUE	FALSE
chr8	38148755	C	G	ENST00000276449	ENSG00000147465	STAR	TRUE	FALSE
chr8	38148755	C	T	ENST00000276449	ENSG00000147465	STAR	TRUE	FALSE
chr8	38148756	T	A	ENST00000276449	ENSG00000147465	STAR	TRUE	FALSE
chr8	38148756	T	C	ENST00000276449	ENSG00000147465	STAR	TRUE	FALSE
chr8	38148756	T	G	ENST00000276449	ENSG00000147465	STAR	TRUE	FALSE
chr8	38150753	A	C	ENST00000276449	ENSG00000147465	STAR	TRUE	FALSE
chr8	38150753	A	G	ENST00000276449	ENSG00000147465	STAR	TRUE	FALSE
chr8	38150753	A	T	ENST00000276449	ENSG00000147465	STAR	TRUE	FALSE
chr8	38150754	C	A	ENST00000276449	ENSG00000147465	STAR	TRUE	FALSE
chr8	38150754	C	G	ENST00000276449	ENSG00000147465	STAR	TRUE	FALSE
chr8	38150754	C	T	ENST00000276449	ENSG00000147465	STAR	TRUE	FALSE
chr8	38150758	T	A	ENST00000276449	ENSG00000147465	STAR	TRUE	FALSE
chr8	38150776	T	A	ENST00000276449	ENSG00000147465	STAR	FALSE	FALSE
chr8	38150777	G	C	ENST00000276449	ENSG00000147465	STAR	FALSE	FALSE
chr8	38150777	G	T	ENST00000276449	ENSG00000147465	STAR	FALSE	FALSE
chr8	38150792	G	T	ENST00000276449	ENSG00000147465	STAR	FALSE	FALSE
chr8	38150800	T	A	ENST00000276449	ENSG00000147465	STAR	FALSE	FALSE
chr8	38163673	G	C	ENST00000311351	ENSG00000175324	LSM1	FALSE	FALSE
chr8	38163673	G	T	ENST00000311351	ENSG00000175324	LSM1	FALSE	FALSE
chr8	38163678	C	A	ENST00000311351	ENSG00000175324	LSM1	FALSE	FALSE
chr8	38163696	G	A	ENST00000311351	ENSG00000175324	LSM1	FALSE	FALSE
chr8	38163714	G	A	ENST00000311351	ENSG00000175324	LSM1	FALSE	FALSE
chr8	38163720	T	A	ENST00000311351	ENSG00000175324	LSM1	FALSE	FALSE
chr8	38163729	G	A	ENST00000311351	ENSG00000175324	LSM1	FALSE	FALSE
chr8	38163735	T	A	ENST00000311351	ENSG00000175324	LSM1	FALSE	FALSE
chr8	38163737	A	T	ENST00000311351	ENSG00000175324	LSM1	FALSE	FALSE
chr8	38163741	T	A	ENST00000311351	ENSG00000175324	LSM1	FALSE	FALSE
chr8	38163744	C	A	ENST00000311351	ENSG00000175324	LSM1	FALSE	FALSE
chr8	38163750	C	A	ENST00000311351	ENSG00000175324	LSM1	FALSE	FALSE
chr8	38163756	T	A	ENST00000311351	ENSG00000175324	LSM1	FALSE	FALSE
chr8	38163762	G	A	ENST00000311351	ENSG00000175324	LSM1	FALSE	FALSE
chr8	38163765	G	A	ENST00000311351	ENSG00000175324	LSM1	FALSE	FALSE
chr8	38163768	C	A	ENST00000311351	ENSG00000175324	LSM1	FALSE	FALSE
chr8	38163777	G	A	ENST00000311351	ENSG00000175324	LSM1	FALSE	FALSE
chr8	38163780	C	A	ENST00000311351	ENSG00000175324	LSM1	FALSE	FALSE
chr8	38163783	C	A	ENST00000311351	ENSG00000175324	LSM1	FALSE	FALSE
chr8	38163792	C	A	ENST00000311351	ENSG00000175324	LSM1	FALSE	FALSE
chr8	38163795	C	A	ENST00000311351	ENSG00000175324	LSM1	FALSE	FALSE
chr8	38163807	G	A	ENST00000311351	ENSG00000175324	LSM1	FALSE	FALSE
chr8	38163810	G	A	ENST00000311351	ENSG00000175324	LSM1	FALSE	FALSE
chr8	38163828	C	A	ENST00000311351	ENSG00000175324	LSM1	FALSE	FALSE
chr8	38163831	T	A	ENST00000311351	ENSG00000175324	LSM1	FALSE	FALSE
chr8	38163834	C	A	ENST00000311351	ENSG00000175324	LSM1	FALSE	FALSE
chr8	38163836	A	T	ENST00000311351	ENSG00000175324	LSM1	FALSE	FALSE
chr8	38163841	C	A	ENST00000311351	ENSG00000175324	LSM1	TRUE	TRUE
chr8	38163841	C	G	ENST00000311351	ENSG00000175324	LSM1	TRUE	TRUE
chr8	38163841	C	T	ENST00000311351	ENSG00000175324	LSM1	TRUE	TRUE
chr8	38163842	T	A	ENST00000311351	ENSG00000175324	LSM1	TRUE	TRUE
chr8	38163842	T	C	ENST00000311351	ENSG00000175324	LSM1	TRUE	TRUE
chr8	38163842	T	G	ENST00000311351	ENSG00000175324	LSM1	TRUE	TRUE
chr8	38169800	A	C	ENST00000311351	ENSG00000175324	LSM1	TRUE	TRUE
chr8	38169800	A	G	ENST00000311351	ENSG00000175324	LSM1	TRUE	FALSE
chr8	38169800	A	T	ENST00000311351	ENSG00000175324	LSM1	TRUE	TRUE
chr8	38169801	C	A	ENST00000311351	ENSG00000175324	LSM1	TRUE	TRUE
chr8	38169801	C	G	ENST00000311351	ENSG00000175324	LSM1	TRUE	TRUE
chr8	38169801	C	T	ENST00000311351	ENSG00000175324	LSM1	TRUE	TRUE
chr8	38169807	C	A	ENST00000311351	ENSG00000175324	LSM1	FALSE	FALSE
chr8	38169810	C	A	ENST00000311351	ENSG00000175324	LSM1	FALSE	FALSE
chr8	38169828	C	A	ENST00000311351	ENSG00000175324	LSM1	FALSE	FALSE
chr8	38169831	C	A	ENST00000311351	ENSG00000175324	LSM1	FALSE	FALSE
chr8	38169834	T	A	ENST00000311351	ENSG00000175324	LSM1	FALSE	FALSE
chr8	38169852	G	A	ENST00000311351	ENSG00000175324	LSM1	FALSE	FALSE
chr8	38169865	G	C	ENST00000311351	ENSG00000175324	LSM1	TRUE	TRUE
chr8	38169865	G	T	ENST00000311351	ENSG00000175324	LSM1	TRUE	TRUE
chr8	38169870	T	A	ENST00000311351	ENSG00000175324	LSM1	TRUE	TRUE
chr8	38169873	T	A	ENST00000311351	ENSG00000175324	LSM1	TRUE	TRUE
chr8	38169891	C	A	ENST00000311351	ENSG00000175324	LSM1	TRUE	TRUE
chr8	38169900	G	A	ENST00000311351	ENSG00000175324	LSM1	TRUE	TRUE
chr8	38169911	A	C	ENST00000311351	ENSG00000175324	LSM1	TRUE	TRUE
chr8	38169911	A	T	ENST00000311351	ENSG00000175324	LSM1	TRUE	TRUE
chr8	38169918	C	A	ENST00000311351	ENSG00000175324	LSM1	TRUE	FALSE
chr8	38169918	C	G	ENST00000311351	ENSG00000175324	LSM1	TRUE	FALSE
chr8	38169918	C	T	ENST00000311351	ENSG00000175324	LSM1	TRUE	FALSE
chr8	38169919	T	A	ENST00000311351	ENSG00000175324	LSM1	TRUE	FALSE
chr8	38169919	T	C	ENST00000311351	ENSG00000175324	LSM1	TRUE	FALSE
chr8	38169919	T	G	ENST00000311351	ENSG00000175324	LSM1	TRUE	FALSE
chr8	38171963	A	C	ENST00000311351	ENSG00000175324	LSM1	TRUE	FALSE
chr8	38171963	A	G	ENST00000311351	ENSG00000175324	LSM1	TRUE	FALSE
chr8	38171963	A	T	ENST00000311351	ENSG00000175324	LSM1	TRUE	FALSE
chr8	38171964	C	A	ENST00000311351	ENSG00000175324	LSM1	TRUE	FALSE
chr8	38171964	C	G	ENST00000311351	ENSG00000175324	LSM1	TRUE	FALSE
chr8	38171964	C	T	ENST00000311351	ENSG00000175324	LSM1	TRUE	FALSE
chr8	38171971	G	A	ENST00000311351	ENSG00000175324	LSM1	TRUE	TRUE
chr8	38171983	T	A	ENST00000311351	ENSG00000175324	LSM1	TRUE	TRUE
chr8	38171985	A	C	ENST00000311351	ENSG00000175324	LSM1	TRUE	TRUE
chr8	38171985	A	T	ENST00000311351	ENSG00000175324	LSM1	TRUE	TRUE
chr8	38172007	C	A	ENST00000311351	ENSG00000175324	LSM1	TRUE	TRUE
chr8	38172013	G	A	ENST00000311351	ENSG00000175324	LSM1	TRUE	FALSE
chr8	38172024	A	T	ENST00000311351	ENSG00000175324	LSM1	TRUE	FALSE
chr8	38172031	T	A	ENST00000311351	ENSG00000175324	LSM1	FALSE	FALSE
chr8	38172034	C	A	ENST00000311351	ENSG00000175324	LSM1	TRUE	FALSE
chr8	38172034	C	G	ENST00000311351	ENSG00000175324	LSM1	TRUE	FALSE
chr8	38172034	C	T	ENST00000311351	ENSG00000175324	LSM1	TRUE	FALSE
chr8	38172035	T	A	ENST00000311351	ENSG00000175324	LSM1	TRUE	FALSE
chr8	38172035	T	C	ENST00000311351	ENSG00000175324	LSM1	TRUE	FALSE
chr8	38172035	T	G	ENST00000311351	ENSG00000175324	LSM1	TRUE	FALSE
chr8	38176273	A	C	ENST00000311351	ENSG00000175324	LSM1	TRUE	FALSE
chr8	38176273	A	G	ENST00000311351	ENSG00000175324	LSM1	TRUE	FALSE
chr8	38176273	A	T	ENST00000311351	ENSG00000175324	LSM1	TRUE	FALSE
chr8	38176274	C	A	ENST00000311351	ENSG00000175324	LSM1	TRUE	FALSE
chr8	38176274	C	G	ENST00000311351	ENSG00000175324	LSM1	TRUE	FALSE
chr8	38176274	C	T	ENST00000311351	ENSG00000175324	LSM1	TRUE	FALSE
chr8	38176275	T	A	ENST00000311351	ENSG00000175324	LSM1	FALSE	FALSE
chr8	38176287	C	A	ENST00000311351	ENSG00000175324	LSM1	FALSE	FALSE
chr8	38176312	A	C	ENST00000311351	ENSG00000175324	LSM1	FALSE	FALSE
chr8	38176312	A	T	ENST00000311351	ENSG00000175324	LSM1	FALSE	FALSE
chr8	38176874	C	A	ENST00000287322	ENSG00000156735	BAG4	FALSE	FALSE
chr8	38176889	C	A	ENST00000287322	ENSG00000156735	BAG4	FALSE	FALSE
chr8	38176896	C	A	ENST00000287322	ENSG00000156735	BAG4	FALSE	FALSE
chr8	38176896	C	G	ENST00000287322	ENSG00000156735	BAG4	FALSE	FALSE
chr8	38176920	C	A	ENST00000287322	ENSG00000156735	BAG4	FALSE	FALSE
chr8	38176920	C	G	ENST00000287322	ENSG00000156735	BAG4	FALSE	FALSE
chr8	38176929	C	A	ENST00000287322	ENSG00000156735	BAG4	TRUE	FALSE
chr8	38176929	C	G	ENST00000287322	ENSG00000156735	BAG4	TRUE	FALSE
chr8	38176932	C	A	ENST00000287322	ENSG00000156735	BAG4	TRUE	FALSE
chr8	38176932	C	G	ENST00000287322	ENSG00000156735	BAG4	TRUE	FALSE
chr8	38176945	G	T	ENST00000287322	ENSG00000156735	BAG4	TRUE	TRUE
chr8	38176976	T	A	ENST00000287322	ENSG00000156735	BAG4	TRUE	TRUE
chr8	38176976	T	G	ENST00000287322	ENSG00000156735	BAG4	TRUE	TRUE
chr8	38176980	T	A	ENST00000287322	ENSG00000156735	BAG4	TRUE	TRUE
chr8	38176980	T	G	ENST00000287322	ENSG00000156735	BAG4	TRUE	TRUE
chr8	38176993	G	T	ENST00000287322	ENSG00000156735	BAG4	TRUE	TRUE
chr8	38177002	C	T	ENST00000287322	ENSG00000156735	BAG4	TRUE	TRUE
chr8	38177018	G	A	ENST00000287322	ENSG00000156735	BAG4	TRUE	TRUE
chr8	38177019	G	A	ENST00000287322	ENSG00000156735	BAG4	TRUE	TRUE
chr8	38177044	G	T	ENST00000287322	ENSG00000156735	BAG4	TRUE	TRUE
chr8	38177054	G	A	ENST00000287322	ENSG00000156735	BAG4	TRUE	TRUE
chr8	38177055	G	A	ENST00000287322	ENSG00000156735	BAG4	TRUE	TRUE
chr8	38177059	G	T	ENST00000287322	ENSG00000156735	BAG4	TRUE	TRUE
chr8	38177062	G	T	ENST00000287322	ENSG00000156735	BAG4	TRUE	TRUE
chr8	38177068	G	T	ENST00000287322	ENSG00000156735	BAG4	TRUE	TRUE
chr8	38177071	G	T	ENST00000287322	ENSG00000156735	BAG4	TRUE	TRUE
chr8	38177085	C	A	ENST00000287322	ENSG00000156735	BAG4	TRUE	TRUE
chr8	38177085	C	G	ENST00000287322	ENSG00000156735	BAG4	TRUE	TRUE
chr8	38177088	T	A	ENST00000287322	ENSG00000156735	BAG4	TRUE	TRUE
chr8	38177088	T	G	ENST00000287322	ENSG00000156735	BAG4	TRUE	TRUE
chr8	38177093	C	A	ENST00000287322	ENSG00000156735	BAG4	TRUE	TRUE
chr8	38177095	G	T	ENST00000287322	ENSG00000156735	BAG4	TRUE	TRUE
chr8	38177105	G	A	ENST00000287322	ENSG00000156735	BAG4	TRUE	TRUE
chr8	38177106	G	A	ENST00000287322	ENSG00000156735	BAG4	TRUE	TRUE
chr8	38177110	G	T	ENST00000287322	ENSG00000156735	BAG4	TRUE	TRUE
chr8	38177119	C	T	ENST00000287322	ENSG00000156735	BAG4	TRUE	TRUE
chr8	38177125	G	T	ENST00000287322	ENSG00000156735	BAG4	TRUE	TRUE
chr8	38177128	G	T	ENST00000287322	ENSG00000156735	BAG4	TRUE	TRUE
chr8	38177137	C	T	ENST00000287322	ENSG00000156735	BAG4	TRUE	TRUE
chr8	38177140	G	A	ENST00000287322	ENSG00000156735	BAG4	TRUE	FALSE
chr8	38177140	G	C	ENST00000287322	ENSG00000156735	BAG4	TRUE	FALSE
chr8	38177140	G	T	ENST00000287322	ENSG00000156735	BAG4	TRUE	FALSE
chr8	38177141	T	A	ENST00000287322	ENSG00000156735	BAG4	TRUE	FALSE
chr8	38177141	T	C	ENST00000287322	ENSG00000156735	BAG4	FALSE	FALSE
chr8	38177141	T	G	ENST00000287322	ENSG00000156735	BAG4	TRUE	FALSE
chr8	38192686	A	C	ENST00000287322	ENSG00000156735	BAG4	TRUE	FALSE
chr8	38192686	A	G	ENST00000287322	ENSG00000156735	BAG4	TRUE	FALSE
chr8	38192686	A	T	ENST00000287322	ENSG00000156735	BAG4	TRUE	FALSE
chr8	38192687	G	A	ENST00000287322	ENSG00000156735	BAG4	TRUE	FALSE
chr8	38192687	G	C	ENST00000287322	ENSG00000156735	BAG4	TRUE	FALSE
chr8	38192687	G	T	ENST00000287322	ENSG00000156735	BAG4	TRUE	FALSE
chr8	38192688	G	T	ENST00000287322	ENSG00000156735	BAG4	TRUE	TRUE
chr8	38192691	C	T	ENST00000287322	ENSG00000156735	BAG4	TRUE	TRUE
chr8	38192702	T	A	ENST00000287322	ENSG00000156735	BAG4	TRUE	TRUE
chr8	38192702	T	G	ENST00000287322	ENSG00000156735	BAG4	TRUE	TRUE
chr8	38192711	C	A	ENST00000287322	ENSG00000156735	BAG4	TRUE	TRUE
chr8	38192711	C	G	ENST00000287322	ENSG00000156735	BAG4	TRUE	TRUE
chr8	38192723	T	A	ENST00000287322	ENSG00000156735	BAG4	TRUE	TRUE
chr8	38192723	T	G	ENST00000287322	ENSG00000156735	BAG4	TRUE	TRUE
chr8	38192725	G	A	ENST00000287322	ENSG00000156735	BAG4	TRUE	TRUE
chr8	38192726	G	A	ENST00000287322	ENSG00000156735	BAG4	TRUE	TRUE
chr8	38192739	A	T	ENST00000287322	ENSG00000156735	BAG4	TRUE	TRUE
chr8	38192756	C	A	ENST00000287322	ENSG00000156735	BAG4	TRUE	TRUE
chr8	38192756	C	G	ENST00000287322	ENSG00000156735	BAG4	TRUE	TRUE
chr8	38192768	T	A	ENST00000287322	ENSG00000156735	BAG4	TRUE	TRUE
chr8	38192768	T	G	ENST00000287322	ENSG00000156735	BAG4	TRUE	TRUE
chr8	38192775	A	T	ENST00000287322	ENSG00000156735	BAG4	TRUE	TRUE
chr8	38192781	G	T	ENST00000287322	ENSG00000156735	BAG4	TRUE	TRUE
chr8	38192785	T	A	ENST00000287322	ENSG00000156735	BAG4	TRUE	TRUE
chr8	38192787	C	T	ENST00000287322	ENSG00000156735	BAG4	TRUE	TRUE
chr8	38192793	C	T	ENST00000287322	ENSG00000156735	BAG4	TRUE	TRUE
chr8	38192796	G	A	ENST00000287322	ENSG00000156735	BAG4	TRUE	FALSE
chr8	38192796	G	C	ENST00000287322	ENSG00000156735	BAG4	TRUE	FALSE
chr8	38192796	G	T	ENST00000287322	ENSG00000156735	BAG4	TRUE	FALSE
chr8	38192797	T	A	ENST00000287322	ENSG00000156735	BAG4	TRUE	FALSE
chr8	38192797	T	C	ENST00000287322	ENSG00000156735	BAG4	TRUE	FALSE
chr8	38192797	T	G	ENST00000287322	ENSG00000156735	BAG4	TRUE	FALSE
chr8	38207510	A	C	ENST00000287322	ENSG00000156735	BAG4	TRUE	FALSE
chr8	38207510	A	G	ENST00000287322	ENSG00000156735	BAG4	TRUE	FALSE
chr8	38207510	A	T	ENST00000287322	ENSG00000156735	BAG4	TRUE	FALSE
chr8	38207511	G	A	ENST00000287322	ENSG00000156735	BAG4	TRUE	FALSE
chr8	38207511	G	C	ENST00000287322	ENSG00000156735	BAG4	TRUE	FALSE
chr8	38207511	G	T	ENST00000287322	ENSG00000156735	BAG4	TRUE	FALSE
chr8	38207516	T	A	ENST00000287322	ENSG00000156735	BAG4	TRUE	TRUE
chr8	38207526	T	A	ENST00000287322	ENSG00000156735	BAG4	TRUE	TRUE
chr8	38207526	T	G	ENST00000287322	ENSG00000156735	BAG4	TRUE	TRUE
chr8	38207533	G	T	ENST00000287322	ENSG00000156735	BAG4	TRUE	TRUE
chr8	38207541	T	A	ENST00000287322	ENSG00000156735	BAG4	TRUE	TRUE
chr8	38207541	T	G	ENST00000287322	ENSG00000156735	BAG4	TRUE	TRUE
chr8	38207553	C	A	ENST00000287322	ENSG00000156735	BAG4	TRUE	TRUE
chr8	38207553	C	G	ENST00000287322	ENSG00000156735	BAG4	TRUE	TRUE
chr8	38207582	C	A	ENST00000287322	ENSG00000156735	BAG4	TRUE	TRUE
chr8	38207582	C	G	ENST00000287322	ENSG00000156735	BAG4	TRUE	TRUE
chr8	38207586	C	A	ENST00000287322	ENSG00000156735	BAG4	TRUE	TRUE
chr8	38207586	C	G	ENST00000287322	ENSG00000156735	BAG4	TRUE	TRUE
chr8	38207588	C	A	ENST00000287322	ENSG00000156735	BAG4	TRUE	TRUE
chr8	38207588	C	G	ENST00000287322	ENSG00000156735	BAG4	TRUE	TRUE
chr8	38207598	T	A	ENST00000287322	ENSG00000156735	BAG4	TRUE	TRUE
chr8	38207598	T	G	ENST00000287322	ENSG00000156735	BAG4	TRUE	TRUE
chr8	38207601	T	A	ENST00000287322	ENSG00000156735	BAG4	TRUE	TRUE
chr8	38207601	T	G	ENST00000287322	ENSG00000156735	BAG4	TRUE	TRUE
chr8	38207613	T	A	ENST00000287322	ENSG00000156735	BAG4	TRUE	TRUE
chr8	38207613	T	G	ENST00000287322	ENSG00000156735	BAG4	TRUE	TRUE
chr8	38207617	C	T	ENST00000287322	ENSG00000156735	BAG4	TRUE	TRUE
chr8	38207628	C	A	ENST00000287322	ENSG00000156735	BAG4	TRUE	TRUE
chr8	38207628	C	G	ENST00000287322	ENSG00000156735	BAG4	TRUE	TRUE
chr8	38207635	G	T	ENST00000287322	ENSG00000156735	BAG4	TRUE	TRUE
chr8	38207652	C	A	ENST00000287322	ENSG00000156735	BAG4	TRUE	TRUE
chr8	38207652	C	G	ENST00000287322	ENSG00000156735	BAG4	TRUE	TRUE
chr8	38207657	C	A	ENST00000287322	ENSG00000156735	BAG4	TRUE	TRUE
chr8	38207657	C	G	ENST00000287322	ENSG00000156735	BAG4	TRUE	TRUE
chr8	38207690	G	A	ENST00000287322	ENSG00000156735	BAG4	TRUE	TRUE
chr8	38207691	G	A	ENST00000287322	ENSG00000156735	BAG4	TRUE	TRUE
chr8	38207697	T	A	ENST00000287322	ENSG00000156735	BAG4	TRUE	TRUE
chr8	38207697	T	G	ENST00000287322	ENSG00000156735	BAG4	TRUE	TRUE
chr8	38207701	C	T	ENST00000287322	ENSG00000156735	BAG4	TRUE	TRUE
chr8	38207704	C	T	ENST00000287322	ENSG00000156735	BAG4	TRUE	TRUE
chr8	38207712	T	A	ENST00000287322	ENSG00000156735	BAG4	TRUE	TRUE
chr8	38207713	C	T	ENST00000287322	ENSG00000156735	BAG4	TRUE	TRUE
chr8	38207719	G	T	ENST00000287322	ENSG00000156735	BAG4	TRUE	TRUE
chr8	38207740	C	T	ENST00000287322	ENSG00000156735	BAG4	TRUE	TRUE
chr8	38207749	G	T	ENST00000287322	ENSG00000156735	BAG4	TRUE	TRUE
chr8	38207754	T	A	ENST00000287322	ENSG00000156735	BAG4	TRUE	TRUE
chr8	38207754	T	G	ENST00000287322	ENSG00000156735	BAG4	TRUE	TRUE
chr8	38207762	C	A	ENST00000287322	ENSG00000156735	BAG4	TRUE	TRUE
chr8	38207762	C	G	ENST00000287322	ENSG00000156735	BAG4	TRUE	TRUE
chr8	38207764	C	T	ENST00000287322	ENSG00000156735	BAG4	TRUE	TRUE
chr8	38207767	G	A	ENST00000287322	ENSG00000156735	BAG4	TRUE	FALSE
chr8	38207767	G	C	ENST00000287322	ENSG00000156735	BAG4	TRUE	FALSE
chr8	38207767	G	T	ENST00000287322	ENSG00000156735	BAG4	TRUE	FALSE
chr8	38207768	T	A	ENST00000287322	ENSG00000156735	BAG4	TRUE	FALSE
chr8	38207768	T	C	ENST00000287322	ENSG00000156735	BAG4	FALSE	FALSE
chr8	38207768	T	G	ENST00000287322	ENSG00000156735	BAG4	TRUE	FALSE
chr8	38209011	A	C	ENST00000287322	ENSG00000156735	BAG4	TRUE	FALSE
chr8	38209011	A	G	ENST00000287322	ENSG00000156735	BAG4	TRUE	FALSE
chr8	38209011	A	T	ENST00000287322	ENSG00000156735	BAG4	TRUE	TRUE
chr8	38209012	G	A	ENST00000287322	ENSG00000156735	BAG4	TRUE	FALSE
chr8	38209012	G	C	ENST00000287322	ENSG00000156735	BAG4	TRUE	FALSE
chr8	38209012	G	T	ENST00000287322	ENSG00000156735	BAG4	TRUE	TRUE
chr8	38209019	G	T	ENST00000287322	ENSG00000156735	BAG4	TRUE	TRUE
chr8	38209039	T	A	ENST00000287322	ENSG00000156735	BAG4	TRUE	TRUE
chr8	38209039	T	G	ENST00000287322	ENSG00000156735	BAG4	TRUE	TRUE
chr8	38209045	T	A	ENST00000287322	ENSG00000156735	BAG4	TRUE	TRUE
chr8	38209045	T	G	ENST00000287322	ENSG00000156735	BAG4	TRUE	TRUE
chr8	38209046	G	T	ENST00000287322	ENSG00000156735	BAG4	TRUE	TRUE
chr8	38209070	C	T	ENST00000287322	ENSG00000156735	BAG4	TRUE	TRUE
chr8	38209074	C	A	ENST00000287322	ENSG00000156735	BAG4	TRUE	TRUE
chr8	38209074	C	G	ENST00000287322	ENSG00000156735	BAG4	TRUE	TRUE
chr8	38209076	G	T	ENST00000287322	ENSG00000156735	BAG4	TRUE	TRUE
chr8	38209088	C	T	ENST00000287322	ENSG00000156735	BAG4	TRUE	TRUE
chr8	38209094	C	T	ENST00000287322	ENSG00000156735	BAG4	TRUE	TRUE
chr8	38209097	G	T	ENST00000287322	ENSG00000156735	BAG4	TRUE	TRUE
chr8	38209107	G	A	ENST00000287322	ENSG00000156735	BAG4	TRUE	TRUE
chr8	38209108	G	A	ENST00000287322	ENSG00000156735	BAG4	TRUE	TRUE
chr8	38209126	T	A	ENST00000287322	ENSG00000156735	BAG4	TRUE	TRUE
chr8	38209126	T	G	ENST00000287322	ENSG00000156735	BAG4	TRUE	TRUE
chr8	38209127	G	T	ENST00000287322	ENSG00000156735	BAG4	TRUE	TRUE
chr8	38209144	T	A	ENST00000287322	ENSG00000156735	BAG4	TRUE	TRUE
chr8	38209144	T	G	ENST00000287322	ENSG00000156735	BAG4	TRUE	TRUE
chr8	38209149	G	A	ENST00000287322	ENSG00000156735	BAG4	TRUE	TRUE
chr8	38209150	G	A	ENST00000287322	ENSG00000156735	BAG4	TRUE	TRUE
chr8	38209155	C	A	ENST00000287322	ENSG00000156735	BAG4	TRUE	TRUE
chr8	38209155	C	G	ENST00000287322	ENSG00000156735	BAG4	TRUE	TRUE
chr8	38209158	C	A	ENST00000287322	ENSG00000156735	BAG4	TRUE	TRUE
chr8	38209158	C	G	ENST00000287322	ENSG00000156735	BAG4	TRUE	TRUE
chr8	38209167	C	A	ENST00000287322	ENSG00000156735	BAG4	TRUE	TRUE
chr8	38209167	C	G	ENST00000287322	ENSG00000156735	BAG4	TRUE	TRUE
chr8	38209189	C	A	ENST00000287322	ENSG00000156735	BAG4	TRUE	TRUE
chr8	38209189	C	G	ENST00000287322	ENSG00000156735	BAG4	TRUE	TRUE
chr8	38209196	G	T	ENST00000287322	ENSG00000156735	BAG4	TRUE	TRUE
chr8	38209206	C	A	ENST00000287322	ENSG00000156735	BAG4	TRUE	TRUE
chr8	38209206	C	G	ENST00000287322	ENSG00000156735	BAG4	TRUE	TRUE
chr8	38209212	G	A	ENST00000287322	ENSG00000156735	BAG4	TRUE	TRUE
chr8	38209213	G	A	ENST00000287322	ENSG00000156735	BAG4	TRUE	TRUE
chr8	38209232	C	T	ENST00000287322	ENSG00000156735	BAG4	FALSE	FALSE
chr8	38209236	C	A	ENST00000287322	ENSG00000156735	BAG4	FALSE	FALSE
chr8	38209236	C	G	ENST00000287322	ENSG00000156735	BAG4	FALSE	FALSE
chr8	38209245	C	A	ENST00000287322	ENSG00000156735	BAG4	FALSE	FALSE
chr8	38209245	C	G	ENST00000287322	ENSG00000156735	BAG4	FALSE	FALSE
chr8	38209256	C	T	ENST00000287322	ENSG00000156735	BAG4	FALSE	FALSE
chr8	38209259	C	T	ENST00000287322	ENSG00000156735	BAG4	FALSE	FALSE
chr8	38209265	A	T	ENST00000287322	ENSG00000156735	BAG4	FALSE	FALSE
chr8	38209268	G	A	ENST00000287322	ENSG00000156735	BAG4	TRUE	FALSE
chr8	38209268	G	C	ENST00000287322	ENSG00000156735	BAG4	TRUE	FALSE
chr8	38209268	G	T	ENST00000287322	ENSG00000156735	BAG4	TRUE	FALSE
chr8	38209269	T	A	ENST00000287322	ENSG00000156735	BAG4	TRUE	FALSE
chr8	38209269	T	C	ENST00000287322	ENSG00000156735	BAG4	TRUE	FALSE
chr8	38209269	T	G	ENST00000287322	ENSG00000156735	BAG4	TRUE	FALSE
chr8	38210006	A	C	ENST00000287322	ENSG00000156735	BAG4	TRUE	FALSE
chr8	38210006	A	G	ENST00000287322	ENSG00000156735	BAG4	TRUE	FALSE
chr8	38210006	A	T	ENST00000287322	ENSG00000156735	BAG4	TRUE	FALSE
chr8	38210007	G	A	ENST00000287322	ENSG00000156735	BAG4	TRUE	FALSE
chr8	38210007	G	C	ENST00000287322	ENSG00000156735	BAG4	TRUE	FALSE
chr8	38210007	G	T	ENST00000287322	ENSG00000156735	BAG4	TRUE	FALSE
chr8	38210015	C	A	ENST00000287322	ENSG00000156735	BAG4	FALSE	FALSE
chr8	38210015	C	G	ENST00000287322	ENSG00000156735	BAG4	FALSE	FALSE
chr8	38210019	C	A	ENST00000287322	ENSG00000156735	BAG4	FALSE	FALSE
chr8	38210019	C	G	ENST00000287322	ENSG00000156735	BAG4	FALSE	FALSE
chr8	38210025	T	A	ENST00000287322	ENSG00000156735	BAG4	FALSE	FALSE
chr8	38210025	T	G	ENST00000287322	ENSG00000156735	BAG4	FALSE	FALSE
chr8	38210029	C	T	ENST00000287322	ENSG00000156735	BAG4	FALSE	FALSE
chr8	38210033	C	A	ENST00000287322	ENSG00000156735	BAG4	FALSE	FALSE
chr8	38210033	C	G	ENST00000287322	ENSG00000156735	BAG4	FALSE	FALSE
chr8	38210038	C	T	ENST00000287322	ENSG00000156735	BAG4	FALSE	FALSE
chr8	38210067	C	A	ENST00000287322	ENSG00000156735	BAG4	FALSE	FALSE
chr8	38210077	C	T	ENST00000287322	ENSG00000156735	BAG4	FALSE	FALSE
chr8	38210082	C	A	ENST00000287322	ENSG00000156735	BAG4	FALSE	FALSE
chr8	38210082	C	G	ENST00000287322	ENSG00000156735	BAG4	FALSE	FALSE
chr8	38210083	G	T	ENST00000287322	ENSG00000156735	BAG4	FALSE	FALSE
chr8	38210090	C	A	ENST00000287322	ENSG00000156735	BAG4	FALSE	FALSE
chr8	38210114	C	A	ENST00000287322	ENSG00000156735	BAG4	FALSE	FALSE
chr8	38210114	C	G	ENST00000287322	ENSG00000156735	BAG4	FALSE	FALSE
chr8	38210123	T	A	ENST00000287322	ENSG00000156735	BAG4	FALSE	FALSE
chr8	38210131	C	T	ENST00000287322	ENSG00000156735	BAG4	FALSE	FALSE
chr8	38210137	C	T	ENST00000287322	ENSG00000156735	BAG4	FALSE	FALSE
chr8	38210142	T	A	ENST00000287322	ENSG00000156735	BAG4	FALSE	FALSE
chr8	38210142	T	G	ENST00000287322	ENSG00000156735	BAG4	FALSE	FALSE
chr8	38210149	G	T	ENST00000287322	ENSG00000156735	BAG4	FALSE	FALSE
chr8	38210155	C	T	ENST00000287322	ENSG00000156735	BAG4	FALSE	FALSE
chr8	38210163	T	A	ENST00000287322	ENSG00000156735	BAG4	FALSE	FALSE
chr8	38210163	T	G	ENST00000287322	ENSG00000156735	BAG4	FALSE	FALSE
chr8	38210194	C	T	ENST00000287322	ENSG00000156735	BAG4	FALSE	FALSE
chr8	38210200	C	T	ENST00000287322	ENSG00000156735	BAG4	FALSE	FALSE
chr8	38210218	G	T	ENST00000287322	ENSG00000156735	BAG4	FALSE	FALSE
chr8	38210221	G	T	ENST00000287322	ENSG00000156735	BAG4	FALSE	FALSE
chr8	38210226	T	A	ENST00000287322	ENSG00000156735	BAG4	FALSE	FALSE
chr8	38210234	C	A	ENST00000287322	ENSG00000156735	BAG4	FALSE	FALSE
chr8	38210234	C	G	ENST00000287322	ENSG00000156735	BAG4	FALSE	FALSE
chr8	38210239	G	T	ENST00000287322	ENSG00000156735	BAG4	FALSE	FALSE
chr8	38210260	A	T	ENST00000287322	ENSG00000156735	BAG4
chr8	38210263	A	T	ENST00000287322	ENSG00000156735	BAG4
chr8	38210281	G	T	ENST00000287322	ENSG00000156735	BAG4	FALSE	FALSE
chr8	38210284	A	T	ENST00000287322	ENSG00000156735	BAG4	FALSE	FALSE
chr8	38210290	C	T	ENST00000287322	ENSG00000156735	BAG4	FALSE	FALSE
chr8	38210295	T	A	ENST00000287322	ENSG00000156735	BAG4	FALSE	FALSE
chr8	38210295	T	G	ENST00000287322	ENSG00000156735	BAG4	FALSE	FALSE
chr8	38210299	G	T	ENST00000287322	ENSG00000156735	BAG4	FALSE	FALSE
chr8	38210302	C	T	ENST00000287322	ENSG00000156735	BAG4
chr8	38210305	G	T	ENST00000287322	ENSG00000156735	BAG4
chr8	38210311	G	T	ENST00000287322	ENSG00000156735	BAG4
chr8	38210314	G	T	ENST00000287322	ENSG00000156735	BAG4
chr8	38210323	G	T	ENST00000287322	ENSG00000156735	BAG4
chr8	38210326	A	T	ENST00000287322	ENSG00000156735	BAG4
chr8	38210329	A	T	ENST00000287322	ENSG00000156735	BAG4
chr8	38210338	A	T	ENST00000287322	ENSG00000156735	BAG4
chr8	38210346	C	A	ENST00000287322	ENSG00000156735	BAG4
chr8	38210346	C	G	ENST00000287322	ENSG00000156735	BAG4
chr8	38210348	G	A	ENST00000287322	ENSG00000156735	BAG4
chr8	38210349	G	A	ENST00000287322	ENSG00000156735	BAG4
chr8	38210356	G	T	ENST00000287322	ENSG00000156735	BAG4
chr8	38210359	G	T	ENST00000287322	ENSG00000156735	BAG4
chr8	38210371	A	T	ENST00000287322	ENSG00000156735	BAG4
chr8	38210374	G	T	ENST00000287322	ENSG00000156735	BAG4
chr8	38210381	T	A	ENST00000287322	ENSG00000156735	BAG4
chr8	38210383	G	T	ENST00000287322	ENSG00000156735	BAG4
chr8	38210393	C	A	ENST00000287322	ENSG00000156735	BAG4
chr8	38210393	C	G	ENST00000287322	ENSG00000156735	BAG4
chr8	38210398	G	T	ENST00000287322	ENSG00000156735	BAG4
chr8	38210410	C	T	ENST00000287322	ENSG00000156735	BAG4
chr8	38210425	C	T	ENST00000287322	ENSG00000156735	BAG4
chr8	38210431	A	T	ENST00000287322	ENSG00000156735	BAG4
chr8	38210434	A	T	ENST00000287322	ENSG00000156735	BAG4
chr8	38210437	G	T	ENST00000287322	ENSG00000156735	BAG4
chr8	38210448	T	A	ENST00000287322	ENSG00000156735	BAG4
chr8	38210449	A	T	ENST00000287322	ENSG00000156735	BAG4
chr8	38210455	C	T	ENST00000287322	ENSG00000156735	BAG4
chr8	38210467	G	T	ENST00000287322	ENSG00000156735	BAG4
chr8	38210470	A	T	ENST00000287322	ENSG00000156735	BAG4
chr8	38210474	T	A	ENST00000287322	ENSG00000156735	BAG4
chr8	38210474	T	G	ENST00000287322	ENSG00000156735	BAG4
chr8	38210476	G	T	ENST00000287322	ENSG00000156735	BAG4
chr8	38210479	A	T	ENST00000287322	ENSG00000156735	BAG4
chr8	38210482	A	T	ENST00000287322	ENSG00000156735	BAG4
chr8	38210485	G	T	ENST00000287322	ENSG00000156735	BAG4
chr8	38210489	T	A	ENST00000287322	ENSG00000156735	BAG4
chr8	38210489	T	G	ENST00000287322	ENSG00000156735	BAG4
chr8	38231860	G	A	ENST00000397166	ENSG00000085788	DDHD2	TRUE	FALSE
chr8	38231860	G	C	ENST00000397166	ENSG00000085788	DDHD2	TRUE	FALSE
chr8	38231860	G	T	ENST00000397166	ENSG00000085788	DDHD2	TRUE	FALSE
chr8	38231861	T	A	ENST00000397166	ENSG00000085788	DDHD2	TRUE	FALSE
chr8	38231861	T	C	ENST00000397166	ENSG00000085788	DDHD2	TRUE	FALSE
chr8	38231861	T	G	ENST00000397166	ENSG00000085788	DDHD2	TRUE	FALSE
chr8	38232985	A	C	ENST00000397166	ENSG00000085788	DDHD2	TRUE	FALSE
chr8	38232985	A	G	ENST00000397166	ENSG00000085788	DDHD2	TRUE	FALSE
chr8	38232985	A	T	ENST00000397166	ENSG00000085788	DDHD2	TRUE	FALSE
chr8	38232986	G	A	ENST00000397166	ENSG00000085788	DDHD2	TRUE	FALSE
chr8	38232986	G	C	ENST00000397166	ENSG00000085788	DDHD2	TRUE	FALSE
chr8	38232986	G	T	ENST00000397166	ENSG00000085788	DDHD2	TRUE	FALSE
chr8	38232999	C	A	ENST00000397166	ENSG00000085788	DDHD2	FALSE	FALSE
chr8	38232999	C	G	ENST00000397166	ENSG00000085788	DDHD2	FALSE	FALSE
chr8	38233002	C	A	ENST00000397166	ENSG00000085788	DDHD2	FALSE	FALSE
chr8	38233002	C	G	ENST00000397166	ENSG00000085788	DDHD2	FALSE	FALSE
chr8	38233007	C	T	ENST00000397166	ENSG00000085788	DDHD2	FALSE	FALSE
chr8	38233011	C	A	ENST00000397166	ENSG00000085788	DDHD2	FALSE	FALSE
chr8	38233011	C	G	ENST00000397166	ENSG00000085788	DDHD2	FALSE	FALSE
chr8	38233013	C	T	ENST00000397166	ENSG00000085788	DDHD2	FALSE	FALSE
chr8	38233016	C	T	ENST00000397166	ENSG00000085788	DDHD2	FALSE	FALSE
chr8	38233019	G	T	ENST00000397166	ENSG00000085788	DDHD2	FALSE	FALSE
chr8	38233022	C	T	ENST00000397166	ENSG00000085788	DDHD2	FALSE	FALSE
chr8	38233026	T	A	ENST00000397166	ENSG00000085788	DDHD2	FALSE	FALSE
chr8	38233031	C	T	ENST00000397166	ENSG00000085788	DDHD2	FALSE	FALSE
chr8	38233035	C	A	ENST00000397166	ENSG00000085788	DDHD2	FALSE	FALSE
chr8	38233035	C	G	ENST00000397166	ENSG00000085788	DDHD2	FALSE	FALSE
chr8	38233050	C	A	ENST00000397166	ENSG00000085788	DDHD2	TRUE	FALSE
chr8	38233050	C	G	ENST00000397166	ENSG00000085788	DDHD2	TRUE	FALSE
chr8	38233059	C	A	ENST00000397166	ENSG00000085788	DDHD2	TRUE	FALSE
chr8	38233059	C	G	ENST00000397166	ENSG00000085788	DDHD2	TRUE	FALSE
chr8	38233063	T	A	ENST00000397166	ENSG00000085788	DDHD2	TRUE	FALSE
chr8	38233073	G	T	ENST00000397166	ENSG00000085788	DDHD2	TRUE	TRUE
chr8	38233101	T	A	ENST00000397166	ENSG00000085788	DDHD2	TRUE	TRUE
chr8	38233105	T	A	ENST00000397166	ENSG00000085788	DDHD2	TRUE	TRUE
chr8	38233105	T	G	ENST00000397166	ENSG00000085788	DDHD2	TRUE	TRUE
chr8	38233106	G	T	ENST00000397166	ENSG00000085788	DDHD2	TRUE	TRUE
chr8	38233125	G	A	ENST00000397166	ENSG00000085788	DDHD2	TRUE	TRUE
chr8	38233126	G	A	ENST00000397166	ENSG00000085788	DDHD2	TRUE	TRUE
chr8	38233132	T	A	ENST00000397166	ENSG00000085788	DDHD2	TRUE	TRUE
chr8	38233132	T	G	ENST00000397166	ENSG00000085788	DDHD2	TRUE	TRUE
chr8	38233135	T	A	ENST00000397166	ENSG00000085788	DDHD2	TRUE	TRUE
chr8	38233136	A	T	ENST00000397166	ENSG00000085788	DDHD2	TRUE	TRUE
chr8	38233151	A	T	ENST00000397166	ENSG00000085788	DDHD2	TRUE	TRUE
chr8	38233154	G	T	ENST00000397166	ENSG00000085788	DDHD2	TRUE	TRUE
chr8	38233161	G	A	ENST00000397166	ENSG00000085788	DDHD2	TRUE	TRUE
chr8	38233162	G	A	ENST00000397166	ENSG00000085788	DDHD2	TRUE	TRUE
chr8	38233178	G	T	ENST00000397166	ENSG00000085788	DDHD2	TRUE	TRUE
chr8	38233185	C	A	ENST00000397166	ENSG00000085788	DDHD2	TRUE	TRUE
chr8	38233185	C	G	ENST00000397166	ENSG00000085788	DDHD2	TRUE	TRUE
chr8	38233187	C	T	ENST00000397166	ENSG00000085788	DDHD2	TRUE	TRUE
chr8	38233190	C	T	ENST00000397166	ENSG00000085788	DDHD2	TRUE	TRUE
chr8	38233196	G	T	ENST00000397166	ENSG00000085788	DDHD2	TRUE	TRUE
chr8	38233199	G	T	ENST00000397166	ENSG00000085788	DDHD2	TRUE	TRUE
chr8	38233207	T	A	ENST00000397166	ENSG00000085788	DDHD2	TRUE	TRUE
chr8	38233207	T	G	ENST00000397166	ENSG00000085788	DDHD2	TRUE	TRUE
chr8	38233214	G	T	ENST00000397166	ENSG00000085788	DDHD2	TRUE	TRUE
chr8	38233215	G	A	ENST00000397166	ENSG00000085788	DDHD2	TRUE	FALSE
chr8	38233215	G	C	ENST00000397166	ENSG00000085788	DDHD2	TRUE	FALSE
chr8	38233215	G	T	ENST00000397166	ENSG00000085788	DDHD2	TRUE	FALSE
chr8	38233216	T	A	ENST00000397166	ENSG00000085788	DDHD2	TRUE	FALSE
chr8	38233216	T	C	ENST00000397166	ENSG00000085788	DDHD2	TRUE	FALSE
chr8	38233216	T	G	ENST00000397166	ENSG00000085788	DDHD2	TRUE	FALSE
chr8	38234392	A	C	ENST00000397166	ENSG00000085788	DDHD2	TRUE	FALSE
chr8	38234392	A	G	ENST00000397166	ENSG00000085788	DDHD2	TRUE	FALSE
chr8	38234392	A	T	ENST00000397166	ENSG00000085788	DDHD2	TRUE	FALSE
chr8	38234393	G	A	ENST00000397166	ENSG00000085788	DDHD2	TRUE	FALSE
chr8	38234393	G	C	ENST00000397166	ENSG00000085788	DDHD2	TRUE	FALSE
chr8	38234393	G	T	ENST00000397166	ENSG00000085788	DDHD2	TRUE	FALSE
chr8	38234396	A	T	ENST00000397166	ENSG00000085788	DDHD2	TRUE	TRUE
chr8	38234404	T	A	ENST00000397166	ENSG00000085788	DDHD2	TRUE	TRUE
chr8	38234411	A	T	ENST00000397166	ENSG00000085788	DDHD2	TRUE	TRUE
chr8	38234435	A	T	ENST00000397166	ENSG00000085788	DDHD2	TRUE	TRUE
chr8	38234440	T	A	ENST00000397166	ENSG00000085788	DDHD2	TRUE	TRUE
chr8	38234440	T	G	ENST00000397166	ENSG00000085788	DDHD2	TRUE	TRUE
chr8	38234451	T	A	ENST00000397166	ENSG00000085788	DDHD2	TRUE	TRUE
chr8	38234456	G	T	ENST00000397166	ENSG00000085788	DDHD2	TRUE	TRUE
chr8	38234470	T	A	ENST00000397166	ENSG00000085788	DDHD2	TRUE	TRUE
chr8	38234470	T	G	ENST00000397166	ENSG00000085788	DDHD2	TRUE	TRUE
chr8	38234479	C	A	ENST00000397166	ENSG00000085788	DDHD2	TRUE	TRUE
chr8	38234479	C	G	ENST00000397166	ENSG00000085788	DDHD2	TRUE	TRUE
chr8	38234481	G	A	ENST00000397166	ENSG00000085788	DDHD2	TRUE	TRUE
chr8	38234482	G	A	ENST00000397166	ENSG00000085788	DDHD2	TRUE	TRUE
chr8	38234486	G	T	ENST00000397166	ENSG00000085788	DDHD2	TRUE	TRUE
chr8	38234496	C	A	ENST00000397166	ENSG00000085788	DDHD2	TRUE	TRUE
chr8	38234498	G	T	ENST00000397166	ENSG00000085788	DDHD2	TRUE	TRUE
chr8	38234504	A	T	ENST00000397166	ENSG00000085788	DDHD2
chr8	38234507	C	T	ENST00000397166	ENSG00000085788	DDHD2	TRUE	TRUE
chr8	38234512	T	A	ENST00000397166	ENSG00000085788	DDHD2	TRUE	TRUE
chr8	38234517	G	A	ENST00000397166	ENSG00000085788	DDHD2	TRUE	TRUE
chr8	38234518	G	A	ENST00000397166	ENSG00000085788	DDHD2	TRUE	TRUE
chr8	38234524	C	A	ENST00000397166	ENSG00000085788	DDHD2	TRUE	TRUE
chr8	38234524	C	G	ENST00000397166	ENSG00000085788	DDHD2	TRUE	TRUE
chr8	38234525	A	T	ENST00000397166	ENSG00000085788	DDHD2	TRUE	TRUE
chr8	38234534	A	T	ENST00000397166	ENSG00000085788	DDHD2	TRUE	TRUE
chr8	38234543	A	T	ENST00000397166	ENSG00000085788	DDHD2	TRUE	TRUE
chr8	38234548	T	A	ENST00000397166	ENSG00000085788	DDHD2	TRUE	TRUE
chr8	38234548	T	G	ENST00000397166	ENSG00000085788	DDHD2	TRUE	TRUE
chr8	38234557	C	A	ENST00000397166	ENSG00000085788	DDHD2	TRUE	TRUE
chr8	38234557	C	G	ENST00000397166	ENSG00000085788	DDHD2	TRUE	TRUE
chr8	38234559	C	A	ENST00000397166	ENSG00000085788	DDHD2	TRUE	TRUE
chr8	38234561	G	T	ENST00000397166	ENSG00000085788	DDHD2	TRUE	TRUE
chr8	38234573	C	T	ENST00000397166	ENSG00000085788	DDHD2	TRUE	TRUE
chr8	38234580	T	A	ENST00000397166	ENSG00000085788	DDHD2	TRUE	TRUE
chr8	38234580	T	G	ENST00000397166	ENSG00000085788	DDHD2	TRUE	TRUE
chr8	38234582	G	T	ENST00000397166	ENSG00000085788	DDHD2	TRUE	TRUE
chr8	38234585	G	A	ENST00000397166	ENSG00000085788	DDHD2	TRUE	FALSE
chr8	38234585	G	C	ENST00000397166	ENSG00000085788	DDHD2	TRUE	FALSE
chr8	38234585	G	T	ENST00000397166	ENSG00000085788	DDHD2	TRUE	FALSE
chr8	38234586	T	A	ENST00000397166	ENSG00000085788	DDHD2	TRUE	FALSE
chr8	38234586	T	C	ENST00000397166	ENSG00000085788	DDHD2	TRUE	FALSE
chr8	38234586	T	G	ENST00000397166	ENSG00000085788	DDHD2	TRUE	FALSE
chr8	38237536	A	C	ENST00000397166	ENSG00000085788	DDHD2	TRUE	FALSE
chr8	38237536	A	G	ENST00000397166	ENSG00000085788	DDHD2	TRUE	TRUE
chr8	38237536	A	T	ENST00000397166	ENSG00000085788	DDHD2	TRUE	TRUE
chr8	38237537	G	A	ENST00000397166	ENSG00000085788	DDHD2	TRUE	TRUE
chr8	38237537	G	C	ENST00000397166	ENSG00000085788	DDHD2	TRUE	TRUE
chr8	38237537	G	T	ENST00000397166	ENSG00000085788	DDHD2	TRUE	TRUE
chr8	38237538	G	T	ENST00000397166	ENSG00000085788	DDHD2	TRUE	TRUE
chr8	38237546	C	A	ENST00000397166	ENSG00000085788	DDHD2	TRUE	TRUE
chr8	38237546	C	G	ENST00000397166	ENSG00000085788	DDHD2	TRUE	TRUE
chr8	38237563	T	A	ENST00000397166	ENSG00000085788	DDHD2	TRUE	TRUE
chr8	38237568	G	T	ENST00000397166	ENSG00000085788	DDHD2	TRUE	TRUE
chr8	38237572	G	A	ENST00000397166	ENSG00000085788	DDHD2	TRUE	TRUE
chr8	38237573	G	A	ENST00000397166	ENSG00000085788	DDHD2	TRUE	TRUE
chr8	38237574	A	T	ENST00000397166	ENSG00000085788	DDHD2	TRUE	TRUE
chr8	38237577	A	T	ENST00000397166	ENSG00000085788	DDHD2	TRUE	TRUE
chr8	38237580	A	T	ENST00000397166	ENSG00000085788	DDHD2	TRUE	TRUE
chr8	38237586	G	T	ENST00000397166	ENSG00000085788	DDHD2	TRUE	TRUE
chr8	38237598	A	T	ENST00000397166	ENSG00000085788	DDHD2	TRUE	TRUE
chr8	38237601	G	T	ENST00000397166	ENSG00000085788	DDHD2	TRUE	TRUE
chr8	38237614	T	A	ENST00000397166	ENSG00000085788	DDHD2	TRUE	TRUE
chr8	38237614	T	G	ENST00000397166	ENSG00000085788	DDHD2	TRUE	TRUE
chr8	38237625	A	T	ENST00000397166	ENSG00000085788	DDHD2	TRUE	TRUE
chr8	38237628	G	A	ENST00000397166	ENSG00000085788	DDHD2	TRUE	TRUE
chr8	38237628	G	C	ENST00000397166	ENSG00000085788	DDHD2	TRUE	TRUE
chr8	38237628	G	T	ENST00000397166	ENSG00000085788	DDHD2	TRUE	TRUE
chr8	38237629	T	A	ENST00000397166	ENSG00000085788	DDHD2	TRUE	TRUE
chr8	38237629	T	C	ENST00000397166	ENSG00000085788	DDHD2	TRUE	FALSE
chr8	38237629	T	G	ENST00000397166	ENSG00000085788	DDHD2	TRUE	TRUE
chr8	38238087	A	C	ENST00000397166	ENSG00000085788	DDHD2	TRUE	FALSE
chr8	38238087	A	G	ENST00000397166	ENSG00000085788	DDHD2	TRUE	FALSE
chr8	38238087	A	T	ENST00000397166	ENSG00000085788	DDHD2	TRUE	FALSE
chr8	38238088	G	A	ENST00000397166	ENSG00000085788	DDHD2	TRUE	FALSE
chr8	38238088	G	C	ENST00000397166	ENSG00000085788	DDHD2	TRUE	FALSE
chr8	38238088	G	T	ENST00000397166	ENSG00000085788	DDHD2	TRUE	FALSE
chr8	38238103	C	A	ENST00000397166	ENSG00000085788	DDHD2	TRUE	TRUE
chr8	38238103	C	G	ENST00000397166	ENSG00000085788	DDHD2	TRUE	TRUE
chr8	38238104	C	T	ENST00000397166	ENSG00000085788	DDHD2	TRUE	TRUE
chr8	38238129	G	A	ENST00000397166	ENSG00000085788	DDHD2	TRUE	TRUE
chr8	38238130	G	A	ENST00000397166	ENSG00000085788	DDHD2	TRUE	TRUE
chr8	38238135	C	A	ENST00000397166	ENSG00000085788	DDHD2	TRUE	TRUE
chr8	38238135	C	G	ENST00000397166	ENSG00000085788	DDHD2	TRUE	TRUE
chr8	38238146	G	T	ENST00000397166	ENSG00000085788	DDHD2	TRUE	TRUE
chr8	38238149	C	T	ENST00000397166	ENSG00000085788	DDHD2	TRUE	TRUE
chr8	38238155	C	T	ENST00000397166	ENSG00000085788	DDHD2	TRUE	TRUE
chr8	38238161	A	T	ENST00000397166	ENSG00000085788	DDHD2	TRUE	TRUE
chr8	38238170	A	T	ENST00000397166	ENSG00000085788	DDHD2	TRUE	TRUE
chr8	38238173	A	T	ENST00000397166	ENSG00000085788	DDHD2	TRUE	TRUE
chr8	38238176	G	T	ENST00000397166	ENSG00000085788	DDHD2	TRUE	TRUE
chr8	38238182	G	T	ENST00000397166	ENSG00000085788	DDHD2	TRUE	TRUE
chr8	38238208	T	A	ENST00000397166	ENSG00000085788	DDHD2	TRUE	TRUE
chr8	38238209	G	T	ENST00000397166	ENSG00000085788	DDHD2	TRUE	TRUE
chr8	38238210	G	A	ENST00000397166	ENSG00000085788	DDHD2	TRUE	FALSE
chr8	38238210	G	C	ENST00000397166	ENSG00000085788	DDHD2	TRUE	FALSE
chr8	38238210	G	T	ENST00000397166	ENSG00000085788	DDHD2	TRUE	FALSE
chr8	38238211	T	A	ENST00000397166	ENSG00000085788	DDHD2	TRUE	FALSE
chr8	38238211	T	C	ENST00000397166	ENSG00000085788	DDHD2	TRUE	FALSE
chr8	38238211	T	G	ENST00000397166	ENSG00000085788	DDHD2	TRUE	FALSE
chr8	38240273	A	C	ENST00000397166	ENSG00000085788	DDHD2	TRUE	FALSE
chr8	38240273	A	G	ENST00000397166	ENSG00000085788	DDHD2	TRUE	FALSE
chr8	38240273	A	T	ENST00000397166	ENSG00000085788	DDHD2	TRUE	FALSE
chr8	38240274	G	A	ENST00000397166	ENSG00000085788	DDHD2	TRUE	FALSE
chr8	38240274	G	C	ENST00000397166	ENSG00000085788	DDHD2	TRUE	FALSE
chr8	38240274	G	T	ENST00000397166	ENSG00000085788	DDHD2	TRUE	FALSE
chr8	38240277	G	T	ENST00000397166	ENSG00000085788	DDHD2	TRUE	TRUE
chr8	38240284	T	A	ENST00000397166	ENSG00000085788	DDHD2	TRUE	TRUE
chr8	38240284	T	G	ENST00000397166	ENSG00000085788	DDHD2	TRUE	TRUE
chr8	38240286	C	T	ENST00000397166	ENSG00000085788	DDHD2	TRUE	TRUE
chr8	38240299	T	A	ENST00000397166	ENSG00000085788	DDHD2	TRUE	TRUE
chr8	38240322	G	T	ENST00000397166	ENSG00000085788	DDHD2	TRUE	TRUE
chr8	38240333	T	A	ENST00000397166	ENSG00000085788	DDHD2	TRUE	TRUE
chr8	38240346	C	T	ENST00000397166	ENSG00000085788	DDHD2	TRUE	TRUE
chr8	38240358	C	T	ENST00000397166	ENSG00000085788	DDHD2	TRUE	TRUE
chr8	38240363	T	A	ENST00000397166	ENSG00000085788	DDHD2	TRUE	TRUE
chr8	38240365	G	A	ENST00000397166	ENSG00000085788	DDHD2	TRUE	FALSE
chr8	38240365	G	C	ENST00000397166	ENSG00000085788	DDHD2	TRUE	FALSE
chr8	38240365	G	T	ENST00000397166	ENSG00000085788	DDHD2	TRUE	FALSE
chr8	38240366	T	A	ENST00000397166	ENSG00000085788	DDHD2	TRUE	FALSE
chr8	38240366	T	C	ENST00000397166	ENSG00000085788	DDHD2	TRUE	FALSE
chr8	38240366	T	G	ENST00000397166	ENSG00000085788	DDHD2	TRUE	FALSE
chr8	38242248	A	C	ENST00000397166	ENSG00000085788	DDHD2	TRUE	FALSE
chr8	38242248	A	G	ENST00000397166	ENSG00000085788	DDHD2	TRUE	FALSE
chr8	38242248	A	T	ENST00000397166	ENSG00000085788	DDHD2	TRUE	FALSE
chr8	38242249	G	A	ENST00000397166	ENSG00000085788	DDHD2	TRUE	FALSE
chr8	38242249	G	C	ENST00000397166	ENSG00000085788	DDHD2	TRUE	FALSE
chr8	38242249	G	T	ENST00000397166	ENSG00000085788	DDHD2	TRUE	FALSE
chr8	38242274	T	A	ENST00000397166	ENSG00000085788	DDHD2	TRUE	TRUE
chr8	38242280	T	A	ENST00000397166	ENSG00000085788	DDHD2	TRUE	TRUE
chr8	38242285	C	T	ENST00000397166	ENSG00000085788	DDHD2	TRUE	TRUE
chr8	38242297	A	T	ENST00000397166	ENSG00000085788	DDHD2	TRUE	TRUE
chr8	38242300	A	T	ENST00000397166	ENSG00000085788	DDHD2	TRUE	TRUE
chr8	38242306	C	T	ENST00000397166	ENSG00000085788	DDHD2	TRUE	TRUE
chr8	38242309	G	T	ENST00000397166	ENSG00000085788	DDHD2	TRUE	TRUE
chr8	38242315	C	T	ENST00000397166	ENSG00000085788	DDHD2	TRUE	TRUE
chr8	38242318	C	T	ENST00000397166	ENSG00000085788	DDHD2	TRUE	TRUE
chr8	38242333	G	T	ENST00000397166	ENSG00000085788	DDHD2	TRUE	TRUE
chr8	38242352	G	A	ENST00000397166	ENSG00000085788	DDHD2	TRUE	TRUE
chr8	38242353	G	A	ENST00000397166	ENSG00000085788	DDHD2	TRUE	TRUE
chr8	38242364	T	A	ENST00000397166	ENSG00000085788	DDHD2	TRUE	TRUE
chr8	38242386	G	A	ENST00000397166	ENSG00000085788	DDHD2	TRUE	FALSE
chr8	38242386	G	C	ENST00000397166	ENSG00000085788	DDHD2	TRUE	TRUE
chr8	38242386	G	T	ENST00000397166	ENSG00000085788	DDHD2	TRUE	TRUE
chr8	38242387	T	A	ENST00000397166	ENSG00000085788	DDHD2	TRUE	FALSE
chr8	38242387	T	C	ENST00000397166	ENSG00000085788	DDHD2	TRUE	FALSE
chr8	38242387	T	G	ENST00000397166	ENSG00000085788	DDHD2	TRUE	FALSE
chr8	38245740	A	C	ENST00000397166	ENSG00000085788	DDHD2	TRUE	TRUE
chr8	38245740	A	G	ENST00000397166	ENSG00000085788	DDHD2	TRUE	TRUE
chr8	38245740	A	T	ENST00000397166	ENSG00000085788	DDHD2	TRUE	TRUE
chr8	38245741	G	A	ENST00000397166	ENSG00000085788	DDHD2	TRUE	TRUE
chr8	38245741	G	C	ENST00000397166	ENSG00000085788	DDHD2	TRUE	TRUE
chr8	38245741	G	T	ENST00000397166	ENSG00000085788	DDHD2	TRUE	TRUE
chr8	38245749	C	T	ENST00000397166	ENSG00000085788	DDHD2	TRUE	TRUE
chr8	38245752	C	T	ENST00000397166	ENSG00000085788	DDHD2	TRUE	TRUE
chr8	38245823	C	A	ENST00000397166	ENSG00000085788	DDHD2	TRUE	TRUE
chr8	38245823	C	G	ENST00000397166	ENSG00000085788	DDHD2	TRUE	TRUE
chr8	38245838	C	A	ENST00000397166	ENSG00000085788	DDHD2	TRUE	TRUE
chr8	38245838	C	G	ENST00000397166	ENSG00000085788	DDHD2	TRUE	TRUE
chr8	38245841	T	A	ENST00000397166	ENSG00000085788	DDHD2	TRUE	TRUE
chr8	38245842	C	T	ENST00000397166	ENSG00000085788	DDHD2	TRUE	TRUE
chr8	38245869	G	T	ENST00000397166	ENSG00000085788	DDHD2	TRUE	TRUE
chr8	38245878	C	T	ENST00000397166	ENSG00000085788	DDHD2	TRUE	TRUE
chr8	38245886	C	A	ENST00000397166	ENSG00000085788	DDHD2	TRUE	TRUE
chr8	38245886	C	G	ENST00000397166	ENSG00000085788	DDHD2	TRUE	TRUE
chr8	38245899	C	T	ENST00000397166	ENSG00000085788	DDHD2	TRUE	TRUE
chr8	38245917	A	T	ENST00000397166	ENSG00000085788	DDHD2	TRUE	TRUE
chr8	38245948	T	A	ENST00000397166	ENSG00000085788	DDHD2	TRUE	TRUE
chr8	38245948	T	G	ENST00000397166	ENSG00000085788	DDHD2	TRUE	TRUE
chr8	38245951	G	A	ENST00000397166	ENSG00000085788	DDHD2	TRUE	FALSE
chr8	38245951	G	C	ENST00000397166	ENSG00000085788	DDHD2	TRUE	FALSE
chr8	38245951	G	T	ENST00000397166	ENSG00000085788	DDHD2	TRUE	FALSE
chr8	38245952	T	A	ENST00000397166	ENSG00000085788	DDHD2	TRUE	FALSE
chr8	38245952	T	C	ENST00000397166	ENSG00000085788	DDHD2	TRUE	FALSE
chr8	38245952	T	G	ENST00000397166	ENSG00000085788	DDHD2	TRUE	FALSE
chr8	38246231	A	C	ENST00000397166	ENSG00000085788	DDHD2	TRUE	FALSE
chr8	38246231	A	G	ENST00000397166	ENSG00000085788	DDHD2	TRUE	FALSE
chr8	38246231	A	T	ENST00000397166	ENSG00000085788	DDHD2	TRUE	FALSE
chr8	38246232	G	A	ENST00000397166	ENSG00000085788	DDHD2	TRUE	FALSE
chr8	38246232	G	C	ENST00000397166	ENSG00000085788	DDHD2	TRUE	FALSE
chr8	38246232	G	T	ENST00000397166	ENSG00000085788	DDHD2	TRUE	FALSE
chr8	38246236	C	A	ENST00000397166	ENSG00000085788	DDHD2	TRUE	TRUE
chr8	38246245	T	A	ENST00000397166	ENSG00000085788	DDHD2	TRUE	TRUE
chr8	38246265	C	T	ENST00000397166	ENSG00000085788	DDHD2	TRUE	TRUE
chr8	38246268	A	T	ENST00000397166	ENSG00000085788	DDHD2	TRUE	TRUE
chr8	38246278	T	A	ENST00000397166	ENSG00000085788	DDHD2	TRUE	TRUE
chr8	38246295	G	T	ENST00000397166	ENSG00000085788	DDHD2	TRUE	TRUE
chr8	38246298	A	T	ENST00000397166	ENSG00000085788	DDHD2	TRUE	TRUE
chr8	38246301	G	A	ENST00000397166	ENSG00000085788	DDHD2	TRUE	FALSE
chr8	38246301	G	C	ENST00000397166	ENSG00000085788	DDHD2	TRUE	FALSE
chr8	38246301	G	T	ENST00000397166	ENSG00000085788	DDHD2	TRUE	FALSE
chr8	38246302	T	A	ENST00000397166	ENSG00000085788	DDHD2	TRUE	FALSE
chr8	38246302	T	C	ENST00000397166	ENSG00000085788	DDHD2	TRUE	FALSE
chr8	38246302	T	G	ENST00000397166	ENSG00000085788	DDHD2	TRUE	FALSE
chr8	38247711	A	C	ENST00000397166	ENSG00000085788	DDHD2	TRUE	FALSE
chr8	38247711	A	G	ENST00000397166	ENSG00000085788	DDHD2	TRUE	FALSE
chr8	38247711	A	T	ENST00000397166	ENSG00000085788	DDHD2	TRUE	FALSE
chr8	38247712	G	A	ENST00000397166	ENSG00000085788	DDHD2	TRUE	FALSE
chr8	38247712	G	C	ENST00000397166	ENSG00000085788	DDHD2	TRUE	FALSE
chr8	38247712	G	T	ENST00000397166	ENSG00000085788	DDHD2	TRUE	FALSE
chr8	38247717	C	A	ENST00000397166	ENSG00000085788	DDHD2	TRUE	TRUE
chr8	38247737	C	T	ENST00000397166	ENSG00000085788	DDHD2	TRUE	TRUE
chr8	38247740	G	T	ENST00000397166	ENSG00000085788	DDHD2	TRUE	TRUE
chr8	38247758	G	T	ENST00000397166	ENSG00000085788	DDHD2	TRUE	TRUE
chr8	38247761	G	T	ENST00000397166	ENSG00000085788	DDHD2	TRUE	TRUE
chr8	38247768	T	A	ENST00000397166	ENSG00000085788	DDHD2	TRUE	TRUE
chr8	38247770	A	T	ENST00000397166	ENSG00000085788	DDHD2	TRUE	TRUE
chr8	38247773	A	T	ENST00000397166	ENSG00000085788	DDHD2	TRUE	TRUE
chr8	38247779	C	T	ENST00000397166	ENSG00000085788	DDHD2	TRUE	TRUE
chr8	38247788	G	T	ENST00000397166	ENSG00000085788	DDHD2	TRUE	TRUE
chr8	38247806	G	T	ENST00000397166	ENSG00000085788	DDHD2	TRUE	TRUE
chr8	38247809	A	T	ENST00000397166	ENSG00000085788	DDHD2	TRUE	TRUE
chr8	38247812	G	T	ENST00000397166	ENSG00000085788	DDHD2	TRUE	TRUE
chr8	38247815	A	T	ENST00000397166	ENSG00000085788	DDHD2	TRUE	TRUE
chr8	38247824	A	T	ENST00000397166	ENSG00000085788	DDHD2	TRUE	TRUE
chr8	38247827	G	T	ENST00000397166	ENSG00000085788	DDHD2	TRUE	TRUE
chr8	38247836	G	A	ENST00000397166	ENSG00000085788	DDHD2	TRUE	FALSE
chr8	38247836	G	C	ENST00000397166	ENSG00000085788	DDHD2	TRUE	TRUE
chr8	38247836	G	T	ENST00000397166	ENSG00000085788	DDHD2	TRUE	TRUE
chr8	38247837	T	A	ENST00000397166	ENSG00000085788	DDHD2	TRUE	TRUE
chr8	38247837	T	C	ENST00000397166	ENSG00000085788	DDHD2	TRUE	FALSE
chr8	38247837	T	G	ENST00000397166	ENSG00000085788	DDHD2	TRUE	TRUE
chr8	38249706	A	C	ENST00000397166	ENSG00000085788	DDHD2	TRUE	FALSE
chr8	38249706	A	G	ENST00000397166	ENSG00000085788	DDHD2	TRUE	FALSE
chr8	38249706	A	T	ENST00000397166	ENSG00000085788	DDHD2	TRUE	FALSE
chr8	38249707	G	A	ENST00000397166	ENSG00000085788	DDHD2	TRUE	FALSE
chr8	38249707	G	C	ENST00000397166	ENSG00000085788	DDHD2	TRUE	FALSE
chr8	38249707	G	T	ENST00000397166	ENSG00000085788	DDHD2	TRUE	FALSE
chr8	38249712	T	A	ENST00000397166	ENSG00000085788	DDHD2	TRUE	TRUE
chr8	38249712	T	G	ENST00000397166	ENSG00000085788	DDHD2	TRUE	TRUE
chr8	38249716	T	A	ENST00000397166	ENSG00000085788	DDHD2	TRUE	TRUE
chr8	38249723	C	T	ENST00000397166	ENSG00000085788	DDHD2	TRUE	TRUE
chr8	38249732	C	T	ENST00000397166	ENSG00000085788	DDHD2	TRUE	TRUE
chr8	38249735	G	T	ENST00000397166	ENSG00000085788	DDHD2	TRUE	TRUE
chr8	38249741	G	T	ENST00000397166	ENSG00000085788	DDHD2	TRUE	TRUE
chr8	38249751	T	A	ENST00000397166	ENSG00000085788	DDHD2	TRUE	TRUE
chr8	38249751	T	G	ENST00000397166	ENSG00000085788	DDHD2	TRUE	TRUE
chr8	38249753	G	T	ENST00000397166	ENSG00000085788	DDHD2	TRUE	TRUE
chr8	38249759	A	T	ENST00000397166	ENSG00000085788	DDHD2	TRUE	TRUE
chr8	38249762	A	T	ENST00000397166	ENSG00000085788	DDHD2	TRUE	TRUE
chr8	38249765	A	T	ENST00000397166	ENSG00000085788	DDHD2	TRUE	TRUE
chr8	38249772	T	A	ENST00000397166	ENSG00000085788	DDHD2	TRUE	TRUE
chr8	38249772	T	G	ENST00000397166	ENSG00000085788	DDHD2	TRUE	TRUE
chr8	38249779	T	A	ENST00000397166	ENSG00000085788	DDHD2	TRUE	TRUE
chr8	38249779	T	G	ENST00000397166	ENSG00000085788	DDHD2	TRUE	TRUE
chr8	38249789	A	T	ENST00000397166	ENSG00000085788	DDHD2	TRUE	TRUE
chr8	38249792	A	T	ENST00000397166	ENSG00000085788	DDHD2	TRUE	TRUE
chr8	38249799	C	A	ENST00000397166	ENSG00000085788	DDHD2	TRUE	TRUE
chr8	38249799	C	G	ENST00000397166	ENSG00000085788	DDHD2	TRUE	TRUE
chr8	38249804	G	A	ENST00000397166	ENSG00000085788	DDHD2	TRUE	FALSE
chr8	38249804	G	C	ENST00000397166	ENSG00000085788	DDHD2	TRUE	FALSE
chr8	38249804	G	T	ENST00000397166	ENSG00000085788	DDHD2	TRUE	FALSE
chr8	38249805	T	A	ENST00000397166	ENSG00000085788	DDHD2	TRUE	FALSE
chr8	38249805	T	C	ENST00000397166	ENSG00000085788	DDHD2	TRUE	FALSE
chr8	38249805	T	G	ENST00000397166	ENSG00000085788	DDHD2	TRUE	FALSE
chr8	38251910	A	C	ENST00000397166	ENSG00000085788	DDHD2	TRUE	FALSE
chr8	38251910	A	G	ENST00000397166	ENSG00000085788	DDHD2	TRUE	FALSE
chr8	38251910	A	T	ENST00000397166	ENSG00000085788	DDHD2	TRUE	FALSE
chr8	38251911	G	A	ENST00000397166	ENSG00000085788	DDHD2	TRUE	FALSE
chr8	38251911	G	C	ENST00000397166	ENSG00000085788	DDHD2	TRUE	FALSE
chr8	38251911	G	T	ENST00000397166	ENSG00000085788	DDHD2	TRUE	FALSE
chr8	38251918	A	T	ENST00000397166	ENSG00000085788	DDHD2	TRUE	TRUE
chr8	38251921	A	T	ENST00000397166	ENSG00000085788	DDHD2	TRUE	TRUE
chr8	38251933	C	T	ENST00000397166	ENSG00000085788	DDHD2	TRUE	TRUE
chr8	38251943	C	A	ENST00000397166	ENSG00000085788	DDHD2	TRUE	TRUE
chr8	38251943	C	G	ENST00000397166	ENSG00000085788	DDHD2	TRUE	TRUE
chr8	38251960	A	T	ENST00000397166	ENSG00000085788	DDHD2	TRUE	TRUE
chr8	38251963	G	T	ENST00000397166	ENSG00000085788	DDHD2	TRUE	TRUE
chr8	38251969	G	T	ENST00000397166	ENSG00000085788	DDHD2	TRUE	TRUE
chr8	38251977	C	A	ENST00000397166	ENSG00000085788	DDHD2	TRUE	TRUE
chr8	38251993	A	T	ENST00000397166	ENSG00000085788	DDHD2	TRUE	TRUE
chr8	38252007	T	A	ENST00000397166	ENSG00000085788	DDHD2	TRUE	TRUE
chr8	38252007	T	G	ENST00000397166	ENSG00000085788	DDHD2	TRUE	TRUE
chr8	38252026	C	T	ENST00000397166	ENSG00000085788	DDHD2	TRUE	TRUE
chr8	38252029	G	A	ENST00000397166	ENSG00000085788	DDHD2	TRUE	FALSE
chr8	38252029	G	C	ENST00000397166	ENSG00000085788	DDHD2	TRUE	FALSE
chr8	38252029	G	T	ENST00000397166	ENSG00000085788	DDHD2	TRUE	FALSE
chr8	38252030	T	A	ENST00000397166	ENSG00000085788	DDHD2	TRUE	FALSE
chr8	38252030	T	C	ENST00000397166	ENSG00000085788	DDHD2	TRUE	FALSE
chr8	38252030	T	G	ENST00000397166	ENSG00000085788	DDHD2	TRUE	FALSE
chr8	38252130	A	C	ENST00000397166	ENSG00000085788	DDHD2	TRUE	FALSE
chr8	38252130	A	G	ENST00000397166	ENSG00000085788	DDHD2	TRUE	FALSE
chr8	38252130	A	T	ENST00000397166	ENSG00000085788	DDHD2	TRUE	FALSE
chr8	38252131	G	A	ENST00000397166	ENSG00000085788	DDHD2	TRUE	TRUE
chr8	38252131	G	C	ENST00000397166	ENSG00000085788	DDHD2	TRUE	FALSE
chr8	38252131	G	T	ENST00000397166	ENSG00000085788	DDHD2	TRUE	FALSE
chr8	38252141	A	T	ENST00000397166	ENSG00000085788	DDHD2	TRUE	TRUE
chr8	38252146	C	A	ENST00000397166	ENSG00000085788	DDHD2	TRUE	TRUE
chr8	38252146	C	G	ENST00000397166	ENSG00000085788	DDHD2	TRUE	TRUE
chr8	38252161	T	A	ENST00000397166	ENSG00000085788	DDHD2	TRUE	TRUE
chr8	38252161	T	G	ENST00000397166	ENSG00000085788	DDHD2	TRUE	TRUE
chr8	38252162	A	T	ENST00000397166	ENSG00000085788	DDHD2	TRUE	TRUE
chr8	38252168	G	T	ENST00000397166	ENSG00000085788	DDHD2	TRUE	TRUE
chr8	38252186	G	T	ENST00000397166	ENSG00000085788	DDHD2	TRUE	TRUE
chr8	38252198	G	T	ENST00000397166	ENSG00000085788	DDHD2	TRUE	TRUE
chr8	38252216	C	T	ENST00000397166	ENSG00000085788	DDHD2	TRUE	TRUE
chr8	38252219	G	T	ENST00000397166	ENSG00000085788	DDHD2	TRUE	TRUE
chr8	38252225	A	T	ENST00000397166	ENSG00000085788	DDHD2
chr8	38252228	A	T	ENST00000397166	ENSG00000085788	DDHD2	TRUE	TRUE
chr8	38252245	C	A	ENST00000397166	ENSG00000085788	DDHD2	TRUE	TRUE
chr8	38252245	C	G	ENST00000397166	ENSG00000085788	DDHD2	TRUE	TRUE
chr8	38252246	A	T	ENST00000397166	ENSG00000085788	DDHD2	TRUE	TRUE
chr8	38252260	C	A	ENST00000397166	ENSG00000085788	DDHD2	TRUE	TRUE
chr8	38252261	A	T	ENST00000397166	ENSG00000085788	DDHD2	TRUE	TRUE
chr8	38252281	T	A	ENST00000397166	ENSG00000085788	DDHD2	TRUE	TRUE
chr8	38252281	T	G	ENST00000397166	ENSG00000085788	DDHD2	TRUE	TRUE
chr8	38252288	G	A	ENST00000397166	ENSG00000085788	DDHD2	TRUE	FALSE
chr8	38252288	G	C	ENST00000397166	ENSG00000085788	DDHD2	TRUE	FALSE
chr8	38252288	G	T	ENST00000397166	ENSG00000085788	DDHD2	TRUE	FALSE
chr8	38252289	T	A	ENST00000397166	ENSG00000085788	DDHD2	TRUE	FALSE
chr8	38252289	T	C	ENST00000397166	ENSG00000085788	DDHD2	TRUE	FALSE
chr8	38252289	T	G	ENST00000397166	ENSG00000085788	DDHD2	TRUE	FALSE
chr8	38252720	A	C	ENST00000397166	ENSG00000085788	DDHD2	TRUE	FALSE
chr8	38252720	A	G	ENST00000397166	ENSG00000085788	DDHD2	TRUE	FALSE
chr8	38252720	A	T	ENST00000397166	ENSG00000085788	DDHD2	TRUE	FALSE
chr8	38252721	G	A	ENST00000397166	ENSG00000085788	DDHD2	TRUE	FALSE
chr8	38252721	G	C	ENST00000397166	ENSG00000085788	DDHD2	TRUE	FALSE
chr8	38252721	G	T	ENST00000397166	ENSG00000085788	DDHD2	TRUE	FALSE
chr8	38252739	T	A	ENST00000397166	ENSG00000085788	DDHD2	TRUE	TRUE
chr8	38252739	T	G	ENST00000397166	ENSG00000085788	DDHD2	TRUE	TRUE
chr8	38252746	G	T	ENST00000397166	ENSG00000085788	DDHD2	TRUE	TRUE
chr8	38252764	G	T	ENST00000397166	ENSG00000085788	DDHD2	TRUE	TRUE
chr8	38252770	G	T	ENST00000397166	ENSG00000085788	DDHD2	TRUE	TRUE
chr8	38252776	G	T	ENST00000397166	ENSG00000085788	DDHD2	TRUE	TRUE
chr8	38252800	A	T	ENST00000397166	ENSG00000085788	DDHD2	TRUE	TRUE
chr8	38252809	A	T	ENST00000397166	ENSG00000085788	DDHD2	TRUE	TRUE
chr8	38252822	T	A	ENST00000397166	ENSG00000085788	DDHD2	TRUE	TRUE
chr8	38252822	T	G	ENST00000397166	ENSG00000085788	DDHD2	TRUE	TRUE
chr8	38252824	G	T	ENST00000397166	ENSG00000085788	DDHD2	TRUE	TRUE
chr8	38252825	G	A	ENST00000397166	ENSG00000085788	DDHD2	TRUE	FALSE
chr8	38252825	G	C	ENST00000397166	ENSG00000085788	DDHD2	TRUE	FALSE
chr8	38252825	G	T	ENST00000397166	ENSG00000085788	DDHD2	TRUE	FALSE
chr8	38252826	T	A	ENST00000397166	ENSG00000085788	DDHD2	TRUE	FALSE
chr8	38252826	T	C	ENST00000397166	ENSG00000085788	DDHD2	TRUE	FALSE
chr8	38252826	T	G	ENST00000397166	ENSG00000085788	DDHD2	TRUE	FALSE
chr8	38252955	A	C	ENST00000397166	ENSG00000085788	DDHD2	TRUE	FALSE
chr8	38252955	A	G	ENST00000397166	ENSG00000085788	DDHD2	TRUE	FALSE
chr8	38252955	A	T	ENST00000397166	ENSG00000085788	DDHD2	TRUE	FALSE
chr8	38252956	G	A	ENST00000397166	ENSG00000085788	DDHD2	TRUE	FALSE
chr8	38252956	G	C	ENST00000397166	ENSG00000085788	DDHD2	TRUE	FALSE
chr8	38252956	G	T	ENST00000397166	ENSG00000085788	DDHD2	TRUE	FALSE
chr8	38252962	A	T	ENST00000397166	ENSG00000085788	DDHD2	TRUE	TRUE
chr8	38252965	G	T	ENST00000397166	ENSG00000085788	DDHD2	TRUE	TRUE
chr8	38252972	T	A	ENST00000397166	ENSG00000085788	DDHD2	TRUE	TRUE
chr8	38252995	A	T	ENST00000397166	ENSG00000085788	DDHD2	TRUE	TRUE
chr8	38253005	T	A	ENST00000397166	ENSG00000085788	DDHD2	TRUE	TRUE
chr8	38253014	C	A	ENST00000397166	ENSG00000085788	DDHD2	TRUE	TRUE
chr8	38253029	G	A	ENST00000397166	ENSG00000085788	DDHD2	TRUE	TRUE
chr8	38253030	G	A	ENST00000397166	ENSG00000085788	DDHD2	TRUE	TRUE
chr8	38253031	A	T	ENST00000397166	ENSG00000085788	DDHD2	TRUE	TRUE
chr8	38253043	A	T	ENST00000397166	ENSG00000085788	DDHD2	TRUE	TRUE
chr8	38253054	C	A	ENST00000397166	ENSG00000085788	DDHD2	TRUE	TRUE
chr8	38253054	C	G	ENST00000397166	ENSG00000085788	DDHD2	TRUE	TRUE
chr8	38253062	T	A	ENST00000397166	ENSG00000085788	DDHD2	TRUE	TRUE
chr8	38253062	T	G	ENST00000397166	ENSG00000085788	DDHD2	TRUE	TRUE
chr8	38253064	C	T	ENST00000397166	ENSG00000085788	DDHD2	TRUE	TRUE
chr8	38253071	C	A	ENST00000397166	ENSG00000085788	DDHD2	TRUE	TRUE
chr8	38253071	C	G	ENST00000397166	ENSG00000085788	DDHD2	TRUE	TRUE
chr8	38253073	G	T	ENST00000397166	ENSG00000085788	DDHD2	TRUE	TRUE
chr8	38253082	G	T	ENST00000397166	ENSG00000085788	DDHD2	TRUE	TRUE
chr8	38253085	G	T	ENST00000397166	ENSG00000085788	DDHD2	TRUE	TRUE
chr8	38253091	G	T	ENST00000397166	ENSG00000085788	DDHD2	TRUE	TRUE
chr8	38253097	G	T	ENST00000397166	ENSG00000085788	DDHD2	TRUE	TRUE
chr8	38253103	G	T	ENST00000397166	ENSG00000085788	DDHD2	TRUE	TRUE
chr8	38253107	C	A	ENST00000397166	ENSG00000085788	DDHD2	TRUE	TRUE
chr8	38253107	C	G	ENST00000397166	ENSG00000085788	DDHD2	TRUE	TRUE
chr8	38253113	C	A	ENST00000397166	ENSG00000085788	DDHD2	TRUE	TRUE
chr8	38253113	C	G	ENST00000397166	ENSG00000085788	DDHD2	TRUE	TRUE
chr8	38253115	G	T	ENST00000397166	ENSG00000085788	DDHD2	TRUE	TRUE
chr8	38253118	A	T	ENST00000397166	ENSG00000085788	DDHD2	TRUE	TRUE
chr8	38253128	G	A	ENST00000397166	ENSG00000085788	DDHD2	TRUE	FALSE
chr8	38253128	G	C	ENST00000397166	ENSG00000085788	DDHD2	TRUE	FALSE
chr8	38253128	G	T	ENST00000397166	ENSG00000085788	DDHD2	TRUE	FALSE
chr8	38253129	T	A	ENST00000397166	ENSG00000085788	DDHD2	TRUE	FALSE
chr8	38253129	T	C	ENST00000397166	ENSG00000085788	DDHD2	TRUE	FALSE
chr8	38253129	T	G	ENST00000397166	ENSG00000085788	DDHD2	TRUE	FALSE
chr8	38253554	A	C	ENST00000397166	ENSG00000085788	DDHD2	TRUE	FALSE
chr8	38253554	A	G	ENST00000397166	ENSG00000085788	DDHD2	TRUE	FALSE
chr8	38253554	A	T	ENST00000397166	ENSG00000085788	DDHD2	TRUE	FALSE
chr8	38253555	G	A	ENST00000397166	ENSG00000085788	DDHD2	TRUE	FALSE
chr8	38253555	G	C	ENST00000397166	ENSG00000085788	DDHD2	TRUE	FALSE
chr8	38253555	G	T	ENST00000397166	ENSG00000085788	DDHD2	TRUE	FALSE
chr8	38253567	G	T	ENST00000397166	ENSG00000085788	DDHD2	TRUE	TRUE
chr8	38253570	G	T	ENST00000397166	ENSG00000085788	DDHD2	TRUE	TRUE
chr8	38253588	A	T	ENST00000397166	ENSG00000085788	DDHD2	TRUE	TRUE
chr8	38253591	G	T	ENST00000397166	ENSG00000085788	DDHD2	TRUE	TRUE
chr8	38253594	G	T	ENST00000397166	ENSG00000085788	DDHD2	TRUE	TRUE
chr8	38253627	G	T	ENST00000397166	ENSG00000085788	DDHD2	TRUE	TRUE
chr8	38253633	C	T	ENST00000397166	ENSG00000085788	DDHD2	TRUE	TRUE
chr8	38253647	T	A	ENST00000397166	ENSG00000085788	DDHD2	TRUE	TRUE
chr8	38253647	T	G	ENST00000397166	ENSG00000085788	DDHD2	TRUE	TRUE
chr8	38253654	C	T	ENST00000397166	ENSG00000085788	DDHD2	TRUE	TRUE
chr8	38253657	G	T	ENST00000397166	ENSG00000085788	DDHD2	TRUE	TRUE
chr8	38253660	A	T	ENST00000397166	ENSG00000085788	DDHD2	TRUE	TRUE
chr8	38253669	G	T	ENST00000397166	ENSG00000085788	DDHD2	FALSE	FALSE
chr8	38253681	G	T	ENST00000397166	ENSG00000085788	DDHD2	FALSE	FALSE
chr8	38253686	T	A	ENST00000397166	ENSG00000085788	DDHD2	FALSE	FALSE
chr8	38253686	T	G	ENST00000397166	ENSG00000085788	DDHD2	FALSE	FALSE
chr8	38253688	T	A	ENST00000397166	ENSG00000085788	DDHD2	FALSE	FALSE
chr8	38253688	T	G	ENST00000397166	ENSG00000085788	DDHD2	FALSE	FALSE
chr8	38253697	T	A	ENST00000397166	ENSG00000085788	DDHD2	FALSE	FALSE
chr8	38253697	T	G	ENST00000397166	ENSG00000085788	DDHD2	FALSE	FALSE
chr8	38253699	C	T	ENST00000397166	ENSG00000085788	DDHD2	FALSE	FALSE
chr8	38253713	C	A	ENST00000397166	ENSG00000085788	DDHD2	FALSE	FALSE
chr8	38253716	C	A	ENST00000397166	ENSG00000085788	DDHD2	FALSE	FALSE
chr8	38253716	C	G	ENST00000397166	ENSG00000085788	DDHD2	FALSE	FALSE
chr8	38253718	G	A	ENST00000397166	ENSG00000085788	DDHD2	FALSE	FALSE
chr8	38253719	G	A	ENST00000397166	ENSG00000085788	DDHD2	TRUE	FALSE
chr8	38253719	G	C	ENST00000397166	ENSG00000085788	DDHD2	TRUE	FALSE
chr8	38253719	G	T	ENST00000397166	ENSG00000085788	DDHD2	TRUE	FALSE
chr8	38253720	T	A	ENST00000397166	ENSG00000085788	DDHD2	TRUE	FALSE
chr8	38253720	T	C	ENST00000397166	ENSG00000085788	DDHD2	TRUE	FALSE
chr8	38253720	T	G	ENST00000397166	ENSG00000085788	DDHD2	TRUE	FALSE
chr8	38260038	A	C	ENST00000397166	ENSG00000085788	DDHD2	TRUE	FALSE
chr8	38260038	A	G	ENST00000397166	ENSG00000085788	DDHD2	TRUE	FALSE
chr8	38260038	A	T	ENST00000397166	ENSG00000085788	DDHD2	TRUE	FALSE
chr8	38260039	G	A	ENST00000397166	ENSG00000085788	DDHD2	TRUE	FALSE
chr8	38260039	G	C	ENST00000397166	ENSG00000085788	DDHD2	TRUE	FALSE
chr8	38260039	G	T	ENST00000397166	ENSG00000085788	DDHD2	TRUE	FALSE
chr8	38260040	G	A	ENST00000397166	ENSG00000085788	DDHD2	FALSE	FALSE
chr8	38260041	G	T	ENST00000397166	ENSG00000085788	DDHD2	FALSE	FALSE
chr8	38260047	G	T	ENST00000397166	ENSG00000085788	DDHD2	FALSE	FALSE
chr8	38260060	T	A	ENST00000397166	ENSG00000085788	DDHD2	FALSE	FALSE
chr8	38260071	A	T	ENST00000397166	ENSG00000085788	DDHD2	FALSE	FALSE
chr8	38260074	G	T	ENST00000397166	ENSG00000085788	DDHD2	FALSE	FALSE
chr8	38260082	C	A	ENST00000397166	ENSG00000085788	DDHD2	FALSE	FALSE
chr8	38260082	C	G	ENST00000397166	ENSG00000085788	DDHD2	FALSE	FALSE
chr8	38260083	C	T	ENST00000397166	ENSG00000085788	DDHD2	FALSE	FALSE
chr8	38260089	C	T	ENST00000397166	ENSG00000085788	DDHD2	FALSE	FALSE
chr8	38260107	C	T	ENST00000397166	ENSG00000085788	DDHD2	FALSE	FALSE
chr8	38260114	T	A	ENST00000397166	ENSG00000085788	DDHD2	FALSE	FALSE
chr8	38260114	T	G	ENST00000397166	ENSG00000085788	DDHD2	FALSE	FALSE
chr8	38260116	C	T	ENST00000397166	ENSG00000085788	DDHD2	FALSE	FALSE
chr8	38260148	G	A	ENST00000397166	ENSG00000085788	DDHD2	TRUE	FALSE
chr8	38260148	G	C	ENST00000397166	ENSG00000085788	DDHD2	TRUE	FALSE
chr8	38260148	G	T	ENST00000397166	ENSG00000085788	DDHD2	TRUE	FALSE
chr8	38260149	T	A	ENST00000397166	ENSG00000085788	DDHD2	TRUE	FALSE
chr8	38260149	T	C	ENST00000397166	ENSG00000085788	DDHD2	TRUE	FALSE
chr8	38260149	T	G	ENST00000397166	ENSG00000085788	DDHD2	TRUE	FALSE
chr8	38260598	A	C	ENST00000397166	ENSG00000085788	DDHD2	FALSE	FALSE
chr8	38260598	A	G	ENST00000397166	ENSG00000085788	DDHD2	FALSE	FALSE
chr8	38260598	A	T	ENST00000397166	ENSG00000085788	DDHD2	FALSE	FALSE
chr8	38260599	G	A	ENST00000397166	ENSG00000085788	DDHD2	FALSE	FALSE
chr8	38260599	G	C	ENST00000397166	ENSG00000085788	DDHD2	FALSE	FALSE
chr8	38260599	G	T	ENST00000397166	ENSG00000085788	DDHD2	FALSE	FALSE
chr8	38264456	A	T	ENST00000424479	ENSG00000147535	PLPP5	FALSE	FALSE
chr8	38264459	A	C	ENST00000424479	ENSG00000147535	PLPP5	FALSE	FALSE
chr8	38264459	A	T	ENST00000424479	ENSG00000147535	PLPP5	FALSE	FALSE
chr8	38264476	T	A	ENST00000424479	ENSG00000147535	PLPP5	FALSE	FALSE
chr8	38264479	G	A	ENST00000424479	ENSG00000147535	PLPP5	FALSE	FALSE
chr8	38264500	T	A	ENST00000424479	ENSG00000147535	PLPP5	FALSE	FALSE
chr8	38264506	G	A	ENST00000424479	ENSG00000147535	PLPP5	FALSE	FALSE
chr8	38264515	T	A	ENST00000424479	ENSG00000147535	PLPP5	FALSE	FALSE
chr8	38264519	G	T	ENST00000424479	ENSG00000147535	PLPP5	FALSE	FALSE
chr8	38264524	C	A	ENST00000424479	ENSG00000147535	PLPP5	FALSE	FALSE
chr8	38264543	A	C	ENST00000424479	ENSG00000147535	PLPP5	FALSE	FALSE
chr8	38264543	A	T	ENST00000424479	ENSG00000147535	PLPP5	FALSE	FALSE
chr8	38264546	A	C	ENST00000424479	ENSG00000147535	PLPP5	FALSE	FALSE
chr8	38264546	A	T	ENST00000424479	ENSG00000147535	PLPP5	FALSE	FALSE
chr8	38264551	G	A	ENST00000424479	ENSG00000147535	PLPP5	FALSE	FALSE
chr8	38264555	A	C	ENST00000424479	ENSG00000147535	PLPP5	FALSE	FALSE
chr8	38264555	A	T	ENST00000424479	ENSG00000147535	PLPP5	FALSE	FALSE
chr8	38264558	G	T	ENST00000424479	ENSG00000147535	PLPP5	FALSE	FALSE
chr8	38264564	A	C	ENST00000424479	ENSG00000147535	PLPP5	FALSE	FALSE
chr8	38264564	A	T	ENST00000424479	ENSG00000147535	PLPP5	FALSE	FALSE
chr8	38264581	C	A	ENST00000424479	ENSG00000147535	PLPP5	FALSE	FALSE
chr8	38264593	C	A	ENST00000424479	ENSG00000147535	PLPP5	FALSE	FALSE
chr8	38264605	C	A	ENST00000424479	ENSG00000147535	PLPP5	FALSE	FALSE
chr8	38264605	C	G	ENST00000424479	ENSG00000147535	PLPP5	FALSE	FALSE
chr8	38264605	C	T	ENST00000424479	ENSG00000147535	PLPP5	FALSE	FALSE
chr8	38264606	T	A	ENST00000424479	ENSG00000147535	PLPP5	FALSE	FALSE
chr8	38264606	T	C	ENST00000424479	ENSG00000147535	PLPP5	FALSE	FALSE
chr8	38264606	T	G	ENST00000424479	ENSG00000147535	PLPP5	FALSE	FALSE
chr8	38266139	A	C	ENST00000424479	ENSG00000147535	PLPP5	TRUE	FALSE
chr8	38266139	A	G	ENST00000424479	ENSG00000147535	PLPP5	TRUE	FALSE
chr8	38266139	A	T	ENST00000424479	ENSG00000147535	PLPP5	TRUE	FALSE
chr8	38266140	C	A	ENST00000424479	ENSG00000147535	PLPP5	TRUE	FALSE
chr8	38266140	C	G	ENST00000424479	ENSG00000147535	PLPP5	TRUE	FALSE
chr8	38266140	C	T	ENST00000424479	ENSG00000147535	PLPP5	TRUE	FALSE
chr8	38266144	G	A	ENST00000424479	ENSG00000147535	PLPP5	FALSE	FALSE
chr8	38266145	C	T	ENST00000424479	ENSG00000147535	PLPP5	FALSE	FALSE
chr8	38266146	C	T	ENST00000424479	ENSG00000147535	PLPP5	FALSE	FALSE
chr8	38266156	T	A	ENST00000424479	ENSG00000147535	PLPP5	FALSE	FALSE
chr8	38266157	G	C	ENST00000424479	ENSG00000147535	PLPP5	FALSE	FALSE
chr8	38266157	G	T	ENST00000424479	ENSG00000147535	PLPP5	FALSE	FALSE
chr8	38266163	A	T	ENST00000424479	ENSG00000147535	PLPP5	FALSE	FALSE
chr8	38266206	G	C	ENST00000424479	ENSG00000147535	PLPP5	TRUE	TRUE
chr8	38266206	G	T	ENST00000424479	ENSG00000147535	PLPP5	TRUE	TRUE
chr8	38266217	A	T	ENST00000424479	ENSG00000147535	PLPP5	TRUE	TRUE
chr8	38266226	C	T	ENST00000424479	ENSG00000147535	PLPP5	TRUE	TRUE
chr8	38266227	C	T	ENST00000424479	ENSG00000147535	PLPP5	TRUE	TRUE
chr8	38266234	T	A	ENST00000424479	ENSG00000147535	PLPP5	TRUE	TRUE
chr8	38266246	G	A	ENST00000424479	ENSG00000147535	PLPP5	TRUE	TRUE
chr8	38266256	G	T	ENST00000424479	ENSG00000147535	PLPP5	TRUE	TRUE
chr8	38266263	A	C	ENST00000424479	ENSG00000147535	PLPP5	TRUE	TRUE
chr8	38266263	A	T	ENST00000424479	ENSG00000147535	PLPP5	TRUE	TRUE
chr8	38266267	T	A	ENST00000424479	ENSG00000147535	PLPP5	TRUE	TRUE
chr8	38266277	G	C	ENST00000424479	ENSG00000147535	PLPP5	TRUE	TRUE
chr8	38266277	G	T	ENST00000424479	ENSG00000147535	PLPP5	TRUE	TRUE
chr8	38266312	C	A	ENST00000424479	ENSG00000147535	PLPP5	TRUE	FALSE
chr8	38266312	C	G	ENST00000424479	ENSG00000147535	PLPP5	TRUE	FALSE
chr8	38266312	C	T	ENST00000424479	ENSG00000147535	PLPP5	TRUE	FALSE
chr8	38266313	T	A	ENST00000424479	ENSG00000147535	PLPP5	TRUE	FALSE
chr8	38266313	T	C	ENST00000424479	ENSG00000147535	PLPP5	TRUE	FALSE
chr8	38266313	T	G	ENST00000424479	ENSG00000147535	PLPP5	TRUE	FALSE
chr8	38267265	A	C	ENST00000424479	ENSG00000147535	PLPP5	FALSE	FALSE
chr8	38267265	A	G	ENST00000424479	ENSG00000147535	PLPP5	FALSE	FALSE
chr8	38267265	A	T	ENST00000424479	ENSG00000147535	PLPP5	FALSE	FALSE
chr8	38267266	C	A	ENST00000424479	ENSG00000147535	PLPP5	FALSE	FALSE
chr8	38267266	C	G	ENST00000424479	ENSG00000147535	PLPP5	FALSE	FALSE
chr8	38267266	C	T	ENST00000424479	ENSG00000147535	PLPP5	FALSE	FALSE
chr8	38267279	C	A	ENST00000424479	ENSG00000147535	PLPP5	TRUE	TRUE
chr8	38267294	T	A	ENST00000424479	ENSG00000147535	PLPP5	TRUE	TRUE
chr8	38267297	G	A	ENST00000424479	ENSG00000147535	PLPP5	TRUE	TRUE
chr8	38267303	C	A	ENST00000424479	ENSG00000147535	PLPP5	TRUE	TRUE
chr8	38267318	T	A	ENST00000424479	ENSG00000147535	PLPP5	TRUE	TRUE
chr8	38267328	A	T	ENST00000424479	ENSG00000147535	PLPP5	TRUE	TRUE
chr8	38267335	A	T	ENST00000424479	ENSG00000147535	PLPP5	TRUE	TRUE
chr8	38267364	G	T	ENST00000424479	ENSG00000147535	PLPP5	TRUE	TRUE
chr8	38267370	G	C	ENST00000424479	ENSG00000147535	PLPP5	TRUE	TRUE
chr8	38267370	G	T	ENST00000424479	ENSG00000147535	PLPP5	TRUE	TRUE
chr8	38267392	C	A	ENST00000424479	ENSG00000147535	PLPP5	TRUE	FALSE
chr8	38267392	C	G	ENST00000424479	ENSG00000147535	PLPP5	TRUE	FALSE
chr8	38267392	C	T	ENST00000424479	ENSG00000147535	PLPP5	TRUE	FALSE
chr8	38267393	T	A	ENST00000424479	ENSG00000147535	PLPP5	TRUE	FALSE
chr8	38267393	T	C	ENST00000424479	ENSG00000147535	PLPP5	TRUE	FALSE
chr8	38267393	T	G	ENST00000424479	ENSG00000147535	PLPP5	TRUE	FALSE
chr8	38267895	A	C	ENST00000424479	ENSG00000147535	PLPP5	TRUE	FALSE
chr8	38267895	A	G	ENST00000424479	ENSG00000147535	PLPP5	TRUE	FALSE
chr8	38267895	A	T	ENST00000424479	ENSG00000147535	PLPP5	TRUE	FALSE
chr8	38267896	C	A	ENST00000424479	ENSG00000147535	PLPP5	TRUE	FALSE
chr8	38267896	C	G	ENST00000424479	ENSG00000147535	PLPP5	TRUE	FALSE
chr8	38267896	C	T	ENST00000424479	ENSG00000147535	PLPP5	TRUE	FALSE
chr8	38267913	T	A	ENST00000424479	ENSG00000147535	PLPP5	TRUE	TRUE
chr8	38267961	C	A	ENST00000424479	ENSG00000147535	PLPP5	TRUE	FALSE
chr8	38267961	C	G	ENST00000424479	ENSG00000147535	PLPP5	TRUE	FALSE
chr8	38267961	C	T	ENST00000424479	ENSG00000147535	PLPP5	TRUE	FALSE
chr8	38267962	T	A	ENST00000424479	ENSG00000147535	PLPP5	TRUE	FALSE
chr8	38267962	T	C	ENST00000424479	ENSG00000147535	PLPP5	TRUE	FALSE
chr8	38267962	T	G	ENST00000424479	ENSG00000147535	PLPP5	TRUE	FALSE
chr8	38268369	A	C	ENST00000424479	ENSG00000147535	PLPP5	TRUE	FALSE
chr8	38268369	A	G	ENST00000424479	ENSG00000147535	PLPP5	TRUE	FALSE
chr8	38268369	A	T	ENST00000424479	ENSG00000147535	PLPP5	TRUE	FALSE
chr8	38268370	C	A	ENST00000424479	ENSG00000147535	PLPP5	TRUE	FALSE
chr8	38268370	C	G	ENST00000424479	ENSG00000147535	PLPP5	TRUE	FALSE
chr8	38268370	C	T	ENST00000424479	ENSG00000147535	PLPP5	TRUE	FALSE
chr8	38268375	G	T	ENST00000424479	ENSG00000147535	PLPP5	TRUE	TRUE
chr8	38268383	G	A	ENST00000424479	ENSG00000147535	PLPP5	TRUE	TRUE
chr8	38268386	T	A	ENST00000424479	ENSG00000147535	PLPP5	TRUE	TRUE
chr8	38268395	T	A	ENST00000424479	ENSG00000147535	PLPP5	TRUE	TRUE
chr8	38268407	T	A	ENST00000424479	ENSG00000147535	PLPP5	TRUE	TRUE
chr8	38268410	T	A	ENST00000424479	ENSG00000147535	PLPP5	TRUE	TRUE
chr8	38268419	T	A	ENST00000424479	ENSG00000147535	PLPP5	TRUE	TRUE
chr8	38268462	C	A	ENST00000424479	ENSG00000147535	PLPP5	FALSE	FALSE
chr8	38268462	C	G	ENST00000424479	ENSG00000147535	PLPP5	FALSE	FALSE
chr8	38268462	C	T	ENST00000424479	ENSG00000147535	PLPP5	FALSE	FALSE
chr8	38268463	T	A	ENST00000424479	ENSG00000147535	PLPP5	FALSE	FALSE
chr8	38268463	T	C	ENST00000424479	ENSG00000147535	PLPP5	FALSE	FALSE
chr8	38268463	T	G	ENST00000424479	ENSG00000147535	PLPP5	FALSE	FALSE
chr8	38268880	A	C	ENST00000424479	ENSG00000147535	PLPP5	TRUE	FALSE
chr8	38268880	A	G	ENST00000424479	ENSG00000147535	PLPP5	TRUE	FALSE
chr8	38268880	A	T	ENST00000424479	ENSG00000147535	PLPP5	TRUE	FALSE
chr8	38268881	C	A	ENST00000424479	ENSG00000147535	PLPP5	TRUE	FALSE
chr8	38268881	C	G	ENST00000424479	ENSG00000147535	PLPP5	TRUE	FALSE
chr8	38268881	C	T	ENST00000424479	ENSG00000147535	PLPP5	TRUE	FALSE
chr8	38268893	T	A	ENST00000424479	ENSG00000147535	PLPP5	TRUE	TRUE
chr8	38268903	A	C	ENST00000424479	ENSG00000147535	PLPP5	TRUE	TRUE
chr8	38268903	A	T	ENST00000424479	ENSG00000147535	PLPP5	TRUE	TRUE
chr8	38268908	C	A	ENST00000424479	ENSG00000147535	PLPP5	TRUE	TRUE
chr8	38268914	C	A	ENST00000424479	ENSG00000147535	PLPP5	TRUE	TRUE
chr8	38268918	G	C	ENST00000424479	ENSG00000147535	PLPP5	TRUE	TRUE
chr8	38268918	G	T	ENST00000424479	ENSG00000147535	PLPP5	TRUE	TRUE
chr8	38268930	G	C	ENST00000424479	ENSG00000147535	PLPP5	TRUE	TRUE
chr8	38268930	G	T	ENST00000424479	ENSG00000147535	PLPP5	TRUE	TRUE
chr8	38268936	C	T	ENST00000424479	ENSG00000147535	PLPP5	TRUE	TRUE
chr8	38268937	C	T	ENST00000424479	ENSG00000147535	PLPP5	TRUE	TRUE
chr8	38268944	C	A	ENST00000424479	ENSG00000147535	PLPP5	TRUE	TRUE
chr8	38268947	C	A	ENST00000424479	ENSG00000147535	PLPP5	TRUE	TRUE
chr8	38268953	G	A	ENST00000424479	ENSG00000147535	PLPP5	TRUE	TRUE
chr8	38268962	T	A	ENST00000424479	ENSG00000147535	PLPP5	TRUE	TRUE
chr8	38268965	G	A	ENST00000424479	ENSG00000147535	PLPP5	TRUE	TRUE
chr8	38268983	C	A	ENST00000424479	ENSG00000147535	PLPP5	TRUE	TRUE
chr8	38268991	C	A	ENST00000424479	ENSG00000147535	PLPP5	TRUE	FALSE
chr8	38268991	C	G	ENST00000424479	ENSG00000147535	PLPP5	TRUE	FALSE
chr8	38268991	C	T	ENST00000424479	ENSG00000147535	PLPP5	TRUE	FALSE
chr8	38268992	T	A	ENST00000424479	ENSG00000147535	PLPP5	TRUE	FALSE
chr8	38268992	T	C	ENST00000424479	ENSG00000147535	PLPP5	TRUE	FALSE
chr8	38268992	T	G	ENST00000424479	ENSG00000147535	PLPP5	TRUE	FALSE
chr8	38269124	A	C	ENST00000424479	ENSG00000147535	PLPP5	FALSE	FALSE
chr8	38269124	A	G	ENST00000424479	ENSG00000147535	PLPP5	FALSE	FALSE
chr8	38269124	A	T	ENST00000424479	ENSG00000147535	PLPP5	FALSE	FALSE
chr8	38269125	C	A	ENST00000424479	ENSG00000147535	PLPP5	FALSE	FALSE
chr8	38269125	C	G	ENST00000424479	ENSG00000147535	PLPP5	FALSE	FALSE
chr8	38269125	C	T	ENST00000424479	ENSG00000147535	PLPP5	FALSE	FALSE
chr8	38269163	C	A	ENST00000424479	ENSG00000147535	PLPP5	FALSE	FALSE
chr8	38269193	T	A	ENST00000424479	ENSG00000147535	PLPP5	FALSE	FALSE
chr8	38275646	C	A	ENST00000317025	ENSG00000147548	NSD3	FALSE	FALSE
chr8	38275649	T	A	ENST00000317025	ENSG00000147548	NSD3	FALSE	FALSE
chr8	38275655	C	A	ENST00000317025	ENSG00000147548	NSD3	FALSE	FALSE
chr8	38275658	C	A	ENST00000317025	ENSG00000147548	NSD3	FALSE	FALSE
chr8	38275661	C	A	ENST00000317025	ENSG00000147548	NSD3	FALSE	FALSE
chr8	38275670	G	A	ENST00000317025	ENSG00000147548	NSD3	FALSE	FALSE
chr8	38275672	G	C	ENST00000317025	ENSG00000147548	NSD3	FALSE	FALSE
chr8	38275672	G	T	ENST00000317025	ENSG00000147548	NSD3	FALSE	FALSE
chr8	38275676	C	A	ENST00000317025	ENSG00000147548	NSD3	FALSE	FALSE
chr8	38275677	C	T	ENST00000317025	ENSG00000147548	NSD3	FALSE	FALSE
chr8	38275678	C	T	ENST00000317025	ENSG00000147548	NSD3	FALSE	FALSE
chr8	38275682	T	A	ENST00000317025	ENSG00000147548	NSD3	FALSE	FALSE
chr8	38275683	A	T	ENST00000317025	ENSG00000147548	NSD3	FALSE	FALSE
chr8	38275688	T	A	ENST00000317025	ENSG00000147548	NSD3	FALSE	FALSE
chr8	38275694	T	A	ENST00000317025	ENSG00000147548	NSD3	FALSE	FALSE
chr8	38275698	C	T	ENST00000317025	ENSG00000147548	NSD3	FALSE	FALSE
chr8	38275699	C	T	ENST00000317025	ENSG00000147548	NSD3	FALSE	FALSE
chr8	38275701	G	C	ENST00000317025	ENSG00000147548	NSD3	FALSE	FALSE
chr8	38275701	G	T	ENST00000317025	ENSG00000147548	NSD3	FALSE	FALSE
chr8	38275706	C	A	ENST00000317025	ENSG00000147548	NSD3	FALSE	FALSE
chr8	38275711	G	C	ENST00000317025	ENSG00000147548	NSD3	FALSE	FALSE
chr8	38275711	G	T	ENST00000317025	ENSG00000147548	NSD3	FALSE	FALSE
chr8	38275736	C	A	ENST00000317025	ENSG00000147548	NSD3	FALSE	FALSE
chr8	38275738	G	T	ENST00000317025	ENSG00000147548	NSD3	FALSE	FALSE
chr8	38275740	G	T	ENST00000317025	ENSG00000147548	NSD3	FALSE	FALSE
chr8	38275743	G	T	ENST00000317025	ENSG00000147548	NSD3	FALSE	FALSE
chr8	38275757	C	A	ENST00000317025	ENSG00000147548	NSD3	FALSE	FALSE
chr8	38275784	T	A	ENST00000317025	ENSG00000147548	NSD3	FALSE	FALSE
chr8	38275787	C	A	ENST00000317025	ENSG00000147548	NSD3	FALSE	FALSE
chr8	38275796	T	A	ENST00000317025	ENSG00000147548	NSD3	FALSE	FALSE
chr8	38275797	A	T	ENST00000317025	ENSG00000147548	NSD3	FALSE	FALSE
chr8	38275804	G	C	ENST00000317025	ENSG00000147548	NSD3	FALSE	FALSE
chr8	38275804	G	T	ENST00000317025	ENSG00000147548	NSD3	FALSE	FALSE
chr8	38275812	A	T	ENST00000317025	ENSG00000147548	NSD3	FALSE	FALSE
chr8	38275820	C	A	ENST00000317025	ENSG00000147548	NSD3	FALSE	FALSE
chr8	38275821	A	T	ENST00000317025	ENSG00000147548	NSD3	FALSE	FALSE
chr8	38275845	G	T	ENST00000317025	ENSG00000147548	NSD3	FALSE	FALSE
chr8	38275850	C	A	ENST00000317025	ENSG00000147548	NSD3	FALSE	FALSE
chr8	38275854	G	T	ENST00000317025	ENSG00000147548	NSD3	FALSE	FALSE
chr8	38275859	G	A	ENST00000317025	ENSG00000147548	NSD3	FALSE	FALSE
chr8	38275863	C	T	ENST00000317025	ENSG00000147548	NSD3	FALSE	FALSE
chr8	38275864	C	T	ENST00000317025	ENSG00000147548	NSD3	FALSE	FALSE
chr8	38275869	A	T	ENST00000317025	ENSG00000147548	NSD3	FALSE	FALSE
chr8	38275874	C	A	ENST00000317025	ENSG00000147548	NSD3	FALSE	FALSE
chr8	38275875	C	T	ENST00000317025	ENSG00000147548	NSD3	FALSE	FALSE
chr8	38275876	C	T	ENST00000317025	ENSG00000147548	NSD3	FALSE	FALSE
chr8	38275880	T	A	ENST00000317025	ENSG00000147548	NSD3	FALSE	FALSE
chr8	38275883	C	A	ENST00000317025	ENSG00000147548	NSD3	TRUE	FALSE
chr8	38275883	C	G	ENST00000317025	ENSG00000147548	NSD3	TRUE	FALSE
chr8	38275883	C	T	ENST00000317025	ENSG00000147548	NSD3	TRUE	FALSE
chr8	38275884	T	A	ENST00000317025	ENSG00000147548	NSD3	TRUE	FALSE
chr8	38275884	T	C	ENST00000317025	ENSG00000147548	NSD3	TRUE	FALSE
chr8	38275884	T	G	ENST00000317025	ENSG00000147548	NSD3	TRUE	FALSE
chr8	38276294	A	C	ENST00000317025	ENSG00000147548	NSD3	TRUE	FALSE
chr8	38276294	A	G	ENST00000317025	ENSG00000147548	NSD3	TRUE	FALSE
chr8	38276294	A	T	ENST00000317025	ENSG00000147548	NSD3	TRUE	FALSE
chr8	38276295	C	A	ENST00000317025	ENSG00000147548	NSD3	TRUE	FALSE
chr8	38276295	C	G	ENST00000317025	ENSG00000147548	NSD3	TRUE	FALSE
chr8	38276295	C	T	ENST00000317025	ENSG00000147548	NSD3	TRUE	FALSE
chr8	38276296	C	A	ENST00000317025	ENSG00000147548	NSD3	FALSE	FALSE
chr8	38276297	A	C	ENST00000317025	ENSG00000147548	NSD3	FALSE	FALSE
chr8	38276297	A	T	ENST00000317025	ENSG00000147548	NSD3	FALSE	FALSE
chr8	38276308	G	A	ENST00000317025	ENSG00000147548	NSD3	FALSE	FALSE
chr8	38276321	G	T	ENST00000317025	ENSG00000147548	NSD3	FALSE	FALSE
chr8	38276333	G	C	ENST00000317025	ENSG00000147548	NSD3	FALSE	FALSE
chr8	38276333	G	T	ENST00000317025	ENSG00000147548	NSD3	FALSE	FALSE
chr8	38276341	T	A	ENST00000317025	ENSG00000147548	NSD3	FALSE	FALSE
chr8	38276345	A	T	ENST00000317025	ENSG00000147548	NSD3	FALSE	FALSE
chr8	38276353	T	A	ENST00000317025	ENSG00000147548	NSD3	TRUE	TRUE
chr8	38276356	T	A	ENST00000317025	ENSG00000147548	NSD3	TRUE	TRUE
chr8	38276360	A	T	ENST00000317025	ENSG00000147548	NSD3	TRUE	TRUE
chr8	38276374	C	A	ENST00000317025	ENSG00000147548	NSD3	TRUE	TRUE
chr8	38276377	C	A	ENST00000317025	ENSG00000147548	NSD3	TRUE	TRUE
chr8	38276386	C	A	ENST00000317025	ENSG00000147548	NSD3	TRUE	TRUE
chr8	38276387	A	T	ENST00000317025	ENSG00000147548	NSD3	TRUE	TRUE
chr8	38276392	G	A	ENST00000317025	ENSG00000147548	NSD3	TRUE	TRUE
chr8	38276396	A	T	ENST00000317025	ENSG00000147548	NSD3	TRUE	TRUE
chr8	38276399	G	C	ENST00000317025	ENSG00000147548	NSD3	TRUE	TRUE
chr8	38276399	G	T	ENST00000317025	ENSG00000147548	NSD3	TRUE	TRUE
chr8	38276407	C	A	ENST00000317025	ENSG00000147548	NSD3	TRUE	TRUE
chr8	38276416	G	A	ENST00000317025	ENSG00000147548	NSD3	TRUE	TRUE
chr8	38276419	T	A	ENST00000317025	ENSG00000147548	NSD3	TRUE	TRUE
chr8	38276425	C	A	ENST00000317025	ENSG00000147548	NSD3	TRUE	TRUE
chr8	38276431	T	A	ENST00000317025	ENSG00000147548	NSD3	TRUE	TRUE
chr8	38276437	T	A	ENST00000317025	ENSG00000147548	NSD3	TRUE	TRUE
chr8	38276440	G	A	ENST00000317025	ENSG00000147548	NSD3	TRUE	TRUE
chr8	38276443	T	A	ENST00000317025	ENSG00000147548	NSD3	TRUE	TRUE
chr8	38276446	T	A	ENST00000317025	ENSG00000147548	NSD3	TRUE	TRUE
chr8	38276449	G	A	ENST00000317025	ENSG00000147548	NSD3	TRUE	TRUE
chr8	38276452	T	A	ENST00000317025	ENSG00000147548	NSD3	TRUE	TRUE
chr8	38276454	A	C	ENST00000317025	ENSG00000147548	NSD3	TRUE	TRUE
chr8	38276454	A	T	ENST00000317025	ENSG00000147548	NSD3	TRUE	TRUE
chr8	38276458	T	A	ENST00000317025	ENSG00000147548	NSD3	TRUE	TRUE
chr8	38276467	T	A	ENST00000317025	ENSG00000147548	NSD3	TRUE	TRUE
chr8	38276473	T	A	ENST00000317025	ENSG00000147548	NSD3	TRUE	TRUE
chr8	38276476	C	A	ENST00000317025	ENSG00000147548	NSD3	TRUE	TRUE
chr8	38276479	C	A	ENST00000317025	ENSG00000147548	NSD3	TRUE	TRUE
chr8	38276487	G	C	ENST00000317025	ENSG00000147548	NSD3	TRUE	TRUE
chr8	38276487	G	T	ENST00000317025	ENSG00000147548	NSD3	TRUE	TRUE
chr8	38276492	A	T	ENST00000317025	ENSG00000147548	NSD3	TRUE	TRUE
chr8	38276499	G	T	ENST00000317025	ENSG00000147548	NSD3	TRUE	TRUE
chr8	38276501	C	A	ENST00000317025	ENSG00000147548	NSD3	TRUE	TRUE
chr8	38276501	C	G	ENST00000317025	ENSG00000147548	NSD3	TRUE	TRUE
chr8	38276501	C	T	ENST00000317025	ENSG00000147548	NSD3	TRUE	TRUE
chr8	38276502	T	A	ENST00000317025	ENSG00000147548	NSD3	TRUE	TRUE
chr8	38276502	T	C	ENST00000317025	ENSG00000147548	NSD3	TRUE	TRUE
chr8	38276502	T	G	ENST00000317025	ENSG00000147548	NSD3	TRUE	TRUE
chr8	38278304	A	C	ENST00000317025	ENSG00000147548	NSD3	TRUE	FALSE
chr8	38278304	A	G	ENST00000317025	ENSG00000147548	NSD3	TRUE	FALSE
chr8	38278304	A	T	ENST00000317025	ENSG00000147548	NSD3	TRUE	FALSE
chr8	38278305	C	A	ENST00000317025	ENSG00000147548	NSD3	TRUE	FALSE
chr8	38278305	C	G	ENST00000317025	ENSG00000147548	NSD3	TRUE	FALSE
chr8	38278305	C	T	ENST00000317025	ENSG00000147548	NSD3	TRUE	FALSE
chr8	38278308	T	A	ENST00000317025	ENSG00000147548	NSD3	TRUE	TRUE
chr8	38278320	C	A	ENST00000317025	ENSG00000147548	NSD3	TRUE	TRUE
chr8	38278333	G	T	ENST00000317025	ENSG00000147548	NSD3	TRUE	TRUE
chr8	38278347	C	A	ENST00000317025	ENSG00000147548	NSD3	TRUE	TRUE
chr8	38278348	A	T	ENST00000317025	ENSG00000147548	NSD3	TRUE	TRUE
chr8	38278354	G	T	ENST00000317025	ENSG00000147548	NSD3	TRUE	TRUE
chr8	38278359	C	A	ENST00000317025	ENSG00000147548	NSD3	TRUE	TRUE
chr8	38278365	T	A	ENST00000317025	ENSG00000147548	NSD3	TRUE	TRUE
chr8	38278378	A	T	ENST00000317025	ENSG00000147548	NSD3	TRUE	TRUE
chr8	38278390	A	C	ENST00000317025	ENSG00000147548	NSD3	TRUE	TRUE
chr8	38278390	A	T	ENST00000317025	ENSG00000147548	NSD3	TRUE	TRUE
chr8	38278403	A	C	ENST00000317025	ENSG00000147548	NSD3	TRUE	TRUE
chr8	38278403	A	T	ENST00000317025	ENSG00000147548	NSD3	TRUE	TRUE
chr8	38278407	C	A	ENST00000317025	ENSG00000147548	NSD3	TRUE	TRUE
chr8	38278413	C	A	ENST00000317025	ENSG00000147548	NSD3	TRUE	FALSE
chr8	38278413	C	G	ENST00000317025	ENSG00000147548	NSD3	TRUE	FALSE
chr8	38278413	C	T	ENST00000317025	ENSG00000147548	NSD3	TRUE	FALSE
chr8	38278414	T	A	ENST00000317025	ENSG00000147548	NSD3	TRUE	FALSE
chr8	38278414	T	C	ENST00000317025	ENSG00000147548	NSD3	TRUE	FALSE
chr8	38278414	T	G	ENST00000317025	ENSG00000147548	NSD3	TRUE	FALSE
chr8	38279538	A	C	ENST00000317025	ENSG00000147548	NSD3	TRUE	FALSE
chr8	38279538	A	G	ENST00000317025	ENSG00000147548	NSD3	TRUE	FALSE
chr8	38279538	A	T	ENST00000317025	ENSG00000147548	NSD3	TRUE	FALSE
chr8	38279539	C	A	ENST00000317025	ENSG00000147548	NSD3	TRUE	FALSE
chr8	38279539	C	G	ENST00000317025	ENSG00000147548	NSD3	TRUE	FALSE
chr8	38279539	C	T	ENST00000317025	ENSG00000147548	NSD3	TRUE	FALSE
chr8	38279553	A	T	ENST00000317025	ENSG00000147548	NSD3	TRUE	TRUE
chr8	38279570	C	A	ENST00000317025	ENSG00000147548	NSD3	TRUE	TRUE
chr8	38279576	G	A	ENST00000317025	ENSG00000147548	NSD3	TRUE	TRUE
chr8	38279585	C	A	ENST00000317025	ENSG00000147548	NSD3	TRUE	TRUE
chr8	38279595	C	T	ENST00000317025	ENSG00000147548	NSD3	TRUE	TRUE
chr8	38279596	C	T	ENST00000317025	ENSG00000147548	NSD3	TRUE	TRUE
chr8	38279600	T	A	ENST00000317025	ENSG00000147548	NSD3	TRUE	TRUE
chr8	38279603	G	A	ENST00000317025	ENSG00000147548	NSD3	TRUE	TRUE
chr8	38279609	C	A	ENST00000317025	ENSG00000147548	NSD3	TRUE	TRUE
chr8	38279610	A	T	ENST00000317025	ENSG00000147548	NSD3	TRUE	TRUE
chr8	38279622	A	T	ENST00000317025	ENSG00000147548	NSD3	TRUE	TRUE
chr8	38279646	A	C	ENST00000317025	ENSG00000147548	NSD3	TRUE	TRUE
chr8	38279646	A	T	ENST00000317025	ENSG00000147548	NSD3	TRUE	TRUE
chr8	38279654	C	A	ENST00000317025	ENSG00000147548	NSD3	TRUE	TRUE
chr8	38279657	T	A	ENST00000317025	ENSG00000147548	NSD3	TRUE	TRUE
chr8	38279682	C	A	ENST00000317025	ENSG00000147548	NSD3	TRUE	FALSE
chr8	38279682	C	G	ENST00000317025	ENSG00000147548	NSD3	TRUE	FALSE
chr8	38279682	C	T	ENST00000317025	ENSG00000147548	NSD3	TRUE	FALSE
chr8	38279683	T	A	ENST00000317025	ENSG00000147548	NSD3	TRUE	FALSE
chr8	38279683	T	C	ENST00000317025	ENSG00000147548	NSD3	TRUE	FALSE
chr8	38279683	T	G	ENST00000317025	ENSG00000147548	NSD3	TRUE	FALSE
chr8	38281465	A	C	ENST00000317025	ENSG00000147548	NSD3	TRUE	FALSE
chr8	38281465	A	G	ENST00000317025	ENSG00000147548	NSD3	TRUE	FALSE
chr8	38281465	A	T	ENST00000317025	ENSG00000147548	NSD3	TRUE	FALSE
chr8	38281466	C	A	ENST00000317025	ENSG00000147548	NSD3	TRUE	FALSE
chr8	38281466	C	G	ENST00000317025	ENSG00000147548	NSD3	TRUE	FALSE
chr8	38281466	C	T	ENST00000317025	ENSG00000147548	NSD3	TRUE	FALSE
chr8	38281469	T	A	ENST00000317025	ENSG00000147548	NSD3
chr8	38281480	A	C	ENST00000317025	ENSG00000147548	NSD3	TRUE	TRUE
chr8	38281480	A	T	ENST00000317025	ENSG00000147548	NSD3	TRUE	TRUE
chr8	38281485	A	C	ENST00000317025	ENSG00000147548	NSD3	TRUE	TRUE
chr8	38281485	A	T	ENST00000317025	ENSG00000147548	NSD3	TRUE	TRUE
chr8	38281508	C	A	ENST00000317025	ENSG00000147548	NSD3	TRUE	TRUE
chr8	38281517	G	A	ENST00000317025	ENSG00000147548	NSD3	TRUE	TRUE
chr8	38281520	T	A	ENST00000317025	ENSG00000147548	NSD3	TRUE	TRUE
chr8	38281526	G	A	ENST00000317025	ENSG00000147548	NSD3	TRUE	TRUE
chr8	38281528	A	T	ENST00000317025	ENSG00000147548	NSD3	TRUE	TRUE
chr8	38281532	T	A	ENST00000317025	ENSG00000147548	NSD3	TRUE	TRUE
chr8	38281533	G	T	ENST00000317025	ENSG00000147548	NSD3	TRUE	TRUE
chr8	38281538	C	A	ENST00000317025	ENSG00000147548	NSD3	TRUE	TRUE
chr8	38281541	C	A	ENST00000317025	ENSG00000147548	NSD3	TRUE	TRUE
chr8	38281544	C	A	ENST00000317025	ENSG00000147548	NSD3	TRUE	TRUE
chr8	38281552	A	C	ENST00000317025	ENSG00000147548	NSD3	TRUE	TRUE
chr8	38281552	A	T	ENST00000317025	ENSG00000147548	NSD3	TRUE	TRUE
chr8	38281556	C	A	ENST00000317025	ENSG00000147548	NSD3	TRUE	TRUE
chr8	38281563	G	C	ENST00000317025	ENSG00000147548	NSD3	TRUE	TRUE
chr8	38281563	G	T	ENST00000317025	ENSG00000147548	NSD3	TRUE	TRUE
chr8	38281568	C	A	ENST00000317025	ENSG00000147548	NSD3	TRUE	TRUE
chr8	38281580	C	A	ENST00000317025	ENSG00000147548	NSD3	TRUE	TRUE
chr8	38281584	C	A	ENST00000317025	ENSG00000147548	NSD3	TRUE	FALSE
chr8	38281584	C	G	ENST00000317025	ENSG00000147548	NSD3	TRUE	FALSE
chr8	38281584	C	T	ENST00000317025	ENSG00000147548	NSD3	TRUE	FALSE
chr8	38281585	T	A	ENST00000317025	ENSG00000147548	NSD3	TRUE	FALSE
chr8	38281585	T	C	ENST00000317025	ENSG00000147548	NSD3	TRUE	FALSE
chr8	38281585	T	G	ENST00000317025	ENSG00000147548	NSD3	TRUE	FALSE
chr8	38288485	A	C	ENST00000317025	ENSG00000147548	NSD3	TRUE	FALSE
chr8	38288485	A	G	ENST00000317025	ENSG00000147548	NSD3	TRUE	FALSE
chr8	38288485	A	T	ENST00000317025	ENSG00000147548	NSD3	TRUE	FALSE
chr8	38288486	C	A	ENST00000317025	ENSG00000147548	NSD3	TRUE	FALSE
chr8	38288486	C	G	ENST00000317025	ENSG00000147548	NSD3	TRUE	FALSE
chr8	38288486	C	T	ENST00000317025	ENSG00000147548	NSD3	TRUE	FALSE
chr8	38288489	T	A	ENST00000317025	ENSG00000147548	NSD3	TRUE	TRUE
chr8	38288492	T	A	ENST00000317025	ENSG00000147548	NSD3	TRUE	TRUE
chr8	38288504	T	A	ENST00000317025	ENSG00000147548	NSD3	TRUE	TRUE
chr8	38288517	C	T	ENST00000317025	ENSG00000147548	NSD3	TRUE	TRUE
chr8	38288518	C	T	ENST00000317025	ENSG00000147548	NSD3	TRUE	TRUE
chr8	38288525	T	A	ENST00000317025	ENSG00000147548	NSD3	TRUE	TRUE
chr8	38288531	C	A	ENST00000317025	ENSG00000147548	NSD3	TRUE	TRUE
chr8	38288537	T	A	ENST00000317025	ENSG00000147548	NSD3	TRUE	TRUE
chr8	38288546	C	A	ENST00000317025	ENSG00000147548	NSD3	TRUE	TRUE
chr8	38288556	G	C	ENST00000317025	ENSG00000147548	NSD3	TRUE	TRUE
chr8	38288556	G	T	ENST00000317025	ENSG00000147548	NSD3	TRUE	TRUE
chr8	38288564	T	A	ENST00000317025	ENSG00000147548	NSD3	TRUE	TRUE
chr8	38288567	T	A	ENST00000317025	ENSG00000147548	NSD3	TRUE	TRUE
chr8	38288574	G	T	ENST00000317025	ENSG00000147548	NSD3	TRUE	TRUE
chr8	38288579	G	A	ENST00000317025	ENSG00000147548	NSD3	TRUE	TRUE
chr8	38288585	G	A	ENST00000317025	ENSG00000147548	NSD3	TRUE	TRUE
chr8	38288586	A	T	ENST00000317025	ENSG00000147548	NSD3	TRUE	TRUE
chr8	38288597	C	A	ENST00000317025	ENSG00000147548	NSD3	TRUE	TRUE
chr8	38288604	G	T	ENST00000317025	ENSG00000147548	NSD3	TRUE	TRUE
chr8	38288612	G	A	ENST00000317025	ENSG00000147548	NSD3	TRUE	TRUE
chr8	38288619	G	T	ENST00000317025	ENSG00000147548	NSD3	TRUE	TRUE
chr8	38288624	C	A	ENST00000317025	ENSG00000147548	NSD3	TRUE	TRUE
chr8	38288625	A	C	ENST00000317025	ENSG00000147548	NSD3	TRUE	TRUE
chr8	38288625	A	T	ENST00000317025	ENSG00000147548	NSD3	TRUE	TRUE
chr8	38288630	G	A	ENST00000317025	ENSG00000147548	NSD3	TRUE	TRUE
chr8	38288632	A	T	ENST00000317025	ENSG00000147548	NSD3	TRUE	TRUE
chr8	38288639	T	A	ENST00000317025	ENSG00000147548	NSD3	TRUE	TRUE
chr8	38288646	G	T	ENST00000317025	ENSG00000147548	NSD3	TRUE	TRUE
chr8	38288651	C	A	ENST00000317025	ENSG00000147548	NSD3	TRUE	TRUE
chr8	38288653	G	T	ENST00000317025	ENSG00000147548	NSD3	TRUE	TRUE
chr8	38288657	C	A	ENST00000317025	ENSG00000147548	NSD3	TRUE	TRUE
chr8	38288659	A	T	ENST00000317025	ENSG00000147548	NSD3	TRUE	TRUE
chr8	38288664	A	T	ENST00000317025	ENSG00000147548	NSD3	TRUE	TRUE
chr8	38288675	C	A	ENST00000317025	ENSG00000147548	NSD3	TRUE	TRUE
chr8	38288687	T	A	ENST00000317025	ENSG00000147548	NSD3	TRUE	TRUE
chr8	38288688	G	T	ENST00000317025	ENSG00000147548	NSD3	TRUE	TRUE
chr8	38288694	A	T	ENST00000317025	ENSG00000147548	NSD3	TRUE	TRUE
chr8	38288708	C	A	ENST00000317025	ENSG00000147548	NSD3	TRUE	TRUE
chr8	38288710	G	C	ENST00000317025	ENSG00000147548	NSD3	TRUE	TRUE
chr8	38288710	G	T	ENST00000317025	ENSG00000147548	NSD3	TRUE	TRUE
chr8	38288726	G	A	ENST00000317025	ENSG00000147548	NSD3	TRUE	TRUE
chr8	38288732	G	A	ENST00000317025	ENSG00000147548	NSD3	TRUE	TRUE
chr8	38288738	T	A	ENST00000317025	ENSG00000147548	NSD3	TRUE	TRUE
chr8	38288741	C	A	ENST00000317025	ENSG00000147548	NSD3	TRUE	TRUE
chr8	38288750	T	A	ENST00000317025	ENSG00000147548	NSD3	TRUE	TRUE
chr8	38288757	C	A	ENST00000317025	ENSG00000147548	NSD3	TRUE	FALSE
chr8	38288757	C	G	ENST00000317025	ENSG00000147548	NSD3	TRUE	FALSE
chr8	38288757	C	T	ENST00000317025	ENSG00000147548	NSD3	TRUE	FALSE
chr8	38288758	T	A	ENST00000317025	ENSG00000147548	NSD3	TRUE	FALSE
chr8	38288758	T	C	ENST00000317025	ENSG00000147548	NSD3	TRUE	FALSE
chr8	38288758	T	G	ENST00000317025	ENSG00000147548	NSD3	TRUE	FALSE
chr8	38289391	A	C	ENST00000317025	ENSG00000147548	NSD3	TRUE	FALSE
chr8	38289391	A	G	ENST00000317025	ENSG00000147548	NSD3	TRUE	FALSE
chr8	38289391	A	T	ENST00000317025	ENSG00000147548	NSD3	TRUE	FALSE
chr8	38289392	C	A	ENST00000317025	ENSG00000147548	NSD3	TRUE	FALSE
chr8	38289392	C	G	ENST00000317025	ENSG00000147548	NSD3	TRUE	FALSE
chr8	38289392	C	T	ENST00000317025	ENSG00000147548	NSD3	TRUE	FALSE
chr8	38289395	T	A	ENST00000317025	ENSG00000147548	NSD3	TRUE	TRUE
chr8	38289404	T	A	ENST00000317025	ENSG00000147548	NSD3	TRUE	TRUE
chr8	38289405	G	C	ENST00000317025	ENSG00000147548	NSD3	TRUE	TRUE
chr8	38289405	G	T	ENST00000317025	ENSG00000147548	NSD3	TRUE	TRUE
chr8	38289419	T	A	ENST00000317025	ENSG00000147548	NSD3	TRUE	TRUE
chr8	38289422	T	A	ENST00000317025	ENSG00000147548	NSD3	TRUE	TRUE
chr8	38289424	G	C	ENST00000317025	ENSG00000147548	NSD3	TRUE	TRUE
chr8	38289424	G	T	ENST00000317025	ENSG00000147548	NSD3	TRUE	TRUE
chr8	38289431	T	A	ENST00000317025	ENSG00000147548	NSD3	TRUE	TRUE
chr8	38289434	C	A	ENST00000317025	ENSG00000147548	NSD3	TRUE	TRUE
chr8	38289440	C	A	ENST00000317025	ENSG00000147548	NSD3	TRUE	TRUE
chr8	38289449	C	A	ENST00000317025	ENSG00000147548	NSD3	TRUE	TRUE
chr8	38289452	T	A	ENST00000317025	ENSG00000147548	NSD3	TRUE	TRUE
chr8	38289458	C	A	ENST00000317025	ENSG00000147548	NSD3	TRUE	TRUE
chr8	38289461	T	A	ENST00000317025	ENSG00000147548	NSD3	TRUE	TRUE
chr8	38289464	G	A	ENST00000317025	ENSG00000147548	NSD3	TRUE	TRUE
chr8	38289470	T	A	ENST00000317025	ENSG00000147548	NSD3	TRUE	TRUE
chr8	38289472	A	T	ENST00000317025	ENSG00000147548	NSD3	TRUE	TRUE
chr8	38289476	C	A	ENST00000317025	ENSG00000147548	NSD3	TRUE	TRUE
chr8	38289479	G	A	ENST00000317025	ENSG00000147548	NSD3	TRUE	TRUE
chr8	38289488	T	A	ENST00000317025	ENSG00000147548	NSD3	TRUE	TRUE
chr8	38289497	C	A	ENST00000317025	ENSG00000147548	NSD3	TRUE	TRUE
chr8	38289500	C	A	ENST00000317025	ENSG00000147548	NSD3	TRUE	TRUE
chr8	38289506	C	A	ENST00000317025	ENSG00000147548	NSD3	TRUE	FALSE
chr8	38289506	C	G	ENST00000317025	ENSG00000147548	NSD3	TRUE	FALSE
chr8	38289506	C	T	ENST00000317025	ENSG00000147548	NSD3	TRUE	FALSE
chr8	38289507	T	A	ENST00000317025	ENSG00000147548	NSD3	TRUE	FALSE
chr8	38289507	T	C	ENST00000317025	ENSG00000147548	NSD3	TRUE	FALSE
chr8	38289507	T	G	ENST00000317025	ENSG00000147548	NSD3	TRUE	FALSE
chr8	38290473	A	C	ENST00000317025	ENSG00000147548	NSD3	TRUE	FALSE
chr8	38290473	A	G	ENST00000317025	ENSG00000147548	NSD3	TRUE	FALSE
chr8	38290473	A	T	ENST00000317025	ENSG00000147548	NSD3	TRUE	FALSE
chr8	38290474	C	A	ENST00000317025	ENSG00000147548	NSD3	TRUE	FALSE
chr8	38290474	C	G	ENST00000317025	ENSG00000147548	NSD3	TRUE	FALSE
chr8	38290474	C	T	ENST00000317025	ENSG00000147548	NSD3	TRUE	FALSE
chr8	38290478	T	A	ENST00000317025	ENSG00000147548	NSD3	TRUE	TRUE
chr8	38290481	T	A	ENST00000317025	ENSG00000147548	NSD3	TRUE	TRUE
chr8	38290490	T	A	ENST00000317025	ENSG00000147548	NSD3	TRUE	TRUE
chr8	38290505	G	A	ENST00000317025	ENSG00000147548	NSD3	TRUE	TRUE
chr8	38290511	C	A	ENST00000317025	ENSG00000147548	NSD3	TRUE	TRUE
chr8	38290523	T	A	ENST00000317025	ENSG00000147548	NSD3	TRUE	TRUE
chr8	38290529	C	A	ENST00000317025	ENSG00000147548	NSD3	TRUE	TRUE
chr8	38290532	C	A	ENST00000317025	ENSG00000147548	NSD3	TRUE	TRUE
chr8	38290536	A	C	ENST00000317025	ENSG00000147548	NSD3	TRUE	TRUE
chr8	38290536	A	T	ENST00000317025	ENSG00000147548	NSD3	TRUE	TRUE
chr8	38290550	T	A	ENST00000317025	ENSG00000147548	NSD3	TRUE	TRUE
chr8	38290556	G	A	ENST00000317025	ENSG00000147548	NSD3	TRUE	TRUE
chr8	38290563	C	T	ENST00000317025	ENSG00000147548	NSD3	TRUE	TRUE
chr8	38290564	C	T	ENST00000317025	ENSG00000147548	NSD3	TRUE	TRUE
chr8	38290566	G	C	ENST00000317025	ENSG00000147548	NSD3	TRUE	TRUE
chr8	38290566	G	T	ENST00000317025	ENSG00000147548	NSD3	TRUE	TRUE
chr8	38290569	G	C	ENST00000317025	ENSG00000147548	NSD3	TRUE	TRUE
chr8	38290569	G	T	ENST00000317025	ENSG00000147548	NSD3	TRUE	TRUE
chr8	38290609	A	T	ENST00000317025	ENSG00000147548	NSD3	TRUE	TRUE
chr8	38290619	T	A	ENST00000317025	ENSG00000147548	NSD3	TRUE	TRUE
chr8	38290628	G	A	ENST00000317025	ENSG00000147548	NSD3	TRUE	TRUE
chr8	38290656	G	T	ENST00000317025	ENSG00000147548	NSD3	TRUE	TRUE
chr8	38290664	C	A	ENST00000317025	ENSG00000147548	NSD3	TRUE	TRUE
chr8	38290671	C	T	ENST00000317025	ENSG00000147548	NSD3	TRUE	TRUE
chr8	38290672	C	T	ENST00000317025	ENSG00000147548	NSD3	TRUE	TRUE
chr8	38290674	C	T	ENST00000317025	ENSG00000147548	NSD3	TRUE	TRUE
chr8	38290675	C	T	ENST00000317025	ENSG00000147548	NSD3	TRUE	TRUE
chr8	38290678	C	A	ENST00000317025	ENSG00000147548	NSD3	TRUE	FALSE
chr8	38290678	C	G	ENST00000317025	ENSG00000147548	NSD3	TRUE	FALSE
chr8	38290678	C	T	ENST00000317025	ENSG00000147548	NSD3	TRUE	FALSE
chr8	38290679	T	A	ENST00000317025	ENSG00000147548	NSD3	TRUE	FALSE
chr8	38290679	T	C	ENST00000317025	ENSG00000147548	NSD3	TRUE	FALSE
chr8	38290679	T	G	ENST00000317025	ENSG00000147548	NSD3	TRUE	FALSE
chr8	38295794	G	A	ENST00000317025	ENSG00000147548	NSD3	FALSE	FALSE
chr8	38295794	G	C	ENST00000317025	ENSG00000147548	NSD3	TRUE	FALSE
chr8	38295794	G	T	ENST00000317025	ENSG00000147548	NSD3	TRUE	FALSE
chr8	38295795	C	A	ENST00000317025	ENSG00000147548	NSD3	TRUE	FALSE
chr8	38295795	C	G	ENST00000317025	ENSG00000147548	NSD3	TRUE	FALSE
chr8	38295795	C	T	ENST00000317025	ENSG00000147548	NSD3	TRUE	FALSE
chr8	38295797	T	A	ENST00000317025	ENSG00000147548	NSD3	TRUE	TRUE
chr8	38295798	G	C	ENST00000317025	ENSG00000147548	NSD3	TRUE	TRUE
chr8	38295798	G	T	ENST00000317025	ENSG00000147548	NSD3	TRUE	TRUE
chr8	38295806	C	A	ENST00000317025	ENSG00000147548	NSD3	TRUE	TRUE
chr8	38295808	A	T	ENST00000317025	ENSG00000147548	NSD3	TRUE	TRUE
chr8	38295812	T	A	ENST00000317025	ENSG00000147548	NSD3	TRUE	TRUE
chr8	38295816	C	T	ENST00000317025	ENSG00000147548	NSD3	TRUE	TRUE
chr8	38295817	C	T	ENST00000317025	ENSG00000147548	NSD3	TRUE	TRUE
chr8	38295827	G	A	ENST00000317025	ENSG00000147548	NSD3	TRUE	TRUE
chr8	38295830	T	A	ENST00000317025	ENSG00000147548	NSD3	TRUE	TRUE
chr8	38295831	G	C	ENST00000317025	ENSG00000147548	NSD3	TRUE	TRUE
chr8	38295831	G	T	ENST00000317025	ENSG00000147548	NSD3	TRUE	TRUE
chr8	38295842	T	A	ENST00000317025	ENSG00000147548	NSD3	TRUE	TRUE
chr8	38295845	T	A	ENST00000317025	ENSG00000147548	NSD3	TRUE	TRUE
chr8	38295854	T	A	ENST00000317025	ENSG00000147548	NSD3	TRUE	TRUE
chr8	38295855	A	T	ENST00000317025	ENSG00000147548	NSD3	TRUE	TRUE
chr8	38295864	A	T	ENST00000317025	ENSG00000147548	NSD3	TRUE	TRUE
chr8	38295870	C	T	ENST00000317025	ENSG00000147548	NSD3	TRUE	TRUE
chr8	38295871	C	T	ENST00000317025	ENSG00000147548	NSD3	TRUE	TRUE
chr8	38295873	G	T	ENST00000317025	ENSG00000147548	NSD3	TRUE	TRUE
chr8	38295881	C	A	ENST00000317025	ENSG00000147548	NSD3	TRUE	TRUE
chr8	38295890	C	A	ENST00000317025	ENSG00000147548	NSD3	TRUE	TRUE
chr8	38295900	G	T	ENST00000317025	ENSG00000147548	NSD3	TRUE	TRUE
chr8	38295905	C	A	ENST00000317025	ENSG00000147548	NSD3	TRUE	TRUE
chr8	38295924	G	T	ENST00000317025	ENSG00000147548	NSD3	TRUE	TRUE
chr8	38295928	G	T	ENST00000317025	ENSG00000147548	NSD3	TRUE	TRUE
chr8	38295932	C	A	ENST00000317025	ENSG00000147548	NSD3	TRUE	TRUE
chr8	38295933	A	T	ENST00000317025	ENSG00000147548	NSD3	TRUE	TRUE
chr8	38295936	G	T	ENST00000317025	ENSG00000147548	NSD3	TRUE	TRUE
chr8	38295943	A	T	ENST00000317025	ENSG00000147548	NSD3	TRUE	TRUE
chr8	38295947	T	A	ENST00000317025	ENSG00000147548	NSD3	TRUE	TRUE
chr8	38295950	C	A	ENST00000317025	ENSG00000147548	NSD3	TRUE	TRUE
chr8	38295953	C	A	ENST00000317025	ENSG00000147548	NSD3	TRUE	FALSE
chr8	38295953	C	G	ENST00000317025	ENSG00000147548	NSD3	TRUE	FALSE
chr8	38295953	C	T	ENST00000317025	ENSG00000147548	NSD3	TRUE	FALSE
chr8	38295954	T	A	ENST00000317025	ENSG00000147548	NSD3	TRUE	FALSE
chr8	38295954	T	C	ENST00000317025	ENSG00000147548	NSD3	TRUE	FALSE
chr8	38295954	T	G	ENST00000317025	ENSG00000147548	NSD3	TRUE	FALSE
chr8	38299442	A	C	ENST00000317025	ENSG00000147548	NSD3	TRUE	FALSE
chr8	38299442	A	G	ENST00000317025	ENSG00000147548	NSD3	TRUE	FALSE
chr8	38299442	A	T	ENST00000317025	ENSG00000147548	NSD3	TRUE	FALSE
chr8	38299443	C	A	ENST00000317025	ENSG00000147548	NSD3	TRUE	FALSE
chr8	38299443	C	G	ENST00000317025	ENSG00000147548	NSD3	TRUE	FALSE
chr8	38299443	C	T	ENST00000317025	ENSG00000147548	NSD3	TRUE	FALSE
chr8	38299447	T	A	ENST00000317025	ENSG00000147548	NSD3	TRUE	TRUE
chr8	38299450	C	A	ENST00000317025	ENSG00000147548	NSD3	TRUE	TRUE
chr8	38299451	A	T	ENST00000317025	ENSG00000147548	NSD3	TRUE	TRUE
chr8	38299456	T	A	ENST00000317025	ENSG00000147548	NSD3	TRUE	TRUE
chr8	38299459	T	A	ENST00000317025	ENSG00000147548	NSD3	TRUE	TRUE
chr8	38299462	T	A	ENST00000317025	ENSG00000147548	NSD3	TRUE	TRUE
chr8	38299470	G	C	ENST00000317025	ENSG00000147548	NSD3	TRUE	TRUE
chr8	38299470	G	T	ENST00000317025	ENSG00000147548	NSD3	TRUE	TRUE
chr8	38299473	G	T	ENST00000317025	ENSG00000147548	NSD3	TRUE	TRUE
chr8	38299491	A	C	ENST00000317025	ENSG00000147548	NSD3	TRUE	TRUE
chr8	38299491	A	T	ENST00000317025	ENSG00000147548	NSD3	TRUE	TRUE
chr8	38299495	T	A	ENST00000317025	ENSG00000147548	NSD3	TRUE	TRUE
chr8	38299500	A	T	ENST00000317025	ENSG00000147548	NSD3	TRUE	TRUE
chr8	38299504	C	A	ENST00000317025	ENSG00000147548	NSD3	TRUE	TRUE
chr8	38299515	G	C	ENST00000317025	ENSG00000147548	NSD3	TRUE	TRUE
chr8	38299515	G	T	ENST00000317025	ENSG00000147548	NSD3	TRUE	TRUE
chr8	38299519	C	A	ENST00000317025	ENSG00000147548	NSD3	TRUE	TRUE
chr8	38299529	G	C	ENST00000317025	ENSG00000147548	NSD3	TRUE	TRUE
chr8	38299529	G	T	ENST00000317025	ENSG00000147548	NSD3	TRUE	TRUE
chr8	38299540	T	A	ENST00000317025	ENSG00000147548	NSD3	TRUE	TRUE
chr8	38299541	A	C	ENST00000317025	ENSG00000147548	NSD3	TRUE	TRUE
chr8	38299541	A	T	ENST00000317025	ENSG00000147548	NSD3	TRUE	TRUE
chr8	38299547	A	C	ENST00000317025	ENSG00000147548	NSD3	TRUE	TRUE
chr8	38299547	A	T	ENST00000317025	ENSG00000147548	NSD3	TRUE	TRUE
chr8	38299551	G	C	ENST00000317025	ENSG00000147548	NSD3	TRUE	TRUE
chr8	38299551	G	T	ENST00000317025	ENSG00000147548	NSD3	TRUE	TRUE
chr8	38299569	G	C	ENST00000317025	ENSG00000147548	NSD3	TRUE	TRUE
chr8	38299569	G	T	ENST00000317025	ENSG00000147548	NSD3	TRUE	TRUE
chr8	38299579	G	A	ENST00000317025	ENSG00000147548	NSD3	TRUE	TRUE
chr8	38299591	C	A	ENST00000317025	ENSG00000147548	NSD3	TRUE	FALSE
chr8	38299591	C	G	ENST00000317025	ENSG00000147548	NSD3	TRUE	FALSE
chr8	38299591	C	T	ENST00000317025	ENSG00000147548	NSD3	TRUE	FALSE
chr8	38299592	T	A	ENST00000317025	ENSG00000147548	NSD3	TRUE	FALSE
chr8	38299592	T	C	ENST00000317025	ENSG00000147548	NSD3	TRUE	FALSE
chr8	38299592	T	G	ENST00000317025	ENSG00000147548	NSD3	TRUE	FALSE
chr8	38304585	A	C	ENST00000317025	ENSG00000147548	NSD3	TRUE	FALSE
chr8	38304585	A	G	ENST00000317025	ENSG00000147548	NSD3	TRUE	FALSE
chr8	38304585	A	T	ENST00000317025	ENSG00000147548	NSD3	TRUE	FALSE
chr8	38304586	C	A	ENST00000317025	ENSG00000147548	NSD3	TRUE	FALSE
chr8	38304586	C	G	ENST00000317025	ENSG00000147548	NSD3	TRUE	FALSE
chr8	38304586	C	T	ENST00000317025	ENSG00000147548	NSD3	TRUE	FALSE
chr8	38304590	T	A	ENST00000317025	ENSG00000147548	NSD3	TRUE	TRUE
chr8	38304594	A	T	ENST00000317025	ENSG00000147548	NSD3	TRUE	TRUE
chr8	38304603	A	T	ENST00000317025	ENSG00000147548	NSD3	TRUE	TRUE
chr8	38304644	T	A	ENST00000317025	ENSG00000147548	NSD3	TRUE	TRUE
chr8	38304657	A	T	ENST00000317025	ENSG00000147548	NSD3	TRUE	TRUE
chr8	38304669	G	C	ENST00000317025	ENSG00000147548	NSD3	TRUE	TRUE
chr8	38304669	G	T	ENST00000317025	ENSG00000147548	NSD3	TRUE	TRUE
chr8	38304682	A	C	ENST00000317025	ENSG00000147548	NSD3	TRUE	TRUE
chr8	38304682	A	T	ENST00000317025	ENSG00000147548	NSD3	TRUE	TRUE
chr8	38304692	C	A	ENST00000317025	ENSG00000147548	NSD3	TRUE	TRUE
chr8	38304702	G	T	ENST00000317025	ENSG00000147548	NSD3	TRUE	TRUE
chr8	38304713	C	A	ENST00000317025	ENSG00000147548	NSD3	TRUE	TRUE
chr8	38304720	A	C	ENST00000317025	ENSG00000147548	NSD3	TRUE	TRUE
chr8	38304720	A	T	ENST00000317025	ENSG00000147548	NSD3	TRUE	TRUE
chr8	38304732	A	T	ENST00000317025	ENSG00000147548	NSD3	TRUE	TRUE
chr8	38304737	T	A	ENST00000317025	ENSG00000147548	NSD3	TRUE	TRUE
chr8	38304739	A	C	ENST00000317025	ENSG00000147548	NSD3	TRUE	TRUE
chr8	38304739	A	T	ENST00000317025	ENSG00000147548	NSD3	TRUE	TRUE
chr8	38304741	A	T	ENST00000317025	ENSG00000147548	NSD3	TRUE	TRUE
chr8	38304746	T	A	ENST00000317025	ENSG00000147548	NSD3	TRUE	TRUE
chr8	38304758	C	A	ENST00000317025	ENSG00000147548	NSD3	TRUE	FALSE
chr8	38304758	C	G	ENST00000317025	ENSG00000147548	NSD3	TRUE	FALSE
chr8	38304758	C	T	ENST00000317025	ENSG00000147548	NSD3	TRUE	FALSE
chr8	38304759	T	A	ENST00000317025	ENSG00000147548	NSD3	TRUE	FALSE
chr8	38304759	T	C	ENST00000317025	ENSG00000147548	NSD3	TRUE	FALSE
chr8	38304759	T	G	ENST00000317025	ENSG00000147548	NSD3	TRUE	FALSE
chr8	38305246	A	C	ENST00000317025	ENSG00000147548	NSD3	TRUE	FALSE
chr8	38305246	A	G	ENST00000317025	ENSG00000147548	NSD3	TRUE	FALSE
chr8	38305246	A	T	ENST00000317025	ENSG00000147548	NSD3	TRUE	FALSE
chr8	38305247	C	A	ENST00000317025	ENSG00000147548	NSD3	TRUE	FALSE
chr8	38305247	C	G	ENST00000317025	ENSG00000147548	NSD3	TRUE	FALSE
chr8	38305247	C	T	ENST00000317025	ENSG00000147548	NSD3	TRUE	FALSE
chr8	38305251	T	A	ENST00000317025	ENSG00000147548	NSD3	TRUE	TRUE
chr8	38305260	T	A	ENST00000317025	ENSG00000147548	NSD3	TRUE	TRUE
chr8	38305272	T	A	ENST00000317025	ENSG00000147548	NSD3	TRUE	TRUE
chr8	38305275	C	A	ENST00000317025	ENSG00000147548	NSD3	TRUE	TRUE
chr8	38305282	G	T	ENST00000317025	ENSG00000147548	NSD3	TRUE	TRUE
chr8	38305291	G	T	ENST00000317025	ENSG00000147548	NSD3	TRUE	TRUE
chr8	38305294	G	T	ENST00000317025	ENSG00000147548	NSD3	TRUE	TRUE
chr8	38305302	G	A	ENST00000317025	ENSG00000147548	NSD3	TRUE	TRUE
chr8	38305306	A	T	ENST00000317025	ENSG00000147548	NSD3	TRUE	TRUE
chr8	38305317	C	A	ENST00000317025	ENSG00000147548	NSD3	TRUE	TRUE
chr8	38305320	T	A	ENST00000317025	ENSG00000147548	NSD3	TRUE	TRUE
chr8	38305322	G	C	ENST00000317025	ENSG00000147548	NSD3	TRUE	TRUE
chr8	38305322	G	T	ENST00000317025	ENSG00000147548	NSD3	TRUE	TRUE
chr8	38305326	C	A	ENST00000317025	ENSG00000147548	NSD3	TRUE	TRUE
chr8	38305347	T	A	ENST00000317025	ENSG00000147548	NSD3	TRUE	TRUE
chr8	38305354	A	T	ENST00000317025	ENSG00000147548	NSD3	TRUE	TRUE
chr8	38305362	C	A	ENST00000317025	ENSG00000147548	NSD3	TRUE	TRUE
chr8	38305366	A	C	ENST00000317025	ENSG00000147548	NSD3	TRUE	TRUE
chr8	38305366	A	T	ENST00000317025	ENSG00000147548	NSD3	TRUE	TRUE
chr8	38305374	T	A	ENST00000317025	ENSG00000147548	NSD3	TRUE	TRUE
chr8	38305378	A	T	ENST00000317025	ENSG00000147548	NSD3	TRUE	TRUE
chr8	38305393	A	T	ENST00000317025	ENSG00000147548	NSD3	TRUE	TRUE
chr8	38305401	T	A	ENST00000317025	ENSG00000147548	NSD3	TRUE	TRUE
chr8	38305410	T	A	ENST00000317025	ENSG00000147548	NSD3	TRUE	TRUE
chr8	38305422	T	A	ENST00000317025	ENSG00000147548	NSD3	TRUE	TRUE
chr8	38305423	A	T	ENST00000317025	ENSG00000147548	NSD3	TRUE	TRUE
chr8	38305427	G	T	ENST00000317025	ENSG00000147548	NSD3	TRUE	TRUE
chr8	38305432	A	T	ENST00000317025	ENSG00000147548	NSD3	TRUE	TRUE
chr8	38305443	G	A	ENST00000317025	ENSG00000147548	NSD3	TRUE	TRUE
chr8	38305446	C	A	ENST00000317025	ENSG00000147548	NSD3	TRUE	FALSE
chr8	38305446	C	G	ENST00000317025	ENSG00000147548	NSD3	TRUE	FALSE
chr8	38305446	C	T	ENST00000317025	ENSG00000147548	NSD3	TRUE	FALSE
chr8	38305447	T	A	ENST00000317025	ENSG00000147548	NSD3	TRUE	FALSE
chr8	38305447	T	C	ENST00000317025	ENSG00000147548	NSD3	TRUE	FALSE
chr8	38305447	T	G	ENST00000317025	ENSG00000147548	NSD3	TRUE	FALSE
chr8	38314645	A	C	ENST00000317025	ENSG00000147548	NSD3	TRUE	FALSE
chr8	38314645	A	G	ENST00000317025	ENSG00000147548	NSD3	TRUE	FALSE
chr8	38314645	A	T	ENST00000317025	ENSG00000147548	NSD3	TRUE	FALSE
chr8	38314646	C	A	ENST00000317025	ENSG00000147548	NSD3	TRUE	FALSE
chr8	38314646	C	G	ENST00000317025	ENSG00000147548	NSD3	TRUE	FALSE
chr8	38314646	C	T	ENST00000317025	ENSG00000147548	NSD3	TRUE	FALSE
chr8	38314653	T	A	ENST00000317025	ENSG00000147548	NSD3	TRUE	TRUE
chr8	38314654	A	T	ENST00000317025	ENSG00000147548	NSD3	TRUE	TRUE
chr8	38314659	C	A	ENST00000317025	ENSG00000147548	NSD3	TRUE	TRUE
chr8	38314663	G	T	ENST00000317025	ENSG00000147548	NSD3	TRUE	TRUE
chr8	38314674	T	A	ENST00000317025	ENSG00000147548	NSD3	TRUE	TRUE
chr8	38314688	G	C	ENST00000317025	ENSG00000147548	NSD3	TRUE	TRUE
chr8	38314688	G	T	ENST00000317025	ENSG00000147548	NSD3	TRUE	TRUE
chr8	38314694	A	T	ENST00000317025	ENSG00000147548	NSD3	TRUE	TRUE
chr8	38314698	C	A	ENST00000317025	ENSG00000147548	NSD3	TRUE	TRUE
chr8	38314702	G	T	ENST00000317025	ENSG00000147548	NSD3	TRUE	TRUE
chr8	38314707	C	A	ENST00000317025	ENSG00000147548	NSD3	TRUE	TRUE
chr8	38314722	T	A	ENST00000317025	ENSG00000147548	NSD3	TRUE	TRUE
chr8	38314723	G	T	ENST00000317025	ENSG00000147548	NSD3	TRUE	TRUE
chr8	38314726	G	T	ENST00000317025	ENSG00000147548	NSD3	TRUE	TRUE
chr8	38314731	C	A	ENST00000317025	ENSG00000147548	NSD3	TRUE	TRUE
chr8	38314734	C	A	ENST00000317025	ENSG00000147548	NSD3	TRUE	TRUE
chr8	38314737	C	A	ENST00000317025	ENSG00000147548	NSD3	TRUE	TRUE
chr8	38314738	A	T	ENST00000317025	ENSG00000147548	NSD3	TRUE	TRUE
chr8	38314767	C	A	ENST00000317025	ENSG00000147548	NSD3	TRUE	TRUE
chr8	38314768	A	T	ENST00000317025	ENSG00000147548	NSD3	TRUE	TRUE
chr8	38314774	C	A	ENST00000317025	ENSG00000147548	NSD3	TRUE	FALSE
chr8	38314774	C	G	ENST00000317025	ENSG00000147548	NSD3	TRUE	FALSE
chr8	38314774	C	T	ENST00000317025	ENSG00000147548	NSD3	TRUE	FALSE
chr8	38314775	T	A	ENST00000317025	ENSG00000147548	NSD3	TRUE	FALSE
chr8	38314775	T	C	ENST00000317025	ENSG00000147548	NSD3	TRUE	FALSE
chr8	38314775	T	G	ENST00000317025	ENSG00000147548	NSD3	TRUE	FALSE
chr8	38315414	A	C	ENST00000317025	ENSG00000147548	NSD3	TRUE	FALSE
chr8	38315414	A	G	ENST00000317025	ENSG00000147548	NSD3	TRUE	FALSE
chr8	38315414	A	T	ENST00000317025	ENSG00000147548	NSD3	TRUE	FALSE
chr8	38315415	C	A	ENST00000317025	ENSG00000147548	NSD3	TRUE	FALSE
chr8	38315415	C	G	ENST00000317025	ENSG00000147548	NSD3	TRUE	FALSE
chr8	38315415	C	T	ENST00000317025	ENSG00000147548	NSD3	TRUE	FALSE
chr8	38315418	G	A	ENST00000317025	ENSG00000147548	NSD3	TRUE	TRUE
chr8	38315419	A	T	ENST00000317025	ENSG00000147548	NSD3	TRUE	TRUE
chr8	38315433	T	A	ENST00000317025	ENSG00000147548	NSD3	TRUE	TRUE
chr8	38315436	T	A	ENST00000317025	ENSG00000147548	NSD3	TRUE	TRUE
chr8	38315445	C	A	ENST00000317025	ENSG00000147548	NSD3	TRUE	TRUE
chr8	38315454	T	A	ENST00000317025	ENSG00000147548	NSD3	TRUE	TRUE
chr8	38315457	T	A	ENST00000317025	ENSG00000147548	NSD3	TRUE	TRUE
chr8	38315459	G	T	ENST00000317025	ENSG00000147548	NSD3	TRUE	TRUE
chr8	38315462	A	T	ENST00000317025	ENSG00000147548	NSD3	TRUE	TRUE
chr8	38315468	G	C	ENST00000317025	ENSG00000147548	NSD3	TRUE	TRUE
chr8	38315468	G	T	ENST00000317025	ENSG00000147548	NSD3	TRUE	TRUE
chr8	38315481	G	A	ENST00000317025	ENSG00000147548	NSD3	TRUE	TRUE
chr8	38315513	G	C	ENST00000317025	ENSG00000147548	NSD3	TRUE	TRUE
chr8	38315513	G	T	ENST00000317025	ENSG00000147548	NSD3	TRUE	TRUE
chr8	38315529	G	A	ENST00000317025	ENSG00000147548	NSD3	TRUE	TRUE
chr8	38315532	T	A	ENST00000317025	ENSG00000147548	NSD3	TRUE	TRUE
chr8	38315535	C	A	ENST00000317025	ENSG00000147548	NSD3	TRUE	TRUE
chr8	38315545	C	A	ENST00000317025	ENSG00000147548	NSD3	TRUE	FALSE
chr8	38315545	C	G	ENST00000317025	ENSG00000147548	NSD3	TRUE	FALSE
chr8	38315545	C	T	ENST00000317025	ENSG00000147548	NSD3	TRUE	FALSE
chr8	38315546	T	A	ENST00000317025	ENSG00000147548	NSD3	TRUE	FALSE
chr8	38315546	T	C	ENST00000317025	ENSG00000147548	NSD3	TRUE	FALSE
chr8	38315546	T	G	ENST00000317025	ENSG00000147548	NSD3	TRUE	FALSE
chr8	38315910	A	C	ENST00000317025	ENSG00000147548	NSD3	TRUE	FALSE
chr8	38315910	A	G	ENST00000317025	ENSG00000147548	NSD3	TRUE	FALSE
chr8	38315910	A	T	ENST00000317025	ENSG00000147548	NSD3	TRUE	FALSE
chr8	38315911	C	A	ENST00000317025	ENSG00000147548	NSD3	TRUE	FALSE
chr8	38315911	C	G	ENST00000317025	ENSG00000147548	NSD3	TRUE	FALSE
chr8	38315911	C	T	ENST00000317025	ENSG00000147548	NSD3	TRUE	FALSE
chr8	38315914	G	A	ENST00000317025	ENSG00000147548	NSD3	TRUE	TRUE
chr8	38315929	C	A	ENST00000317025	ENSG00000147548	NSD3	TRUE	TRUE
chr8	38315932	T	A	ENST00000317025	ENSG00000147548	NSD3	TRUE	TRUE
chr8	38315956	T	A	ENST00000317025	ENSG00000147548	NSD3	TRUE	TRUE
chr8	38315957	G	C	ENST00000317025	ENSG00000147548	NSD3	TRUE	TRUE
chr8	38315957	G	T	ENST00000317025	ENSG00000147548	NSD3	TRUE	TRUE
chr8	38315964	G	C	ENST00000317025	ENSG00000147548	NSD3	TRUE	TRUE
chr8	38315964	G	T	ENST00000317025	ENSG00000147548	NSD3	TRUE	TRUE
chr8	38315977	C	A	ENST00000317025	ENSG00000147548	NSD3	TRUE	TRUE
chr8	38315988	G	C	ENST00000317025	ENSG00000147548	NSD3	TRUE	TRUE
chr8	38315988	G	T	ENST00000317025	ENSG00000147548	NSD3	TRUE	TRUE
chr8	38316004	T	A	ENST00000317025	ENSG00000147548	NSD3	TRUE	TRUE
chr8	38316007	T	A	ENST00000317025	ENSG00000147548	NSD3	TRUE	TRUE
chr8	38316016	T	A	ENST00000317025	ENSG00000147548	NSD3	TRUE	TRUE
chr8	38316017	A	T	ENST00000317025	ENSG00000147548	NSD3	TRUE	TRUE
chr8	38316027	G	C	ENST00000317025	ENSG00000147548	NSD3	TRUE	TRUE
chr8	38316027	G	T	ENST00000317025	ENSG00000147548	NSD3	TRUE	TRUE
chr8	38316034	C	A	ENST00000317025	ENSG00000147548	NSD3	TRUE	TRUE
chr8	38316043	C	A	ENST00000317025	ENSG00000147548	NSD3	TRUE	FALSE
chr8	38316043	C	G	ENST00000317025	ENSG00000147548	NSD3	TRUE	FALSE
chr8	38316043	C	T	ENST00000317025	ENSG00000147548	NSD3	TRUE	FALSE
chr8	38316044	T	A	ENST00000317025	ENSG00000147548	NSD3	TRUE	FALSE
chr8	38316044	T	C	ENST00000317025	ENSG00000147548	NSD3	TRUE	FALSE
chr8	38316044	T	G	ENST00000317025	ENSG00000147548	NSD3	TRUE	FALSE
chr8	38318893	A	C	ENST00000317025	ENSG00000147548	NSD3	TRUE	FALSE
chr8	38318893	A	G	ENST00000317025	ENSG00000147548	NSD3	FALSE	FALSE
chr8	38318893	A	T	ENST00000317025	ENSG00000147548	NSD3	TRUE	FALSE
chr8	38318894	C	A	ENST00000317025	ENSG00000147548	NSD3	TRUE	FALSE
chr8	38318894	C	G	ENST00000317025	ENSG00000147548	NSD3	TRUE	FALSE
chr8	38318894	C	T	ENST00000317025	ENSG00000147548	NSD3	TRUE	FALSE
chr8	38318898	T	A	ENST00000317025	ENSG00000147548	NSD3	TRUE	TRUE
chr8	38318901	G	A	ENST00000317025	ENSG00000147548	NSD3	TRUE	TRUE
chr8	38318903	A	C	ENST00000317025	ENSG00000147548	NSD3	TRUE	TRUE
chr8	38318903	A	T	ENST00000317025	ENSG00000147548	NSD3	TRUE	TRUE
chr8	38318907	C	A	ENST00000317025	ENSG00000147548	NSD3	TRUE	TRUE
chr8	38318913	T	A	ENST00000317025	ENSG00000147548	NSD3	TRUE	TRUE
chr8	38318925	G	A	ENST00000317025	ENSG00000147548	NSD3	TRUE	TRUE
chr8	38318937	C	A	ENST00000317025	ENSG00000147548	NSD3	TRUE	TRUE
chr8	38318941	C	A	ENST00000317025	ENSG00000147548	NSD3	TRUE	FALSE
chr8	38318941	C	G	ENST00000317025	ENSG00000147548	NSD3	TRUE	FALSE
chr8	38318941	C	T	ENST00000317025	ENSG00000147548	NSD3	TRUE	FALSE
chr8	38318942	T	A	ENST00000317025	ENSG00000147548	NSD3	TRUE	FALSE
chr8	38318942	T	C	ENST00000317025	ENSG00000147548	NSD3	TRUE	FALSE
chr8	38318942	T	G	ENST00000317025	ENSG00000147548	NSD3	TRUE	FALSE
chr8	38321070	A	C	ENST00000317025	ENSG00000147548	NSD3	TRUE	FALSE
chr8	38321070	A	G	ENST00000317025	ENSG00000147548	NSD3	TRUE	FALSE
chr8	38321070	A	T	ENST00000317025	ENSG00000147548	NSD3	TRUE	FALSE
chr8	38321071	C	A	ENST00000317025	ENSG00000147548	NSD3	TRUE	FALSE
chr8	38321071	C	G	ENST00000317025	ENSG00000147548	NSD3	TRUE	FALSE
chr8	38321071	C	T	ENST00000317025	ENSG00000147548	NSD3	TRUE	FALSE
chr8	38321074	G	A	ENST00000317025	ENSG00000147548	NSD3	TRUE	TRUE
chr8	38321077	C	A	ENST00000317025	ENSG00000147548	NSD3	TRUE	TRUE
chr8	38321080	T	A	ENST00000317025	ENSG00000147548	NSD3	TRUE	TRUE
chr8	38321083	T	A	ENST00000317025	ENSG00000147548	NSD3	TRUE	TRUE
chr8	38321089	T	A	ENST00000317025	ENSG00000147548	NSD3	TRUE	TRUE
chr8	38321092	T	A	ENST00000317025	ENSG00000147548	NSD3	TRUE	TRUE
chr8	38321095	T	A	ENST00000317025	ENSG00000147548	NSD3	TRUE	TRUE
chr8	38321107	C	A	ENST00000317025	ENSG00000147548	NSD3	TRUE	TRUE
chr8	38321116	T	A	ENST00000317025	ENSG00000147548	NSD3	TRUE	TRUE
chr8	38321119	C	A	ENST00000317025	ENSG00000147548	NSD3	TRUE	TRUE
chr8	38321121	G	C	ENST00000317025	ENSG00000147548	NSD3	TRUE	TRUE
chr8	38321121	G	T	ENST00000317025	ENSG00000147548	NSD3	TRUE	TRUE
chr8	38321125	C	A	ENST00000317025	ENSG00000147548	NSD3	TRUE	TRUE
chr8	38321137	T	A	ENST00000317025	ENSG00000147548	NSD3	TRUE	TRUE
chr8	38321142	G	C	ENST00000317025	ENSG00000147548	NSD3	TRUE	TRUE
chr8	38321142	G	T	ENST00000317025	ENSG00000147548	NSD3	TRUE	TRUE
chr8	38321146	T	A	ENST00000317025	ENSG00000147548	NSD3	TRUE	TRUE
chr8	38321149	T	A	ENST00000317025	ENSG00000147548	NSD3	TRUE	TRUE
chr8	38321152	G	A	ENST00000317025	ENSG00000147548	NSD3	TRUE	TRUE
chr8	38321155	G	A	ENST00000317025	ENSG00000147548	NSD3	TRUE	TRUE
chr8	38321158	T	A	ENST00000317025	ENSG00000147548	NSD3	TRUE	TRUE
chr8	38321161	T	A	ENST00000317025	ENSG00000147548	NSD3	TRUE	TRUE
chr8	38321164	C	A	ENST00000317025	ENSG00000147548	NSD3	TRUE	TRUE
chr8	38321169	G	C	ENST00000317025	ENSG00000147548	NSD3	TRUE	TRUE
chr8	38321169	G	T	ENST00000317025	ENSG00000147548	NSD3	TRUE	TRUE
chr8	38321173	C	A	ENST00000317025	ENSG00000147548	NSD3	TRUE	FALSE
chr8	38321173	C	G	ENST00000317025	ENSG00000147548	NSD3	TRUE	FALSE
chr8	38321173	C	T	ENST00000317025	ENSG00000147548	NSD3	TRUE	FALSE
chr8	38321174	T	A	ENST00000317025	ENSG00000147548	NSD3	TRUE	FALSE
chr8	38321174	T	C	ENST00000317025	ENSG00000147548	NSD3	TRUE	FALSE
chr8	38321174	T	G	ENST00000317025	ENSG00000147548	NSD3	TRUE	FALSE
chr8	38326728	A	C	ENST00000317025	ENSG00000147548	NSD3	TRUE	FALSE
chr8	38326728	A	G	ENST00000317025	ENSG00000147548	NSD3	TRUE	FALSE
chr8	38326728	A	T	ENST00000317025	ENSG00000147548	NSD3	TRUE	FALSE
chr8	38326729	C	A	ENST00000317025	ENSG00000147548	NSD3	TRUE	FALSE
chr8	38326729	C	G	ENST00000317025	ENSG00000147548	NSD3	TRUE	FALSE
chr8	38326729	C	T	ENST00000317025	ENSG00000147548	NSD3	TRUE	FALSE
chr8	38326751	C	A	ENST00000317025	ENSG00000147548	NSD3	TRUE	TRUE
chr8	38326759	G	C	ENST00000317025	ENSG00000147548	NSD3	TRUE	TRUE
chr8	38326759	G	T	ENST00000317025	ENSG00000147548	NSD3	TRUE	TRUE
chr8	38326769	G	A	ENST00000317025	ENSG00000147548	NSD3	TRUE	TRUE
chr8	38326778	T	A	ENST00000317025	ENSG00000147548	NSD3	TRUE	TRUE
chr8	38326781	C	A	ENST00000317025	ENSG00000147548	NSD3	TRUE	TRUE
chr8	38326787	T	A	ENST00000317025	ENSG00000147548	NSD3	TRUE	TRUE
chr8	38326790	G	A	ENST00000317025	ENSG00000147548	NSD3	TRUE	TRUE
chr8	38326820	G	A	ENST00000317025	ENSG00000147548	NSD3	TRUE	TRUE
chr8	38326838	C	A	ENST00000317025	ENSG00000147548	NSD3	TRUE	TRUE
chr8	38326844	T	A	ENST00000317025	ENSG00000147548	NSD3	TRUE	TRUE
chr8	38326856	C	A	ENST00000317025	ENSG00000147548	NSD3	TRUE	TRUE
chr8	38326857	C	A	ENST00000317025	ENSG00000147548	NSD3	TRUE	FALSE
chr8	38326857	C	G	ENST00000317025	ENSG00000147548	NSD3	TRUE	FALSE
chr8	38326857	C	T	ENST00000317025	ENSG00000147548	NSD3	TRUE	FALSE
chr8	38326858	T	A	ENST00000317025	ENSG00000147548	NSD3	TRUE	FALSE
chr8	38326858	T	C	ENST00000317025	ENSG00000147548	NSD3	TRUE	FALSE
chr8	38326858	T	G	ENST00000317025	ENSG00000147548	NSD3	TRUE	FALSE
chr8	38329376	A	C	ENST00000317025	ENSG00000147548	NSD3	TRUE	FALSE
chr8	38329376	A	G	ENST00000317025	ENSG00000147548	NSD3	TRUE	FALSE
chr8	38329376	A	T	ENST00000317025	ENSG00000147548	NSD3	TRUE	FALSE
chr8	38329377	C	A	ENST00000317025	ENSG00000147548	NSD3	TRUE	FALSE
chr8	38329377	C	G	ENST00000317025	ENSG00000147548	NSD3	TRUE	FALSE
chr8	38329377	C	T	ENST00000317025	ENSG00000147548	NSD3	TRUE	FALSE
chr8	38329380	T	A	ENST00000317025	ENSG00000147548	NSD3	TRUE	TRUE
chr8	38329385	G	C	ENST00000317025	ENSG00000147548	NSD3	TRUE	TRUE
chr8	38329385	G	T	ENST00000317025	ENSG00000147548	NSD3	TRUE	TRUE
chr8	38329387	A	C	ENST00000317025	ENSG00000147548	NSD3	TRUE	TRUE
chr8	38329387	A	T	ENST00000317025	ENSG00000147548	NSD3	TRUE	TRUE
chr8	38329398	G	A	ENST00000317025	ENSG00000147548	NSD3	TRUE	TRUE
chr8	38329410	T	A	ENST00000317025	ENSG00000147548	NSD3	TRUE	TRUE
chr8	38329431	G	A	ENST00000317025	ENSG00000147548	NSD3	TRUE	TRUE
chr8	38329446	G	A	ENST00000317025	ENSG00000147548	NSD3	TRUE	TRUE
chr8	38329449	C	A	ENST00000317025	ENSG00000147548	NSD3	TRUE	TRUE
chr8	38329455	T	A	ENST00000317025	ENSG00000147548	NSD3	TRUE	TRUE
chr8	38329474	A	T	ENST00000317025	ENSG00000147548	NSD3	TRUE	TRUE
chr8	38329479	T	A	ENST00000317025	ENSG00000147548	NSD3	TRUE	TRUE
chr8	38329482	G	A	ENST00000317025	ENSG00000147548	NSD3	TRUE	TRUE
chr8	38329484	A	T	ENST00000317025	ENSG00000147548	NSD3	TRUE	TRUE
chr8	38329500	T	A	ENST00000317025	ENSG00000147548	NSD3	TRUE	TRUE
chr8	38329523	A	C	ENST00000317025	ENSG00000147548	NSD3	TRUE	TRUE
chr8	38329523	A	T	ENST00000317025	ENSG00000147548	NSD3	TRUE	TRUE
chr8	38329530	T	A	ENST00000317025	ENSG00000147548	NSD3	TRUE	TRUE
chr8	38329548	T	A	ENST00000317025	ENSG00000147548	NSD3	TRUE	TRUE
chr8	38329549	C	T	ENST00000317025	ENSG00000147548	NSD3	TRUE	TRUE
chr8	38329550	C	T	ENST00000317025	ENSG00000147548	NSD3	TRUE	TRUE
chr8	38329560	T	A	ENST00000317025	ENSG00000147548	NSD3	TRUE	TRUE
chr8	38329575	C	A	ENST00000317025	ENSG00000147548	NSD3	TRUE	TRUE
chr8	38329578	C	A	ENST00000317025	ENSG00000147548	NSD3	TRUE	TRUE
chr8	38329581	C	A	ENST00000317025	ENSG00000147548	NSD3	TRUE	TRUE
chr8	38329584	C	A	ENST00000317025	ENSG00000147548	NSD3	TRUE	TRUE
chr8	38329605	G	A	ENST00000317025	ENSG00000147548	NSD3	TRUE	TRUE
chr8	38329614	T	A	ENST00000317025	ENSG00000147548	NSD3	TRUE	TRUE
chr8	38329623	C	A	ENST00000317025	ENSG00000147548	NSD3	TRUE	TRUE
chr8	38329631	G	C	ENST00000317025	ENSG00000147548	NSD3	TRUE	TRUE
chr8	38329631	G	T	ENST00000317025	ENSG00000147548	NSD3	TRUE	TRUE
chr8	38329637	G	C	ENST00000317025	ENSG00000147548	NSD3	TRUE	TRUE
chr8	38329637	G	T	ENST00000317025	ENSG00000147548	NSD3	TRUE	TRUE
chr8	38329650	C	A	ENST00000317025	ENSG00000147548	NSD3	TRUE	TRUE
chr8	38329665	G	A	ENST00000317025	ENSG00000147548	NSD3	TRUE	TRUE
chr8	38329668	C	A	ENST00000317025	ENSG00000147548	NSD3	TRUE	TRUE
chr8	38329674	G	A	ENST00000317025	ENSG00000147548	NSD3	TRUE	TRUE
chr8	38329692	T	A	ENST00000317025	ENSG00000147548	NSD3	TRUE	TRUE
chr8	38329698	G	A	ENST00000317025	ENSG00000147548	NSD3	TRUE	TRUE
chr8	38329701	G	A	ENST00000317025	ENSG00000147548	NSD3	TRUE	TRUE
chr8	38329707	T	A	ENST00000317025	ENSG00000147548	NSD3	TRUE	TRUE
chr8	38329710	T	A	ENST00000317025	ENSG00000147548	NSD3
chr8	38329716	C	A	ENST00000317025	ENSG00000147548	NSD3	TRUE	TRUE
chr8	38329722	T	A	ENST00000317025	ENSG00000147548	NSD3	TRUE	TRUE
chr8	38329737	T	A	ENST00000317025	ENSG00000147548	NSD3	TRUE	TRUE
chr8	38329740	T	A	ENST00000317025	ENSG00000147548	NSD3	TRUE	TRUE
chr8	38329746	G	A	ENST00000317025	ENSG00000147548	NSD3	TRUE	TRUE
chr8	38329751	A	C	ENST00000317025	ENSG00000147548	NSD3	TRUE	TRUE
chr8	38329751	A	T	ENST00000317025	ENSG00000147548	NSD3	TRUE	TRUE
chr8	38329758	C	A	ENST00000317025	ENSG00000147548	NSD3	TRUE	TRUE
chr8	38329761	C	A	ENST00000317025	ENSG00000147548	NSD3	TRUE	TRUE
chr8	38329767	G	A	ENST00000317025	ENSG00000147548	NSD3	TRUE	TRUE
chr8	38329770	T	A	ENST00000317025	ENSG00000147548	NSD3	TRUE	TRUE
chr8	38329777	G	C	ENST00000317025	ENSG00000147548	NSD3	TRUE	TRUE
chr8	38329777	G	T	ENST00000317025	ENSG00000147548	NSD3	TRUE	TRUE
chr8	38329789	A	C	ENST00000317025	ENSG00000147548	NSD3	TRUE	TRUE
chr8	38329789	A	T	ENST00000317025	ENSG00000147548	NSD3	TRUE	TRUE
chr8	38329794	G	A	ENST00000317025	ENSG00000147548	NSD3	TRUE	TRUE
chr8	38329797	C	A	ENST00000317025	ENSG00000147548	NSD3	TRUE	TRUE
chr8	38329803	T	A	ENST00000317025	ENSG00000147548	NSD3	TRUE	TRUE
chr8	38329806	C	A	ENST00000317025	ENSG00000147548	NSD3	TRUE	TRUE
chr8	38329809	C	A	ENST00000317025	ENSG00000147548	NSD3	TRUE	TRUE
chr8	38329812	G	A	ENST00000317025	ENSG00000147548	NSD3	TRUE	TRUE
chr8	38329821	T	A	ENST00000317025	ENSG00000147548	NSD3	TRUE	TRUE
chr8	38329823	A	T	ENST00000317025	ENSG00000147548	NSD3	TRUE	TRUE
chr8	38329830	T	A	ENST00000317025	ENSG00000147548	NSD3	TRUE	TRUE
chr8	38329833	C	A	ENST00000317025	ENSG00000147548	NSD3	TRUE	TRUE
chr8	38329855	C	T	ENST00000317025	ENSG00000147548	NSD3	TRUE	TRUE
chr8	38329856	C	T	ENST00000317025	ENSG00000147548	NSD3	TRUE	TRUE
chr8	38329860	G	A	ENST00000317025	ENSG00000147548	NSD3	TRUE	TRUE
chr8	38329869	C	A	ENST00000317025	ENSG00000147548	NSD3	TRUE	TRUE
chr8	38329872	T	A	ENST00000317025	ENSG00000147548	NSD3	TRUE	TRUE
chr8	38329875	G	A	ENST00000317025	ENSG00000147548	NSD3	TRUE	TRUE
chr8	38329881	G	A	ENST00000317025	ENSG00000147548	NSD3	TRUE	TRUE
chr8	38329887	T	A	ENST00000317025	ENSG00000147548	NSD3	TRUE	TRUE
chr8	38329894	C	A	ENST00000317025	ENSG00000147548	NSD3	TRUE	FALSE
chr8	38329894	C	G	ENST00000317025	ENSG00000147548	NSD3	TRUE	FALSE
chr8	38329894	C	T	ENST00000317025	ENSG00000147548	NSD3	TRUE	FALSE
chr8	38329895	T	A	ENST00000317025	ENSG00000147548	NSD3	TRUE	FALSE
chr8	38329895	T	C	ENST00000317025	ENSG00000147548	NSD3	TRUE	FALSE
chr8	38329895	T	G	ENST00000317025	ENSG00000147548	NSD3	TRUE	FALSE
chr8	38331429	A	C	ENST00000317025	ENSG00000147548	NSD3	TRUE	FALSE
chr8	38331429	A	G	ENST00000317025	ENSG00000147548	NSD3	FALSE	FALSE
chr8	38331429	A	T	ENST00000317025	ENSG00000147548	NSD3	TRUE	FALSE
chr8	38331430	C	A	ENST00000317025	ENSG00000147548	NSD3	TRUE	TRUE
chr8	38331430	C	G	ENST00000317025	ENSG00000147548	NSD3	TRUE	TRUE
chr8	38331430	C	T	ENST00000317025	ENSG00000147548	NSD3	TRUE	FALSE
chr8	38331433	T	A	ENST00000317025	ENSG00000147548	NSD3	TRUE	TRUE
chr8	38331436	G	A	ENST00000317025	ENSG00000147548	NSD3	TRUE	TRUE
chr8	38331439	T	A	ENST00000317025	ENSG00000147548	NSD3	TRUE	TRUE
chr8	38331442	C	A	ENST00000317025	ENSG00000147548	NSD3	TRUE	TRUE
chr8	38331460	G	A	ENST00000317025	ENSG00000147548	NSD3	TRUE	TRUE
chr8	38331463	T	A	ENST00000317025	ENSG00000147548	NSD3	TRUE	TRUE
chr8	38331472	C	A	ENST00000317025	ENSG00000147548	NSD3	TRUE	TRUE
chr8	38331480	A	C	ENST00000317025	ENSG00000147548	NSD3	TRUE	TRUE
chr8	38331480	A	T	ENST00000317025	ENSG00000147548	NSD3	TRUE	TRUE
chr8	38331484	C	A	ENST00000317025	ENSG00000147548	NSD3	TRUE	TRUE
chr8	38331487	C	A	ENST00000317025	ENSG00000147548	NSD3	TRUE	TRUE
chr8	38331488	A	C	ENST00000317025	ENSG00000147548	NSD3	TRUE	TRUE
chr8	38331488	A	T	ENST00000317025	ENSG00000147548	NSD3	TRUE	TRUE
chr8	38331493	G	A	ENST00000317025	ENSG00000147548	NSD3	TRUE	TRUE
chr8	38331496	T	A	ENST00000317025	ENSG00000147548	NSD3	TRUE	TRUE
chr8	38331505	T	A	ENST00000317025	ENSG00000147548	NSD3	TRUE	TRUE
chr8	38331506	A	C	ENST00000317025	ENSG00000147548	NSD3	TRUE	TRUE
chr8	38331506	A	T	ENST00000317025	ENSG00000147548	NSD3	TRUE	TRUE
chr8	38331511	C	A	ENST00000317025	ENSG00000147548	NSD3	TRUE	TRUE
chr8	38331514	G	A	ENST00000317025	ENSG00000147548	NSD3	TRUE	TRUE
chr8	38331523	T	A	ENST00000317025	ENSG00000147548	NSD3	TRUE	TRUE
chr8	38331526	C	A	ENST00000317025	ENSG00000147548	NSD3	TRUE	TRUE
chr8	38331533	C	T	ENST00000317025	ENSG00000147548	NSD3	TRUE	TRUE
chr8	38331534	C	T	ENST00000317025	ENSG00000147548	NSD3	TRUE	TRUE
chr8	38331544	C	A	ENST00000317025	ENSG00000147548	NSD3	TRUE	TRUE
chr8	38331550	G	A	ENST00000317025	ENSG00000147548	NSD3	TRUE	TRUE
chr8	38331565	G	A	ENST00000317025	ENSG00000147548	NSD3	TRUE	TRUE
chr8	38331572	A	C	ENST00000317025	ENSG00000147548	NSD3	TRUE	TRUE
chr8	38331572	A	T	ENST00000317025	ENSG00000147548	NSD3	TRUE	TRUE
chr8	38331577	C	A	ENST00000317025	ENSG00000147548	NSD3	TRUE	TRUE
chr8	38331580	G	A	ENST00000317025	ENSG00000147548	NSD3	TRUE	TRUE
chr8	38331586	C	A	ENST00000317025	ENSG00000147548	NSD3	TRUE	FALSE
chr8	38331586	C	G	ENST00000317025	ENSG00000147548	NSD3	TRUE	FALSE
chr8	38331586	C	T	ENST00000317025	ENSG00000147548	NSD3	TRUE	FALSE
chr8	38331587	T	A	ENST00000317025	ENSG00000147548	NSD3	TRUE	FALSE
chr8	38331587	T	C	ENST00000317025	ENSG00000147548	NSD3	TRUE	FALSE
chr8	38331587	T	G	ENST00000317025	ENSG00000147548	NSD3	TRUE	FALSE
chr8	38337303	A	C	ENST00000317025	ENSG00000147548	NSD3	TRUE	FALSE
chr8	38337303	A	G	ENST00000317025	ENSG00000147548	NSD3	TRUE	FALSE
chr8	38337303	A	T	ENST00000317025	ENSG00000147548	NSD3	TRUE	FALSE
chr8	38337304	C	A	ENST00000317025	ENSG00000147548	NSD3	TRUE	FALSE
chr8	38337304	C	G	ENST00000317025	ENSG00000147548	NSD3	TRUE	FALSE
chr8	38337304	C	T	ENST00000317025	ENSG00000147548	NSD3	TRUE	FALSE
chr8	38337308	T	A	ENST00000317025	ENSG00000147548	NSD3	TRUE	TRUE
chr8	38337320	T	A	ENST00000317025	ENSG00000147548	NSD3	TRUE	TRUE
chr8	38337332	C	A	ENST00000317025	ENSG00000147548	NSD3	TRUE	TRUE
chr8	38337338	G	A	ENST00000317025	ENSG00000147548	NSD3	TRUE	TRUE
chr8	38337349	G	C	ENST00000317025	ENSG00000147548	NSD3	TRUE	TRUE
chr8	38337349	G	T	ENST00000317025	ENSG00000147548	NSD3	TRUE	TRUE
chr8	38337357	A	T	ENST00000317025	ENSG00000147548	NSD3	TRUE	TRUE
chr8	38337363	C	T	ENST00000317025	ENSG00000147548	NSD3	TRUE	TRUE
chr8	38337364	C	T	ENST00000317025	ENSG00000147548	NSD3	TRUE	TRUE
chr8	38337366	C	T	ENST00000317025	ENSG00000147548	NSD3	TRUE	TRUE
chr8	38337367	C	T	ENST00000317025	ENSG00000147548	NSD3	TRUE	TRUE
chr8	38337372	A	C	ENST00000317025	ENSG00000147548	NSD3	TRUE	TRUE
chr8	38337372	A	T	ENST00000317025	ENSG00000147548	NSD3	TRUE	TRUE
chr8	38337380	C	A	ENST00000317025	ENSG00000147548	NSD3	TRUE	TRUE
chr8	38337386	T	A	ENST00000317025	ENSG00000147548	NSD3	TRUE	TRUE
chr8	38337390	C	T	ENST00000317025	ENSG00000147548	NSD3	TRUE	TRUE
chr8	38337391	C	T	ENST00000317025	ENSG00000147548	NSD3	TRUE	TRUE
chr8	38337410	G	A	ENST00000317025	ENSG00000147548	NSD3	TRUE	TRUE
chr8	38337416	T	A	ENST00000317025	ENSG00000147548	NSD3	TRUE	TRUE
chr8	38337434	C	A	ENST00000317025	ENSG00000147548	NSD3	TRUE	TRUE
chr8	38337464	G	A	ENST00000317025	ENSG00000147548	NSD3
chr8	38337468	C	A	ENST00000317025	ENSG00000147548	NSD3	TRUE	FALSE
chr8	38337468	C	G	ENST00000317025	ENSG00000147548	NSD3	TRUE	FALSE
chr8	38337468	C	T	ENST00000317025	ENSG00000147548	NSD3	TRUE	FALSE
chr8	38337469	T	A	ENST00000317025	ENSG00000147548	NSD3	TRUE	FALSE
chr8	38337469	T	C	ENST00000317025	ENSG00000147548	NSD3	TRUE	FALSE
chr8	38337469	T	G	ENST00000317025	ENSG00000147548	NSD3	TRUE	FALSE
chr8	38338534	A	C	ENST00000317025	ENSG00000147548	NSD3	TRUE	FALSE
chr8	38338534	A	G	ENST00000317025	ENSG00000147548	NSD3	TRUE	FALSE
chr8	38338534	A	T	ENST00000317025	ENSG00000147548	NSD3	TRUE	FALSE
chr8	38338535	C	A	ENST00000317025	ENSG00000147548	NSD3	TRUE	FALSE
chr8	38338535	C	G	ENST00000317025	ENSG00000147548	NSD3	TRUE	FALSE
chr8	38338535	C	T	ENST00000317025	ENSG00000147548	NSD3	TRUE	FALSE
chr8	38338544	C	A	ENST00000317025	ENSG00000147548	NSD3	TRUE	TRUE
chr8	38338547	C	A	ENST00000317025	ENSG00000147548	NSD3	TRUE	TRUE
chr8	38338550	T	A	ENST00000317025	ENSG00000147548	NSD3	TRUE	TRUE
chr8	38338562	C	A	ENST00000317025	ENSG00000147548	NSD3	TRUE	TRUE
chr8	38338565	C	A	ENST00000317025	ENSG00000147548	NSD3	TRUE	TRUE
chr8	38338574	T	A	ENST00000317025	ENSG00000147548	NSD3	TRUE	TRUE
chr8	38338577	C	A	ENST00000317025	ENSG00000147548	NSD3	TRUE	TRUE
chr8	38338579	G	C	ENST00000317025	ENSG00000147548	NSD3	TRUE	TRUE
chr8	38338579	G	T	ENST00000317025	ENSG00000147548	NSD3	TRUE	TRUE
chr8	38338598	C	A	ENST00000317025	ENSG00000147548	NSD3	TRUE	TRUE
chr8	38338607	T	A	ENST00000317025	ENSG00000147548	NSD3	TRUE	TRUE
chr8	38338608	C	A	ENST00000317025	ENSG00000147548	NSD3	TRUE	FALSE
chr8	38338608	C	G	ENST00000317025	ENSG00000147548	NSD3	TRUE	FALSE
chr8	38338608	C	T	ENST00000317025	ENSG00000147548	NSD3	TRUE	FALSE
chr8	38338609	T	A	ENST00000317025	ENSG00000147548	NSD3	TRUE	FALSE
chr8	38338609	T	C	ENST00000317025	ENSG00000147548	NSD3	TRUE	FALSE
chr8	38338609	T	G	ENST00000317025	ENSG00000147548	NSD3	TRUE	FALSE
chr8	38347495	A	C	ENST00000317025	ENSG00000147548	NSD3	TRUE	FALSE
chr8	38347495	A	G	ENST00000317025	ENSG00000147548	NSD3	TRUE	FALSE
chr8	38347495	A	T	ENST00000317025	ENSG00000147548	NSD3	TRUE	FALSE
chr8	38347496	C	A	ENST00000317025	ENSG00000147548	NSD3	TRUE	FALSE
chr8	38347496	C	G	ENST00000317025	ENSG00000147548	NSD3	TRUE	FALSE
chr8	38347496	C	T	ENST00000317025	ENSG00000147548	NSD3	TRUE	FALSE
chr8	38347502	G	A	ENST00000317025	ENSG00000147548	NSD3	TRUE	TRUE
chr8	38347505	C	A	ENST00000317025	ENSG00000147548	NSD3	TRUE	TRUE
chr8	38347508	C	A	ENST00000317025	ENSG00000147548	NSD3	TRUE	TRUE
chr8	38347514	C	A	ENST00000317025	ENSG00000147548	NSD3	TRUE	TRUE
chr8	38347516	A	C	ENST00000317025	ENSG00000147548	NSD3	TRUE	TRUE
chr8	38347516	A	T	ENST00000317025	ENSG00000147548	NSD3	TRUE	TRUE
chr8	38347520	T	A	ENST00000317025	ENSG00000147548	NSD3	TRUE	TRUE
chr8	38347529	T	A	ENST00000317025	ENSG00000147548	NSD3	TRUE	TRUE
chr8	38347534	G	C	ENST00000317025	ENSG00000147548	NSD3	TRUE	TRUE
chr8	38347534	G	T	ENST00000317025	ENSG00000147548	NSD3	TRUE	TRUE
chr8	38347538	T	A	ENST00000317025	ENSG00000147548	NSD3	TRUE	TRUE
chr8	38347544	C	A	ENST00000317025	ENSG00000147548	NSD3	TRUE	TRUE
chr8	38347547	C	A	ENST00000317025	ENSG00000147548	NSD3	TRUE	TRUE
chr8	38347553	T	A	ENST00000317025	ENSG00000147548	NSD3	TRUE	TRUE
chr8	38347555	G	C	ENST00000317025	ENSG00000147548	NSD3	TRUE	TRUE
chr8	38347555	G	T	ENST00000317025	ENSG00000147548	NSD3	TRUE	TRUE
chr8	38347558	G	C	ENST00000317025	ENSG00000147548	NSD3	TRUE	TRUE
chr8	38347558	G	T	ENST00000317025	ENSG00000147548	NSD3	TRUE	TRUE
chr8	38347568	T	A	ENST00000317025	ENSG00000147548	NSD3	TRUE	TRUE
chr8	38347577	T	A	ENST00000317025	ENSG00000147548	NSD3
chr8	38347580	T	A	ENST00000317025	ENSG00000147548	NSD3	TRUE	TRUE
chr8	38347586	T	A	ENST00000317025	ENSG00000147548	NSD3	TRUE	TRUE
chr8	38347589	C	A	ENST00000317025	ENSG00000147548	NSD3	TRUE	TRUE
chr8	38347592	T	A	ENST00000317025	ENSG00000147548	NSD3	TRUE	TRUE
chr8	38347595	T	A	ENST00000317025	ENSG00000147548	NSD3	TRUE	TRUE
chr8	38347601	C	A	ENST00000317025	ENSG00000147548	NSD3	TRUE	TRUE
chr8	38347607	T	A	ENST00000317025	ENSG00000147548	NSD3	TRUE	TRUE
chr8	38347609	G	C	ENST00000317025	ENSG00000147548	NSD3	TRUE	TRUE
chr8	38347609	G	T	ENST00000317025	ENSG00000147548	NSD3	TRUE	TRUE
chr8	38347613	T	A	ENST00000317025	ENSG00000147548	NSD3	TRUE	TRUE
chr8	38347622	C	A	ENST00000317025	ENSG00000147548	NSD3	TRUE	TRUE
chr8	38347631	G	A	ENST00000317025	ENSG00000147548	NSD3	TRUE	TRUE
chr8	38347637	C	A	ENST00000317025	ENSG00000147548	NSD3	TRUE	TRUE
chr8	38347642	A	C	ENST00000317025	ENSG00000147548	NSD3	TRUE	TRUE
chr8	38347642	A	T	ENST00000317025	ENSG00000147548	NSD3	TRUE	TRUE
chr8	38347652	C	A	ENST00000317025	ENSG00000147548	NSD3	TRUE	TRUE
chr8	38347653	A	T	ENST00000317025	ENSG00000147548	NSD3	TRUE	TRUE
chr8	38347667	C	A	ENST00000317025	ENSG00000147548	NSD3	TRUE	TRUE
chr8	38347672	A	T	ENST00000317025	ENSG00000147548	NSD3	TRUE	TRUE
chr8	38347676	C	A	ENST00000317025	ENSG00000147548	NSD3	TRUE	TRUE
chr8	38347688	G	A	ENST00000317025	ENSG00000147548	NSD3	TRUE	TRUE
chr8	38347697	T	A	ENST00000317025	ENSG00000147548	NSD3	TRUE	TRUE
chr8	38347706	T	A	ENST00000317025	ENSG00000147548	NSD3	TRUE	TRUE
chr8	38347712	T	A	ENST00000317025	ENSG00000147548	NSD3	TRUE	TRUE
chr8	38347718	C	A	ENST00000317025	ENSG00000147548	NSD3	TRUE	TRUE
chr8	38347723	G	C	ENST00000317025	ENSG00000147548	NSD3	TRUE	TRUE
chr8	38347723	G	T	ENST00000317025	ENSG00000147548	NSD3	TRUE	TRUE
chr8	38347733	T	A	ENST00000317025	ENSG00000147548	NSD3	TRUE	TRUE
chr8	38347736	T	A	ENST00000317025	ENSG00000147548	NSD3	TRUE	TRUE
chr8	38347751	G	A	ENST00000317025	ENSG00000147548	NSD3	TRUE	TRUE
chr8	38347759	G	T	ENST00000317025	ENSG00000147548	NSD3	TRUE	TRUE
chr8	38347778	G	A	ENST00000317025	ENSG00000147548	NSD3	TRUE	TRUE
chr8	38347793	T	A	ENST00000317025	ENSG00000147548	NSD3	TRUE	TRUE
chr8	38347796	C	A	ENST00000317025	ENSG00000147548	NSD3	TRUE	TRUE
chr8	38347805	C	A	ENST00000317025	ENSG00000147548	NSD3	TRUE	TRUE
chr8	38347814	T	A	ENST00000317025	ENSG00000147548	NSD3	TRUE	TRUE
chr8	38347829	C	A	ENST00000317025	ENSG00000147548	NSD3	TRUE	TRUE
chr8	38347831	G	C	ENST00000317025	ENSG00000147548	NSD3	TRUE	TRUE
chr8	38347831	G	T	ENST00000317025	ENSG00000147548	NSD3	TRUE	TRUE
chr8	38347836	A	C	ENST00000317025	ENSG00000147548	NSD3	TRUE	TRUE
chr8	38347836	A	T	ENST00000317025	ENSG00000147548	NSD3	TRUE	TRUE
chr8	38347839	A	C	ENST00000317025	ENSG00000147548	NSD3	TRUE	TRUE
chr8	38347839	A	T	ENST00000317025	ENSG00000147548	NSD3	TRUE	TRUE
chr8	38347862	T	A	ENST00000317025	ENSG00000147548	NSD3	TRUE	TRUE
chr8	38347885	G	C	ENST00000317025	ENSG00000147548	NSD3	TRUE	TRUE
chr8	38347885	G	T	ENST00000317025	ENSG00000147548	NSD3	TRUE	TRUE
chr8	38347896	A	C	ENST00000317025	ENSG00000147548	NSD3	TRUE	TRUE
chr8	38347896	A	T	ENST00000317025	ENSG00000147548	NSD3	TRUE	TRUE
chr8	38347901	G	A	ENST00000317025	ENSG00000147548	NSD3	TRUE	TRUE
chr8	38347905	A	C	ENST00000317025	ENSG00000147548	NSD3	TRUE	TRUE
chr8	38347905	A	T	ENST00000317025	ENSG00000147548	NSD3	TRUE	TRUE
chr8	38347909	G	C	ENST00000317025	ENSG00000147548	NSD3	TRUE	TRUE
chr8	38347909	G	T	ENST00000317025	ENSG00000147548	NSD3	TRUE	TRUE
chr8	38347913	G	A	ENST00000317025	ENSG00000147548	NSD3	TRUE	TRUE
chr8	38347914	G	C	ENST00000317025	ENSG00000147548	NSD3	TRUE	TRUE
chr8	38347914	G	T	ENST00000317025	ENSG00000147548	NSD3	TRUE	TRUE
chr8	38347919	T	A	ENST00000317025	ENSG00000147548	NSD3	TRUE	TRUE
chr8	38347925	G	A	ENST00000317025	ENSG00000147548	NSD3	TRUE	TRUE
chr8	38347931	C	A	ENST00000317025	ENSG00000147548	NSD3	TRUE	TRUE
chr8	38347932	A	C	ENST00000317025	ENSG00000147548	NSD3	TRUE	TRUE
chr8	38347932	A	T	ENST00000317025	ENSG00000147548	NSD3	TRUE	TRUE
chr8	38347945	G	C	ENST00000317025	ENSG00000147548	NSD3	TRUE	TRUE
chr8	38347945	G	T	ENST00000317025	ENSG00000147548	NSD3	TRUE	TRUE
chr8	38347948	G	C	ENST00000317025	ENSG00000147548	NSD3	TRUE	TRUE
chr8	38347948	G	T	ENST00000317025	ENSG00000147548	NSD3	TRUE	TRUE
chr8	38347953	A	C	ENST00000317025	ENSG00000147548	NSD3	TRUE	TRUE
chr8	38347953	A	T	ENST00000317025	ENSG00000147548	NSD3	TRUE	TRUE
chr8	38347982	C	A	ENST00000317025	ENSG00000147548	NSD3	TRUE	TRUE
chr8	38347995	G	C	ENST00000317025	ENSG00000147548	NSD3	TRUE	TRUE
chr8	38347995	G	T	ENST00000317025	ENSG00000147548	NSD3	TRUE	TRUE
chr8	38348000	G	A	ENST00000317025	ENSG00000147548	NSD3	TRUE	TRUE
chr8	38348009	G	A	ENST00000317025	ENSG00000147548	NSD3	TRUE	TRUE
chr8	38348012	G	A	ENST00000317025	ENSG00000147548	NSD3	TRUE	TRUE
chr8	38348014	A	T	ENST00000317025	ENSG00000147548	NSD3	TRUE	TRUE
chr8	38348024	C	A	ENST00000317025	ENSG00000147548	NSD3	TRUE	TRUE
chr8	38348025	A	C	ENST00000317025	ENSG00000147548	NSD3	TRUE	TRUE
chr8	38348025	A	T	ENST00000317025	ENSG00000147548	NSD3	TRUE	TRUE
chr8	38348036	G	A	ENST00000317025	ENSG00000147548	NSD3	TRUE	TRUE
chr8	38348048	C	A	ENST00000317025	ENSG00000147548	NSD3	TRUE	TRUE
chr8	38348081	C	A	ENST00000317025	ENSG00000147548	NSD3	TRUE	TRUE
chr8	38348084	G	A	ENST00000317025	ENSG00000147548	NSD3	TRUE	TRUE
chr8	38348111	G	A	ENST00000317025	ENSG00000147548	NSD3	TRUE	FALSE
chr8	38348120	G	A	ENST00000317025	ENSG00000147548	NSD3	TRUE	FALSE
chr8	38348123	G	A	ENST00000317025	ENSG00000147548	NSD3	FALSE	FALSE
chr8	38348135	C	A	ENST00000317025	ENSG00000147548	NSD3	FALSE	FALSE
chr8	38348147	G	A	ENST00000317025	ENSG00000147548	NSD3	FALSE	FALSE
chr8	38348216	C	A	ENST00000317025	ENSG00000147548	NSD3	TRUE	FALSE
chr8	38348216	C	G	ENST00000317025	ENSG00000147548	NSD3	TRUE	FALSE
chr8	38348216	C	T	ENST00000317025	ENSG00000147548	NSD3	TRUE	FALSE
chr8	38348217	T	A	ENST00000317025	ENSG00000147548	NSD3	TRUE	FALSE
chr8	38348217	T	C	ENST00000317025	ENSG00000147548	NSD3	TRUE	FALSE
chr8	38348217	T	G	ENST00000317025	ENSG00000147548	NSD3	TRUE	FALSE
chr8	38381797	A	C	ENST00000317025	ENSG00000147548	NSD3	TRUE	FALSE
chr8	38381797	A	G	ENST00000317025	ENSG00000147548	NSD3	TRUE	FALSE
chr8	38381797	A	T	ENST00000317025	ENSG00000147548	NSD3	TRUE	FALSE
chr8	38381798	C	A	ENST00000317025	ENSG00000147548	NSD3	TRUE	FALSE
chr8	38381798	C	G	ENST00000317025	ENSG00000147548	NSD3	TRUE	FALSE
chr8	38381798	C	T	ENST00000317025	ENSG00000147548	NSD3	TRUE	FALSE
chr8	38386569	G	A	ENST00000379957	ENSG00000165046	LETM2	FALSE	FALSE
chr8	38386569	G	C	ENST00000379957	ENSG00000165046	LETM2	FALSE	FALSE
chr8	38386569	G	T	ENST00000379957	ENSG00000165046	LETM2	FALSE	FALSE
chr8	38386570	T	A	ENST00000379957	ENSG00000165046	LETM2	FALSE	FALSE
chr8	38386570	T	C	ENST00000379957	ENSG00000165046	LETM2	FALSE	FALSE
chr8	38386570	T	G	ENST00000379957	ENSG00000165046	LETM2	FALSE	FALSE
chr8	38387948	A	C	ENST00000379957	ENSG00000165046	LETM2	TRUE	FALSE
chr8	38387948	A	G	ENST00000379957	ENSG00000165046	LETM2	TRUE	FALSE
chr8	38387948	A	T	ENST00000379957	ENSG00000165046	LETM2	TRUE	FALSE
chr8	38387949	G	A	ENST00000379957	ENSG00000165046	LETM2	TRUE	FALSE
chr8	38387949	G	C	ENST00000379957	ENSG00000165046	LETM2	TRUE	FALSE
chr8	38387949	G	T	ENST00000379957	ENSG00000165046	LETM2	TRUE	FALSE
chr8	38387995	C	A	ENST00000379957	ENSG00000165046	LETM2	FALSE	FALSE
chr8	38387995	C	G	ENST00000379957	ENSG00000165046	LETM2	FALSE	FALSE
chr8	38388001	T	A	ENST00000379957	ENSG00000165046	LETM2	FALSE	FALSE
chr8	38388001	T	G	ENST00000379957	ENSG00000165046	LETM2	FALSE	FALSE
chr8	38388006	C	A	ENST00000379957	ENSG00000165046	LETM2	FALSE	FALSE
chr8	38388006	C	G	ENST00000379957	ENSG00000165046	LETM2	FALSE	FALSE
chr8	38388023	C	T	ENST00000379957	ENSG00000165046	LETM2	FALSE	FALSE
chr8	38388029	A	T	ENST00000379957	ENSG00000165046	LETM2	FALSE	FALSE
chr8	38388031	G	A	ENST00000379957	ENSG00000165046	LETM2	TRUE	FALSE
chr8	38388031	G	C	ENST00000379957	ENSG00000165046	LETM2	TRUE	FALSE
chr8	38388031	G	T	ENST00000379957	ENSG00000165046	LETM2	TRUE	FALSE
chr8	38388032	T	A	ENST00000379957	ENSG00000165046	LETM2	TRUE	FALSE
chr8	38388032	T	C	ENST00000379957	ENSG00000165046	LETM2	TRUE	FALSE
chr8	38388032	T	G	ENST00000379957	ENSG00000165046	LETM2	TRUE	FALSE
chr8	38392540	A	C	ENST00000379957	ENSG00000165046	LETM2	TRUE	FALSE
chr8	38392540	A	G	ENST00000379957	ENSG00000165046	LETM2	TRUE	FALSE
chr8	38392540	A	T	ENST00000379957	ENSG00000165046	LETM2	TRUE	FALSE
chr8	38392541	G	A	ENST00000379957	ENSG00000165046	LETM2	TRUE	FALSE
chr8	38392541	G	C	ENST00000379957	ENSG00000165046	LETM2	TRUE	FALSE
chr8	38392541	G	T	ENST00000379957	ENSG00000165046	LETM2	TRUE	FALSE
chr8	38392572	C	A	ENST00000379957	ENSG00000165046	LETM2	TRUE	TRUE
chr8	38392581	T	A	ENST00000379957	ENSG00000165046	LETM2	TRUE	TRUE
chr8	38392581	T	G	ENST00000379957	ENSG00000165046	LETM2	TRUE	TRUE
chr8	38392589	C	A	ENST00000379957	ENSG00000165046	LETM2	TRUE	TRUE
chr8	38392589	C	G	ENST00000379957	ENSG00000165046	LETM2	TRUE	TRUE
chr8	38392593	T	A	ENST00000379957	ENSG00000165046	LETM2	TRUE	TRUE
chr8	38392607	T	A	ENST00000379957	ENSG00000165046	LETM2	TRUE	TRUE
chr8	38392622	T	A	ENST00000379957	ENSG00000165046	LETM2	TRUE	TRUE
chr8	38392622	T	G	ENST00000379957	ENSG00000165046	LETM2	TRUE	TRUE
chr8	38392627	A	T	ENST00000379957	ENSG00000165046	LETM2	TRUE	TRUE
chr8	38392635	T	A	ENST00000379957	ENSG00000165046	LETM2	TRUE	TRUE
chr8	38392639	A	T	ENST00000379957	ENSG00000165046	LETM2	TRUE	TRUE
chr8	38392647	T	A	ENST00000379957	ENSG00000165046	LETM2	TRUE	TRUE
chr8	38392647	T	G	ENST00000379957	ENSG00000165046	LETM2	TRUE	TRUE
chr8	38392648	G	T	ENST00000379957	ENSG00000165046	LETM2	TRUE	TRUE
chr8	38392654	A	T	ENST00000379957	ENSG00000165046	LETM2	TRUE	TRUE
chr8	38392657	A	T	ENST00000379957	ENSG00000165046	LETM2	TRUE	TRUE
chr8	38392662	C	A	ENST00000379957	ENSG00000165046	LETM2	TRUE	TRUE
chr8	38392662	C	G	ENST00000379957	ENSG00000165046	LETM2	TRUE	TRUE
chr8	38392664	C	A	ENST00000379957	ENSG00000165046	LETM2	TRUE	TRUE
chr8	38392675	C	T	ENST00000379957	ENSG00000165046	LETM2	TRUE	TRUE
chr8	38392702	G	T	ENST00000379957	ENSG00000165046	LETM2	TRUE	TRUE
chr8	38392708	A	T	ENST00000379957	ENSG00000165046	LETM2	TRUE	TRUE
chr8	38392717	C	T	ENST00000379957	ENSG00000165046	LETM2	TRUE	TRUE
chr8	38392720	A	T	ENST00000379957	ENSG00000165046	LETM2	TRUE	TRUE
chr8	38392740	C	A	ENST00000379957	ENSG00000165046	LETM2	TRUE	TRUE
chr8	38392742	G	A	ENST00000379957	ENSG00000165046	LETM2	TRUE	TRUE
chr8	38392743	G	A	ENST00000379957	ENSG00000165046	LETM2	TRUE	TRUE
chr8	38392747	C	T	ENST00000379957	ENSG00000165046	LETM2	TRUE	TRUE
chr8	38392750	G	T	ENST00000379957	ENSG00000165046	LETM2	TRUE	TRUE
chr8	38392762	A	T	ENST00000379957	ENSG00000165046	LETM2	TRUE	TRUE
chr8	38392768	C	T	ENST00000379957	ENSG00000165046	LETM2	TRUE	TRUE
chr8	38392774	G	T	ENST00000379957	ENSG00000165046	LETM2	TRUE	TRUE
chr8	38392777	C	T	ENST00000379957	ENSG00000165046	LETM2	TRUE	TRUE
chr8	38392786	A	T	ENST00000379957	ENSG00000165046	LETM2	TRUE	TRUE
chr8	38392795	C	T	ENST00000379957	ENSG00000165046	LETM2	TRUE	TRUE
chr8	38392810	C	T	ENST00000379957	ENSG00000165046	LETM2	TRUE	TRUE
chr8	38392819	A	T	ENST00000379957	ENSG00000165046	LETM2	TRUE	TRUE
chr8	38392822	G	T	ENST00000379957	ENSG00000165046	LETM2	TRUE	TRUE
chr8	38392834	G	T	ENST00000379957	ENSG00000165046	LETM2	TRUE	TRUE
chr8	38392840	A	T	ENST00000379957	ENSG00000165046	LETM2	TRUE	TRUE
chr8	38392843	G	T	ENST00000379957	ENSG00000165046	LETM2	TRUE	TRUE
chr8	38392849	A	T	ENST00000379957	ENSG00000165046	LETM2	TRUE	TRUE
chr8	38392852	C	T	ENST00000379957	ENSG00000165046	LETM2	TRUE	TRUE
chr8	38392860	T	A	ENST00000379957	ENSG00000165046	LETM2	TRUE	TRUE
chr8	38392860	T	G	ENST00000379957	ENSG00000165046	LETM2	TRUE	TRUE
chr8	38392861	A	T	ENST00000379957	ENSG00000165046	LETM2	TRUE	TRUE
chr8	38392864	C	T	ENST00000379957	ENSG00000165046	LETM2	TRUE	TRUE
chr8	38392867	A	T	ENST00000379957	ENSG00000165046	LETM2	TRUE	TRUE
chr8	38392879	G	T	ENST00000379957	ENSG00000165046	LETM2	TRUE	TRUE
chr8	38392885	A	T	ENST00000379957	ENSG00000165046	LETM2	TRUE	TRUE
chr8	38392890	T	A	ENST00000379957	ENSG00000165046	LETM2	TRUE	TRUE
chr8	38392890	T	G	ENST00000379957	ENSG00000165046	LETM2	TRUE	TRUE
chr8	38392893	T	A	ENST00000379957	ENSG00000165046	LETM2	TRUE	TRUE
chr8	38392893	T	G	ENST00000379957	ENSG00000165046	LETM2	TRUE	TRUE
chr8	38392896	C	A	ENST00000379957	ENSG00000165046	LETM2	TRUE	TRUE
chr8	38392896	C	G	ENST00000379957	ENSG00000165046	LETM2	TRUE	TRUE
chr8	38392900	G	T	ENST00000379957	ENSG00000165046	LETM2	TRUE	TRUE
chr8	38392908	C	A	ENST00000379957	ENSG00000165046	LETM2	TRUE	TRUE
chr8	38392908	C	G	ENST00000379957	ENSG00000165046	LETM2	TRUE	TRUE
chr8	38392910	T	A	ENST00000379957	ENSG00000165046	LETM2	TRUE	TRUE
chr8	38392910	T	G	ENST00000379957	ENSG00000165046	LETM2	TRUE	TRUE
chr8	38392916	G	A	ENST00000379957	ENSG00000165046	LETM2	TRUE	TRUE
chr8	38392917	G	A	ENST00000379957	ENSG00000165046	LETM2	TRUE	TRUE
chr8	38392927	A	T	ENST00000379957	ENSG00000165046	LETM2	TRUE	TRUE
chr8	38392939	A	T	ENST00000379957	ENSG00000165046	LETM2	TRUE	TRUE
chr8	38392949	G	A	ENST00000379957	ENSG00000165046	LETM2	TRUE	TRUE
chr8	38392950	G	A	ENST00000379957	ENSG00000165046	LETM2	TRUE	TRUE
chr8	38392958	T	A	ENST00000379957	ENSG00000165046	LETM2	TRUE	TRUE
chr8	38392963	G	T	ENST00000379957	ENSG00000165046	LETM2	TRUE	TRUE
chr8	38392966	C	T	ENST00000379957	ENSG00000165046	LETM2	TRUE	TRUE
chr8	38392978	A	T	ENST00000379957	ENSG00000165046	LETM2	TRUE	TRUE
chr8	38392981	C	T	ENST00000379957	ENSG00000165046	LETM2	TRUE	TRUE
chr8	38392984	G	T	ENST00000379957	ENSG00000165046	LETM2	TRUE	TRUE
chr8	38392987	A	T	ENST00000379957	ENSG00000165046	LETM2	TRUE	TRUE
chr8	38392990	C	T	ENST00000379957	ENSG00000165046	LETM2	TRUE	TRUE
chr8	38392996	G	A	ENST00000379957	ENSG00000165046	LETM2	TRUE	FALSE
chr8	38392996	G	C	ENST00000379957	ENSG00000165046	LETM2	TRUE	FALSE
chr8	38392996	G	T	ENST00000379957	ENSG00000165046	LETM2	TRUE	FALSE
chr8	38392997	T	A	ENST00000379957	ENSG00000165046	LETM2	TRUE	FALSE
chr8	38392997	T	C	ENST00000379957	ENSG00000165046	LETM2	TRUE	FALSE
chr8	38392997	T	G	ENST00000379957	ENSG00000165046	LETM2	TRUE	FALSE
chr8	38394096	A	C	ENST00000379957	ENSG00000165046	LETM2	FALSE	FALSE
chr8	38394096	A	G	ENST00000379957	ENSG00000165046	LETM2	FALSE	FALSE
chr8	38394096	A	T	ENST00000379957	ENSG00000165046	LETM2	FALSE	FALSE
chr8	38394097	G	A	ENST00000379957	ENSG00000165046	LETM2	FALSE	FALSE
chr8	38394097	G	C	ENST00000379957	ENSG00000165046	LETM2	FALSE	FALSE
chr8	38394097	G	T	ENST00000379957	ENSG00000165046	LETM2	FALSE	FALSE
chr8	38394102	T	A	ENST00000379957	ENSG00000165046	LETM2	TRUE	TRUE
chr8	38394104	A	T	ENST00000379957	ENSG00000165046	LETM2	TRUE	TRUE
chr8	38394112	T	A	ENST00000379957	ENSG00000165046	LETM2	TRUE	TRUE
chr8	38394150	T	A	ENST00000379957	ENSG00000165046	LETM2	TRUE	TRUE
chr8	38394150	T	G	ENST00000379957	ENSG00000165046	LETM2	TRUE	TRUE
chr8	38394167	G	T	ENST00000379957	ENSG00000165046	LETM2	TRUE	TRUE
chr8	38394174	T	A	ENST00000379957	ENSG00000165046	LETM2	TRUE	TRUE
chr8	38394174	T	G	ENST00000379957	ENSG00000165046	LETM2	TRUE	TRUE
chr8	38394177	T	A	ENST00000379957	ENSG00000165046	LETM2	TRUE	TRUE
chr8	38394177	T	G	ENST00000379957	ENSG00000165046	LETM2	TRUE	TRUE
chr8	38394191	A	T	ENST00000379957	ENSG00000165046	LETM2	TRUE	TRUE
chr8	38394203	G	T	ENST00000379957	ENSG00000165046	LETM2	TRUE	TRUE
chr8	38394210	T	A	ENST00000379957	ENSG00000165046	LETM2	TRUE	TRUE
chr8	38394216	C	A	ENST00000379957	ENSG00000165046	LETM2	TRUE	TRUE
chr8	38394216	C	G	ENST00000379957	ENSG00000165046	LETM2	TRUE	TRUE
chr8	38394224	G	T	ENST00000379957	ENSG00000165046	LETM2	TRUE	TRUE
chr8	38394230	G	T	ENST00000379957	ENSG00000165046	LETM2	TRUE	TRUE
chr8	38394236	A	T	ENST00000379957	ENSG00000165046	LETM2
chr8	38394239	A	T	ENST00000379957	ENSG00000165046	LETM2
chr8	38394242	G	A	ENST00000379957	ENSG00000165046	LETM2	TRUE	FALSE
chr8	38394242	G	C	ENST00000379957	ENSG00000165046	LETM2	TRUE	FALSE
chr8	38394242	G	T	ENST00000379957	ENSG00000165046	LETM2	TRUE	FALSE
chr8	38394243	T	A	ENST00000379957	ENSG00000165046	LETM2	TRUE	FALSE
chr8	38394243	T	C	ENST00000379957	ENSG00000165046	LETM2	TRUE	FALSE
chr8	38394243	T	G	ENST00000379957	ENSG00000165046	LETM2	TRUE	FALSE
chr8	38400270	A	C	ENST00000379957	ENSG00000165046	LETM2	TRUE	FALSE
chr8	38400270	A	G	ENST00000379957	ENSG00000165046	LETM2	TRUE	FALSE
chr8	38400270	A	T	ENST00000379957	ENSG00000165046	LETM2	TRUE	FALSE
chr8	38400271	G	A	ENST00000379957	ENSG00000165046	LETM2	TRUE	FALSE
chr8	38400271	G	C	ENST00000379957	ENSG00000165046	LETM2	TRUE	FALSE
chr8	38400271	G	T	ENST00000379957	ENSG00000165046	LETM2	TRUE	FALSE
chr8	38400272	G	T	ENST00000379957	ENSG00000165046	LETM2	TRUE	TRUE
chr8	38400275	G	T	ENST00000379957	ENSG00000165046	LETM2	TRUE	TRUE
chr8	38400278	A	T	ENST00000379957	ENSG00000165046	LETM2
chr8	38400281	C	T	ENST00000379957	ENSG00000165046	LETM2	TRUE	TRUE
chr8	38400284	A	T	ENST00000379957	ENSG00000165046	LETM2	TRUE	TRUE
chr8	38400287	A	T	ENST00000379957	ENSG00000165046	LETM2	TRUE	TRUE
chr8	38400290	A	T	ENST00000379957	ENSG00000165046	LETM2	TRUE	TRUE
chr8	38400302	A	T	ENST00000379957	ENSG00000165046	LETM2	TRUE	TRUE
chr8	38400306	T	A	ENST00000379957	ENSG00000165046	LETM2	TRUE	TRUE
chr8	38400308	G	T	ENST00000379957	ENSG00000165046	LETM2	TRUE	TRUE
chr8	38400317	A	T	ENST00000379957	ENSG00000165046	LETM2	TRUE	TRUE
chr8	38400326	C	T	ENST00000379957	ENSG00000165046	LETM2	TRUE	TRUE
chr8	38400329	G	T	ENST00000379957	ENSG00000165046	LETM2	TRUE	TRUE
chr8	38400341	G	T	ENST00000379957	ENSG00000165046	LETM2	TRUE	TRUE
chr8	38400359	A	T	ENST00000379957	ENSG00000165046	LETM2	TRUE	TRUE
chr8	38400365	A	T	ENST00000379957	ENSG00000165046	LETM2	TRUE	TRUE
chr8	38400386	C	T	ENST00000379957	ENSG00000165046	LETM2	TRUE	TRUE
chr8	38400393	C	A	ENST00000379957	ENSG00000165046	LETM2	TRUE	TRUE
chr8	38400393	C	G	ENST00000379957	ENSG00000165046	LETM2	TRUE	TRUE
chr8	38400400	C	A	ENST00000379957	ENSG00000165046	LETM2	TRUE	TRUE
chr8	38400400	C	G	ENST00000379957	ENSG00000165046	LETM2	TRUE	TRUE
chr8	38400404	A	T	ENST00000379957	ENSG00000165046	LETM2	TRUE	TRUE
chr8	38400407	C	T	ENST00000379957	ENSG00000165046	LETM2	TRUE	TRUE
chr8	38400410	G	A	ENST00000379957	ENSG00000165046	LETM2	FALSE	FALSE
chr8	38400410	G	C	ENST00000379957	ENSG00000165046	LETM2	FALSE	FALSE
chr8	38400410	G	T	ENST00000379957	ENSG00000165046	LETM2	FALSE	FALSE
chr8	38400411	T	A	ENST00000379957	ENSG00000165046	LETM2	FALSE	FALSE
chr8	38400411	T	C	ENST00000379957	ENSG00000165046	LETM2	FALSE	FALSE
chr8	38400411	T	G	ENST00000379957	ENSG00000165046	LETM2	FALSE	FALSE
chr8	38400851	A	C	ENST00000379957	ENSG00000165046	LETM2	TRUE	FALSE
chr8	38400851	A	G	ENST00000379957	ENSG00000165046	LETM2	TRUE	FALSE
chr8	38400851	A	T	ENST00000379957	ENSG00000165046	LETM2	TRUE	FALSE
chr8	38400852	G	A	ENST00000379957	ENSG00000165046	LETM2	TRUE	FALSE
chr8	38400852	G	C	ENST00000379957	ENSG00000165046	LETM2	TRUE	FALSE
chr8	38400852	G	T	ENST00000379957	ENSG00000165046	LETM2	TRUE	FALSE
chr8	38400856	C	T	ENST00000379957	ENSG00000165046	LETM2	TRUE	TRUE
chr8	38400868	A	T	ENST00000379957	ENSG00000165046	LETM2	TRUE	TRUE
chr8	38400880	A	T	ENST00000379957	ENSG00000165046	LETM2	TRUE	TRUE
chr8	38400883	G	T	ENST00000379957	ENSG00000165046	LETM2	TRUE	TRUE
chr8	38400901	A	T	ENST00000379957	ENSG00000165046	LETM2	TRUE	TRUE
chr8	38400910	G	T	ENST00000379957	ENSG00000165046	LETM2	TRUE	TRUE
chr8	38400916	C	T	ENST00000379957	ENSG00000165046	LETM2	TRUE	TRUE
chr8	38400928	G	T	ENST00000379957	ENSG00000165046	LETM2	TRUE	TRUE
chr8	38400935	T	A	ENST00000379957	ENSG00000165046	LETM2	TRUE	TRUE
chr8	38400935	T	G	ENST00000379957	ENSG00000165046	LETM2	TRUE	TRUE
chr8	38400946	C	T	ENST00000379957	ENSG00000165046	LETM2	TRUE	TRUE
chr8	38400963	C	A	ENST00000379957	ENSG00000165046	LETM2	TRUE	TRUE
chr8	38400964	A	T	ENST00000379957	ENSG00000165046	LETM2	TRUE	TRUE
chr8	38400973	G	T	ENST00000379957	ENSG00000165046	LETM2	TRUE	TRUE
chr8	38400977	T	A	ENST00000379957	ENSG00000165046	LETM2	TRUE	TRUE
chr8	38400979	C	T	ENST00000379957	ENSG00000165046	LETM2	TRUE	TRUE
chr8	38400988	G	T	ENST00000379957	ENSG00000165046	LETM2	TRUE	TRUE
chr8	38401012	C	T	ENST00000379957	ENSG00000165046	LETM2	TRUE	TRUE
chr8	38401024	A	T	ENST00000379957	ENSG00000165046	LETM2	TRUE	TRUE
chr8	38401030	A	T	ENST00000379957	ENSG00000165046	LETM2	TRUE	TRUE
chr8	38401039	A	T	ENST00000379957	ENSG00000165046	LETM2	TRUE	TRUE
chr8	38401051	G	T	ENST00000379957	ENSG00000165046	LETM2	TRUE	TRUE
chr8	38401054	G	A	ENST00000379957	ENSG00000165046	LETM2	TRUE	FALSE
chr8	38401054	G	C	ENST00000379957	ENSG00000165046	LETM2	TRUE	FALSE
chr8	38401054	G	T	ENST00000379957	ENSG00000165046	LETM2	TRUE	FALSE
chr8	38401055	T	A	ENST00000379957	ENSG00000165046	LETM2	TRUE	FALSE
chr8	38401055	T	C	ENST00000379957	ENSG00000165046	LETM2	TRUE	FALSE
chr8	38401055	T	G	ENST00000379957	ENSG00000165046	LETM2	TRUE	FALSE
chr8	38402523	A	C	ENST00000379957	ENSG00000165046	LETM2	TRUE	FALSE
chr8	38402523	A	G	ENST00000379957	ENSG00000165046	LETM2	TRUE	FALSE
chr8	38402523	A	T	ENST00000379957	ENSG00000165046	LETM2	TRUE	FALSE
chr8	38402524	G	A	ENST00000379957	ENSG00000165046	LETM2	TRUE	FALSE
chr8	38402524	G	C	ENST00000379957	ENSG00000165046	LETM2	TRUE	FALSE
chr8	38402524	G	T	ENST00000379957	ENSG00000165046	LETM2	TRUE	FALSE
chr8	38402534	A	T	ENST00000379957	ENSG00000165046	LETM2	TRUE	TRUE
chr8	38402537	G	T	ENST00000379957	ENSG00000165046	LETM2	TRUE	TRUE
chr8	38402553	T	A	ENST00000379957	ENSG00000165046	LETM2	TRUE	TRUE
chr8	38402562	C	A	ENST00000379957	ENSG00000165046	LETM2	TRUE	TRUE
chr8	38402562	C	G	ENST00000379957	ENSG00000165046	LETM2	TRUE	TRUE
chr8	38402564	G	T	ENST00000379957	ENSG00000165046	LETM2	TRUE	TRUE
chr8	38402570	C	T	ENST00000379957	ENSG00000165046	LETM2	TRUE	TRUE
chr8	38402581	T	A	ENST00000379957	ENSG00000165046	LETM2	TRUE	TRUE
chr8	38402588	C	T	ENST00000379957	ENSG00000165046	LETM2	TRUE	TRUE
chr8	38402597	A	T	ENST00000379957	ENSG00000165046	LETM2	TRUE	TRUE
chr8	38402601	C	A	ENST00000379957	ENSG00000165046	LETM2	TRUE	TRUE
chr8	38402601	C	G	ENST00000379957	ENSG00000165046	LETM2	TRUE	TRUE
chr8	38402615	G	T	ENST00000379957	ENSG00000165046	LETM2	TRUE	TRUE
chr8	38402618	G	T	ENST00000379957	ENSG00000165046	LETM2	TRUE	TRUE
chr8	38402621	C	T	ENST00000379957	ENSG00000165046	LETM2	TRUE	TRUE
chr8	38402627	C	T	ENST00000379957	ENSG00000165046	LETM2	TRUE	TRUE
chr8	38402630	C	T	ENST00000379957	ENSG00000165046	LETM2	TRUE	TRUE
chr8	38402633	C	T	ENST00000379957	ENSG00000165046	LETM2	TRUE	TRUE
chr8	38402642	G	T	ENST00000379957	ENSG00000165046	LETM2	TRUE	TRUE
chr8	38402645	G	A	ENST00000379957	ENSG00000165046	LETM2	TRUE	FALSE
chr8	38402645	G	C	ENST00000379957	ENSG00000165046	LETM2	TRUE	FALSE
chr8	38402645	G	T	ENST00000379957	ENSG00000165046	LETM2	TRUE	FALSE
chr8	38402646	C	A	ENST00000379957	ENSG00000165046	LETM2	FALSE	FALSE
chr8	38402646	C	G	ENST00000379957	ENSG00000165046	LETM2	FALSE	FALSE
chr8	38402646	C	T	ENST00000379957	ENSG00000165046	LETM2	FALSE	FALSE
chr8	38404391	A	C	ENST00000379957	ENSG00000165046	LETM2	TRUE	FALSE
chr8	38404391	A	G	ENST00000379957	ENSG00000165046	LETM2	TRUE	FALSE
chr8	38404391	A	T	ENST00000379957	ENSG00000165046	LETM2	TRUE	FALSE
chr8	38404392	G	A	ENST00000379957	ENSG00000165046	LETM2	TRUE	FALSE
chr8	38404392	G	C	ENST00000379957	ENSG00000165046	LETM2	TRUE	FALSE
chr8	38404392	G	T	ENST00000379957	ENSG00000165046	LETM2	TRUE	FALSE
chr8	38404394	G	A	ENST00000379957	ENSG00000165046	LETM2	TRUE	TRUE
chr8	38404395	G	A	ENST00000379957	ENSG00000165046	LETM2	TRUE	TRUE
chr8	38404396	C	T	ENST00000379957	ENSG00000165046	LETM2	TRUE	TRUE
chr8	38404411	A	T	ENST00000379957	ENSG00000165046	LETM2	TRUE	TRUE
chr8	38404414	G	T	ENST00000379957	ENSG00000165046	LETM2	TRUE	TRUE
chr8	38404436	T	A	ENST00000379957	ENSG00000165046	LETM2	TRUE	TRUE
chr8	38404458	C	A	ENST00000379957	ENSG00000165046	LETM2	TRUE	TRUE
chr8	38404458	C	G	ENST00000379957	ENSG00000165046	LETM2	TRUE	TRUE
chr8	38404471	A	T	ENST00000379957	ENSG00000165046	LETM2	TRUE	TRUE
chr8	38404477	A	T	ENST00000379957	ENSG00000165046	LETM2	TRUE	TRUE
chr8	38404486	G	T	ENST00000379957	ENSG00000165046	LETM2	TRUE	TRUE
chr8	38404504	G	T	ENST00000379957	ENSG00000165046	LETM2	TRUE	TRUE
chr8	38404507	G	A	ENST00000379957	ENSG00000165046	LETM2	TRUE	FALSE
chr8	38404507	G	C	ENST00000379957	ENSG00000165046	LETM2	TRUE	FALSE
chr8	38404507	G	T	ENST00000379957	ENSG00000165046	LETM2	TRUE	FALSE
chr8	38404508	T	A	ENST00000379957	ENSG00000165046	LETM2	TRUE	FALSE
chr8	38404508	T	C	ENST00000379957	ENSG00000165046	LETM2	FALSE	FALSE
chr8	38404508	T	G	ENST00000379957	ENSG00000165046	LETM2	TRUE	FALSE
chr8	38406944	A	C	ENST00000379957	ENSG00000165046	LETM2	TRUE	FALSE
chr8	38406944	A	G	ENST00000379957	ENSG00000165046	LETM2	TRUE	FALSE
chr8	38406944	A	T	ENST00000379957	ENSG00000165046	LETM2	TRUE	FALSE
chr8	38406945	G	A	ENST00000379957	ENSG00000165046	LETM2	TRUE	FALSE
chr8	38406945	G	C	ENST00000379957	ENSG00000165046	LETM2	TRUE	FALSE
chr8	38406945	G	T	ENST00000379957	ENSG00000165046	LETM2	TRUE	FALSE
chr8	38406952	A	T	ENST00000379957	ENSG00000165046	LETM2	TRUE	TRUE
chr8	38406970	G	T	ENST00000379957	ENSG00000165046	LETM2	TRUE	TRUE
chr8	38406974	T	A	ENST00000379957	ENSG00000165046	LETM2	TRUE	TRUE
chr8	38406974	T	G	ENST00000379957	ENSG00000165046	LETM2	TRUE	TRUE
chr8	38406988	G	T	ENST00000379957	ENSG00000165046	LETM2	TRUE	TRUE
chr8	38406994	A	T	ENST00000379957	ENSG00000165046	LETM2	TRUE	TRUE
chr8	38406997	G	T	ENST00000379957	ENSG00000165046	LETM2	TRUE	TRUE
chr8	38407021	C	T	ENST00000379957	ENSG00000165046	LETM2	TRUE	TRUE
chr8	38407027	A	T	ENST00000379957	ENSG00000165046	LETM2	TRUE	TRUE
chr8	38407030	G	T	ENST00000379957	ENSG00000165046	LETM2	TRUE	TRUE
chr8	38407036	A	T	ENST00000379957	ENSG00000165046	LETM2	TRUE	TRUE
chr8	38407039	G	A	ENST00000379957	ENSG00000165046	LETM2	TRUE	FALSE
chr8	38407039	G	C	ENST00000379957	ENSG00000165046	LETM2	TRUE	FALSE
chr8	38407039	G	T	ENST00000379957	ENSG00000165046	LETM2	TRUE	FALSE
chr8	38407040	T	A	ENST00000379957	ENSG00000165046	LETM2	TRUE	FALSE
chr8	38407040	T	C	ENST00000379957	ENSG00000165046	LETM2	TRUE	FALSE
chr8	38407040	T	G	ENST00000379957	ENSG00000165046	LETM2	TRUE	FALSE
chr8	38407360	A	C	ENST00000379957	ENSG00000165046	LETM2	FALSE	FALSE
chr8	38407360	A	G	ENST00000379957	ENSG00000165046	LETM2	TRUE	FALSE
chr8	38407360	A	T	ENST00000379957	ENSG00000165046	LETM2	FALSE	FALSE
chr8	38407361	G	A	ENST00000379957	ENSG00000165046	LETM2	FALSE	FALSE
chr8	38407361	G	C	ENST00000379957	ENSG00000165046	LETM2	FALSE	FALSE
chr8	38407361	G	T	ENST00000379957	ENSG00000165046	LETM2	FALSE	FALSE
chr8	38407365	G	T	ENST00000379957	ENSG00000165046	LETM2	TRUE	TRUE
chr8	38407377	C	T	ENST00000379957	ENSG00000165046	LETM2	TRUE	TRUE
chr8	38407396	C	A	ENST00000379957	ENSG00000165046	LETM2	TRUE	TRUE
chr8	38407396	C	G	ENST00000379957	ENSG00000165046	LETM2	TRUE	TRUE
chr8	38407399	C	A	ENST00000379957	ENSG00000165046	LETM2	TRUE	TRUE
chr8	38407399	C	G	ENST00000379957	ENSG00000165046	LETM2	TRUE	TRUE
chr8	38407414	C	A	ENST00000379957	ENSG00000165046	LETM2	FALSE	FALSE
chr8	38407414	C	G	ENST00000379957	ENSG00000165046	LETM2	FALSE	FALSE
chr8	38407426	C	A	ENST00000379957	ENSG00000165046	LETM2	FALSE	FALSE
chr8	38407426	C	G	ENST00000379957	ENSG00000165046	LETM2	FALSE	FALSE
chr8	38407429	T	A	ENST00000379957	ENSG00000165046	LETM2	FALSE	FALSE
chr8	38407429	T	G	ENST00000379957	ENSG00000165046	LETM2	FALSE	FALSE
chr8	38407434	A	T	ENST00000379957	ENSG00000165046	LETM2	FALSE	FALSE
chr8	38407437	G	T	ENST00000379957	ENSG00000165046	LETM2	FALSE	FALSE
chr8	38407455	G	T	ENST00000379957	ENSG00000165046	LETM2	FALSE	FALSE
chr8	38407458	G	T	ENST00000379957	ENSG00000165046	LETM2	FALSE	FALSE
chr8	38407464	G	A	ENST00000379957	ENSG00000165046	LETM2	TRUE	FALSE
chr8	38407464	G	C	ENST00000379957	ENSG00000165046	LETM2	TRUE	FALSE
chr8	38407464	G	T	ENST00000379957	ENSG00000165046	LETM2	TRUE	FALSE
chr8	38407465	T	A	ENST00000379957	ENSG00000165046	LETM2	TRUE	FALSE
chr8	38407465	T	C	ENST00000379957	ENSG00000165046	LETM2	TRUE	FALSE
chr8	38407465	T	G	ENST00000379957	ENSG00000165046	LETM2	TRUE	FALSE
chr8	38408210	A	C	ENST00000379957	ENSG00000165046	LETM2	TRUE	FALSE
chr8	38408210	A	G	ENST00000379957	ENSG00000165046	LETM2	TRUE	FALSE
chr8	38408210	A	T	ENST00000379957	ENSG00000165046	LETM2	TRUE	FALSE
chr8	38408211	G	A	ENST00000379957	ENSG00000165046	LETM2	TRUE	FALSE
chr8	38408211	G	C	ENST00000379957	ENSG00000165046	LETM2	TRUE	FALSE
chr8	38408211	G	T	ENST00000379957	ENSG00000165046	LETM2	TRUE	FALSE
chr8	38408218	C	T	ENST00000379957	ENSG00000165046	LETM2	FALSE	FALSE
chr8	38408224	A	T	ENST00000379957	ENSG00000165046	LETM2	FALSE	FALSE
chr8	38408228	C	A	ENST00000379957	ENSG00000165046	LETM2	FALSE	FALSE
chr8	38408228	C	G	ENST00000379957	ENSG00000165046	LETM2	FALSE	FALSE
chr8	38408230	C	T	ENST00000379957	ENSG00000165046	LETM2	FALSE	FALSE
chr8	38408242	C	T	ENST00000379957	ENSG00000165046	LETM2	FALSE	FALSE
chr8	38408251	A	T	ENST00000379957	ENSG00000165046	LETM2	FALSE	FALSE
chr8	38408261	C	A	ENST00000379957	ENSG00000165046	LETM2	FALSE	FALSE
chr8	38408261	C	G	ENST00000379957	ENSG00000165046	LETM2	FALSE	FALSE
chr8	38408263	A	T	ENST00000379957	ENSG00000165046	LETM2	FALSE	FALSE
chr8	38408266	G	T	ENST00000379957	ENSG00000165046	LETM2	FALSE	FALSE
chr8	38413639	T	A	ENST00000447712	ENSG00000077782	FGFR1	FALSE	FALSE
chr8	38413645	C	A	ENST00000447712	ENSG00000077782	FGFR1	FALSE	FALSE
chr8	38413660	G	A	ENST00000447712	ENSG00000077782	FGFR1	FALSE	FALSE
chr8	38413672	G	A	ENST00000447712	ENSG00000077782	FGFR1	FALSE	FALSE
chr8	38413679	G	T	ENST00000447712	ENSG00000077782	FGFR1	FALSE	FALSE
chr8	38413687	C	A	ENST00000447712	ENSG00000077782	FGFR1	FALSE	FALSE
chr8	38413690	C	A	ENST00000447712	ENSG00000077782	FGFR1	FALSE	FALSE
chr8	38413702	C	A	ENST00000447712	ENSG00000077782	FGFR1	FALSE	FALSE
chr8	38413723	C	A	ENST00000447712	ENSG00000077782	FGFR1	FALSE	FALSE
chr8	38413728	G	C	ENST00000447712	ENSG00000077782	FGFR1	FALSE	FALSE
chr8	38413728	G	T	ENST00000447712	ENSG00000077782	FGFR1	FALSE	FALSE
chr8	38413733	G	T	ENST00000447712	ENSG00000077782	FGFR1	FALSE	FALSE
chr8	38413769	G	C	ENST00000447712	ENSG00000077782	FGFR1	FALSE	FALSE
chr8	38413769	G	T	ENST00000447712	ENSG00000077782	FGFR1	FALSE	FALSE
chr8	38413774	G	A	ENST00000447712	ENSG00000077782	FGFR1	FALSE	FALSE
chr8	38413799	G	C	ENST00000447712	ENSG00000077782	FGFR1	FALSE	FALSE
chr8	38413799	G	T	ENST00000447712	ENSG00000077782	FGFR1	FALSE	FALSE
chr8	38413804	C	A	ENST00000447712	ENSG00000077782	FGFR1	FALSE	FALSE
chr8	38413805	C	A	ENST00000447712	ENSG00000077782	FGFR1	TRUE	FALSE
chr8	38413805	C	G	ENST00000447712	ENSG00000077782	FGFR1	TRUE	FALSE
chr8	38413805	C	T	ENST00000447712	ENSG00000077782	FGFR1	TRUE	FALSE
chr8	38413806	T	A	ENST00000447712	ENSG00000077782	FGFR1	TRUE	FALSE
chr8	38413806	T	C	ENST00000447712	ENSG00000077782	FGFR1	TRUE	FALSE
chr8	38413806	T	G	ENST00000447712	ENSG00000077782	FGFR1	TRUE	FALSE
chr8	38413916	A	C	ENST00000447712	ENSG00000077782	FGFR1	TRUE	TRUE
chr8	38413916	A	G	ENST00000447712	ENSG00000077782	FGFR1	FALSE	FALSE
chr8	38413916	A	T	ENST00000447712	ENSG00000077782	FGFR1	TRUE	TRUE
chr8	38413917	C	A	ENST00000447712	ENSG00000077782	FGFR1	TRUE	TRUE
chr8	38413917	C	G	ENST00000447712	ENSG00000077782	FGFR1	TRUE	TRUE
chr8	38413917	C	T	ENST00000447712	ENSG00000077782	FGFR1	TRUE	TRUE
chr8	38413920	G	A	ENST00000447712	ENSG00000077782	FGFR1	FALSE	FALSE
chr8	38413931	A	T	ENST00000447712	ENSG00000077782	FGFR1	FALSE	FALSE
chr8	38413956	C	A	ENST00000447712	ENSG00000077782	FGFR1	FALSE	FALSE
chr8	38413965	G	A	ENST00000447712	ENSG00000077782	FGFR1	FALSE	FALSE
chr8	38413968	T	A	ENST00000447712	ENSG00000077782	FGFR1	FALSE	FALSE
chr8	38413980	T	A	ENST00000447712	ENSG00000077782	FGFR1	TRUE	TRUE
chr8	38413983	G	A	ENST00000447712	ENSG00000077782	FGFR1	TRUE	TRUE
chr8	38413985	G	C	ENST00000447712	ENSG00000077782	FGFR1	TRUE	TRUE
chr8	38413985	G	T	ENST00000447712	ENSG00000077782	FGFR1	TRUE	TRUE
chr8	38413999	C	T	ENST00000447712	ENSG00000077782	FGFR1	TRUE	TRUE
chr8	38414000	C	T	ENST00000447712	ENSG00000077782	FGFR1	TRUE	TRUE
chr8	38414002	G	T	ENST00000447712	ENSG00000077782	FGFR1	TRUE	TRUE
chr8	38414020	G	C	ENST00000447712	ENSG00000077782	FGFR1	TRUE	TRUE
chr8	38414020	G	T	ENST00000447712	ENSG00000077782	FGFR1	TRUE	TRUE
chr8	38414024	C	A	ENST00000447712	ENSG00000077782	FGFR1	TRUE	FALSE
chr8	38414024	C	G	ENST00000447712	ENSG00000077782	FGFR1	TRUE	FALSE
chr8	38414024	C	T	ENST00000447712	ENSG00000077782	FGFR1	TRUE	FALSE
chr8	38414025	T	A	ENST00000447712	ENSG00000077782	FGFR1	TRUE	FALSE
chr8	38414025	T	C	ENST00000447712	ENSG00000077782	FGFR1	TRUE	FALSE
chr8	38414025	T	G	ENST00000447712	ENSG00000077782	FGFR1	TRUE	FALSE
chr8	38414150	A	C	ENST00000447712	ENSG00000077782	FGFR1	TRUE	FALSE
chr8	38414150	A	G	ENST00000447712	ENSG00000077782	FGFR1	TRUE	FALSE
chr8	38414150	A	T	ENST00000447712	ENSG00000077782	FGFR1	TRUE	FALSE
chr8	38414151	C	A	ENST00000447712	ENSG00000077782	FGFR1	TRUE	FALSE
chr8	38414151	C	G	ENST00000447712	ENSG00000077782	FGFR1	TRUE	FALSE
chr8	38414151	C	T	ENST00000447712	ENSG00000077782	FGFR1	TRUE	FALSE
chr8	38414156	C	A	ENST00000447712	ENSG00000077782	FGFR1	TRUE	TRUE
chr8	38414163	G	T	ENST00000447712	ENSG00000077782	FGFR1	TRUE	TRUE
chr8	38414177	T	A	ENST00000447712	ENSG00000077782	FGFR1	TRUE	TRUE
chr8	38414195	C	A	ENST00000447712	ENSG00000077782	FGFR1	TRUE	TRUE
chr8	38414198	T	A	ENST00000447712	ENSG00000077782	FGFR1	TRUE	TRUE
chr8	38414207	T	A	ENST00000447712	ENSG00000077782	FGFR1	TRUE	TRUE
chr8	38414216	C	A	ENST00000447712	ENSG00000077782	FGFR1	TRUE	TRUE
chr8	38414219	C	A	ENST00000447712	ENSG00000077782	FGFR1	TRUE	TRUE
chr8	38414235	G	C	ENST00000447712	ENSG00000077782	FGFR1	TRUE	TRUE
chr8	38414235	G	T	ENST00000447712	ENSG00000077782	FGFR1	TRUE	TRUE
chr8	38414264	C	A	ENST00000447712	ENSG00000077782	FGFR1	TRUE	TRUE
chr8	38414265	C	T	ENST00000447712	ENSG00000077782	FGFR1	TRUE	TRUE
chr8	38414266	C	T	ENST00000447712	ENSG00000077782	FGFR1	TRUE	TRUE
chr8	38414286	C	T	ENST00000447712	ENSG00000077782	FGFR1	TRUE	TRUE
chr8	38414287	C	T	ENST00000447712	ENSG00000077782	FGFR1	TRUE	TRUE
chr8	38414290	C	A	ENST00000447712	ENSG00000077782	FGFR1	TRUE	FALSE
chr8	38414290	C	G	ENST00000447712	ENSG00000077782	FGFR1	TRUE	FALSE
chr8	38414290	C	T	ENST00000447712	ENSG00000077782	FGFR1	TRUE	FALSE
chr8	38414291	T	A	ENST00000447712	ENSG00000077782	FGFR1	TRUE	FALSE
chr8	38414291	T	C	ENST00000447712	ENSG00000077782	FGFR1	TRUE	FALSE
chr8	38414291	T	G	ENST00000447712	ENSG00000077782	FGFR1	TRUE	FALSE
chr8	38414557	A	C	ENST00000447712	ENSG00000077782	FGFR1	TRUE	FALSE
chr8	38414557	A	G	ENST00000447712	ENSG00000077782	FGFR1	TRUE	FALSE
chr8	38414557	A	T	ENST00000447712	ENSG00000077782	FGFR1	TRUE	FALSE
chr8	38414558	C	A	ENST00000447712	ENSG00000077782	FGFR1	TRUE	FALSE
chr8	38414558	C	G	ENST00000447712	ENSG00000077782	FGFR1	TRUE	FALSE
chr8	38414558	C	T	ENST00000447712	ENSG00000077782	FGFR1	TRUE	FALSE
chr8	38414569	G	A	ENST00000447712	ENSG00000077782	FGFR1
chr8	38414576	G	C	ENST00000447712	ENSG00000077782	FGFR1
chr8	38414576	G	T	ENST00000447712	ENSG00000077782	FGFR1
chr8	38414592	A	C	ENST00000447712	ENSG00000077782	FGFR1
chr8	38414592	A	T	ENST00000447712	ENSG00000077782	FGFR1
chr8	38414599	C	A	ENST00000447712	ENSG00000077782	FGFR1
chr8	38414609	C	T	ENST00000447712	ENSG00000077782	FGFR1
chr8	38414610	C	T	ENST00000447712	ENSG00000077782	FGFR1
chr8	38414614	T	A	ENST00000447712	ENSG00000077782	FGFR1
chr8	38414626	G	A	ENST00000447712	ENSG00000077782	FGFR1
chr8	38414630	C	A	ENST00000447712	ENSG00000077782	FGFR1	TRUE	FALSE
chr8	38414630	C	G	ENST00000447712	ENSG00000077782	FGFR1	TRUE	FALSE
chr8	38414630	C	T	ENST00000447712	ENSG00000077782	FGFR1	TRUE	FALSE
chr8	38414631	T	A	ENST00000447712	ENSG00000077782	FGFR1	TRUE	FALSE
chr8	38414631	T	C	ENST00000447712	ENSG00000077782	FGFR1	TRUE	FALSE
chr8	38414631	T	G	ENST00000447712	ENSG00000077782	FGFR1	TRUE	FALSE
chr8	38414777	A	C	ENST00000447712	ENSG00000077782	FGFR1	TRUE	FALSE
chr8	38414777	A	G	ENST00000447712	ENSG00000077782	FGFR1	TRUE	FALSE
chr8	38414777	A	T	ENST00000447712	ENSG00000077782	FGFR1	TRUE	FALSE
chr8	38414778	C	A	ENST00000447712	ENSG00000077782	FGFR1	TRUE	FALSE
chr8	38414778	C	G	ENST00000447712	ENSG00000077782	FGFR1	TRUE	FALSE
chr8	38414778	C	T	ENST00000447712	ENSG00000077782	FGFR1	TRUE	FALSE
chr8	38414790	T	A	ENST00000447712	ENSG00000077782	FGFR1	TRUE	TRUE
chr8	38414793	T	A	ENST00000447712	ENSG00000077782	FGFR1	TRUE	TRUE
chr8	38414794	A	C	ENST00000447712	ENSG00000077782	FGFR1	TRUE	TRUE
chr8	38414794	A	T	ENST00000447712	ENSG00000077782	FGFR1	TRUE	TRUE
chr8	38414797	G	C	ENST00000447712	ENSG00000077782	FGFR1	TRUE	TRUE
chr8	38414797	G	T	ENST00000447712	ENSG00000077782	FGFR1	TRUE	TRUE
chr8	38414844	T	A	ENST00000447712	ENSG00000077782	FGFR1	TRUE	TRUE
chr8	38414859	C	A	ENST00000447712	ENSG00000077782	FGFR1	TRUE	TRUE
chr8	38414892	G	A	ENST00000447712	ENSG00000077782	FGFR1	TRUE	TRUE
chr8	38414899	G	T	ENST00000447712	ENSG00000077782	FGFR1	TRUE	TRUE
chr8	38414902	C	A	ENST00000447712	ENSG00000077782	FGFR1	TRUE	FALSE
chr8	38414902	C	G	ENST00000447712	ENSG00000077782	FGFR1	TRUE	FALSE
chr8	38414902	C	T	ENST00000447712	ENSG00000077782	FGFR1	TRUE	FALSE
chr8	38414903	T	A	ENST00000447712	ENSG00000077782	FGFR1	TRUE	FALSE
chr8	38414903	T	C	ENST00000447712	ENSG00000077782	FGFR1	TRUE	FALSE
chr8	38414903	T	G	ENST00000447712	ENSG00000077782	FGFR1	TRUE	FALSE
chr8	38415868	A	C	ENST00000447712	ENSG00000077782	FGFR1	TRUE	FALSE
chr8	38415868	A	G	ENST00000447712	ENSG00000077782	FGFR1	TRUE	FALSE
chr8	38415868	A	T	ENST00000447712	ENSG00000077782	FGFR1	TRUE	FALSE
chr8	38415869	C	A	ENST00000447712	ENSG00000077782	FGFR1	TRUE	FALSE
chr8	38415869	C	G	ENST00000447712	ENSG00000077782	FGFR1	TRUE	FALSE
chr8	38415869	C	T	ENST00000447712	ENSG00000077782	FGFR1	TRUE	FALSE
chr8	38415872	T	A	ENST00000447712	ENSG00000077782	FGFR1	TRUE	TRUE
chr8	38415875	T	A	ENST00000447712	ENSG00000077782	FGFR1	TRUE	TRUE
chr8	38415885	A	C	ENST00000447712	ENSG00000077782	FGFR1	TRUE	TRUE
chr8	38415885	A	T	ENST00000447712	ENSG00000077782	FGFR1	TRUE	TRUE
chr8	38415890	C	A	ENST00000447712	ENSG00000077782	FGFR1	TRUE	TRUE
chr8	38415899	G	A	ENST00000447712	ENSG00000077782	FGFR1	TRUE	TRUE
chr8	38415908	G	A	ENST00000447712	ENSG00000077782	FGFR1	TRUE	TRUE
chr8	38415909	G	C	ENST00000447712	ENSG00000077782	FGFR1	TRUE	TRUE
chr8	38415909	G	T	ENST00000447712	ENSG00000077782	FGFR1	TRUE	TRUE
chr8	38415915	G	T	ENST00000447712	ENSG00000077782	FGFR1	TRUE	TRUE
chr8	38415932	T	A	ENST00000447712	ENSG00000077782	FGFR1	TRUE	TRUE
chr8	38415944	G	A	ENST00000447712	ENSG00000077782	FGFR1	TRUE	TRUE
chr8	38415947	C	A	ENST00000447712	ENSG00000077782	FGFR1	TRUE	TRUE
chr8	38415950	C	A	ENST00000447712	ENSG00000077782	FGFR1	TRUE	TRUE
chr8	38415969	G	C	ENST00000447712	ENSG00000077782	FGFR1	TRUE	TRUE
chr8	38415969	G	T	ENST00000447712	ENSG00000077782	FGFR1	TRUE	TRUE
chr8	38415972	G	T	ENST00000447712	ENSG00000077782	FGFR1	TRUE	TRUE
chr8	38415975	G	C	ENST00000447712	ENSG00000077782	FGFR1	TRUE	TRUE
chr8	38415975	G	T	ENST00000447712	ENSG00000077782	FGFR1	TRUE	TRUE
chr8	38415980	C	A	ENST00000447712	ENSG00000077782	FGFR1	TRUE	TRUE
chr8	38416004	G	A	ENST00000447712	ENSG00000077782	FGFR1	TRUE	TRUE
chr8	38416008	G	C	ENST00000447712	ENSG00000077782	FGFR1	TRUE	TRUE
chr8	38416008	G	T	ENST00000447712	ENSG00000077782	FGFR1	TRUE	TRUE
chr8	38416013	C	A	ENST00000447712	ENSG00000077782	FGFR1	TRUE	TRUE
chr8	38416028	T	A	ENST00000447712	ENSG00000077782	FGFR1	TRUE	TRUE
chr8	38416035	A	C	ENST00000447712	ENSG00000077782	FGFR1	TRUE	TRUE
chr8	38416035	A	T	ENST00000447712	ENSG00000077782	FGFR1	TRUE	TRUE
chr8	38416040	C	A	ENST00000447712	ENSG00000077782	FGFR1	TRUE	TRUE
chr8	38416050	A	C	ENST00000447712	ENSG00000077782	FGFR1	TRUE	TRUE
chr8	38416050	A	T	ENST00000447712	ENSG00000077782	FGFR1	TRUE	TRUE
chr8	38416054	A	T	ENST00000447712	ENSG00000077782	FGFR1	TRUE	TRUE
chr8	38416061	C	A	ENST00000447712	ENSG00000077782	FGFR1	TRUE	FALSE
chr8	38416061	C	G	ENST00000447712	ENSG00000077782	FGFR1	TRUE	FALSE
chr8	38416061	C	T	ENST00000447712	ENSG00000077782	FGFR1	TRUE	FALSE
chr8	38416062	T	A	ENST00000447712	ENSG00000077782	FGFR1	TRUE	FALSE
chr8	38416062	T	C	ENST00000447712	ENSG00000077782	FGFR1	TRUE	FALSE
chr8	38416062	T	G	ENST00000447712	ENSG00000077782	FGFR1	TRUE	FALSE
chr8	38417304	A	C	ENST00000447712	ENSG00000077782	FGFR1	TRUE	FALSE
chr8	38417304	A	G	ENST00000447712	ENSG00000077782	FGFR1	TRUE	FALSE
chr8	38417304	A	T	ENST00000447712	ENSG00000077782	FGFR1	TRUE	FALSE
chr8	38417305	C	A	ENST00000447712	ENSG00000077782	FGFR1	TRUE	FALSE
chr8	38417305	C	G	ENST00000447712	ENSG00000077782	FGFR1	TRUE	FALSE
chr8	38417305	C	T	ENST00000447712	ENSG00000077782	FGFR1	TRUE	FALSE
chr8	38417312	G	A	ENST00000447712	ENSG00000077782	FGFR1	TRUE	TRUE
chr8	38417316	G	T	ENST00000447712	ENSG00000077782	FGFR1	TRUE	TRUE
chr8	38417345	T	A	ENST00000447712	ENSG00000077782	FGFR1	TRUE	TRUE
chr8	38417351	T	A	ENST00000447712	ENSG00000077782	FGFR1	TRUE	TRUE
chr8	38417363	T	A	ENST00000447712	ENSG00000077782	FGFR1	TRUE	TRUE
chr8	38417372	C	A	ENST00000447712	ENSG00000077782	FGFR1	TRUE	TRUE
chr8	38417378	C	A	ENST00000447712	ENSG00000077782	FGFR1	TRUE	TRUE
chr8	38417380	G	C	ENST00000447712	ENSG00000077782	FGFR1	TRUE	TRUE
chr8	38417380	G	T	ENST00000447712	ENSG00000077782	FGFR1	TRUE	TRUE
chr8	38417392	G	C	ENST00000447712	ENSG00000077782	FGFR1	TRUE	TRUE
chr8	38417392	G	T	ENST00000447712	ENSG00000077782	FGFR1	TRUE	TRUE
chr8	38417395	A	T	ENST00000447712	ENSG00000077782	FGFR1	TRUE	TRUE
chr8	38417402	T	A	ENST00000447712	ENSG00000077782	FGFR1	TRUE	TRUE
chr8	38417405	C	A	ENST00000447712	ENSG00000077782	FGFR1	TRUE	TRUE
chr8	38417416	G	T	ENST00000447712	ENSG00000077782	FGFR1	TRUE	TRUE
chr8	38417417	C	A	ENST00000447712	ENSG00000077782	FGFR1	TRUE	FALSE
chr8	38417417	C	G	ENST00000447712	ENSG00000077782	FGFR1	TRUE	FALSE
chr8	38417417	C	T	ENST00000447712	ENSG00000077782	FGFR1	TRUE	FALSE
chr8	38417418	T	A	ENST00000447712	ENSG00000077782	FGFR1	TRUE	FALSE
chr8	38417418	T	C	ENST00000447712	ENSG00000077782	FGFR1	TRUE	FALSE
chr8	38417418	T	G	ENST00000447712	ENSG00000077782	FGFR1	TRUE	FALSE
chr8	38417868	A	C	ENST00000447712	ENSG00000077782	FGFR1	TRUE	FALSE
chr8	38417868	A	G	ENST00000447712	ENSG00000077782	FGFR1	TRUE	FALSE
chr8	38417868	A	T	ENST00000447712	ENSG00000077782	FGFR1	TRUE	FALSE
chr8	38417869	C	A	ENST00000447712	ENSG00000077782	FGFR1	TRUE	FALSE
chr8	38417869	C	G	ENST00000447712	ENSG00000077782	FGFR1	TRUE	FALSE
chr8	38417869	C	T	ENST00000447712	ENSG00000077782	FGFR1	TRUE	FALSE
chr8	38417873	T	A	ENST00000447712	ENSG00000077782	FGFR1	TRUE	TRUE
chr8	38417875	A	T	ENST00000447712	ENSG00000077782	FGFR1	TRUE	TRUE
chr8	38417882	T	A	ENST00000447712	ENSG00000077782	FGFR1	TRUE	TRUE
chr8	38417894	T	A	ENST00000447712	ENSG00000077782	FGFR1	TRUE	TRUE
chr8	38417912	T	A	ENST00000447712	ENSG00000077782	FGFR1	TRUE	TRUE
chr8	38417918	T	A	ENST00000447712	ENSG00000077782	FGFR1	TRUE	TRUE
chr8	38417936	C	A	ENST00000447712	ENSG00000077782	FGFR1	TRUE	TRUE
chr8	38417941	A	T	ENST00000447712	ENSG00000077782	FGFR1	TRUE	TRUE
chr8	38417951	G	A	ENST00000447712	ENSG00000077782	FGFR1	TRUE	TRUE
chr8	38417958	G	T	ENST00000447712	ENSG00000077782	FGFR1	TRUE	TRUE
chr8	38417966	C	A	ENST00000447712	ENSG00000077782	FGFR1	TRUE	TRUE
chr8	38417969	C	A	ENST00000447712	ENSG00000077782	FGFR1	TRUE	TRUE
chr8	38417978	T	A	ENST00000447712	ENSG00000077782	FGFR1	TRUE	TRUE
chr8	38417983	A	C	ENST00000447712	ENSG00000077782	FGFR1	TRUE	TRUE
chr8	38417983	A	T	ENST00000447712	ENSG00000077782	FGFR1	TRUE	TRUE
chr8	38417992	C	A	ENST00000447712	ENSG00000077782	FGFR1	TRUE	FALSE
chr8	38417992	C	G	ENST00000447712	ENSG00000077782	FGFR1	TRUE	FALSE
chr8	38417992	C	T	ENST00000447712	ENSG00000077782	FGFR1	FALSE	FALSE
chr8	38417993	T	A	ENST00000447712	ENSG00000077782	FGFR1	FALSE	FALSE
chr8	38417993	T	C	ENST00000447712	ENSG00000077782	FGFR1	TRUE	FALSE
chr8	38417993	T	G	ENST00000447712	ENSG00000077782	FGFR1	FALSE	FALSE
chr8	38418226	A	C	ENST00000447712	ENSG00000077782	FGFR1	TRUE	FALSE
chr8	38418226	A	G	ENST00000447712	ENSG00000077782	FGFR1	TRUE	FALSE
chr8	38418226	A	T	ENST00000447712	ENSG00000077782	FGFR1	TRUE	FALSE
chr8	38418227	C	A	ENST00000447712	ENSG00000077782	FGFR1	TRUE	FALSE
chr8	38418227	C	G	ENST00000447712	ENSG00000077782	FGFR1	TRUE	FALSE
chr8	38418227	C	T	ENST00000447712	ENSG00000077782	FGFR1	TRUE	FALSE
chr8	38418229	T	A	ENST00000447712	ENSG00000077782	FGFR1	TRUE	TRUE
chr8	38418244	C	A	ENST00000447712	ENSG00000077782	FGFR1	TRUE	TRUE
chr8	38418245	C	T	ENST00000447712	ENSG00000077782	FGFR1	TRUE	TRUE
chr8	38418246	C	T	ENST00000447712	ENSG00000077782	FGFR1	TRUE	TRUE
chr8	38418259	C	A	ENST00000447712	ENSG00000077782	FGFR1	TRUE	TRUE
chr8	38418268	C	A	ENST00000447712	ENSG00000077782	FGFR1	TRUE	TRUE
chr8	38418269	A	C	ENST00000447712	ENSG00000077782	FGFR1	TRUE	TRUE
chr8	38418269	A	T	ENST00000447712	ENSG00000077782	FGFR1	TRUE	TRUE
chr8	38418274	C	A	ENST00000447712	ENSG00000077782	FGFR1	TRUE	TRUE
chr8	38418318	G	C	ENST00000447712	ENSG00000077782	FGFR1	TRUE	TRUE
chr8	38418318	G	T	ENST00000447712	ENSG00000077782	FGFR1	TRUE	TRUE
chr8	38418374	C	A	ENST00000447712	ENSG00000077782	FGFR1	TRUE	FALSE
chr8	38418374	C	G	ENST00000447712	ENSG00000077782	FGFR1	TRUE	FALSE
chr8	38418374	C	T	ENST00000447712	ENSG00000077782	FGFR1	TRUE	FALSE
chr8	38418375	T	A	ENST00000447712	ENSG00000077782	FGFR1	TRUE	FALSE
chr8	38418375	T	C	ENST00000447712	ENSG00000077782	FGFR1	TRUE	FALSE
chr8	38418375	T	G	ENST00000447712	ENSG00000077782	FGFR1	TRUE	FALSE
chr8	38419531	T	A	ENST00000447712	ENSG00000077782	FGFR1	FALSE	FALSE
chr8	38419531	T	C	ENST00000447712	ENSG00000077782	FGFR1	FALSE	FALSE
chr8	38419531	T	G	ENST00000447712	ENSG00000077782	FGFR1	FALSE	FALSE
chr8	38419532	C	A	ENST00000447712	ENSG00000077782	FGFR1	FALSE	FALSE
chr8	38419532	C	G	ENST00000447712	ENSG00000077782	FGFR1	FALSE	FALSE
chr8	38419532	C	T	ENST00000447712	ENSG00000077782	FGFR1	FALSE	FALSE
chr8	38419541	G	A	ENST00000447712	ENSG00000077782	FGFR1	TRUE	TRUE
chr8	38419544	T	A	ENST00000447712	ENSG00000077782	FGFR1	TRUE	TRUE
chr8	38419562	T	A	ENST00000447712	ENSG00000077782	FGFR1	TRUE	TRUE
chr8	38419571	T	A	ENST00000447712	ENSG00000077782	FGFR1	TRUE	TRUE
chr8	38419586	G	A	ENST00000447712	ENSG00000077782	FGFR1	TRUE	TRUE
chr8	38419604	T	A	ENST00000447712	ENSG00000077782	FGFR1	TRUE	TRUE
chr8	38419607	T	A	ENST00000447712	ENSG00000077782	FGFR1	TRUE	TRUE
chr8	38419619	T	A	ENST00000447712	ENSG00000077782	FGFR1	TRUE	TRUE
chr8	38419625	T	A	ENST00000447712	ENSG00000077782	FGFR1	TRUE	TRUE
chr8	38419626	G	C	ENST00000447712	ENSG00000077782	FGFR1	TRUE	TRUE
chr8	38419626	G	T	ENST00000447712	ENSG00000077782	FGFR1	TRUE	TRUE
chr8	38419639	G	T	ENST00000447712	ENSG00000077782	FGFR1	TRUE	TRUE
chr8	38419650	G	T	ENST00000447712	ENSG00000077782	FGFR1	TRUE	TRUE
chr8	38419674	G	T	ENST00000447712	ENSG00000077782	FGFR1	TRUE	TRUE
chr8	38419677	A	C	ENST00000447712	ENSG00000077782	FGFR1	TRUE	TRUE
chr8	38419677	A	T	ENST00000447712	ENSG00000077782	FGFR1	TRUE	TRUE
chr8	38419691	C	A	ENST00000447712	ENSG00000077782	FGFR1	TRUE	TRUE
chr8	38419695	G	C	ENST00000447712	ENSG00000077782	FGFR1	TRUE	TRUE
chr8	38419695	G	T	ENST00000447712	ENSG00000077782	FGFR1	TRUE	TRUE
chr8	38419705	G	T	ENST00000447712	ENSG00000077782	FGFR1	TRUE	TRUE
chr8	38419727	C	A	ENST00000447712	ENSG00000077782	FGFR1	TRUE	TRUE
chr8	38419730	C	A	ENST00000447712	ENSG00000077782	FGFR1	TRUE	TRUE
chr8	38419736	C	A	ENST00000447712	ENSG00000077782	FGFR1	TRUE	FALSE
chr8	38419736	C	G	ENST00000447712	ENSG00000077782	FGFR1	TRUE	FALSE
chr8	38419736	C	T	ENST00000447712	ENSG00000077782	FGFR1	TRUE	FALSE
chr8	38419737	T	A	ENST00000447712	ENSG00000077782	FGFR1	TRUE	FALSE
chr8	38419737	T	C	ENST00000447712	ENSG00000077782	FGFR1	TRUE	FALSE
chr8	38419737	T	G	ENST00000447712	ENSG00000077782	FGFR1	TRUE	FALSE
chr8	38421795	A	C	ENST00000447712	ENSG00000077782	FGFR1	TRUE	FALSE
chr8	38421795	A	G	ENST00000447712	ENSG00000077782	FGFR1	TRUE	FALSE
chr8	38421795	A	T	ENST00000447712	ENSG00000077782	FGFR1	TRUE	FALSE
chr8	38421796	C	A	ENST00000447712	ENSG00000077782	FGFR1	TRUE	FALSE
chr8	38421796	C	G	ENST00000447712	ENSG00000077782	FGFR1	TRUE	FALSE
chr8	38421796	C	T	ENST00000447712	ENSG00000077782	FGFR1	TRUE	FALSE
chr8	38421800	C	A	ENST00000447712	ENSG00000077782	FGFR1	TRUE	TRUE
chr8	38421811	A	T	ENST00000447712	ENSG00000077782	FGFR1	TRUE	TRUE
chr8	38421813	C	T	ENST00000447712	ENSG00000077782	FGFR1	TRUE	TRUE
chr8	38421814	C	T	ENST00000447712	ENSG00000077782	FGFR1	TRUE	TRUE
chr8	38421836	C	A	ENST00000447712	ENSG00000077782	FGFR1	TRUE	TRUE
chr8	38421853	A	T	ENST00000447712	ENSG00000077782	FGFR1	TRUE	TRUE
chr8	38421855	G	T	ENST00000447712	ENSG00000077782	FGFR1	TRUE	TRUE
chr8	38421861	A	C	ENST00000447712	ENSG00000077782	FGFR1	TRUE	TRUE
chr8	38421861	A	T	ENST00000447712	ENSG00000077782	FGFR1	TRUE	TRUE
chr8	38421866	C	A	ENST00000447712	ENSG00000077782	FGFR1	TRUE	TRUE
chr8	38421878	C	A	ENST00000447712	ENSG00000077782	FGFR1	TRUE	TRUE
chr8	38421893	T	A	ENST00000447712	ENSG00000077782	FGFR1	TRUE	TRUE
chr8	38421895	A	C	ENST00000447712	ENSG00000077782	FGFR1	TRUE	TRUE
chr8	38421895	A	T	ENST00000447712	ENSG00000077782	FGFR1	TRUE	TRUE
chr8	38421908	C	A	ENST00000447712	ENSG00000077782	FGFR1	TRUE	TRUE
chr8	38421914	C	A	ENST00000447712	ENSG00000077782	FGFR1	TRUE	TRUE
chr8	38421917	T	A	ENST00000447712	ENSG00000077782	FGFR1	TRUE	TRUE
chr8	38421935	C	A	ENST00000447712	ENSG00000077782	FGFR1	TRUE	TRUE
chr8	38421942	C	A	ENST00000447712	ENSG00000077782	FGFR1	TRUE	FALSE
chr8	38421942	C	G	ENST00000447712	ENSG00000077782	FGFR1	TRUE	FALSE
chr8	38421942	C	T	ENST00000447712	ENSG00000077782	FGFR1	TRUE	FALSE
chr8	38421943	T	A	ENST00000447712	ENSG00000077782	FGFR1	TRUE	FALSE
chr8	38421943	T	C	ENST00000447712	ENSG00000077782	FGFR1	TRUE	FALSE
chr8	38421943	T	G	ENST00000447712	ENSG00000077782	FGFR1	TRUE	FALSE
chr8	38424507	A	C	ENST00000447712	ENSG00000077782	FGFR1	TRUE	FALSE
chr8	38424507	A	G	ENST00000447712	ENSG00000077782	FGFR1	TRUE	FALSE
chr8	38424507	A	T	ENST00000447712	ENSG00000077782	FGFR1	TRUE	FALSE
chr8	38424508	C	A	ENST00000447712	ENSG00000077782	FGFR1	TRUE	FALSE
chr8	38424508	C	G	ENST00000447712	ENSG00000077782	FGFR1	TRUE	FALSE
chr8	38424508	C	T	ENST00000447712	ENSG00000077782	FGFR1	TRUE	FALSE
chr8	38424511	T	A	ENST00000447712	ENSG00000077782	FGFR1	TRUE	TRUE
chr8	38424513	A	T	ENST00000447712	ENSG00000077782	FGFR1	TRUE	TRUE
chr8	38424520	G	A	ENST00000447712	ENSG00000077782	FGFR1	TRUE	TRUE
chr8	38424524	A	C	ENST00000447712	ENSG00000077782	FGFR1	TRUE	TRUE
chr8	38424524	A	T	ENST00000447712	ENSG00000077782	FGFR1	TRUE	TRUE
chr8	38424550	T	A	ENST00000447712	ENSG00000077782	FGFR1	TRUE	TRUE
chr8	38424565	C	A	ENST00000447712	ENSG00000077782	FGFR1	TRUE	TRUE
chr8	38424574	T	A	ENST00000447712	ENSG00000077782	FGFR1	TRUE	TRUE
chr8	38424578	C	T	ENST00000447712	ENSG00000077782	FGFR1	TRUE	TRUE
chr8	38424579	C	T	ENST00000447712	ENSG00000077782	FGFR1	TRUE	TRUE
chr8	38424583	G	A	ENST00000447712	ENSG00000077782	FGFR1	TRUE	TRUE
chr8	38424595	G	A	ENST00000447712	ENSG00000077782	FGFR1	TRUE	TRUE
chr8	38424605	G	C	ENST00000447712	ENSG00000077782	FGFR1	TRUE	TRUE
chr8	38424605	G	T	ENST00000447712	ENSG00000077782	FGFR1	TRUE	TRUE
chr8	38424613	T	A	ENST00000447712	ENSG00000077782	FGFR1	TRUE	TRUE
chr8	38424614	A	T	ENST00000447712	ENSG00000077782	FGFR1	TRUE	TRUE
chr8	38424625	C	A	ENST00000447712	ENSG00000077782	FGFR1	TRUE	TRUE
chr8	38424652	T	A	ENST00000447712	ENSG00000077782	FGFR1	TRUE	TRUE
chr8	38424663	A	T	ENST00000447712	ENSG00000077782	FGFR1	TRUE	TRUE
chr8	38424673	G	A	ENST00000447712	ENSG00000077782	FGFR1	TRUE	TRUE
chr8	38424700	C	A	ENST00000447712	ENSG00000077782	FGFR1	TRUE	FALSE
chr8	38424700	C	G	ENST00000447712	ENSG00000077782	FGFR1	TRUE	FALSE
chr8	38424700	C	T	ENST00000447712	ENSG00000077782	FGFR1	TRUE	FALSE
chr8	38424701	T	A	ENST00000447712	ENSG00000077782	FGFR1	TRUE	FALSE
chr8	38424701	T	C	ENST00000447712	ENSG00000077782	FGFR1	TRUE	FALSE
chr8	38424701	T	G	ENST00000447712	ENSG00000077782	FGFR1	TRUE	FALSE
chr8	38426120	A	C	ENST00000447712	ENSG00000077782	FGFR1	TRUE	FALSE
chr8	38426120	A	G	ENST00000447712	ENSG00000077782	FGFR1	TRUE	FALSE
chr8	38426120	A	T	ENST00000447712	ENSG00000077782	FGFR1	TRUE	FALSE
chr8	38426121	C	A	ENST00000447712	ENSG00000077782	FGFR1	TRUE	FALSE
chr8	38426121	C	G	ENST00000447712	ENSG00000077782	FGFR1	TRUE	FALSE
chr8	38426121	C	T	ENST00000447712	ENSG00000077782	FGFR1	TRUE	FALSE
chr8	38426122	C	A	ENST00000447712	ENSG00000077782	FGFR1	TRUE	TRUE
chr8	38426137	G	A	ENST00000447712	ENSG00000077782	FGFR1	TRUE	TRUE
chr8	38426138	G	C	ENST00000447712	ENSG00000077782	FGFR1	TRUE	TRUE
chr8	38426138	G	T	ENST00000447712	ENSG00000077782	FGFR1	TRUE	TRUE
chr8	38426159	G	C	ENST00000447712	ENSG00000077782	FGFR1	TRUE	TRUE
chr8	38426159	G	T	ENST00000447712	ENSG00000077782	FGFR1	TRUE	TRUE
chr8	38426164	C	A	ENST00000447712	ENSG00000077782	FGFR1	TRUE	TRUE
chr8	38426170	C	A	ENST00000447712	ENSG00000077782	FGFR1	TRUE	TRUE
chr8	38426177	G	T	ENST00000447712	ENSG00000077782	FGFR1	TRUE	TRUE
chr8	38426183	G	C	ENST00000447712	ENSG00000077782	FGFR1	TRUE	TRUE
chr8	38426183	G	T	ENST00000447712	ENSG00000077782	FGFR1	TRUE	TRUE
chr8	38426194	T	A	ENST00000447712	ENSG00000077782	FGFR1	TRUE	TRUE
chr8	38426228	C	T	ENST00000447712	ENSG00000077782	FGFR1	TRUE	TRUE
chr8	38426229	C	T	ENST00000447712	ENSG00000077782	FGFR1	TRUE	TRUE
chr8	38426237	A	C	ENST00000447712	ENSG00000077782	FGFR1	TRUE	TRUE
chr8	38426237	A	T	ENST00000447712	ENSG00000077782	FGFR1	TRUE	TRUE
chr8	38426246	C	A	ENST00000447712	ENSG00000077782	FGFR1	TRUE	FALSE
chr8	38426246	C	G	ENST00000447712	ENSG00000077782	FGFR1	TRUE	FALSE
chr8	38426246	C	T	ENST00000447712	ENSG00000077782	FGFR1	TRUE	FALSE
chr8	38426247	T	A	ENST00000447712	ENSG00000077782	FGFR1	TRUE	FALSE
chr8	38426247	T	C	ENST00000447712	ENSG00000077782	FGFR1	TRUE	FALSE
chr8	38426247	T	G	ENST00000447712	ENSG00000077782	FGFR1	TRUE	FALSE
chr8	38427919	A	C	ENST00000447712	ENSG00000077782	FGFR1	TRUE	FALSE
chr8	38427919	A	G	ENST00000447712	ENSG00000077782	FGFR1	FALSE	FALSE
chr8	38427919	A	T	ENST00000447712	ENSG00000077782	FGFR1	TRUE	FALSE
chr8	38427920	C	A	ENST00000447712	ENSG00000077782	FGFR1	TRUE	FALSE
chr8	38427920	C	G	ENST00000447712	ENSG00000077782	FGFR1	TRUE	FALSE
chr8	38427920	C	T	ENST00000447712	ENSG00000077782	FGFR1	TRUE	FALSE
chr8	38427923	T	A	ENST00000447712	ENSG00000077782	FGFR1	TRUE	TRUE
chr8	38427924	G	C	ENST00000447712	ENSG00000077782	FGFR1	TRUE	TRUE
chr8	38427924	G	T	ENST00000447712	ENSG00000077782	FGFR1	TRUE	TRUE
chr8	38427932	C	A	ENST00000447712	ENSG00000077782	FGFR1	TRUE	TRUE
chr8	38427938	T	A	ENST00000447712	ENSG00000077782	FGFR1	TRUE	TRUE
chr8	38427950	T	A	ENST00000447712	ENSG00000077782	FGFR1	TRUE	TRUE
chr8	38427956	C	A	ENST00000447712	ENSG00000077782	FGFR1	TRUE	TRUE
chr8	38427959	T	A	ENST00000447712	ENSG00000077782	FGFR1	TRUE	TRUE
chr8	38427968	T	A	ENST00000447712	ENSG00000077782	FGFR1	TRUE	TRUE
chr8	38427970	A	T	ENST00000447712	ENSG00000077782	FGFR1	TRUE	TRUE
chr8	38427972	C	T	ENST00000447712	ENSG00000077782	FGFR1	TRUE	TRUE
chr8	38427973	C	T	ENST00000447712	ENSG00000077782	FGFR1	TRUE	TRUE
chr8	38428008	G	T	ENST00000447712	ENSG00000077782	FGFR1	TRUE	TRUE
chr8	38428013	T	A	ENST00000447712	ENSG00000077782	FGFR1	TRUE	TRUE
chr8	38428019	T	A	ENST00000447712	ENSG00000077782	FGFR1	TRUE	TRUE
chr8	38428028	T	A	ENST00000447712	ENSG00000077782	FGFR1	TRUE	TRUE
chr8	38428048	A	T	ENST00000447712	ENSG00000077782	FGFR1	TRUE	TRUE
chr8	38428052	T	A	ENST00000447712	ENSG00000077782	FGFR1	TRUE	TRUE
chr8	38428055	T	A	ENST00000447712	ENSG00000077782	FGFR1	TRUE	TRUE
chr8	38428058	C	A	ENST00000447712	ENSG00000077782	FGFR1	TRUE	TRUE
chr8	38428064	T	A	ENST00000447712	ENSG00000077782	FGFR1	TRUE	TRUE
chr8	38428067	C	A	ENST00000447712	ENSG00000077782	FGFR1	TRUE	TRUE
chr8	38428077	C	T	ENST00000447712	ENSG00000077782	FGFR1	TRUE	TRUE
chr8	38428078	C	T	ENST00000447712	ENSG00000077782	FGFR1	TRUE	TRUE
chr8	38428080	A	C	ENST00000447712	ENSG00000077782	FGFR1	TRUE	TRUE
chr8	38428080	A	T	ENST00000447712	ENSG00000077782	FGFR1	TRUE	TRUE
chr8	38428094	C	A	ENST00000447712	ENSG00000077782	FGFR1	TRUE	FALSE
chr8	38428094	C	G	ENST00000447712	ENSG00000077782	FGFR1	TRUE	FALSE
chr8	38428094	C	T	ENST00000447712	ENSG00000077782	FGFR1	TRUE	FALSE
chr8	38428095	T	A	ENST00000447712	ENSG00000077782	FGFR1	TRUE	FALSE
chr8	38428095	T	C	ENST00000447712	ENSG00000077782	FGFR1	TRUE	FALSE
chr8	38428095	T	G	ENST00000447712	ENSG00000077782	FGFR1	TRUE	FALSE
chr8	38428344	A	C	ENST00000447712	ENSG00000077782	FGFR1	FALSE	FALSE
chr8	38428344	A	G	ENST00000447712	ENSG00000077782	FGFR1	FALSE	FALSE
chr8	38428344	A	T	ENST00000447712	ENSG00000077782	FGFR1	FALSE	FALSE
chr8	38428345	C	A	ENST00000447712	ENSG00000077782	FGFR1	FALSE	FALSE
chr8	38428345	C	G	ENST00000447712	ENSG00000077782	FGFR1	FALSE	FALSE
chr8	38428345	C	T	ENST00000447712	ENSG00000077782	FGFR1	FALSE	FALSE
chr8	38428361	T	A	ENST00000447712	ENSG00000077782	FGFR1	TRUE	TRUE
chr8	38428376	C	A	ENST00000447712	ENSG00000077782	FGFR1	TRUE	TRUE
chr8	38428379	T	A	ENST00000447712	ENSG00000077782	FGFR1	TRUE	TRUE
chr8	38428382	C	A	ENST00000447712	ENSG00000077782	FGFR1	TRUE	TRUE
chr8	38428385	C	A	ENST00000447712	ENSG00000077782	FGFR1	TRUE	TRUE
chr8	38428387	G	C	ENST00000447712	ENSG00000077782	FGFR1	TRUE	TRUE
chr8	38428387	G	T	ENST00000447712	ENSG00000077782	FGFR1	TRUE	TRUE
chr8	38428418	C	A	ENST00000447712	ENSG00000077782	FGFR1	TRUE	TRUE
chr8	38428420	G	T	ENST00000447712	ENSG00000077782	FGFR1	TRUE	TRUE
chr8	38428436	C	A	ENST00000447712	ENSG00000077782	FGFR1	TRUE	FALSE
chr8	38428436	C	G	ENST00000447712	ENSG00000077782	FGFR1	TRUE	FALSE
chr8	38428436	C	T	ENST00000447712	ENSG00000077782	FGFR1	TRUE	FALSE
chr8	38428437	T	A	ENST00000447712	ENSG00000077782	FGFR1	TRUE	FALSE
chr8	38428437	T	C	ENST00000447712	ENSG00000077782	FGFR1	TRUE	FALSE
chr8	38428437	T	G	ENST00000447712	ENSG00000077782	FGFR1	TRUE	FALSE
chr8	38429680	A	C	ENST00000447712	ENSG00000077782	FGFR1	TRUE	FALSE
chr8	38429680	A	G	ENST00000447712	ENSG00000077782	FGFR1	FALSE	FALSE
chr8	38429680	A	T	ENST00000447712	ENSG00000077782	FGFR1	TRUE	FALSE
chr8	38429681	C	A	ENST00000447712	ENSG00000077782	FGFR1	TRUE	FALSE
chr8	38429681	C	G	ENST00000447712	ENSG00000077782	FGFR1	TRUE	FALSE
chr8	38429681	C	T	ENST00000447712	ENSG00000077782	FGFR1	TRUE	FALSE
chr8	38429684	G	C	ENST00000447712	ENSG00000077782	FGFR1
chr8	38429684	G	T	ENST00000447712	ENSG00000077782	FGFR1
chr8	38429701	G	C	ENST00000447712	ENSG00000077782	FGFR1	TRUE	TRUE
chr8	38429701	G	T	ENST00000447712	ENSG00000077782	FGFR1	TRUE	TRUE
chr8	38429720	G	T	ENST00000447712	ENSG00000077782	FGFR1	TRUE	TRUE
chr8	38429737	G	T	ENST00000447712	ENSG00000077782	FGFR1	TRUE	TRUE
chr8	38429743	A	C	ENST00000447712	ENSG00000077782	FGFR1	TRUE	TRUE
chr8	38429743	A	T	ENST00000447712	ENSG00000077782	FGFR1	TRUE	TRUE
chr8	38429775	G	A	ENST00000447712	ENSG00000077782	FGFR1	TRUE	TRUE
chr8	38429781	C	A	ENST00000447712	ENSG00000077782	FGFR1	TRUE	TRUE
chr8	38429787	C	A	ENST00000447712	ENSG00000077782	FGFR1	TRUE	TRUE
chr8	38429790	C	A	ENST00000447712	ENSG00000077782	FGFR1	TRUE	TRUE
chr8	38429817	C	A	ENST00000447712	ENSG00000077782	FGFR1	TRUE	TRUE
chr8	38429826	G	A	ENST00000447712	ENSG00000077782	FGFR1	TRUE	TRUE
chr8	38429842	C	T	ENST00000447712	ENSG00000077782	FGFR1	TRUE	TRUE
chr8	38429843	C	T	ENST00000447712	ENSG00000077782	FGFR1	TRUE	TRUE
chr8	38429856	G	A	ENST00000447712	ENSG00000077782	FGFR1	TRUE	TRUE
chr8	38429875	A	T	ENST00000447712	ENSG00000077782	FGFR1	TRUE	TRUE
chr8	38429886	G	A	ENST00000447712	ENSG00000077782	FGFR1	TRUE	TRUE
chr8	38429919	C	A	ENST00000447712	ENSG00000077782	FGFR1	TRUE	TRUE
chr8	38429925	C	A	ENST00000447712	ENSG00000077782	FGFR1	TRUE	TRUE
chr8	38429937	C	A	ENST00000447712	ENSG00000077782	FGFR1	TRUE	TRUE
chr8	38429938	C	T	ENST00000447712	ENSG00000077782	FGFR1	TRUE	TRUE
chr8	38429939	C	T	ENST00000447712	ENSG00000077782	FGFR1	TRUE	TRUE
chr8	38429946	G	A	ENST00000447712	ENSG00000077782	FGFR1	TRUE	TRUE
chr8	38429949	C	A	ENST00000447712	ENSG00000077782	FGFR1	TRUE	FALSE
chr8	38429949	C	G	ENST00000447712	ENSG00000077782	FGFR1	TRUE	FALSE
chr8	38429949	C	T	ENST00000447712	ENSG00000077782	FGFR1	TRUE	FALSE
chr8	38429950	T	A	ENST00000447712	ENSG00000077782	FGFR1	TRUE	FALSE
chr8	38429950	T	C	ENST00000447712	ENSG00000077782	FGFR1	TRUE	FALSE
chr8	38429950	T	G	ENST00000447712	ENSG00000077782	FGFR1	TRUE	FALSE
chr8	38457354	A	C	ENST00000447712	ENSG00000077782	FGFR1	TRUE	FALSE
chr8	38457354	A	G	ENST00000447712	ENSG00000077782	FGFR1	FALSE	FALSE
chr8	38457354	A	T	ENST00000447712	ENSG00000077782	FGFR1	TRUE	FALSE
chr8	38457355	C	A	ENST00000447712	ENSG00000077782	FGFR1	TRUE	FALSE
chr8	38457355	C	G	ENST00000447712	ENSG00000077782	FGFR1	TRUE	FALSE
chr8	38457355	C	T	ENST00000447712	ENSG00000077782	FGFR1	TRUE	FALSE
chr8	38457359	G	A	ENST00000447712	ENSG00000077782	FGFR1	TRUE	TRUE
chr8	38457362	C	A	ENST00000447712	ENSG00000077782	FGFR1	TRUE	TRUE
chr8	38457367	A	T	ENST00000447712	ENSG00000077782	FGFR1	TRUE	TRUE
chr8	38457390	G	T	ENST00000447712	ENSG00000077782	FGFR1	TRUE	FALSE
chr8	38457417	C	T	ENST00000447712	ENSG00000077782	FGFR1	FALSE	FALSE
chr8	38457418	C	T	ENST00000447712	ENSG00000077782	FGFR1	FALSE	FALSE
chr8	38457429	G	T	ENST00000447712	ENSG00000077782	FGFR1	FALSE	FALSE
chr8	38457434	T	A	ENST00000447712	ENSG00000077782	FGFR1	FALSE	FALSE
chr8	38457435	C	T	ENST00000447712	ENSG00000077782	FGFR1	FALSE	FALSE
chr8	38457436	C	T	ENST00000447712	ENSG00000077782	FGFR1	FALSE	FALSE
chr8	38457441	C	T	ENST00000447712	ENSG00000077782	FGFR1	FALSE	FALSE
chr8	38457442	C	T	ENST00000447712	ENSG00000077782	FGFR1	FALSE	FALSE
chr8	38457535	C	A	ENST00000447712	ENSG00000077782	FGFR1	TRUE	FALSE
chr8	38457535	C	G	ENST00000447712	ENSG00000077782	FGFR1	TRUE	FALSE
chr8	38457535	C	T	ENST00000447712	ENSG00000077782	FGFR1	TRUE	FALSE
chr8	38457536	T	A	ENST00000447712	ENSG00000077782	FGFR1	TRUE	FALSE
chr8	38457536	T	C	ENST00000447712	ENSG00000077782	FGFR1	TRUE	FALSE
chr8	38457536	T	G	ENST00000447712	ENSG00000077782	FGFR1	TRUE	FALSE
chr8	38467979	A	C	ENST00000447712	ENSG00000077782	FGFR1	TRUE	FALSE
chr8	38467979	A	G	ENST00000447712	ENSG00000077782	FGFR1	FALSE	FALSE
chr8	38467979	A	T	ENST00000447712	ENSG00000077782	FGFR1	TRUE	FALSE
chr8	38467980	C	A	ENST00000447712	ENSG00000077782	FGFR1	TRUE	FALSE
chr8	38467980	C	G	ENST00000447712	ENSG00000077782	FGFR1	TRUE	FALSE
chr8	38467980	C	T	ENST00000447712	ENSG00000077782	FGFR1	TRUE	FALSE
chr8	38787599	G	A	ENST00000317827	ENSG00000147526	TACC1	FALSE	FALSE
chr8	38787600	G	A	ENST00000317827	ENSG00000147526	TACC1	FALSE	FALSE
chr8	38787601	C	T	ENST00000317827	ENSG00000147526	TACC1	FALSE	FALSE
chr8	38787619	C	T	ENST00000317827	ENSG00000147526	TACC1	FALSE	FALSE
chr8	38787623	G	A	ENST00000317827	ENSG00000147526	TACC1	FALSE	FALSE
chr8	38787624	G	A	ENST00000317827	ENSG00000147526	TACC1	FALSE	FALSE
chr8	38787628	A	T	ENST00000317827	ENSG00000147526	TACC1	FALSE	FALSE
chr8	38787632	G	A	ENST00000317827	ENSG00000147526	TACC1	FALSE	FALSE
chr8	38787633	G	A	ENST00000317827	ENSG00000147526	TACC1	FALSE	FALSE
chr8	38787638	G	A	ENST00000317827	ENSG00000147526	TACC1	TRUE	FALSE
chr8	38787639	G	A	ENST00000317827	ENSG00000147526	TACC1	TRUE	FALSE
chr8	38787667	G	T	ENST00000317827	ENSG00000147526	TACC1	TRUE	TRUE
chr8	38787673	G	T	ENST00000317827	ENSG00000147526	TACC1	TRUE	TRUE
chr8	38787688	G	T	ENST00000317827	ENSG00000147526	TACC1	TRUE	TRUE
chr8	38787700	G	T	ENST00000317827	ENSG00000147526	TACC1	TRUE	TRUE
chr8	38787703	G	T	ENST00000317827	ENSG00000147526	TACC1	TRUE	TRUE
chr8	38787706	G	T	ENST00000317827	ENSG00000147526	TACC1	TRUE	TRUE
chr8	38787713	C	A	ENST00000317827	ENSG00000147526	TACC1	TRUE	TRUE
chr8	38787715	C	T	ENST00000317827	ENSG00000147526	TACC1	TRUE	TRUE
chr8	38787721	G	T	ENST00000317827	ENSG00000147526	TACC1	TRUE	TRUE
chr8	38787727	A	T	ENST00000317827	ENSG00000147526	TACC1	TRUE	TRUE
chr8	38787734	T	A	ENST00000317827	ENSG00000147526	TACC1	TRUE	TRUE
chr8	38787744	G	A	ENST00000317827	ENSG00000147526	TACC1	TRUE	FALSE
chr8	38787744	G	C	ENST00000317827	ENSG00000147526	TACC1	TRUE	FALSE
chr8	38787744	G	T	ENST00000317827	ENSG00000147526	TACC1	TRUE	FALSE
chr8	38787745	C	A	ENST00000317827	ENSG00000147526	TACC1	FALSE	FALSE
chr8	38787745	C	G	ENST00000317827	ENSG00000147526	TACC1	FALSE	FALSE
chr8	38787745	C	T	ENST00000317827	ENSG00000147526	TACC1	FALSE	FALSE
chr8	38788702	A	C	ENST00000317827	ENSG00000147526	TACC1	TRUE	FALSE
chr8	38788702	A	G	ENST00000317827	ENSG00000147526	TACC1	TRUE	FALSE
chr8	38788702	A	T	ENST00000317827	ENSG00000147526	TACC1	TRUE	FALSE
chr8	38788703	G	A	ENST00000317827	ENSG00000147526	TACC1	TRUE	FALSE
chr8	38788703	G	C	ENST00000317827	ENSG00000147526	TACC1	TRUE	FALSE
chr8	38788703	G	T	ENST00000317827	ENSG00000147526	TACC1	TRUE	FALSE
chr8	38788706	C	A	ENST00000317827	ENSG00000147526	TACC1	TRUE	TRUE
chr8	38788714	G	T	ENST00000317827	ENSG00000147526	TACC1	TRUE	TRUE
chr8	38788726	G	T	ENST00000317827	ENSG00000147526	TACC1	TRUE	TRUE
chr8	38788735	G	T	ENST00000317827	ENSG00000147526	TACC1	TRUE	TRUE
chr8	38788741	G	T	ENST00000317827	ENSG00000147526	TACC1	TRUE	TRUE
chr8	38788753	C	T	ENST00000317827	ENSG00000147526	TACC1	TRUE	TRUE
chr8	38788757	C	A	ENST00000317827	ENSG00000147526	TACC1	TRUE	TRUE
chr8	38788757	C	G	ENST00000317827	ENSG00000147526	TACC1	TRUE	TRUE
chr8	38788765	A	T	ENST00000317827	ENSG00000147526	TACC1	TRUE	TRUE
chr8	38788768	G	T	ENST00000317827	ENSG00000147526	TACC1	TRUE	TRUE
chr8	38788776	T	A	ENST00000317827	ENSG00000147526	TACC1	TRUE	TRUE
chr8	38788784	C	A	ENST00000317827	ENSG00000147526	TACC1	TRUE	TRUE
chr8	38788784	C	G	ENST00000317827	ENSG00000147526	TACC1	TRUE	TRUE
chr8	38788789	G	T	ENST00000317827	ENSG00000147526	TACC1	TRUE	TRUE
chr8	38788793	T	A	ENST00000317827	ENSG00000147526	TACC1	TRUE	TRUE
chr8	38788798	G	T	ENST00000317827	ENSG00000147526	TACC1	TRUE	TRUE
chr8	38788810	A	T	ENST00000317827	ENSG00000147526	TACC1	TRUE	TRUE
chr8	38788816	C	T	ENST00000317827	ENSG00000147526	TACC1	TRUE	TRUE
chr8	38788819	G	T	ENST00000317827	ENSG00000147526	TACC1	TRUE	TRUE
chr8	38788820	G	A	ENST00000317827	ENSG00000147526	TACC1	TRUE	FALSE
chr8	38788820	G	C	ENST00000317827	ENSG00000147526	TACC1	TRUE	FALSE
chr8	38788820	G	T	ENST00000317827	ENSG00000147526	TACC1	TRUE	FALSE
chr8	38788821	T	A	ENST00000317827	ENSG00000147526	TACC1	TRUE	FALSE
chr8	38788821	T	C	ENST00000317827	ENSG00000147526	TACC1	FALSE	FALSE
chr8	38788821	T	G	ENST00000317827	ENSG00000147526	TACC1	TRUE	FALSE
chr8	38819520	A	C	ENST00000317827	ENSG00000147526	TACC1	TRUE	FALSE
chr8	38819520	A	G	ENST00000317827	ENSG00000147526	TACC1	TRUE	FALSE
chr8	38819520	A	T	ENST00000317827	ENSG00000147526	TACC1	TRUE	FALSE
chr8	38819521	G	A	ENST00000317827	ENSG00000147526	TACC1	TRUE	FALSE
chr8	38819521	G	C	ENST00000317827	ENSG00000147526	TACC1	TRUE	FALSE
chr8	38819521	G	T	ENST00000317827	ENSG00000147526	TACC1	TRUE	FALSE
chr8	38819525	C	A	ENST00000317827	ENSG00000147526	TACC1	TRUE	TRUE
chr8	38819525	C	G	ENST00000317827	ENSG00000147526	TACC1	TRUE	TRUE
chr8	38819527	C	T	ENST00000317827	ENSG00000147526	TACC1	TRUE	TRUE
chr8	38819530	G	T	ENST00000317827	ENSG00000147526	TACC1	TRUE	TRUE
chr8	38819539	G	T	ENST00000317827	ENSG00000147526	TACC1	TRUE	TRUE
chr8	38819542	C	T	ENST00000317827	ENSG00000147526	TACC1	TRUE	TRUE
chr8	38819554	G	T	ENST00000317827	ENSG00000147526	TACC1	TRUE	TRUE
chr8	38819563	G	T	ENST00000317827	ENSG00000147526	TACC1	TRUE	TRUE
chr8	38819566	A	T	ENST00000317827	ENSG00000147526	TACC1	TRUE	TRUE
chr8	38819571	T	A	ENST00000317827	ENSG00000147526	TACC1	TRUE	TRUE
chr8	38819573	C	A	ENST00000317827	ENSG00000147526	TACC1	TRUE	TRUE
chr8	38819573	C	G	ENST00000317827	ENSG00000147526	TACC1	TRUE	TRUE
chr8	38819578	A	T	ENST00000317827	ENSG00000147526	TACC1	TRUE	TRUE
chr8	38819586	T	A	ENST00000317827	ENSG00000147526	TACC1	TRUE	TRUE
chr8	38819590	A	T	ENST00000317827	ENSG00000147526	TACC1	TRUE	TRUE
chr8	38819597	C	A	ENST00000317827	ENSG00000147526	TACC1	TRUE	TRUE
chr8	38819597	C	G	ENST00000317827	ENSG00000147526	TACC1	TRUE	TRUE
chr8	38819599	G	T	ENST00000317827	ENSG00000147526	TACC1	TRUE	TRUE
chr8	38819605	G	T	ENST00000317827	ENSG00000147526	TACC1	TRUE	TRUE
chr8	38819614	C	T	ENST00000317827	ENSG00000147526	TACC1	TRUE	TRUE
chr8	38819617	C	T	ENST00000317827	ENSG00000147526	TACC1	TRUE	TRUE
chr8	38819636	C	A	ENST00000317827	ENSG00000147526	TACC1	TRUE	TRUE
chr8	38819636	C	G	ENST00000317827	ENSG00000147526	TACC1	TRUE	TRUE
chr8	38819641	A	T	ENST00000317827	ENSG00000147526	TACC1	TRUE	TRUE
chr8	38819650	A	T	ENST00000317827	ENSG00000147526	TACC1	TRUE	TRUE
chr8	38819653	G	T	ENST00000317827	ENSG00000147526	TACC1	TRUE	TRUE
chr8	38819656	G	T	ENST00000317827	ENSG00000147526	TACC1	TRUE	TRUE
chr8	38819662	G	T	ENST00000317827	ENSG00000147526	TACC1	TRUE	TRUE
chr8	38819677	A	T	ENST00000317827	ENSG00000147526	TACC1	TRUE	TRUE
chr8	38819702	C	A	ENST00000317827	ENSG00000147526	TACC1	TRUE	TRUE
chr8	38819702	C	G	ENST00000317827	ENSG00000147526	TACC1	TRUE	TRUE
chr8	38819707	G	T	ENST00000317827	ENSG00000147526	TACC1	TRUE	TRUE
chr8	38819713	A	T	ENST00000317827	ENSG00000147526	TACC1	TRUE	TRUE
chr8	38819732	C	A	ENST00000317827	ENSG00000147526	TACC1	TRUE	TRUE
chr8	38819743	G	T	ENST00000317827	ENSG00000147526	TACC1	TRUE	TRUE
chr8	38819749	A	T	ENST00000317827	ENSG00000147526	TACC1	TRUE	TRUE
chr8	38819766	T	A	ENST00000317827	ENSG00000147526	TACC1	TRUE	TRUE
chr8	38819780	C	A	ENST00000317827	ENSG00000147526	TACC1	TRUE	TRUE
chr8	38819780	C	G	ENST00000317827	ENSG00000147526	TACC1	TRUE	TRUE
chr8	38819785	A	T	ENST00000317827	ENSG00000147526	TACC1	TRUE	TRUE
chr8	38819818	C	T	ENST00000317827	ENSG00000147526	TACC1	TRUE	TRUE
chr8	38819824	G	T	ENST00000317827	ENSG00000147526	TACC1	TRUE	TRUE
chr8	38819836	G	T	ENST00000317827	ENSG00000147526	TACC1	TRUE	TRUE
chr8	38819860	G	T	ENST00000317827	ENSG00000147526	TACC1	TRUE	TRUE
chr8	38819872	G	T	ENST00000317827	ENSG00000147526	TACC1	TRUE	TRUE
chr8	38819884	A	T	ENST00000317827	ENSG00000147526	TACC1	TRUE	TRUE
chr8	38819901	T	A	ENST00000317827	ENSG00000147526	TACC1	TRUE	TRUE
chr8	38819905	G	T	ENST00000317827	ENSG00000147526	TACC1	TRUE	TRUE
chr8	38819920	A	T	ENST00000317827	ENSG00000147526	TACC1	TRUE	TRUE
chr8	38819923	A	T	ENST00000317827	ENSG00000147526	TACC1	TRUE	TRUE
chr8	38819929	A	T	ENST00000317827	ENSG00000147526	TACC1	TRUE	TRUE
chr8	38819935	A	T	ENST00000317827	ENSG00000147526	TACC1
chr8	38819938	A	T	ENST00000317827	ENSG00000147526	TACC1	TRUE	TRUE
chr8	38819944	A	T	ENST00000317827	ENSG00000147526	TACC1	TRUE	TRUE
chr8	38819962	A	T	ENST00000317827	ENSG00000147526	TACC1	TRUE	TRUE
chr8	38819965	A	T	ENST00000317827	ENSG00000147526	TACC1	TRUE	TRUE
chr8	38819974	G	T	ENST00000317827	ENSG00000147526	TACC1	TRUE	TRUE
chr8	38819977	G	T	ENST00000317827	ENSG00000147526	TACC1	TRUE	TRUE
chr8	38819980	G	T	ENST00000317827	ENSG00000147526	TACC1	TRUE	TRUE
chr8	38819987	C	A	ENST00000317827	ENSG00000147526	TACC1	TRUE	TRUE
chr8	38819987	C	G	ENST00000317827	ENSG00000147526	TACC1	TRUE	TRUE
chr8	38820007	G	T	ENST00000317827	ENSG00000147526	TACC1	TRUE	TRUE
chr8	38820025	A	T	ENST00000317827	ENSG00000147526	TACC1	TRUE	TRUE
chr8	38820036	T	A	ENST00000317827	ENSG00000147526	TACC1	TRUE	TRUE
chr8	38820036	T	G	ENST00000317827	ENSG00000147526	TACC1	TRUE	TRUE
chr8	38820049	G	T	ENST00000317827	ENSG00000147526	TACC1	TRUE	TRUE
chr8	38820052	G	T	ENST00000317827	ENSG00000147526	TACC1	TRUE	TRUE
chr8	38820056	T	A	ENST00000317827	ENSG00000147526	TACC1	TRUE	TRUE
chr8	38820061	G	T	ENST00000317827	ENSG00000147526	TACC1	TRUE	TRUE
chr8	38820077	T	A	ENST00000317827	ENSG00000147526	TACC1	TRUE	TRUE
chr8	38820082	G	T	ENST00000317827	ENSG00000147526	TACC1	TRUE	TRUE
chr8	38820097	C	T	ENST00000317827	ENSG00000147526	TACC1	TRUE	TRUE
chr8	38820100	A	T	ENST00000317827	ENSG00000147526	TACC1	TRUE	TRUE
chr8	38820118	A	T	ENST00000317827	ENSG00000147526	TACC1	TRUE	TRUE
chr8	38820121	G	T	ENST00000317827	ENSG00000147526	TACC1	TRUE	TRUE
chr8	38820158	C	A	ENST00000317827	ENSG00000147526	TACC1	TRUE	TRUE
chr8	38820158	C	G	ENST00000317827	ENSG00000147526	TACC1	TRUE	TRUE
chr8	38820166	G	T	ENST00000317827	ENSG00000147526	TACC1	TRUE	TRUE
chr8	38820175	G	T	ENST00000317827	ENSG00000147526	TACC1	TRUE	TRUE
chr8	38820178	G	T	ENST00000317827	ENSG00000147526	TACC1	TRUE	TRUE
chr8	38820182	C	A	ENST00000317827	ENSG00000147526	TACC1	TRUE	TRUE
chr8	38820191	C	A	ENST00000317827	ENSG00000147526	TACC1	TRUE	TRUE
chr8	38820191	C	G	ENST00000317827	ENSG00000147526	TACC1	TRUE	TRUE
chr8	38820199	A	T	ENST00000317827	ENSG00000147526	TACC1	TRUE	TRUE
chr8	38820205	G	T	ENST00000317827	ENSG00000147526	TACC1	TRUE	TRUE
chr8	38820220	G	T	ENST00000317827	ENSG00000147526	TACC1	TRUE	TRUE
chr8	38820229	G	T	ENST00000317827	ENSG00000147526	TACC1	TRUE	TRUE
chr8	38820238	G	T	ENST00000317827	ENSG00000147526	TACC1	TRUE	TRUE
chr8	38820247	A	T	ENST00000317827	ENSG00000147526	TACC1	TRUE	TRUE
chr8	38820262	A	T	ENST00000317827	ENSG00000147526	TACC1	TRUE	TRUE
chr8	38820274	A	T	ENST00000317827	ENSG00000147526	TACC1	TRUE	TRUE
chr8	38820298	A	T	ENST00000317827	ENSG00000147526	TACC1	TRUE	TRUE
chr8	38820304	C	T	ENST00000317827	ENSG00000147526	TACC1	TRUE	TRUE
chr8	38820307	A	T	ENST00000317827	ENSG00000147526	TACC1	TRUE	TRUE
chr8	38820322	A	T	ENST00000317827	ENSG00000147526	TACC1	TRUE	TRUE
chr8	38820326	C	A	ENST00000317827	ENSG00000147526	TACC1	TRUE	TRUE
chr8	38820326	C	G	ENST00000317827	ENSG00000147526	TACC1	TRUE	TRUE
chr8	38820335	T	A	ENST00000317827	ENSG00000147526	TACC1	TRUE	TRUE
chr8	38820335	T	G	ENST00000317827	ENSG00000147526	TACC1	TRUE	TRUE
chr8	38820337	G	T	ENST00000317827	ENSG00000147526	TACC1	TRUE	TRUE
chr8	38820340	C	T	ENST00000317827	ENSG00000147526	TACC1	TRUE	TRUE
chr8	38820361	C	T	ENST00000317827	ENSG00000147526	TACC1	TRUE	TRUE
chr8	38820379	C	T	ENST00000317827	ENSG00000147526	TACC1	TRUE	TRUE
chr8	38820391	A	T	ENST00000317827	ENSG00000147526	TACC1	TRUE	TRUE
chr8	38820406	C	T	ENST00000317827	ENSG00000147526	TACC1	TRUE	TRUE
chr8	38820410	G	A	ENST00000317827	ENSG00000147526	TACC1	TRUE	TRUE
chr8	38820411	G	A	ENST00000317827	ENSG00000147526	TACC1	TRUE	TRUE
chr8	38820412	G	T	ENST00000317827	ENSG00000147526	TACC1	TRUE	TRUE
chr8	38820454	C	T	ENST00000317827	ENSG00000147526	TACC1	TRUE	TRUE
chr8	38820478	G	T	ENST00000317827	ENSG00000147526	TACC1	TRUE	TRUE
chr8	38820489	C	A	ENST00000317827	ENSG00000147526	TACC1	TRUE	TRUE
chr8	38820489	C	G	ENST00000317827	ENSG00000147526	TACC1	TRUE	TRUE
chr8	38820514	G	T	ENST00000317827	ENSG00000147526	TACC1	TRUE	TRUE
chr8	38820532	A	T	ENST00000317827	ENSG00000147526	TACC1	TRUE	TRUE
chr8	38820548	T	A	ENST00000317827	ENSG00000147526	TACC1	TRUE	TRUE
chr8	38820548	T	G	ENST00000317827	ENSG00000147526	TACC1	TRUE	TRUE
chr8	38820567	T	A	ENST00000317827	ENSG00000147526	TACC1	TRUE	TRUE
chr8	38820592	G	T	ENST00000317827	ENSG00000147526	TACC1	TRUE	TRUE
chr8	38820599	T	A	ENST00000317827	ENSG00000147526	TACC1	TRUE	TRUE
chr8	38820599	T	G	ENST00000317827	ENSG00000147526	TACC1	TRUE	TRUE
chr8	38820601	G	T	ENST00000317827	ENSG00000147526	TACC1	TRUE	TRUE
chr8	38820605	C	A	ENST00000317827	ENSG00000147526	TACC1	TRUE	TRUE
chr8	38820605	C	G	ENST00000317827	ENSG00000147526	TACC1	TRUE	TRUE
chr8	38820610	A	T	ENST00000317827	ENSG00000147526	TACC1	TRUE	TRUE
chr8	38820613	A	T	ENST00000317827	ENSG00000147526	TACC1	TRUE	TRUE
chr8	38820619	A	T	ENST00000317827	ENSG00000147526	TACC1	TRUE	TRUE
chr8	38820623	C	A	ENST00000317827	ENSG00000147526	TACC1	TRUE	TRUE
chr8	38820629	T	A	ENST00000317827	ENSG00000147526	TACC1	TRUE	TRUE
chr8	38820629	T	G	ENST00000317827	ENSG00000147526	TACC1	TRUE	TRUE
chr8	38820636	G	A	ENST00000317827	ENSG00000147526	TACC1	FALSE	FALSE
chr8	38820636	G	C	ENST00000317827	ENSG00000147526	TACC1	FALSE	FALSE
chr8	38820636	G	T	ENST00000317827	ENSG00000147526	TACC1	FALSE	FALSE
chr8	38820637	T	A	ENST00000317827	ENSG00000147526	TACC1	FALSE	FALSE
chr8	38820637	T	C	ENST00000317827	ENSG00000147526	TACC1	FALSE	FALSE
chr8	38820637	T	G	ENST00000317827	ENSG00000147526	TACC1	FALSE	FALSE
chr8	38825306	A	C	ENST00000317827	ENSG00000147526	TACC1	TRUE	FALSE
chr8	38825306	A	G	ENST00000317827	ENSG00000147526	TACC1	TRUE	FALSE
chr8	38825306	A	T	ENST00000317827	ENSG00000147526	TACC1	TRUE	FALSE
chr8	38825307	G	A	ENST00000317827	ENSG00000147526	TACC1	TRUE	FALSE
chr8	38825307	G	C	ENST00000317827	ENSG00000147526	TACC1	TRUE	FALSE
chr8	38825307	G	T	ENST00000317827	ENSG00000147526	TACC1	TRUE	FALSE
chr8	38825317	T	A	ENST00000317827	ENSG00000147526	TACC1	TRUE	TRUE
chr8	38825318	A	T	ENST00000317827	ENSG00000147526	TACC1	TRUE	TRUE
chr8	38825324	A	T	ENST00000317827	ENSG00000147526	TACC1	TRUE	TRUE
chr8	38825327	A	T	ENST00000317827	ENSG00000147526	TACC1	TRUE	TRUE
chr8	38825333	G	T	ENST00000317827	ENSG00000147526	TACC1	TRUE	TRUE
chr8	38825339	C	T	ENST00000317827	ENSG00000147526	TACC1	TRUE	TRUE
chr8	38825362	T	A	ENST00000317827	ENSG00000147526	TACC1	TRUE	TRUE
chr8	38825369	G	A	ENST00000317827	ENSG00000147526	TACC1	TRUE	FALSE
chr8	38825369	G	C	ENST00000317827	ENSG00000147526	TACC1	TRUE	FALSE
chr8	38825369	G	T	ENST00000317827	ENSG00000147526	TACC1	TRUE	FALSE
chr8	38825370	T	A	ENST00000317827	ENSG00000147526	TACC1	TRUE	FALSE
chr8	38825370	T	C	ENST00000317827	ENSG00000147526	TACC1	TRUE	FALSE
chr8	38825370	T	G	ENST00000317827	ENSG00000147526	TACC1	TRUE	FALSE
chr8	38827166	A	C	ENST00000317827	ENSG00000147526	TACC1	TRUE	FALSE
chr8	38827166	A	G	ENST00000317827	ENSG00000147526	TACC1	TRUE	FALSE
chr8	38827166	A	T	ENST00000317827	ENSG00000147526	TACC1	TRUE	FALSE
chr8	38827167	G	A	ENST00000317827	ENSG00000147526	TACC1	TRUE	FALSE
chr8	38827167	G	C	ENST00000317827	ENSG00000147526	TACC1	TRUE	FALSE
chr8	38827167	G	T	ENST00000317827	ENSG00000147526	TACC1	TRUE	FALSE
chr8	38827171	G	T	ENST00000317827	ENSG00000147526	TACC1	TRUE	TRUE
chr8	38827189	C	T	ENST00000317827	ENSG00000147526	TACC1	TRUE	TRUE
chr8	38827196	C	A	ENST00000317827	ENSG00000147526	TACC1	TRUE	TRUE
chr8	38827196	C	G	ENST00000317827	ENSG00000147526	TACC1	TRUE	TRUE
chr8	38827231	G	T	ENST00000317827	ENSG00000147526	TACC1	TRUE	TRUE
chr8	38827234	G	T	ENST00000317827	ENSG00000147526	TACC1	TRUE	TRUE
chr8	38827237	A	T	ENST00000317827	ENSG00000147526	TACC1	TRUE	TRUE
chr8	38827253	C	A	ENST00000317827	ENSG00000147526	TACC1	TRUE	TRUE
chr8	38827253	C	G	ENST00000317827	ENSG00000147526	TACC1	TRUE	TRUE
chr8	38827257	T	A	ENST00000317827	ENSG00000147526	TACC1	TRUE	TRUE
chr8	38827261	C	T	ENST00000317827	ENSG00000147526	TACC1	TRUE	TRUE
chr8	38827264	A	T	ENST00000317827	ENSG00000147526	TACC1	TRUE	TRUE
chr8	38827268	C	A	ENST00000317827	ENSG00000147526	TACC1	TRUE	TRUE
chr8	38827268	C	G	ENST00000317827	ENSG00000147526	TACC1	TRUE	TRUE
chr8	38827279	G	T	ENST00000317827	ENSG00000147526	TACC1	TRUE	TRUE
chr8	38827285	A	T	ENST00000317827	ENSG00000147526	TACC1	TRUE	TRUE
chr8	38827291	G	T	ENST00000317827	ENSG00000147526	TACC1	TRUE	TRUE
chr8	38827297	G	T	ENST00000317827	ENSG00000147526	TACC1	TRUE	TRUE
chr8	38827300	G	T	ENST00000317827	ENSG00000147526	TACC1	TRUE	TRUE
chr8	38827309	G	T	ENST00000317827	ENSG00000147526	TACC1	TRUE	TRUE
chr8	38827314	C	A	ENST00000317827	ENSG00000147526	TACC1	TRUE	TRUE
chr8	38827314	C	G	ENST00000317827	ENSG00000147526	TACC1	TRUE	TRUE
chr8	38827318	G	T	ENST00000317827	ENSG00000147526	TACC1	TRUE	TRUE
chr8	38827323	T	A	ENST00000317827	ENSG00000147526	TACC1	TRUE	TRUE
chr8	38827361	C	A	ENST00000317827	ENSG00000147526	TACC1	TRUE	TRUE
chr8	38827361	C	G	ENST00000317827	ENSG00000147526	TACC1	TRUE	TRUE
chr8	38827367	C	A	ENST00000317827	ENSG00000147526	TACC1	TRUE	TRUE
chr8	38827367	C	G	ENST00000317827	ENSG00000147526	TACC1	TRUE	TRUE
chr8	38827369	G	T	ENST00000317827	ENSG00000147526	TACC1	TRUE	TRUE
chr8	38827376	G	A	ENST00000317827	ENSG00000147526	TACC1	TRUE	FALSE
chr8	38827376	G	C	ENST00000317827	ENSG00000147526	TACC1	TRUE	FALSE
chr8	38827376	G	T	ENST00000317827	ENSG00000147526	TACC1	TRUE	FALSE
chr8	38827377	T	A	ENST00000317827	ENSG00000147526	TACC1	TRUE	FALSE
chr8	38827377	T	C	ENST00000317827	ENSG00000147526	TACC1	TRUE	FALSE
chr8	38827377	T	G	ENST00000317827	ENSG00000147526	TACC1	TRUE	FALSE
chr8	38831123	A	C	ENST00000317827	ENSG00000147526	TACC1	TRUE	FALSE
chr8	38831123	A	G	ENST00000317827	ENSG00000147526	TACC1	TRUE	FALSE
chr8	38831123	A	T	ENST00000317827	ENSG00000147526	TACC1	TRUE	FALSE
chr8	38831124	G	A	ENST00000317827	ENSG00000147526	TACC1	TRUE	FALSE
chr8	38831124	G	C	ENST00000317827	ENSG00000147526	TACC1	TRUE	FALSE
chr8	38831124	G	T	ENST00000317827	ENSG00000147526	TACC1	TRUE	FALSE
chr8	38831130	G	T	ENST00000317827	ENSG00000147526	TACC1	TRUE	TRUE
chr8	38831133	A	T	ENST00000317827	ENSG00000147526	TACC1	TRUE	TRUE
chr8	38831136	G	T	ENST00000317827	ENSG00000147526	TACC1	TRUE	TRUE
chr8	38831144	C	A	ENST00000317827	ENSG00000147526	TACC1	TRUE	TRUE
chr8	38831145	C	T	ENST00000317827	ENSG00000147526	TACC1	TRUE	TRUE
chr8	38831148	A	T	ENST00000317827	ENSG00000147526	TACC1	TRUE	TRUE
chr8	38831154	G	T	ENST00000317827	ENSG00000147526	TACC1	TRUE	TRUE
chr8	38831157	G	T	ENST00000317827	ENSG00000147526	TACC1	TRUE	TRUE
chr8	38831178	G	A	ENST00000317827	ENSG00000147526	TACC1	TRUE	FALSE
chr8	38831178	G	C	ENST00000317827	ENSG00000147526	TACC1	TRUE	FALSE
chr8	38831178	G	T	ENST00000317827	ENSG00000147526	TACC1	TRUE	FALSE
chr8	38831179	T	A	ENST00000317827	ENSG00000147526	TACC1	TRUE	FALSE
chr8	38831179	T	C	ENST00000317827	ENSG00000147526	TACC1	TRUE	FALSE
chr8	38831179	T	G	ENST00000317827	ENSG00000147526	TACC1	TRUE	FALSE
chr8	38836160	A	C	ENST00000317827	ENSG00000147526	TACC1	TRUE	FALSE
chr8	38836160	A	G	ENST00000317827	ENSG00000147526	TACC1	TRUE	FALSE
chr8	38836160	A	T	ENST00000317827	ENSG00000147526	TACC1	TRUE	FALSE
chr8	38836161	G	A	ENST00000317827	ENSG00000147526	TACC1	TRUE	FALSE
chr8	38836161	G	C	ENST00000317827	ENSG00000147526	TACC1	TRUE	FALSE
chr8	38836161	G	T	ENST00000317827	ENSG00000147526	TACC1	TRUE	FALSE
chr8	38836171	G	T	ENST00000317827	ENSG00000147526	TACC1	TRUE	TRUE
chr8	38836183	G	T	ENST00000317827	ENSG00000147526	TACC1	TRUE	TRUE
chr8	38836186	A	T	ENST00000317827	ENSG00000147526	TACC1	TRUE	TRUE
chr8	38836199	C	A	ENST00000317827	ENSG00000147526	TACC1	TRUE	TRUE
chr8	38836209	T	A	ENST00000317827	ENSG00000147526	TACC1	TRUE	TRUE
chr8	38836210	G	T	ENST00000317827	ENSG00000147526	TACC1	TRUE	TRUE
chr8	38836216	G	T	ENST00000317827	ENSG00000147526	TACC1	TRUE	TRUE
chr8	38836239	C	A	ENST00000317827	ENSG00000147526	TACC1	TRUE	TRUE
chr8	38836246	G	T	ENST00000317827	ENSG00000147526	TACC1	TRUE	TRUE
chr8	38836250	C	A	ENST00000317827	ENSG00000147526	TACC1	TRUE	TRUE
chr8	38836250	C	G	ENST00000317827	ENSG00000147526	TACC1	TRUE	TRUE
chr8	38836255	A	T	ENST00000317827	ENSG00000147526	TACC1	TRUE	TRUE
chr8	38836274	T	A	ENST00000317827	ENSG00000147526	TACC1	TRUE	TRUE
chr8	38836274	T	G	ENST00000317827	ENSG00000147526	TACC1	TRUE	TRUE
chr8	38836279	A	T	ENST00000317827	ENSG00000147526	TACC1	TRUE	TRUE
chr8	38836282	G	T	ENST00000317827	ENSG00000147526	TACC1	TRUE	TRUE
chr8	38836285	G	T	ENST00000317827	ENSG00000147526	TACC1	TRUE	TRUE
chr8	38836288	G	A	ENST00000317827	ENSG00000147526	TACC1	TRUE	FALSE
chr8	38836288	G	C	ENST00000317827	ENSG00000147526	TACC1	TRUE	FALSE
chr8	38836288	G	T	ENST00000317827	ENSG00000147526	TACC1	TRUE	FALSE
chr8	38836289	T	A	ENST00000317827	ENSG00000147526	TACC1	TRUE	FALSE
chr8	38836289	T	C	ENST00000317827	ENSG00000147526	TACC1	TRUE	FALSE
chr8	38836289	T	G	ENST00000317827	ENSG00000147526	TACC1	TRUE	FALSE
chr8	38838468	A	C	ENST00000317827	ENSG00000147526	TACC1	TRUE	FALSE
chr8	38838468	A	G	ENST00000317827	ENSG00000147526	TACC1	TRUE	FALSE
chr8	38838468	A	T	ENST00000317827	ENSG00000147526	TACC1	TRUE	FALSE
chr8	38838469	G	A	ENST00000317827	ENSG00000147526	TACC1	TRUE	FALSE
chr8	38838469	G	C	ENST00000317827	ENSG00000147526	TACC1	TRUE	FALSE
chr8	38838469	G	T	ENST00000317827	ENSG00000147526	TACC1	TRUE	FALSE
chr8	38838479	A	T	ENST00000317827	ENSG00000147526	TACC1	TRUE	TRUE
chr8	38838482	G	T	ENST00000317827	ENSG00000147526	TACC1	TRUE	TRUE
chr8	38838488	G	T	ENST00000317827	ENSG00000147526	TACC1	TRUE	TRUE
chr8	38838497	G	T	ENST00000317827	ENSG00000147526	TACC1	TRUE	TRUE
chr8	38838501	G	A	ENST00000317827	ENSG00000147526	TACC1	TRUE	TRUE
chr8	38838502	G	A	ENST00000317827	ENSG00000147526	TACC1	TRUE	TRUE
chr8	38838503	A	T	ENST00000317827	ENSG00000147526	TACC1	TRUE	TRUE
chr8	38838506	A	T	ENST00000317827	ENSG00000147526	TACC1	TRUE	TRUE
chr8	38838509	A	T	ENST00000317827	ENSG00000147526	TACC1	TRUE	TRUE
chr8	38838514	C	A	ENST00000317827	ENSG00000147526	TACC1	TRUE	TRUE
chr8	38838514	C	G	ENST00000317827	ENSG00000147526	TACC1	TRUE	TRUE
chr8	38838515	G	T	ENST00000317827	ENSG00000147526	TACC1	TRUE	TRUE
chr8	38838518	G	T	ENST00000317827	ENSG00000147526	TACC1	TRUE	TRUE
chr8	38838527	C	T	ENST00000317827	ENSG00000147526	TACC1	TRUE	TRUE
chr8	38838530	G	T	ENST00000317827	ENSG00000147526	TACC1	TRUE	TRUE
chr8	38838537	T	A	ENST00000317827	ENSG00000147526	TACC1	TRUE	TRUE
chr8	38838539	G	T	ENST00000317827	ENSG00000147526	TACC1	TRUE	TRUE
chr8	38838547	G	A	ENST00000317827	ENSG00000147526	TACC1	TRUE	FALSE
chr8	38838547	G	C	ENST00000317827	ENSG00000147526	TACC1	TRUE	FALSE
chr8	38838547	G	T	ENST00000317827	ENSG00000147526	TACC1	TRUE	FALSE
chr8	38838548	T	A	ENST00000317827	ENSG00000147526	TACC1	TRUE	FALSE
chr8	38838548	T	C	ENST00000317827	ENSG00000147526	TACC1	TRUE	FALSE
chr8	38838548	T	G	ENST00000317827	ENSG00000147526	TACC1	TRUE	FALSE
chr8	38840222	A	C	ENST00000317827	ENSG00000147526	TACC1	TRUE	FALSE
chr8	38840222	A	G	ENST00000317827	ENSG00000147526	TACC1	TRUE	FALSE
chr8	38840222	A	T	ENST00000317827	ENSG00000147526	TACC1	TRUE	FALSE
chr8	38840223	G	A	ENST00000317827	ENSG00000147526	TACC1	TRUE	FALSE
chr8	38840223	G	C	ENST00000317827	ENSG00000147526	TACC1	TRUE	FALSE
chr8	38840223	G	T	ENST00000317827	ENSG00000147526	TACC1	TRUE	FALSE
chr8	38840225	A	T	ENST00000317827	ENSG00000147526	TACC1	TRUE	TRUE
chr8	38840237	G	T	ENST00000317827	ENSG00000147526	TACC1	TRUE	TRUE
chr8	38840242	T	A	ENST00000317827	ENSG00000147526	TACC1	TRUE	TRUE
chr8	38840242	T	G	ENST00000317827	ENSG00000147526	TACC1	TRUE	TRUE
chr8	38840243	G	T	ENST00000317827	ENSG00000147526	TACC1	TRUE	TRUE
chr8	38840246	A	T	ENST00000317827	ENSG00000147526	TACC1	TRUE	TRUE
chr8	38840258	C	T	ENST00000317827	ENSG00000147526	TACC1	TRUE	TRUE
chr8	38840267	G	T	ENST00000317827	ENSG00000147526	TACC1	TRUE	TRUE
chr8	38840268	G	A	ENST00000317827	ENSG00000147526	TACC1	TRUE	FALSE
chr8	38840268	G	C	ENST00000317827	ENSG00000147526	TACC1	TRUE	FALSE
chr8	38840268	G	T	ENST00000317827	ENSG00000147526	TACC1	TRUE	FALSE
chr8	38840269	T	A	ENST00000317827	ENSG00000147526	TACC1	TRUE	FALSE
chr8	38840269	T	C	ENST00000317827	ENSG00000147526	TACC1	TRUE	FALSE
chr8	38840269	T	G	ENST00000317827	ENSG00000147526	TACC1	TRUE	FALSE
chr8	38842285	A	C	ENST00000317827	ENSG00000147526	TACC1	TRUE	FALSE
chr8	38842285	A	G	ENST00000317827	ENSG00000147526	TACC1	TRUE	FALSE
chr8	38842285	A	T	ENST00000317827	ENSG00000147526	TACC1	TRUE	FALSE
chr8	38842286	G	A	ENST00000317827	ENSG00000147526	TACC1	TRUE	FALSE
chr8	38842286	G	C	ENST00000317827	ENSG00000147526	TACC1	TRUE	FALSE
chr8	38842286	G	T	ENST00000317827	ENSG00000147526	TACC1	TRUE	FALSE
chr8	38842292	G	T	ENST00000317827	ENSG00000147526	TACC1	TRUE	TRUE
chr8	38842295	C	T	ENST00000317827	ENSG00000147526	TACC1	TRUE	TRUE
chr8	38842316	C	T	ENST00000317827	ENSG00000147526	TACC1	TRUE	TRUE
chr8	38842319	A	T	ENST00000317827	ENSG00000147526	TACC1	TRUE	TRUE
chr8	38842328	C	T	ENST00000317827	ENSG00000147526	TACC1	TRUE	TRUE
chr8	38842331	C	T	ENST00000317827	ENSG00000147526	TACC1	TRUE	TRUE
chr8	38842343	G	T	ENST00000317827	ENSG00000147526	TACC1	TRUE	TRUE
chr8	38842346	A	T	ENST00000317827	ENSG00000147526	TACC1	TRUE	TRUE
chr8	38842349	G	T	ENST00000317827	ENSG00000147526	TACC1	TRUE	TRUE
chr8	38842352	C	T	ENST00000317827	ENSG00000147526	TACC1	TRUE	TRUE
chr8	38842379	G	T	ENST00000317827	ENSG00000147526	TACC1	TRUE	TRUE
chr8	38842406	A	T	ENST00000317827	ENSG00000147526	TACC1	TRUE	TRUE
chr8	38842411	T	A	ENST00000317827	ENSG00000147526	TACC1	TRUE	TRUE
chr8	38842411	T	G	ENST00000317827	ENSG00000147526	TACC1	TRUE	TRUE
chr8	38842412	G	T	ENST00000317827	ENSG00000147526	TACC1	TRUE	TRUE
chr8	38842421	A	T	ENST00000317827	ENSG00000147526	TACC1	TRUE	TRUE
chr8	38842433	G	T	ENST00000317827	ENSG00000147526	TACC1	TRUE	TRUE
chr8	38842442	A	T	ENST00000317827	ENSG00000147526	TACC1	TRUE	TRUE
chr8	38842445	A	T	ENST00000317827	ENSG00000147526	TACC1	TRUE	TRUE
chr8	38842448	G	A	ENST00000317827	ENSG00000147526	TACC1	TRUE	FALSE
chr8	38842448	G	C	ENST00000317827	ENSG00000147526	TACC1	TRUE	FALSE
chr8	38842448	G	T	ENST00000317827	ENSG00000147526	TACC1	TRUE	FALSE
chr8	38842449	T	A	ENST00000317827	ENSG00000147526	TACC1	TRUE	FALSE
chr8	38842449	T	C	ENST00000317827	ENSG00000147526	TACC1	TRUE	FALSE
chr8	38842449	T	G	ENST00000317827	ENSG00000147526	TACC1	TRUE	FALSE
chr8	38843287	A	C	ENST00000317827	ENSG00000147526	TACC1	TRUE	FALSE
chr8	38843287	A	G	ENST00000317827	ENSG00000147526	TACC1	TRUE	FALSE
chr8	38843287	A	T	ENST00000317827	ENSG00000147526	TACC1	TRUE	FALSE
chr8	38843288	G	A	ENST00000317827	ENSG00000147526	TACC1	TRUE	FALSE
chr8	38843288	G	C	ENST00000317827	ENSG00000147526	TACC1	TRUE	FALSE
chr8	38843288	G	T	ENST00000317827	ENSG00000147526	TACC1	TRUE	FALSE
chr8	38843292	G	T	ENST00000317827	ENSG00000147526	TACC1	TRUE	TRUE
chr8	38843295	G	T	ENST00000317827	ENSG00000147526	TACC1	TRUE	TRUE
chr8	38843302	T	A	ENST00000317827	ENSG00000147526	TACC1	TRUE	TRUE
chr8	38843304	A	T	ENST00000317827	ENSG00000147526	TACC1	TRUE	TRUE
chr8	38843307	A	T	ENST00000317827	ENSG00000147526	TACC1	TRUE	TRUE
chr8	38843312	T	A	ENST00000317827	ENSG00000147526	TACC1	TRUE	TRUE
chr8	38843316	C	T	ENST00000317827	ENSG00000147526	TACC1	TRUE	TRUE
chr8	38843324	C	A	ENST00000317827	ENSG00000147526	TACC1	TRUE	TRUE
chr8	38843324	C	G	ENST00000317827	ENSG00000147526	TACC1	TRUE	TRUE
chr8	38843326	T	A	ENST00000317827	ENSG00000147526	TACC1	TRUE	TRUE
chr8	38843326	T	G	ENST00000317827	ENSG00000147526	TACC1	TRUE	TRUE
chr8	38843331	A	T	ENST00000317827	ENSG00000147526	TACC1	TRUE	TRUE
chr8	38843337	A	T	ENST00000317827	ENSG00000147526	TACC1	TRUE	TRUE
chr8	38843340	C	T	ENST00000317827	ENSG00000147526	TACC1	TRUE	TRUE
chr8	38843343	G	T	ENST00000317827	ENSG00000147526	TACC1	TRUE	TRUE
chr8	38843346	G	T	ENST00000317827	ENSG00000147526	TACC1	TRUE	TRUE
chr8	38843349	C	T	ENST00000317827	ENSG00000147526	TACC1	TRUE	TRUE
chr8	38843352	C	T	ENST00000317827	ENSG00000147526	TACC1	TRUE	TRUE
chr8	38843357	C	A	ENST00000317827	ENSG00000147526	TACC1	TRUE	TRUE
chr8	38843357	C	G	ENST00000317827	ENSG00000147526	TACC1	TRUE	TRUE
chr8	38843358	C	T	ENST00000317827	ENSG00000147526	TACC1	TRUE	TRUE
chr8	38843367	A	T	ENST00000317827	ENSG00000147526	TACC1	TRUE	TRUE
chr8	38843379	G	T	ENST00000317827	ENSG00000147526	TACC1	TRUE	TRUE
chr8	38843382	G	T	ENST00000317827	ENSG00000147526	TACC1	TRUE	TRUE
chr8	38843385	A	T	ENST00000317827	ENSG00000147526	TACC1	TRUE	TRUE
chr8	38843394	A	T	ENST00000317827	ENSG00000147526	TACC1	TRUE	TRUE
chr8	38843396	G	A	ENST00000317827	ENSG00000147526	TACC1	TRUE	FALSE
chr8	38843396	G	C	ENST00000317827	ENSG00000147526	TACC1	TRUE	FALSE
chr8	38843396	G	T	ENST00000317827	ENSG00000147526	TACC1	TRUE	FALSE
chr8	38843397	T	A	ENST00000317827	ENSG00000147526	TACC1	TRUE	FALSE
chr8	38843397	T	C	ENST00000317827	ENSG00000147526	TACC1	TRUE	FALSE
chr8	38843397	T	G	ENST00000317827	ENSG00000147526	TACC1	TRUE	FALSE
chr8	38846697	A	C	ENST00000317827	ENSG00000147526	TACC1	TRUE	FALSE
chr8	38846697	A	G	ENST00000317827	ENSG00000147526	TACC1	TRUE	FALSE
chr8	38846697	A	T	ENST00000317827	ENSG00000147526	TACC1	TRUE	FALSE
chr8	38846698	G	A	ENST00000317827	ENSG00000147526	TACC1	TRUE	FALSE
chr8	38846698	G	C	ENST00000317827	ENSG00000147526	TACC1	TRUE	FALSE
chr8	38846698	G	T	ENST00000317827	ENSG00000147526	TACC1	TRUE	FALSE
chr8	38846706	G	T	ENST00000317827	ENSG00000147526	TACC1	TRUE	TRUE
chr8	38846709	G	T	ENST00000317827	ENSG00000147526	TACC1	TRUE	TRUE
chr8	38846718	C	T	ENST00000317827	ENSG00000147526	TACC1	TRUE	TRUE
chr8	38846724	C	T	ENST00000317827	ENSG00000147526	TACC1	TRUE	TRUE
chr8	38846730	A	T	ENST00000317827	ENSG00000147526	TACC1	TRUE	TRUE
chr8	38846736	A	T	ENST00000317827	ENSG00000147526	TACC1	TRUE	TRUE
chr8	38846742	G	T	ENST00000317827	ENSG00000147526	TACC1	TRUE	TRUE
chr8	38846763	G	T	ENST00000317827	ENSG00000147526	TACC1	TRUE	TRUE
chr8	38846772	A	T	ENST00000317827	ENSG00000147526	TACC1	FALSE	FALSE
chr8	38846775	G	T	ENST00000317827	ENSG00000147526	TACC1	FALSE	FALSE
chr8	38846778	C	T	ENST00000317827	ENSG00000147526	TACC1	FALSE	FALSE
chr8	38846784	A	T	ENST00000317827	ENSG00000147526	TACC1	FALSE	FALSE
chr8	38846790	G	T	ENST00000317827	ENSG00000147526	TACC1	FALSE	FALSE
chr8	38846799	G	T	ENST00000317827	ENSG00000147526	TACC1	FALSE	FALSE
chr8	38846811	C	T	ENST00000317827	ENSG00000147526	TACC1	FALSE	FALSE
chr8	38846814	C	T	ENST00000317827	ENSG00000147526	TACC1	FALSE	FALSE
chr8	38846817	A	T	ENST00000317827	ENSG00000147526	TACC1	FALSE	FALSE
chr8	38846820	G	A	ENST00000317827	ENSG00000147526	TACC1	TRUE	FALSE
chr8	38846820	G	C	ENST00000317827	ENSG00000147526	TACC1	TRUE	FALSE
chr8	38846820	G	T	ENST00000317827	ENSG00000147526	TACC1	TRUE	FALSE
chr8	38846821	T	A	ENST00000317827	ENSG00000147526	TACC1	TRUE	FALSE
chr8	38846821	T	C	ENST00000317827	ENSG00000147526	TACC1	TRUE	FALSE
chr8	38846821	T	G	ENST00000317827	ENSG00000147526	TACC1	TRUE	FALSE
chr8	38847953	A	C	ENST00000317827	ENSG00000147526	TACC1	TRUE	FALSE
chr8	38847953	A	G	ENST00000317827	ENSG00000147526	TACC1	TRUE	FALSE
chr8	38847953	A	T	ENST00000317827	ENSG00000147526	TACC1	TRUE	FALSE
chr8	38847954	G	A	ENST00000317827	ENSG00000147526	TACC1	TRUE	FALSE
chr8	38847954	G	C	ENST00000317827	ENSG00000147526	TACC1	TRUE	FALSE
chr8	38847954	G	T	ENST00000317827	ENSG00000147526	TACC1	TRUE	FALSE
chr8	38847958	C	T	ENST00000317827	ENSG00000147526	TACC1	FALSE	FALSE
chr8	38847961	G	T	ENST00000317827	ENSG00000147526	TACC1	FALSE	FALSE
chr8	38847967	G	T	ENST00000317827	ENSG00000147526	TACC1	FALSE	FALSE
chr8	38847970	G	T	ENST00000317827	ENSG00000147526	TACC1	FALSE	FALSE
chr8	38847979	A	T	ENST00000317827	ENSG00000147526	TACC1	FALSE	FALSE
chr8	38847987	T	A	ENST00000317827	ENSG00000147526	TACC1	FALSE	FALSE
chr8	38847991	G	T	ENST00000317827	ENSG00000147526	TACC1	FALSE	FALSE
chr8	38848003	A	T	ENST00000317827	ENSG00000147526	TACC1	FALSE	FALSE
chr8	38848009	G	T	ENST00000317827	ENSG00000147526	TACC1	FALSE	FALSE
chr8	38848012	A	T	ENST00000317827	ENSG00000147526	TACC1	FALSE	FALSE
chr8	38901446	G	A	ENST00000617275	ENSG00000169499	PLEKHA2	TRUE	FALSE
chr8	38901446	G	C	ENST00000617275	ENSG00000169499	PLEKHA2	TRUE	FALSE
chr8	38901446	G	T	ENST00000617275	ENSG00000169499	PLEKHA2	TRUE	FALSE
chr8	38901447	T	A	ENST00000617275	ENSG00000169499	PLEKHA2	TRUE	FALSE
chr8	38901447	T	C	ENST00000617275	ENSG00000169499	PLEKHA2	TRUE	FALSE
chr8	38901447	T	G	ENST00000617275	ENSG00000169499	PLEKHA2	TRUE	FALSE
chr8	38917905	A	C	ENST00000617275	ENSG00000169499	PLEKHA2	TRUE	FALSE
chr8	38917905	A	G	ENST00000617275	ENSG00000169499	PLEKHA2	TRUE	FALSE
chr8	38917905	A	T	ENST00000617275	ENSG00000169499	PLEKHA2	TRUE	FALSE
chr8	38917906	G	A	ENST00000617275	ENSG00000169499	PLEKHA2	TRUE	FALSE
chr8	38917906	G	C	ENST00000617275	ENSG00000169499	PLEKHA2	TRUE	FALSE
chr8	38917906	G	T	ENST00000617275	ENSG00000169499	PLEKHA2	TRUE	FALSE
chr8	38917938	T	A	ENST00000617275	ENSG00000169499	PLEKHA2	FALSE	FALSE
chr8	38917938	T	G	ENST00000617275	ENSG00000169499	PLEKHA2	FALSE	FALSE
chr8	38917948	C	T	ENST00000617275	ENSG00000169499	PLEKHA2	FALSE	FALSE
chr8	38917954	C	T	ENST00000617275	ENSG00000169499	PLEKHA2	FALSE	FALSE
chr8	38917962	T	A	ENST00000617275	ENSG00000169499	PLEKHA2	FALSE	FALSE
chr8	38917978	G	T	ENST00000617275	ENSG00000169499	PLEKHA2	FALSE	FALSE
chr8	38917981	G	T	ENST00000617275	ENSG00000169499	PLEKHA2	TRUE	FALSE
chr8	38917987	G	T	ENST00000617275	ENSG00000169499	PLEKHA2	TRUE	FALSE
chr8	38917999	A	T	ENST00000617275	ENSG00000169499	PLEKHA2	TRUE	FALSE
chr8	38918016	C	A	ENST00000617275	ENSG00000169499	PLEKHA2	TRUE	TRUE
chr8	38918016	C	G	ENST00000617275	ENSG00000169499	PLEKHA2	TRUE	TRUE
chr8	38918032	C	T	ENST00000617275	ENSG00000169499	PLEKHA2	TRUE	TRUE
chr8	38918043	C	A	ENST00000617275	ENSG00000169499	PLEKHA2	TRUE	TRUE
chr8	38918051	G	A	ENST00000617275	ENSG00000169499	PLEKHA2	TRUE	TRUE
chr8	38918052	G	A	ENST00000617275	ENSG00000169499	PLEKHA2	TRUE	TRUE
chr8	38918055	T	A	ENST00000617275	ENSG00000169499	PLEKHA2	TRUE	TRUE
chr8	38918055	T	G	ENST00000617275	ENSG00000169499	PLEKHA2	TRUE	TRUE
chr8	38918068	C	T	ENST00000617275	ENSG00000169499	PLEKHA2	TRUE	TRUE
chr8	38918071	G	A	ENST00000617275	ENSG00000169499	PLEKHA2	TRUE	FALSE
chr8	38918071	G	C	ENST00000617275	ENSG00000169499	PLEKHA2	TRUE	FALSE
chr8	38918071	G	T	ENST00000617275	ENSG00000169499	PLEKHA2	TRUE	FALSE
chr8	38918072	T	A	ENST00000617275	ENSG00000169499	PLEKHA2	TRUE	FALSE
chr8	38918072	T	C	ENST00000617275	ENSG00000169499	PLEKHA2	TRUE	FALSE
chr8	38918072	T	G	ENST00000617275	ENSG00000169499	PLEKHA2	TRUE	FALSE
chr8	38935992	A	C	ENST00000617275	ENSG00000169499	PLEKHA2	TRUE	FALSE
chr8	38935992	A	G	ENST00000617275	ENSG00000169499	PLEKHA2	TRUE	FALSE
chr8	38935992	A	T	ENST00000617275	ENSG00000169499	PLEKHA2	TRUE	FALSE
chr8	38935993	G	A	ENST00000617275	ENSG00000169499	PLEKHA2	TRUE	FALSE
chr8	38935993	G	C	ENST00000617275	ENSG00000169499	PLEKHA2	TRUE	FALSE
chr8	38935993	G	T	ENST00000617275	ENSG00000169499	PLEKHA2	TRUE	FALSE
chr8	38936012	G	T	ENST00000617275	ENSG00000169499	PLEKHA2	TRUE	TRUE
chr8	38936021	G	T	ENST00000617275	ENSG00000169499	PLEKHA2	TRUE	TRUE
chr8	38936028	T	A	ENST00000617275	ENSG00000169499	PLEKHA2	TRUE	TRUE
chr8	38936030	C	T	ENST00000617275	ENSG00000169499	PLEKHA2	TRUE	TRUE
chr8	38936041	C	A	ENST00000617275	ENSG00000169499	PLEKHA2	TRUE	TRUE
chr8	38936041	C	G	ENST00000617275	ENSG00000169499	PLEKHA2	TRUE	TRUE
chr8	38936046	C	A	ENST00000617275	ENSG00000169499	PLEKHA2	TRUE	TRUE
chr8	38936048	A	T	ENST00000617275	ENSG00000169499	PLEKHA2	TRUE	TRUE
chr8	38936051	G	A	ENST00000617275	ENSG00000169499	PLEKHA2	TRUE	FALSE
chr8	38936051	G	C	ENST00000617275	ENSG00000169499	PLEKHA2	TRUE	FALSE
chr8	38936051	G	T	ENST00000617275	ENSG00000169499	PLEKHA2	TRUE	FALSE
chr8	38936052	T	A	ENST00000617275	ENSG00000169499	PLEKHA2	TRUE	FALSE
chr8	38936052	T	C	ENST00000617275	ENSG00000169499	PLEKHA2	TRUE	FALSE
chr8	38936052	T	G	ENST00000617275	ENSG00000169499	PLEKHA2	TRUE	FALSE
chr8	38943787	A	C	ENST00000617275	ENSG00000169499	PLEKHA2	TRUE	FALSE
chr8	38943787	A	G	ENST00000617275	ENSG00000169499	PLEKHA2	TRUE	FALSE
chr8	38943787	A	T	ENST00000617275	ENSG00000169499	PLEKHA2	TRUE	FALSE
chr8	38943788	G	A	ENST00000617275	ENSG00000169499	PLEKHA2	TRUE	FALSE
chr8	38943788	G	C	ENST00000617275	ENSG00000169499	PLEKHA2	TRUE	FALSE
chr8	38943788	G	T	ENST00000617275	ENSG00000169499	PLEKHA2	TRUE	FALSE
chr8	38943807	A	T	ENST00000617275	ENSG00000169499	PLEKHA2	TRUE	TRUE
chr8	38943810	C	T	ENST00000617275	ENSG00000169499	PLEKHA2	TRUE	TRUE
chr8	38943813	A	T	ENST00000617275	ENSG00000169499	PLEKHA2	TRUE	TRUE
chr8	38943819	A	T	ENST00000617275	ENSG00000169499	PLEKHA2	TRUE	TRUE
chr8	38943833	C	A	ENST00000617275	ENSG00000169499	PLEKHA2	TRUE	TRUE
chr8	38943838	G	A	ENST00000617275	ENSG00000169499	PLEKHA2	TRUE	FALSE
chr8	38943838	G	C	ENST00000617275	ENSG00000169499	PLEKHA2	TRUE	FALSE
chr8	38943838	G	T	ENST00000617275	ENSG00000169499	PLEKHA2	TRUE	FALSE
chr8	38943839	T	A	ENST00000617275	ENSG00000169499	PLEKHA2	TRUE	FALSE
chr8	38943839	T	C	ENST00000617275	ENSG00000169499	PLEKHA2	TRUE	FALSE
chr8	38943839	T	G	ENST00000617275	ENSG00000169499	PLEKHA2	TRUE	FALSE
chr8	38946122	A	C	ENST00000617275	ENSG00000169499	PLEKHA2	TRUE	FALSE
chr8	38946122	A	G	ENST00000617275	ENSG00000169499	PLEKHA2	TRUE	FALSE
chr8	38946122	A	T	ENST00000617275	ENSG00000169499	PLEKHA2	TRUE	FALSE
chr8	38946123	G	A	ENST00000617275	ENSG00000169499	PLEKHA2	TRUE	FALSE
chr8	38946123	G	C	ENST00000617275	ENSG00000169499	PLEKHA2	TRUE	FALSE
chr8	38946123	G	T	ENST00000617275	ENSG00000169499	PLEKHA2	TRUE	FALSE
chr8	38946141	C	T	ENST00000617275	ENSG00000169499	PLEKHA2	TRUE	TRUE
chr8	38946144	A	T	ENST00000617275	ENSG00000169499	PLEKHA2	TRUE	TRUE
chr8	38946149	T	A	ENST00000617275	ENSG00000169499	PLEKHA2	TRUE	TRUE
chr8	38946149	T	G	ENST00000617275	ENSG00000169499	PLEKHA2	TRUE	TRUE
chr8	38946156	C	T	ENST00000617275	ENSG00000169499	PLEKHA2	TRUE	TRUE
chr8	38946168	C	T	ENST00000617275	ENSG00000169499	PLEKHA2	TRUE	TRUE
chr8	38946171	A	T	ENST00000617275	ENSG00000169499	PLEKHA2	TRUE	TRUE
chr8	38946180	A	T	ENST00000617275	ENSG00000169499	PLEKHA2	TRUE	TRUE
chr8	38946187	G	A	ENST00000617275	ENSG00000169499	PLEKHA2	TRUE	TRUE
chr8	38946188	G	A	ENST00000617275	ENSG00000169499	PLEKHA2	TRUE	TRUE
chr8	38946192	G	T	ENST00000617275	ENSG00000169499	PLEKHA2	TRUE	TRUE
chr8	38946204	C	T	ENST00000617275	ENSG00000169499	PLEKHA2	TRUE	TRUE
chr8	38946213	A	T	ENST00000617275	ENSG00000169499	PLEKHA2	TRUE	TRUE
chr8	38946222	G	A	ENST00000617275	ENSG00000169499	PLEKHA2	TRUE	FALSE
chr8	38946222	G	C	ENST00000617275	ENSG00000169499	PLEKHA2	TRUE	FALSE
chr8	38946222	G	T	ENST00000617275	ENSG00000169499	PLEKHA2	TRUE	FALSE
chr8	38946223	T	A	ENST00000617275	ENSG00000169499	PLEKHA2	TRUE	FALSE
chr8	38946223	T	C	ENST00000617275	ENSG00000169499	PLEKHA2	TRUE	FALSE
chr8	38946223	T	G	ENST00000617275	ENSG00000169499	PLEKHA2	TRUE	FALSE
chr8	38950848	A	C	ENST00000617275	ENSG00000169499	PLEKHA2	TRUE	FALSE
chr8	38950848	A	G	ENST00000617275	ENSG00000169499	PLEKHA2	TRUE	FALSE
chr8	38950848	A	T	ENST00000617275	ENSG00000169499	PLEKHA2	TRUE	FALSE
chr8	38950849	G	A	ENST00000617275	ENSG00000169499	PLEKHA2	TRUE	FALSE
chr8	38950849	G	C	ENST00000617275	ENSG00000169499	PLEKHA2	TRUE	FALSE
chr8	38950849	G	T	ENST00000617275	ENSG00000169499	PLEKHA2	TRUE	FALSE
chr8	38950856	A	T	ENST00000617275	ENSG00000169499	PLEKHA2	TRUE	TRUE
chr8	38950883	G	T	ENST00000617275	ENSG00000169499	PLEKHA2	TRUE	TRUE
chr8	38950892	A	T	ENST00000617275	ENSG00000169499	PLEKHA2	TRUE	TRUE
chr8	38950899	T	A	ENST00000617275	ENSG00000169499	PLEKHA2	TRUE	TRUE
chr8	38950899	T	G	ENST00000617275	ENSG00000169499	PLEKHA2	TRUE	TRUE
chr8	38950919	G	T	ENST00000617275	ENSG00000169499	PLEKHA2	TRUE	TRUE
chr8	38950922	A	T	ENST00000617275	ENSG00000169499	PLEKHA2	TRUE	TRUE
chr8	38950925	A	T	ENST00000617275	ENSG00000169499	PLEKHA2	TRUE	TRUE
chr8	38950931	C	T	ENST00000617275	ENSG00000169499	PLEKHA2	TRUE	TRUE
chr8	38950942	C	A	ENST00000617275	ENSG00000169499	PLEKHA2	TRUE	TRUE
chr8	38950942	C	G	ENST00000617275	ENSG00000169499	PLEKHA2	TRUE	TRUE
chr8	38950943	A	T	ENST00000617275	ENSG00000169499	PLEKHA2	TRUE	TRUE
chr8	38950949	G	T	ENST00000617275	ENSG00000169499	PLEKHA2	TRUE	TRUE
chr8	38950958	G	T	ENST00000617275	ENSG00000169499	PLEKHA2	TRUE	TRUE
chr8	38950988	C	T	ENST00000617275	ENSG00000169499	PLEKHA2	TRUE	TRUE
chr8	38950991	G	A	ENST00000617275	ENSG00000169499	PLEKHA2	TRUE	FALSE
chr8	38950991	G	C	ENST00000617275	ENSG00000169499	PLEKHA2	TRUE	FALSE
chr8	38950991	G	T	ENST00000617275	ENSG00000169499	PLEKHA2	TRUE	FALSE
chr8	38950992	T	A	ENST00000617275	ENSG00000169499	PLEKHA2	TRUE	FALSE
chr8	38950992	T	C	ENST00000617275	ENSG00000169499	PLEKHA2	FALSE	FALSE
chr8	38950992	T	G	ENST00000617275	ENSG00000169499	PLEKHA2	TRUE	FALSE
chr8	38952164	A	C	ENST00000617275	ENSG00000169499	PLEKHA2	TRUE	FALSE
chr8	38952164	A	G	ENST00000617275	ENSG00000169499	PLEKHA2	TRUE	FALSE
chr8	38952164	A	T	ENST00000617275	ENSG00000169499	PLEKHA2	TRUE	FALSE
chr8	38952165	G	A	ENST00000617275	ENSG00000169499	PLEKHA2	TRUE	FALSE
chr8	38952165	G	C	ENST00000617275	ENSG00000169499	PLEKHA2	TRUE	FALSE
chr8	38952165	G	T	ENST00000617275	ENSG00000169499	PLEKHA2	TRUE	FALSE
chr8	38952181	C	T	ENST00000617275	ENSG00000169499	PLEKHA2	TRUE	TRUE
chr8	38952184	G	T	ENST00000617275	ENSG00000169499	PLEKHA2	TRUE	TRUE
chr8	38952193	G	T	ENST00000617275	ENSG00000169499	PLEKHA2	TRUE	TRUE
chr8	38952217	C	T	ENST00000617275	ENSG00000169499	PLEKHA2	TRUE	TRUE
chr8	38952226	C	T	ENST00000617275	ENSG00000169499	PLEKHA2	TRUE	TRUE
chr8	38952234	C	A	ENST00000617275	ENSG00000169499	PLEKHA2	TRUE	TRUE
chr8	38952234	C	G	ENST00000617275	ENSG00000169499	PLEKHA2	TRUE	TRUE
chr8	38952245	C	A	ENST00000617275	ENSG00000169499	PLEKHA2	TRUE	TRUE
chr8	38952245	C	G	ENST00000617275	ENSG00000169499	PLEKHA2	TRUE	TRUE
chr8	38952252	C	A	ENST00000617275	ENSG00000169499	PLEKHA2	TRUE	TRUE
chr8	38952280	A	T	ENST00000617275	ENSG00000169499	PLEKHA2	TRUE	TRUE
chr8	38952291	C	A	ENST00000617275	ENSG00000169499	PLEKHA2	TRUE	TRUE
chr8	38952291	C	G	ENST00000617275	ENSG00000169499	PLEKHA2	TRUE	TRUE
chr8	38952294	C	A	ENST00000617275	ENSG00000169499	PLEKHA2	TRUE	TRUE
chr8	38952298	A	T	ENST00000617275	ENSG00000169499	PLEKHA2	TRUE	TRUE
chr8	38952301	C	T	ENST00000617275	ENSG00000169499	PLEKHA2	TRUE	TRUE
chr8	38952313	G	A	ENST00000617275	ENSG00000169499	PLEKHA2	TRUE	FALSE
chr8	38952313	G	C	ENST00000617275	ENSG00000169499	PLEKHA2	TRUE	FALSE
chr8	38952313	G	T	ENST00000617275	ENSG00000169499	PLEKHA2	TRUE	FALSE
chr8	38952314	T	A	ENST00000617275	ENSG00000169499	PLEKHA2	TRUE	FALSE
chr8	38952314	T	C	ENST00000617275	ENSG00000169499	PLEKHA2	TRUE	FALSE
chr8	38952314	T	G	ENST00000617275	ENSG00000169499	PLEKHA2	TRUE	FALSE
chr8	38952634	A	C	ENST00000617275	ENSG00000169499	PLEKHA2	TRUE	FALSE
chr8	38952634	A	G	ENST00000617275	ENSG00000169499	PLEKHA2	TRUE	FALSE
chr8	38952634	A	T	ENST00000617275	ENSG00000169499	PLEKHA2	TRUE	FALSE
chr8	38952635	G	A	ENST00000617275	ENSG00000169499	PLEKHA2	TRUE	FALSE
chr8	38952635	G	C	ENST00000617275	ENSG00000169499	PLEKHA2	TRUE	FALSE
chr8	38952635	G	T	ENST00000617275	ENSG00000169499	PLEKHA2	TRUE	FALSE
chr8	38952639	A	T	ENST00000617275	ENSG00000169499	PLEKHA2	TRUE	TRUE
chr8	38952646	G	A	ENST00000617275	ENSG00000169499	PLEKHA2	TRUE	TRUE
chr8	38952647	G	A	ENST00000617275	ENSG00000169499	PLEKHA2	TRUE	TRUE
chr8	38952648	A	T	ENST00000617275	ENSG00000169499	PLEKHA2	TRUE	TRUE
chr8	38952686	C	A	ENST00000617275	ENSG00000169499	PLEKHA2	TRUE	TRUE
chr8	38952689	C	A	ENST00000617275	ENSG00000169499	PLEKHA2	TRUE	TRUE
chr8	38952689	C	G	ENST00000617275	ENSG00000169499	PLEKHA2	TRUE	TRUE
chr8	38952693	A	T	ENST00000617275	ENSG00000169499	PLEKHA2	TRUE	TRUE
chr8	38952698	T	A	ENST00000617275	ENSG00000169499	PLEKHA2	TRUE	TRUE
chr8	38952699	G	T	ENST00000617275	ENSG00000169499	PLEKHA2	TRUE	TRUE
chr8	38952702	C	T	ENST00000617275	ENSG00000169499	PLEKHA2	TRUE	TRUE
chr8	38952705	G	A	ENST00000617275	ENSG00000169499	PLEKHA2	TRUE	FALSE
chr8	38952705	G	C	ENST00000617275	ENSG00000169499	PLEKHA2	TRUE	FALSE
chr8	38952705	G	T	ENST00000617275	ENSG00000169499	PLEKHA2	TRUE	FALSE
chr8	38952706	T	A	ENST00000617275	ENSG00000169499	PLEKHA2	TRUE	FALSE
chr8	38952706	T	C	ENST00000617275	ENSG00000169499	PLEKHA2	TRUE	FALSE
chr8	38952706	T	G	ENST00000617275	ENSG00000169499	PLEKHA2	TRUE	FALSE
chr8	38953295	A	C	ENST00000617275	ENSG00000169499	PLEKHA2	TRUE	FALSE
chr8	38953295	A	G	ENST00000617275	ENSG00000169499	PLEKHA2	TRUE	FALSE
chr8	38953295	A	T	ENST00000617275	ENSG00000169499	PLEKHA2	TRUE	FALSE
chr8	38953296	G	A	ENST00000617275	ENSG00000169499	PLEKHA2	TRUE	FALSE
chr8	38953296	G	C	ENST00000617275	ENSG00000169499	PLEKHA2	TRUE	FALSE
chr8	38953296	G	T	ENST00000617275	ENSG00000169499	PLEKHA2	TRUE	FALSE
chr8	38953300	C	T	ENST00000617275	ENSG00000169499	PLEKHA2	TRUE	TRUE
chr8	38953303	G	T	ENST00000617275	ENSG00000169499	PLEKHA2	TRUE	TRUE
chr8	38953327	A	T	ENST00000617275	ENSG00000169499	PLEKHA2	TRUE	TRUE
chr8	38953339	A	T	ENST00000617275	ENSG00000169499	PLEKHA2	TRUE	TRUE
chr8	38953348	G	T	ENST00000617275	ENSG00000169499	PLEKHA2	TRUE	TRUE
chr8	38953353	T	A	ENST00000617275	ENSG00000169499	PLEKHA2	TRUE	TRUE
chr8	38953360	A	T	ENST00000617275	ENSG00000169499	PLEKHA2	TRUE	TRUE
chr8	38953368	G	A	ENST00000617275	ENSG00000169499	PLEKHA2	TRUE	FALSE
chr8	38953368	G	C	ENST00000617275	ENSG00000169499	PLEKHA2	TRUE	FALSE
chr8	38953368	G	T	ENST00000617275	ENSG00000169499	PLEKHA2	TRUE	FALSE
chr8	38953369	T	A	ENST00000617275	ENSG00000169499	PLEKHA2	TRUE	FALSE
chr8	38953369	T	C	ENST00000617275	ENSG00000169499	PLEKHA2	TRUE	FALSE
chr8	38953369	T	G	ENST00000617275	ENSG00000169499	PLEKHA2	TRUE	FALSE
chr8	38957321	A	C	ENST00000617275	ENSG00000169499	PLEKHA2	TRUE	FALSE
chr8	38957321	A	G	ENST00000617275	ENSG00000169499	PLEKHA2	TRUE	FALSE
chr8	38957321	A	T	ENST00000617275	ENSG00000169499	PLEKHA2	TRUE	FALSE
chr8	38957322	G	A	ENST00000617275	ENSG00000169499	PLEKHA2	TRUE	FALSE
chr8	38957322	G	C	ENST00000617275	ENSG00000169499	PLEKHA2	TRUE	FALSE
chr8	38957322	G	T	ENST00000617275	ENSG00000169499	PLEKHA2	TRUE	FALSE
chr8	38957331	T	A	ENST00000617275	ENSG00000169499	PLEKHA2	TRUE	TRUE
chr8	38957331	T	G	ENST00000617275	ENSG00000169499	PLEKHA2	TRUE	TRUE
chr8	38957351	G	T	ENST00000617275	ENSG00000169499	PLEKHA2	TRUE	TRUE
chr8	38957380	C	A	ENST00000617275	ENSG00000169499	PLEKHA2	TRUE	TRUE
chr8	38957380	C	G	ENST00000617275	ENSG00000169499	PLEKHA2	TRUE	TRUE
chr8	38957384	C	T	ENST00000617275	ENSG00000169499	PLEKHA2	TRUE	TRUE
chr8	38957387	G	A	ENST00000617275	ENSG00000169499	PLEKHA2	TRUE	FALSE
chr8	38957387	G	C	ENST00000617275	ENSG00000169499	PLEKHA2	TRUE	FALSE
chr8	38957387	G	T	ENST00000617275	ENSG00000169499	PLEKHA2	TRUE	FALSE
chr8	38957388	T	A	ENST00000617275	ENSG00000169499	PLEKHA2	TRUE	FALSE
chr8	38957388	T	C	ENST00000617275	ENSG00000169499	PLEKHA2	TRUE	FALSE
chr8	38957388	T	G	ENST00000617275	ENSG00000169499	PLEKHA2	TRUE	FALSE
chr8	38968590	A	C	ENST00000617275	ENSG00000169499	PLEKHA2	TRUE	FALSE
chr8	38968590	A	G	ENST00000617275	ENSG00000169499	PLEKHA2	TRUE	FALSE
chr8	38968590	A	T	ENST00000617275	ENSG00000169499	PLEKHA2	TRUE	FALSE
chr8	38968591	G	A	ENST00000617275	ENSG00000169499	PLEKHA2	TRUE	FALSE
chr8	38968591	G	C	ENST00000617275	ENSG00000169499	PLEKHA2	TRUE	FALSE
chr8	38968591	G	T	ENST00000617275	ENSG00000169499	PLEKHA2	TRUE	FALSE
chr8	38968604	G	T	ENST00000617275	ENSG00000169499	PLEKHA2	TRUE	TRUE
chr8	38968620	G	A	ENST00000617275	ENSG00000169499	PLEKHA2	FALSE	FALSE
chr8	38968621	G	A	ENST00000617275	ENSG00000169499	PLEKHA2	FALSE	FALSE
chr8	38968625	A	T	ENST00000617275	ENSG00000169499	PLEKHA2	FALSE	FALSE
chr8	38968628	G	T	ENST00000617275	ENSG00000169499	PLEKHA2	FALSE	FALSE
chr8	38968646	C	T	ENST00000617275	ENSG00000169499	PLEKHA2	FALSE	FALSE
chr8	38968655	A	T	ENST00000617275	ENSG00000169499	PLEKHA2	FALSE	FALSE
chr8	38968660	C	A	ENST00000617275	ENSG00000169499	PLEKHA2	FALSE	FALSE
chr8	38968667	A	T	ENST00000617275	ENSG00000169499	PLEKHA2	FALSE	FALSE
chr8	38968670	G	A	ENST00000617275	ENSG00000169499	PLEKHA2	TRUE	FALSE
chr8	38968670	G	C	ENST00000617275	ENSG00000169499	PLEKHA2	TRUE	FALSE
chr8	38968670	G	T	ENST00000617275	ENSG00000169499	PLEKHA2	TRUE	FALSE
chr8	38968671	T	A	ENST00000617275	ENSG00000169499	PLEKHA2	TRUE	FALSE
chr8	38968671	T	C	ENST00000617275	ENSG00000169499	PLEKHA2	TRUE	FALSE
chr8	38968671	T	G	ENST00000617275	ENSG00000169499	PLEKHA2	TRUE	FALSE
chr8	38969419	A	C	ENST00000617275	ENSG00000169499	PLEKHA2	TRUE	FALSE
chr8	38969419	A	G	ENST00000617275	ENSG00000169499	PLEKHA2	TRUE	FALSE
chr8	38969419	A	T	ENST00000617275	ENSG00000169499	PLEKHA2	TRUE	FALSE
chr8	38969420	G	A	ENST00000617275	ENSG00000169499	PLEKHA2	TRUE	FALSE
chr8	38969420	G	C	ENST00000617275	ENSG00000169499	PLEKHA2	TRUE	FALSE
chr8	38969420	G	T	ENST00000617275	ENSG00000169499	PLEKHA2	TRUE	FALSE
chr8	38969421	G	T	ENST00000617275	ENSG00000169499	PLEKHA2	FALSE	FALSE
chr8	38969436	A	T	ENST00000617275	ENSG00000169499	PLEKHA2	FALSE	FALSE
chr8	38969449	T	A	ENST00000617275	ENSG00000169499	PLEKHA2	FALSE	FALSE
chr8	38969454	C	T	ENST00000617275	ENSG00000169499	PLEKHA2	FALSE	FALSE
chr8	38969460	G	T	ENST00000617275	ENSG00000169499	PLEKHA2	FALSE	FALSE
chr8	38969476	C	A	ENST00000617275	ENSG00000169499	PLEKHA2	FALSE	FALSE
chr8	38969476	C	G	ENST00000617275	ENSG00000169499	PLEKHA2	FALSE	FALSE
chr8	38969501	C	A	ENST00000617275	ENSG00000169499	PLEKHA2	FALSE	FALSE
chr8	38969518	T	A	ENST00000617275	ENSG00000169499	PLEKHA2	FALSE	FALSE
chr8	38969520	G	T	ENST00000617275	ENSG00000169499	PLEKHA2	FALSE	FALSE
chr8	38969523	G	T	ENST00000617275	ENSG00000169499	PLEKHA2	FALSE	FALSE
chr8	38969526	A	T	ENST00000617275	ENSG00000169499	PLEKHA2	FALSE	FALSE
chr8	38969529	A	T	ENST00000617275	ENSG00000169499	PLEKHA2	FALSE	FALSE
chr8	38969540	C	A	ENST00000617275	ENSG00000169499	PLEKHA2	FALSE	FALSE
chr8	38969541	A	T	ENST00000617275	ENSG00000169499	PLEKHA2	FALSE	FALSE
chr8	38969566	G	A	ENST00000617275	ENSG00000169499	PLEKHA2	FALSE	FALSE
chr8	38969567	G	A	ENST00000617275	ENSG00000169499	PLEKHA2	FALSE	FALSE
chr8	38969568	C	T	ENST00000617275	ENSG00000169499	PLEKHA2	FALSE	FALSE
chr8	38969575	G	A	ENST00000617275	ENSG00000169499	PLEKHA2	FALSE	FALSE
chr8	38969576	G	A	ENST00000617275	ENSG00000169499	PLEKHA2	FALSE	FALSE
chr8	38969589	C	T	ENST00000617275	ENSG00000169499	PLEKHA2	FALSE	FALSE
chr8	38969598	G	T	ENST00000617275	ENSG00000169499	PLEKHA2	FALSE	FALSE
chr8	38969601	A	T	ENST00000617275	ENSG00000169499	PLEKHA2	FALSE	FALSE
chr8	38969616	G	T	ENST00000617275	ENSG00000169499	PLEKHA2	FALSE	FALSE
chr8	38969626	C	A	ENST00000617275	ENSG00000169499	PLEKHA2	FALSE	FALSE
chr8	38969626	C	G	ENST00000617275	ENSG00000169499	PLEKHA2	FALSE	FALSE
chr8	38969628	G	T	ENST00000617275	ENSG00000169499	PLEKHA2	FALSE	FALSE
chr8	38969638	T	A	ENST00000617275	ENSG00000169499	PLEKHA2	FALSE	FALSE
chr8	38969658	G	T	ENST00000617275	ENSG00000169499	PLEKHA2	FALSE	FALSE
chr8	38969703	A	T	ENST00000617275	ENSG00000169499	PLEKHA2	FALSE	FALSE
chr8	38969707	C	A	ENST00000617275	ENSG00000169499	PLEKHA2	FALSE	FALSE
chr8	38969709	G	T	ENST00000617275	ENSG00000169499	PLEKHA2	FALSE	FALSE
chr8	38969715	C	T	ENST00000617275	ENSG00000169499	PLEKHA2	FALSE	FALSE
chr8	38969724	A	T	ENST00000617275	ENSG00000169499	PLEKHA2	FALSE	FALSE
chr8	38969727	G	T	ENST00000617275	ENSG00000169499	PLEKHA2	FALSE	FALSE
chr8	38969730	A	T	ENST00000617275	ENSG00000169499	PLEKHA2	FALSE	FALSE
chr8	38969757	G	T	ENST00000617275	ENSG00000169499	PLEKHA2
chr8	38974270	A	T	ENST00000302495	ENSG00000169495	HTRA4	FALSE	FALSE
chr8	38974276	C	T	ENST00000302495	ENSG00000169495	HTRA4	FALSE	FALSE
chr8	38974297	G	T	ENST00000302495	ENSG00000169495	HTRA4	FALSE	FALSE
chr8	38974300	C	T	ENST00000302495	ENSG00000169495	HTRA4	FALSE	FALSE
chr8	38974305	C	A	ENST00000302495	ENSG00000169495	HTRA4	FALSE	FALSE
chr8	38974346	G	A	ENST00000302495	ENSG00000169495	HTRA4	TRUE	TRUE
chr8	38974347	G	A	ENST00000302495	ENSG00000169495	HTRA4	TRUE	TRUE
chr8	38974357	G	T	ENST00000302495	ENSG00000169495	HTRA4	TRUE	TRUE
chr8	38974360	A	T	ENST00000302495	ENSG00000169495	HTRA4	TRUE	TRUE
chr8	38974372	C	T	ENST00000302495	ENSG00000169495	HTRA4	TRUE	TRUE
chr8	38974383	C	A	ENST00000302495	ENSG00000169495	HTRA4	TRUE	TRUE
chr8	38974395	C	A	ENST00000302495	ENSG00000169495	HTRA4	TRUE	TRUE
chr8	38974396	C	T	ENST00000302495	ENSG00000169495	HTRA4	TRUE	TRUE
chr8	38974410	C	A	ENST00000302495	ENSG00000169495	HTRA4	TRUE	TRUE
chr8	38974428	C	A	ENST00000302495	ENSG00000169495	HTRA4	TRUE	TRUE
chr8	38974461	C	A	ENST00000302495	ENSG00000169495	HTRA4	TRUE	TRUE
chr8	38974467	T	A	ENST00000302495	ENSG00000169495	HTRA4	TRUE	TRUE
chr8	38974470	C	A	ENST00000302495	ENSG00000169495	HTRA4	TRUE	TRUE
chr8	38974479	C	A	ENST00000302495	ENSG00000169495	HTRA4	TRUE	TRUE
chr8	38974489	G	T	ENST00000302495	ENSG00000169495	HTRA4	TRUE	TRUE
chr8	38974495	G	T	ENST00000302495	ENSG00000169495	HTRA4	TRUE	TRUE
chr8	38974503	C	A	ENST00000302495	ENSG00000169495	HTRA4	TRUE	TRUE
chr8	38974513	C	T	ENST00000302495	ENSG00000169495	HTRA4
chr8	38974519	C	T	ENST00000302495	ENSG00000169495	HTRA4
chr8	38974527	C	A	ENST00000302495	ENSG00000169495	HTRA4
chr8	38974540	C	T	ENST00000302495	ENSG00000169495	HTRA4
chr8	38974545	C	A	ENST00000302495	ENSG00000169495	HTRA4
chr8	38974549	C	T	ENST00000302495	ENSG00000169495	HTRA4
chr8	38974581	C	A	ENST00000302495	ENSG00000169495	HTRA4
chr8	38974587	C	A	ENST00000302495	ENSG00000169495	HTRA4
chr8	38974597	G	T	ENST00000302495	ENSG00000169495	HTRA4
chr8	38974611	C	A	ENST00000302495	ENSG00000169495	HTRA4
chr8	38974632	C	A	ENST00000302495	ENSG00000169495	HTRA4
chr8	38974632	C	G	ENST00000302495	ENSG00000169495	HTRA4
chr8	38974644	C	A	ENST00000302495	ENSG00000169495	HTRA4
chr8	38974657	G	T	ENST00000302495	ENSG00000169495	HTRA4
chr8	38974684	A	T	ENST00000302495	ENSG00000169495	HTRA4
chr8	38974705	C	T	ENST00000302495	ENSG00000169495	HTRA4
chr8	38974709	G	A	ENST00000302495	ENSG00000169495	HTRA4
chr8	38974710	G	A	ENST00000302495	ENSG00000169495	HTRA4
chr8	38974719	C	A	ENST00000302495	ENSG00000169495	HTRA4
chr8	38974730	G	A	ENST00000302495	ENSG00000169495	HTRA4	TRUE	FALSE
chr8	38974730	G	C	ENST00000302495	ENSG00000169495	HTRA4	TRUE	FALSE
chr8	38974730	G	T	ENST00000302495	ENSG00000169495	HTRA4	TRUE	FALSE
chr8	38974731	T	A	ENST00000302495	ENSG00000169495	HTRA4	TRUE	FALSE
chr8	38974731	T	C	ENST00000302495	ENSG00000169495	HTRA4	TRUE	FALSE
chr8	38974731	T	G	ENST00000302495	ENSG00000169495	HTRA4	TRUE	FALSE
chr8	38975029	A	C	ENST00000302495	ENSG00000169495	HTRA4	TRUE	FALSE
chr8	38975029	A	G	ENST00000302495	ENSG00000169495	HTRA4	TRUE	FALSE
chr8	38975029	A	T	ENST00000302495	ENSG00000169495	HTRA4	TRUE	FALSE
chr8	38975030	G	A	ENST00000302495	ENSG00000169495	HTRA4	TRUE	FALSE
chr8	38975030	G	C	ENST00000302495	ENSG00000169495	HTRA4	TRUE	FALSE
chr8	38975030	G	T	ENST00000302495	ENSG00000169495	HTRA4	TRUE	FALSE
chr8	38975036	A	T	ENST00000302495	ENSG00000169495	HTRA4	TRUE	TRUE
chr8	38975065	C	A	ENST00000302495	ENSG00000169495	HTRA4	TRUE	TRUE
chr8	38975065	C	G	ENST00000302495	ENSG00000169495	HTRA4	TRUE	TRUE
chr8	38975087	G	T	ENST00000302495	ENSG00000169495	HTRA4	TRUE	TRUE
chr8	38975090	A	T	ENST00000302495	ENSG00000169495	HTRA4	TRUE	TRUE
chr8	38975103	C	A	ENST00000302495	ENSG00000169495	HTRA4	TRUE	TRUE
chr8	38975117	C	T	ENST00000302495	ENSG00000169495	HTRA4	TRUE	TRUE
chr8	38975124	G	A	ENST00000302495	ENSG00000169495	HTRA4	TRUE	TRUE
chr8	38975125	G	A	ENST00000302495	ENSG00000169495	HTRA4	TRUE	TRUE
chr8	38975131	G	A	ENST00000302495	ENSG00000169495	HTRA4	TRUE	FALSE
chr8	38975131	G	C	ENST00000302495	ENSG00000169495	HTRA4	TRUE	FALSE
chr8	38975131	G	T	ENST00000302495	ENSG00000169495	HTRA4	TRUE	FALSE
chr8	38975132	T	A	ENST00000302495	ENSG00000169495	HTRA4	TRUE	FALSE
chr8	38975132	T	C	ENST00000302495	ENSG00000169495	HTRA4	TRUE	FALSE
chr8	38975132	T	G	ENST00000302495	ENSG00000169495	HTRA4	TRUE	FALSE
chr8	38976533	A	C	ENST00000302495	ENSG00000169495	HTRA4	FALSE	FALSE
chr8	38976533	A	G	ENST00000302495	ENSG00000169495	HTRA4	FALSE	FALSE
chr8	38976533	A	T	ENST00000302495	ENSG00000169495	HTRA4	FALSE	FALSE
chr8	38976534	G	A	ENST00000302495	ENSG00000169495	HTRA4	FALSE	FALSE
chr8	38976534	G	C	ENST00000302495	ENSG00000169495	HTRA4	FALSE	FALSE
chr8	38976534	G	T	ENST00000302495	ENSG00000169495	HTRA4	FALSE	FALSE
chr8	38976537	T	A	ENST00000302495	ENSG00000169495	HTRA4	TRUE	TRUE
chr8	38976537	T	G	ENST00000302495	ENSG00000169495	HTRA4	TRUE	TRUE
chr8	38976568	C	A	ENST00000302495	ENSG00000169495	HTRA4	TRUE	TRUE
chr8	38976568	C	G	ENST00000302495	ENSG00000169495	HTRA4	TRUE	TRUE
chr8	38976593	G	T	ENST00000302495	ENSG00000169495	HTRA4	TRUE	TRUE
chr8	38976635	C	T	ENST00000302495	ENSG00000169495	HTRA4	TRUE	TRUE
chr8	38976638	C	T	ENST00000302495	ENSG00000169495	HTRA4	TRUE	TRUE
chr8	38976642	G	A	ENST00000302495	ENSG00000169495	HTRA4	TRUE	TRUE
chr8	38976643	G	A	ENST00000302495	ENSG00000169495	HTRA4	TRUE	TRUE
chr8	38976647	G	T	ENST00000302495	ENSG00000169495	HTRA4	TRUE	TRUE
chr8	38976659	C	T	ENST00000302495	ENSG00000169495	HTRA4	TRUE	TRUE
chr8	38976676	T	A	ENST00000302495	ENSG00000169495	HTRA4	TRUE	TRUE
chr8	38976676	T	G	ENST00000302495	ENSG00000169495	HTRA4	TRUE	TRUE
chr8	38976677	G	T	ENST00000302495	ENSG00000169495	HTRA4	TRUE	TRUE
chr8	38976689	A	T	ENST00000302495	ENSG00000169495	HTRA4	TRUE	TRUE
chr8	38976704	A	T	ENST00000302495	ENSG00000169495	HTRA4	TRUE	TRUE
chr8	38976708	T	A	ENST00000302495	ENSG00000169495	HTRA4	TRUE	TRUE
chr8	38976725	A	T	ENST00000302495	ENSG00000169495	HTRA4	TRUE	TRUE
chr8	38976731	G	T	ENST00000302495	ENSG00000169495	HTRA4	TRUE	TRUE
chr8	38976735	C	A	ENST00000302495	ENSG00000169495	HTRA4	TRUE	TRUE
chr8	38976735	C	G	ENST00000302495	ENSG00000169495	HTRA4	TRUE	TRUE
chr8	38976740	G	A	ENST00000302495	ENSG00000169495	HTRA4	TRUE	FALSE
chr8	38976740	G	C	ENST00000302495	ENSG00000169495	HTRA4	TRUE	FALSE
chr8	38976740	G	T	ENST00000302495	ENSG00000169495	HTRA4	TRUE	FALSE
chr8	38976741	T	A	ENST00000302495	ENSG00000169495	HTRA4	TRUE	FALSE
chr8	38976741	T	C	ENST00000302495	ENSG00000169495	HTRA4	TRUE	FALSE
chr8	38976741	T	G	ENST00000302495	ENSG00000169495	HTRA4	TRUE	FALSE
chr8	38977951	A	C	ENST00000302495	ENSG00000169495	HTRA4	TRUE	FALSE
chr8	38977951	A	G	ENST00000302495	ENSG00000169495	HTRA4	TRUE	FALSE
chr8	38977951	A	T	ENST00000302495	ENSG00000169495	HTRA4	TRUE	FALSE
chr8	38977952	G	A	ENST00000302495	ENSG00000169495	HTRA4	TRUE	FALSE
chr8	38977952	G	C	ENST00000302495	ENSG00000169495	HTRA4	TRUE	FALSE
chr8	38977952	G	T	ENST00000302495	ENSG00000169495	HTRA4	TRUE	FALSE
chr8	38977956	G	T	ENST00000302495	ENSG00000169495	HTRA4	TRUE	TRUE
chr8	38977977	G	T	ENST00000302495	ENSG00000169495	HTRA4	TRUE	TRUE
chr8	38977980	A	T	ENST00000302495	ENSG00000169495	HTRA4	TRUE	TRUE
chr8	38977984	C	A	ENST00000302495	ENSG00000169495	HTRA4	TRUE	TRUE
chr8	38977984	C	G	ENST00000302495	ENSG00000169495	HTRA4	TRUE	TRUE
chr8	38978001	G	T	ENST00000302495	ENSG00000169495	HTRA4	TRUE	TRUE
chr8	38978004	G	T	ENST00000302495	ENSG00000169495	HTRA4	TRUE	TRUE
chr8	38978020	T	A	ENST00000302495	ENSG00000169495	HTRA4	TRUE	TRUE
chr8	38978040	C	T	ENST00000302495	ENSG00000169495	HTRA4	TRUE	TRUE
chr8	38978058	G	T	ENST00000302495	ENSG00000169495	HTRA4	TRUE	TRUE
chr8	38978073	A	T	ENST00000302495	ENSG00000169495	HTRA4	TRUE	TRUE
chr8	38978076	C	T	ENST00000302495	ENSG00000169495	HTRA4	TRUE	TRUE
chr8	38978079	C	T	ENST00000302495	ENSG00000169495	HTRA4	TRUE	TRUE
chr8	38978088	A	T	ENST00000302495	ENSG00000169495	HTRA4	TRUE	TRUE
chr8	38978091	G	T	ENST00000302495	ENSG00000169495	HTRA4	TRUE	TRUE
chr8	38978103	A	T	ENST00000302495	ENSG00000169495	HTRA4	TRUE	TRUE
chr8	38978110	C	A	ENST00000302495	ENSG00000169495	HTRA4	TRUE	TRUE
chr8	38978110	C	G	ENST00000302495	ENSG00000169495	HTRA4	TRUE	TRUE
chr8	38978123	C	A	ENST00000302495	ENSG00000169495	HTRA4	TRUE	TRUE
chr8	38978123	C	G	ENST00000302495	ENSG00000169495	HTRA4	TRUE	TRUE
chr8	38978127	C	T	ENST00000302495	ENSG00000169495	HTRA4	TRUE	TRUE
chr8	38978148	G	A	ENST00000302495	ENSG00000169495	HTRA4	TRUE	FALSE
chr8	38978148	G	C	ENST00000302495	ENSG00000169495	HTRA4	TRUE	FALSE
chr8	38978148	G	T	ENST00000302495	ENSG00000169495	HTRA4	TRUE	FALSE
chr8	38978149	T	A	ENST00000302495	ENSG00000169495	HTRA4	TRUE	FALSE
chr8	38978149	T	C	ENST00000302495	ENSG00000169495	HTRA4	TRUE	FALSE
chr8	38978149	T	G	ENST00000302495	ENSG00000169495	HTRA4	TRUE	FALSE
chr8	38979213	A	C	ENST00000302495	ENSG00000169495	HTRA4	TRUE	FALSE
chr8	38979213	A	G	ENST00000302495	ENSG00000169495	HTRA4	TRUE	FALSE
chr8	38979213	A	T	ENST00000302495	ENSG00000169495	HTRA4	TRUE	FALSE
chr8	38979214	G	A	ENST00000302495	ENSG00000169495	HTRA4	TRUE	FALSE
chr8	38979214	G	C	ENST00000302495	ENSG00000169495	HTRA4	TRUE	FALSE
chr8	38979214	G	T	ENST00000302495	ENSG00000169495	HTRA4	TRUE	FALSE
chr8	38979217	T	A	ENST00000302495	ENSG00000169495	HTRA4	TRUE	TRUE
chr8	38979217	T	G	ENST00000302495	ENSG00000169495	HTRA4	TRUE	TRUE
chr8	38979246	T	A	ENST00000302495	ENSG00000169495	HTRA4	TRUE	TRUE
chr8	38979248	G	A	ENST00000302495	ENSG00000169495	HTRA4	TRUE	FALSE
chr8	38979248	G	C	ENST00000302495	ENSG00000169495	HTRA4	TRUE	FALSE
chr8	38979248	G	T	ENST00000302495	ENSG00000169495	HTRA4	TRUE	FALSE
chr8	38979249	T	A	ENST00000302495	ENSG00000169495	HTRA4	TRUE	FALSE
chr8	38979249	T	C	ENST00000302495	ENSG00000169495	HTRA4	TRUE	FALSE
chr8	38979249	T	G	ENST00000302495	ENSG00000169495	HTRA4	TRUE	FALSE
chr8	38981651	A	C	ENST00000302495	ENSG00000169495	HTRA4	TRUE	FALSE
chr8	38981651	A	G	ENST00000302495	ENSG00000169495	HTRA4	TRUE	FALSE
chr8	38981651	A	T	ENST00000302495	ENSG00000169495	HTRA4	TRUE	FALSE
chr8	38981652	G	A	ENST00000302495	ENSG00000169495	HTRA4	TRUE	FALSE
chr8	38981652	G	C	ENST00000302495	ENSG00000169495	HTRA4	TRUE	FALSE
chr8	38981652	G	T	ENST00000302495	ENSG00000169495	HTRA4	TRUE	FALSE
chr8	38981678	C	A	ENST00000302495	ENSG00000169495	HTRA4	TRUE	TRUE
chr8	38981678	C	G	ENST00000302495	ENSG00000169495	HTRA4	TRUE	TRUE
chr8	38981681	T	A	ENST00000302495	ENSG00000169495	HTRA4	TRUE	TRUE
chr8	38981695	G	T	ENST00000302495	ENSG00000169495	HTRA4	TRUE	TRUE
chr8	38981717	C	A	ENST00000302495	ENSG00000169495	HTRA4
chr8	38981717	C	G	ENST00000302495	ENSG00000169495	HTRA4
chr8	38981722	C	T	ENST00000302495	ENSG00000169495	HTRA4
chr8	38981731	C	T	ENST00000302495	ENSG00000169495	HTRA4
chr8	38981738	T	A	ENST00000302495	ENSG00000169495	HTRA4
chr8	38981743	G	T	ENST00000302495	ENSG00000169495	HTRA4
chr8	38981748	C	A	ENST00000302495	ENSG00000169495	HTRA4
chr8	38981748	C	G	ENST00000302495	ENSG00000169495	HTRA4
chr8	38981752	G	T	ENST00000302495	ENSG00000169495	HTRA4
chr8	38981758	C	T	ENST00000302495	ENSG00000169495	HTRA4
chr8	38981764	A	T	ENST00000302495	ENSG00000169495	HTRA4
chr8	38981767	G	T	ENST00000302495	ENSG00000169495	HTRA4
chr8	38981768	G	A	ENST00000302495	ENSG00000169495	HTRA4	TRUE	FALSE
chr8	38981768	G	C	ENST00000302495	ENSG00000169495	HTRA4	TRUE	FALSE
chr8	38981768	G	T	ENST00000302495	ENSG00000169495	HTRA4	TRUE	FALSE
chr8	38981769	T	A	ENST00000302495	ENSG00000169495	HTRA4	TRUE	FALSE
chr8	38981769	T	C	ENST00000302495	ENSG00000169495	HTRA4	TRUE	FALSE
chr8	38981769	T	G	ENST00000302495	ENSG00000169495	HTRA4	TRUE	FALSE
chr8	38982496	A	C	ENST00000302495	ENSG00000169495	HTRA4	FALSE	FALSE
chr8	38982496	A	G	ENST00000302495	ENSG00000169495	HTRA4	FALSE	FALSE
chr8	38982496	A	T	ENST00000302495	ENSG00000169495	HTRA4	FALSE	FALSE
chr8	38982497	G	A	ENST00000302495	ENSG00000169495	HTRA4	FALSE	FALSE
chr8	38982497	G	C	ENST00000302495	ENSG00000169495	HTRA4	FALSE	FALSE
chr8	38982497	G	T	ENST00000302495	ENSG00000169495	HTRA4	FALSE	FALSE
chr8	38982500	A	T	ENST00000302495	ENSG00000169495	HTRA4	TRUE	TRUE
chr8	38982510	C	A	ENST00000302495	ENSG00000169495	HTRA4	TRUE	TRUE
chr8	38982510	C	G	ENST00000302495	ENSG00000169495	HTRA4	TRUE	TRUE
chr8	38982515	A	T	ENST00000302495	ENSG00000169495	HTRA4	TRUE	TRUE
chr8	38982518	A	T	ENST00000302495	ENSG00000169495	HTRA4	TRUE	TRUE
chr8	38982523	T	A	ENST00000302495	ENSG00000169495	HTRA4	TRUE	TRUE
chr8	38982523	T	G	ENST00000302495	ENSG00000169495	HTRA4	TRUE	TRUE
chr8	38982533	C	T	ENST00000302495	ENSG00000169495	HTRA4	TRUE	TRUE
chr8	38982556	G	A	ENST00000302495	ENSG00000169495	HTRA4	FALSE	FALSE
chr8	38982556	G	C	ENST00000302495	ENSG00000169495	HTRA4	FALSE	FALSE
chr8	38982556	G	T	ENST00000302495	ENSG00000169495	HTRA4	FALSE	FALSE
chr8	38982557	T	A	ENST00000302495	ENSG00000169495	HTRA4	FALSE	FALSE
chr8	38982557	T	C	ENST00000302495	ENSG00000169495	HTRA4	FALSE	FALSE
chr8	38982557	T	G	ENST00000302495	ENSG00000169495	HTRA4	FALSE	FALSE
chr8	38982951	A	C	ENST00000302495	ENSG00000169495	HTRA4	FALSE	FALSE
chr8	38982951	A	G	ENST00000302495	ENSG00000169495	HTRA4	FALSE	FALSE
chr8	38982951	A	T	ENST00000302495	ENSG00000169495	HTRA4	TRUE	FALSE
chr8	38982952	G	A	ENST00000302495	ENSG00000169495	HTRA4	FALSE	FALSE
chr8	38982952	G	C	ENST00000302495	ENSG00000169495	HTRA4	TRUE	FALSE
chr8	38982952	G	T	ENST00000302495	ENSG00000169495	HTRA4	TRUE	FALSE
chr8	38982960	G	T	ENST00000302495	ENSG00000169495	HTRA4	TRUE	TRUE
chr8	38982963	G	T	ENST00000302495	ENSG00000169495	HTRA4	TRUE	TRUE
chr8	38982967	T	A	ENST00000302495	ENSG00000169495	HTRA4	TRUE	TRUE
chr8	38982969	A	T	ENST00000302495	ENSG00000169495	HTRA4	TRUE	TRUE
chr8	38982980	T	A	ENST00000302495	ENSG00000169495	HTRA4	TRUE	TRUE
chr8	38982980	T	G	ENST00000302495	ENSG00000169495	HTRA4	TRUE	TRUE
chr8	38983013	T	A	ENST00000302495	ENSG00000169495	HTRA4	FALSE	FALSE
chr8	38983013	T	G	ENST00000302495	ENSG00000169495	HTRA4	FALSE	FALSE
chr8	38983019	T	A	ENST00000302495	ENSG00000169495	HTRA4	FALSE	FALSE
chr8	38983020	A	T	ENST00000302495	ENSG00000169495	HTRA4	FALSE	FALSE
chr8	38983029	G	T	ENST00000302495	ENSG00000169495	HTRA4	FALSE	FALSE
chr8	38983032	G	T	ENST00000302495	ENSG00000169495	HTRA4	FALSE	FALSE
chr8	38983044	C	T	ENST00000302495	ENSG00000169495	HTRA4	FALSE	FALSE
chr8	38983049	G	A	ENST00000302495	ENSG00000169495	HTRA4	FALSE	FALSE
chr8	38983049	G	C	ENST00000302495	ENSG00000169495	HTRA4	FALSE	FALSE
chr8	38983049	G	T	ENST00000302495	ENSG00000169495	HTRA4	FALSE	FALSE
chr8	38983050	T	A	ENST00000302495	ENSG00000169495	HTRA4	FALSE	FALSE
chr8	38983050	T	C	ENST00000302495	ENSG00000169495	HTRA4	FALSE	FALSE
chr8	38983050	T	G	ENST00000302495	ENSG00000169495	HTRA4	FALSE	FALSE
chr8	38987934	A	C	ENST00000302495	ENSG00000169495	HTRA4	TRUE	FALSE
chr8	38987934	A	G	ENST00000302495	ENSG00000169495	HTRA4	TRUE	FALSE
chr8	38987934	A	T	ENST00000302495	ENSG00000169495	HTRA4	TRUE	FALSE
chr8	38987935	G	A	ENST00000302495	ENSG00000169495	HTRA4	TRUE	FALSE
chr8	38987935	G	C	ENST00000302495	ENSG00000169495	HTRA4	TRUE	FALSE
chr8	38987935	G	T	ENST00000302495	ENSG00000169495	HTRA4	TRUE	FALSE
chr8	38987940	G	T	ENST00000302495	ENSG00000169495	HTRA4	FALSE	FALSE
chr8	38987944	T	A	ENST00000302495	ENSG00000169495	HTRA4	FALSE	FALSE
chr8	38987946	A	T	ENST00000302495	ENSG00000169495	HTRA4	FALSE	FALSE
chr8	38987979	A	T	ENST00000302495	ENSG00000169495	HTRA4	FALSE	FALSE
chr8	38988009	A	T	ENST00000302495	ENSG00000169495	HTRA4	FALSE	FALSE
chr8	38988051	G	T	ENST00000302495	ENSG00000169495	HTRA4	FALSE	FALSE
chr8	38988054	A	T	ENST00000302495	ENSG00000169495	HTRA4	FALSE	FALSE
chr8	38988064	T	A	ENST00000302495	ENSG00000169495	HTRA4	FALSE	FALSE
chr8	38988084	G	T	ENST00000302495	ENSG00000169495	HTRA4	FALSE	FALSE
chr8	38991335	G	C	ENST00000456397	ENSG00000169490	TM2D2	FALSE	FALSE
chr8	38991335	G	T	ENST00000456397	ENSG00000169490	TM2D2	FALSE	FALSE
chr8	38991344	G	T	ENST00000456397	ENSG00000169490	TM2D2	FALSE	FALSE
chr8	38991347	C	T	ENST00000456397	ENSG00000169490	TM2D2	FALSE	FALSE
chr8	38991348	C	T	ENST00000456397	ENSG00000169490	TM2D2	FALSE	FALSE
chr8	38991379	C	A	ENST00000456397	ENSG00000169490	TM2D2	FALSE	FALSE
chr8	38991390	A	T	ENST00000456397	ENSG00000169490	TM2D2	FALSE	FALSE
chr8	38991407	C	T	ENST00000456397	ENSG00000169490	TM2D2	FALSE	FALSE
chr8	38991408	C	T	ENST00000456397	ENSG00000169490	TM2D2	FALSE	FALSE
chr8	38991410	C	T	ENST00000456397	ENSG00000169490	TM2D2	FALSE	FALSE
chr8	38991411	C	T	ENST00000456397	ENSG00000169490	TM2D2	FALSE	FALSE
chr8	38991424	C	A	ENST00000456397	ENSG00000169490	TM2D2	FALSE	FALSE
chr8	38991427	C	A	ENST00000456397	ENSG00000169490	TM2D2	FALSE	FALSE
chr8	38991435	A	T	ENST00000456397	ENSG00000169490	TM2D2	FALSE	FALSE
chr8	38991442	T	A	ENST00000456397	ENSG00000169490	TM2D2	FALSE	FALSE
chr8	38991466	C	A	ENST00000456397	ENSG00000169490	TM2D2	FALSE	FALSE
chr8	38991468	A	T	ENST00000456397	ENSG00000169490	TM2D2	FALSE	FALSE
chr8	38991470	A	T	ENST00000456397	ENSG00000169490	TM2D2	FALSE	FALSE
chr8	38991478	G	A	ENST00000456397	ENSG00000169490	TM2D2	FALSE	FALSE
chr8	38991491	A	T	ENST00000456397	ENSG00000169490	TM2D2	FALSE	FALSE
chr8	38991496	C	A	ENST00000456397	ENSG00000169490	TM2D2	FALSE	FALSE
chr8	38991509	G	C	ENST00000456397	ENSG00000169490	TM2D2	FALSE	FALSE
chr8	38991509	G	T	ENST00000456397	ENSG00000169490	TM2D2	FALSE	FALSE
chr8	38991516	A	C	ENST00000456397	ENSG00000169490	TM2D2	FALSE	FALSE
chr8	38991516	A	T	ENST00000456397	ENSG00000169490	TM2D2	FALSE	FALSE
chr8	38991530	G	C	ENST00000456397	ENSG00000169490	TM2D2	FALSE	FALSE
chr8	38991530	G	T	ENST00000456397	ENSG00000169490	TM2D2	FALSE	FALSE
chr8	38991538	C	A	ENST00000456397	ENSG00000169490	TM2D2	FALSE	FALSE
chr8	38991542	A	C	ENST00000456397	ENSG00000169490	TM2D2	FALSE	FALSE
chr8	38991542	A	T	ENST00000456397	ENSG00000169490	TM2D2	FALSE	FALSE
chr8	38991546	C	A	ENST00000456397	ENSG00000169490	TM2D2	TRUE	FALSE
chr8	38991546	C	G	ENST00000456397	ENSG00000169490	TM2D2	TRUE	FALSE
chr8	38991546	C	T	ENST00000456397	ENSG00000169490	TM2D2	TRUE	FALSE
chr8	38991547	T	A	ENST00000456397	ENSG00000169490	TM2D2	TRUE	FALSE
chr8	38991547	T	C	ENST00000456397	ENSG00000169490	TM2D2	TRUE	FALSE
chr8	38991547	T	G	ENST00000456397	ENSG00000169490	TM2D2	TRUE	FALSE
chr8	38993543	A	C	ENST00000456397	ENSG00000169490	TM2D2	TRUE	FALSE
chr8	38993543	A	G	ENST00000456397	ENSG00000169490	TM2D2	TRUE	FALSE
chr8	38993543	A	T	ENST00000456397	ENSG00000169490	TM2D2	TRUE	FALSE
chr8	38993544	C	A	ENST00000456397	ENSG00000169490	TM2D2	TRUE	FALSE
chr8	38993544	C	G	ENST00000456397	ENSG00000169490	TM2D2	TRUE	FALSE
chr8	38993544	C	T	ENST00000456397	ENSG00000169490	TM2D2	TRUE	FALSE
chr8	38993546	T	A	ENST00000456397	ENSG00000169490	TM2D2	FALSE	FALSE
chr8	38993550	A	T	ENST00000456397	ENSG00000169490	TM2D2	FALSE	FALSE
chr8	38993558	T	A	ENST00000456397	ENSG00000169490	TM2D2	FALSE	FALSE
chr8	38993564	C	A	ENST00000456397	ENSG00000169490	TM2D2	FALSE	FALSE
chr8	38993567	G	A	ENST00000456397	ENSG00000169490	TM2D2	FALSE	FALSE
chr8	38993589	A	T	ENST00000456397	ENSG00000169490	TM2D2	FALSE	FALSE
chr8	38993594	C	A	ENST00000456397	ENSG00000169490	TM2D2	FALSE	FALSE
chr8	38993600	C	A	ENST00000456397	ENSG00000169490	TM2D2	TRUE	TRUE
chr8	38993605	A	C	ENST00000456397	ENSG00000169490	TM2D2	TRUE	TRUE
chr8	38993605	A	T	ENST00000456397	ENSG00000169490	TM2D2	TRUE	TRUE
chr8	38993613	G	T	ENST00000456397	ENSG00000169490	TM2D2	TRUE	TRUE
chr8	38993618	G	A	ENST00000456397	ENSG00000169490	TM2D2	TRUE	TRUE
chr8	38993623	G	C	ENST00000456397	ENSG00000169490	TM2D2	TRUE	TRUE
chr8	38993623	G	T	ENST00000456397	ENSG00000169490	TM2D2	TRUE	TRUE
chr8	38993633	C	A	ENST00000456397	ENSG00000169490	TM2D2	TRUE	TRUE
chr8	38993643	G	C	ENST00000456397	ENSG00000169490	TM2D2	TRUE	TRUE
chr8	38993643	G	T	ENST00000456397	ENSG00000169490	TM2D2	TRUE	TRUE
chr8	38993651	G	A	ENST00000456397	ENSG00000169490	TM2D2	TRUE	TRUE
chr8	38993661	C	A	ENST00000456397	ENSG00000169490	TM2D2	TRUE	FALSE
chr8	38993661	C	G	ENST00000456397	ENSG00000169490	TM2D2	TRUE	FALSE
chr8	38993661	C	T	ENST00000456397	ENSG00000169490	TM2D2	TRUE	FALSE
chr8	38993662	T	A	ENST00000456397	ENSG00000169490	TM2D2	TRUE	FALSE
chr8	38993662	T	C	ENST00000456397	ENSG00000169490	TM2D2	TRUE	FALSE
chr8	38993662	T	G	ENST00000456397	ENSG00000169490	TM2D2	TRUE	FALSE
chr8	38995316	A	C	ENST00000456397	ENSG00000169490	TM2D2	TRUE	FALSE
chr8	38995316	A	G	ENST00000456397	ENSG00000169490	TM2D2	TRUE	FALSE
chr8	38995316	A	T	ENST00000456397	ENSG00000169490	TM2D2	TRUE	FALSE
chr8	38995317	C	A	ENST00000456397	ENSG00000169490	TM2D2	TRUE	FALSE
chr8	38995317	C	G	ENST00000456397	ENSG00000169490	TM2D2	TRUE	FALSE
chr8	38995317	C	T	ENST00000456397	ENSG00000169490	TM2D2	TRUE	FALSE
chr8	38995320	T	A	ENST00000456397	ENSG00000169490	TM2D2	TRUE	TRUE
chr8	38995324	A	T	ENST00000456397	ENSG00000169490	TM2D2	TRUE	TRUE
chr8	38995330	A	C	ENST00000456397	ENSG00000169490	TM2D2	TRUE	TRUE
chr8	38995330	A	T	ENST00000456397	ENSG00000169490	TM2D2	TRUE	TRUE
chr8	38995341	C	A	ENST00000456397	ENSG00000169490	TM2D2	TRUE	TRUE
chr8	38995344	G	A	ENST00000456397	ENSG00000169490	TM2D2	TRUE	TRUE
chr8	38995362	C	A	ENST00000456397	ENSG00000169490	TM2D2	TRUE	TRUE
chr8	38995383	C	A	ENST00000456397	ENSG00000169490	TM2D2	TRUE	TRUE
chr8	38995384	A	T	ENST00000456397	ENSG00000169490	TM2D2	TRUE	TRUE
chr8	38995389	C	A	ENST00000456397	ENSG00000169490	TM2D2	TRUE	TRUE
chr8	38995398	C	A	ENST00000456397	ENSG00000169490	TM2D2	TRUE	TRUE
chr8	38995406	C	A	ENST00000456397	ENSG00000169490	TM2D2	FALSE	FALSE
chr8	38995406	C	G	ENST00000456397	ENSG00000169490	TM2D2	FALSE	FALSE
chr8	38995406	C	T	ENST00000456397	ENSG00000169490	TM2D2	FALSE	FALSE
chr8	38995407	T	A	ENST00000456397	ENSG00000169490	TM2D2	FALSE	FALSE
chr8	38995407	T	C	ENST00000456397	ENSG00000169490	TM2D2	FALSE	FALSE
chr8	38995407	T	G	ENST00000456397	ENSG00000169490	TM2D2	FALSE	FALSE
chr8	38996211	A	C	ENST00000456397	ENSG00000169490	TM2D2	TRUE	FALSE
chr8	38996211	A	G	ENST00000456397	ENSG00000169490	TM2D2	TRUE	FALSE
chr8	38996211	A	T	ENST00000456397	ENSG00000169490	TM2D2	TRUE	FALSE
chr8	38996212	C	A	ENST00000456397	ENSG00000169490	TM2D2	TRUE	FALSE
chr8	38996212	C	G	ENST00000456397	ENSG00000169490	TM2D2	TRUE	FALSE
chr8	38996212	C	T	ENST00000456397	ENSG00000169490	TM2D2	TRUE	FALSE
chr8	38996215	G	C	ENST00000456397	ENSG00000169490	TM2D2	TRUE	TRUE
chr8	38996215	G	T	ENST00000456397	ENSG00000169490	TM2D2	TRUE	TRUE
chr8	38996221	G	T	ENST00000456397	ENSG00000169490	TM2D2	TRUE	TRUE
chr8	38996251	A	C	ENST00000456397	ENSG00000169490	TM2D2	TRUE	TRUE
chr8	38996251	A	T	ENST00000456397	ENSG00000169490	TM2D2	TRUE	TRUE
chr8	38996256	C	A	ENST00000456397	ENSG00000169490	TM2D2	TRUE	TRUE
chr8	38996257	C	T	ENST00000456397	ENSG00000169490	TM2D2	TRUE	TRUE
chr8	38996258	C	T	ENST00000456397	ENSG00000169490	TM2D2	TRUE	TRUE
chr8	38996283	C	A	ENST00000456397	ENSG00000169490	TM2D2	TRUE	TRUE
chr8	38996289	G	A	ENST00000456397	ENSG00000169490	TM2D2	TRUE	TRUE
chr8	38996313	C	A	ENST00000456397	ENSG00000169490	TM2D2	TRUE	TRUE
chr8	38996319	C	A	ENST00000456397	ENSG00000169490	TM2D2	TRUE	TRUE
chr8	38996334	G	A	ENST00000456397	ENSG00000169490	TM2D2	TRUE	TRUE
chr8	38996336	G	T	ENST00000456397	ENSG00000169490	TM2D2	TRUE	TRUE
chr8	38996353	A	T	ENST00000456397	ENSG00000169490	TM2D2	TRUE	TRUE
chr8	38996369	A	C	ENST00000456397	ENSG00000169490	TM2D2	TRUE	FALSE
chr8	38996369	A	T	ENST00000456397	ENSG00000169490	TM2D2	TRUE	FALSE
chr8	38996384	A	T	ENST00000456397	ENSG00000169490	TM2D2	TRUE	FALSE
chr8	38996394	G	A	ENST00000456397	ENSG00000169490	TM2D2	FALSE	FALSE
chr8	38996398	G	T	ENST00000456397	ENSG00000169490	TM2D2	FALSE	FALSE
chr8	38996408	A	C	ENST00000456397	ENSG00000169490	TM2D2	FALSE	FALSE
chr8	38996408	A	T	ENST00000456397	ENSG00000169490	TM2D2	FALSE	FALSE
chr8	38996410	G	C	ENST00000456397	ENSG00000169490	TM2D2	FALSE	FALSE
chr8	38996410	G	T	ENST00000456397	ENSG00000169490	TM2D2	FALSE	FALSE
chr8	38996422	G	T	ENST00000456397	ENSG00000169490	TM2D2	FALSE	FALSE
chr8	38997089	C	A	ENST00000487273	ENSG00000168615	ADAM9	FALSE	FALSE
chr8	38997110	G	A	ENST00000487273	ENSG00000168615	ADAM9	FALSE	FALSE
chr8	38997111	G	A	ENST00000487273	ENSG00000168615	ADAM9	FALSE	FALSE
chr8	38997113	T	A	ENST00000487273	ENSG00000168615	ADAM9	FALSE	FALSE
chr8	38997119	T	A	ENST00000487273	ENSG00000168615	ADAM9	TRUE	FALSE
chr8	38997161	G	A	ENST00000487273	ENSG00000168615	ADAM9	TRUE	FALSE
chr8	38997161	G	C	ENST00000487273	ENSG00000168615	ADAM9	TRUE	FALSE
chr8	38997161	G	T	ENST00000487273	ENSG00000168615	ADAM9	TRUE	FALSE
chr8	38997162	T	A	ENST00000487273	ENSG00000168615	ADAM9	TRUE	FALSE
chr8	38997162	T	C	ENST00000487273	ENSG00000168615	ADAM9	TRUE	FALSE
chr8	38997162	T	G	ENST00000487273	ENSG00000168615	ADAM9	TRUE	FALSE
chr8	39007884	A	C	ENST00000487273	ENSG00000168615	ADAM9	TRUE	FALSE
chr8	39007884	A	G	ENST00000487273	ENSG00000168615	ADAM9	TRUE	FALSE
chr8	39007884	A	T	ENST00000487273	ENSG00000168615	ADAM9	TRUE	FALSE
chr8	39007885	G	A	ENST00000487273	ENSG00000168615	ADAM9	TRUE	FALSE
chr8	39007885	G	C	ENST00000487273	ENSG00000168615	ADAM9	TRUE	FALSE
chr8	39007885	G	T	ENST00000487273	ENSG00000168615	ADAM9	TRUE	FALSE
chr8	39007891	C	T	ENST00000487273	ENSG00000168615	ADAM9	TRUE	TRUE
chr8	39007894	C	T	ENST00000487273	ENSG00000168615	ADAM9	TRUE	TRUE
chr8	39007901	C	A	ENST00000487273	ENSG00000168615	ADAM9	TRUE	TRUE
chr8	39007901	C	G	ENST00000487273	ENSG00000168615	ADAM9	TRUE	TRUE
chr8	39007917	T	A	ENST00000487273	ENSG00000168615	ADAM9	TRUE	TRUE
chr8	39007917	T	G	ENST00000487273	ENSG00000168615	ADAM9	TRUE	TRUE
chr8	39007918	G	T	ENST00000487273	ENSG00000168615	ADAM9	TRUE	TRUE
chr8	39007934	G	A	ENST00000487273	ENSG00000168615	ADAM9	TRUE	TRUE
chr8	39007935	G	A	ENST00000487273	ENSG00000168615	ADAM9	TRUE	TRUE
chr8	39007936	A	T	ENST00000487273	ENSG00000168615	ADAM9	TRUE	TRUE
chr8	39007940	T	A	ENST00000487273	ENSG00000168615	ADAM9	TRUE	TRUE
chr8	39007940	T	G	ENST00000487273	ENSG00000168615	ADAM9	TRUE	TRUE
chr8	39007945	A	T	ENST00000487273	ENSG00000168615	ADAM9	TRUE	TRUE
chr8	39007948	G	T	ENST00000487273	ENSG00000168615	ADAM9	TRUE	TRUE
chr8	39007951	A	T	ENST00000487273	ENSG00000168615	ADAM9	TRUE	TRUE
chr8	39007954	A	T	ENST00000487273	ENSG00000168615	ADAM9	TRUE	TRUE
chr8	39007957	G	T	ENST00000487273	ENSG00000168615	ADAM9	TRUE	TRUE
chr8	39007974	T	A	ENST00000487273	ENSG00000168615	ADAM9	TRUE	TRUE
chr8	39007974	T	G	ENST00000487273	ENSG00000168615	ADAM9	TRUE	TRUE
chr8	39007976	C	A	ENST00000487273	ENSG00000168615	ADAM9	TRUE	TRUE
chr8	39007976	C	G	ENST00000487273	ENSG00000168615	ADAM9	TRUE	TRUE
chr8	39007978	A	T	ENST00000487273	ENSG00000168615	ADAM9	TRUE	TRUE
chr8	39007981	C	T	ENST00000487273	ENSG00000168615	ADAM9	TRUE	TRUE
chr8	39007984	G	A	ENST00000487273	ENSG00000168615	ADAM9	TRUE	FALSE
chr8	39007984	G	C	ENST00000487273	ENSG00000168615	ADAM9	TRUE	FALSE
chr8	39007984	G	T	ENST00000487273	ENSG00000168615	ADAM9	TRUE	FALSE
chr8	39007985	T	A	ENST00000487273	ENSG00000168615	ADAM9	TRUE	FALSE
chr8	39007985	T	C	ENST00000487273	ENSG00000168615	ADAM9	TRUE	FALSE
chr8	39007985	T	G	ENST00000487273	ENSG00000168615	ADAM9	TRUE	FALSE
chr8	39011656	A	C	ENST00000487273	ENSG00000168615	ADAM9	TRUE	FALSE
chr8	39011656	A	G	ENST00000487273	ENSG00000168615	ADAM9	TRUE	FALSE
chr8	39011656	A	T	ENST00000487273	ENSG00000168615	ADAM9	TRUE	FALSE
chr8	39011657	G	A	ENST00000487273	ENSG00000168615	ADAM9	TRUE	FALSE
chr8	39011657	G	C	ENST00000487273	ENSG00000168615	ADAM9	TRUE	FALSE
chr8	39011657	G	T	ENST00000487273	ENSG00000168615	ADAM9	TRUE	FALSE
chr8	39011666	T	A	ENST00000487273	ENSG00000168615	ADAM9	TRUE	TRUE
chr8	39011666	T	G	ENST00000487273	ENSG00000168615	ADAM9	TRUE	TRUE
chr8	39011673	C	T	ENST00000487273	ENSG00000168615	ADAM9	TRUE	TRUE
chr8	39011679	G	T	ENST00000487273	ENSG00000168615	ADAM9	TRUE	TRUE
chr8	39011682	G	T	ENST00000487273	ENSG00000168615	ADAM9	TRUE	TRUE
chr8	39011685	A	T	ENST00000487273	ENSG00000168615	ADAM9	TRUE	TRUE
chr8	39011688	G	T	ENST00000487273	ENSG00000168615	ADAM9	TRUE	TRUE
chr8	39011704	T	A	ENST00000487273	ENSG00000168615	ADAM9	TRUE	TRUE
chr8	39011706	G	T	ENST00000487273	ENSG00000168615	ADAM9	TRUE	TRUE
chr8	39011715	A	T	ENST00000487273	ENSG00000168615	ADAM9	TRUE	TRUE
chr8	39011717	G	A	ENST00000487273	ENSG00000168615	ADAM9	TRUE	FALSE
chr8	39011717	G	C	ENST00000487273	ENSG00000168615	ADAM9	TRUE	FALSE
chr8	39011717	G	T	ENST00000487273	ENSG00000168615	ADAM9	TRUE	FALSE
chr8	39011718	T	A	ENST00000487273	ENSG00000168615	ADAM9	TRUE	FALSE
chr8	39011718	T	C	ENST00000487273	ENSG00000168615	ADAM9	TRUE	FALSE
chr8	39011718	T	G	ENST00000487273	ENSG00000168615	ADAM9	TRUE	FALSE
chr8	39013963	A	C	ENST00000487273	ENSG00000168615	ADAM9	TRUE	FALSE
chr8	39013963	A	G	ENST00000487273	ENSG00000168615	ADAM9	TRUE	FALSE
chr8	39013963	A	T	ENST00000487273	ENSG00000168615	ADAM9	TRUE	FALSE
chr8	39013964	G	A	ENST00000487273	ENSG00000168615	ADAM9	TRUE	FALSE
chr8	39013964	G	C	ENST00000487273	ENSG00000168615	ADAM9	TRUE	FALSE
chr8	39013964	G	T	ENST00000487273	ENSG00000168615	ADAM9	TRUE	FALSE
chr8	39013973	T	A	ENST00000487273	ENSG00000168615	ADAM9	TRUE	TRUE
chr8	39013978	G	T	ENST00000487273	ENSG00000168615	ADAM9	TRUE	TRUE
chr8	39013995	T	A	ENST00000487273	ENSG00000168615	ADAM9	TRUE	TRUE
chr8	39013995	T	G	ENST00000487273	ENSG00000168615	ADAM9	TRUE	TRUE
chr8	39014001	C	A	ENST00000487273	ENSG00000168615	ADAM9	TRUE	TRUE
chr8	39014001	C	G	ENST00000487273	ENSG00000168615	ADAM9	TRUE	TRUE
chr8	39014005	A	T	ENST00000487273	ENSG00000168615	ADAM9	TRUE	TRUE
chr8	39014008	G	T	ENST00000487273	ENSG00000168615	ADAM9	TRUE	TRUE
chr8	39014018	T	A	ENST00000487273	ENSG00000168615	ADAM9	TRUE	TRUE
chr8	39014018	T	G	ENST00000487273	ENSG00000168615	ADAM9	TRUE	TRUE
chr8	39014041	C	T	ENST00000487273	ENSG00000168615	ADAM9	TRUE	TRUE
chr8	39014044	G	A	ENST00000487273	ENSG00000168615	ADAM9	TRUE	FALSE
chr8	39014044	G	C	ENST00000487273	ENSG00000168615	ADAM9	TRUE	FALSE
chr8	39014044	G	T	ENST00000487273	ENSG00000168615	ADAM9	TRUE	FALSE
chr8	39014045	T	A	ENST00000487273	ENSG00000168615	ADAM9	TRUE	FALSE
chr8	39014045	T	C	ENST00000487273	ENSG00000168615	ADAM9	FALSE	FALSE
chr8	39014045	T	G	ENST00000487273	ENSG00000168615	ADAM9	TRUE	FALSE
chr8	39016116	A	C	ENST00000487273	ENSG00000168615	ADAM9	TRUE	FALSE
chr8	39016116	A	G	ENST00000487273	ENSG00000168615	ADAM9	TRUE	FALSE
chr8	39016116	A	T	ENST00000487273	ENSG00000168615	ADAM9	TRUE	FALSE
chr8	39016117	G	A	ENST00000487273	ENSG00000168615	ADAM9	TRUE	FALSE
chr8	39016117	G	C	ENST00000487273	ENSG00000168615	ADAM9	TRUE	FALSE
chr8	39016117	G	T	ENST00000487273	ENSG00000168615	ADAM9	TRUE	FALSE
chr8	39016126	T	A	ENST00000487273	ENSG00000168615	ADAM9	TRUE	TRUE
chr8	39016132	T	A	ENST00000487273	ENSG00000168615	ADAM9	TRUE	TRUE
chr8	39016132	T	G	ENST00000487273	ENSG00000168615	ADAM9	TRUE	TRUE
chr8	39016141	T	A	ENST00000487273	ENSG00000168615	ADAM9	TRUE	TRUE
chr8	39016141	T	G	ENST00000487273	ENSG00000168615	ADAM9	TRUE	TRUE
chr8	39016145	G	T	ENST00000487273	ENSG00000168615	ADAM9	TRUE	TRUE
chr8	39016148	G	T	ENST00000487273	ENSG00000168615	ADAM9	TRUE	TRUE
chr8	39016161	C	A	ENST00000487273	ENSG00000168615	ADAM9	TRUE	TRUE
chr8	39016161	C	G	ENST00000487273	ENSG00000168615	ADAM9	TRUE	TRUE
chr8	39016183	T	A	ENST00000487273	ENSG00000168615	ADAM9	TRUE	TRUE
chr8	39016187	G	T	ENST00000487273	ENSG00000168615	ADAM9	TRUE	TRUE
chr8	39016193	A	T	ENST00000487273	ENSG00000168615	ADAM9	TRUE	TRUE
chr8	39016195	G	A	ENST00000487273	ENSG00000168615	ADAM9	TRUE	FALSE
chr8	39016195	G	C	ENST00000487273	ENSG00000168615	ADAM9	TRUE	FALSE
chr8	39016195	G	T	ENST00000487273	ENSG00000168615	ADAM9	TRUE	FALSE
chr8	39016196	T	A	ENST00000487273	ENSG00000168615	ADAM9	TRUE	FALSE
chr8	39016196	T	C	ENST00000487273	ENSG00000168615	ADAM9	TRUE	FALSE
chr8	39016196	T	G	ENST00000487273	ENSG00000168615	ADAM9	TRUE	FALSE
chr8	39017217	A	C	ENST00000487273	ENSG00000168615	ADAM9	TRUE	FALSE
chr8	39017217	A	G	ENST00000487273	ENSG00000168615	ADAM9	TRUE	FALSE
chr8	39017217	A	T	ENST00000487273	ENSG00000168615	ADAM9	TRUE	FALSE
chr8	39017218	G	A	ENST00000487273	ENSG00000168615	ADAM9	TRUE	FALSE
chr8	39017218	G	C	ENST00000487273	ENSG00000168615	ADAM9	TRUE	FALSE
chr8	39017218	G	T	ENST00000487273	ENSG00000168615	ADAM9	TRUE	FALSE
chr8	39017220	G	T	ENST00000487273	ENSG00000168615	ADAM9	TRUE	TRUE
chr8	39017224	T	A	ENST00000487273	ENSG00000168615	ADAM9	TRUE	TRUE
chr8	39017233	T	A	ENST00000487273	ENSG00000168615	ADAM9	TRUE	TRUE
chr8	39017233	T	G	ENST00000487273	ENSG00000168615	ADAM9	TRUE	TRUE
chr8	39017235	G	T	ENST00000487273	ENSG00000168615	ADAM9	TRUE	TRUE
chr8	39017249	T	A	ENST00000487273	ENSG00000168615	ADAM9	TRUE	TRUE
chr8	39017249	T	G	ENST00000487273	ENSG00000168615	ADAM9	TRUE	TRUE
chr8	39017256	G	T	ENST00000487273	ENSG00000168615	ADAM9	TRUE	TRUE
chr8	39017265	C	T	ENST00000487273	ENSG00000168615	ADAM9	TRUE	TRUE
chr8	39017283	G	T	ENST00000487273	ENSG00000168615	ADAM9	TRUE	TRUE
chr8	39017297	T	A	ENST00000487273	ENSG00000168615	ADAM9	TRUE	TRUE
chr8	39017297	T	G	ENST00000487273	ENSG00000168615	ADAM9	TRUE	TRUE
chr8	39017298	C	T	ENST00000487273	ENSG00000168615	ADAM9	TRUE	TRUE
chr8	39017315	C	A	ENST00000487273	ENSG00000168615	ADAM9	TRUE	TRUE
chr8	39017315	C	G	ENST00000487273	ENSG00000168615	ADAM9	TRUE	TRUE
chr8	39017316	A	T	ENST00000487273	ENSG00000168615	ADAM9	TRUE	TRUE
chr8	39017319	G	T	ENST00000487273	ENSG00000168615	ADAM9	TRUE	TRUE
chr8	39017328	A	T	ENST00000487273	ENSG00000168615	ADAM9	TRUE	TRUE
chr8	39017333	T	A	ENST00000487273	ENSG00000168615	ADAM9	TRUE	TRUE
chr8	39017334	G	T	ENST00000487273	ENSG00000168615	ADAM9	TRUE	TRUE
chr8	39017346	A	T	ENST00000487273	ENSG00000168615	ADAM9	TRUE	TRUE
chr8	39017355	G	T	ENST00000487273	ENSG00000168615	ADAM9	TRUE	TRUE
chr8	39017358	A	T	ENST00000487273	ENSG00000168615	ADAM9	TRUE	TRUE
chr8	39017361	G	T	ENST00000487273	ENSG00000168615	ADAM9	TRUE	TRUE
chr8	39017370	A	T	ENST00000487273	ENSG00000168615	ADAM9	TRUE	TRUE
chr8	39017376	G	T	ENST00000487273	ENSG00000168615	ADAM9	TRUE	TRUE
chr8	39017379	G	T	ENST00000487273	ENSG00000168615	ADAM9	TRUE	TRUE
chr8	39017382	G	T	ENST00000487273	ENSG00000168615	ADAM9	TRUE	TRUE
chr8	39017385	G	T	ENST00000487273	ENSG00000168615	ADAM9	TRUE	TRUE
chr8	39017403	C	T	ENST00000487273	ENSG00000168615	ADAM9	TRUE	TRUE
chr8	39017412	C	T	ENST00000487273	ENSG00000168615	ADAM9	TRUE	TRUE
chr8	39017415	G	A	ENST00000487273	ENSG00000168615	ADAM9	TRUE	FALSE
chr8	39017415	G	C	ENST00000487273	ENSG00000168615	ADAM9	TRUE	FALSE
chr8	39017415	G	T	ENST00000487273	ENSG00000168615	ADAM9	TRUE	FALSE
chr8	39017416	T	A	ENST00000487273	ENSG00000168615	ADAM9	TRUE	FALSE
chr8	39017416	T	C	ENST00000487273	ENSG00000168615	ADAM9	TRUE	FALSE
chr8	39017416	T	G	ENST00000487273	ENSG00000168615	ADAM9	TRUE	FALSE
chr8	39018851	A	C	ENST00000487273	ENSG00000168615	ADAM9	TRUE	FALSE
chr8	39018851	A	G	ENST00000487273	ENSG00000168615	ADAM9	TRUE	FALSE
chr8	39018851	A	T	ENST00000487273	ENSG00000168615	ADAM9	TRUE	FALSE
chr8	39018852	G	A	ENST00000487273	ENSG00000168615	ADAM9	TRUE	FALSE
chr8	39018852	G	C	ENST00000487273	ENSG00000168615	ADAM9	TRUE	FALSE
chr8	39018852	G	T	ENST00000487273	ENSG00000168615	ADAM9	TRUE	FALSE
chr8	39018853	A	T	ENST00000487273	ENSG00000168615	ADAM9	TRUE	TRUE
chr8	39018856	A	T	ENST00000487273	ENSG00000168615	ADAM9	TRUE	TRUE
chr8	39018859	A	T	ENST00000487273	ENSG00000168615	ADAM9	TRUE	TRUE
chr8	39018869	T	A	ENST00000487273	ENSG00000168615	ADAM9	TRUE	TRUE
chr8	39018874	C	T	ENST00000487273	ENSG00000168615	ADAM9	TRUE	TRUE
chr8	39018885	T	A	ENST00000487273	ENSG00000168615	ADAM9	TRUE	TRUE
chr8	39018885	T	G	ENST00000487273	ENSG00000168615	ADAM9	TRUE	TRUE
chr8	39018889	G	T	ENST00000487273	ENSG00000168615	ADAM9	TRUE	TRUE
chr8	39018910	A	T	ENST00000487273	ENSG00000168615	ADAM9	TRUE	TRUE
chr8	39018913	G	T	ENST00000487273	ENSG00000168615	ADAM9	TRUE	TRUE
chr8	39018919	G	A	ENST00000487273	ENSG00000168615	ADAM9	TRUE	FALSE
chr8	39018919	G	C	ENST00000487273	ENSG00000168615	ADAM9	TRUE	FALSE
chr8	39018919	G	T	ENST00000487273	ENSG00000168615	ADAM9	TRUE	FALSE
chr8	39018920	T	A	ENST00000487273	ENSG00000168615	ADAM9	TRUE	FALSE
chr8	39018920	T	C	ENST00000487273	ENSG00000168615	ADAM9	TRUE	FALSE
chr8	39018920	T	G	ENST00000487273	ENSG00000168615	ADAM9	TRUE	FALSE
chr8	39021641	A	C	ENST00000487273	ENSG00000168615	ADAM9	TRUE	FALSE
chr8	39021641	A	G	ENST00000487273	ENSG00000168615	ADAM9	TRUE	FALSE
chr8	39021641	A	T	ENST00000487273	ENSG00000168615	ADAM9	TRUE	FALSE
chr8	39021642	G	A	ENST00000487273	ENSG00000168615	ADAM9	TRUE	FALSE
chr8	39021642	G	C	ENST00000487273	ENSG00000168615	ADAM9	TRUE	FALSE
chr8	39021642	G	T	ENST00000487273	ENSG00000168615	ADAM9	TRUE	FALSE
chr8	39021645	T	A	ENST00000487273	ENSG00000168615	ADAM9	TRUE	TRUE
chr8	39021645	T	G	ENST00000487273	ENSG00000168615	ADAM9	TRUE	TRUE
chr8	39021655	G	T	ENST00000487273	ENSG00000168615	ADAM9	TRUE	TRUE
chr8	39021658	A	T	ENST00000487273	ENSG00000168615	ADAM9	TRUE	TRUE
chr8	39021664	C	T	ENST00000487273	ENSG00000168615	ADAM9	TRUE	TRUE
chr8	39021676	A	T	ENST00000487273	ENSG00000168615	ADAM9	TRUE	TRUE
chr8	39021679	G	T	ENST00000487273	ENSG00000168615	ADAM9	TRUE	TRUE
chr8	39021682	G	T	ENST00000487273	ENSG00000168615	ADAM9	TRUE	TRUE
chr8	39021705	C	A	ENST00000487273	ENSG00000168615	ADAM9	TRUE	TRUE
chr8	39021705	C	G	ENST00000487273	ENSG00000168615	ADAM9	TRUE	TRUE
chr8	39021707	T	A	ENST00000487273	ENSG00000168615	ADAM9	TRUE	TRUE
chr8	39021715	G	A	ENST00000487273	ENSG00000168615	ADAM9	TRUE	FALSE
chr8	39021715	G	C	ENST00000487273	ENSG00000168615	ADAM9	TRUE	FALSE
chr8	39021715	G	T	ENST00000487273	ENSG00000168615	ADAM9	TRUE	FALSE
chr8	39021716	T	A	ENST00000487273	ENSG00000168615	ADAM9	TRUE	FALSE
chr8	39021716	T	C	ENST00000487273	ENSG00000168615	ADAM9	TRUE	FALSE
chr8	39021716	T	G	ENST00000487273	ENSG00000168615	ADAM9	TRUE	FALSE
chr8	39023154	A	C	ENST00000487273	ENSG00000168615	ADAM9	TRUE	FALSE
chr8	39023154	A	G	ENST00000487273	ENSG00000168615	ADAM9	TRUE	FALSE
chr8	39023154	A	T	ENST00000487273	ENSG00000168615	ADAM9	TRUE	FALSE
chr8	39023155	G	A	ENST00000487273	ENSG00000168615	ADAM9	TRUE	FALSE
chr8	39023155	G	C	ENST00000487273	ENSG00000168615	ADAM9	TRUE	FALSE
chr8	39023155	G	T	ENST00000487273	ENSG00000168615	ADAM9	TRUE	FALSE
chr8	39023161	T	A	ENST00000487273	ENSG00000168615	ADAM9	TRUE	TRUE
chr8	39023161	T	G	ENST00000487273	ENSG00000168615	ADAM9	TRUE	TRUE
chr8	39023169	T	A	ENST00000487273	ENSG00000168615	ADAM9	TRUE	TRUE
chr8	39023169	T	G	ENST00000487273	ENSG00000168615	ADAM9	TRUE	TRUE
chr8	39023177	C	T	ENST00000487273	ENSG00000168615	ADAM9	TRUE	TRUE
chr8	39023192	G	T	ENST00000487273	ENSG00000168615	ADAM9	TRUE	TRUE
chr8	39023198	G	T	ENST00000487273	ENSG00000168615	ADAM9	TRUE	TRUE
chr8	39023205	G	A	ENST00000487273	ENSG00000168615	ADAM9	TRUE	TRUE
chr8	39023206	G	A	ENST00000487273	ENSG00000168615	ADAM9	TRUE	TRUE
chr8	39023213	G	T	ENST00000487273	ENSG00000168615	ADAM9	TRUE	TRUE
chr8	39023267	C	T	ENST00000487273	ENSG00000168615	ADAM9	TRUE	TRUE
chr8	39023271	G	A	ENST00000487273	ENSG00000168615	ADAM9	TRUE	TRUE
chr8	39023272	G	A	ENST00000487273	ENSG00000168615	ADAM9	TRUE	TRUE
chr8	39023276	G	T	ENST00000487273	ENSG00000168615	ADAM9	TRUE	TRUE
chr8	39023279	A	T	ENST00000487273	ENSG00000168615	ADAM9	TRUE	TRUE
chr8	39023300	A	T	ENST00000487273	ENSG00000168615	ADAM9	TRUE	TRUE
chr8	39023315	C	T	ENST00000487273	ENSG00000168615	ADAM9	TRUE	TRUE
chr8	39023326	G	A	ENST00000487273	ENSG00000168615	ADAM9	TRUE	FALSE
chr8	39023326	G	C	ENST00000487273	ENSG00000168615	ADAM9	TRUE	FALSE
chr8	39023326	G	T	ENST00000487273	ENSG00000168615	ADAM9	TRUE	FALSE
chr8	39023327	T	A	ENST00000487273	ENSG00000168615	ADAM9	TRUE	FALSE
chr8	39023327	T	C	ENST00000487273	ENSG00000168615	ADAM9	FALSE	FALSE
chr8	39023327	T	G	ENST00000487273	ENSG00000168615	ADAM9	TRUE	FALSE
chr8	39025801	A	C	ENST00000487273	ENSG00000168615	ADAM9	TRUE	FALSE
chr8	39025801	A	G	ENST00000487273	ENSG00000168615	ADAM9	TRUE	FALSE
chr8	39025801	A	T	ENST00000487273	ENSG00000168615	ADAM9	TRUE	FALSE
chr8	39025802	G	A	ENST00000487273	ENSG00000168615	ADAM9	TRUE	FALSE
chr8	39025802	G	C	ENST00000487273	ENSG00000168615	ADAM9	TRUE	FALSE
chr8	39025802	G	T	ENST00000487273	ENSG00000168615	ADAM9	TRUE	FALSE
chr8	39025804	A	T	ENST00000487273	ENSG00000168615	ADAM9	TRUE	TRUE
chr8	39025807	A	T	ENST00000487273	ENSG00000168615	ADAM9	TRUE	TRUE
chr8	39025819	G	T	ENST00000487273	ENSG00000168615	ADAM9	TRUE	TRUE
chr8	39025828	G	T	ENST00000487273	ENSG00000168615	ADAM9	TRUE	TRUE
chr8	39025843	G	T	ENST00000487273	ENSG00000168615	ADAM9	TRUE	TRUE
chr8	39025854	T	A	ENST00000487273	ENSG00000168615	ADAM9	TRUE	TRUE
chr8	39025856	C	A	ENST00000487273	ENSG00000168615	ADAM9	TRUE	TRUE
chr8	39025856	C	G	ENST00000487273	ENSG00000168615	ADAM9	TRUE	TRUE
chr8	39025885	G	A	ENST00000487273	ENSG00000168615	ADAM9	TRUE	FALSE
chr8	39025885	G	C	ENST00000487273	ENSG00000168615	ADAM9	TRUE	FALSE
chr8	39025885	G	T	ENST00000487273	ENSG00000168615	ADAM9	TRUE	FALSE
chr8	39025886	T	A	ENST00000487273	ENSG00000168615	ADAM9	TRUE	FALSE
chr8	39025886	T	C	ENST00000487273	ENSG00000168615	ADAM9	TRUE	FALSE
chr8	39025886	T	G	ENST00000487273	ENSG00000168615	ADAM9	TRUE	FALSE
chr8	39026675	A	C	ENST00000487273	ENSG00000168615	ADAM9	TRUE	FALSE
chr8	39026675	A	G	ENST00000487273	ENSG00000168615	ADAM9	TRUE	FALSE
chr8	39026675	A	T	ENST00000487273	ENSG00000168615	ADAM9	TRUE	FALSE
chr8	39026676	G	A	ENST00000487273	ENSG00000168615	ADAM9	TRUE	FALSE
chr8	39026676	G	C	ENST00000487273	ENSG00000168615	ADAM9	TRUE	FALSE
chr8	39026676	G	T	ENST00000487273	ENSG00000168615	ADAM9	TRUE	FALSE
chr8	39026680	G	T	ENST00000487273	ENSG00000168615	ADAM9	TRUE	TRUE
chr8	39026683	C	T	ENST00000487273	ENSG00000168615	ADAM9	TRUE	TRUE
chr8	39026695	G	T	ENST00000487273	ENSG00000168615	ADAM9	TRUE	TRUE
chr8	39026722	G	T	ENST00000487273	ENSG00000168615	ADAM9	TRUE	TRUE
chr8	39026726	T	A	ENST00000487273	ENSG00000168615	ADAM9	TRUE	TRUE
chr8	39026740	G	T	ENST00000487273	ENSG00000168615	ADAM9	TRUE	TRUE
chr8	39026761	A	T	ENST00000487273	ENSG00000168615	ADAM9	TRUE	TRUE
chr8	39026769	T	A	ENST00000487273	ENSG00000168615	ADAM9	TRUE	TRUE
chr8	39026775	T	A	ENST00000487273	ENSG00000168615	ADAM9	TRUE	TRUE
chr8	39026776	G	T	ENST00000487273	ENSG00000168615	ADAM9	TRUE	TRUE
chr8	39026782	A	T	ENST00000487273	ENSG00000168615	ADAM9	TRUE	TRUE
chr8	39026790	C	A	ENST00000487273	ENSG00000168615	ADAM9	TRUE	TRUE
chr8	39026801	C	A	ENST00000487273	ENSG00000168615	ADAM9
chr8	39026801	C	G	ENST00000487273	ENSG00000168615	ADAM9
chr8	39026803	G	T	ENST00000487273	ENSG00000168615	ADAM9
chr8	39026810	C	A	ENST00000487273	ENSG00000168615	ADAM9
chr8	39026811	G	A	ENST00000487273	ENSG00000168615	ADAM9	TRUE	FALSE
chr8	39026811	G	C	ENST00000487273	ENSG00000168615	ADAM9	TRUE	FALSE
chr8	39026811	G	T	ENST00000487273	ENSG00000168615	ADAM9	TRUE	FALSE
chr8	39026812	T	A	ENST00000487273	ENSG00000168615	ADAM9	TRUE	FALSE
chr8	39026812	T	C	ENST00000487273	ENSG00000168615	ADAM9	TRUE	FALSE
chr8	39026812	T	G	ENST00000487273	ENSG00000168615	ADAM9	TRUE	FALSE
chr8	39041944	A	C	ENST00000487273	ENSG00000168615	ADAM9	TRUE	FALSE
chr8	39041944	A	G	ENST00000487273	ENSG00000168615	ADAM9	TRUE	FALSE
chr8	39041944	A	T	ENST00000487273	ENSG00000168615	ADAM9	TRUE	FALSE
chr8	39041945	G	A	ENST00000487273	ENSG00000168615	ADAM9	TRUE	FALSE
chr8	39041945	G	C	ENST00000487273	ENSG00000168615	ADAM9	TRUE	FALSE
chr8	39041945	G	T	ENST00000487273	ENSG00000168615	ADAM9	TRUE	FALSE
chr8	39041953	A	T	ENST00000487273	ENSG00000168615	ADAM9	TRUE	TRUE
chr8	39041970	C	A	ENST00000487273	ENSG00000168615	ADAM9	TRUE	TRUE
chr8	39041977	G	T	ENST00000487273	ENSG00000168615	ADAM9	TRUE	TRUE
chr8	39041986	G	T	ENST00000487273	ENSG00000168615	ADAM9	TRUE	TRUE
chr8	39041989	A	T	ENST00000487273	ENSG00000168615	ADAM9	TRUE	TRUE
chr8	39041993	T	A	ENST00000487273	ENSG00000168615	ADAM9	TRUE	TRUE
chr8	39041993	T	G	ENST00000487273	ENSG00000168615	ADAM9	TRUE	TRUE
chr8	39041999	T	A	ENST00000487273	ENSG00000168615	ADAM9	TRUE	TRUE
chr8	39041999	T	G	ENST00000487273	ENSG00000168615	ADAM9	TRUE	TRUE
chr8	39042004	A	T	ENST00000487273	ENSG00000168615	ADAM9	TRUE	TRUE
chr8	39042007	G	T	ENST00000487273	ENSG00000168615	ADAM9	TRUE	TRUE
chr8	39042010	G	T	ENST00000487273	ENSG00000168615	ADAM9	TRUE	TRUE
chr8	39042018	C	A	ENST00000487273	ENSG00000168615	ADAM9	TRUE	TRUE
chr8	39042034	A	T	ENST00000487273	ENSG00000168615	ADAM9	TRUE	TRUE
chr8	39042043	G	T	ENST00000487273	ENSG00000168615	ADAM9	TRUE	TRUE
chr8	39042051	T	A	ENST00000487273	ENSG00000168615	ADAM9	TRUE	TRUE
chr8	39042051	T	G	ENST00000487273	ENSG00000168615	ADAM9	TRUE	TRUE
chr8	39042066	T	A	ENST00000487273	ENSG00000168615	ADAM9	TRUE	TRUE
chr8	39042073	A	T	ENST00000487273	ENSG00000168615	ADAM9	TRUE	TRUE
chr8	39042077	T	A	ENST00000487273	ENSG00000168615	ADAM9	TRUE	TRUE
chr8	39042091	G	T	ENST00000487273	ENSG00000168615	ADAM9	TRUE	TRUE
chr8	39042094	G	T	ENST00000487273	ENSG00000168615	ADAM9	TRUE	TRUE
chr8	39042099	T	A	ENST00000487273	ENSG00000168615	ADAM9	TRUE	TRUE
chr8	39042105	T	A	ENST00000487273	ENSG00000168615	ADAM9	TRUE	TRUE
chr8	39042115	A	T	ENST00000487273	ENSG00000168615	ADAM9	TRUE	TRUE
chr8	39042118	G	A	ENST00000487273	ENSG00000168615	ADAM9	TRUE	FALSE
chr8	39042118	G	C	ENST00000487273	ENSG00000168615	ADAM9	TRUE	FALSE
chr8	39042118	G	T	ENST00000487273	ENSG00000168615	ADAM9	TRUE	FALSE
chr8	39042119	T	A	ENST00000487273	ENSG00000168615	ADAM9	TRUE	FALSE
chr8	39042119	T	C	ENST00000487273	ENSG00000168615	ADAM9	TRUE	FALSE
chr8	39042119	T	G	ENST00000487273	ENSG00000168615	ADAM9	TRUE	FALSE
chr8	39054479	A	C	ENST00000487273	ENSG00000168615	ADAM9	TRUE	FALSE
chr8	39054479	A	G	ENST00000487273	ENSG00000168615	ADAM9	TRUE	FALSE
chr8	39054479	A	T	ENST00000487273	ENSG00000168615	ADAM9	TRUE	FALSE
chr8	39054480	G	A	ENST00000487273	ENSG00000168615	ADAM9	TRUE	FALSE
chr8	39054480	G	C	ENST00000487273	ENSG00000168615	ADAM9	TRUE	FALSE
chr8	39054480	G	T	ENST00000487273	ENSG00000168615	ADAM9	TRUE	FALSE
chr8	39054481	G	T	ENST00000487273	ENSG00000168615	ADAM9	TRUE	TRUE
chr8	39054486	T	A	ENST00000487273	ENSG00000168615	ADAM9	TRUE	TRUE
chr8	39054487	G	T	ENST00000487273	ENSG00000168615	ADAM9	TRUE	TRUE
chr8	39054491	T	A	ENST00000487273	ENSG00000168615	ADAM9	TRUE	TRUE
chr8	39054501	C	A	ENST00000487273	ENSG00000168615	ADAM9
chr8	39054504	C	A	ENST00000487273	ENSG00000168615	ADAM9
chr8	39054505	G	T	ENST00000487273	ENSG00000168615	ADAM9
chr8	39054508	G	T	ENST00000487273	ENSG00000168615	ADAM9
chr8	39054519	T	A	ENST00000487273	ENSG00000168615	ADAM9
chr8	39054520	A	T	ENST00000487273	ENSG00000168615	ADAM9
chr8	39054526	A	T	ENST00000487273	ENSG00000168615	ADAM9
chr8	39054530	C	A	ENST00000487273	ENSG00000168615	ADAM9
chr8	39054530	C	G	ENST00000487273	ENSG00000168615	ADAM9
chr8	39054538	G	T	ENST00000487273	ENSG00000168615	ADAM9
chr8	39054543	T	A	ENST00000487273	ENSG00000168615	ADAM9
chr8	39054549	T	A	ENST00000487273	ENSG00000168615	ADAM9
chr8	39054549	T	G	ENST00000487273	ENSG00000168615	ADAM9
chr8	39054558	T	A	ENST00000487273	ENSG00000168615	ADAM9
chr8	39054561	T	A	ENST00000487273	ENSG00000168615	ADAM9
chr8	39054562	A	T	ENST00000487273	ENSG00000168615	ADAM9
chr8	39054570	T	A	ENST00000487273	ENSG00000168615	ADAM9
chr8	39054574	G	A	ENST00000487273	ENSG00000168615	ADAM9	TRUE	FALSE
chr8	39054574	G	C	ENST00000487273	ENSG00000168615	ADAM9	TRUE	FALSE
chr8	39054574	G	T	ENST00000487273	ENSG00000168615	ADAM9	TRUE	FALSE
chr8	39054575	T	A	ENST00000487273	ENSG00000168615	ADAM9	TRUE	FALSE
chr8	39054575	T	C	ENST00000487273	ENSG00000168615	ADAM9	TRUE	FALSE
chr8	39054575	T	G	ENST00000487273	ENSG00000168615	ADAM9	TRUE	FALSE
chr8	39055575	A	C	ENST00000487273	ENSG00000168615	ADAM9	TRUE	FALSE
chr8	39055575	A	G	ENST00000487273	ENSG00000168615	ADAM9	TRUE	FALSE
chr8	39055575	A	T	ENST00000487273	ENSG00000168615	ADAM9	TRUE	FALSE
chr8	39055576	G	A	ENST00000487273	ENSG00000168615	ADAM9	TRUE	FALSE
chr8	39055576	G	C	ENST00000487273	ENSG00000168615	ADAM9	TRUE	FALSE
chr8	39055576	G	T	ENST00000487273	ENSG00000168615	ADAM9	TRUE	FALSE
chr8	39055586	G	T	ENST00000487273	ENSG00000168615	ADAM9	TRUE	TRUE
chr8	39055596	T	A	ENST00000487273	ENSG00000168615	ADAM9	TRUE	TRUE
chr8	39055596	T	G	ENST00000487273	ENSG00000168615	ADAM9	TRUE	TRUE
chr8	39055600	C	A	ENST00000487273	ENSG00000168615	ADAM9	TRUE	TRUE
chr8	39055601	C	T	ENST00000487273	ENSG00000168615	ADAM9	TRUE	TRUE
chr8	39055604	G	T	ENST00000487273	ENSG00000168615	ADAM9	TRUE	TRUE
chr8	39055607	A	T	ENST00000487273	ENSG00000168615	ADAM9	TRUE	TRUE
chr8	39055616	G	T	ENST00000487273	ENSG00000168615	ADAM9	TRUE	TRUE
chr8	39055621	T	A	ENST00000487273	ENSG00000168615	ADAM9	TRUE	TRUE
chr8	39055631	G	T	ENST00000487273	ENSG00000168615	ADAM9	TRUE	TRUE
chr8	39055636	C	A	ENST00000487273	ENSG00000168615	ADAM9	TRUE	TRUE
chr8	39055636	C	G	ENST00000487273	ENSG00000168615	ADAM9	TRUE	TRUE
chr8	39055639	C	A	ENST00000487273	ENSG00000168615	ADAM9	TRUE	TRUE
chr8	39055652	C	T	ENST00000487273	ENSG00000168615	ADAM9	TRUE	TRUE
chr8	39055660	T	A	ENST00000487273	ENSG00000168615	ADAM9	TRUE	TRUE
chr8	39055661	C	T	ENST00000487273	ENSG00000168615	ADAM9	TRUE	TRUE
chr8	39055679	C	T	ENST00000487273	ENSG00000168615	ADAM9	TRUE	TRUE
chr8	39055685	G	T	ENST00000487273	ENSG00000168615	ADAM9	TRUE	TRUE
chr8	39055690	T	A	ENST00000487273	ENSG00000168615	ADAM9	TRUE	TRUE
chr8	39055690	T	G	ENST00000487273	ENSG00000168615	ADAM9	TRUE	TRUE
chr8	39055696	C	A	ENST00000487273	ENSG00000168615	ADAM9	TRUE	TRUE
chr8	39055697	C	T	ENST00000487273	ENSG00000168615	ADAM9	TRUE	TRUE
chr8	39055706	A	T	ENST00000487273	ENSG00000168615	ADAM9	TRUE	TRUE
chr8	39055714	T	A	ENST00000487273	ENSG00000168615	ADAM9	TRUE	TRUE
chr8	39055714	T	G	ENST00000487273	ENSG00000168615	ADAM9	TRUE	TRUE
chr8	39055717	C	A	ENST00000487273	ENSG00000168615	ADAM9	TRUE	TRUE
chr8	39055720	C	A	ENST00000487273	ENSG00000168615	ADAM9	TRUE	TRUE
chr8	39055720	C	G	ENST00000487273	ENSG00000168615	ADAM9	TRUE	TRUE
chr8	39055732	C	A	ENST00000487273	ENSG00000168615	ADAM9	TRUE	TRUE
chr8	39055733	C	T	ENST00000487273	ENSG00000168615	ADAM9	TRUE	TRUE
chr8	39055738	T	A	ENST00000487273	ENSG00000168615	ADAM9	TRUE	TRUE
chr8	39055738	T	G	ENST00000487273	ENSG00000168615	ADAM9	TRUE	TRUE
chr8	39055741	T	A	ENST00000487273	ENSG00000168615	ADAM9	TRUE	TRUE
chr8	39055741	T	G	ENST00000487273	ENSG00000168615	ADAM9	TRUE	TRUE
chr8	39055748	C	T	ENST00000487273	ENSG00000168615	ADAM9	TRUE	TRUE
chr8	39055753	T	A	ENST00000487273	ENSG00000168615	ADAM9	TRUE	TRUE
chr8	39055754	C	T	ENST00000487273	ENSG00000168615	ADAM9	TRUE	TRUE
chr8	39055770	C	A	ENST00000487273	ENSG00000168615	ADAM9	TRUE	TRUE
chr8	39055770	C	G	ENST00000487273	ENSG00000168615	ADAM9	TRUE	TRUE
chr8	39055772	A	T	ENST00000487273	ENSG00000168615	ADAM9	TRUE	TRUE
chr8	39055773	G	A	ENST00000487273	ENSG00000168615	ADAM9	TRUE	FALSE
chr8	39055773	G	C	ENST00000487273	ENSG00000168615	ADAM9	TRUE	FALSE
chr8	39055773	G	T	ENST00000487273	ENSG00000168615	ADAM9	TRUE	FALSE
chr8	39055774	T	A	ENST00000487273	ENSG00000168615	ADAM9	TRUE	FALSE
chr8	39055774	T	C	ENST00000487273	ENSG00000168615	ADAM9	TRUE	FALSE
chr8	39055774	T	G	ENST00000487273	ENSG00000168615	ADAM9	TRUE	FALSE
chr8	39071296	A	C	ENST00000487273	ENSG00000168615	ADAM9	TRUE	FALSE
chr8	39071296	A	G	ENST00000487273	ENSG00000168615	ADAM9	TRUE	FALSE
chr8	39071296	A	T	ENST00000487273	ENSG00000168615	ADAM9	TRUE	FALSE
chr8	39071297	G	A	ENST00000487273	ENSG00000168615	ADAM9	TRUE	FALSE
chr8	39071297	G	C	ENST00000487273	ENSG00000168615	ADAM9	TRUE	FALSE
chr8	39071297	G	T	ENST00000487273	ENSG00000168615	ADAM9	TRUE	FALSE
chr8	39071303	A	T	ENST00000487273	ENSG00000168615	ADAM9	TRUE	TRUE
chr8	39071315	A	T	ENST00000487273	ENSG00000168615	ADAM9	TRUE	TRUE
chr8	39071323	T	A	ENST00000487273	ENSG00000168615	ADAM9	TRUE	TRUE
chr8	39071330	G	T	ENST00000487273	ENSG00000168615	ADAM9	TRUE	TRUE
chr8	39071342	A	T	ENST00000487273	ENSG00000168615	ADAM9	TRUE	TRUE
chr8	39071351	A	T	ENST00000487273	ENSG00000168615	ADAM9	TRUE	TRUE
chr8	39071365	T	A	ENST00000487273	ENSG00000168615	ADAM9	TRUE	TRUE
chr8	39071381	G	T	ENST00000487273	ENSG00000168615	ADAM9	TRUE	TRUE
chr8	39071386	C	A	ENST00000487273	ENSG00000168615	ADAM9	TRUE	TRUE
chr8	39071386	C	G	ENST00000487273	ENSG00000168615	ADAM9	TRUE	TRUE
chr8	39071387	A	T	ENST00000487273	ENSG00000168615	ADAM9	TRUE	TRUE
chr8	39071390	A	T	ENST00000487273	ENSG00000168615	ADAM9	TRUE	TRUE
chr8	39071395	T	A	ENST00000487273	ENSG00000168615	ADAM9	TRUE	TRUE
chr8	39071404	G	A	ENST00000487273	ENSG00000168615	ADAM9	TRUE	FALSE
chr8	39071404	G	C	ENST00000487273	ENSG00000168615	ADAM9	TRUE	FALSE
chr8	39071404	G	T	ENST00000487273	ENSG00000168615	ADAM9	TRUE	FALSE
chr8	39071405	T	A	ENST00000487273	ENSG00000168615	ADAM9	TRUE	FALSE
chr8	39071405	T	C	ENST00000487273	ENSG00000168615	ADAM9	TRUE	FALSE
chr8	39071405	T	G	ENST00000487273	ENSG00000168615	ADAM9	TRUE	FALSE
chr8	39077226	A	C	ENST00000487273	ENSG00000168615	ADAM9	TRUE	FALSE
chr8	39077226	A	G	ENST00000487273	ENSG00000168615	ADAM9	TRUE	FALSE
chr8	39077226	A	T	ENST00000487273	ENSG00000168615	ADAM9	TRUE	FALSE
chr8	39077227	G	A	ENST00000487273	ENSG00000168615	ADAM9	TRUE	FALSE
chr8	39077227	G	C	ENST00000487273	ENSG00000168615	ADAM9	TRUE	FALSE
chr8	39077227	G	T	ENST00000487273	ENSG00000168615	ADAM9	TRUE	FALSE
chr8	39077236	T	A	ENST00000487273	ENSG00000168615	ADAM9	TRUE	TRUE
chr8	39077240	T	A	ENST00000487273	ENSG00000168615	ADAM9	TRUE	TRUE
chr8	39077241	G	T	ENST00000487273	ENSG00000168615	ADAM9	TRUE	TRUE
chr8	39077244	A	T	ENST00000487273	ENSG00000168615	ADAM9	TRUE	TRUE
chr8	39077250	C	T	ENST00000487273	ENSG00000168615	ADAM9	TRUE	TRUE
chr8	39077255	T	A	ENST00000487273	ENSG00000168615	ADAM9	TRUE	TRUE
chr8	39077256	G	T	ENST00000487273	ENSG00000168615	ADAM9	TRUE	TRUE
chr8	39077265	C	T	ENST00000487273	ENSG00000168615	ADAM9	TRUE	TRUE
chr8	39077268	G	T	ENST00000487273	ENSG00000168615	ADAM9	TRUE	TRUE
chr8	39077283	G	T	ENST00000487273	ENSG00000168615	ADAM9	TRUE	TRUE
chr8	39077304	C	T	ENST00000487273	ENSG00000168615	ADAM9	TRUE	TRUE
chr8	39077316	C	T	ENST00000487273	ENSG00000168615	ADAM9	TRUE	TRUE
chr8	39077325	A	T	ENST00000487273	ENSG00000168615	ADAM9	TRUE	TRUE
chr8	39077330	T	A	ENST00000487273	ENSG00000168615	ADAM9	TRUE	TRUE
chr8	39077332	G	A	ENST00000487273	ENSG00000168615	ADAM9	TRUE	TRUE
chr8	39077333	G	A	ENST00000487273	ENSG00000168615	ADAM9	TRUE	TRUE
chr8	39077346	C	T	ENST00000487273	ENSG00000168615	ADAM9	TRUE	TRUE
chr8	39077352	G	T	ENST00000487273	ENSG00000168615	ADAM9	TRUE	TRUE
chr8	39077356	C	A	ENST00000487273	ENSG00000168615	ADAM9	TRUE	TRUE
chr8	39077356	C	G	ENST00000487273	ENSG00000168615	ADAM9	TRUE	TRUE
chr8	39077385	G	T	ENST00000487273	ENSG00000168615	ADAM9	TRUE	TRUE
chr8	39077394	A	T	ENST00000487273	ENSG00000168615	ADAM9	TRUE	TRUE
chr8	39077399	T	A	ENST00000487273	ENSG00000168615	ADAM9	TRUE	TRUE
chr8	39077406	G	T	ENST00000487273	ENSG00000168615	ADAM9	TRUE	TRUE
chr8	39077409	A	T	ENST00000487273	ENSG00000168615	ADAM9	TRUE	TRUE
chr8	39077412	G	A	ENST00000487273	ENSG00000168615	ADAM9	TRUE	FALSE
chr8	39077412	G	C	ENST00000487273	ENSG00000168615	ADAM9	TRUE	FALSE
chr8	39077412	G	T	ENST00000487273	ENSG00000168615	ADAM9	TRUE	FALSE
chr8	39077413	T	A	ENST00000487273	ENSG00000168615	ADAM9	TRUE	FALSE
chr8	39077413	T	C	ENST00000487273	ENSG00000168615	ADAM9	TRUE	FALSE
chr8	39077413	T	G	ENST00000487273	ENSG00000168615	ADAM9	TRUE	FALSE
chr8	39082639	A	C	ENST00000487273	ENSG00000168615	ADAM9	TRUE	FALSE
chr8	39082639	A	G	ENST00000487273	ENSG00000168615	ADAM9	TRUE	FALSE
chr8	39082639	A	T	ENST00000487273	ENSG00000168615	ADAM9	TRUE	FALSE
chr8	39082640	G	A	ENST00000487273	ENSG00000168615	ADAM9	TRUE	FALSE
chr8	39082640	G	C	ENST00000487273	ENSG00000168615	ADAM9	TRUE	FALSE
chr8	39082640	G	T	ENST00000487273	ENSG00000168615	ADAM9	TRUE	FALSE
chr8	39082646	T	A	ENST00000487273	ENSG00000168615	ADAM9
chr8	39082647	A	T	ENST00000487273	ENSG00000168615	ADAM9
chr8	39082656	C	T	ENST00000487273	ENSG00000168615	ADAM9
chr8	39082661	T	A	ENST00000487273	ENSG00000168615	ADAM9
chr8	39082685	T	A	ENST00000487273	ENSG00000168615	ADAM9
chr8	39082685	T	G	ENST00000487273	ENSG00000168615	ADAM9
chr8	39082691	T	A	ENST00000487273	ENSG00000168615	ADAM9
chr8	39082698	C	T	ENST00000487273	ENSG00000168615	ADAM9
chr8	39082701	A	T	ENST00000487273	ENSG00000168615	ADAM9	TRUE	TRUE
chr8	39082704	A	T	ENST00000487273	ENSG00000168615	ADAM9	TRUE	TRUE
chr8	39082709	T	A	ENST00000487273	ENSG00000168615	ADAM9	TRUE	TRUE
chr8	39082713	G	T	ENST00000487273	ENSG00000168615	ADAM9	TRUE	TRUE
chr8	39082722	G	A	ENST00000487273	ENSG00000168615	ADAM9	TRUE	TRUE
chr8	39082722	G	C	ENST00000487273	ENSG00000168615	ADAM9	TRUE	TRUE
chr8	39082722	G	T	ENST00000487273	ENSG00000168615	ADAM9	TRUE	TRUE
chr8	39082723	T	A	ENST00000487273	ENSG00000168615	ADAM9	TRUE	TRUE
chr8	39082723	T	C	ENST00000487273	ENSG00000168615	ADAM9	TRUE	TRUE
chr8	39082723	T	G	ENST00000487273	ENSG00000168615	ADAM9	TRUE	TRUE
chr8	39082966	A	C	ENST00000487273	ENSG00000168615	ADAM9	TRUE	FALSE
chr8	39082966	A	G	ENST00000487273	ENSG00000168615	ADAM9	TRUE	FALSE
chr8	39082966	A	T	ENST00000487273	ENSG00000168615	ADAM9	TRUE	FALSE
chr8	39082967	G	A	ENST00000487273	ENSG00000168615	ADAM9	TRUE	FALSE
chr8	39082967	G	C	ENST00000487273	ENSG00000168615	ADAM9	TRUE	FALSE
chr8	39082967	G	T	ENST00000487273	ENSG00000168615	ADAM9	TRUE	FALSE
chr8	39082973	T	A	ENST00000487273	ENSG00000168615	ADAM9	TRUE	TRUE
chr8	39082983	A	T	ENST00000487273	ENSG00000168615	ADAM9	TRUE	TRUE
chr8	39082991	T	A	ENST00000487273	ENSG00000168615	ADAM9	TRUE	TRUE
chr8	39082997	T	A	ENST00000487273	ENSG00000168615	ADAM9	TRUE	TRUE
chr8	39082998	G	T	ENST00000487273	ENSG00000168615	ADAM9	TRUE	TRUE
chr8	39083008	G	A	ENST00000487273	ENSG00000168615	ADAM9	TRUE	TRUE
chr8	39083009	G	A	ENST00000487273	ENSG00000168615	ADAM9	TRUE	TRUE
chr8	39083024	T	A	ENST00000487273	ENSG00000168615	ADAM9	TRUE	TRUE
chr8	39083025	G	T	ENST00000487273	ENSG00000168615	ADAM9	TRUE	TRUE
chr8	39083031	A	T	ENST00000487273	ENSG00000168615	ADAM9	TRUE	TRUE
chr8	39083034	G	T	ENST00000487273	ENSG00000168615	ADAM9	TRUE	TRUE
chr8	39083039	C	A	ENST00000487273	ENSG00000168615	ADAM9	TRUE	TRUE
chr8	39083039	C	G	ENST00000487273	ENSG00000168615	ADAM9	TRUE	TRUE
chr8	39083040	G	T	ENST00000487273	ENSG00000168615	ADAM9	TRUE	TRUE
chr8	39083043	G	T	ENST00000487273	ENSG00000168615	ADAM9	TRUE	TRUE
chr8	39083058	G	T	ENST00000487273	ENSG00000168615	ADAM9	TRUE	TRUE
chr8	39083069	C	A	ENST00000487273	ENSG00000168615	ADAM9	TRUE	TRUE
chr8	39083069	C	G	ENST00000487273	ENSG00000168615	ADAM9	TRUE	TRUE
chr8	39083073	G	T	ENST00000487273	ENSG00000168615	ADAM9	TRUE	TRUE
chr8	39083074	G	A	ENST00000487273	ENSG00000168615	ADAM9	FALSE	FALSE
chr8	39083074	G	C	ENST00000487273	ENSG00000168615	ADAM9	FALSE	FALSE
chr8	39083074	G	T	ENST00000487273	ENSG00000168615	ADAM9	FALSE	FALSE
chr8	39083075	C	A	ENST00000487273	ENSG00000168615	ADAM9	FALSE	FALSE
chr8	39083075	C	G	ENST00000487273	ENSG00000168615	ADAM9	FALSE	FALSE
chr8	39083075	C	T	ENST00000487273	ENSG00000168615	ADAM9	FALSE	FALSE
chr8	39090045	A	C	ENST00000487273	ENSG00000168615	ADAM9	TRUE	FALSE
chr8	39090045	A	G	ENST00000487273	ENSG00000168615	ADAM9	TRUE	FALSE
chr8	39090045	A	T	ENST00000487273	ENSG00000168615	ADAM9	TRUE	FALSE
chr8	39090046	G	A	ENST00000487273	ENSG00000168615	ADAM9	TRUE	FALSE
chr8	39090046	G	C	ENST00000487273	ENSG00000168615	ADAM9	TRUE	FALSE
chr8	39090046	G	T	ENST00000487273	ENSG00000168615	ADAM9	TRUE	FALSE
chr8	39090062	T	A	ENST00000487273	ENSG00000168615	ADAM9	TRUE	TRUE
chr8	39090070	G	T	ENST00000487273	ENSG00000168615	ADAM9	TRUE	TRUE
chr8	39090114	T	A	ENST00000487273	ENSG00000168615	ADAM9	TRUE	TRUE
chr8	39090133	A	T	ENST00000487273	ENSG00000168615	ADAM9	TRUE	TRUE
chr8	39090142	C	T	ENST00000487273	ENSG00000168615	ADAM9	TRUE	TRUE
chr8	39090149	G	A	ENST00000487273	ENSG00000168615	ADAM9	TRUE	TRUE
chr8	39090150	G	A	ENST00000487273	ENSG00000168615	ADAM9	TRUE	TRUE
chr8	39090151	A	T	ENST00000487273	ENSG00000168615	ADAM9	TRUE	TRUE
chr8	39090159	C	A	ENST00000487273	ENSG00000168615	ADAM9	TRUE	TRUE
chr8	39090159	C	G	ENST00000487273	ENSG00000168615	ADAM9	TRUE	TRUE
chr8	39090163	A	T	ENST00000487273	ENSG00000168615	ADAM9	TRUE	TRUE
chr8	39090166	A	T	ENST00000487273	ENSG00000168615	ADAM9	TRUE	TRUE
chr8	39090169	A	T	ENST00000487273	ENSG00000168615	ADAM9	TRUE	TRUE
chr8	39090172	A	T	ENST00000487273	ENSG00000168615	ADAM9	TRUE	TRUE
chr8	39090176	C	A	ENST00000487273	ENSG00000168615	ADAM9	TRUE	TRUE
chr8	39090176	C	G	ENST00000487273	ENSG00000168615	ADAM9	TRUE	TRUE
chr8	39090178	C	T	ENST00000487273	ENSG00000168615	ADAM9	TRUE	TRUE
chr8	39090186	T	A	ENST00000487273	ENSG00000168615	ADAM9	TRUE	TRUE
chr8	39090186	T	G	ENST00000487273	ENSG00000168615	ADAM9	TRUE	TRUE
chr8	39090187	G	T	ENST00000487273	ENSG00000168615	ADAM9	TRUE	TRUE
chr8	39090189	G	A	ENST00000487273	ENSG00000168615	ADAM9	FALSE	FALSE
chr8	39090189	G	C	ENST00000487273	ENSG00000168615	ADAM9	FALSE	FALSE
chr8	39090189	G	T	ENST00000487273	ENSG00000168615	ADAM9	FALSE	FALSE
chr8	39090190	T	A	ENST00000487273	ENSG00000168615	ADAM9	FALSE	FALSE
chr8	39090190	T	C	ENST00000487273	ENSG00000168615	ADAM9	FALSE	FALSE
chr8	39090190	T	G	ENST00000487273	ENSG00000168615	ADAM9	FALSE	FALSE
chr8	39091257	A	C	ENST00000487273	ENSG00000168615	ADAM9	TRUE	FALSE
chr8	39091257	A	G	ENST00000487273	ENSG00000168615	ADAM9	TRUE	FALSE
chr8	39091257	A	T	ENST00000487273	ENSG00000168615	ADAM9	TRUE	FALSE
chr8	39091258	G	A	ENST00000487273	ENSG00000168615	ADAM9	TRUE	FALSE
chr8	39091258	G	C	ENST00000487273	ENSG00000168615	ADAM9	TRUE	FALSE
chr8	39091258	G	T	ENST00000487273	ENSG00000168615	ADAM9	TRUE	FALSE
chr8	39091261	C	A	ENST00000487273	ENSG00000168615	ADAM9	TRUE	TRUE
chr8	39091261	C	G	ENST00000487273	ENSG00000168615	ADAM9	TRUE	TRUE
chr8	39091269	A	T	ENST00000487273	ENSG00000168615	ADAM9	TRUE	TRUE
chr8	39091275	C	T	ENST00000487273	ENSG00000168615	ADAM9	TRUE	TRUE
chr8	39091290	A	T	ENST00000487273	ENSG00000168615	ADAM9	TRUE	TRUE
chr8	39091293	C	T	ENST00000487273	ENSG00000168615	ADAM9	TRUE	TRUE
chr8	39091311	C	T	ENST00000487273	ENSG00000168615	ADAM9	TRUE	TRUE
chr8	39091338	A	T	ENST00000487273	ENSG00000168615	ADAM9	TRUE	TRUE
chr8	39091341	G	T	ENST00000487273	ENSG00000168615	ADAM9	TRUE	TRUE
chr8	39091347	G	A	ENST00000487273	ENSG00000168615	ADAM9	TRUE	FALSE
chr8	39091347	G	C	ENST00000487273	ENSG00000168615	ADAM9	TRUE	FALSE
chr8	39091347	G	T	ENST00000487273	ENSG00000168615	ADAM9	TRUE	FALSE
chr8	39091348	T	A	ENST00000487273	ENSG00000168615	ADAM9	TRUE	FALSE
chr8	39091348	T	C	ENST00000487273	ENSG00000168615	ADAM9	TRUE	FALSE
chr8	39091348	T	G	ENST00000487273	ENSG00000168615	ADAM9	TRUE	FALSE
chr8	39101861	A	C	ENST00000487273	ENSG00000168615	ADAM9	TRUE	FALSE
chr8	39101861	A	G	ENST00000487273	ENSG00000168615	ADAM9	TRUE	FALSE
chr8	39101861	A	T	ENST00000487273	ENSG00000168615	ADAM9	TRUE	FALSE
chr8	39101862	G	A	ENST00000487273	ENSG00000168615	ADAM9	TRUE	FALSE
chr8	39101862	G	C	ENST00000487273	ENSG00000168615	ADAM9	TRUE	FALSE
chr8	39101862	G	T	ENST00000487273	ENSG00000168615	ADAM9	TRUE	FALSE
chr8	39101871	T	A	ENST00000487273	ENSG00000168615	ADAM9
chr8	39101871	T	G	ENST00000487273	ENSG00000168615	ADAM9
chr8	39101878	A	T	ENST00000487273	ENSG00000168615	ADAM9
chr8	39101898	T	A	ENST00000487273	ENSG00000168615	ADAM9
chr8	39101898	T	G	ENST00000487273	ENSG00000168615	ADAM9
chr8	39101905	A	T	ENST00000487273	ENSG00000168615	ADAM9	FALSE	FALSE
chr8	39101908	C	T	ENST00000487273	ENSG00000168615	ADAM9	FALSE	FALSE
chr8	39101914	C	T	ENST00000487273	ENSG00000168615	ADAM9	FALSE	FALSE
chr8	39101917	C	T	ENST00000487273	ENSG00000168615	ADAM9	FALSE	FALSE
chr8	39101927	C	A	ENST00000487273	ENSG00000168615	ADAM9	FALSE	FALSE
chr8	39101927	C	G	ENST00000487273	ENSG00000168615	ADAM9	FALSE	FALSE
chr8	39101931	G	A	ENST00000487273	ENSG00000168615	ADAM9	TRUE	FALSE
chr8	39101931	G	C	ENST00000487273	ENSG00000168615	ADAM9	TRUE	FALSE
chr8	39101931	G	T	ENST00000487273	ENSG00000168615	ADAM9	TRUE	FALSE
chr8	39101932	T	A	ENST00000487273	ENSG00000168615	ADAM9	TRUE	FALSE
chr8	39101932	T	C	ENST00000487273	ENSG00000168615	ADAM9	TRUE	FALSE
chr8	39101932	T	G	ENST00000487273	ENSG00000168615	ADAM9	TRUE	FALSE
chr8	39103605	A	C	ENST00000487273	ENSG00000168615	ADAM9	FALSE	FALSE
chr8	39103605	A	G	ENST00000487273	ENSG00000168615	ADAM9	FALSE	FALSE
chr8	39103605	A	T	ENST00000487273	ENSG00000168615	ADAM9	FALSE	FALSE
chr8	39103606	G	A	ENST00000487273	ENSG00000168615	ADAM9	FALSE	FALSE
chr8	39103606	G	C	ENST00000487273	ENSG00000168615	ADAM9	FALSE	FALSE
chr8	39103606	G	T	ENST00000487273	ENSG00000168615	ADAM9	FALSE	FALSE
chr8	39103620	C	T	ENST00000487273	ENSG00000168615	ADAM9	FALSE	FALSE
chr8	39103626	A	T	ENST00000487273	ENSG00000168615	ADAM9	FALSE	FALSE
chr8	39103633	C	A	ENST00000487273	ENSG00000168615	ADAM9	FALSE	FALSE
chr8	39103633	C	G	ENST00000487273	ENSG00000168615	ADAM9	FALSE	FALSE
chr8	39103638	C	T	ENST00000487273	ENSG00000168615	ADAM9	FALSE	FALSE
chr8	39103641	G	T	ENST00000487273	ENSG00000168615	ADAM9	FALSE	FALSE
chr8	39103648	T	A	ENST00000487273	ENSG00000168615	ADAM9	FALSE	FALSE
chr8	39103648	T	G	ENST00000487273	ENSG00000168615	ADAM9	FALSE	FALSE
chr8	39103681	T	A	ENST00000487273	ENSG00000168615	ADAM9	FALSE	FALSE
chr8	39103681	T	G	ENST00000487273	ENSG00000168615	ADAM9	FALSE	FALSE
chr8	39103685	T	A	ENST00000487273	ENSG00000168615	ADAM9	FALSE	FALSE
chr8	39103685	T	G	ENST00000487273	ENSG00000168615	ADAM9	FALSE	FALSE
chr8	39107789	G	A	ENST00000379907	ENSG00000197140	ADAM32	FALSE	FALSE
chr8	39107790	G	A	ENST00000379907	ENSG00000197140	ADAM32	FALSE	FALSE
chr8	39107792	T	A	ENST00000379907	ENSG00000197140	ADAM32	FALSE	FALSE
chr8	39107811	C	A	ENST00000379907	ENSG00000197140	ADAM32	FALSE	FALSE
chr8	39107825	C	A	ENST00000379907	ENSG00000197140	ADAM32	FALSE	FALSE
chr8	39107825	C	G	ENST00000379907	ENSG00000197140	ADAM32	FALSE	FALSE
chr8	39107827	A	T	ENST00000379907	ENSG00000197140	ADAM32	TRUE	FALSE
chr8	39107834	G	A	ENST00000379907	ENSG00000197140	ADAM32	FALSE	FALSE
chr8	39107834	G	C	ENST00000379907	ENSG00000197140	ADAM32	FALSE	FALSE
chr8	39107834	G	T	ENST00000379907	ENSG00000197140	ADAM32	FALSE	FALSE
chr8	39107835	T	A	ENST00000379907	ENSG00000197140	ADAM32	FALSE	FALSE
chr8	39107835	T	C	ENST00000379907	ENSG00000197140	ADAM32	FALSE	FALSE
chr8	39107835	T	G	ENST00000379907	ENSG00000197140	ADAM32	FALSE	FALSE
chr8	39118084	A	C	ENST00000379907	ENSG00000197140	ADAM32	TRUE	FALSE
chr8	39118084	A	G	ENST00000379907	ENSG00000197140	ADAM32	TRUE	FALSE
chr8	39118084	A	T	ENST00000379907	ENSG00000197140	ADAM32	TRUE	FALSE
chr8	39118085	G	A	ENST00000379907	ENSG00000197140	ADAM32	TRUE	FALSE
chr8	39118085	G	C	ENST00000379907	ENSG00000197140	ADAM32	TRUE	FALSE
chr8	39118085	G	T	ENST00000379907	ENSG00000197140	ADAM32	TRUE	FALSE
chr8	39118091	C	T	ENST00000379907	ENSG00000197140	ADAM32		FALSE
chr8	39118098	C	A	ENST00000379907	ENSG00000197140	ADAM32		FALSE
chr8	39118098	C	G	ENST00000379907	ENSG00000197140	ADAM32		FALSE
chr8	39118106	C	T	ENST00000379907	ENSG00000197140	ADAM32	TRUE	TRUE
chr8	39118121	G	T	ENST00000379907	ENSG00000197140	ADAM32	TRUE	TRUE
chr8	39118124	A	T	ENST00000379907	ENSG00000197140	ADAM32	TRUE	TRUE
chr8	39118130	C	T	ENST00000379907	ENSG00000197140	ADAM32	TRUE	TRUE
chr8	39118152	C	A	ENST00000379907	ENSG00000197140	ADAM32
chr8	39118152	C	G	ENST00000379907	ENSG00000197140	ADAM32
chr8	39118154	G	T	ENST00000379907	ENSG00000197140	ADAM32
chr8	39118160	G	T	ENST00000379907	ENSG00000197140	ADAM32
chr8	39118165	T	A	ENST00000379907	ENSG00000197140	ADAM32
chr8	39118165	T	G	ENST00000379907	ENSG00000197140	ADAM32
chr8	39118166	G	A	ENST00000379907	ENSG00000197140	ADAM32	TRUE	FALSE
chr8	39118166	G	C	ENST00000379907	ENSG00000197140	ADAM32	TRUE	FALSE
chr8	39118166	G	T	ENST00000379907	ENSG00000197140	ADAM32	TRUE	FALSE
chr8	39118167	T	A	ENST00000379907	ENSG00000197140	ADAM32	TRUE	FALSE
chr8	39118167	T	C	ENST00000379907	ENSG00000197140	ADAM32	TRUE	FALSE
chr8	39118167	T	G	ENST00000379907	ENSG00000197140	ADAM32	TRUE	FALSE
chr8	39136655	A	C	ENST00000379907	ENSG00000197140	ADAM32	TRUE	FALSE
chr8	39136655	A	G	ENST00000379907	ENSG00000197140	ADAM32	TRUE	FALSE
chr8	39136655	A	T	ENST00000379907	ENSG00000197140	ADAM32	TRUE	FALSE
chr8	39136656	G	A	ENST00000379907	ENSG00000197140	ADAM32	TRUE	FALSE
chr8	39136656	G	C	ENST00000379907	ENSG00000197140	ADAM32	TRUE	FALSE
chr8	39136656	G	T	ENST00000379907	ENSG00000197140	ADAM32	TRUE	FALSE
chr8	39136657	G	T	ENST00000379907	ENSG00000197140	ADAM32	TRUE	TRUE
chr8	39136660	C	T	ENST00000379907	ENSG00000197140	ADAM32	TRUE	TRUE
chr8	39136671	T	A	ENST00000379907	ENSG00000197140	ADAM32	TRUE	TRUE
chr8	39136671	T	G	ENST00000379907	ENSG00000197140	ADAM32	TRUE	TRUE
chr8	39136687	G	T	ENST00000379907	ENSG00000197140	ADAM32	TRUE	TRUE
chr8	39136690	A	T	ENST00000379907	ENSG00000197140	ADAM32	TRUE	TRUE
chr8	39136698	C	A	ENST00000379907	ENSG00000197140	ADAM32	TRUE	TRUE
chr8	39136698	C	G	ENST00000379907	ENSG00000197140	ADAM32	TRUE	TRUE
chr8	39136711	A	T	ENST00000379907	ENSG00000197140	ADAM32	TRUE	TRUE
chr8	39136714	C	T	ENST00000379907	ENSG00000197140	ADAM32	TRUE	TRUE
chr8	39136717	A	T	ENST00000379907	ENSG00000197140	ADAM32	TRUE	TRUE
chr8	39136719	G	A	ENST00000379907	ENSG00000197140	ADAM32	TRUE	FALSE
chr8	39136719	G	C	ENST00000379907	ENSG00000197140	ADAM32	TRUE	FALSE
chr8	39136719	G	T	ENST00000379907	ENSG00000197140	ADAM32	TRUE	FALSE
chr8	39136720	T	A	ENST00000379907	ENSG00000197140	ADAM32	TRUE	FALSE
chr8	39136720	T	C	ENST00000379907	ENSG00000197140	ADAM32	TRUE	FALSE
chr8	39136720	T	G	ENST00000379907	ENSG00000197140	ADAM32	TRUE	FALSE
chr8	39147128	A	C	ENST00000379907	ENSG00000197140	ADAM32	TRUE	FALSE
chr8	39147128	A	G	ENST00000379907	ENSG00000197140	ADAM32	TRUE	FALSE
chr8	39147128	A	T	ENST00000379907	ENSG00000197140	ADAM32	TRUE	FALSE
chr8	39147129	G	A	ENST00000379907	ENSG00000197140	ADAM32	TRUE	FALSE
chr8	39147129	G	C	ENST00000379907	ENSG00000197140	ADAM32	TRUE	FALSE
chr8	39147129	G	T	ENST00000379907	ENSG00000197140	ADAM32	TRUE	FALSE
chr8	39147133	T	A	ENST00000379907	ENSG00000197140	ADAM32
chr8	39147133	T	G	ENST00000379907	ENSG00000197140	ADAM32
chr8	39147138	T	A	ENST00000379907	ENSG00000197140	ADAM32
chr8	39147138	T	G	ENST00000379907	ENSG00000197140	ADAM32
chr8	39147160	T	A	ENST00000379907	ENSG00000197140	ADAM32
chr8	39147160	T	G	ENST00000379907	ENSG00000197140	ADAM32
chr8	39147162	T	A	ENST00000379907	ENSG00000197140	ADAM32
chr8	39147166	C	A	ENST00000379907	ENSG00000197140	ADAM32
chr8	39147166	C	G	ENST00000379907	ENSG00000197140	ADAM32
chr8	39147170	C	T	ENST00000379907	ENSG00000197140	ADAM32
chr8	39147173	G	T	ENST00000379907	ENSG00000197140	ADAM32
chr8	39147190	T	A	ENST00000379907	ENSG00000197140	ADAM32
chr8	39147190	T	G	ENST00000379907	ENSG00000197140	ADAM32
chr8	39147195	C	A	ENST00000379907	ENSG00000197140	ADAM32
chr8	39147195	C	G	ENST00000379907	ENSG00000197140	ADAM32
chr8	39147203	C	T	ENST00000379907	ENSG00000197140	ADAM32
chr8	39147206	G	A	ENST00000379907	ENSG00000197140	ADAM32	TRUE	FALSE
chr8	39147206	G	C	ENST00000379907	ENSG00000197140	ADAM32	TRUE	FALSE
chr8	39147206	G	T	ENST00000379907	ENSG00000197140	ADAM32	TRUE	FALSE
chr8	39147207	T	A	ENST00000379907	ENSG00000197140	ADAM32	TRUE	FALSE
chr8	39147207	T	C	ENST00000379907	ENSG00000197140	ADAM32	FALSE	FALSE
chr8	39147207	T	G	ENST00000379907	ENSG00000197140	ADAM32	TRUE	FALSE
chr8	39149789	A	C	ENST00000379907	ENSG00000197140	ADAM32	TRUE	FALSE
chr8	39149789	A	G	ENST00000379907	ENSG00000197140	ADAM32	TRUE	FALSE
chr8	39149789	A	T	ENST00000379907	ENSG00000197140	ADAM32	TRUE	FALSE
chr8	39149790	G	A	ENST00000379907	ENSG00000197140	ADAM32	TRUE	FALSE
chr8	39149790	G	C	ENST00000379907	ENSG00000197140	ADAM32	TRUE	FALSE
chr8	39149790	G	T	ENST00000379907	ENSG00000197140	ADAM32	TRUE	FALSE
chr8	39149794	C	T	ENST00000379907	ENSG00000197140	ADAM32	TRUE	TRUE
chr8	39149799	C	A	ENST00000379907	ENSG00000197140	ADAM32	TRUE	TRUE
chr8	39149802	C	A	ENST00000379907	ENSG00000197140	ADAM32	TRUE	TRUE
chr8	39149802	C	G	ENST00000379907	ENSG00000197140	ADAM32	TRUE	TRUE
chr8	39149805	T	A	ENST00000379907	ENSG00000197140	ADAM32	TRUE	TRUE
chr8	39149805	T	G	ENST00000379907	ENSG00000197140	ADAM32	TRUE	TRUE
chr8	39149806	C	T	ENST00000379907	ENSG00000197140	ADAM32	TRUE	TRUE
chr8	39149809	G	T	ENST00000379907	ENSG00000197140	ADAM32	TRUE	TRUE
chr8	39149818	G	T	ENST00000379907	ENSG00000197140	ADAM32	TRUE	TRUE
chr8	39149821	G	T	ENST00000379907	ENSG00000197140	ADAM32	TRUE	TRUE
chr8	39149826	T	A	ENST00000379907	ENSG00000197140	ADAM32	TRUE	TRUE
chr8	39149826	T	G	ENST00000379907	ENSG00000197140	ADAM32	TRUE	TRUE
chr8	39149856	C	A	ENST00000379907	ENSG00000197140	ADAM32	TRUE	TRUE
chr8	39149860	G	T	ENST00000379907	ENSG00000197140	ADAM32	TRUE	TRUE
chr8	39149866	A	T	ENST00000379907	ENSG00000197140	ADAM32	TRUE	TRUE
chr8	39149868	G	A	ENST00000379907	ENSG00000197140	ADAM32	TRUE	FALSE
chr8	39149868	G	C	ENST00000379907	ENSG00000197140	ADAM32	TRUE	FALSE
chr8	39149868	G	T	ENST00000379907	ENSG00000197140	ADAM32	TRUE	FALSE
chr8	39149869	T	A	ENST00000379907	ENSG00000197140	ADAM32	TRUE	FALSE
chr8	39149869	T	C	ENST00000379907	ENSG00000197140	ADAM32	TRUE	FALSE
chr8	39149869	T	G	ENST00000379907	ENSG00000197140	ADAM32	TRUE	FALSE
chr8	39151375	A	C	ENST00000379907	ENSG00000197140	ADAM32	TRUE	FALSE
chr8	39151375	A	G	ENST00000379907	ENSG00000197140	ADAM32	TRUE	FALSE
chr8	39151375	A	T	ENST00000379907	ENSG00000197140	ADAM32	TRUE	FALSE
chr8	39151376	G	A	ENST00000379907	ENSG00000197140	ADAM32	TRUE	FALSE
chr8	39151376	G	C	ENST00000379907	ENSG00000197140	ADAM32	TRUE	FALSE
chr8	39151376	G	T	ENST00000379907	ENSG00000197140	ADAM32	TRUE	FALSE
chr8	39151378	G	T	ENST00000379907	ENSG00000197140	ADAM32
chr8	39151387	C	T	ENST00000379907	ENSG00000197140	ADAM32
chr8	39151393	G	T	ENST00000379907	ENSG00000197140	ADAM32
chr8	39151407	T	A	ENST00000379907	ENSG00000197140	ADAM32	TRUE	TRUE
chr8	39151407	T	G	ENST00000379907	ENSG00000197140	ADAM32	TRUE	TRUE
chr8	39151408	G	T	ENST00000379907	ENSG00000197140	ADAM32	TRUE	TRUE
chr8	39151414	G	T	ENST00000379907	ENSG00000197140	ADAM32	TRUE	TRUE
chr8	39151423	G	T	ENST00000379907	ENSG00000197140	ADAM32	TRUE	TRUE
chr8	39151435	G	T	ENST00000379907	ENSG00000197140	ADAM32	TRUE	TRUE
chr8	39151441	C	T	ENST00000379907	ENSG00000197140	ADAM32	TRUE	TRUE
chr8	39151455	C	A	ENST00000379907	ENSG00000197140	ADAM32	TRUE	TRUE
chr8	39151455	C	G	ENST00000379907	ENSG00000197140	ADAM32	TRUE	TRUE
chr8	39151456	A	T	ENST00000379907	ENSG00000197140	ADAM32	TRUE	TRUE
chr8	39151460	T	A	ENST00000379907	ENSG00000197140	ADAM32	TRUE	TRUE
chr8	39151460	T	G	ENST00000379907	ENSG00000197140	ADAM32	TRUE	TRUE
chr8	39151462	A	T	ENST00000379907	ENSG00000197140	ADAM32	TRUE	TRUE
chr8	39151468	G	T	ENST00000379907	ENSG00000197140	ADAM32	TRUE	TRUE
chr8	39151498	A	T	ENST00000379907	ENSG00000197140	ADAM32	TRUE	TRUE
chr8	39151507	A	T	ENST00000379907	ENSG00000197140	ADAM32	TRUE	TRUE
chr8	39151510	G	T	ENST00000379907	ENSG00000197140	ADAM32	TRUE	TRUE
chr8	39151513	C	T	ENST00000379907	ENSG00000197140	ADAM32	TRUE	TRUE
chr8	39151543	G	T	ENST00000379907	ENSG00000197140	ADAM32	TRUE	TRUE
chr8	39151546	A	T	ENST00000379907	ENSG00000197140	ADAM32	TRUE	TRUE
chr8	39151549	G	A	ENST00000379907	ENSG00000197140	ADAM32	TRUE	FALSE
chr8	39151549	G	C	ENST00000379907	ENSG00000197140	ADAM32	TRUE	FALSE
chr8	39151549	G	T	ENST00000379907	ENSG00000197140	ADAM32	TRUE	FALSE
chr8	39151550	T	A	ENST00000379907	ENSG00000197140	ADAM32	TRUE	FALSE
chr8	39151550	T	C	ENST00000379907	ENSG00000197140	ADAM32	FALSE	FALSE
chr8	39151550	T	G	ENST00000379907	ENSG00000197140	ADAM32	TRUE	FALSE
chr8	39160895	A	C	ENST00000379907	ENSG00000197140	ADAM32	TRUE	FALSE
chr8	39160895	A	G	ENST00000379907	ENSG00000197140	ADAM32	TRUE	FALSE
chr8	39160895	A	T	ENST00000379907	ENSG00000197140	ADAM32	TRUE	FALSE
chr8	39160896	G	A	ENST00000379907	ENSG00000197140	ADAM32	TRUE	FALSE
chr8	39160896	G	C	ENST00000379907	ENSG00000197140	ADAM32	TRUE	FALSE
chr8	39160896	G	T	ENST00000379907	ENSG00000197140	ADAM32	TRUE	FALSE
chr8	39160898	C	A	ENST00000379907	ENSG00000197140	ADAM32	TRUE	TRUE
chr8	39160898	C	G	ENST00000379907	ENSG00000197140	ADAM32	TRUE	TRUE
chr8	39160900	G	T	ENST00000379907	ENSG00000197140	ADAM32	TRUE	TRUE
chr8	39160919	T	A	ENST00000379907	ENSG00000197140	ADAM32	TRUE	TRUE
chr8	39160919	T	G	ENST00000379907	ENSG00000197140	ADAM32	TRUE	TRUE
chr8	39160932	T	A	ENST00000379907	ENSG00000197140	ADAM32	TRUE	TRUE
chr8	39160932	T	G	ENST00000379907	ENSG00000197140	ADAM32	TRUE	TRUE
chr8	39160936	G	T	ENST00000379907	ENSG00000197140	ADAM32	TRUE	TRUE
chr8	39160957	A	T	ENST00000379907	ENSG00000197140	ADAM32	TRUE	TRUE
chr8	39160964	T	A	ENST00000379907	ENSG00000197140	ADAM32	TRUE	TRUE
chr8	39160966	G	A	ENST00000379907	ENSG00000197140	ADAM32	TRUE	FALSE
chr8	39160966	G	C	ENST00000379907	ENSG00000197140	ADAM32	TRUE	FALSE
chr8	39160966	G	T	ENST00000379907	ENSG00000197140	ADAM32	TRUE	FALSE
chr8	39160967	T	A	ENST00000379907	ENSG00000197140	ADAM32	TRUE	FALSE
chr8	39160967	T	C	ENST00000379907	ENSG00000197140	ADAM32	TRUE	FALSE
chr8	39160967	T	G	ENST00000379907	ENSG00000197140	ADAM32	TRUE	FALSE
chr8	39164762	A	C	ENST00000379907	ENSG00000197140	ADAM32	TRUE	FALSE
chr8	39164762	A	G	ENST00000379907	ENSG00000197140	ADAM32	TRUE	FALSE
chr8	39164762	A	T	ENST00000379907	ENSG00000197140	ADAM32	TRUE	FALSE
chr8	39164763	G	A	ENST00000379907	ENSG00000197140	ADAM32	TRUE	FALSE
chr8	39164763	G	C	ENST00000379907	ENSG00000197140	ADAM32	TRUE	FALSE
chr8	39164763	G	T	ENST00000379907	ENSG00000197140	ADAM32	TRUE	FALSE
chr8	39164766	T	A	ENST00000379907	ENSG00000197140	ADAM32	TRUE	TRUE
chr8	39164766	T	G	ENST00000379907	ENSG00000197140	ADAM32	TRUE	TRUE
chr8	39164772	C	A	ENST00000379907	ENSG00000197140	ADAM32	TRUE	TRUE
chr8	39164772	C	G	ENST00000379907	ENSG00000197140	ADAM32	TRUE	TRUE
chr8	39164774	G	A	ENST00000379907	ENSG00000197140	ADAM32	TRUE	TRUE
chr8	39164775	G	A	ENST00000379907	ENSG00000197140	ADAM32	TRUE	TRUE
chr8	39164803	A	T	ENST00000379907	ENSG00000197140	ADAM32	TRUE	TRUE
chr8	39164812	G	T	ENST00000379907	ENSG00000197140	ADAM32	TRUE	TRUE
chr8	39164834	C	A	ENST00000379907	ENSG00000197140	ADAM32	TRUE	TRUE
chr8	39164834	C	G	ENST00000379907	ENSG00000197140	ADAM32	TRUE	TRUE
chr8	39164836	G	A	ENST00000379907	ENSG00000197140	ADAM32	TRUE	FALSE
chr8	39164836	G	C	ENST00000379907	ENSG00000197140	ADAM32	TRUE	FALSE
chr8	39164836	G	T	ENST00000379907	ENSG00000197140	ADAM32	TRUE	FALSE
chr8	39164837	T	A	ENST00000379907	ENSG00000197140	ADAM32	TRUE	FALSE
chr8	39164837	T	C	ENST00000379907	ENSG00000197140	ADAM32	TRUE	FALSE
chr8	39164837	T	G	ENST00000379907	ENSG00000197140	ADAM32	TRUE	FALSE
chr8	39165028	A	C	ENST00000379907	ENSG00000197140	ADAM32	TRUE	FALSE
chr8	39165028	A	G	ENST00000379907	ENSG00000197140	ADAM32	TRUE	FALSE
chr8	39165028	A	T	ENST00000379907	ENSG00000197140	ADAM32	TRUE	FALSE
chr8	39165029	G	A	ENST00000379907	ENSG00000197140	ADAM32	TRUE	FALSE
chr8	39165029	G	C	ENST00000379907	ENSG00000197140	ADAM32	TRUE	FALSE
chr8	39165029	G	T	ENST00000379907	ENSG00000197140	ADAM32	TRUE	FALSE
chr8	39165039	C	T	ENST00000379907	ENSG00000197140	ADAM32	TRUE	TRUE
chr8	39165045	A	T	ENST00000379907	ENSG00000197140	ADAM32	TRUE	TRUE
chr8	39165064	C	A	ENST00000379907	ENSG00000197140	ADAM32	TRUE	TRUE
chr8	39165064	C	G	ENST00000379907	ENSG00000197140	ADAM32	TRUE	TRUE
chr8	39165067	C	A	ENST00000379907	ENSG00000197140	ADAM32	TRUE	TRUE
chr8	39165067	C	G	ENST00000379907	ENSG00000197140	ADAM32	TRUE	TRUE
chr8	39165070	T	A	ENST00000379907	ENSG00000197140	ADAM32	TRUE	TRUE
chr8	39165072	G	T	ENST00000379907	ENSG00000197140	ADAM32	TRUE	TRUE
chr8	39165076	T	A	ENST00000379907	ENSG00000197140	ADAM32	TRUE	TRUE
chr8	39165076	T	G	ENST00000379907	ENSG00000197140	ADAM32	TRUE	TRUE
chr8	39165079	G	A	ENST00000379907	ENSG00000197140	ADAM32	TRUE	TRUE
chr8	39165080	G	A	ENST00000379907	ENSG00000197140	ADAM32	TRUE	TRUE
chr8	39165082	C	A	ENST00000379907	ENSG00000197140	ADAM32	TRUE	TRUE
chr8	39165082	C	G	ENST00000379907	ENSG00000197140	ADAM32	TRUE	TRUE
chr8	39165087	G	T	ENST00000379907	ENSG00000197140	ADAM32	TRUE	TRUE
chr8	39165093	A	T	ENST00000379907	ENSG00000197140	ADAM32	TRUE	TRUE
chr8	39165111	G	T	ENST00000379907	ENSG00000197140	ADAM32	TRUE	TRUE
chr8	39165120	G	T	ENST00000379907	ENSG00000197140	ADAM32	TRUE	TRUE
chr8	39165124	T	A	ENST00000379907	ENSG00000197140	ADAM32	TRUE	TRUE
chr8	39165124	T	G	ENST00000379907	ENSG00000197140	ADAM32	TRUE	TRUE
chr8	39165127	T	A	ENST00000379907	ENSG00000197140	ADAM32	TRUE	TRUE
chr8	39165129	C	T	ENST00000379907	ENSG00000197140	ADAM32	TRUE	TRUE
chr8	39165132	A	T	ENST00000379907	ENSG00000197140	ADAM32	TRUE	TRUE
chr8	39165139	T	A	ENST00000379907	ENSG00000197140	ADAM32	TRUE	TRUE
chr8	39165139	T	G	ENST00000379907	ENSG00000197140	ADAM32	TRUE	TRUE
chr8	39165141	G	T	ENST00000379907	ENSG00000197140	ADAM32	TRUE	TRUE
chr8	39165145	G	A	ENST00000379907	ENSG00000197140	ADAM32	TRUE	TRUE
chr8	39165146	G	A	ENST00000379907	ENSG00000197140	ADAM32	TRUE	TRUE
chr8	39165147	A	T	ENST00000379907	ENSG00000197140	ADAM32	TRUE	TRUE
chr8	39165150	C	T	ENST00000379907	ENSG00000197140	ADAM32	TRUE	TRUE
chr8	39165158	T	A	ENST00000379907	ENSG00000197140	ADAM32	TRUE	TRUE
chr8	39165158	T	G	ENST00000379907	ENSG00000197140	ADAM32	TRUE	TRUE
chr8	39165188	T	A	ENST00000379907	ENSG00000197140	ADAM32	TRUE	TRUE
chr8	39165188	T	G	ENST00000379907	ENSG00000197140	ADAM32	TRUE	TRUE
chr8	39165197	G	A	ENST00000379907	ENSG00000197140	ADAM32	TRUE	FALSE
chr8	39165197	G	C	ENST00000379907	ENSG00000197140	ADAM32	TRUE	FALSE
chr8	39165197	G	T	ENST00000379907	ENSG00000197140	ADAM32	TRUE	FALSE
chr8	39165198	T	A	ENST00000379907	ENSG00000197140	ADAM32	TRUE	FALSE
chr8	39165198	T	C	ENST00000379907	ENSG00000197140	ADAM32	TRUE	FALSE
chr8	39165198	T	G	ENST00000379907	ENSG00000197140	ADAM32	TRUE	FALSE
chr8	39169914	A	C	ENST00000379907	ENSG00000197140	ADAM32	TRUE	FALSE
chr8	39169914	A	G	ENST00000379907	ENSG00000197140	ADAM32	TRUE	FALSE
chr8	39169914	A	T	ENST00000379907	ENSG00000197140	ADAM32	TRUE	FALSE
chr8	39169915	G	A	ENST00000379907	ENSG00000197140	ADAM32	TRUE	FALSE
chr8	39169915	G	C	ENST00000379907	ENSG00000197140	ADAM32	TRUE	FALSE
chr8	39169915	G	T	ENST00000379907	ENSG00000197140	ADAM32	TRUE	FALSE
chr8	39169919	T	A	ENST00000379907	ENSG00000197140	ADAM32	TRUE	TRUE
chr8	39169919	T	G	ENST00000379907	ENSG00000197140	ADAM32
chr8	39169928	T	A	ENST00000379907	ENSG00000197140	ADAM32	TRUE	TRUE
chr8	39169928	T	G	ENST00000379907	ENSG00000197140	ADAM32	TRUE	TRUE
chr8	39169937	T	A	ENST00000379907	ENSG00000197140	ADAM32	TRUE	TRUE
chr8	39169937	T	G	ENST00000379907	ENSG00000197140	ADAM32	TRUE	TRUE
chr8	39169939	T	A	ENST00000379907	ENSG00000197140	ADAM32	TRUE	TRUE
chr8	39169941	G	T	ENST00000379907	ENSG00000197140	ADAM32	TRUE	TRUE
chr8	39169956	G	T	ENST00000379907	ENSG00000197140	ADAM32	TRUE	TRUE
chr8	39169967	T	A	ENST00000379907	ENSG00000197140	ADAM32	TRUE	TRUE
chr8	39169979	T	A	ENST00000379907	ENSG00000197140	ADAM32	TRUE	TRUE
chr8	39169979	T	G	ENST00000379907	ENSG00000197140	ADAM32	TRUE	TRUE
chr8	39169986	G	T	ENST00000379907	ENSG00000197140	ADAM32	TRUE	TRUE
chr8	39169996	T	A	ENST00000379907	ENSG00000197140	ADAM32	TRUE	TRUE
chr8	39169998	G	A	ENST00000379907	ENSG00000197140	ADAM32	TRUE	FALSE
chr8	39169998	G	C	ENST00000379907	ENSG00000197140	ADAM32	TRUE	FALSE
chr8	39169998	G	T	ENST00000379907	ENSG00000197140	ADAM32	TRUE	FALSE
chr8	39169999	T	A	ENST00000379907	ENSG00000197140	ADAM32	TRUE	FALSE
chr8	39169999	T	C	ENST00000379907	ENSG00000197140	ADAM32	TRUE	FALSE
chr8	39169999	T	G	ENST00000379907	ENSG00000197140	ADAM32	TRUE	FALSE
chr8	39186907	A	C	ENST00000379907	ENSG00000197140	ADAM32	TRUE	FALSE
chr8	39186907	A	G	ENST00000379907	ENSG00000197140	ADAM32	TRUE	FALSE
chr8	39186907	A	T	ENST00000379907	ENSG00000197140	ADAM32	TRUE	FALSE
chr8	39186908	G	A	ENST00000379907	ENSG00000197140	ADAM32	TRUE	FALSE
chr8	39186908	G	C	ENST00000379907	ENSG00000197140	ADAM32	TRUE	FALSE
chr8	39186908	G	T	ENST00000379907	ENSG00000197140	ADAM32	TRUE	FALSE
chr8	39186911	C	A	ENST00000379907	ENSG00000197140	ADAM32	TRUE	TRUE
chr8	39186911	C	G	ENST00000379907	ENSG00000197140	ADAM32	TRUE	TRUE
chr8	39186915	A	T	ENST00000379907	ENSG00000197140	ADAM32	TRUE	TRUE
chr8	39186918	G	T	ENST00000379907	ENSG00000197140	ADAM32	TRUE	TRUE
chr8	39186930	G	T	ENST00000379907	ENSG00000197140	ADAM32	TRUE	TRUE
chr8	39186954	C	T	ENST00000379907	ENSG00000197140	ADAM32	TRUE	TRUE
chr8	39186975	G	T	ENST00000379907	ENSG00000197140	ADAM32	TRUE	TRUE
chr8	39186982	C	A	ENST00000379907	ENSG00000197140	ADAM32	TRUE	TRUE
chr8	39186982	C	G	ENST00000379907	ENSG00000197140	ADAM32	TRUE	TRUE
chr8	39186986	T	A	ENST00000379907	ENSG00000197140	ADAM32	TRUE	TRUE
chr8	39186986	T	G	ENST00000379907	ENSG00000197140	ADAM32	TRUE	TRUE
chr8	39186996	A	T	ENST00000379907	ENSG00000197140	ADAM32	TRUE	TRUE
chr8	39186999	A	T	ENST00000379907	ENSG00000197140	ADAM32	TRUE	TRUE
chr8	39187004	T	A	ENST00000379907	ENSG00000197140	ADAM32	TRUE	TRUE
chr8	39187005	C	T	ENST00000379907	ENSG00000197140	ADAM32	TRUE	TRUE
chr8	39187010	T	A	ENST00000379907	ENSG00000197140	ADAM32	TRUE	TRUE
chr8	39187012	C	A	ENST00000379907	ENSG00000197140	ADAM32	TRUE	TRUE
chr8	39187012	C	G	ENST00000379907	ENSG00000197140	ADAM32	TRUE	TRUE
chr8	39187014	G	T	ENST00000379907	ENSG00000197140	ADAM32	TRUE	TRUE
chr8	39187025	T	A	ENST00000379907	ENSG00000197140	ADAM32	TRUE	TRUE
chr8	39187038	G	T	ENST00000379907	ENSG00000197140	ADAM32	TRUE	TRUE
chr8	39187046	G	A	ENST00000379907	ENSG00000197140	ADAM32	TRUE	FALSE
chr8	39187046	G	C	ENST00000379907	ENSG00000197140	ADAM32	TRUE	FALSE
chr8	39187046	G	T	ENST00000379907	ENSG00000197140	ADAM32	TRUE	FALSE
chr8	39187047	T	A	ENST00000379907	ENSG00000197140	ADAM32	TRUE	FALSE
chr8	39187047	T	C	ENST00000379907	ENSG00000197140	ADAM32	TRUE	FALSE
chr8	39187047	T	G	ENST00000379907	ENSG00000197140	ADAM32	TRUE	FALSE
chr8	39211142	A	C	ENST00000379907	ENSG00000197140	ADAM32	FALSE	FALSE
chr8	39211142	A	G	ENST00000379907	ENSG00000197140	ADAM32	FALSE	FALSE
chr8	39211142	A	T	ENST00000379907	ENSG00000197140	ADAM32	FALSE	FALSE
chr8	39211143	G	A	ENST00000379907	ENSG00000197140	ADAM32	FALSE	FALSE
chr8	39211143	G	C	ENST00000379907	ENSG00000197140	ADAM32	FALSE	FALSE
chr8	39211143	G	T	ENST00000379907	ENSG00000197140	ADAM32	FALSE	FALSE
chr8	39211145	C	T	ENST00000379907	ENSG00000197140	ADAM32	TRUE	TRUE
chr8	39211160	A	T	ENST00000379907	ENSG00000197140	ADAM32	TRUE	TRUE
chr8	39211177	C	A	ENST00000379907	ENSG00000197140	ADAM32	TRUE	TRUE
chr8	39211182	T	A	ENST00000379907	ENSG00000197140	ADAM32	TRUE	TRUE
chr8	39211193	C	T	ENST00000379907	ENSG00000197140	ADAM32	TRUE	TRUE
chr8	39211206	C	A	ENST00000379907	ENSG00000197140	ADAM32	TRUE	TRUE
chr8	39211206	C	G	ENST00000379907	ENSG00000197140	ADAM32	TRUE	TRUE
chr8	39211220	A	T	ENST00000379907	ENSG00000197140	ADAM32	TRUE	TRUE
chr8	39211225	T	A	ENST00000379907	ENSG00000197140	ADAM32	TRUE	TRUE
chr8	39211229	C	T	ENST00000379907	ENSG00000197140	ADAM32	TRUE	TRUE
chr8	39211235	A	T	ENST00000379907	ENSG00000197140	ADAM32	TRUE	TRUE
chr8	39211241	C	T	ENST00000379907	ENSG00000197140	ADAM32	TRUE	TRUE
chr8	39211247	C	T	ENST00000379907	ENSG00000197140	ADAM32	TRUE	TRUE
chr8	39211250	A	T	ENST00000379907	ENSG00000197140	ADAM32	TRUE	TRUE
chr8	39211253	A	T	ENST00000379907	ENSG00000197140	ADAM32
chr8	39211262	A	T	ENST00000379907	ENSG00000197140	ADAM32	TRUE	TRUE
chr8	39211273	T	A	ENST00000379907	ENSG00000197140	ADAM32	TRUE	TRUE
chr8	39211283	A	T	ENST00000379907	ENSG00000197140	ADAM32	TRUE	TRUE
chr8	39211287	T	A	ENST00000379907	ENSG00000197140	ADAM32	TRUE	TRUE
chr8	39211289	G	T	ENST00000379907	ENSG00000197140	ADAM32	TRUE	TRUE
chr8	39211292	G	T	ENST00000379907	ENSG00000197140	ADAM32	TRUE	TRUE
chr8	39211298	G	T	ENST00000379907	ENSG00000197140	ADAM32	TRUE	TRUE
chr8	39211306	T	A	ENST00000379907	ENSG00000197140	ADAM32	TRUE	TRUE
chr8	39211312	T	A	ENST00000379907	ENSG00000197140	ADAM32	TRUE	TRUE
chr8	39211319	G	T	ENST00000379907	ENSG00000197140	ADAM32	TRUE	TRUE
chr8	39211325	G	A	ENST00000379907	ENSG00000197140	ADAM32	FALSE	FALSE
chr8	39211325	G	C	ENST00000379907	ENSG00000197140	ADAM32	FALSE	FALSE
chr8	39211325	G	T	ENST00000379907	ENSG00000197140	ADAM32	FALSE	FALSE
chr8	39211326	T	A	ENST00000379907	ENSG00000197140	ADAM32	FALSE	FALSE
chr8	39211326	T	C	ENST00000379907	ENSG00000197140	ADAM32	FALSE	FALSE
chr8	39211326	T	G	ENST00000379907	ENSG00000197140	ADAM32	FALSE	FALSE
chr8	39221608	A	C	ENST00000379907	ENSG00000197140	ADAM32	FALSE	FALSE
chr8	39221608	A	G	ENST00000379907	ENSG00000197140	ADAM32	FALSE	FALSE
chr8	39221608	A	T	ENST00000379907	ENSG00000197140	ADAM32	FALSE	FALSE
chr8	39221609	G	A	ENST00000379907	ENSG00000197140	ADAM32	FALSE	FALSE
chr8	39221609	G	C	ENST00000379907	ENSG00000197140	ADAM32	FALSE	FALSE
chr8	39221609	G	T	ENST00000379907	ENSG00000197140	ADAM32	FALSE	FALSE
chr8	39221610	C	T	ENST00000379907	ENSG00000197140	ADAM32	TRUE	TRUE
chr8	39221615	T	A	ENST00000379907	ENSG00000197140	ADAM32	TRUE	TRUE
chr8	39221616	G	T	ENST00000379907	ENSG00000197140	ADAM32	TRUE	TRUE
chr8	39221630	T	A	ENST00000379907	ENSG00000197140	ADAM32	TRUE	TRUE
chr8	39221633	T	A	ENST00000379907	ENSG00000197140	ADAM32	TRUE	TRUE
chr8	39221640	C	T	ENST00000379907	ENSG00000197140	ADAM32	TRUE	TRUE
chr8	39221648	T	A	ENST00000379907	ENSG00000197140	ADAM32	TRUE	TRUE
chr8	39221655	A	T	ENST00000379907	ENSG00000197140	ADAM32	TRUE	TRUE
chr8	39221661	G	T	ENST00000379907	ENSG00000197140	ADAM32	TRUE	TRUE
chr8	39221667	A	T	ENST00000379907	ENSG00000197140	ADAM32	TRUE	TRUE
chr8	39221672	T	A	ENST00000379907	ENSG00000197140	ADAM32	TRUE	TRUE
chr8	39221675	T	A	ENST00000379907	ENSG00000197140	ADAM32	TRUE	TRUE
chr8	39221675	T	G	ENST00000379907	ENSG00000197140	ADAM32	TRUE	TRUE
chr8	39221676	A	T	ENST00000379907	ENSG00000197140	ADAM32	TRUE	TRUE
chr8	39221679	G	T	ENST00000379907	ENSG00000197140	ADAM32	TRUE	TRUE
chr8	39221687	C	A	ENST00000379907	ENSG00000197140	ADAM32	TRUE	TRUE
chr8	39221690	C	A	ENST00000379907	ENSG00000197140	ADAM32	TRUE	TRUE
chr8	39221691	A	T	ENST00000379907	ENSG00000197140	ADAM32	TRUE	TRUE
chr8	39221699	T	A	ENST00000379907	ENSG00000197140	ADAM32	TRUE	TRUE
chr8	39221700	C	T	ENST00000379907	ENSG00000197140	ADAM32	TRUE	TRUE
chr8	39221703	G	A	ENST00000379907	ENSG00000197140	ADAM32	TRUE	FALSE
chr8	39221703	G	C	ENST00000379907	ENSG00000197140	ADAM32	TRUE	FALSE
chr8	39221703	G	T	ENST00000379907	ENSG00000197140	ADAM32	TRUE	FALSE
chr8	39221704	T	A	ENST00000379907	ENSG00000197140	ADAM32	TRUE	FALSE
chr8	39221704	T	C	ENST00000379907	ENSG00000197140	ADAM32	TRUE	FALSE
chr8	39221704	T	G	ENST00000379907	ENSG00000197140	ADAM32	TRUE	FALSE
chr8	39223038	A	C	ENST00000379907	ENSG00000197140	ADAM32	TRUE	FALSE
chr8	39223038	A	G	ENST00000379907	ENSG00000197140	ADAM32	TRUE	FALSE
chr8	39223038	A	T	ENST00000379907	ENSG00000197140	ADAM32	TRUE	FALSE
chr8	39223039	G	A	ENST00000379907	ENSG00000197140	ADAM32	TRUE	FALSE
chr8	39223039	G	C	ENST00000379907	ENSG00000197140	ADAM32	TRUE	FALSE
chr8	39223039	G	T	ENST00000379907	ENSG00000197140	ADAM32	TRUE	FALSE
chr8	39223044	T	A	ENST00000379907	ENSG00000197140	ADAM32	TRUE	TRUE
chr8	39223044	T	G	ENST00000379907	ENSG00000197140	ADAM32	TRUE	TRUE
chr8	39223046	C	T	ENST00000379907	ENSG00000197140	ADAM32	TRUE	TRUE
chr8	39223050	C	A	ENST00000379907	ENSG00000197140	ADAM32	TRUE	TRUE
chr8	39223050	C	G	ENST00000379907	ENSG00000197140	ADAM32	TRUE	TRUE
chr8	39223058	G	T	ENST00000379907	ENSG00000197140	ADAM32	TRUE	TRUE
chr8	39223063	T	A	ENST00000379907	ENSG00000197140	ADAM32	TRUE	TRUE
chr8	39223070	A	T	ENST00000379907	ENSG00000197140	ADAM32	TRUE	TRUE
chr8	39223082	G	T	ENST00000379907	ENSG00000197140	ADAM32	TRUE	TRUE
chr8	39223087	T	A	ENST00000379907	ENSG00000197140	ADAM32	TRUE	TRUE
chr8	39223097	G	T	ENST00000379907	ENSG00000197140	ADAM32	TRUE	TRUE
chr8	39223105	T	A	ENST00000379907	ENSG00000197140	ADAM32	TRUE	TRUE
chr8	39223109	G	T	ENST00000379907	ENSG00000197140	ADAM32	TRUE	TRUE
chr8	39223116	C	A	ENST00000379907	ENSG00000197140	ADAM32	TRUE	TRUE
chr8	39223116	C	G	ENST00000379907	ENSG00000197140	ADAM32	TRUE	TRUE
chr8	39223121	G	T	ENST00000379907	ENSG00000197140	ADAM32	TRUE	TRUE
chr8	39223126	T	A	ENST00000379907	ENSG00000197140	ADAM32	TRUE	TRUE
chr8	39223143	T	A	ENST00000379907	ENSG00000197140	ADAM32	TRUE	TRUE
chr8	39223143	T	G	ENST00000379907	ENSG00000197140	ADAM32	TRUE	TRUE
chr8	39223151	G	T	ENST00000379907	ENSG00000197140	ADAM32	TRUE	TRUE
chr8	39223158	C	A	ENST00000379907	ENSG00000197140	ADAM32	TRUE	TRUE
chr8	39223158	C	G	ENST00000379907	ENSG00000197140	ADAM32	TRUE	TRUE
chr8	39223162	C	A	ENST00000379907	ENSG00000197140	ADAM32	TRUE	TRUE
chr8	39223163	A	T	ENST00000379907	ENSG00000197140	ADAM32	TRUE	TRUE
chr8	39223172	A	T	ENST00000379907	ENSG00000197140	ADAM32	TRUE	TRUE
chr8	39223183	T	A	ENST00000379907	ENSG00000197140	ADAM32	TRUE	TRUE
chr8	39223186	T	A	ENST00000379907	ENSG00000197140	ADAM32	TRUE	TRUE
chr8	39223186	T	G	ENST00000379907	ENSG00000197140	ADAM32	TRUE	TRUE
chr8	39223190	G	T	ENST00000379907	ENSG00000197140	ADAM32	TRUE	TRUE
chr8	39223198	C	A	ENST00000379907	ENSG00000197140	ADAM32	TRUE	TRUE
chr8	39223219	T	A	ENST00000379907	ENSG00000197140	ADAM32	TRUE	TRUE
chr8	39223220	G	T	ENST00000379907	ENSG00000197140	ADAM32	TRUE	TRUE
chr8	39223232	G	T	ENST00000379907	ENSG00000197140	ADAM32	TRUE	TRUE
chr8	39223235	A	T	ENST00000379907	ENSG00000197140	ADAM32	TRUE	TRUE
chr8	39223239	G	A	ENST00000379907	ENSG00000197140	ADAM32	TRUE	FALSE
chr8	39223239	G	C	ENST00000379907	ENSG00000197140	ADAM32	TRUE	FALSE
chr8	39223239	G	T	ENST00000379907	ENSG00000197140	ADAM32	TRUE	FALSE
chr8	39223240	T	A	ENST00000379907	ENSG00000197140	ADAM32	TRUE	FALSE
chr8	39223240	T	C	ENST00000379907	ENSG00000197140	ADAM32	FALSE	FALSE
chr8	39223240	T	G	ENST00000379907	ENSG00000197140	ADAM32	TRUE	FALSE
chr8	39232025	A	C	ENST00000379907	ENSG00000197140	ADAM32	TRUE	FALSE
chr8	39232025	A	G	ENST00000379907	ENSG00000197140	ADAM32	TRUE	FALSE
chr8	39232025	A	T	ENST00000379907	ENSG00000197140	ADAM32	TRUE	FALSE
chr8	39232026	G	A	ENST00000379907	ENSG00000197140	ADAM32	TRUE	FALSE
chr8	39232026	G	C	ENST00000379907	ENSG00000197140	ADAM32	TRUE	FALSE
chr8	39232026	G	T	ENST00000379907	ENSG00000197140	ADAM32	TRUE	FALSE
chr8	39232030	C	A	ENST00000379907	ENSG00000197140	ADAM32	TRUE	TRUE
chr8	39232030	C	G	ENST00000379907	ENSG00000197140	ADAM32	TRUE	TRUE
chr8	39232032	A	T	ENST00000379907	ENSG00000197140	ADAM32	TRUE	TRUE
chr8	39232052	C	A	ENST00000379907	ENSG00000197140	ADAM32	TRUE	TRUE
chr8	39232055	T	A	ENST00000379907	ENSG00000197140	ADAM32	TRUE	TRUE
chr8	39232055	T	G	ENST00000379907	ENSG00000197140	ADAM32	TRUE	TRUE
chr8	39232056	G	T	ENST00000379907	ENSG00000197140	ADAM32	TRUE	TRUE
chr8	39232059	G	T	ENST00000379907	ENSG00000197140	ADAM32	TRUE	TRUE
chr8	39232065	C	T	ENST00000379907	ENSG00000197140	ADAM32	TRUE	TRUE
chr8	39232071	C	T	ENST00000379907	ENSG00000197140	ADAM32	TRUE	TRUE
chr8	39232075	C	A	ENST00000379907	ENSG00000197140	ADAM32	TRUE	TRUE
chr8	39232075	C	G	ENST00000379907	ENSG00000197140	ADAM32	TRUE	TRUE
chr8	39232080	A	T	ENST00000379907	ENSG00000197140	ADAM32	TRUE	TRUE
chr8	39232094	T	A	ENST00000379907	ENSG00000197140	ADAM32	TRUE	TRUE
chr8	39232104	A	T	ENST00000379907	ENSG00000197140	ADAM32	TRUE	TRUE
chr8	39232113	A	T	ENST00000379907	ENSG00000197140	ADAM32	TRUE	TRUE
chr8	39232118	T	A	ENST00000379907	ENSG00000197140	ADAM32	TRUE	TRUE
chr8	39232118	T	G	ENST00000379907	ENSG00000197140	ADAM32	TRUE	TRUE
chr8	39232127	T	A	ENST00000379907	ENSG00000197140	ADAM32	TRUE	TRUE
chr8	39232128	G	T	ENST00000379907	ENSG00000197140	ADAM32	TRUE	TRUE
chr8	39232132	G	A	ENST00000379907	ENSG00000197140	ADAM32	TRUE	TRUE
chr8	39232133	G	A	ENST00000379907	ENSG00000197140	ADAM32	TRUE	TRUE
chr8	39232136	G	A	ENST00000379907	ENSG00000197140	ADAM32	TRUE	FALSE
chr8	39232136	G	C	ENST00000379907	ENSG00000197140	ADAM32	TRUE	FALSE
chr8	39232136	G	T	ENST00000379907	ENSG00000197140	ADAM32	TRUE	FALSE
chr8	39232137	T	A	ENST00000379907	ENSG00000197140	ADAM32	TRUE	FALSE
chr8	39232137	T	C	ENST00000379907	ENSG00000197140	ADAM32	TRUE	FALSE
chr8	39232137	T	G	ENST00000379907	ENSG00000197140	ADAM32	TRUE	FALSE
chr8	39233897	A	C	ENST00000379907	ENSG00000197140	ADAM32	TRUE	FALSE
chr8	39233897	A	G	ENST00000379907	ENSG00000197140	ADAM32	TRUE	FALSE
chr8	39233897	A	T	ENST00000379907	ENSG00000197140	ADAM32	TRUE	FALSE
chr8	39233898	G	A	ENST00000379907	ENSG00000197140	ADAM32	TRUE	FALSE
chr8	39233898	G	C	ENST00000379907	ENSG00000197140	ADAM32	TRUE	FALSE
chr8	39233898	G	T	ENST00000379907	ENSG00000197140	ADAM32	TRUE	FALSE
chr8	39233911	T	A	ENST00000379907	ENSG00000197140	ADAM32	TRUE	TRUE
chr8	39233912	G	T	ENST00000379907	ENSG00000197140	ADAM32	TRUE	TRUE
chr8	39233915	A	T	ENST00000379907	ENSG00000197140	ADAM32	TRUE	TRUE
chr8	39233919	T	A	ENST00000379907	ENSG00000197140	ADAM32	TRUE	TRUE
chr8	39233919	T	G	ENST00000379907	ENSG00000197140	ADAM32	TRUE	TRUE
chr8	39233926	T	A	ENST00000379907	ENSG00000197140	ADAM32	TRUE	TRUE
chr8	39233932	C	A	ENST00000379907	ENSG00000197140	ADAM32	TRUE	TRUE
chr8	39233932	C	G	ENST00000379907	ENSG00000197140	ADAM32	TRUE	TRUE
chr8	39233939	C	T	ENST00000379907	ENSG00000197140	ADAM32	TRUE	TRUE
chr8	39233942	A	T	ENST00000379907	ENSG00000197140	ADAM32	TRUE	TRUE
chr8	39233954	C	T	ENST00000379907	ENSG00000197140	ADAM32	TRUE	TRUE
chr8	39233957	G	T	ENST00000379907	ENSG00000197140	ADAM32	TRUE	TRUE
chr8	39233977	T	A	ENST00000379907	ENSG00000197140	ADAM32	TRUE	TRUE
chr8	39233977	T	G	ENST00000379907	ENSG00000197140	ADAM32	TRUE	TRUE
chr8	39233987	C	T	ENST00000379907	ENSG00000197140	ADAM32	TRUE	TRUE
chr8	39234001	C	A	ENST00000379907	ENSG00000197140	ADAM32	TRUE	TRUE
chr8	39234016	C	A	ENST00000379907	ENSG00000197140	ADAM32	TRUE	TRUE
chr8	39234016	C	G	ENST00000379907	ENSG00000197140	ADAM32	TRUE	TRUE
chr8	39234017	A	T	ENST00000379907	ENSG00000197140	ADAM32	TRUE	TRUE
chr8	39234021	T	A	ENST00000379907	ENSG00000197140	ADAM32	TRUE	TRUE
chr8	39234026	C	T	ENST00000379907	ENSG00000197140	ADAM32	TRUE	TRUE
chr8	39234053	A	T	ENST00000379907	ENSG00000197140	ADAM32	TRUE	TRUE
chr8	39234065	C	T	ENST00000379907	ENSG00000197140	ADAM32	TRUE	TRUE
chr8	39234070	T	A	ENST00000379907	ENSG00000197140	ADAM32
chr8	39234083	G	A	ENST00000379907	ENSG00000197140	ADAM32	TRUE	FALSE
chr8	39234083	G	C	ENST00000379907	ENSG00000197140	ADAM32	TRUE	FALSE
chr8	39234083	G	T	ENST00000379907	ENSG00000197140	ADAM32	TRUE	FALSE
chr8	39234084	T	A	ENST00000379907	ENSG00000197140	ADAM32	TRUE	FALSE
chr8	39234084	T	C	ENST00000379907	ENSG00000197140	ADAM32	TRUE	FALSE
chr8	39234084	T	G	ENST00000379907	ENSG00000197140	ADAM32	TRUE	FALSE
chr8	39246081	A	C	ENST00000379907	ENSG00000197140	ADAM32	TRUE	FALSE
chr8	39246081	A	G	ENST00000379907	ENSG00000197140	ADAM32	TRUE	FALSE
chr8	39246081	A	T	ENST00000379907	ENSG00000197140	ADAM32	TRUE	FALSE
chr8	39246082	G	A	ENST00000379907	ENSG00000197140	ADAM32	TRUE	FALSE
chr8	39246082	G	C	ENST00000379907	ENSG00000197140	ADAM32	TRUE	FALSE
chr8	39246082	G	T	ENST00000379907	ENSG00000197140	ADAM32	TRUE	FALSE
chr8	39246088	T	A	ENST00000379907	ENSG00000197140	ADAM32	TRUE	TRUE
chr8	39246098	G	T	ENST00000379907	ENSG00000197140	ADAM32	TRUE	TRUE
chr8	39246103	T	A	ENST00000379907	ENSG00000197140	ADAM32	TRUE	TRUE
chr8	39246107	G	T	ENST00000379907	ENSG00000197140	ADAM32	TRUE	TRUE
chr8	39246111	C	A	ENST00000379907	ENSG00000197140	ADAM32	TRUE	TRUE
chr8	39246111	C	G	ENST00000379907	ENSG00000197140	ADAM32	TRUE	TRUE
chr8	39246122	A	T	ENST00000379907	ENSG00000197140	ADAM32	TRUE	TRUE
chr8	39246129	C	A	ENST00000379907	ENSG00000197140	ADAM32	TRUE	TRUE
chr8	39246129	C	G	ENST00000379907	ENSG00000197140	ADAM32	TRUE	TRUE
chr8	39246142	T	A	ENST00000379907	ENSG00000197140	ADAM32	TRUE	TRUE
chr8	39246144	C	A	ENST00000379907	ENSG00000197140	ADAM32	TRUE	TRUE
chr8	39246144	C	G	ENST00000379907	ENSG00000197140	ADAM32	TRUE	TRUE
chr8	39246146	C	T	ENST00000379907	ENSG00000197140	ADAM32	TRUE	TRUE
chr8	39246149	C	T	ENST00000379907	ENSG00000197140	ADAM32	TRUE	TRUE
chr8	39246154	T	A	ENST00000379907	ENSG00000197140	ADAM32	TRUE	TRUE
chr8	39246158	G	T	ENST00000379907	ENSG00000197140	ADAM32	TRUE	TRUE
chr8	39246164	G	T	ENST00000379907	ENSG00000197140	ADAM32	TRUE	TRUE
chr8	39246167	G	A	ENST00000379907	ENSG00000197140	ADAM32	TRUE	FALSE
chr8	39246167	G	C	ENST00000379907	ENSG00000197140	ADAM32	TRUE	FALSE
chr8	39246167	G	T	ENST00000379907	ENSG00000197140	ADAM32	TRUE	FALSE
chr8	39246168	T	A	ENST00000379907	ENSG00000197140	ADAM32	TRUE	FALSE
chr8	39246168	T	C	ENST00000379907	ENSG00000197140	ADAM32	TRUE	FALSE
chr8	39246168	T	G	ENST00000379907	ENSG00000197140	ADAM32	TRUE	FALSE
chr8	39254412	A	C	ENST00000379907	ENSG00000197140	ADAM32	TRUE	FALSE
chr8	39254412	A	G	ENST00000379907	ENSG00000197140	ADAM32	TRUE	FALSE
chr8	39254412	A	T	ENST00000379907	ENSG00000197140	ADAM32	TRUE	FALSE
chr8	39254413	G	A	ENST00000379907	ENSG00000197140	ADAM32	TRUE	FALSE
chr8	39254413	G	C	ENST00000379907	ENSG00000197140	ADAM32	TRUE	FALSE
chr8	39254413	G	T	ENST00000379907	ENSG00000197140	ADAM32	TRUE	FALSE
chr8	39254419	T	A	ENST00000379907	ENSG00000197140	ADAM32	TRUE	TRUE
chr8	39254426	A	T	ENST00000379907	ENSG00000197140	ADAM32	TRUE	TRUE
chr8	39254432	A	T	ENST00000379907	ENSG00000197140	ADAM32	TRUE	TRUE
chr8	39254437	C	A	ENST00000379907	ENSG00000197140	ADAM32	TRUE	TRUE
chr8	39254443	T	A	ENST00000379907	ENSG00000197140	ADAM32	TRUE	TRUE
chr8	39254445	C	A	ENST00000379907	ENSG00000197140	ADAM32	TRUE	TRUE
chr8	39254455	T	A	ENST00000379907	ENSG00000197140	ADAM32	TRUE	TRUE
chr8	39254455	T	G	ENST00000379907	ENSG00000197140	ADAM32	TRUE	TRUE
chr8	39254456	A	T	ENST00000379907	ENSG00000197140	ADAM32	TRUE	TRUE
chr8	39254470	C	A	ENST00000379907	ENSG00000197140	ADAM32	TRUE	TRUE
chr8	39254471	C	T	ENST00000379907	ENSG00000197140	ADAM32	TRUE	TRUE
chr8	39254483	A	T	ENST00000379907	ENSG00000197140	ADAM32	TRUE	TRUE
chr8	39254486	G	T	ENST00000379907	ENSG00000197140	ADAM32	TRUE	TRUE
chr8	39254504	G	T	ENST00000379907	ENSG00000197140	ADAM32	TRUE	TRUE
chr8	39254507	G	T	ENST00000379907	ENSG00000197140	ADAM32	TRUE	TRUE
chr8	39254517	G	A	ENST00000379907	ENSG00000197140	ADAM32	FALSE	FALSE
chr8	39254517	G	C	ENST00000379907	ENSG00000197140	ADAM32	FALSE	FALSE
chr8	39254517	G	T	ENST00000379907	ENSG00000197140	ADAM32	FALSE	FALSE
chr8	39254518	C	A	ENST00000379907	ENSG00000197140	ADAM32	FALSE	FALSE
chr8	39254518	C	G	ENST00000379907	ENSG00000197140	ADAM32	FALSE	FALSE
chr8	39254518	C	T	ENST00000379907	ENSG00000197140	ADAM32	FALSE	FALSE
chr8	39257185	A	C	ENST00000379907	ENSG00000197140	ADAM32	TRUE	FALSE
chr8	39257185	A	G	ENST00000379907	ENSG00000197140	ADAM32	TRUE	FALSE
chr8	39257185	A	T	ENST00000379907	ENSG00000197140	ADAM32	TRUE	FALSE
chr8	39257186	G	A	ENST00000379907	ENSG00000197140	ADAM32	TRUE	FALSE
chr8	39257186	G	C	ENST00000379907	ENSG00000197140	ADAM32	TRUE	FALSE
chr8	39257186	G	T	ENST00000379907	ENSG00000197140	ADAM32	TRUE	FALSE
chr8	39257190	C	A	ENST00000379907	ENSG00000197140	ADAM32
chr8	39257190	C	G	ENST00000379907	ENSG00000197140	ADAM32
chr8	39257198	G	T	ENST00000379907	ENSG00000197140	ADAM32
chr8	39257201	A	T	ENST00000379907	ENSG00000197140	ADAM32	TRUE	TRUE
chr8	39257213	A	T	ENST00000379907	ENSG00000197140	ADAM32	TRUE	TRUE
chr8	39257219	G	T	ENST00000379907	ENSG00000197140	ADAM32	TRUE	TRUE
chr8	39257229	G	A	ENST00000379907	ENSG00000197140	ADAM32	TRUE	TRUE
chr8	39257230	G	A	ENST00000379907	ENSG00000197140	ADAM32	TRUE	TRUE
chr8	39257286	T	A	ENST00000379907	ENSG00000197140	ADAM32	TRUE	TRUE
chr8	39257294	A	T	ENST00000379907	ENSG00000197140	ADAM32	TRUE	TRUE
chr8	39257297	C	T	ENST00000379907	ENSG00000197140	ADAM32	TRUE	TRUE
chr8	39257301	T	A	ENST00000379907	ENSG00000197140	ADAM32	TRUE	TRUE
chr8	39257303	A	T	ENST00000379907	ENSG00000197140	ADAM32	TRUE	TRUE
chr8	39257306	A	T	ENST00000379907	ENSG00000197140	ADAM32	TRUE	TRUE
chr8	39257310	G	A	ENST00000379907	ENSG00000197140	ADAM32	TRUE	TRUE
chr8	39257311	G	A	ENST00000379907	ENSG00000197140	ADAM32	TRUE	TRUE
chr8	39257318	A	T	ENST00000379907	ENSG00000197140	ADAM32	TRUE	TRUE
chr8	39257321	G	T	ENST00000379907	ENSG00000197140	ADAM32	TRUE	TRUE
chr8	39257324	G	T	ENST00000379907	ENSG00000197140	ADAM32	TRUE	TRUE
chr8	39257327	G	T	ENST00000379907	ENSG00000197140	ADAM32	TRUE	TRUE
chr8	39257342	G	T	ENST00000379907	ENSG00000197140	ADAM32	TRUE	TRUE
chr8	39257344	G	A	ENST00000379907	ENSG00000197140	ADAM32	FALSE	FALSE
chr8	39257344	G	C	ENST00000379907	ENSG00000197140	ADAM32	FALSE	FALSE
chr8	39257344	G	T	ENST00000379907	ENSG00000197140	ADAM32	FALSE	FALSE
chr8	39257345	T	A	ENST00000379907	ENSG00000197140	ADAM32	FALSE	FALSE
chr8	39257345	T	C	ENST00000379907	ENSG00000197140	ADAM32	FALSE	FALSE
chr8	39257345	T	G	ENST00000379907	ENSG00000197140	ADAM32	FALSE	FALSE
chr8	39270874	A	C	ENST00000379907	ENSG00000197140	ADAM32	TRUE	FALSE
chr8	39270874	A	G	ENST00000379907	ENSG00000197140	ADAM32	TRUE	FALSE
chr8	39270874	A	T	ENST00000379907	ENSG00000197140	ADAM32	TRUE	FALSE
chr8	39270875	G	A	ENST00000379907	ENSG00000197140	ADAM32	TRUE	FALSE
chr8	39270875	G	C	ENST00000379907	ENSG00000197140	ADAM32	TRUE	FALSE
chr8	39270875	G	T	ENST00000379907	ENSG00000197140	ADAM32	TRUE	FALSE
chr8	39270880	A	T	ENST00000379907	ENSG00000197140	ADAM32	TRUE	TRUE
chr8	39270884	C	A	ENST00000379907	ENSG00000197140	ADAM32	TRUE	TRUE
chr8	39270886	G	T	ENST00000379907	ENSG00000197140	ADAM32	TRUE	TRUE
chr8	39270898	C	T	ENST00000379907	ENSG00000197140	ADAM32	TRUE	TRUE
chr8	39270906	T	A	ENST00000379907	ENSG00000197140	ADAM32	TRUE	TRUE
chr8	39270906	T	G	ENST00000379907	ENSG00000197140	ADAM32	TRUE	TRUE
chr8	39270913	C	T	ENST00000379907	ENSG00000197140	ADAM32	TRUE	TRUE
chr8	39270915	G	A	ENST00000379907	ENSG00000197140	ADAM32	TRUE	FALSE
chr8	39270915	G	C	ENST00000379907	ENSG00000197140	ADAM32	TRUE	FALSE
chr8	39270915	G	T	ENST00000379907	ENSG00000197140	ADAM32	TRUE	FALSE
chr8	39270916	T	A	ENST00000379907	ENSG00000197140	ADAM32	TRUE	FALSE
chr8	39270916	T	C	ENST00000379907	ENSG00000197140	ADAM32	TRUE	FALSE
chr8	39270916	T	G	ENST00000379907	ENSG00000197140	ADAM32	TRUE	FALSE
chr8	39274310	A	C	ENST00000379907	ENSG00000197140	ADAM32	TRUE	FALSE
chr8	39274310	A	G	ENST00000379907	ENSG00000197140	ADAM32	TRUE	FALSE
chr8	39274310	A	T	ENST00000379907	ENSG00000197140	ADAM32	TRUE	FALSE
chr8	39274311	G	A	ENST00000379907	ENSG00000197140	ADAM32	TRUE	FALSE
chr8	39274311	G	C	ENST00000379907	ENSG00000197140	ADAM32	TRUE	FALSE
chr8	39274311	G	T	ENST00000379907	ENSG00000197140	ADAM32	TRUE	FALSE
chr8	39274320	C	A	ENST00000379907	ENSG00000197140	ADAM32	TRUE	TRUE
chr8	39274320	C	G	ENST00000379907	ENSG00000197140	ADAM32	TRUE	TRUE
chr8	39274322	G	T	ENST00000379907	ENSG00000197140	ADAM32	TRUE	TRUE
chr8	39274334	C	T	ENST00000379907	ENSG00000197140	ADAM32	TRUE	TRUE
chr8	39274342	T	A	ENST00000379907	ENSG00000197140	ADAM32	TRUE	TRUE
chr8	39274342	T	G	ENST00000379907	ENSG00000197140	ADAM32	TRUE	TRUE
chr8	39274349	C	T	ENST00000379907	ENSG00000197140	ADAM32	TRUE	TRUE
chr8	39274351	G	A	ENST00000379907	ENSG00000197140	ADAM32	TRUE	FALSE
chr8	39274351	G	C	ENST00000379907	ENSG00000197140	ADAM32	TRUE	FALSE
chr8	39274351	G	T	ENST00000379907	ENSG00000197140	ADAM32	TRUE	FALSE
chr8	39274352	T	A	ENST00000379907	ENSG00000197140	ADAM32	TRUE	FALSE
chr8	39274352	T	C	ENST00000379907	ENSG00000197140	ADAM32	TRUE	FALSE
chr8	39274352	T	G	ENST00000379907	ENSG00000197140	ADAM32	TRUE	FALSE
chr8	39275826	A	C	ENST00000379907	ENSG00000197140	ADAM32	TRUE	FALSE
chr8	39275826	A	G	ENST00000379907	ENSG00000197140	ADAM32	TRUE	FALSE
chr8	39275826	A	T	ENST00000379907	ENSG00000197140	ADAM32	TRUE	FALSE
chr8	39275827	G	A	ENST00000379907	ENSG00000197140	ADAM32	TRUE	FALSE
chr8	39275827	G	C	ENST00000379907	ENSG00000197140	ADAM32	TRUE	FALSE
chr8	39275827	G	T	ENST00000379907	ENSG00000197140	ADAM32	TRUE	FALSE
chr8	39275832	A	T	ENST00000379907	ENSG00000197140	ADAM32	TRUE	TRUE
chr8	39275836	C	A	ENST00000379907	ENSG00000197140	ADAM32	TRUE	TRUE
chr8	39275836	C	G	ENST00000379907	ENSG00000197140	ADAM32	TRUE	TRUE
chr8	39275838	G	T	ENST00000379907	ENSG00000197140	ADAM32	TRUE	TRUE
chr8	39275850	C	T	ENST00000379907	ENSG00000197140	ADAM32	TRUE	TRUE
chr8	39275865	A	T	ENST00000379907	ENSG00000197140	ADAM32	TRUE	TRUE
chr8	39275867	G	A	ENST00000379907	ENSG00000197140	ADAM32	TRUE	FALSE
chr8	39275867	G	C	ENST00000379907	ENSG00000197140	ADAM32	TRUE	FALSE
chr8	39275867	G	T	ENST00000379907	ENSG00000197140	ADAM32	TRUE	FALSE
chr8	39275868	T	A	ENST00000379907	ENSG00000197140	ADAM32	TRUE	FALSE
chr8	39275868	T	C	ENST00000379907	ENSG00000197140	ADAM32	TRUE	FALSE
chr8	39275868	T	G	ENST00000379907	ENSG00000197140	ADAM32	TRUE	FALSE
chr8	39281134	A	C	ENST00000379907	ENSG00000197140	ADAM32	TRUE	FALSE
chr8	39281134	A	G	ENST00000379907	ENSG00000197140	ADAM32	TRUE	FALSE
chr8	39281134	A	T	ENST00000379907	ENSG00000197140	ADAM32	TRUE	FALSE
chr8	39281135	G	A	ENST00000379907	ENSG00000197140	ADAM32	TRUE	FALSE
chr8	39281135	G	C	ENST00000379907	ENSG00000197140	ADAM32	TRUE	FALSE
chr8	39281135	G	T	ENST00000379907	ENSG00000197140	ADAM32	TRUE	FALSE
chr8	39281140	A	T	ENST00000379907	ENSG00000197140	ADAM32
chr8	39281144	C	A	ENST00000379907	ENSG00000197140	ADAM32
chr8	39281144	C	G	ENST00000379907	ENSG00000197140	ADAM32
chr8	39281146	G	T	ENST00000379907	ENSG00000197140	ADAM32
chr8	39281158	G	T	ENST00000379907	ENSG00000197140	ADAM32
chr8	39281166	T	A	ENST00000379907	ENSG00000197140	ADAM32
chr8	39281166	T	G	ENST00000379907	ENSG00000197140	ADAM32
chr8	39281173	A	T	ENST00000379907	ENSG00000197140	ADAM32
chr8	39281175	G	A	ENST00000379907	ENSG00000197140	ADAM32	TRUE	FALSE
chr8	39281175	G	C	ENST00000379907	ENSG00000197140	ADAM32	TRUE	FALSE
chr8	39281175	G	T	ENST00000379907	ENSG00000197140	ADAM32	TRUE	FALSE
chr8	39281176	T	A	ENST00000379907	ENSG00000197140	ADAM32	TRUE	FALSE
chr8	39281176	T	C	ENST00000379907	ENSG00000197140	ADAM32	TRUE	FALSE
chr8	39281176	T	G	ENST00000379907	ENSG00000197140	ADAM32	TRUE	FALSE
chr8	39283584	A	C	ENST00000379907	ENSG00000197140	ADAM32	TRUE	FALSE
chr8	39283584	A	G	ENST00000379907	ENSG00000197140	ADAM32	TRUE	FALSE
chr8	39283584	A	T	ENST00000379907	ENSG00000197140	ADAM32	TRUE	FALSE
chr8	39283585	G	A	ENST00000379907	ENSG00000197140	ADAM32	TRUE	FALSE
chr8	39283585	G	C	ENST00000379907	ENSG00000197140	ADAM32	TRUE	FALSE
chr8	39283585	G	T	ENST00000379907	ENSG00000197140	ADAM32	TRUE	FALSE
chr8	39283590	A	T	ENST00000379907	ENSG00000197140	ADAM32	FALSE	FALSE
chr8	39283594	C	A	ENST00000379907	ENSG00000197140	ADAM32	FALSE	FALSE
chr8	39283594	C	G	ENST00000379907	ENSG00000197140	ADAM32	FALSE	FALSE
chr8	39283596	C	T	ENST00000379907	ENSG00000197140	ADAM32	FALSE	FALSE
chr8	39283608	C	T	ENST00000379907	ENSG00000197140	ADAM32	FALSE	FALSE
chr8	39283614	C	T	ENST00000379907	ENSG00000197140	ADAM32	FALSE	FALSE
chr8	39283625	G	A	ENST00000379907	ENSG00000197140	ADAM32	TRUE	FALSE
chr8	39283625	G	C	ENST00000379907	ENSG00000197140	ADAM32	TRUE	FALSE
chr8	39283625	G	T	ENST00000379907	ENSG00000197140	ADAM32	TRUE	FALSE
chr8	39283626	T	A	ENST00000379907	ENSG00000197140	ADAM32	TRUE	FALSE
chr8	39283626	T	C	ENST00000379907	ENSG00000197140	ADAM32	FALSE	FALSE
chr8	39283626	T	G	ENST00000379907	ENSG00000197140	ADAM32	TRUE	FALSE
chr8	39284791	A	C	ENST00000379907	ENSG00000197140	ADAM32	TRUE	FALSE
chr8	39284791	A	G	ENST00000379907	ENSG00000197140	ADAM32	TRUE	FALSE
chr8	39284791	A	T	ENST00000379907	ENSG00000197140	ADAM32	TRUE	FALSE
chr8	39284792	G	A	ENST00000379907	ENSG00000197140	ADAM32	TRUE	FALSE
chr8	39284792	G	C	ENST00000379907	ENSG00000197140	ADAM32	TRUE	FALSE
chr8	39284792	G	T	ENST00000379907	ENSG00000197140	ADAM32	TRUE	FALSE
chr8	39584650	G	T	ENST00000265707	ENSG00000168619	ADAM18	FALSE	FALSE
chr8	39584656	G	T	ENST00000265707	ENSG00000168619	ADAM18	FALSE	FALSE
chr8	39584659	A	T	ENST00000265707	ENSG00000168619	ADAM18	FALSE	FALSE
chr8	39584665	C	T	ENST00000265707	ENSG00000168619	ADAM18	FALSE	FALSE
chr8	39584674	G	T	ENST00000265707	ENSG00000168619	ADAM18	TRUE	FALSE
chr8	39584678	G	A	ENST00000265707	ENSG00000168619	ADAM18	TRUE	FALSE
chr8	39584678	G	C	ENST00000265707	ENSG00000168619	ADAM18	TRUE	FALSE
chr8	39584678	G	T	ENST00000265707	ENSG00000168619	ADAM18	TRUE	FALSE
chr8	39584679	T	A	ENST00000265707	ENSG00000168619	ADAM18	TRUE	FALSE
chr8	39584679	T	C	ENST00000265707	ENSG00000168619	ADAM18	FALSE	FALSE
chr8	39584679	T	G	ENST00000265707	ENSG00000168619	ADAM18	TRUE	FALSE
chr8	39585274	A	C	ENST00000265707	ENSG00000168619	ADAM18	TRUE	FALSE
chr8	39585274	A	G	ENST00000265707	ENSG00000168619	ADAM18	TRUE	FALSE
chr8	39585274	A	T	ENST00000265707	ENSG00000168619	ADAM18	TRUE	FALSE
chr8	39585275	G	A	ENST00000265707	ENSG00000168619	ADAM18	TRUE	FALSE
chr8	39585275	G	C	ENST00000265707	ENSG00000168619	ADAM18	TRUE	FALSE
chr8	39585275	G	T	ENST00000265707	ENSG00000168619	ADAM18	TRUE	FALSE
chr8	39585281	G	T	ENST00000265707	ENSG00000168619	ADAM18	TRUE	FALSE
chr8	39585284	G	T	ENST00000265707	ENSG00000168619	ADAM18	TRUE	FALSE
chr8	39585314	A	T	ENST00000265707	ENSG00000168619	ADAM18	TRUE	TRUE
chr8	39585320	A	T	ENST00000265707	ENSG00000168619	ADAM18	TRUE	TRUE
chr8	39585324	C	A	ENST00000265707	ENSG00000168619	ADAM18	TRUE	TRUE
chr8	39585324	C	G	ENST00000265707	ENSG00000168619	ADAM18	TRUE	TRUE
chr8	39585335	G	T	ENST00000265707	ENSG00000168619	ADAM18	TRUE	TRUE
chr8	39585342	C	A	ENST00000265707	ENSG00000168619	ADAM18	TRUE	TRUE
chr8	39585342	C	G	ENST00000265707	ENSG00000168619	ADAM18	TRUE	TRUE
chr8	39585344	G	T	ENST00000265707	ENSG00000168619	ADAM18	TRUE	TRUE
chr8	39585350	A	T	ENST00000265707	ENSG00000168619	ADAM18	TRUE	TRUE
chr8	39585353	G	A	ENST00000265707	ENSG00000168619	ADAM18	TRUE	FALSE
chr8	39585353	G	C	ENST00000265707	ENSG00000168619	ADAM18	TRUE	FALSE
chr8	39585353	G	T	ENST00000265707	ENSG00000168619	ADAM18	TRUE	FALSE
chr8	39585354	T	A	ENST00000265707	ENSG00000168619	ADAM18	TRUE	FALSE
chr8	39585354	T	C	ENST00000265707	ENSG00000168619	ADAM18	TRUE	FALSE
chr8	39585354	T	G	ENST00000265707	ENSG00000168619	ADAM18	TRUE	FALSE
chr8	39606305	A	C	ENST00000265707	ENSG00000168619	ADAM18	TRUE	FALSE
chr8	39606305	A	G	ENST00000265707	ENSG00000168619	ADAM18	TRUE	FALSE
chr8	39606305	A	T	ENST00000265707	ENSG00000168619	ADAM18	TRUE	FALSE
chr8	39606306	G	A	ENST00000265707	ENSG00000168619	ADAM18	TRUE	FALSE
chr8	39606306	G	C	ENST00000265707	ENSG00000168619	ADAM18	TRUE	FALSE
chr8	39606306	G	T	ENST00000265707	ENSG00000168619	ADAM18	TRUE	FALSE
chr8	39606315	C	A	ENST00000265707	ENSG00000168619	ADAM18	TRUE	TRUE
chr8	39606315	C	G	ENST00000265707	ENSG00000168619	ADAM18	TRUE	TRUE
chr8	39606331	G	T	ENST00000265707	ENSG00000168619	ADAM18	TRUE	TRUE
chr8	39606334	C	T	ENST00000265707	ENSG00000168619	ADAM18	TRUE	TRUE
chr8	39606342	C	A	ENST00000265707	ENSG00000168619	ADAM18	TRUE	TRUE
chr8	39606342	C	G	ENST00000265707	ENSG00000168619	ADAM18	TRUE	TRUE
chr8	39606355	G	T	ENST00000265707	ENSG00000168619	ADAM18	TRUE	TRUE
chr8	39606358	A	T	ENST00000265707	ENSG00000168619	ADAM18	TRUE	TRUE
chr8	39606361	C	T	ENST00000265707	ENSG00000168619	ADAM18	TRUE	TRUE
chr8	39606363	G	A	ENST00000265707	ENSG00000168619	ADAM18	TRUE	FALSE
chr8	39606363	G	C	ENST00000265707	ENSG00000168619	ADAM18	TRUE	FALSE
chr8	39606363	G	T	ENST00000265707	ENSG00000168619	ADAM18	TRUE	FALSE
chr8	39606364	T	A	ENST00000265707	ENSG00000168619	ADAM18	TRUE	FALSE
chr8	39606364	T	C	ENST00000265707	ENSG00000168619	ADAM18	TRUE	FALSE
chr8	39606364	T	G	ENST00000265707	ENSG00000168619	ADAM18	TRUE	FALSE
chr8	39609040	A	C	ENST00000265707	ENSG00000168619	ADAM18	FALSE	FALSE
chr8	39609040	A	G	ENST00000265707	ENSG00000168619	ADAM18	FALSE	FALSE
chr8	39609040	A	T	ENST00000265707	ENSG00000168619	ADAM18	FALSE	FALSE
chr8	39609041	G	A	ENST00000265707	ENSG00000168619	ADAM18	FALSE	FALSE
chr8	39609041	G	C	ENST00000265707	ENSG00000168619	ADAM18	FALSE	FALSE
chr8	39609041	G	T	ENST00000265707	ENSG00000168619	ADAM18	FALSE	FALSE
chr8	39609044	C	A	ENST00000265707	ENSG00000168619	ADAM18	TRUE	TRUE
chr8	39609044	C	G	ENST00000265707	ENSG00000168619	ADAM18	TRUE	TRUE
chr8	39609050	T	A	ENST00000265707	ENSG00000168619	ADAM18	TRUE	TRUE
chr8	39609050	T	G	ENST00000265707	ENSG00000168619	ADAM18	TRUE	TRUE
chr8	39609055	C	T	ENST00000265707	ENSG00000168619	ADAM18	TRUE	TRUE
chr8	39609065	T	A	ENST00000265707	ENSG00000168619	ADAM18	TRUE	TRUE
chr8	39609072	T	A	ENST00000265707	ENSG00000168619	ADAM18	TRUE	TRUE
chr8	39609072	T	G	ENST00000265707	ENSG00000168619	ADAM18	TRUE	TRUE
chr8	39609078	T	A	ENST00000265707	ENSG00000168619	ADAM18	TRUE	TRUE
chr8	39609078	T	G	ENST00000265707	ENSG00000168619	ADAM18	TRUE	TRUE
chr8	39609082	G	T	ENST00000265707	ENSG00000168619	ADAM18	TRUE	TRUE
chr8	39609088	G	T	ENST00000265707	ENSG00000168619	ADAM18	TRUE	TRUE
chr8	39609095	T	A	ENST00000265707	ENSG00000168619	ADAM18	TRUE	TRUE
chr8	39609114	T	A	ENST00000265707	ENSG00000168619	ADAM18	TRUE	TRUE
chr8	39609114	T	G	ENST00000265707	ENSG00000168619	ADAM18	TRUE	TRUE
chr8	39609121	G	A	ENST00000265707	ENSG00000168619	ADAM18	FALSE	FALSE
chr8	39609121	G	C	ENST00000265707	ENSG00000168619	ADAM18	FALSE	FALSE
chr8	39609121	G	T	ENST00000265707	ENSG00000168619	ADAM18	FALSE	FALSE
chr8	39609122	T	A	ENST00000265707	ENSG00000168619	ADAM18	FALSE	FALSE
chr8	39609122	T	C	ENST00000265707	ENSG00000168619	ADAM18	FALSE	FALSE
chr8	39609122	T	G	ENST00000265707	ENSG00000168619	ADAM18	FALSE	FALSE
chr8	39609483	A	C	ENST00000265707	ENSG00000168619	ADAM18	TRUE	FALSE
chr8	39609483	A	G	ENST00000265707	ENSG00000168619	ADAM18	TRUE	FALSE
chr8	39609483	A	T	ENST00000265707	ENSG00000168619	ADAM18	TRUE	FALSE
chr8	39609484	G	A	ENST00000265707	ENSG00000168619	ADAM18	TRUE	FALSE
chr8	39609484	G	C	ENST00000265707	ENSG00000168619	ADAM18	TRUE	FALSE
chr8	39609484	G	T	ENST00000265707	ENSG00000168619	ADAM18	TRUE	FALSE
chr8	39609493	C	A	ENST00000265707	ENSG00000168619	ADAM18	TRUE	TRUE
chr8	39609499	C	A	ENST00000265707	ENSG00000168619	ADAM18	TRUE	TRUE
chr8	39609499	C	G	ENST00000265707	ENSG00000168619	ADAM18	TRUE	TRUE
chr8	39609500	C	T	ENST00000265707	ENSG00000168619	ADAM18	TRUE	TRUE
chr8	39609503	G	T	ENST00000265707	ENSG00000168619	ADAM18	TRUE	TRUE
chr8	39609508	T	A	ENST00000265707	ENSG00000168619	ADAM18	TRUE	TRUE
chr8	39609508	T	G	ENST00000265707	ENSG00000168619	ADAM18	TRUE	TRUE
chr8	39609515	G	T	ENST00000265707	ENSG00000168619	ADAM18	TRUE	TRUE
chr8	39609528	C	A	ENST00000265707	ENSG00000168619	ADAM18	TRUE	TRUE
chr8	39609528	C	G	ENST00000265707	ENSG00000168619	ADAM18	TRUE	TRUE
chr8	39609550	T	A	ENST00000265707	ENSG00000168619	ADAM18	TRUE	TRUE
chr8	39609562	G	A	ENST00000265707	ENSG00000168619	ADAM18	TRUE	FALSE
chr8	39609562	G	C	ENST00000265707	ENSG00000168619	ADAM18	TRUE	FALSE
chr8	39609562	G	T	ENST00000265707	ENSG00000168619	ADAM18	TRUE	FALSE
chr8	39609563	T	A	ENST00000265707	ENSG00000168619	ADAM18	TRUE	FALSE
chr8	39609563	T	C	ENST00000265707	ENSG00000168619	ADAM18	TRUE	FALSE
chr8	39609563	T	G	ENST00000265707	ENSG00000168619	ADAM18	TRUE	FALSE
chr8	39610527	A	C	ENST00000265707	ENSG00000168619	ADAM18	TRUE	FALSE
chr8	39610527	A	G	ENST00000265707	ENSG00000168619	ADAM18	TRUE	FALSE
chr8	39610527	A	T	ENST00000265707	ENSG00000168619	ADAM18	TRUE	FALSE
chr8	39610528	G	A	ENST00000265707	ENSG00000168619	ADAM18	TRUE	FALSE
chr8	39610528	G	C	ENST00000265707	ENSG00000168619	ADAM18	TRUE	FALSE
chr8	39610528	G	T	ENST00000265707	ENSG00000168619	ADAM18	TRUE	FALSE
chr8	39610530	G	T	ENST00000265707	ENSG00000168619	ADAM18	TRUE	TRUE
chr8	39610539	C	T	ENST00000265707	ENSG00000168619	ADAM18	TRUE	TRUE
chr8	39610545	G	T	ENST00000265707	ENSG00000168619	ADAM18	TRUE	TRUE
chr8	39610559	T	A	ENST00000265707	ENSG00000168619	ADAM18	TRUE	TRUE
chr8	39610559	T	G	ENST00000265707	ENSG00000168619	ADAM18	TRUE	TRUE
chr8	39610560	G	T	ENST00000265707	ENSG00000168619	ADAM18	TRUE	TRUE
chr8	39610566	G	T	ENST00000265707	ENSG00000168619	ADAM18	TRUE	TRUE
chr8	39610575	G	T	ENST00000265707	ENSG00000168619	ADAM18	TRUE	TRUE
chr8	39610582	C	A	ENST00000265707	ENSG00000168619	ADAM18	TRUE	TRUE
chr8	39610582	C	G	ENST00000265707	ENSG00000168619	ADAM18	TRUE	TRUE
chr8	39610587	A	T	ENST00000265707	ENSG00000168619	ADAM18	TRUE	TRUE
chr8	39610593	G	T	ENST00000265707	ENSG00000168619	ADAM18	TRUE	TRUE
chr8	39610607	T	A	ENST00000265707	ENSG00000168619	ADAM18	TRUE	TRUE
chr8	39610607	T	G	ENST00000265707	ENSG00000168619	ADAM18	TRUE	TRUE
chr8	39610608	C	T	ENST00000265707	ENSG00000168619	ADAM18	TRUE	TRUE
chr8	39610614	A	T	ENST00000265707	ENSG00000168619	ADAM18	TRUE	TRUE
chr8	39610642	T	A	ENST00000265707	ENSG00000168619	ADAM18	TRUE	TRUE
chr8	39610642	T	G	ENST00000265707	ENSG00000168619	ADAM18	TRUE	TRUE
chr8	39610655	C	A	ENST00000265707	ENSG00000168619	ADAM18	TRUE	TRUE
chr8	39610655	C	G	ENST00000265707	ENSG00000168619	ADAM18	TRUE	TRUE
chr8	39610666	G	A	ENST00000265707	ENSG00000168619	ADAM18	TRUE	TRUE
chr8	39610667	G	A	ENST00000265707	ENSG00000168619	ADAM18	TRUE	TRUE
chr8	39610668	C	T	ENST00000265707	ENSG00000168619	ADAM18	TRUE	TRUE
chr8	39610671	A	T	ENST00000265707	ENSG00000168619	ADAM18	TRUE	TRUE
chr8	39610677	C	T	ENST00000265707	ENSG00000168619	ADAM18	TRUE	TRUE
chr8	39610685	C	A	ENST00000265707	ENSG00000168619	ADAM18	TRUE	TRUE
chr8	39610685	C	G	ENST00000265707	ENSG00000168619	ADAM18	TRUE	TRUE
chr8	39610686	A	T	ENST00000265707	ENSG00000168619	ADAM18	TRUE	TRUE
chr8	39610696	T	A	ENST00000265707	ENSG00000168619	ADAM18	TRUE	TRUE
chr8	39610696	T	G	ENST00000265707	ENSG00000168619	ADAM18	TRUE	TRUE
chr8	39610702	C	A	ENST00000265707	ENSG00000168619	ADAM18	TRUE	TRUE
chr8	39610702	C	G	ENST00000265707	ENSG00000168619	ADAM18	TRUE	TRUE
chr8	39610704	C	T	ENST00000265707	ENSG00000168619	ADAM18	TRUE	TRUE
chr8	39610707	G	A	ENST00000265707	ENSG00000168619	ADAM18	FALSE	FALSE
chr8	39610707	G	C	ENST00000265707	ENSG00000168619	ADAM18	FALSE	FALSE
chr8	39610707	G	T	ENST00000265707	ENSG00000168619	ADAM18	FALSE	FALSE
chr8	39610708	T	A	ENST00000265707	ENSG00000168619	ADAM18	FALSE	FALSE
chr8	39610708	T	C	ENST00000265707	ENSG00000168619	ADAM18	FALSE	FALSE
chr8	39610708	T	G	ENST00000265707	ENSG00000168619	ADAM18	FALSE	FALSE
chr8	39629372	A	C	ENST00000265707	ENSG00000168619	ADAM18	TRUE	FALSE
chr8	39629372	A	G	ENST00000265707	ENSG00000168619	ADAM18	TRUE	FALSE
chr8	39629372	A	T	ENST00000265707	ENSG00000168619	ADAM18	TRUE	FALSE
chr8	39629373	G	A	ENST00000265707	ENSG00000168619	ADAM18	TRUE	FALSE
chr8	39629373	G	C	ENST00000265707	ENSG00000168619	ADAM18	TRUE	FALSE
chr8	39629373	G	T	ENST00000265707	ENSG00000168619	ADAM18	TRUE	FALSE
chr8	39629377	A	T	ENST00000265707	ENSG00000168619	ADAM18	TRUE	TRUE
chr8	39629387	C	A	ENST00000265707	ENSG00000168619	ADAM18	TRUE	TRUE
chr8	39629387	C	G	ENST00000265707	ENSG00000168619	ADAM18	TRUE	TRUE
chr8	39629389	A	T	ENST00000265707	ENSG00000168619	ADAM18	TRUE	TRUE
chr8	39629396	T	A	ENST00000265707	ENSG00000168619	ADAM18	TRUE	TRUE
chr8	39629396	T	G	ENST00000265707	ENSG00000168619	ADAM18	TRUE	TRUE
chr8	39629401	C	T	ENST00000265707	ENSG00000168619	ADAM18	TRUE	TRUE
chr8	39629406	T	A	ENST00000265707	ENSG00000168619	ADAM18	TRUE	TRUE
chr8	39629406	T	G	ENST00000265707	ENSG00000168619	ADAM18	TRUE	TRUE
chr8	39629410	G	T	ENST00000265707	ENSG00000168619	ADAM18	TRUE	TRUE
chr8	39629418	C	A	ENST00000265707	ENSG00000168619	ADAM18	TRUE	TRUE
chr8	39629418	C	G	ENST00000265707	ENSG00000168619	ADAM18	TRUE	TRUE
chr8	39629428	G	T	ENST00000265707	ENSG00000168619	ADAM18	TRUE	TRUE
chr8	39629431	A	T	ENST00000265707	ENSG00000168619	ADAM18	TRUE	TRUE
chr8	39629438	T	A	ENST00000265707	ENSG00000168619	ADAM18	TRUE	TRUE
chr8	39629440	G	A	ENST00000265707	ENSG00000168619	ADAM18	TRUE	FALSE
chr8	39629440	G	C	ENST00000265707	ENSG00000168619	ADAM18	TRUE	FALSE
chr8	39629440	G	T	ENST00000265707	ENSG00000168619	ADAM18	TRUE	FALSE
chr8	39629441	T	A	ENST00000265707	ENSG00000168619	ADAM18	TRUE	FALSE
chr8	39629441	T	C	ENST00000265707	ENSG00000168619	ADAM18	TRUE	FALSE
chr8	39629441	T	G	ENST00000265707	ENSG00000168619	ADAM18	TRUE	FALSE
chr8	39637262	A	C	ENST00000265707	ENSG00000168619	ADAM18	TRUE	FALSE
chr8	39637262	A	G	ENST00000265707	ENSG00000168619	ADAM18	TRUE	FALSE
chr8	39637262	A	T	ENST00000265707	ENSG00000168619	ADAM18	TRUE	FALSE
chr8	39637263	G	A	ENST00000265707	ENSG00000168619	ADAM18	TRUE	FALSE
chr8	39637263	G	C	ENST00000265707	ENSG00000168619	ADAM18	TRUE	FALSE
chr8	39637263	G	T	ENST00000265707	ENSG00000168619	ADAM18	TRUE	FALSE
chr8	39637266	T	A	ENST00000265707	ENSG00000168619	ADAM18	TRUE	TRUE
chr8	39637266	T	G	ENST00000265707	ENSG00000168619	ADAM18	TRUE	TRUE
chr8	39637272	T	A	ENST00000265707	ENSG00000168619	ADAM18	TRUE	TRUE
chr8	39637272	T	G	ENST00000265707	ENSG00000168619	ADAM18	TRUE	TRUE
chr8	39637276	G	T	ENST00000265707	ENSG00000168619	ADAM18	TRUE	TRUE
chr8	39637282	G	T	ENST00000265707	ENSG00000168619	ADAM18	TRUE	TRUE
chr8	39637300	C	T	ENST00000265707	ENSG00000168619	ADAM18	TRUE	TRUE
chr8	39637303	A	T	ENST00000265707	ENSG00000168619	ADAM18	TRUE	TRUE
chr8	39637312	C	T	ENST00000265707	ENSG00000168619	ADAM18	TRUE	TRUE
chr8	39637336	G	A	ENST00000265707	ENSG00000168619	ADAM18	TRUE	FALSE
chr8	39637336	G	C	ENST00000265707	ENSG00000168619	ADAM18	TRUE	FALSE
chr8	39637336	G	T	ENST00000265707	ENSG00000168619	ADAM18	TRUE	FALSE
chr8	39637337	T	A	ENST00000265707	ENSG00000168619	ADAM18	TRUE	FALSE
chr8	39637337	T	C	ENST00000265707	ENSG00000168619	ADAM18	TRUE	FALSE
chr8	39637337	T	G	ENST00000265707	ENSG00000168619	ADAM18	TRUE	FALSE
chr8	39637535	A	C	ENST00000265707	ENSG00000168619	ADAM18	TRUE	FALSE
chr8	39637535	A	G	ENST00000265707	ENSG00000168619	ADAM18	TRUE	FALSE
chr8	39637535	A	T	ENST00000265707	ENSG00000168619	ADAM18	TRUE	FALSE
chr8	39637536	G	A	ENST00000265707	ENSG00000168619	ADAM18	TRUE	FALSE
chr8	39637536	G	C	ENST00000265707	ENSG00000168619	ADAM18	TRUE	FALSE
chr8	39637536	G	T	ENST00000265707	ENSG00000168619	ADAM18	TRUE	FALSE
chr8	39637546	C	T	ENST00000265707	ENSG00000168619	ADAM18	TRUE	TRUE
chr8	39637552	A	T	ENST00000265707	ENSG00000168619	ADAM18	TRUE	TRUE
chr8	39637556	T	A	ENST00000265707	ENSG00000168619	ADAM18	TRUE	TRUE
chr8	39637577	T	A	ENST00000265707	ENSG00000168619	ADAM18	TRUE	TRUE
chr8	39637579	G	T	ENST00000265707	ENSG00000168619	ADAM18	TRUE	TRUE
chr8	39637583	T	A	ENST00000265707	ENSG00000168619	ADAM18	TRUE	TRUE
chr8	39637586	G	A	ENST00000265707	ENSG00000168619	ADAM18	TRUE	TRUE
chr8	39637587	G	A	ENST00000265707	ENSG00000168619	ADAM18	TRUE	TRUE
chr8	39637589	C	A	ENST00000265707	ENSG00000168619	ADAM18	TRUE	TRUE
chr8	39637589	C	G	ENST00000265707	ENSG00000168619	ADAM18	TRUE	TRUE
chr8	39637594	G	T	ENST00000265707	ENSG00000168619	ADAM18	TRUE	TRUE
chr8	39637600	C	T	ENST00000265707	ENSG00000168619	ADAM18	TRUE	TRUE
chr8	39637634	T	A	ENST00000265707	ENSG00000168619	ADAM18	TRUE	TRUE
chr8	39637634	T	G	ENST00000265707	ENSG00000168619	ADAM18	TRUE	TRUE
chr8	39637636	C	T	ENST00000265707	ENSG00000168619	ADAM18	TRUE	TRUE
chr8	39637639	A	T	ENST00000265707	ENSG00000168619	ADAM18	TRUE	TRUE
chr8	39637646	T	A	ENST00000265707	ENSG00000168619	ADAM18	TRUE	TRUE
chr8	39637652	G	A	ENST00000265707	ENSG00000168619	ADAM18	TRUE	TRUE
chr8	39637653	G	A	ENST00000265707	ENSG00000168619	ADAM18	TRUE	TRUE
chr8	39637654	A	T	ENST00000265707	ENSG00000168619	ADAM18	TRUE	TRUE
chr8	39637665	T	A	ENST00000265707	ENSG00000168619	ADAM18	TRUE	TRUE
chr8	39637665	T	G	ENST00000265707	ENSG00000168619	ADAM18	TRUE	TRUE
chr8	39637695	C	A	ENST00000265707	ENSG00000168619	ADAM18	TRUE	TRUE
chr8	39637695	C	G	ENST00000265707	ENSG00000168619	ADAM18	TRUE	TRUE
chr8	39637697	T	A	ENST00000265707	ENSG00000168619	ADAM18	TRUE	TRUE
chr8	39637697	T	G	ENST00000265707	ENSG00000168619	ADAM18	TRUE	TRUE
chr8	39637704	G	A	ENST00000265707	ENSG00000168619	ADAM18	TRUE	FALSE
chr8	39637704	G	C	ENST00000265707	ENSG00000168619	ADAM18	TRUE	FALSE
chr8	39637704	G	T	ENST00000265707	ENSG00000168619	ADAM18	TRUE	FALSE
chr8	39637705	T	A	ENST00000265707	ENSG00000168619	ADAM18	TRUE	FALSE
chr8	39637705	T	C	ENST00000265707	ENSG00000168619	ADAM18	TRUE	FALSE
chr8	39637705	T	G	ENST00000265707	ENSG00000168619	ADAM18	TRUE	FALSE
chr8	39638463	A	C	ENST00000265707	ENSG00000168619	ADAM18	TRUE	FALSE
chr8	39638463	A	G	ENST00000265707	ENSG00000168619	ADAM18	TRUE	FALSE
chr8	39638463	A	T	ENST00000265707	ENSG00000168619	ADAM18	TRUE	FALSE
chr8	39638464	G	A	ENST00000265707	ENSG00000168619	ADAM18	TRUE	FALSE
chr8	39638464	G	C	ENST00000265707	ENSG00000168619	ADAM18	TRUE	FALSE
chr8	39638464	G	T	ENST00000265707	ENSG00000168619	ADAM18	TRUE	FALSE
chr8	39638468	C	A	ENST00000265707	ENSG00000168619	ADAM18	TRUE	TRUE
chr8	39638468	C	G	ENST00000265707	ENSG00000168619	ADAM18	TRUE	TRUE
chr8	39638472	A	T	ENST00000265707	ENSG00000168619	ADAM18	TRUE	TRUE
chr8	39638481	A	T	ENST00000265707	ENSG00000168619	ADAM18	TRUE	TRUE
chr8	39638486	T	A	ENST00000265707	ENSG00000168619	ADAM18	TRUE	TRUE
chr8	39638486	T	G	ENST00000265707	ENSG00000168619	ADAM18	TRUE	TRUE
chr8	39638490	G	T	ENST00000265707	ENSG00000168619	ADAM18	TRUE	TRUE
chr8	39638516	C	A	ENST00000265707	ENSG00000168619	ADAM18	TRUE	TRUE
chr8	39638520	A	T	ENST00000265707	ENSG00000168619	ADAM18	TRUE	TRUE
chr8	39638528	T	A	ENST00000265707	ENSG00000168619	ADAM18	TRUE	TRUE
chr8	39638528	T	G	ENST00000265707	ENSG00000168619	ADAM18	TRUE	TRUE
chr8	39638547	G	A	ENST00000265707	ENSG00000168619	ADAM18	TRUE	FALSE
chr8	39638547	G	C	ENST00000265707	ENSG00000168619	ADAM18	TRUE	FALSE
chr8	39638547	G	T	ENST00000265707	ENSG00000168619	ADAM18	TRUE	FALSE
chr8	39638548	T	A	ENST00000265707	ENSG00000168619	ADAM18	TRUE	FALSE
chr8	39638548	T	C	ENST00000265707	ENSG00000168619	ADAM18	TRUE	FALSE
chr8	39638548	T	G	ENST00000265707	ENSG00000168619	ADAM18	TRUE	FALSE
chr8	39645336	A	C	ENST00000265707	ENSG00000168619	ADAM18	TRUE	FALSE
chr8	39645336	A	G	ENST00000265707	ENSG00000168619	ADAM18	TRUE	FALSE
chr8	39645336	A	T	ENST00000265707	ENSG00000168619	ADAM18	TRUE	FALSE
chr8	39645337	G	A	ENST00000265707	ENSG00000168619	ADAM18	TRUE	FALSE
chr8	39645337	G	C	ENST00000265707	ENSG00000168619	ADAM18	TRUE	FALSE
chr8	39645337	G	T	ENST00000265707	ENSG00000168619	ADAM18	TRUE	FALSE
chr8	39645340	T	A	ENST00000265707	ENSG00000168619	ADAM18	TRUE	TRUE
chr8	39645340	T	G	ENST00000265707	ENSG00000168619	ADAM18	TRUE	TRUE
chr8	39645357	T	A	ENST00000265707	ENSG00000168619	ADAM18	TRUE	TRUE
chr8	39645359	G	T	ENST00000265707	ENSG00000168619	ADAM18	TRUE	TRUE
chr8	39645362	G	T	ENST00000265707	ENSG00000168619	ADAM18	TRUE	TRUE
chr8	39645369	C	A	ENST00000265707	ENSG00000168619	ADAM18	TRUE	TRUE
chr8	39645383	C	T	ENST00000265707	ENSG00000168619	ADAM18	TRUE	TRUE
chr8	39645404	G	T	ENST00000265707	ENSG00000168619	ADAM18	TRUE	TRUE
chr8	39645408	T	A	ENST00000265707	ENSG00000168619	ADAM18	TRUE	TRUE
chr8	39645408	T	G	ENST00000265707	ENSG00000168619	ADAM18	TRUE	TRUE
chr8	39645415	T	A	ENST00000265707	ENSG00000168619	ADAM18	TRUE	TRUE
chr8	39645415	T	G	ENST00000265707	ENSG00000168619	ADAM18	TRUE	TRUE
chr8	39645428	C	T	ENST00000265707	ENSG00000168619	ADAM18	TRUE	TRUE
chr8	39645433	T	A	ENST00000265707	ENSG00000168619	ADAM18	TRUE	TRUE
chr8	39645439	T	A	ENST00000265707	ENSG00000168619	ADAM18	TRUE	TRUE
chr8	39645443	A	T	ENST00000265707	ENSG00000168619	ADAM18	TRUE	TRUE
chr8	39645454	C	A	ENST00000265707	ENSG00000168619	ADAM18	TRUE	TRUE
chr8	39645467	G	T	ENST00000265707	ENSG00000168619	ADAM18	TRUE	TRUE
chr8	39645475	G	A	ENST00000265707	ENSG00000168619	ADAM18	TRUE	FALSE
chr8	39645475	G	C	ENST00000265707	ENSG00000168619	ADAM18	TRUE	FALSE
chr8	39645475	G	T	ENST00000265707	ENSG00000168619	ADAM18	TRUE	FALSE
chr8	39645476	T	A	ENST00000265707	ENSG00000168619	ADAM18	TRUE	FALSE
chr8	39645476	T	C	ENST00000265707	ENSG00000168619	ADAM18	TRUE	FALSE
chr8	39645476	T	G	ENST00000265707	ENSG00000168619	ADAM18	TRUE	FALSE
chr8	39648342	A	C	ENST00000265707	ENSG00000168619	ADAM18	TRUE	FALSE
chr8	39648342	A	G	ENST00000265707	ENSG00000168619	ADAM18	TRUE	FALSE
chr8	39648342	A	T	ENST00000265707	ENSG00000168619	ADAM18	TRUE	FALSE
chr8	39648343	G	A	ENST00000265707	ENSG00000168619	ADAM18	TRUE	FALSE
chr8	39648343	G	C	ENST00000265707	ENSG00000168619	ADAM18	TRUE	FALSE
chr8	39648343	G	T	ENST00000265707	ENSG00000168619	ADAM18	TRUE	FALSE
chr8	39648357	A	T	ENST00000265707	ENSG00000168619	ADAM18	TRUE	TRUE
chr8	39648360	A	T	ENST00000265707	ENSG00000168619	ADAM18	TRUE	TRUE
chr8	39648377	C	A	ENST00000265707	ENSG00000168619	ADAM18	TRUE	TRUE
chr8	39648392	T	A	ENST00000265707	ENSG00000168619	ADAM18	TRUE	TRUE
chr8	39648392	T	G	ENST00000265707	ENSG00000168619	ADAM18	TRUE	TRUE
chr8	39648393	A	T	ENST00000265707	ENSG00000168619	ADAM18	TRUE	TRUE
chr8	39648398	T	A	ENST00000265707	ENSG00000168619	ADAM18	TRUE	TRUE
chr8	39648398	T	G	ENST00000265707	ENSG00000168619	ADAM18	TRUE	TRUE
chr8	39648406	C	A	ENST00000265707	ENSG00000168619	ADAM18	TRUE	TRUE
chr8	39648406	C	G	ENST00000265707	ENSG00000168619	ADAM18	TRUE	TRUE
chr8	39648408	A	T	ENST00000265707	ENSG00000168619	ADAM18	TRUE	TRUE
chr8	39648414	G	T	ENST00000265707	ENSG00000168619	ADAM18	TRUE	TRUE
chr8	39648420	A	T	ENST00000265707	ENSG00000168619	ADAM18	TRUE	TRUE
chr8	39648425	C	A	ENST00000265707	ENSG00000168619	ADAM18	TRUE	TRUE
chr8	39648429	C	T	ENST00000265707	ENSG00000168619	ADAM18	TRUE	TRUE
chr8	39648432	A	T	ENST00000265707	ENSG00000168619	ADAM18	TRUE	TRUE
chr8	39648439	C	A	ENST00000265707	ENSG00000168619	ADAM18	TRUE	TRUE
chr8	39648439	C	G	ENST00000265707	ENSG00000168619	ADAM18	TRUE	TRUE
chr8	39648445	T	A	ENST00000265707	ENSG00000168619	ADAM18	TRUE	TRUE
chr8	39648447	C	T	ENST00000265707	ENSG00000168619	ADAM18	TRUE	TRUE
chr8	39648454	T	A	ENST00000265707	ENSG00000168619	ADAM18	TRUE	TRUE
chr8	39648454	T	G	ENST00000265707	ENSG00000168619	ADAM18	TRUE	TRUE
chr8	39648459	C	T	ENST00000265707	ENSG00000168619	ADAM18	TRUE	TRUE
chr8	39648465	C	T	ENST00000265707	ENSG00000168619	ADAM18	TRUE	TRUE
chr8	39648476	T	A	ENST00000265707	ENSG00000168619	ADAM18	TRUE	TRUE
chr8	39648490	T	A	ENST00000265707	ENSG00000168619	ADAM18	TRUE	TRUE
chr8	39648492	G	T	ENST00000265707	ENSG00000168619	ADAM18	TRUE	TRUE
chr8	39648501	G	T	ENST00000265707	ENSG00000168619	ADAM18	TRUE	TRUE
chr8	39648504	G	T	ENST00000265707	ENSG00000168619	ADAM18	TRUE	TRUE
chr8	39648509	T	A	ENST00000265707	ENSG00000168619	ADAM18	TRUE	TRUE
chr8	39648515	T	A	ENST00000265707	ENSG00000168619	ADAM18	TRUE	TRUE
chr8	39648522	A	T	ENST00000265707	ENSG00000168619	ADAM18	TRUE	TRUE
chr8	39648528	G	A	ENST00000265707	ENSG00000168619	ADAM18	TRUE	FALSE
chr8	39648528	G	C	ENST00000265707	ENSG00000168619	ADAM18	TRUE	FALSE
chr8	39648528	G	T	ENST00000265707	ENSG00000168619	ADAM18	TRUE	FALSE
chr8	39648529	T	A	ENST00000265707	ENSG00000168619	ADAM18	TRUE	FALSE
chr8	39648529	T	C	ENST00000265707	ENSG00000168619	ADAM18	TRUE	FALSE
chr8	39648529	T	G	ENST00000265707	ENSG00000168619	ADAM18	TRUE	FALSE
chr8	39663793	A	C	ENST00000265707	ENSG00000168619	ADAM18	TRUE	FALSE
chr8	39663793	A	G	ENST00000265707	ENSG00000168619	ADAM18	TRUE	FALSE
chr8	39663793	A	T	ENST00000265707	ENSG00000168619	ADAM18	TRUE	FALSE
chr8	39663794	G	A	ENST00000265707	ENSG00000168619	ADAM18	TRUE	FALSE
chr8	39663794	G	C	ENST00000265707	ENSG00000168619	ADAM18	TRUE	FALSE
chr8	39663794	G	T	ENST00000265707	ENSG00000168619	ADAM18	TRUE	FALSE
chr8	39663795	G	T	ENST00000265707	ENSG00000168619	ADAM18	TRUE	TRUE
chr8	39663800	T	A	ENST00000265707	ENSG00000168619	ADAM18	TRUE	TRUE
chr8	39663801	C	T	ENST00000265707	ENSG00000168619	ADAM18	TRUE	TRUE
chr8	39663807	A	T	ENST00000265707	ENSG00000168619	ADAM18	TRUE	TRUE
chr8	39663810	A	T	ENST00000265707	ENSG00000168619	ADAM18	TRUE	TRUE
chr8	39663815	C	A	ENST00000265707	ENSG00000168619	ADAM18	TRUE	TRUE
chr8	39663818	T	A	ENST00000265707	ENSG00000168619	ADAM18	TRUE	TRUE
chr8	39663824	T	A	ENST00000265707	ENSG00000168619	ADAM18	TRUE	TRUE
chr8	39663824	T	G	ENST00000265707	ENSG00000168619	ADAM18	TRUE	TRUE
chr8	39663833	T	A	ENST00000265707	ENSG00000168619	ADAM18	TRUE	TRUE
chr8	39663834	A	T	ENST00000265707	ENSG00000168619	ADAM18	TRUE	TRUE
chr8	39663840	A	T	ENST00000265707	ENSG00000168619	ADAM18	TRUE	TRUE
chr8	39663847	C	A	ENST00000265707	ENSG00000168619	ADAM18	TRUE	TRUE
chr8	39663847	C	G	ENST00000265707	ENSG00000168619	ADAM18	TRUE	TRUE
chr8	39663852	A	T	ENST00000265707	ENSG00000168619	ADAM18	TRUE	TRUE
chr8	39663857	T	A	ENST00000265707	ENSG00000168619	ADAM18	TRUE	TRUE
chr8	39663864	G	T	ENST00000265707	ENSG00000168619	ADAM18	TRUE	TRUE
chr8	39663872	T	A	ENST00000265707	ENSG00000168619	ADAM18	TRUE	TRUE
chr8	39663875	T	A	ENST00000265707	ENSG00000168619	ADAM18	TRUE	TRUE
chr8	39663880	C	A	ENST00000265707	ENSG00000168619	ADAM18	TRUE	TRUE
chr8	39663880	C	G	ENST00000265707	ENSG00000168619	ADAM18	TRUE	TRUE
chr8	39663882	A	T	ENST00000265707	ENSG00000168619	ADAM18	TRUE	TRUE
chr8	39663887	T	A	ENST00000265707	ENSG00000168619	ADAM18	TRUE	TRUE
chr8	39663888	G	T	ENST00000265707	ENSG00000168619	ADAM18	TRUE	TRUE
chr8	39663891	G	A	ENST00000265707	ENSG00000168619	ADAM18	TRUE	FALSE
chr8	39663891	G	C	ENST00000265707	ENSG00000168619	ADAM18	TRUE	FALSE
chr8	39663891	G	T	ENST00000265707	ENSG00000168619	ADAM18	TRUE	FALSE
chr8	39663892	T	A	ENST00000265707	ENSG00000168619	ADAM18	TRUE	FALSE
chr8	39663892	T	C	ENST00000265707	ENSG00000168619	ADAM18	TRUE	FALSE
chr8	39663892	T	G	ENST00000265707	ENSG00000168619	ADAM18	TRUE	FALSE
chr8	39667996	A	C	ENST00000265707	ENSG00000168619	ADAM18	TRUE	FALSE
chr8	39667996	A	G	ENST00000265707	ENSG00000168619	ADAM18	TRUE	FALSE
chr8	39667996	A	T	ENST00000265707	ENSG00000168619	ADAM18	TRUE	FALSE
chr8	39667997	G	A	ENST00000265707	ENSG00000168619	ADAM18	TRUE	FALSE
chr8	39667997	G	C	ENST00000265707	ENSG00000168619	ADAM18	TRUE	FALSE
chr8	39667997	G	T	ENST00000265707	ENSG00000168619	ADAM18	TRUE	FALSE
chr8	39667999	T	A	ENST00000265707	ENSG00000168619	ADAM18	TRUE	TRUE
chr8	39668002	C	A	ENST00000265707	ENSG00000168619	ADAM18	TRUE	TRUE
chr8	39668002	C	G	ENST00000265707	ENSG00000168619	ADAM18	TRUE	TRUE
chr8	39668021	T	A	ENST00000265707	ENSG00000168619	ADAM18	TRUE	TRUE
chr8	39668022	A	T	ENST00000265707	ENSG00000168619	ADAM18	TRUE	TRUE
chr8	39668025	A	T	ENST00000265707	ENSG00000168619	ADAM18	TRUE	TRUE
chr8	39668040	G	T	ENST00000265707	ENSG00000168619	ADAM18	TRUE	TRUE
chr8	39668045	T	A	ENST00000265707	ENSG00000168619	ADAM18	TRUE	TRUE
chr8	39668055	G	T	ENST00000265707	ENSG00000168619	ADAM18	TRUE	TRUE
chr8	39668060	C	A	ENST00000265707	ENSG00000168619	ADAM18	TRUE	TRUE
chr8	39668060	C	G	ENST00000265707	ENSG00000168619	ADAM18	TRUE	TRUE
chr8	39668063	C	A	ENST00000265707	ENSG00000168619	ADAM18	TRUE	TRUE
chr8	39668067	G	T	ENST00000265707	ENSG00000168619	ADAM18	TRUE	TRUE
chr8	39668084	T	A	ENST00000265707	ENSG00000168619	ADAM18	TRUE	TRUE
chr8	39668099	T	A	ENST00000265707	ENSG00000168619	ADAM18	TRUE	TRUE
chr8	39668099	T	G	ENST00000265707	ENSG00000168619	ADAM18	TRUE	TRUE
chr8	39668104	T	A	ENST00000265707	ENSG00000168619	ADAM18	TRUE	TRUE
chr8	39668116	T	A	ENST00000265707	ENSG00000168619	ADAM18	TRUE	TRUE
chr8	39668120	C	A	ENST00000265707	ENSG00000168619	ADAM18	TRUE	TRUE
chr8	39668121	A	T	ENST00000265707	ENSG00000168619	ADAM18	TRUE	TRUE
chr8	39668125	T	A	ENST00000265707	ENSG00000168619	ADAM18	TRUE	TRUE
chr8	39668127	G	T	ENST00000265707	ENSG00000168619	ADAM18	TRUE	TRUE
chr8	39668138	T	A	ENST00000265707	ENSG00000168619	ADAM18	TRUE	TRUE
chr8	39668138	T	G	ENST00000265707	ENSG00000168619	ADAM18	TRUE	TRUE
chr8	39668141	C	A	ENST00000265707	ENSG00000168619	ADAM18	TRUE	TRUE
chr8	39668144	T	A	ENST00000265707	ENSG00000168619	ADAM18	TRUE	TRUE
chr8	39668144	T	G	ENST00000265707	ENSG00000168619	ADAM18	TRUE	TRUE
chr8	39668148	G	T	ENST00000265707	ENSG00000168619	ADAM18	TRUE	TRUE
chr8	39668151	C	T	ENST00000265707	ENSG00000168619	ADAM18	TRUE	TRUE
chr8	39668156	T	A	ENST00000265707	ENSG00000168619	ADAM18	TRUE	TRUE
chr8	39668157	C	T	ENST00000265707	ENSG00000168619	ADAM18	TRUE	TRUE
chr8	39668172	C	T	ENST00000265707	ENSG00000168619	ADAM18	TRUE	TRUE
chr8	39668177	T	A	ENST00000265707	ENSG00000168619	ADAM18	TRUE	TRUE
chr8	39668181	A	T	ENST00000265707	ENSG00000168619	ADAM18	TRUE	TRUE
chr8	39668190	G	T	ENST00000265707	ENSG00000168619	ADAM18	TRUE	TRUE
chr8	39668193	A	T	ENST00000265707	ENSG00000168619	ADAM18	TRUE	TRUE
chr8	39668197	G	A	ENST00000265707	ENSG00000168619	ADAM18	TRUE	FALSE
chr8	39668197	G	C	ENST00000265707	ENSG00000168619	ADAM18	TRUE	FALSE
chr8	39668197	G	T	ENST00000265707	ENSG00000168619	ADAM18	TRUE	FALSE
chr8	39668198	T	A	ENST00000265707	ENSG00000168619	ADAM18	TRUE	FALSE
chr8	39668198	T	C	ENST00000265707	ENSG00000168619	ADAM18	TRUE	FALSE
chr8	39668198	T	G	ENST00000265707	ENSG00000168619	ADAM18	TRUE	FALSE
chr8	39677429	A	C	ENST00000265707	ENSG00000168619	ADAM18	FALSE	FALSE
chr8	39677429	A	G	ENST00000265707	ENSG00000168619	ADAM18	TRUE	FALSE
chr8	39677429	A	T	ENST00000265707	ENSG00000168619	ADAM18	FALSE	FALSE
chr8	39677430	G	A	ENST00000265707	ENSG00000168619	ADAM18	FALSE	FALSE
chr8	39677430	G	C	ENST00000265707	ENSG00000168619	ADAM18	FALSE	FALSE
chr8	39677430	G	T	ENST00000265707	ENSG00000168619	ADAM18	FALSE	FALSE
chr8	39677436	C	T	ENST00000265707	ENSG00000168619	ADAM18	TRUE	TRUE
chr8	39677456	T	A	ENST00000265707	ENSG00000168619	ADAM18	TRUE	TRUE
chr8	39677460	A	T	ENST00000265707	ENSG00000168619	ADAM18	TRUE	TRUE
chr8	39677463	G	T	ENST00000265707	ENSG00000168619	ADAM18	TRUE	TRUE
chr8	39677481	G	T	ENST00000265707	ENSG00000168619	ADAM18	TRUE	TRUE
chr8	39677484	A	T	ENST00000265707	ENSG00000168619	ADAM18	TRUE	TRUE
chr8	39677490	G	T	ENST00000265707	ENSG00000168619	ADAM18	TRUE	TRUE
chr8	39677498	T	A	ENST00000265707	ENSG00000168619	ADAM18	TRUE	TRUE
chr8	39677505	A	T	ENST00000265707	ENSG00000168619	ADAM18	TRUE	TRUE
chr8	39677512	C	A	ENST00000265707	ENSG00000168619	ADAM18	TRUE	TRUE
chr8	39677512	C	G	ENST00000265707	ENSG00000168619	ADAM18	TRUE	TRUE
chr8	39677514	C	T	ENST00000265707	ENSG00000168619	ADAM18	TRUE	TRUE
chr8	39677521	T	A	ENST00000265707	ENSG00000168619	ADAM18	TRUE	TRUE
chr8	39677521	T	G	ENST00000265707	ENSG00000168619	ADAM18	TRUE	TRUE
chr8	39677528	T	A	ENST00000265707	ENSG00000168619	ADAM18	TRUE	TRUE
chr8	39677529	G	T	ENST00000265707	ENSG00000168619	ADAM18	TRUE	TRUE
chr8	39677535	A	T	ENST00000265707	ENSG00000168619	ADAM18	TRUE	TRUE
chr8	39677537	G	A	ENST00000265707	ENSG00000168619	ADAM18	FALSE	FALSE
chr8	39677537	G	C	ENST00000265707	ENSG00000168619	ADAM18	FALSE	FALSE
chr8	39677537	G	T	ENST00000265707	ENSG00000168619	ADAM18	FALSE	FALSE
chr8	39677538	T	A	ENST00000265707	ENSG00000168619	ADAM18	FALSE	FALSE
chr8	39677538	T	C	ENST00000265707	ENSG00000168619	ADAM18	FALSE	FALSE
chr8	39677538	T	G	ENST00000265707	ENSG00000168619	ADAM18	FALSE	FALSE
chr8	39680035	A	C	ENST00000265707	ENSG00000168619	ADAM18	TRUE	FALSE
chr8	39680035	A	G	ENST00000265707	ENSG00000168619	ADAM18	TRUE	FALSE
chr8	39680035	A	T	ENST00000265707	ENSG00000168619	ADAM18	TRUE	FALSE
chr8	39680036	G	A	ENST00000265707	ENSG00000168619	ADAM18	TRUE	FALSE
chr8	39680036	G	C	ENST00000265707	ENSG00000168619	ADAM18	TRUE	FALSE
chr8	39680036	G	T	ENST00000265707	ENSG00000168619	ADAM18	TRUE	FALSE
chr8	39680049	T	A	ENST00000265707	ENSG00000168619	ADAM18	TRUE	TRUE
chr8	39680050	G	T	ENST00000265707	ENSG00000168619	ADAM18	TRUE	TRUE
chr8	39680053	A	T	ENST00000265707	ENSG00000168619	ADAM18	TRUE	TRUE
chr8	39680057	T	A	ENST00000265707	ENSG00000168619	ADAM18	TRUE	TRUE
chr8	39680057	T	G	ENST00000265707	ENSG00000168619	ADAM18	TRUE	TRUE
chr8	39680064	T	A	ENST00000265707	ENSG00000168619	ADAM18	TRUE	TRUE
chr8	39680068	C	T	ENST00000265707	ENSG00000168619	ADAM18	TRUE	TRUE
chr8	39680077	A	T	ENST00000265707	ENSG00000168619	ADAM18	TRUE	TRUE
chr8	39680089	A	T	ENST00000265707	ENSG00000168619	ADAM18	TRUE	TRUE
chr8	39680101	C	T	ENST00000265707	ENSG00000168619	ADAM18	TRUE	TRUE
chr8	39680115	T	A	ENST00000265707	ENSG00000168619	ADAM18	TRUE	TRUE
chr8	39680115	T	G	ENST00000265707	ENSG00000168619	ADAM18	TRUE	TRUE
chr8	39680117	C	A	ENST00000265707	ENSG00000168619	ADAM18	TRUE	TRUE
chr8	39680117	C	G	ENST00000265707	ENSG00000168619	ADAM18	TRUE	TRUE
chr8	39680121	T	A	ENST00000265707	ENSG00000168619	ADAM18	TRUE	TRUE
chr8	39680121	T	G	ENST00000265707	ENSG00000168619	ADAM18
chr8	39680125	C	T	ENST00000265707	ENSG00000168619	ADAM18	TRUE	TRUE
chr8	39680139	T	A	ENST00000265707	ENSG00000168619	ADAM18	TRUE	TRUE
chr8	39680167	A	T	ENST00000265707	ENSG00000168619	ADAM18	TRUE	TRUE
chr8	39680171	C	A	ENST00000265707	ENSG00000168619	ADAM18	TRUE	TRUE
chr8	39680171	C	G	ENST00000265707	ENSG00000168619	ADAM18	TRUE	TRUE
chr8	39680176	G	T	ENST00000265707	ENSG00000168619	ADAM18	TRUE	TRUE
chr8	39680193	T	A	ENST00000265707	ENSG00000168619	ADAM18	TRUE	TRUE
chr8	39680193	T	G	ENST00000265707	ENSG00000168619	ADAM18	TRUE	TRUE
chr8	39680214	T	A	ENST00000265707	ENSG00000168619	ADAM18	TRUE	TRUE
chr8	39680221	G	T	ENST00000265707	ENSG00000168619	ADAM18	TRUE	TRUE
chr8	39680227	G	A	ENST00000265707	ENSG00000168619	ADAM18	TRUE	FALSE
chr8	39680227	G	C	ENST00000265707	ENSG00000168619	ADAM18	TRUE	FALSE
chr8	39680227	G	T	ENST00000265707	ENSG00000168619	ADAM18	TRUE	FALSE
chr8	39680228	T	A	ENST00000265707	ENSG00000168619	ADAM18	TRUE	FALSE
chr8	39680228	T	C	ENST00000265707	ENSG00000168619	ADAM18	TRUE	FALSE
chr8	39680228	T	G	ENST00000265707	ENSG00000168619	ADAM18	TRUE	FALSE
chr8	39692598	A	C	ENST00000265707	ENSG00000168619	ADAM18	TRUE	FALSE
chr8	39692598	A	G	ENST00000265707	ENSG00000168619	ADAM18	TRUE	FALSE
chr8	39692598	A	T	ENST00000265707	ENSG00000168619	ADAM18	TRUE	FALSE
chr8	39692599	G	A	ENST00000265707	ENSG00000168619	ADAM18	TRUE	FALSE
chr8	39692599	G	C	ENST00000265707	ENSG00000168619	ADAM18	TRUE	FALSE
chr8	39692599	G	T	ENST00000265707	ENSG00000168619	ADAM18	TRUE	FALSE
chr8	39692602	C	A	ENST00000265707	ENSG00000168619	ADAM18	TRUE	TRUE
chr8	39692602	C	G	ENST00000265707	ENSG00000168619	ADAM18	TRUE	TRUE
chr8	39692605	T	A	ENST00000265707	ENSG00000168619	ADAM18	TRUE	TRUE
chr8	39692612	A	T	ENST00000265707	ENSG00000168619	ADAM18	TRUE	TRUE
chr8	39692620	C	A	ENST00000265707	ENSG00000168619	ADAM18	TRUE	TRUE
chr8	39692621	A	T	ENST00000265707	ENSG00000168619	ADAM18	TRUE	TRUE
chr8	39692624	A	T	ENST00000265707	ENSG00000168619	ADAM18	TRUE	TRUE
chr8	39692634	T	A	ENST00000265707	ENSG00000168619	ADAM18	TRUE	TRUE
chr8	39692634	T	G	ENST00000265707	ENSG00000168619	ADAM18	TRUE	TRUE
chr8	39692639	G	T	ENST00000265707	ENSG00000168619	ADAM18	TRUE	TRUE
chr8	39692644	T	A	ENST00000265707	ENSG00000168619	ADAM18	TRUE	TRUE
chr8	39692644	T	G	ENST00000265707	ENSG00000168619	ADAM18	TRUE	TRUE
chr8	39692650	T	A	ENST00000265707	ENSG00000168619	ADAM18	TRUE	TRUE
chr8	39692663	A	T	ENST00000265707	ENSG00000168619	ADAM18	TRUE	TRUE
chr8	39692668	C	A	ENST00000265707	ENSG00000168619	ADAM18	TRUE	TRUE
chr8	39692669	A	T	ENST00000265707	ENSG00000168619	ADAM18	TRUE	TRUE
chr8	39692675	A	T	ENST00000265707	ENSG00000168619	ADAM18	TRUE	TRUE
chr8	39692681	G	A	ENST00000265707	ENSG00000168619	ADAM18	TRUE	FALSE
chr8	39692681	G	C	ENST00000265707	ENSG00000168619	ADAM18	TRUE	FALSE
chr8	39692681	G	T	ENST00000265707	ENSG00000168619	ADAM18	TRUE	FALSE
chr8	39692682	T	A	ENST00000265707	ENSG00000168619	ADAM18	TRUE	FALSE
chr8	39692682	T	C	ENST00000265707	ENSG00000168619	ADAM18	TRUE	FALSE
chr8	39692682	T	G	ENST00000265707	ENSG00000168619	ADAM18	TRUE	FALSE
chr8	39706788	A	C	ENST00000265707	ENSG00000168619	ADAM18	TRUE	FALSE
chr8	39706788	A	G	ENST00000265707	ENSG00000168619	ADAM18	TRUE	FALSE
chr8	39706788	A	T	ENST00000265707	ENSG00000168619	ADAM18	TRUE	FALSE
chr8	39706789	G	A	ENST00000265707	ENSG00000168619	ADAM18	TRUE	FALSE
chr8	39706789	G	C	ENST00000265707	ENSG00000168619	ADAM18	TRUE	FALSE
chr8	39706789	G	T	ENST00000265707	ENSG00000168619	ADAM18	TRUE	FALSE
chr8	39706795	T	A	ENST00000265707	ENSG00000168619	ADAM18	TRUE	TRUE
chr8	39706813	T	A	ENST00000265707	ENSG00000168619	ADAM18	TRUE	TRUE
chr8	39706814	C	T	ENST00000265707	ENSG00000168619	ADAM18	TRUE	TRUE
chr8	39706819	C	A	ENST00000265707	ENSG00000168619	ADAM18	TRUE	TRUE
chr8	39706826	G	T	ENST00000265707	ENSG00000168619	ADAM18	TRUE	TRUE
chr8	39706832	A	T	ENST00000265707	ENSG00000168619	ADAM18	TRUE	TRUE
chr8	39706846	T	A	ENST00000265707	ENSG00000168619	ADAM18	TRUE	TRUE
chr8	39706847	A	T	ENST00000265707	ENSG00000168619	ADAM18	TRUE	TRUE
chr8	39706853	C	T	ENST00000265707	ENSG00000168619	ADAM18	TRUE	TRUE
chr8	39706886	G	T	ENST00000265707	ENSG00000168619	ADAM18	TRUE	TRUE
chr8	39706895	C	T	ENST00000265707	ENSG00000168619	ADAM18	TRUE	TRUE
chr8	39706898	A	T	ENST00000265707	ENSG00000168619	ADAM18	TRUE	TRUE
chr8	39706905	G	A	ENST00000265707	ENSG00000168619	ADAM18	TRUE	FALSE
chr8	39706905	G	C	ENST00000265707	ENSG00000168619	ADAM18	TRUE	FALSE
chr8	39706905	G	T	ENST00000265707	ENSG00000168619	ADAM18	TRUE	FALSE
chr8	39706906	T	A	ENST00000265707	ENSG00000168619	ADAM18	TRUE	FALSE
chr8	39706906	T	C	ENST00000265707	ENSG00000168619	ADAM18	FALSE	FALSE
chr8	39706906	T	G	ENST00000265707	ENSG00000168619	ADAM18	TRUE	FALSE
chr8	39723746	A	C	ENST00000265707	ENSG00000168619	ADAM18	TRUE	FALSE
chr8	39723746	A	G	ENST00000265707	ENSG00000168619	ADAM18	TRUE	FALSE
chr8	39723746	A	T	ENST00000265707	ENSG00000168619	ADAM18	TRUE	FALSE
chr8	39723747	G	A	ENST00000265707	ENSG00000168619	ADAM18	TRUE	FALSE
chr8	39723747	G	C	ENST00000265707	ENSG00000168619	ADAM18	TRUE	FALSE
chr8	39723747	G	T	ENST00000265707	ENSG00000168619	ADAM18	TRUE	FALSE
chr8	39723758	T	A	ENST00000265707	ENSG00000168619	ADAM18	TRUE	TRUE
chr8	39723758	T	G	ENST00000265707	ENSG00000168619	ADAM18	TRUE	TRUE
chr8	39723762	G	T	ENST00000265707	ENSG00000168619	ADAM18	TRUE	TRUE
chr8	39723765	A	T	ENST00000265707	ENSG00000168619	ADAM18	TRUE	TRUE
chr8	39723773	C	A	ENST00000265707	ENSG00000168619	ADAM18	TRUE	TRUE
chr8	39723773	C	G	ENST00000265707	ENSG00000168619	ADAM18	TRUE	TRUE
chr8	39723784	G	A	ENST00000265707	ENSG00000168619	ADAM18	TRUE	TRUE
chr8	39723785	G	A	ENST00000265707	ENSG00000168619	ADAM18	TRUE	TRUE
chr8	39723793	G	A	ENST00000265707	ENSG00000168619	ADAM18	TRUE	TRUE
chr8	39723794	G	A	ENST00000265707	ENSG00000168619	ADAM18	TRUE	TRUE
chr8	39723812	C	A	ENST00000265707	ENSG00000168619	ADAM18	TRUE	TRUE
chr8	39723855	A	T	ENST00000265707	ENSG00000168619	ADAM18	TRUE	TRUE
chr8	39723858	A	T	ENST00000265707	ENSG00000168619	ADAM18	FALSE	FALSE
chr8	39723864	G	T	ENST00000265707	ENSG00000168619	ADAM18	FALSE	FALSE
chr8	39723873	A	T	ENST00000265707	ENSG00000168619	ADAM18	FALSE	FALSE
chr8	39723877	C	A	ENST00000265707	ENSG00000168619	ADAM18	FALSE	FALSE
chr8	39723877	C	G	ENST00000265707	ENSG00000168619	ADAM18	FALSE	FALSE
chr8	39723881	T	A	ENST00000265707	ENSG00000168619	ADAM18	FALSE	FALSE
chr8	39723885	A	T	ENST00000265707	ENSG00000168619	ADAM18	FALSE	FALSE
chr8	39723888	G	T	ENST00000265707	ENSG00000168619	ADAM18	FALSE	FALSE
chr8	39723897	G	T	ENST00000265707	ENSG00000168619	ADAM18	FALSE	FALSE
chr8	39723902	T	A	ENST00000265707	ENSG00000168619	ADAM18	FALSE	FALSE
chr8	39723902	T	G	ENST00000265707	ENSG00000168619	ADAM18	FALSE	FALSE
chr8	39723908	G	A	ENST00000265707	ENSG00000168619	ADAM18	FALSE	FALSE
chr8	39723908	G	C	ENST00000265707	ENSG00000168619	ADAM18	FALSE	FALSE
chr8	39723908	G	T	ENST00000265707	ENSG00000168619	ADAM18	FALSE	FALSE
chr8	39723909	T	A	ENST00000265707	ENSG00000168619	ADAM18	FALSE	FALSE
chr8	39723909	T	C	ENST00000265707	ENSG00000168619	ADAM18	FALSE	FALSE
chr8	39723909	T	G	ENST00000265707	ENSG00000168619	ADAM18	FALSE	FALSE
chr8	39729896	A	C	ENST00000265707	ENSG00000168619	ADAM18	FALSE	FALSE
chr8	39729896	A	G	ENST00000265707	ENSG00000168619	ADAM18	FALSE	FALSE
chr8	39729896	A	T	ENST00000265707	ENSG00000168619	ADAM18	FALSE	FALSE
chr8	39729897	G	A	ENST00000265707	ENSG00000168619	ADAM18	FALSE	FALSE
chr8	39729897	G	C	ENST00000265707	ENSG00000168619	ADAM18	FALSE	FALSE
chr8	39729897	G	T	ENST00000265707	ENSG00000168619	ADAM18	FALSE	FALSE
chr8	39729903	C	A	ENST00000265707	ENSG00000168619	ADAM18	FALSE	FALSE
chr8	39729903	C	G	ENST00000265707	ENSG00000168619	ADAM18	FALSE	FALSE
chr8	39729915	C	A	ENST00000265707	ENSG00000168619	ADAM18	FALSE	FALSE
chr8	39729915	C	G	ENST00000265707	ENSG00000168619	ADAM18	FALSE	FALSE
chr8	39729917	G	T	ENST00000265707	ENSG00000168619	ADAM18	FALSE	FALSE
chr8	39729932	G	T	ENST00000265707	ENSG00000168619	ADAM18	FALSE	FALSE
chr8	39744065	C	A	ENST00000265708	ENSG00000104755	ADAM2	TRUE	FALSE
chr8	39744065	C	G	ENST00000265708	ENSG00000104755	ADAM2	TRUE	FALSE
chr8	39744065	C	T	ENST00000265708	ENSG00000104755	ADAM2	FALSE	FALSE
chr8	39744066	T	A	ENST00000265708	ENSG00000104755	ADAM2	TRUE	FALSE
chr8	39744066	T	C	ENST00000265708	ENSG00000104755	ADAM2	FALSE	FALSE
chr8	39744066	T	G	ENST00000265708	ENSG00000104755	ADAM2	TRUE	FALSE
chr8	39744828	A	C	ENST00000265708	ENSG00000104755	ADAM2	TRUE	FALSE
chr8	39744828	A	G	ENST00000265708	ENSG00000104755	ADAM2	TRUE	FALSE
chr8	39744828	A	T	ENST00000265708	ENSG00000104755	ADAM2	TRUE	FALSE
chr8	39744829	C	A	ENST00000265708	ENSG00000104755	ADAM2	TRUE	FALSE
chr8	39744829	C	G	ENST00000265708	ENSG00000104755	ADAM2	TRUE	FALSE
chr8	39744829	C	T	ENST00000265708	ENSG00000104755	ADAM2	TRUE	FALSE
chr8	39744868	T	A	ENST00000265708	ENSG00000104755	ADAM2	FALSE	FALSE
chr8	39744874	C	A	ENST00000265708	ENSG00000104755	ADAM2	FALSE	FALSE
chr8	39744880	C	A	ENST00000265708	ENSG00000104755	ADAM2	FALSE	FALSE
chr8	39744886	C	A	ENST00000265708	ENSG00000104755	ADAM2	FALSE	FALSE
chr8	39744892	G	A	ENST00000265708	ENSG00000104755	ADAM2	FALSE	FALSE
chr8	39744894	C	A	ENST00000265708	ENSG00000104755	ADAM2	TRUE	FALSE
chr8	39744894	C	G	ENST00000265708	ENSG00000104755	ADAM2	TRUE	FALSE
chr8	39744894	C	T	ENST00000265708	ENSG00000104755	ADAM2	TRUE	FALSE
chr8	39744895	T	A	ENST00000265708	ENSG00000104755	ADAM2	TRUE	FALSE
chr8	39744895	T	C	ENST00000265708	ENSG00000104755	ADAM2	TRUE	FALSE
chr8	39744895	T	G	ENST00000265708	ENSG00000104755	ADAM2	TRUE	FALSE
chr8	39746470	A	C	ENST00000265708	ENSG00000104755	ADAM2	FALSE	FALSE
chr8	39746470	A	G	ENST00000265708	ENSG00000104755	ADAM2	FALSE	FALSE
chr8	39746470	A	T	ENST00000265708	ENSG00000104755	ADAM2	FALSE	FALSE
chr8	39746471	C	A	ENST00000265708	ENSG00000104755	ADAM2	FALSE	FALSE
chr8	39746471	C	G	ENST00000265708	ENSG00000104755	ADAM2	FALSE	FALSE
chr8	39746471	C	T	ENST00000265708	ENSG00000104755	ADAM2	FALSE	FALSE
chr8	39746473	C	A	ENST00000265708	ENSG00000104755	ADAM2	FALSE	FALSE
chr8	39746481	G	C	ENST00000265708	ENSG00000104755	ADAM2	FALSE	FALSE
chr8	39746481	G	T	ENST00000265708	ENSG00000104755	ADAM2	FALSE	FALSE
chr8	39746483	A	C	ENST00000265708	ENSG00000104755	ADAM2	FALSE	FALSE
chr8	39746483	A	T	ENST00000265708	ENSG00000104755	ADAM2	FALSE	FALSE
chr8	39746491	C	A	ENST00000265708	ENSG00000104755	ADAM2	FALSE	FALSE
chr8	39746497	T	A	ENST00000265708	ENSG00000104755	ADAM2	FALSE	FALSE
chr8	39746498	C	T	ENST00000265708	ENSG00000104755	ADAM2	FALSE	FALSE
chr8	39746499	C	T	ENST00000265708	ENSG00000104755	ADAM2	FALSE	FALSE
chr8	39746503	T	A	ENST00000265708	ENSG00000104755	ADAM2
chr8	39746506	T	A	ENST00000265708	ENSG00000104755	ADAM2	FALSE	FALSE
chr8	39746512	G	A	ENST00000265708	ENSG00000104755	ADAM2	FALSE	FALSE
chr8	39746524	T	A	ENST00000265708	ENSG00000104755	ADAM2	TRUE	TRUE
chr8	39746546	A	T	ENST00000265708	ENSG00000104755	ADAM2	TRUE	TRUE
chr8	39746574	A	C	ENST00000265708	ENSG00000104755	ADAM2	TRUE	TRUE
chr8	39746574	A	T	ENST00000265708	ENSG00000104755	ADAM2	TRUE	TRUE
chr8	39746585	C	T	ENST00000265708	ENSG00000104755	ADAM2	TRUE	TRUE
chr8	39746586	C	T	ENST00000265708	ENSG00000104755	ADAM2	TRUE	TRUE
chr8	39746590	T	A	ENST00000265708	ENSG00000104755	ADAM2
chr8	39746599	T	A	ENST00000265708	ENSG00000104755	ADAM2	TRUE	TRUE
chr8	39746606	G	C	ENST00000265708	ENSG00000104755	ADAM2	TRUE	TRUE
chr8	39746606	G	T	ENST00000265708	ENSG00000104755	ADAM2	TRUE	TRUE
chr8	39746617	C	A	ENST00000265708	ENSG00000104755	ADAM2	TRUE	TRUE
chr8	39746621	G	C	ENST00000265708	ENSG00000104755	ADAM2	TRUE	TRUE
chr8	39746621	G	T	ENST00000265708	ENSG00000104755	ADAM2	TRUE	TRUE
chr8	39746632	C	A	ENST00000265708	ENSG00000104755	ADAM2	FALSE	FALSE
chr8	39746632	C	G	ENST00000265708	ENSG00000104755	ADAM2	FALSE	FALSE
chr8	39746632	C	T	ENST00000265708	ENSG00000104755	ADAM2	FALSE	FALSE
chr8	39746633	T	A	ENST00000265708	ENSG00000104755	ADAM2	FALSE	FALSE
chr8	39746633	T	C	ENST00000265708	ENSG00000104755	ADAM2	FALSE	FALSE
chr8	39746633	T	G	ENST00000265708	ENSG00000104755	ADAM2	FALSE	FALSE
chr8	39749310	A	C	ENST00000265708	ENSG00000104755	ADAM2	TRUE	FALSE
chr8	39749310	A	G	ENST00000265708	ENSG00000104755	ADAM2	FALSE	FALSE
chr8	39749310	A	T	ENST00000265708	ENSG00000104755	ADAM2	TRUE	FALSE
chr8	39749311	C	A	ENST00000265708	ENSG00000104755	ADAM2	TRUE	FALSE
chr8	39749311	C	G	ENST00000265708	ENSG00000104755	ADAM2	TRUE	FALSE
chr8	39749311	C	T	ENST00000265708	ENSG00000104755	ADAM2	TRUE	FALSE
chr8	39749312	C	A	ENST00000265708	ENSG00000104755	ADAM2	TRUE	TRUE
chr8	39749321	T	A	ENST00000265708	ENSG00000104755	ADAM2	TRUE	TRUE
chr8	39749373	C	T	ENST00000265708	ENSG00000104755	ADAM2	TRUE	TRUE
chr8	39749374	C	T	ENST00000265708	ENSG00000104755	ADAM2	TRUE	TRUE
chr8	39749383	G	C	ENST00000265708	ENSG00000104755	ADAM2	TRUE	TRUE
chr8	39749383	G	T	ENST00000265708	ENSG00000104755	ADAM2	TRUE	TRUE
chr8	39749387	G	A	ENST00000265708	ENSG00000104755	ADAM2	TRUE	TRUE
chr8	39749392	G	C	ENST00000265708	ENSG00000104755	ADAM2	TRUE	TRUE
chr8	39749392	G	T	ENST00000265708	ENSG00000104755	ADAM2	TRUE	TRUE
chr8	39749394	G	T	ENST00000265708	ENSG00000104755	ADAM2	TRUE	TRUE
chr8	39749407	A	C	ENST00000265708	ENSG00000104755	ADAM2	TRUE	TRUE
chr8	39749407	A	T	ENST00000265708	ENSG00000104755	ADAM2	TRUE	TRUE
chr8	39749409	A	C	ENST00000265708	ENSG00000104755	ADAM2	TRUE	TRUE
chr8	39749409	A	T	ENST00000265708	ENSG00000104755	ADAM2	TRUE	TRUE
chr8	39749413	G	C	ENST00000265708	ENSG00000104755	ADAM2	TRUE	TRUE
chr8	39749413	G	T	ENST00000265708	ENSG00000104755	ADAM2	TRUE	TRUE
chr8	39749421	A	T	ENST00000265708	ENSG00000104755	ADAM2	TRUE	TRUE
chr8	39749427	A	T	ENST00000265708	ENSG00000104755	ADAM2	TRUE	TRUE
chr8	39749435	T	A	ENST00000265708	ENSG00000104755	ADAM2	TRUE	TRUE
chr8	39749438	T	A	ENST00000265708	ENSG00000104755	ADAM2	TRUE	TRUE
chr8	39749445	G	T	ENST00000265708	ENSG00000104755	ADAM2	TRUE	TRUE
chr8	39749451	C	A	ENST00000265708	ENSG00000104755	ADAM2	TRUE	FALSE
chr8	39749451	C	G	ENST00000265708	ENSG00000104755	ADAM2	TRUE	FALSE
chr8	39749451	C	T	ENST00000265708	ENSG00000104755	ADAM2	TRUE	FALSE
chr8	39749452	T	A	ENST00000265708	ENSG00000104755	ADAM2	TRUE	FALSE
chr8	39749452	T	C	ENST00000265708	ENSG00000104755	ADAM2	TRUE	FALSE
chr8	39749452	T	G	ENST00000265708	ENSG00000104755	ADAM2	TRUE	FALSE
chr8	39749665	A	C	ENST00000265708	ENSG00000104755	ADAM2	FALSE	FALSE
chr8	39749665	A	G	ENST00000265708	ENSG00000104755	ADAM2	FALSE	FALSE
chr8	39749665	A	T	ENST00000265708	ENSG00000104755	ADAM2	FALSE	FALSE
chr8	39749666	C	A	ENST00000265708	ENSG00000104755	ADAM2	FALSE	FALSE
chr8	39749666	C	G	ENST00000265708	ENSG00000104755	ADAM2	FALSE	FALSE
chr8	39749666	C	T	ENST00000265708	ENSG00000104755	ADAM2	FALSE	FALSE
chr8	39749672	T	A	ENST00000265708	ENSG00000104755	ADAM2	TRUE	TRUE
chr8	39749679	G	T	ENST00000265708	ENSG00000104755	ADAM2	TRUE	TRUE
chr8	39749684	T	A	ENST00000265708	ENSG00000104755	ADAM2	TRUE	TRUE
chr8	39749694	A	T	ENST00000265708	ENSG00000104755	ADAM2	TRUE	TRUE
chr8	39749700	A	C	ENST00000265708	ENSG00000104755	ADAM2	TRUE	TRUE
chr8	39749700	A	T	ENST00000265708	ENSG00000104755	ADAM2	TRUE	TRUE
chr8	39749707	A	T	ENST00000265708	ENSG00000104755	ADAM2	TRUE	TRUE
chr8	39749709	G	C	ENST00000265708	ENSG00000104755	ADAM2	TRUE	TRUE
chr8	39749709	G	T	ENST00000265708	ENSG00000104755	ADAM2	TRUE	TRUE
chr8	39749713	G	C	ENST00000265708	ENSG00000104755	ADAM2	TRUE	TRUE
chr8	39749713	G	T	ENST00000265708	ENSG00000104755	ADAM2	TRUE	TRUE
chr8	39749724	A	T	ENST00000265708	ENSG00000104755	ADAM2	TRUE	TRUE
chr8	39749729	T	A	ENST00000265708	ENSG00000104755	ADAM2	TRUE	TRUE
chr8	39749732	G	A	ENST00000265708	ENSG00000104755	ADAM2	TRUE	TRUE
chr8	39749739	G	T	ENST00000265708	ENSG00000104755	ADAM2	TRUE	TRUE
chr8	39749745	C	A	ENST00000265708	ENSG00000104755	ADAM2	FALSE	FALSE
chr8	39749745	C	G	ENST00000265708	ENSG00000104755	ADAM2	FALSE	FALSE
chr8	39749745	C	T	ENST00000265708	ENSG00000104755	ADAM2	FALSE	FALSE
chr8	39749746	T	A	ENST00000265708	ENSG00000104755	ADAM2	FALSE	FALSE
chr8	39749746	T	C	ENST00000265708	ENSG00000104755	ADAM2	FALSE	FALSE
chr8	39749746	T	G	ENST00000265708	ENSG00000104755	ADAM2	FALSE	FALSE
chr8	39755726	A	C	ENST00000265708	ENSG00000104755	ADAM2	TRUE	FALSE
chr8	39755726	A	G	ENST00000265708	ENSG00000104755	ADAM2	FALSE	FALSE
chr8	39755726	A	T	ENST00000265708	ENSG00000104755	ADAM2	TRUE	FALSE
chr8	39755727	C	A	ENST00000265708	ENSG00000104755	ADAM2	TRUE	FALSE
chr8	39755727	C	G	ENST00000265708	ENSG00000104755	ADAM2	TRUE	FALSE
chr8	39755727	C	T	ENST00000265708	ENSG00000104755	ADAM2	TRUE	FALSE
chr8	39755730	T	A	ENST00000265708	ENSG00000104755	ADAM2	TRUE	TRUE
chr8	39755735	G	C	ENST00000265708	ENSG00000104755	ADAM2	TRUE	TRUE
chr8	39755735	G	T	ENST00000265708	ENSG00000104755	ADAM2	TRUE	TRUE
chr8	39755740	A	T	ENST00000265708	ENSG00000104755	ADAM2	TRUE	TRUE
chr8	39755751	C	A	ENST00000265708	ENSG00000104755	ADAM2	TRUE	TRUE
chr8	39755757	T	A	ENST00000265708	ENSG00000104755	ADAM2	TRUE	TRUE
chr8	39755761	C	T	ENST00000265708	ENSG00000104755	ADAM2	TRUE	TRUE
chr8	39755762	C	T	ENST00000265708	ENSG00000104755	ADAM2	TRUE	TRUE
chr8	39755769	T	A	ENST00000265708	ENSG00000104755	ADAM2	TRUE	TRUE
chr8	39755772	G	A	ENST00000265708	ENSG00000104755	ADAM2	TRUE	TRUE
chr8	39755799	C	A	ENST00000265708	ENSG00000104755	ADAM2	TRUE	TRUE
chr8	39755809	G	T	ENST00000265708	ENSG00000104755	ADAM2	TRUE	TRUE
chr8	39755820	C	A	ENST00000265708	ENSG00000104755	ADAM2	TRUE	TRUE
chr8	39755833	A	C	ENST00000265708	ENSG00000104755	ADAM2	TRUE	TRUE
chr8	39755833	A	T	ENST00000265708	ENSG00000104755	ADAM2	TRUE	TRUE
chr8	39755850	T	A	ENST00000265708	ENSG00000104755	ADAM2	TRUE	TRUE
chr8	39755859	G	A	ENST00000265708	ENSG00000104755	ADAM2	TRUE	TRUE
chr8	39755861	A	C	ENST00000265708	ENSG00000104755	ADAM2	TRUE	TRUE
chr8	39755861	A	T	ENST00000265708	ENSG00000104755	ADAM2	TRUE	TRUE
chr8	39755864	A	C	ENST00000265708	ENSG00000104755	ADAM2	TRUE	TRUE
chr8	39755864	A	T	ENST00000265708	ENSG00000104755	ADAM2	TRUE	TRUE
chr8	39755871	T	A	ENST00000265708	ENSG00000104755	ADAM2	TRUE	TRUE
chr8	39755878	A	C	ENST00000265708	ENSG00000104755	ADAM2	TRUE	TRUE
chr8	39755878	A	T	ENST00000265708	ENSG00000104755	ADAM2	TRUE	TRUE
chr8	39755883	T	A	ENST00000265708	ENSG00000104755	ADAM2	TRUE	TRUE
chr8	39755884	A	T	ENST00000265708	ENSG00000104755	ADAM2	TRUE	TRUE
chr8	39755891	A	C	ENST00000265708	ENSG00000104755	ADAM2	TRUE	TRUE
chr8	39755891	A	T	ENST00000265708	ENSG00000104755	ADAM2	TRUE	TRUE
chr8	39755895	T	A	ENST00000265708	ENSG00000104755	ADAM2	TRUE	TRUE
chr8	39755898	C	A	ENST00000265708	ENSG00000104755	ADAM2	TRUE	TRUE
chr8	39755899	G	T	ENST00000265708	ENSG00000104755	ADAM2	TRUE	TRUE
chr8	39755904	G	A	ENST00000265708	ENSG00000104755	ADAM2	TRUE	TRUE
chr8	39755912	C	A	ENST00000265708	ENSG00000104755	ADAM2	FALSE	FALSE
chr8	39755912	C	G	ENST00000265708	ENSG00000104755	ADAM2	FALSE	FALSE
chr8	39755912	C	T	ENST00000265708	ENSG00000104755	ADAM2	FALSE	FALSE
chr8	39755913	T	A	ENST00000265708	ENSG00000104755	ADAM2	FALSE	FALSE
chr8	39755913	T	C	ENST00000265708	ENSG00000104755	ADAM2	FALSE	FALSE
chr8	39755913	T	G	ENST00000265708	ENSG00000104755	ADAM2	FALSE	FALSE
chr8	39761174	A	C	ENST00000265708	ENSG00000104755	ADAM2	FALSE	FALSE
chr8	39761174	A	G	ENST00000265708	ENSG00000104755	ADAM2	FALSE	FALSE
chr8	39761174	A	T	ENST00000265708	ENSG00000104755	ADAM2	FALSE	FALSE
chr8	39761175	C	A	ENST00000265708	ENSG00000104755	ADAM2	FALSE	FALSE
chr8	39761175	C	G	ENST00000265708	ENSG00000104755	ADAM2	FALSE	FALSE
chr8	39761175	C	T	ENST00000265708	ENSG00000104755	ADAM2	FALSE	FALSE
chr8	39761183	C	A	ENST00000265708	ENSG00000104755	ADAM2	TRUE	TRUE
chr8	39761184	A	T	ENST00000265708	ENSG00000104755	ADAM2	TRUE	TRUE
chr8	39761189	G	A	ENST00000265708	ENSG00000104755	ADAM2	TRUE	TRUE
chr8	39761193	G	C	ENST00000265708	ENSG00000104755	ADAM2	TRUE	TRUE
chr8	39761193	G	T	ENST00000265708	ENSG00000104755	ADAM2	TRUE	TRUE
chr8	39761198	C	A	ENST00000265708	ENSG00000104755	ADAM2	TRUE	TRUE
chr8	39761200	G	C	ENST00000265708	ENSG00000104755	ADAM2	TRUE	TRUE
chr8	39761200	G	T	ENST00000265708	ENSG00000104755	ADAM2	TRUE	TRUE
chr8	39761214	A	T	ENST00000265708	ENSG00000104755	ADAM2	TRUE	TRUE
chr8	39761222	C	A	ENST00000265708	ENSG00000104755	ADAM2	TRUE	TRUE
chr8	39761237	T	A	ENST00000265708	ENSG00000104755	ADAM2	TRUE	TRUE
chr8	39761239	G	C	ENST00000265708	ENSG00000104755	ADAM2	TRUE	TRUE
chr8	39761239	G	T	ENST00000265708	ENSG00000104755	ADAM2	TRUE	TRUE
chr8	39761253	A	C	ENST00000265708	ENSG00000104755	ADAM2	TRUE	TRUE
chr8	39761253	A	T	ENST00000265708	ENSG00000104755	ADAM2	TRUE	TRUE
chr8	39761256	A	T	ENST00000265708	ENSG00000104755	ADAM2	TRUE	TRUE
chr8	39761261	C	A	ENST00000265708	ENSG00000104755	ADAM2	TRUE	TRUE
chr8	39761263	G	C	ENST00000265708	ENSG00000104755	ADAM2	TRUE	TRUE
chr8	39761263	G	T	ENST00000265708	ENSG00000104755	ADAM2	TRUE	TRUE
chr8	39761276	C	A	ENST00000265708	ENSG00000104755	ADAM2	TRUE	TRUE
chr8	39761282	C	A	ENST00000265708	ENSG00000104755	ADAM2	TRUE	FALSE
chr8	39761282	C	G	ENST00000265708	ENSG00000104755	ADAM2	TRUE	FALSE
chr8	39761282	C	T	ENST00000265708	ENSG00000104755	ADAM2	TRUE	FALSE
chr8	39761283	T	A	ENST00000265708	ENSG00000104755	ADAM2	TRUE	FALSE
chr8	39761283	T	C	ENST00000265708	ENSG00000104755	ADAM2	TRUE	FALSE
chr8	39761283	T	G	ENST00000265708	ENSG00000104755	ADAM2	TRUE	FALSE
chr8	39766846	A	C	ENST00000265708	ENSG00000104755	ADAM2	TRUE	FALSE
chr8	39766846	A	G	ENST00000265708	ENSG00000104755	ADAM2	TRUE	FALSE
chr8	39766846	A	T	ENST00000265708	ENSG00000104755	ADAM2	TRUE	FALSE
chr8	39766847	C	A	ENST00000265708	ENSG00000104755	ADAM2	TRUE	FALSE
chr8	39766847	C	G	ENST00000265708	ENSG00000104755	ADAM2	TRUE	FALSE
chr8	39766847	C	T	ENST00000265708	ENSG00000104755	ADAM2	TRUE	FALSE
chr8	39766848	C	A	ENST00000265708	ENSG00000104755	ADAM2	TRUE	TRUE
chr8	39766851	T	A	ENST00000265708	ENSG00000104755	ADAM2	TRUE	TRUE
chr8	39766867	A	T	ENST00000265708	ENSG00000104755	ADAM2	TRUE	TRUE
chr8	39766872	G	A	ENST00000265708	ENSG00000104755	ADAM2	TRUE	TRUE
chr8	39766875	T	A	ENST00000265708	ENSG00000104755	ADAM2	TRUE	TRUE
chr8	39766888	A	T	ENST00000265708	ENSG00000104755	ADAM2	TRUE	TRUE
chr8	39766896	C	A	ENST00000265708	ENSG00000104755	ADAM2	TRUE	TRUE
chr8	39766903	A	T	ENST00000265708	ENSG00000104755	ADAM2	TRUE	TRUE
chr8	39766909	C	T	ENST00000265708	ENSG00000104755	ADAM2	TRUE	TRUE
chr8	39766910	C	T	ENST00000265708	ENSG00000104755	ADAM2	TRUE	TRUE
chr8	39766914	G	A	ENST00000265708	ENSG00000104755	ADAM2	TRUE	TRUE
chr8	39766923	C	A	ENST00000265708	ENSG00000104755	ADAM2	TRUE	TRUE
chr8	39766924	A	T	ENST00000265708	ENSG00000104755	ADAM2	TRUE	TRUE
chr8	39766941	G	A	ENST00000265708	ENSG00000104755	ADAM2	TRUE	TRUE
chr8	39766945	A	C	ENST00000265708	ENSG00000104755	ADAM2	TRUE	TRUE
chr8	39766945	A	T	ENST00000265708	ENSG00000104755	ADAM2	TRUE	TRUE
chr8	39766956	C	A	ENST00000265708	ENSG00000104755	ADAM2	TRUE	TRUE
chr8	39766960	G	T	ENST00000265708	ENSG00000104755	ADAM2	TRUE	TRUE
chr8	39766964	G	C	ENST00000265708	ENSG00000104755	ADAM2	TRUE	TRUE
chr8	39766964	G	T	ENST00000265708	ENSG00000104755	ADAM2	TRUE	TRUE
chr8	39766973	G	C	ENST00000265708	ENSG00000104755	ADAM2	TRUE	TRUE
chr8	39766973	G	T	ENST00000265708	ENSG00000104755	ADAM2	TRUE	TRUE
chr8	39766977	C	A	ENST00000265708	ENSG00000104755	ADAM2	TRUE	TRUE
chr8	39766981	G	T	ENST00000265708	ENSG00000104755	ADAM2	TRUE	TRUE
chr8	39766984	A	C	ENST00000265708	ENSG00000104755	ADAM2	TRUE	TRUE
chr8	39766984	A	T	ENST00000265708	ENSG00000104755	ADAM2	TRUE	TRUE
chr8	39766989	C	A	ENST00000265708	ENSG00000104755	ADAM2	TRUE	TRUE
chr8	39766999	G	T	ENST00000265708	ENSG00000104755	ADAM2	TRUE	TRUE
chr8	39767004	C	A	ENST00000265708	ENSG00000104755	ADAM2	TRUE	TRUE
chr8	39767007	C	A	ENST00000265708	ENSG00000104755	ADAM2	TRUE	TRUE
chr8	39767020	A	T	ENST00000265708	ENSG00000104755	ADAM2	TRUE	TRUE
chr8	39767028	T	A	ENST00000265708	ENSG00000104755	ADAM2	TRUE	TRUE
chr8	39767031	C	A	ENST00000265708	ENSG00000104755	ADAM2	TRUE	TRUE
chr8	39767034	T	A	ENST00000265708	ENSG00000104755	ADAM2	TRUE	TRUE
chr8	39767036	G	C	ENST00000265708	ENSG00000104755	ADAM2	TRUE	TRUE
chr8	39767036	G	T	ENST00000265708	ENSG00000104755	ADAM2	TRUE	TRUE
chr8	39767044	C	A	ENST00000265708	ENSG00000104755	ADAM2	TRUE	FALSE
chr8	39767044	C	G	ENST00000265708	ENSG00000104755	ADAM2	TRUE	FALSE
chr8	39767044	C	T	ENST00000265708	ENSG00000104755	ADAM2	TRUE	FALSE
chr8	39767045	T	A	ENST00000265708	ENSG00000104755	ADAM2	TRUE	FALSE
chr8	39767045	T	C	ENST00000265708	ENSG00000104755	ADAM2	TRUE	FALSE
chr8	39767045	T	G	ENST00000265708	ENSG00000104755	ADAM2	TRUE	FALSE
chr8	39767151	A	C	ENST00000265708	ENSG00000104755	ADAM2	TRUE	FALSE
chr8	39767151	A	G	ENST00000265708	ENSG00000104755	ADAM2	TRUE	FALSE
chr8	39767151	A	T	ENST00000265708	ENSG00000104755	ADAM2	TRUE	FALSE
chr8	39767152	C	A	ENST00000265708	ENSG00000104755	ADAM2	TRUE	FALSE
chr8	39767152	C	G	ENST00000265708	ENSG00000104755	ADAM2	TRUE	FALSE
chr8	39767152	C	T	ENST00000265708	ENSG00000104755	ADAM2	TRUE	FALSE
chr8	39767156	A	T	ENST00000265708	ENSG00000104755	ADAM2	TRUE	TRUE
chr8	39767164	C	A	ENST00000265708	ENSG00000104755	ADAM2	TRUE	TRUE
chr8	39767165	G	T	ENST00000265708	ENSG00000104755	ADAM2	TRUE	TRUE
chr8	39767168	G	T	ENST00000265708	ENSG00000104755	ADAM2	TRUE	TRUE
chr8	39767176	C	A	ENST00000265708	ENSG00000104755	ADAM2	TRUE	TRUE
chr8	39767179	C	A	ENST00000265708	ENSG00000104755	ADAM2	TRUE	TRUE
chr8	39767183	A	T	ENST00000265708	ENSG00000104755	ADAM2	TRUE	TRUE
chr8	39767190	G	C	ENST00000265708	ENSG00000104755	ADAM2	TRUE	TRUE
chr8	39767190	G	T	ENST00000265708	ENSG00000104755	ADAM2	TRUE	TRUE
chr8	39767200	T	A	ENST00000265708	ENSG00000104755	ADAM2	TRUE	TRUE
chr8	39767206	T	A	ENST00000265708	ENSG00000104755	ADAM2	TRUE	TRUE
chr8	39767207	A	T	ENST00000265708	ENSG00000104755	ADAM2	TRUE	TRUE
chr8	39767222	A	T	ENST00000265708	ENSG00000104755	ADAM2
chr8	39767225	G	T	ENST00000265708	ENSG00000104755	ADAM2	TRUE	TRUE
chr8	39767233	C	A	ENST00000265708	ENSG00000104755	ADAM2	TRUE	TRUE
chr8	39767236	C	A	ENST00000265708	ENSG00000104755	ADAM2	TRUE	TRUE
chr8	39767246	A	T	ENST00000265708	ENSG00000104755	ADAM2	TRUE	TRUE
chr8	39767252	C	A	ENST00000265708	ENSG00000104755	ADAM2	TRUE	FALSE
chr8	39767252	C	G	ENST00000265708	ENSG00000104755	ADAM2	TRUE	FALSE
chr8	39767252	C	T	ENST00000265708	ENSG00000104755	ADAM2	TRUE	FALSE
chr8	39767253	T	A	ENST00000265708	ENSG00000104755	ADAM2	TRUE	FALSE
chr8	39767253	T	C	ENST00000265708	ENSG00000104755	ADAM2	TRUE	FALSE
chr8	39767253	T	G	ENST00000265708	ENSG00000104755	ADAM2	TRUE	FALSE
chr8	39769390	A	C	ENST00000265708	ENSG00000104755	ADAM2	TRUE	FALSE
chr8	39769390	A	G	ENST00000265708	ENSG00000104755	ADAM2	TRUE	FALSE
chr8	39769390	A	T	ENST00000265708	ENSG00000104755	ADAM2	TRUE	FALSE
chr8	39769391	C	A	ENST00000265708	ENSG00000104755	ADAM2	TRUE	FALSE
chr8	39769391	C	G	ENST00000265708	ENSG00000104755	ADAM2	TRUE	FALSE
chr8	39769391	C	T	ENST00000265708	ENSG00000104755	ADAM2	TRUE	FALSE
chr8	39769394	G	A	ENST00000265708	ENSG00000104755	ADAM2	TRUE	TRUE
chr8	39769397	C	A	ENST00000265708	ENSG00000104755	ADAM2	TRUE	TRUE
chr8	39769404	A	T	ENST00000265708	ENSG00000104755	ADAM2	TRUE	TRUE
chr8	39769410	A	T	ENST00000265708	ENSG00000104755	ADAM2	TRUE	TRUE
chr8	39769415	C	A	ENST00000265708	ENSG00000104755	ADAM2	TRUE	TRUE
chr8	39769418	C	A	ENST00000265708	ENSG00000104755	ADAM2	TRUE	TRUE
chr8	39769421	C	A	ENST00000265708	ENSG00000104755	ADAM2	TRUE	TRUE
chr8	39769427	C	A	ENST00000265708	ENSG00000104755	ADAM2	TRUE	TRUE
chr8	39769433	T	A	ENST00000265708	ENSG00000104755	ADAM2	TRUE	TRUE
chr8	39769443	A	T	ENST00000265708	ENSG00000104755	ADAM2	TRUE	TRUE
chr8	39769454	G	A	ENST00000265708	ENSG00000104755	ADAM2	TRUE	TRUE
chr8	39769457	G	A	ENST00000265708	ENSG00000104755	ADAM2	TRUE	TRUE
chr8	39769460	T	A	ENST00000265708	ENSG00000104755	ADAM2	TRUE	TRUE
chr8	39769474	A	C	ENST00000265708	ENSG00000104755	ADAM2	TRUE	TRUE
chr8	39769474	A	T	ENST00000265708	ENSG00000104755	ADAM2	TRUE	TRUE
chr8	39769484	G	A	ENST00000265708	ENSG00000104755	ADAM2	TRUE	TRUE
chr8	39769494	A	T	ENST00000265708	ENSG00000104755	ADAM2	TRUE	TRUE
chr8	39769499	G	A	ENST00000265708	ENSG00000104755	ADAM2	TRUE	TRUE
chr8	39769505	T	A	ENST00000265708	ENSG00000104755	ADAM2	TRUE	TRUE
chr8	39769508	G	A	ENST00000265708	ENSG00000104755	ADAM2	TRUE	TRUE
chr8	39769511	T	A	ENST00000265708	ENSG00000104755	ADAM2	TRUE	TRUE
chr8	39769513	G	C	ENST00000265708	ENSG00000104755	ADAM2	TRUE	TRUE
chr8	39769513	G	T	ENST00000265708	ENSG00000104755	ADAM2	TRUE	TRUE
chr8	39769535	C	A	ENST00000265708	ENSG00000104755	ADAM2	TRUE	TRUE
chr8	39769542	G	T	ENST00000265708	ENSG00000104755	ADAM2	TRUE	TRUE
chr8	39769559	T	A	ENST00000265708	ENSG00000104755	ADAM2	TRUE	TRUE
chr8	39769576	C	A	ENST00000265708	ENSG00000104755	ADAM2	TRUE	FALSE
chr8	39769576	C	G	ENST00000265708	ENSG00000104755	ADAM2	TRUE	FALSE
chr8	39769576	C	T	ENST00000265708	ENSG00000104755	ADAM2	TRUE	FALSE
chr8	39769577	T	A	ENST00000265708	ENSG00000104755	ADAM2	TRUE	FALSE
chr8	39769577	T	C	ENST00000265708	ENSG00000104755	ADAM2	TRUE	FALSE
chr8	39769577	T	G	ENST00000265708	ENSG00000104755	ADAM2	TRUE	FALSE
chr8	39777023	A	C	ENST00000265708	ENSG00000104755	ADAM2	FALSE	FALSE
chr8	39777023	A	G	ENST00000265708	ENSG00000104755	ADAM2	FALSE	FALSE
chr8	39777023	A	T	ENST00000265708	ENSG00000104755	ADAM2	FALSE	FALSE
chr8	39777024	C	A	ENST00000265708	ENSG00000104755	ADAM2	FALSE	FALSE
chr8	39777024	C	G	ENST00000265708	ENSG00000104755	ADAM2	FALSE	FALSE
chr8	39777024	C	T	ENST00000265708	ENSG00000104755	ADAM2	FALSE	FALSE
chr8	39777032	C	A	ENST00000265708	ENSG00000104755	ADAM2	TRUE	TRUE
chr8	39777045	G	T	ENST00000265708	ENSG00000104755	ADAM2	TRUE	TRUE
chr8	39777056	C	A	ENST00000265708	ENSG00000104755	ADAM2	TRUE	TRUE
chr8	39777058	G	C	ENST00000265708	ENSG00000104755	ADAM2	TRUE	TRUE
chr8	39777058	G	T	ENST00000265708	ENSG00000104755	ADAM2	TRUE	TRUE
chr8	39777060	G	T	ENST00000265708	ENSG00000104755	ADAM2	TRUE	TRUE
chr8	39777065	G	A	ENST00000265708	ENSG00000104755	ADAM2	TRUE	TRUE
chr8	39777066	G	T	ENST00000265708	ENSG00000104755	ADAM2	TRUE	TRUE
chr8	39777071	T	A	ENST00000265708	ENSG00000104755	ADAM2	TRUE	TRUE
chr8	39777084	A	C	ENST00000265708	ENSG00000104755	ADAM2	TRUE	TRUE
chr8	39777084	A	T	ENST00000265708	ENSG00000104755	ADAM2	TRUE	TRUE
chr8	39777109	A	T	ENST00000265708	ENSG00000104755	ADAM2	TRUE	TRUE
chr8	39777112	A	C	ENST00000265708	ENSG00000104755	ADAM2	TRUE	TRUE
chr8	39777112	A	T	ENST00000265708	ENSG00000104755	ADAM2	TRUE	TRUE
chr8	39777116	G	A	ENST00000265708	ENSG00000104755	ADAM2	TRUE	TRUE
chr8	39777121	A	C	ENST00000265708	ENSG00000104755	ADAM2	TRUE	TRUE
chr8	39777121	A	T	ENST00000265708	ENSG00000104755	ADAM2	TRUE	TRUE
chr8	39777136	G	C	ENST00000265708	ENSG00000104755	ADAM2	TRUE	TRUE
chr8	39777136	G	T	ENST00000265708	ENSG00000104755	ADAM2	TRUE	TRUE
chr8	39777140	C	A	ENST00000265708	ENSG00000104755	ADAM2	TRUE	TRUE
chr8	39777155	T	A	ENST00000265708	ENSG00000104755	ADAM2	TRUE	TRUE
chr8	39777162	C	A	ENST00000265708	ENSG00000104755	ADAM2	FALSE	FALSE
chr8	39777162	C	G	ENST00000265708	ENSG00000104755	ADAM2	FALSE	FALSE
chr8	39777162	C	T	ENST00000265708	ENSG00000104755	ADAM2	FALSE	FALSE
chr8	39777163	T	A	ENST00000265708	ENSG00000104755	ADAM2	FALSE	FALSE
chr8	39777163	T	C	ENST00000265708	ENSG00000104755	ADAM2	FALSE	FALSE
chr8	39777163	T	G	ENST00000265708	ENSG00000104755	ADAM2	FALSE	FALSE
chr8	39786972	A	C	ENST00000265708	ENSG00000104755	ADAM2	FALSE	FALSE
chr8	39786972	A	G	ENST00000265708	ENSG00000104755	ADAM2	FALSE	FALSE
chr8	39786972	A	T	ENST00000265708	ENSG00000104755	ADAM2	FALSE	FALSE
chr8	39786973	C	A	ENST00000265708	ENSG00000104755	ADAM2	FALSE	FALSE
chr8	39786973	C	G	ENST00000265708	ENSG00000104755	ADAM2	FALSE	FALSE
chr8	39786973	C	T	ENST00000265708	ENSG00000104755	ADAM2	FALSE	FALSE
chr8	39786988	C	A	ENST00000265708	ENSG00000104755	ADAM2	TRUE	TRUE
chr8	39786992	A	C	ENST00000265708	ENSG00000104755	ADAM2	TRUE	TRUE
chr8	39786992	A	T	ENST00000265708	ENSG00000104755	ADAM2	TRUE	TRUE
chr8	39787004	A	T	ENST00000265708	ENSG00000104755	ADAM2	TRUE	TRUE
chr8	39787012	T	A	ENST00000265708	ENSG00000104755	ADAM2	TRUE	TRUE
chr8	39787018	G	A	ENST00000265708	ENSG00000104755	ADAM2	TRUE	TRUE
chr8	39787034	A	C	ENST00000265708	ENSG00000104755	ADAM2	TRUE	TRUE
chr8	39787034	A	T	ENST00000265708	ENSG00000104755	ADAM2	TRUE	TRUE
chr8	39787041	G	C	ENST00000265708	ENSG00000104755	ADAM2	TRUE	TRUE
chr8	39787041	G	T	ENST00000265708	ENSG00000104755	ADAM2	TRUE	TRUE
chr8	39787045	T	A	ENST00000265708	ENSG00000104755	ADAM2	TRUE	TRUE
chr8	39787048	C	A	ENST00000265708	ENSG00000104755	ADAM2	TRUE	TRUE
chr8	39787051	T	A	ENST00000265708	ENSG00000104755	ADAM2	TRUE	TRUE
chr8	39787052	G	C	ENST00000265708	ENSG00000104755	ADAM2	TRUE	TRUE
chr8	39787052	G	T	ENST00000265708	ENSG00000104755	ADAM2	TRUE	TRUE
chr8	39787056	C	A	ENST00000265708	ENSG00000104755	ADAM2	TRUE	FALSE
chr8	39787056	C	G	ENST00000265708	ENSG00000104755	ADAM2	TRUE	FALSE
chr8	39787056	C	T	ENST00000265708	ENSG00000104755	ADAM2	TRUE	FALSE
chr8	39787057	T	A	ENST00000265708	ENSG00000104755	ADAM2	TRUE	FALSE
chr8	39787057	T	C	ENST00000265708	ENSG00000104755	ADAM2	TRUE	FALSE
chr8	39787057	T	G	ENST00000265708	ENSG00000104755	ADAM2	TRUE	FALSE
chr8	39788083	A	C	ENST00000265708	ENSG00000104755	ADAM2	FALSE	FALSE
chr8	39788083	A	G	ENST00000265708	ENSG00000104755	ADAM2	FALSE	FALSE
chr8	39788083	A	T	ENST00000265708	ENSG00000104755	ADAM2	FALSE	FALSE
chr8	39788084	C	A	ENST00000265708	ENSG00000104755	ADAM2	FALSE	FALSE
chr8	39788084	C	G	ENST00000265708	ENSG00000104755	ADAM2	FALSE	FALSE
chr8	39788084	C	T	ENST00000265708	ENSG00000104755	ADAM2	FALSE	FALSE
chr8	39788091	A	C	ENST00000265708	ENSG00000104755	ADAM2	TRUE	TRUE
chr8	39788091	A	T	ENST00000265708	ENSG00000104755	ADAM2	TRUE	TRUE
chr8	39788115	A	C	ENST00000265708	ENSG00000104755	ADAM2	TRUE	TRUE
chr8	39788115	A	T	ENST00000265708	ENSG00000104755	ADAM2	TRUE	TRUE
chr8	39788123	A	C	ENST00000265708	ENSG00000104755	ADAM2	TRUE	TRUE
chr8	39788123	A	T	ENST00000265708	ENSG00000104755	ADAM2	TRUE	TRUE
chr8	39788134	T	A	ENST00000265708	ENSG00000104755	ADAM2	TRUE	TRUE
chr8	39788135	C	T	ENST00000265708	ENSG00000104755	ADAM2	TRUE	TRUE
chr8	39788136	C	T	ENST00000265708	ENSG00000104755	ADAM2	TRUE	TRUE
chr8	39788140	T	A	ENST00000265708	ENSG00000104755	ADAM2	TRUE	TRUE
chr8	39788142	A	C	ENST00000265708	ENSG00000104755	ADAM2	TRUE	TRUE
chr8	39788142	A	T	ENST00000265708	ENSG00000104755	ADAM2	TRUE	TRUE
chr8	39788154	A	C	ENST00000265708	ENSG00000104755	ADAM2	TRUE	TRUE
chr8	39788154	A	T	ENST00000265708	ENSG00000104755	ADAM2	TRUE	TRUE
chr8	39788157	A	C	ENST00000265708	ENSG00000104755	ADAM2	TRUE	TRUE
chr8	39788157	A	T	ENST00000265708	ENSG00000104755	ADAM2	TRUE	TRUE
chr8	39788161	C	A	ENST00000265708	ENSG00000104755	ADAM2	TRUE	TRUE
chr8	39788170	C	A	ENST00000265708	ENSG00000104755	ADAM2	TRUE	TRUE
chr8	39788173	C	A	ENST00000265708	ENSG00000104755	ADAM2	TRUE	TRUE
chr8	39788188	T	A	ENST00000265708	ENSG00000104755	ADAM2	TRUE	TRUE
chr8	39788194	C	A	ENST00000265708	ENSG00000104755	ADAM2	TRUE	TRUE
chr8	39788201	C	T	ENST00000265708	ENSG00000104755	ADAM2	TRUE	TRUE
chr8	39788202	C	T	ENST00000265708	ENSG00000104755	ADAM2	TRUE	TRUE
chr8	39788209	C	A	ENST00000265708	ENSG00000104755	ADAM2	TRUE	TRUE
chr8	39788211	A	T	ENST00000265708	ENSG00000104755	ADAM2	TRUE	TRUE
chr8	39788214	G	C	ENST00000265708	ENSG00000104755	ADAM2	TRUE	TRUE
chr8	39788214	G	T	ENST00000265708	ENSG00000104755	ADAM2	TRUE	TRUE
chr8	39788241	G	C	ENST00000265708	ENSG00000104755	ADAM2	TRUE	TRUE
chr8	39788241	G	T	ENST00000265708	ENSG00000104755	ADAM2	TRUE	TRUE
chr8	39788252	C	A	ENST00000265708	ENSG00000104755	ADAM2	FALSE	FALSE
chr8	39788252	C	G	ENST00000265708	ENSG00000104755	ADAM2	FALSE	FALSE
chr8	39788252	C	T	ENST00000265708	ENSG00000104755	ADAM2	FALSE	FALSE
chr8	39788253	T	A	ENST00000265708	ENSG00000104755	ADAM2	FALSE	FALSE
chr8	39788253	T	C	ENST00000265708	ENSG00000104755	ADAM2	FALSE	FALSE
chr8	39788253	T	G	ENST00000265708	ENSG00000104755	ADAM2	FALSE	FALSE
chr8	39788667	A	C	ENST00000265708	ENSG00000104755	ADAM2	TRUE	FALSE
chr8	39788667	A	G	ENST00000265708	ENSG00000104755	ADAM2	TRUE	FALSE
chr8	39788667	A	T	ENST00000265708	ENSG00000104755	ADAM2	TRUE	FALSE
chr8	39788668	C	A	ENST00000265708	ENSG00000104755	ADAM2	TRUE	FALSE
chr8	39788668	C	G	ENST00000265708	ENSG00000104755	ADAM2	TRUE	FALSE
chr8	39788668	C	T	ENST00000265708	ENSG00000104755	ADAM2	TRUE	FALSE
chr8	39788679	A	T	ENST00000265708	ENSG00000104755	ADAM2	TRUE	TRUE
chr8	39788683	C	A	ENST00000265708	ENSG00000104755	ADAM2	TRUE	TRUE
chr8	39788688	A	T	ENST00000265708	ENSG00000104755	ADAM2	TRUE	TRUE
chr8	39788692	G	A	ENST00000265708	ENSG00000104755	ADAM2	TRUE	TRUE
chr8	39788701	T	A	ENST00000265708	ENSG00000104755	ADAM2	TRUE	TRUE
chr8	39788704	G	A	ENST00000265708	ENSG00000104755	ADAM2	TRUE	TRUE
chr8	39788738	A	C	ENST00000265708	ENSG00000104755	ADAM2	TRUE	TRUE
chr8	39788738	A	T	ENST00000265708	ENSG00000104755	ADAM2	TRUE	TRUE
chr8	39788741	C	A	ENST00000265708	ENSG00000104755	ADAM2	FALSE	FALSE
chr8	39788741	C	G	ENST00000265708	ENSG00000104755	ADAM2	FALSE	FALSE
chr8	39788741	C	T	ENST00000265708	ENSG00000104755	ADAM2	FALSE	FALSE
chr8	39788742	T	A	ENST00000265708	ENSG00000104755	ADAM2	FALSE	FALSE
chr8	39788742	T	C	ENST00000265708	ENSG00000104755	ADAM2	FALSE	FALSE
chr8	39788742	T	G	ENST00000265708	ENSG00000104755	ADAM2	FALSE	FALSE
chr8	39809408	A	C	ENST00000265708	ENSG00000104755	ADAM2	TRUE	FALSE
chr8	39809408	A	G	ENST00000265708	ENSG00000104755	ADAM2	TRUE	FALSE
chr8	39809408	A	T	ENST00000265708	ENSG00000104755	ADAM2	TRUE	FALSE
chr8	39809409	C	A	ENST00000265708	ENSG00000104755	ADAM2	TRUE	FALSE
chr8	39809409	C	G	ENST00000265708	ENSG00000104755	ADAM2	TRUE	FALSE
chr8	39809409	C	T	ENST00000265708	ENSG00000104755	ADAM2	TRUE	FALSE
chr8	39809411	A	T	ENST00000265708	ENSG00000104755	ADAM2
chr8	39809415	G	A	ENST00000265708	ENSG00000104755	ADAM2
chr8	39809418	T	A	ENST00000265708	ENSG00000104755	ADAM2
chr8	39809421	C	A	ENST00000265708	ENSG00000104755	ADAM2
chr8	39809439	C	A	ENST00000265708	ENSG00000104755	ADAM2
chr8	39809443	A	C	ENST00000265708	ENSG00000104755	ADAM2
chr8	39809443	A	T	ENST00000265708	ENSG00000104755	ADAM2
chr8	39809448	T	A	ENST00000265708	ENSG00000104755	ADAM2
chr8	39809460	G	A	ENST00000265708	ENSG00000104755	ADAM2
chr8	39809463	G	A	ENST00000265708	ENSG00000104755	ADAM2
chr8	39809467	C	A	ENST00000265708	ENSG00000104755	ADAM2	TRUE	FALSE
chr8	39809467	C	G	ENST00000265708	ENSG00000104755	ADAM2	TRUE	FALSE
chr8	39809467	C	T	ENST00000265708	ENSG00000104755	ADAM2	TRUE	FALSE
chr8	39809468	T	A	ENST00000265708	ENSG00000104755	ADAM2	TRUE	FALSE
chr8	39809468	T	C	ENST00000265708	ENSG00000104755	ADAM2	TRUE	FALSE
chr8	39809468	T	G	ENST00000265708	ENSG00000104755	ADAM2	TRUE	FALSE
chr8	39821000	A	C	ENST00000265708	ENSG00000104755	ADAM2	TRUE	FALSE
chr8	39821000	A	G	ENST00000265708	ENSG00000104755	ADAM2	TRUE	FALSE
chr8	39821000	A	T	ENST00000265708	ENSG00000104755	ADAM2	TRUE	FALSE
chr8	39821001	C	A	ENST00000265708	ENSG00000104755	ADAM2	TRUE	FALSE
chr8	39821001	C	G	ENST00000265708	ENSG00000104755	ADAM2	TRUE	FALSE
chr8	39821001	C	T	ENST00000265708	ENSG00000104755	ADAM2	TRUE	FALSE
chr8	39821004	C	A	ENST00000265708	ENSG00000104755	ADAM2	TRUE	TRUE
chr8	39821013	G	A	ENST00000265708	ENSG00000104755	ADAM2	TRUE	TRUE
chr8	39821015	A	C	ENST00000265708	ENSG00000104755	ADAM2	TRUE	TRUE
chr8	39821015	A	T	ENST00000265708	ENSG00000104755	ADAM2	TRUE	TRUE
chr8	39821019	T	A	ENST00000265708	ENSG00000104755	ADAM2	TRUE	TRUE
chr8	39821034	T	A	ENST00000265708	ENSG00000104755	ADAM2	TRUE	TRUE
chr8	39821036	G	C	ENST00000265708	ENSG00000104755	ADAM2	TRUE	TRUE
chr8	39821036	G	T	ENST00000265708	ENSG00000104755	ADAM2	TRUE	TRUE
chr8	39821040	C	A	ENST00000265708	ENSG00000104755	ADAM2	TRUE	TRUE
chr8	39821049	T	A	ENST00000265708	ENSG00000104755	ADAM2	TRUE	TRUE
chr8	39821052	C	A	ENST00000265708	ENSG00000104755	ADAM2	TRUE	TRUE
chr8	39821056	A	C	ENST00000265708	ENSG00000104755	ADAM2	TRUE	TRUE
chr8	39821056	A	T	ENST00000265708	ENSG00000104755	ADAM2	TRUE	TRUE
chr8	39821060	A	C	ENST00000265708	ENSG00000104755	ADAM2	TRUE	TRUE
chr8	39821060	A	T	ENST00000265708	ENSG00000104755	ADAM2	TRUE	TRUE
chr8	39821076	T	A	ENST00000265708	ENSG00000104755	ADAM2	TRUE	TRUE
chr8	39821079	T	A	ENST00000265708	ENSG00000104755	ADAM2	TRUE	TRUE
chr8	39821085	T	A	ENST00000265708	ENSG00000104755	ADAM2	TRUE	TRUE
chr8	39821091	G	A	ENST00000265708	ENSG00000104755	ADAM2	TRUE	TRUE
chr8	39821092	G	C	ENST00000265708	ENSG00000104755	ADAM2	TRUE	TRUE
chr8	39821092	G	T	ENST00000265708	ENSG00000104755	ADAM2	TRUE	TRUE
chr8	39821106	C	A	ENST00000265708	ENSG00000104755	ADAM2	TRUE	TRUE
chr8	39821117	G	C	ENST00000265708	ENSG00000104755	ADAM2	TRUE	TRUE
chr8	39821117	G	T	ENST00000265708	ENSG00000104755	ADAM2	TRUE	TRUE
chr8	39821124	C	A	ENST00000265708	ENSG00000104755	ADAM2	TRUE	TRUE
chr8	39821133	C	A	ENST00000265708	ENSG00000104755	ADAM2	TRUE	TRUE
chr8	39821139	C	A	ENST00000265708	ENSG00000104755	ADAM2	TRUE	TRUE
chr8	39821140	A	C	ENST00000265708	ENSG00000104755	ADAM2	TRUE	TRUE
chr8	39821140	A	T	ENST00000265708	ENSG00000104755	ADAM2	TRUE	TRUE
chr8	39821154	C	A	ENST00000265708	ENSG00000104755	ADAM2	TRUE	TRUE
chr8	39821160	G	A	ENST00000265708	ENSG00000104755	ADAM2	TRUE	TRUE
chr8	39821171	C	A	ENST00000265708	ENSG00000104755	ADAM2	TRUE	FALSE
chr8	39821171	C	G	ENST00000265708	ENSG00000104755	ADAM2	TRUE	FALSE
chr8	39821171	C	T	ENST00000265708	ENSG00000104755	ADAM2	TRUE	FALSE
chr8	39821172	T	A	ENST00000265708	ENSG00000104755	ADAM2	TRUE	FALSE
chr8	39821172	T	C	ENST00000265708	ENSG00000104755	ADAM2	TRUE	FALSE
chr8	39821172	T	G	ENST00000265708	ENSG00000104755	ADAM2	TRUE	FALSE
chr8	39821584	A	C	ENST00000265708	ENSG00000104755	ADAM2	FALSE	FALSE
chr8	39821584	A	G	ENST00000265708	ENSG00000104755	ADAM2	FALSE	FALSE
chr8	39821584	A	T	ENST00000265708	ENSG00000104755	ADAM2	FALSE	FALSE
chr8	39821585	C	A	ENST00000265708	ENSG00000104755	ADAM2	FALSE	FALSE
chr8	39821585	C	G	ENST00000265708	ENSG00000104755	ADAM2	FALSE	FALSE
chr8	39821585	C	T	ENST00000265708	ENSG00000104755	ADAM2	FALSE	FALSE
chr8	39821593	C	A	ENST00000265708	ENSG00000104755	ADAM2	TRUE	TRUE
chr8	39821597	A	T	ENST00000265708	ENSG00000104755	ADAM2	TRUE	TRUE
chr8	39821623	T	A	ENST00000265708	ENSG00000104755	ADAM2	TRUE	TRUE
chr8	39821627	A	C	ENST00000265708	ENSG00000104755	ADAM2	TRUE	TRUE
chr8	39821627	A	T	ENST00000265708	ENSG00000104755	ADAM2	TRUE	TRUE
chr8	39821635	C	A	ENST00000265708	ENSG00000104755	ADAM2	TRUE	TRUE
chr8	39821639	A	C	ENST00000265708	ENSG00000104755	ADAM2	TRUE	TRUE
chr8	39821639	A	T	ENST00000265708	ENSG00000104755	ADAM2	TRUE	TRUE
chr8	39821647	G	A	ENST00000265708	ENSG00000104755	ADAM2	TRUE	TRUE
chr8	39821648	G	C	ENST00000265708	ENSG00000104755	ADAM2	TRUE	TRUE
chr8	39821648	G	T	ENST00000265708	ENSG00000104755	ADAM2	TRUE	TRUE
chr8	39821654	G	T	ENST00000265708	ENSG00000104755	ADAM2	TRUE	TRUE
chr8	39821663	C	A	ENST00000265708	ENSG00000104755	ADAM2	FALSE	FALSE
chr8	39821663	C	G	ENST00000265708	ENSG00000104755	ADAM2	FALSE	FALSE
chr8	39821663	C	T	ENST00000265708	ENSG00000104755	ADAM2	FALSE	FALSE
chr8	39821664	T	A	ENST00000265708	ENSG00000104755	ADAM2	FALSE	FALSE
chr8	39821664	T	C	ENST00000265708	ENSG00000104755	ADAM2	FALSE	FALSE
chr8	39821664	T	G	ENST00000265708	ENSG00000104755	ADAM2	FALSE	FALSE
chr8	39824817	A	C	ENST00000265708	ENSG00000104755	ADAM2	TRUE	FALSE
chr8	39824817	A	G	ENST00000265708	ENSG00000104755	ADAM2	TRUE	FALSE
chr8	39824817	A	T	ENST00000265708	ENSG00000104755	ADAM2	TRUE	FALSE
chr8	39824818	C	A	ENST00000265708	ENSG00000104755	ADAM2	TRUE	FALSE
chr8	39824818	C	G	ENST00000265708	ENSG00000104755	ADAM2	TRUE	FALSE
chr8	39824818	C	T	ENST00000265708	ENSG00000104755	ADAM2	TRUE	FALSE
chr8	39824821	G	A	ENST00000265708	ENSG00000104755	ADAM2	TRUE	TRUE
chr8	39824830	G	A	ENST00000265708	ENSG00000104755	ADAM2	TRUE	TRUE
chr8	39824842	T	A	ENST00000265708	ENSG00000104755	ADAM2	TRUE	TRUE
chr8	39824851	C	A	ENST00000265708	ENSG00000104755	ADAM2	TRUE	TRUE
chr8	39824861	A	C	ENST00000265708	ENSG00000104755	ADAM2	TRUE	TRUE
chr8	39824861	A	T	ENST00000265708	ENSG00000104755	ADAM2	TRUE	TRUE
chr8	39824867	G	C	ENST00000265708	ENSG00000104755	ADAM2	TRUE	TRUE
chr8	39824867	G	T	ENST00000265708	ENSG00000104755	ADAM2	TRUE	TRUE
chr8	39824875	T	A	ENST00000265708	ENSG00000104755	ADAM2	TRUE	TRUE
chr8	39824889	A	C	ENST00000265708	ENSG00000104755	ADAM2	TRUE	TRUE
chr8	39824889	A	T	ENST00000265708	ENSG00000104755	ADAM2	TRUE	TRUE
chr8	39824898	C	A	ENST00000265708	ENSG00000104755	ADAM2	TRUE	FALSE
chr8	39824898	C	G	ENST00000265708	ENSG00000104755	ADAM2	TRUE	FALSE
chr8	39824898	C	T	ENST00000265708	ENSG00000104755	ADAM2	TRUE	FALSE
chr8	39824899	T	A	ENST00000265708	ENSG00000104755	ADAM2	TRUE	FALSE
chr8	39824899	T	C	ENST00000265708	ENSG00000104755	ADAM2	TRUE	FALSE
chr8	39824899	T	G	ENST00000265708	ENSG00000104755	ADAM2	TRUE	FALSE
chr8	39833942	A	C	ENST00000265708	ENSG00000104755	ADAM2	TRUE	FALSE
chr8	39833942	A	G	ENST00000265708	ENSG00000104755	ADAM2	TRUE	FALSE
chr8	39833942	A	T	ENST00000265708	ENSG00000104755	ADAM2	TRUE	FALSE
chr8	39833943	C	A	ENST00000265708	ENSG00000104755	ADAM2	TRUE	FALSE
chr8	39833943	C	G	ENST00000265708	ENSG00000104755	ADAM2	TRUE	FALSE
chr8	39833943	C	T	ENST00000265708	ENSG00000104755	ADAM2	TRUE	FALSE
chr8	39833945	T	A	ENST00000265708	ENSG00000104755	ADAM2	TRUE	TRUE
chr8	39833948	G	A	ENST00000265708	ENSG00000104755	ADAM2	TRUE	TRUE
chr8	39833953	A	C	ENST00000265708	ENSG00000104755	ADAM2	TRUE	TRUE
chr8	39833953	A	T	ENST00000265708	ENSG00000104755	ADAM2	TRUE	TRUE
chr8	39833964	A	C	ENST00000265708	ENSG00000104755	ADAM2	TRUE	TRUE
chr8	39833964	A	T	ENST00000265708	ENSG00000104755	ADAM2	TRUE	TRUE
chr8	39833972	T	A	ENST00000265708	ENSG00000104755	ADAM2	TRUE	TRUE
chr8	39833978	C	A	ENST00000265708	ENSG00000104755	ADAM2	TRUE	TRUE
chr8	39833990	T	A	ENST00000265708	ENSG00000104755	ADAM2	TRUE	TRUE
chr8	39833991	G	C	ENST00000265708	ENSG00000104755	ADAM2	TRUE	TRUE
chr8	39833991	G	T	ENST00000265708	ENSG00000104755	ADAM2	TRUE	TRUE
chr8	39834000	C	A	ENST00000265708	ENSG00000104755	ADAM2	TRUE	FALSE
chr8	39834000	C	G	ENST00000265708	ENSG00000104755	ADAM2	TRUE	FALSE
chr8	39834000	C	T	ENST00000265708	ENSG00000104755	ADAM2	TRUE	FALSE
chr8	39834001	T	A	ENST00000265708	ENSG00000104755	ADAM2	TRUE	FALSE
chr8	39834001	T	C	ENST00000265708	ENSG00000104755	ADAM2	TRUE	FALSE
chr8	39834001	T	G	ENST00000265708	ENSG00000104755	ADAM2	TRUE	FALSE
chr8	39837134	A	C	ENST00000265708	ENSG00000104755	ADAM2	TRUE	FALSE
chr8	39837134	A	G	ENST00000265708	ENSG00000104755	ADAM2	TRUE	FALSE
chr8	39837134	A	T	ENST00000265708	ENSG00000104755	ADAM2	TRUE	FALSE
chr8	39837135	C	A	ENST00000265708	ENSG00000104755	ADAM2	TRUE	FALSE
chr8	39837135	C	G	ENST00000265708	ENSG00000104755	ADAM2	TRUE	FALSE
chr8	39837135	C	T	ENST00000265708	ENSG00000104755	ADAM2	TRUE	FALSE
chr8	39837138	G	A	ENST00000265708	ENSG00000104755	ADAM2	TRUE	TRUE
chr8	39837140	G	T	ENST00000265708	ENSG00000104755	ADAM2	TRUE	TRUE
chr8	39837144	C	A	ENST00000265708	ENSG00000104755	ADAM2	TRUE	TRUE
chr8	39837150	C	A	ENST00000265708	ENSG00000104755	ADAM2	TRUE	TRUE
chr8	39837153	C	A	ENST00000265708	ENSG00000104755	ADAM2	TRUE	TRUE
chr8	39837156	T	A	ENST00000265708	ENSG00000104755	ADAM2	TRUE	TRUE
chr8	39837164	G	C	ENST00000265708	ENSG00000104755	ADAM2	TRUE	TRUE
chr8	39837164	G	T	ENST00000265708	ENSG00000104755	ADAM2	TRUE	TRUE
chr8	39837174	T	A	ENST00000265708	ENSG00000104755	ADAM2	TRUE	TRUE
chr8	39837177	C	A	ENST00000265708	ENSG00000104755	ADAM2	TRUE	TRUE
chr8	39837192	G	A	ENST00000265708	ENSG00000104755	ADAM2	TRUE	TRUE
chr8	39837200	A	C	ENST00000265708	ENSG00000104755	ADAM2	TRUE	FALSE
chr8	39837200	A	T	ENST00000265708	ENSG00000104755	ADAM2	TRUE	FALSE
chr8	39837213	C	A	ENST00000265708	ENSG00000104755	ADAM2	TRUE	FALSE
chr8	39837213	C	G	ENST00000265708	ENSG00000104755	ADAM2	TRUE	FALSE
chr8	39837213	C	T	ENST00000265708	ENSG00000104755	ADAM2	TRUE	FALSE
chr8	39837214	T	A	ENST00000265708	ENSG00000104755	ADAM2	TRUE	FALSE
chr8	39837214	T	C	ENST00000265708	ENSG00000104755	ADAM2	TRUE	FALSE
chr8	39837214	T	G	ENST00000265708	ENSG00000104755	ADAM2	TRUE	FALSE
chr8	39838129	A	C	ENST00000265708	ENSG00000104755	ADAM2	TRUE	FALSE
chr8	39838129	A	G	ENST00000265708	ENSG00000104755	ADAM2	TRUE	FALSE
chr8	39838129	A	T	ENST00000265708	ENSG00000104755	ADAM2	TRUE	FALSE
chr8	39838130	C	A	ENST00000265708	ENSG00000104755	ADAM2	TRUE	FALSE
chr8	39838130	C	G	ENST00000265708	ENSG00000104755	ADAM2	TRUE	FALSE
chr8	39838130	C	T	ENST00000265708	ENSG00000104755	ADAM2	TRUE	FALSE
chr8	39838172	A	T	ENST00000265708	ENSG00000104755	ADAM2	FALSE	FALSE
chr8	39838180	C	T	ENST00000265708	ENSG00000104755	ADAM2	FALSE	FALSE
chr8	39838181	C	T	ENST00000265708	ENSG00000104755	ADAM2	FALSE	FALSE
chr8	39913938	G	T	ENST00000518237	ENSG00000131203	IDO1	FALSE	FALSE
chr8	39913948	G	A	ENST00000518237	ENSG00000131203	IDO1	FALSE	FALSE
chr8	39913949	G	A	ENST00000518237	ENSG00000131203	IDO1	FALSE	FALSE
chr8	39913959	A	T	ENST00000518237	ENSG00000131203	IDO1	FALSE	FALSE
chr8	39913962	G	T	ENST00000518237	ENSG00000131203	IDO1	FALSE	FALSE
chr8	39913967	C	A	ENST00000518237	ENSG00000131203	IDO1	FALSE	FALSE
chr8	39913967	C	G	ENST00000518237	ENSG00000131203	IDO1	FALSE	FALSE
chr8	39913977	G	T	ENST00000518237	ENSG00000131203	IDO1	TRUE	FALSE
chr8	39913980	G	T	ENST00000518237	ENSG00000131203	IDO1	TRUE	FALSE
chr8	39914007	C	T	ENST00000518237	ENSG00000131203	IDO1	TRUE	TRUE
chr8	39914010	G	A	ENST00000518237	ENSG00000131203	IDO1	TRUE	FALSE
chr8	39914010	G	C	ENST00000518237	ENSG00000131203	IDO1	TRUE	FALSE
chr8	39914010	G	T	ENST00000518237	ENSG00000131203	IDO1	TRUE	FALSE
chr8	39914011	T	A	ENST00000518237	ENSG00000131203	IDO1	TRUE	FALSE
chr8	39914011	T	C	ENST00000518237	ENSG00000131203	IDO1	FALSE	FALSE
chr8	39914011	T	G	ENST00000518237	ENSG00000131203	IDO1	TRUE	FALSE
chr8	39917873	A	C	ENST00000518237	ENSG00000131203	IDO1	TRUE	FALSE
chr8	39917873	A	G	ENST00000518237	ENSG00000131203	IDO1	TRUE	FALSE
chr8	39917873	A	T	ENST00000518237	ENSG00000131203	IDO1	TRUE	FALSE
chr8	39917874	G	A	ENST00000518237	ENSG00000131203	IDO1	TRUE	FALSE
chr8	39917874	G	C	ENST00000518237	ENSG00000131203	IDO1	TRUE	FALSE
chr8	39917874	G	T	ENST00000518237	ENSG00000131203	IDO1	TRUE	FALSE
chr8	39917875	G	T	ENST00000518237	ENSG00000131203	IDO1	TRUE	TRUE
chr8	39917895	T	A	ENST00000518237	ENSG00000131203	IDO1	TRUE	TRUE
chr8	39917895	T	G	ENST00000518237	ENSG00000131203	IDO1	TRUE	TRUE
chr8	39917903	G	A	ENST00000518237	ENSG00000131203	IDO1	TRUE	TRUE
chr8	39917904	G	A	ENST00000518237	ENSG00000131203	IDO1	TRUE	TRUE
chr8	39917917	A	T	ENST00000518237	ENSG00000131203	IDO1	TRUE	TRUE
chr8	39917938	G	T	ENST00000518237	ENSG00000131203	IDO1	TRUE	TRUE
chr8	39917947	C	T	ENST00000518237	ENSG00000131203	IDO1	TRUE	TRUE
chr8	39917953	C	T	ENST00000518237	ENSG00000131203	IDO1	TRUE	TRUE
chr8	39917956	G	T	ENST00000518237	ENSG00000131203	IDO1	TRUE	TRUE
chr8	39917959	A	T	ENST00000518237	ENSG00000131203	IDO1	TRUE	TRUE
chr8	39917965	G	T	ENST00000518237	ENSG00000131203	IDO1	TRUE	TRUE
chr8	39917968	A	T	ENST00000518237	ENSG00000131203	IDO1	TRUE	TRUE
chr8	39917971	G	A	ENST00000518237	ENSG00000131203	IDO1	TRUE	FALSE
chr8	39917971	G	C	ENST00000518237	ENSG00000131203	IDO1	TRUE	FALSE
chr8	39917971	G	T	ENST00000518237	ENSG00000131203	IDO1	TRUE	FALSE
chr8	39917972	T	A	ENST00000518237	ENSG00000131203	IDO1	TRUE	FALSE
chr8	39917972	T	C	ENST00000518237	ENSG00000131203	IDO1	TRUE	FALSE
chr8	39917972	T	G	ENST00000518237	ENSG00000131203	IDO1	TRUE	FALSE
chr8	39918086	A	C	ENST00000518237	ENSG00000131203	IDO1	FALSE	FALSE
chr8	39918086	A	G	ENST00000518237	ENSG00000131203	IDO1	FALSE	FALSE
chr8	39918086	A	T	ENST00000518237	ENSG00000131203	IDO1	FALSE	FALSE
chr8	39918087	G	A	ENST00000518237	ENSG00000131203	IDO1	FALSE	FALSE
chr8	39918087	G	C	ENST00000518237	ENSG00000131203	IDO1	FALSE	FALSE
chr8	39918087	G	T	ENST00000518237	ENSG00000131203	IDO1	FALSE	FALSE
chr8	39918089	T	A	ENST00000518237	ENSG00000131203	IDO1	TRUE	TRUE
chr8	39918089	T	G	ENST00000518237	ENSG00000131203	IDO1	TRUE	TRUE
chr8	39918124	A	T	ENST00000518237	ENSG00000131203	IDO1	TRUE	TRUE
chr8	39918128	C	A	ENST00000518237	ENSG00000131203	IDO1	TRUE	TRUE
chr8	39918128	C	G	ENST00000518237	ENSG00000131203	IDO1	TRUE	TRUE
chr8	39918130	C	T	ENST00000518237	ENSG00000131203	IDO1	TRUE	TRUE
chr8	39918154	G	T	ENST00000518237	ENSG00000131203	IDO1	TRUE	TRUE
chr8	39918159	C	A	ENST00000518237	ENSG00000131203	IDO1	TRUE	TRUE
chr8	39918174	T	A	ENST00000518237	ENSG00000131203	IDO1	TRUE	TRUE
chr8	39918174	T	G	ENST00000518237	ENSG00000131203	IDO1	TRUE	TRUE
chr8	39918179	G	A	ENST00000518237	ENSG00000131203	IDO1	TRUE	TRUE
chr8	39918180	G	A	ENST00000518237	ENSG00000131203	IDO1	TRUE	TRUE
chr8	39918184	A	T	ENST00000518237	ENSG00000131203	IDO1	TRUE	TRUE
chr8	39918193	G	T	ENST00000518237	ENSG00000131203	IDO1	TRUE	TRUE
chr8	39918205	A	T	ENST00000518237	ENSG00000131203	IDO1	TRUE	TRUE
chr8	39918208	G	A	ENST00000518237	ENSG00000131203	IDO1	FALSE	FALSE
chr8	39918208	G	C	ENST00000518237	ENSG00000131203	IDO1	FALSE	FALSE
chr8	39918208	G	T	ENST00000518237	ENSG00000131203	IDO1	TRUE	FALSE
chr8	39918209	T	A	ENST00000518237	ENSG00000131203	IDO1	FALSE	FALSE
chr8	39918209	T	C	ENST00000518237	ENSG00000131203	IDO1	FALSE	FALSE
chr8	39918209	T	G	ENST00000518237	ENSG00000131203	IDO1	FALSE	FALSE
chr8	39918813	A	C	ENST00000518237	ENSG00000131203	IDO1	TRUE	FALSE
chr8	39918813	A	G	ENST00000518237	ENSG00000131203	IDO1	TRUE	FALSE
chr8	39918813	A	T	ENST00000518237	ENSG00000131203	IDO1	TRUE	FALSE
chr8	39918814	G	A	ENST00000518237	ENSG00000131203	IDO1	TRUE	FALSE
chr8	39918814	G	C	ENST00000518237	ENSG00000131203	IDO1	TRUE	FALSE
chr8	39918814	G	T	ENST00000518237	ENSG00000131203	IDO1	TRUE	FALSE
chr8	39918819	T	A	ENST00000518237	ENSG00000131203	IDO1	TRUE	TRUE
chr8	39918824	A	T	ENST00000518237	ENSG00000131203	IDO1	TRUE	TRUE
chr8	39918844	C	A	ENST00000518237	ENSG00000131203	IDO1	TRUE	TRUE
chr8	39918844	C	G	ENST00000518237	ENSG00000131203	IDO1	TRUE	TRUE
chr8	39918847	C	A	ENST00000518237	ENSG00000131203	IDO1	TRUE	TRUE
chr8	39918848	C	T	ENST00000518237	ENSG00000131203	IDO1	TRUE	TRUE
chr8	39918857	A	T	ENST00000518237	ENSG00000131203	IDO1	TRUE	TRUE
chr8	39918860	A	T	ENST00000518237	ENSG00000131203	IDO1	TRUE	TRUE
chr8	39918866	G	T	ENST00000518237	ENSG00000131203	IDO1	TRUE	TRUE
chr8	39918882	T	A	ENST00000518237	ENSG00000131203	IDO1	TRUE	TRUE
chr8	39918889	T	A	ENST00000518237	ENSG00000131203	IDO1	TRUE	TRUE
chr8	39918889	T	G	ENST00000518237	ENSG00000131203	IDO1	TRUE	TRUE
chr8	39918898	T	A	ENST00000518237	ENSG00000131203	IDO1	TRUE	TRUE
chr8	39918903	T	A	ENST00000518237	ENSG00000131203	IDO1	TRUE	TRUE
chr8	39918912	G	A	ENST00000518237	ENSG00000131203	IDO1	TRUE	TRUE
chr8	39918913	G	A	ENST00000518237	ENSG00000131203	IDO1	TRUE	TRUE
chr8	39918914	A	T	ENST00000518237	ENSG00000131203	IDO1	TRUE	TRUE
chr8	39918917	A	T	ENST00000518237	ENSG00000131203	IDO1	TRUE	TRUE
chr8	39918920	A	T	ENST00000518237	ENSG00000131203	IDO1	TRUE	TRUE
chr8	39918932	A	T	ENST00000518237	ENSG00000131203	IDO1	TRUE	TRUE
chr8	39918934	G	A	ENST00000518237	ENSG00000131203	IDO1	TRUE	FALSE
chr8	39918934	G	C	ENST00000518237	ENSG00000131203	IDO1	TRUE	FALSE
chr8	39918934	G	T	ENST00000518237	ENSG00000131203	IDO1	TRUE	FALSE
chr8	39918935	T	A	ENST00000518237	ENSG00000131203	IDO1	TRUE	FALSE
chr8	39918935	T	C	ENST00000518237	ENSG00000131203	IDO1	TRUE	FALSE
chr8	39918935	T	G	ENST00000518237	ENSG00000131203	IDO1	TRUE	FALSE
chr8	39920098	A	C	ENST00000518237	ENSG00000131203	IDO1	FALSE	FALSE
chr8	39920098	A	G	ENST00000518237	ENSG00000131203	IDO1	FALSE	FALSE
chr8	39920098	A	T	ENST00000518237	ENSG00000131203	IDO1	FALSE	FALSE
chr8	39920099	G	A	ENST00000518237	ENSG00000131203	IDO1	FALSE	FALSE
chr8	39920099	G	C	ENST00000518237	ENSG00000131203	IDO1	FALSE	FALSE
chr8	39920099	G	T	ENST00000518237	ENSG00000131203	IDO1	FALSE	FALSE
chr8	39920112	T	A	ENST00000518237	ENSG00000131203	IDO1	TRUE	TRUE
chr8	39920112	T	G	ENST00000518237	ENSG00000131203	IDO1	TRUE	TRUE
chr8	39920113	G	T	ENST00000518237	ENSG00000131203	IDO1	TRUE	TRUE
chr8	39920115	G	A	ENST00000518237	ENSG00000131203	IDO1	TRUE	FALSE
chr8	39920115	G	C	ENST00000518237	ENSG00000131203	IDO1	TRUE	FALSE
chr8	39920115	G	T	ENST00000518237	ENSG00000131203	IDO1	TRUE	FALSE
chr8	39920116	T	A	ENST00000518237	ENSG00000131203	IDO1	TRUE	FALSE
chr8	39920116	T	C	ENST00000518237	ENSG00000131203	IDO1	TRUE	FALSE
chr8	39920116	T	G	ENST00000518237	ENSG00000131203	IDO1	TRUE	FALSE
chr8	39922550	A	C	ENST00000518237	ENSG00000131203	IDO1	TRUE	FALSE
chr8	39922550	A	G	ENST00000518237	ENSG00000131203	IDO1	TRUE	FALSE
chr8	39922550	A	T	ENST00000518237	ENSG00000131203	IDO1	TRUE	FALSE
chr8	39922551	G	A	ENST00000518237	ENSG00000131203	IDO1	TRUE	FALSE
chr8	39922551	G	C	ENST00000518237	ENSG00000131203	IDO1	TRUE	FALSE
chr8	39922551	G	T	ENST00000518237	ENSG00000131203	IDO1	TRUE	FALSE
chr8	39922566	T	A	ENST00000518237	ENSG00000131203	IDO1	TRUE	TRUE
chr8	39922572	C	A	ENST00000518237	ENSG00000131203	IDO1	TRUE	TRUE
chr8	39922572	C	G	ENST00000518237	ENSG00000131203	IDO1	TRUE	TRUE
chr8	39922583	G	T	ENST00000518237	ENSG00000131203	IDO1	TRUE	TRUE
chr8	39922591	C	A	ENST00000518237	ENSG00000131203	IDO1	TRUE	TRUE
chr8	39922595	A	T	ENST00000518237	ENSG00000131203	IDO1	TRUE	TRUE
chr8	39922598	G	T	ENST00000518237	ENSG00000131203	IDO1	TRUE	TRUE
chr8	39922620	T	A	ENST00000518237	ENSG00000131203	IDO1	TRUE	TRUE
chr8	39922625	G	T	ENST00000518237	ENSG00000131203	IDO1	TRUE	TRUE
chr8	39922649	A	T	ENST00000518237	ENSG00000131203	IDO1	TRUE	TRUE
chr8	39922652	G	A	ENST00000518237	ENSG00000131203	IDO1	TRUE	FALSE
chr8	39922652	G	C	ENST00000518237	ENSG00000131203	IDO1	TRUE	FALSE
chr8	39922652	G	T	ENST00000518237	ENSG00000131203	IDO1	TRUE	FALSE
chr8	39922653	T	A	ENST00000518237	ENSG00000131203	IDO1	TRUE	FALSE
chr8	39922653	T	C	ENST00000518237	ENSG00000131203	IDO1	TRUE	FALSE
chr8	39922653	T	G	ENST00000518237	ENSG00000131203	IDO1	TRUE	FALSE
chr8	39923467	A	C	ENST00000518237	ENSG00000131203	IDO1	TRUE	FALSE
chr8	39923467	A	G	ENST00000518237	ENSG00000131203	IDO1	TRUE	FALSE
chr8	39923467	A	T	ENST00000518237	ENSG00000131203	IDO1	TRUE	FALSE
chr8	39923468	G	A	ENST00000518237	ENSG00000131203	IDO1	TRUE	FALSE
chr8	39923468	G	C	ENST00000518237	ENSG00000131203	IDO1	TRUE	FALSE
chr8	39923468	G	T	ENST00000518237	ENSG00000131203	IDO1	TRUE	FALSE
chr8	39923487	A	T	ENST00000518237	ENSG00000131203	IDO1
chr8	39923496	C	T	ENST00000518237	ENSG00000131203	IDO1
chr8	39923502	C	T	ENST00000518237	ENSG00000131203	IDO1	TRUE	TRUE
chr8	39923505	G	T	ENST00000518237	ENSG00000131203	IDO1	TRUE	TRUE
chr8	39923518	T	A	ENST00000518237	ENSG00000131203	IDO1	TRUE	TRUE
chr8	39923523	A	T	ENST00000518237	ENSG00000131203	IDO1	TRUE	TRUE
chr8	39923533	T	A	ENST00000518237	ENSG00000131203	IDO1	TRUE	TRUE
chr8	39923535	G	T	ENST00000518237	ENSG00000131203	IDO1	TRUE	TRUE
chr8	39923549	C	A	ENST00000518237	ENSG00000131203	IDO1	TRUE	TRUE
chr8	39923551	T	A	ENST00000518237	ENSG00000131203	IDO1	TRUE	TRUE
chr8	39923553	G	T	ENST00000518237	ENSG00000131203	IDO1	TRUE	TRUE
chr8	39923556	A	T	ENST00000518237	ENSG00000131203	IDO1	TRUE	TRUE
chr8	39923565	C	T	ENST00000518237	ENSG00000131203	IDO1	TRUE	TRUE
chr8	39923577	C	T	ENST00000518237	ENSG00000131203	IDO1	TRUE	TRUE
chr8	39923587	G	A	ENST00000518237	ENSG00000131203	IDO1	TRUE	FALSE
chr8	39923587	G	C	ENST00000518237	ENSG00000131203	IDO1	TRUE	FALSE
chr8	39923587	G	T	ENST00000518237	ENSG00000131203	IDO1	TRUE	FALSE
chr8	39923588	C	A	ENST00000518237	ENSG00000131203	IDO1	TRUE	FALSE
chr8	39923588	C	G	ENST00000518237	ENSG00000131203	IDO1	TRUE	FALSE
chr8	39923588	C	T	ENST00000518237	ENSG00000131203	IDO1	FALSE	FALSE
chr8	39924719	A	C	ENST00000518237	ENSG00000131203	IDO1	TRUE	FALSE
chr8	39924719	A	G	ENST00000518237	ENSG00000131203	IDO1	TRUE	FALSE
chr8	39924719	A	T	ENST00000518237	ENSG00000131203	IDO1	TRUE	FALSE
chr8	39924720	G	A	ENST00000518237	ENSG00000131203	IDO1	TRUE	FALSE
chr8	39924720	G	C	ENST00000518237	ENSG00000131203	IDO1	TRUE	FALSE
chr8	39924720	G	T	ENST00000518237	ENSG00000131203	IDO1	TRUE	FALSE
chr8	39924735	A	T	ENST00000518237	ENSG00000131203	IDO1	TRUE	TRUE
chr8	39924764	T	A	ENST00000518237	ENSG00000131203	IDO1	TRUE	TRUE
chr8	39924764	T	G	ENST00000518237	ENSG00000131203	IDO1	TRUE	TRUE
chr8	39924766	T	A	ENST00000518237	ENSG00000131203	IDO1	TRUE	TRUE
chr8	39924773	G	A	ENST00000518237	ENSG00000131203	IDO1	TRUE	FALSE
chr8	39924773	G	C	ENST00000518237	ENSG00000131203	IDO1	TRUE	FALSE
chr8	39924773	G	T	ENST00000518237	ENSG00000131203	IDO1	TRUE	FALSE
chr8	39924774	T	A	ENST00000518237	ENSG00000131203	IDO1	TRUE	FALSE
chr8	39924774	T	C	ENST00000518237	ENSG00000131203	IDO1	TRUE	FALSE
chr8	39924774	T	G	ENST00000518237	ENSG00000131203	IDO1	TRUE	FALSE
chr8	39925221	A	C	ENST00000518237	ENSG00000131203	IDO1	TRUE	FALSE
chr8	39925221	A	G	ENST00000518237	ENSG00000131203	IDO1	TRUE	FALSE
chr8	39925221	A	T	ENST00000518237	ENSG00000131203	IDO1	TRUE	FALSE
chr8	39925222	G	A	ENST00000518237	ENSG00000131203	IDO1	TRUE	FALSE
chr8	39925222	G	C	ENST00000518237	ENSG00000131203	IDO1	TRUE	FALSE
chr8	39925222	G	T	ENST00000518237	ENSG00000131203	IDO1	TRUE	FALSE
chr8	39925225	G	A	ENST00000518237	ENSG00000131203	IDO1	TRUE	TRUE
chr8	39925226	G	A	ENST00000518237	ENSG00000131203	IDO1	TRUE	TRUE
chr8	39925227	A	T	ENST00000518237	ENSG00000131203	IDO1	TRUE	TRUE
chr8	39925239	C	T	ENST00000518237	ENSG00000131203	IDO1	TRUE	TRUE
chr8	39925246	C	A	ENST00000518237	ENSG00000131203	IDO1	TRUE	TRUE
chr8	39925246	C	G	ENST00000518237	ENSG00000131203	IDO1	TRUE	TRUE
chr8	39925262	T	A	ENST00000518237	ENSG00000131203	IDO1	TRUE	TRUE
chr8	39925262	T	G	ENST00000518237	ENSG00000131203	IDO1	TRUE	TRUE
chr8	39925263	G	T	ENST00000518237	ENSG00000131203	IDO1	TRUE	TRUE
chr8	39925273	G	A	ENST00000518237	ENSG00000131203	IDO1	TRUE	TRUE
chr8	39925274	G	A	ENST00000518237	ENSG00000131203	IDO1	TRUE	TRUE
chr8	39925275	G	T	ENST00000518237	ENSG00000131203	IDO1	TRUE	TRUE
chr8	39925284	A	T	ENST00000518237	ENSG00000131203	IDO1	TRUE	TRUE
chr8	39925287	G	T	ENST00000518237	ENSG00000131203	IDO1	TRUE	TRUE
chr8	39925311	C	T	ENST00000518237	ENSG00000131203	IDO1	TRUE	TRUE
chr8	39925326	C	T	ENST00000518237	ENSG00000131203	IDO1	FALSE	FALSE
chr8	39925331	C	A	ENST00000518237	ENSG00000131203	IDO1	FALSE	FALSE
chr8	39925353	C	T	ENST00000518237	ENSG00000131203	IDO1	FALSE	FALSE
chr8	39925356	C	T	ENST00000518237	ENSG00000131203	IDO1	FALSE	FALSE
chr8	39925368	G	T	ENST00000518237	ENSG00000131203	IDO1	FALSE	FALSE
chr8	39925371	G	T	ENST00000518237	ENSG00000131203	IDO1	FALSE	FALSE
chr8	39925372	G	A	ENST00000518237	ENSG00000131203	IDO1	TRUE	FALSE
chr8	39925372	G	C	ENST00000518237	ENSG00000131203	IDO1	TRUE	FALSE
chr8	39925372	G	T	ENST00000518237	ENSG00000131203	IDO1	TRUE	FALSE
chr8	39925373	T	A	ENST00000518237	ENSG00000131203	IDO1	TRUE	FALSE
chr8	39925373	T	C	ENST00000518237	ENSG00000131203	IDO1	FALSE	FALSE
chr8	39925373	T	G	ENST00000518237	ENSG00000131203	IDO1	TRUE	FALSE
chr8	39927828	A	C	ENST00000518237	ENSG00000131203	IDO1	TRUE	FALSE
chr8	39927828	A	G	ENST00000518237	ENSG00000131203	IDO1	TRUE	FALSE
chr8	39927828	A	T	ENST00000518237	ENSG00000131203	IDO1	TRUE	FALSE
chr8	39927829	G	A	ENST00000518237	ENSG00000131203	IDO1	TRUE	FALSE
chr8	39927829	G	C	ENST00000518237	ENSG00000131203	IDO1	TRUE	FALSE
chr8	39927829	G	T	ENST00000518237	ENSG00000131203	IDO1	TRUE	FALSE
chr8	39927841	C	T	ENST00000518237	ENSG00000131203	IDO1	FALSE	FALSE
chr8	39927850	C	T	ENST00000518237	ENSG00000131203	IDO1	FALSE	FALSE
chr8	39927859	A	T	ENST00000518237	ENSG00000131203	IDO1
chr8	39927862	A	T	ENST00000518237	ENSG00000131203	IDO1	FALSE	FALSE
chr8	39927867	T	A	ENST00000518237	ENSG00000131203	IDO1	FALSE	FALSE
chr8	39927867	T	G	ENST00000518237	ENSG00000131203	IDO1
chr8	39927897	C	A	ENST00000518237	ENSG00000131203	IDO1	FALSE	FALSE
chr8	39927899	C	A	ENST00000518237	ENSG00000131203	IDO1	FALSE	FALSE
chr8	39927899	C	G	ENST00000518237	ENSG00000131203	IDO1	FALSE	FALSE
chr8	39927902	T	A	ENST00000518237	ENSG00000131203	IDO1	FALSE	FALSE
chr8	39927902	T	G	ENST00000518237	ENSG00000131203	IDO1	FALSE	FALSE
chr8	39927904	G	T	ENST00000518237	ENSG00000131203	IDO1	FALSE	FALSE
chr8	39927908	C	A	ENST00000518237	ENSG00000131203	IDO1	FALSE	FALSE
chr8	39927908	C	G	ENST00000518237	ENSG00000131203	IDO1	FALSE	FALSE
chr8	39927917	C	A	ENST00000518237	ENSG00000131203	IDO1	FALSE	FALSE
chr8	39927917	C	G	ENST00000518237	ENSG00000131203	IDO1	FALSE	FALSE
chr8	39927925	G	T	ENST00000518237	ENSG00000131203	IDO1	FALSE	FALSE
chr8	39927938	C	A	ENST00000518237	ENSG00000131203	IDO1	FALSE	FALSE
chr8	39927938	C	G	ENST00000518237	ENSG00000131203	IDO1	FALSE	FALSE
chr8	39927940	A	T	ENST00000518237	ENSG00000131203	IDO1	FALSE	FALSE
chr8	39927961	G	T	ENST00000518237	ENSG00000131203	IDO1	FALSE	FALSE
chr8	39927969	T	A	ENST00000518237	ENSG00000131203	IDO1	FALSE	FALSE
chr8	39927969	T	G	ENST00000518237	ENSG00000131203	IDO1	FALSE	FALSE
chr8	39927978	T	A	ENST00000518237	ENSG00000131203	IDO1	FALSE	FALSE
chr8	39927982	A	T	ENST00000518237	ENSG00000131203	IDO1	FALSE	FALSE
chr8	39928008	C	A	ENST00000518237	ENSG00000131203	IDO1	FALSE	FALSE
chr8	39928008	C	G	ENST00000518237	ENSG00000131203	IDO1	FALSE	FALSE
chr8	39928015	C	T	ENST00000518237	ENSG00000131203	IDO1	FALSE	FALSE
chr8	39928027	A	T	ENST00000518237	ENSG00000131203	IDO1	FALSE	FALSE
chr8	39928032	C	A	ENST00000518237	ENSG00000131203	IDO1	FALSE	FALSE
chr8	39928032	C	G	ENST00000518237	ENSG00000131203	IDO1	FALSE	FALSE
chr8	39928051	C	T	ENST00000518237	ENSG00000131203	IDO1	FALSE	FALSE
chr8	39928054	C	T	ENST00000518237	ENSG00000131203	IDO1	FALSE	FALSE
chr8	39928060	A	T	ENST00000518237	ENSG00000131203	IDO1	FALSE	FALSE
chr8	39928063	G	T	ENST00000518237	ENSG00000131203	IDO1	FALSE	FALSE
chr8	39928069	A	T	ENST00000518237	ENSG00000131203	IDO1	FALSE	FALSE
chr8	39928078	G	T	ENST00000518237	ENSG00000131203	IDO1	FALSE	FALSE
chr8	39928088	C	A	ENST00000518237	ENSG00000131203	IDO1	FALSE	FALSE
chr8	39928088	C	G	ENST00000518237	ENSG00000131203	IDO1	FALSE	FALSE
chr8	39928090	A	T	ENST00000518237	ENSG00000131203	IDO1	FALSE	FALSE
chr8	39928096	G	T	ENST00000518237	ENSG00000131203	IDO1	FALSE	FALSE
chr8	39928102	A	T	ENST00000518237	ENSG00000131203	IDO1	FALSE	FALSE
chr8	39928105	G	T	ENST00000518237	ENSG00000131203	IDO1	FALSE	FALSE
chr8	39928111	G	T	ENST00000518237	ENSG00000131203	IDO1	FALSE	FALSE
chr8	39928124	T	A	ENST00000518237	ENSG00000131203	IDO1	FALSE	FALSE
chr8	39928124	T	G	ENST00000518237	ENSG00000131203	IDO1	FALSE	FALSE
chr8	39928138	A	T	ENST00000518237	ENSG00000131203	IDO1	FALSE	FALSE
chr8	39928147	A	T	ENST00000518237	ENSG00000131203	IDO1	FALSE	FALSE
chr8	39928159	G	T	ENST00000518237	ENSG00000131203	IDO1	FALSE	FALSE
chr8	39928162	A	T	ENST00000518237	ENSG00000131203	IDO1	FALSE	FALSE
chr8	39928172	T	A	ENST00000518237	ENSG00000131203	IDO1	FALSE	FALSE
chr8	39928174	A	T	ENST00000518237	ENSG00000131203	IDO1	FALSE	FALSE
chr8	39928177	G	T	ENST00000518237	ENSG00000131203	IDO1	FALSE	FALSE
chr8	39935219	G	A	ENST00000502986	ENSG00000188676	IDO2	FALSE	FALSE
chr8	39935219	G	C	ENST00000502986	ENSG00000188676	IDO2	FALSE	FALSE
chr8	39935219	G	T	ENST00000502986	ENSG00000188676	IDO2	FALSE	FALSE
chr8	39935220	T	A	ENST00000502986	ENSG00000188676	IDO2	FALSE	FALSE
chr8	39935220	T	C	ENST00000502986	ENSG00000188676	IDO2	FALSE	FALSE
chr8	39935220	T	G	ENST00000502986	ENSG00000188676	IDO2	FALSE	FALSE
chr8	39949147	A	C	ENST00000502986	ENSG00000188676	IDO2	FALSE	FALSE
chr8	39949147	A	G	ENST00000502986	ENSG00000188676	IDO2	FALSE	FALSE
chr8	39949147	A	T	ENST00000502986	ENSG00000188676	IDO2	FALSE	FALSE
chr8	39949148	G	A	ENST00000502986	ENSG00000188676	IDO2	FALSE	FALSE
chr8	39949148	G	C	ENST00000502986	ENSG00000188676	IDO2	FALSE	FALSE
chr8	39949148	G	T	ENST00000502986	ENSG00000188676	IDO2	FALSE	FALSE
chr8	39949169	G	T	ENST00000502986	ENSG00000188676	IDO2	FALSE	FALSE
chr8	39949178	A	T	ENST00000502986	ENSG00000188676	IDO2	FALSE	FALSE
chr8	39949190	A	T	ENST00000502986	ENSG00000188676	IDO2	FALSE	FALSE
chr8	39949206	T	A	ENST00000502986	ENSG00000188676	IDO2	FALSE	FALSE
chr8	39949212	T	A	ENST00000502986	ENSG00000188676	IDO2	FALSE	FALSE
chr8	39949214	G	T	ENST00000502986	ENSG00000188676	IDO2	FALSE	FALSE
chr8	39949222	T	A	ENST00000502986	ENSG00000188676	IDO2		FALSE
chr8	39949222	T	G	ENST00000502986	ENSG00000188676	IDO2		FALSE
chr8	39949232	G	T	ENST00000502986	ENSG00000188676	IDO2		FALSE
chr8	39949235	G	T	ENST00000502986	ENSG00000188676	IDO2		FALSE
chr8	39949240	T	A	ENST00000502986	ENSG00000188676	IDO2
chr8	39949240	T	G	ENST00000502986	ENSG00000188676	IDO2
chr8	39949265	G	A	ENST00000502986	ENSG00000188676	IDO2	TRUE	FALSE
chr8	39949265	G	C	ENST00000502986	ENSG00000188676	IDO2	TRUE	FALSE
chr8	39949265	G	T	ENST00000502986	ENSG00000188676	IDO2	TRUE	FALSE
chr8	39949266	T	A	ENST00000502986	ENSG00000188676	IDO2	TRUE	FALSE
chr8	39949266	T	C	ENST00000502986	ENSG00000188676	IDO2	TRUE	FALSE
chr8	39949266	T	G	ENST00000502986	ENSG00000188676	IDO2	TRUE	FALSE
chr8	39963606	A	C	ENST00000502986	ENSG00000188676	IDO2	TRUE	FALSE
chr8	39963606	A	G	ENST00000502986	ENSG00000188676	IDO2	TRUE	FALSE
chr8	39963606	A	T	ENST00000502986	ENSG00000188676	IDO2	TRUE	FALSE
chr8	39963607	G	A	ENST00000502986	ENSG00000188676	IDO2	TRUE	FALSE
chr8	39963607	G	C	ENST00000502986	ENSG00000188676	IDO2	TRUE	FALSE
chr8	39963607	G	T	ENST00000502986	ENSG00000188676	IDO2	TRUE	FALSE
chr8	39963608	A	T	ENST00000502986	ENSG00000188676	IDO2
chr8	39963611	G	T	ENST00000502986	ENSG00000188676	IDO2
chr8	39963628	T	A	ENST00000502986	ENSG00000188676	IDO2
chr8	39963628	T	G	ENST00000502986	ENSG00000188676	IDO2
chr8	39963636	G	A	ENST00000502986	ENSG00000188676	IDO2
chr8	39963637	G	A	ENST00000502986	ENSG00000188676	IDO2
chr8	39963641	G	T	ENST00000502986	ENSG00000188676	IDO2
chr8	39963653	A	T	ENST00000502986	ENSG00000188676	IDO2
chr8	39963662	C	T	ENST00000502986	ENSG00000188676	IDO2
chr8	39963666	T	A	ENST00000502986	ENSG00000188676	IDO2
chr8	39963680	C	T	ENST00000502986	ENSG00000188676	IDO2
chr8	39963686	C	T	ENST00000502986	ENSG00000188676	IDO2
chr8	39963701	A	T	ENST00000502986	ENSG00000188676	IDO2
chr8	39963704	G	A	ENST00000502986	ENSG00000188676	IDO2	TRUE	FALSE
chr8	39963704	G	C	ENST00000502986	ENSG00000188676	IDO2	TRUE	FALSE
chr8	39963704	G	T	ENST00000502986	ENSG00000188676	IDO2	TRUE	FALSE
chr8	39963705	T	A	ENST00000502986	ENSG00000188676	IDO2	TRUE	FALSE
chr8	39963705	T	C	ENST00000502986	ENSG00000188676	IDO2	TRUE	FALSE
chr8	39963705	T	G	ENST00000502986	ENSG00000188676	IDO2	TRUE	FALSE
chr8	39979065	A	C	ENST00000502986	ENSG00000188676	IDO2	TRUE	FALSE
chr8	39979065	A	G	ENST00000502986	ENSG00000188676	IDO2	TRUE	FALSE
chr8	39979065	A	T	ENST00000502986	ENSG00000188676	IDO2	TRUE	FALSE
chr8	39979066	G	A	ENST00000502986	ENSG00000188676	IDO2	TRUE	FALSE
chr8	39979066	G	C	ENST00000502986	ENSG00000188676	IDO2	TRUE	FALSE
chr8	39979066	G	T	ENST00000502986	ENSG00000188676	IDO2	TRUE	FALSE
chr8	39979084	C	A	ENST00000502986	ENSG00000188676	IDO2
chr8	39979085	C	T	ENST00000502986	ENSG00000188676	IDO2
chr8	39979094	A	T	ENST00000502986	ENSG00000188676	IDO2
chr8	39979106	G	T	ENST00000502986	ENSG00000188676	IDO2
chr8	39979109	C	T	ENST00000502986	ENSG00000188676	IDO2
chr8	39979153	T	A	ENST00000502986	ENSG00000188676	IDO2
chr8	39979153	T	G	ENST00000502986	ENSG00000188676	IDO2
chr8	39979158	G	A	ENST00000502986	ENSG00000188676	IDO2
chr8	39979159	G	A	ENST00000502986	ENSG00000188676	IDO2
chr8	39979160	C	T	ENST00000502986	ENSG00000188676	IDO2
chr8	39979163	G	T	ENST00000502986	ENSG00000188676	IDO2
chr8	39979166	G	T	ENST00000502986	ENSG00000188676	IDO2
chr8	39979169	G	T	ENST00000502986	ENSG00000188676	IDO2
chr8	39979175	C	T	ENST00000502986	ENSG00000188676	IDO2
chr8	39979184	G	T	ENST00000502986	ENSG00000188676	IDO2
chr8	39979187	G	A	ENST00000502986	ENSG00000188676	IDO2	TRUE	FALSE
chr8	39979187	G	C	ENST00000502986	ENSG00000188676	IDO2	TRUE	FALSE
chr8	39979187	G	T	ENST00000502986	ENSG00000188676	IDO2	TRUE	FALSE
chr8	39979188	T	A	ENST00000502986	ENSG00000188676	IDO2	TRUE	FALSE
chr8	39979188	T	C	ENST00000502986	ENSG00000188676	IDO2	TRUE	FALSE
chr8	39979188	T	G	ENST00000502986	ENSG00000188676	IDO2	TRUE	FALSE
chr8	39982650	A	C	ENST00000502986	ENSG00000188676	IDO2	FALSE	FALSE
chr8	39982650	A	G	ENST00000502986	ENSG00000188676	IDO2	FALSE	FALSE
chr8	39982650	A	T	ENST00000502986	ENSG00000188676	IDO2	FALSE	FALSE
chr8	39982651	G	A	ENST00000502986	ENSG00000188676	IDO2	FALSE	FALSE
chr8	39982651	G	C	ENST00000502986	ENSG00000188676	IDO2	FALSE	FALSE
chr8	39982651	G	T	ENST00000502986	ENSG00000188676	IDO2	FALSE	FALSE
chr8	39982685	G	T	ENST00000502986	ENSG00000188676	IDO2
chr8	39982701	T	A	ENST00000502986	ENSG00000188676	IDO2
chr8	39982728	C	A	ENST00000502986	ENSG00000188676	IDO2
chr8	39982728	C	G	ENST00000502986	ENSG00000188676	IDO2
chr8	39982734	T	A	ENST00000502986	ENSG00000188676	IDO2
chr8	39982749	G	A	ENST00000502986	ENSG00000188676	IDO2
chr8	39982750	G	A	ENST00000502986	ENSG00000188676	IDO2
chr8	39982754	A	T	ENST00000502986	ENSG00000188676	IDO2
chr8	39982757	A	T	ENST00000502986	ENSG00000188676	IDO2
chr8	39982769	G	T	ENST00000502986	ENSG00000188676	IDO2
chr8	39982771	G	A	ENST00000502986	ENSG00000188676	IDO2	FALSE	FALSE
chr8	39982771	G	C	ENST00000502986	ENSG00000188676	IDO2	FALSE	FALSE
chr8	39982771	G	T	ENST00000502986	ENSG00000188676	IDO2	FALSE	FALSE
chr8	39982772	T	A	ENST00000502986	ENSG00000188676	IDO2	FALSE	FALSE
chr8	39982772	T	C	ENST00000502986	ENSG00000188676	IDO2	FALSE	FALSE
chr8	39982772	T	G	ENST00000502986	ENSG00000188676	IDO2	FALSE	FALSE
chr8	39985506	A	C	ENST00000502986	ENSG00000188676	IDO2	FALSE	FALSE
chr8	39985506	A	G	ENST00000502986	ENSG00000188676	IDO2	FALSE	FALSE
chr8	39985506	A	T	ENST00000502986	ENSG00000188676	IDO2	FALSE	FALSE
chr8	39985507	G	A	ENST00000502986	ENSG00000188676	IDO2	FALSE	FALSE
chr8	39985507	G	C	ENST00000502986	ENSG00000188676	IDO2	FALSE	FALSE
chr8	39985507	G	T	ENST00000502986	ENSG00000188676	IDO2	FALSE	FALSE
chr8	39985515	G	T	ENST00000502986	ENSG00000188676	IDO2
chr8	39985523	G	A	ENST00000502986	ENSG00000188676	IDO2	FALSE	FALSE
chr8	39985523	G	C	ENST00000502986	ENSG00000188676	IDO2	FALSE	FALSE
chr8	39985523	G	T	ENST00000502986	ENSG00000188676	IDO2	FALSE	FALSE
chr8	39985524	T	A	ENST00000502986	ENSG00000188676	IDO2	FALSE	FALSE
chr8	39985524	T	C	ENST00000502986	ENSG00000188676	IDO2	FALSE	FALSE
chr8	39985524	T	G	ENST00000502986	ENSG00000188676	IDO2	FALSE	FALSE
chr8	39987869	A	C	ENST00000502986	ENSG00000188676	IDO2	FALSE	FALSE
chr8	39987869	A	G	ENST00000502986	ENSG00000188676	IDO2	TRUE	FALSE
chr8	39987869	A	T	ENST00000502986	ENSG00000188676	IDO2	FALSE	FALSE
chr8	39987870	G	A	ENST00000502986	ENSG00000188676	IDO2	FALSE	FALSE
chr8	39987870	G	C	ENST00000502986	ENSG00000188676	IDO2	FALSE	FALSE
chr8	39987870	G	T	ENST00000502986	ENSG00000188676	IDO2	FALSE	FALSE
chr8	39987878	G	T	ENST00000502986	ENSG00000188676	IDO2
chr8	39987891	C	A	ENST00000502986	ENSG00000188676	IDO2
chr8	39987891	C	G	ENST00000502986	ENSG00000188676	IDO2
chr8	39987902	G	T	ENST00000502986	ENSG00000188676	IDO2
chr8	39987905	G	T	ENST00000502986	ENSG00000188676	IDO2
chr8	39987939	T	A	ENST00000502986	ENSG00000188676	IDO2
chr8	39987944	G	T	ENST00000502986	ENSG00000188676	IDO2
chr8	39987947	A	T	ENST00000502986	ENSG00000188676	IDO2
chr8	39987950	G	T	ENST00000502986	ENSG00000188676	IDO2
chr8	39987968	A	T	ENST00000502986	ENSG00000188676	IDO2
chr8	39987971	G	A	ENST00000502986	ENSG00000188676	IDO2	TRUE	FALSE
chr8	39987971	G	C	ENST00000502986	ENSG00000188676	IDO2	TRUE	FALSE
chr8	39987971	G	T	ENST00000502986	ENSG00000188676	IDO2	TRUE	FALSE
chr8	39987972	T	A	ENST00000502986	ENSG00000188676	IDO2	TRUE	FALSE
chr8	39987972	T	C	ENST00000502986	ENSG00000188676	IDO2	TRUE	FALSE
chr8	39987972	T	G	ENST00000502986	ENSG00000188676	IDO2	TRUE	FALSE
chr8	39989719	A	C	ENST00000502986	ENSG00000188676	IDO2	TRUE	FALSE
chr8	39989719	A	G	ENST00000502986	ENSG00000188676	IDO2	TRUE	FALSE
chr8	39989719	A	T	ENST00000502986	ENSG00000188676	IDO2	TRUE	FALSE
chr8	39989720	G	A	ENST00000502986	ENSG00000188676	IDO2	TRUE	FALSE
chr8	39989720	G	C	ENST00000502986	ENSG00000188676	IDO2	TRUE	FALSE
chr8	39989720	G	T	ENST00000502986	ENSG00000188676	IDO2	TRUE	FALSE
chr8	39989730	C	T	ENST00000502986	ENSG00000188676	IDO2
chr8	39989749	T	A	ENST00000502986	ENSG00000188676	IDO2
chr8	39989751	C	T	ENST00000502986	ENSG00000188676	IDO2
chr8	39989760	C	T	ENST00000502986	ENSG00000188676	IDO2
chr8	39989763	G	T	ENST00000502986	ENSG00000188676	IDO2
chr8	39989775	C	T	ENST00000502986	ENSG00000188676	IDO2
chr8	39989784	C	T	ENST00000502986	ENSG00000188676	IDO2
chr8	39989787	C	T	ENST00000502986	ENSG00000188676	IDO2
chr8	39989793	A	T	ENST00000502986	ENSG00000188676	IDO2
chr8	39989805	C	T	ENST00000502986	ENSG00000188676	IDO2
chr8	39989817	A	T	ENST00000502986	ENSG00000188676	IDO2
chr8	39989824	T	A	ENST00000502986	ENSG00000188676	IDO2
chr8	39989824	T	G	ENST00000502986	ENSG00000188676	IDO2
chr8	39989826	G	T	ENST00000502986	ENSG00000188676	IDO2
chr8	39989829	C	T	ENST00000502986	ENSG00000188676	IDO2
chr8	39989839	G	A	ENST00000502986	ENSG00000188676	IDO2	TRUE	FALSE
chr8	39989839	G	C	ENST00000502986	ENSG00000188676	IDO2	TRUE	FALSE
chr8	39989839	G	T	ENST00000502986	ENSG00000188676	IDO2	TRUE	FALSE
chr8	39989840	T	A	ENST00000502986	ENSG00000188676	IDO2	TRUE	FALSE
chr8	39989840	T	C	ENST00000502986	ENSG00000188676	IDO2	TRUE	FALSE
chr8	39989840	T	G	ENST00000502986	ENSG00000188676	IDO2	TRUE	FALSE
chr8	40005325	A	C	ENST00000502986	ENSG00000188676	IDO2	FALSE	FALSE
chr8	40005325	A	G	ENST00000502986	ENSG00000188676	IDO2	FALSE	FALSE
chr8	40005325	A	T	ENST00000502986	ENSG00000188676	IDO2	FALSE	FALSE
chr8	40005326	G	A	ENST00000502986	ENSG00000188676	IDO2	FALSE	FALSE
chr8	40005326	G	C	ENST00000502986	ENSG00000188676	IDO2	FALSE	FALSE
chr8	40005326	G	T	ENST00000502986	ENSG00000188676	IDO2	FALSE	FALSE
chr8	40005331	T	A	ENST00000502986	ENSG00000188676	IDO2
chr8	40005331	T	G	ENST00000502986	ENSG00000188676	IDO2
chr8	40005352	T	A	ENST00000502986	ENSG00000188676	IDO2
chr8	40005352	T	G	ENST00000502986	ENSG00000188676	IDO2
chr8	40005377	G	T	ENST00000502986	ENSG00000188676	IDO2
chr8	40005379	G	A	ENST00000502986	ENSG00000188676	IDO2	FALSE	FALSE
chr8	40005379	G	C	ENST00000502986	ENSG00000188676	IDO2	FALSE	FALSE
chr8	40005379	G	T	ENST00000502986	ENSG00000188676	IDO2	FALSE	FALSE
chr8	40005380	T	A	ENST00000502986	ENSG00000188676	IDO2	FALSE	FALSE
chr8	40005380	T	C	ENST00000502986	ENSG00000188676	IDO2	FALSE	FALSE
chr8	40005380	T	G	ENST00000502986	ENSG00000188676	IDO2	FALSE	FALSE
chr8	40013563	A	C	ENST00000502986	ENSG00000188676	IDO2	TRUE	FALSE
chr8	40013563	A	G	ENST00000502986	ENSG00000188676	IDO2	TRUE	FALSE
chr8	40013563	A	T	ENST00000502986	ENSG00000188676	IDO2	TRUE	FALSE
chr8	40013564	G	A	ENST00000502986	ENSG00000188676	IDO2	TRUE	FALSE
chr8	40013564	G	C	ENST00000502986	ENSG00000188676	IDO2	TRUE	FALSE
chr8	40013564	G	T	ENST00000502986	ENSG00000188676	IDO2	TRUE	FALSE
chr8	40013567	G	A	ENST00000502986	ENSG00000188676	IDO2
chr8	40013568	G	A	ENST00000502986	ENSG00000188676	IDO2
chr8	40013569	A	T	ENST00000502986	ENSG00000188676	IDO2
chr8	40013604	T	A	ENST00000502986	ENSG00000188676	IDO2
chr8	40013604	T	G	ENST00000502986	ENSG00000188676	IDO2
chr8	40013605	G	T	ENST00000502986	ENSG00000188676	IDO2
chr8	40013608	G	T	ENST00000502986	ENSG00000188676	IDO2
chr8	40013617	C	T	ENST00000502986	ENSG00000188676	IDO2
chr8	40013620	G	T	ENST00000502986	ENSG00000188676	IDO2
chr8	40013629	A	T	ENST00000502986	ENSG00000188676	IDO2
chr8	40013634	C	A	ENST00000502986	ENSG00000188676	IDO2
chr8	40013634	C	G	ENST00000502986	ENSG00000188676	IDO2
chr8	40013653	C	T	ENST00000502986	ENSG00000188676	IDO2
chr8	40013680	G	T	ENST00000502986	ENSG00000188676	IDO2
chr8	40013687	T	A	ENST00000502986	ENSG00000188676	IDO2
chr8	40013687	T	G	ENST00000502986	ENSG00000188676	IDO2
chr8	40013704	A	T	ENST00000502986	ENSG00000188676	IDO2
chr8	40013707	G	T	ENST00000502986	ENSG00000188676	IDO2
chr8	40013714	G	A	ENST00000502986	ENSG00000188676	IDO2	TRUE	FALSE
chr8	40013714	G	C	ENST00000502986	ENSG00000188676	IDO2	TRUE	FALSE
chr8	40013714	G	T	ENST00000502986	ENSG00000188676	IDO2	TRUE	FALSE
chr8	40013715	T	A	ENST00000502986	ENSG00000188676	IDO2	TRUE	FALSE
chr8	40013715	T	C	ENST00000502986	ENSG00000188676	IDO2	TRUE	FALSE
chr8	40013715	T	G	ENST00000502986	ENSG00000188676	IDO2	TRUE	FALSE
chr8	40015245	A	C	ENST00000502986	ENSG00000188676	IDO2	TRUE	FALSE
chr8	40015245	A	G	ENST00000502986	ENSG00000188676	IDO2	TRUE	FALSE
chr8	40015245	A	T	ENST00000502986	ENSG00000188676	IDO2	TRUE	FALSE
chr8	40015246	G	A	ENST00000502986	ENSG00000188676	IDO2	TRUE	FALSE
chr8	40015246	G	C	ENST00000502986	ENSG00000188676	IDO2	TRUE	FALSE
chr8	40015246	G	T	ENST00000502986	ENSG00000188676	IDO2	TRUE	FALSE
chr8	40015260	C	A	ENST00000502986	ENSG00000188676	IDO2
chr8	40015260	C	G	ENST00000502986	ENSG00000188676	IDO2
chr8	40015261	A	T	ENST00000502986	ENSG00000188676	IDO2
chr8	40015275	C	A	ENST00000502986	ENSG00000188676	IDO2
chr8	40015275	C	G	ENST00000502986	ENSG00000188676	IDO2
chr8	40015291	A	T	ENST00000502986	ENSG00000188676	IDO2
chr8	40015303	G	T	ENST00000502986	ENSG00000188676	IDO2
chr8	40015316	C	A	ENST00000502986	ENSG00000188676	IDO2
chr8	40015316	C	G	ENST00000502986	ENSG00000188676	IDO2
chr8	40015338	C	A	ENST00000502986	ENSG00000188676	IDO2
chr8	40015338	C	G	ENST00000502986	ENSG00000188676	IDO2
chr8	40015346	C	A	ENST00000502986	ENSG00000188676	IDO2
chr8	40015346	C	G	ENST00000502986	ENSG00000188676	IDO2
chr8	40015351	G	T	ENST00000502986	ENSG00000188676	IDO2
chr8	40015354	C	T	ENST00000502986	ENSG00000188676	IDO2
chr8	40015364	T	A	ENST00000502986	ENSG00000188676	IDO2
chr8	40015377	T	A	ENST00000502986	ENSG00000188676	IDO2
chr8	40015377	T	G	ENST00000502986	ENSG00000188676	IDO2
chr8	40015381	C	T	ENST00000502986	ENSG00000188676	IDO2
chr8	40015386	T	A	ENST00000502986	ENSG00000188676	IDO2
chr8	40015390	C	T	ENST00000502986	ENSG00000188676	IDO2
chr8	40015402	G	T	ENST00000502986	ENSG00000188676	IDO2
chr8	40015416	T	A	ENST00000502986	ENSG00000188676	IDO2
chr8	40015416	T	G	ENST00000502986	ENSG00000188676	IDO2
chr8	40015435	A	T	ENST00000502986	ENSG00000188676	IDO2
chr8	40015440	C	A	ENST00000502986	ENSG00000188676	IDO2
chr8	40015440	C	G	ENST00000502986	ENSG00000188676	IDO2
chr8	40015459	A	T	ENST00000502986	ENSG00000188676	IDO2
chr8	40015465	A	T	ENST00000502986	ENSG00000188676	IDO2
chr8	40015474	A	T	ENST00000502986	ENSG00000188676	IDO2
chr8	40015501	C	T	ENST00000502986	ENSG00000188676	IDO2
chr8	40015508	T	A	ENST00000502986	ENSG00000188676	IDO2
chr8	40015508	T	G	ENST00000502986	ENSG00000188676	IDO2
chr8	40015510	A	T	ENST00000502986	ENSG00000188676	IDO2
chr8	40015528	G	T	ENST00000502986	ENSG00000188676	IDO2
chr8	40015552	A	T	ENST00000502986	ENSG00000188676	IDO2
chr8	40015567	A	T	ENST00000502986	ENSG00000188676	IDO2
chr8	40015574	T	A	ENST00000502986	ENSG00000188676	IDO2
chr8	40015576	G	T	ENST00000502986	ENSG00000188676	IDO2
chr8	40015580	C	A	ENST00000502986	ENSG00000188676	IDO2
chr8	40015580	C	G	ENST00000502986	ENSG00000188676	IDO2
chr8	40153536	A	T	ENST00000315792	ENSG00000176907	TCIM	FALSE	FALSE
chr8	40153542	A	T	ENST00000315792	ENSG00000176907	TCIM	FALSE	FALSE
chr8	40153545	C	T	ENST00000315792	ENSG00000176907	TCIM	FALSE	FALSE
chr8	40153554	C	T	ENST00000315792	ENSG00000176907	TCIM	FALSE	FALSE
chr8	40153576	C	A	ENST00000315792	ENSG00000176907	TCIM	FALSE	FALSE
chr8	40153581	C	T	ENST00000315792	ENSG00000176907	TCIM	FALSE	FALSE
chr8	40153607	C	A	ENST00000315792	ENSG00000176907	TCIM	FALSE	FALSE
chr8	40153607	C	G	ENST00000315792	ENSG00000176907	TCIM	FALSE	FALSE
chr8	40153629	A	T	ENST00000315792	ENSG00000176907	TCIM	FALSE	FALSE
chr8	40153632	A	T	ENST00000315792	ENSG00000176907	TCIM	FALSE	FALSE
chr8	40153653	G	T	ENST00000315792	ENSG00000176907	TCIM	FALSE	FALSE
chr8	40153665	C	T	ENST00000315792	ENSG00000176907	TCIM	FALSE	FALSE
chr8	40153668	G	T	ENST00000315792	ENSG00000176907	TCIM	FALSE	FALSE
chr8	40153672	C	A	ENST00000315792	ENSG00000176907	TCIM	FALSE	FALSE
chr8	40153672	C	G	ENST00000315792	ENSG00000176907	TCIM	FALSE	FALSE
chr8	40153677	G	T	ENST00000315792	ENSG00000176907	TCIM	FALSE	FALSE
chr8	40153689	A	T	ENST00000315792	ENSG00000176907	TCIM	FALSE	FALSE
chr8	40153698	G	T	ENST00000315792	ENSG00000176907	TCIM	FALSE	FALSE
chr8	40153704	A	T	ENST00000315792	ENSG00000176907	TCIM	FALSE	FALSE
chr8	40153707	A	T	ENST00000315792	ENSG00000176907	TCIM	FALSE	FALSE
chr8	40153713	G	T	ENST00000315792	ENSG00000176907	TCIM	FALSE	FALSE
chr8	40153716	G	T	ENST00000315792	ENSG00000176907	TCIM	FALSE	FALSE
chr8	40153719	A	T	ENST00000315792	ENSG00000176907	TCIM	FALSE	FALSE
chr8	40153725	A	T	ENST00000315792	ENSG00000176907	TCIM	FALSE	FALSE
chr8	40153746	C	T	ENST00000315792	ENSG00000176907	TCIM	FALSE	FALSE
chr8	40153755	G	T	ENST00000315792	ENSG00000176907	TCIM	FALSE	FALSE
chr8	40153758	G	T	ENST00000315792	ENSG00000176907	TCIM	FALSE	FALSE
chr8	40153761	A	T	ENST00000315792	ENSG00000176907	TCIM	FALSE	FALSE
chr8	40153783	T	A	ENST00000315792	ENSG00000176907	TCIM	FALSE	FALSE
chr8	40153785	A	T	ENST00000315792	ENSG00000176907	TCIM	TRUE	FALSE
chr8	40153788	A	T	ENST00000315792	ENSG00000176907	TCIM	TRUE	FALSE
chr8	40153797	A	T	ENST00000315792	ENSG00000176907	TCIM	TRUE	FALSE
chr8	40153803	A	T	ENST00000315792	ENSG00000176907	TCIM	TRUE	FALSE
chr8	40153812	C	T	ENST00000315792	ENSG00000176907	TCIM	TRUE	FALSE
chr8	40153821	A	T	ENST00000315792	ENSG00000176907	TCIM	TRUE	FALSE
chr8	40153830	A	T	ENST00000315792	ENSG00000176907	TCIM	TRUE	FALSE
chr8	40153835	T	A	ENST00000315792	ENSG00000176907	TCIM	TRUE	FALSE
chr8	40153835	T	G	ENST00000315792	ENSG00000176907	TCIM	TRUE	FALSE
chr8	40153842	A	T	ENST00000315792	ENSG00000176907	TCIM	TRUE	FALSE
chr8	40532228	T	A	ENST00000297737	ENSG00000165061	ZMAT4	FALSE	FALSE
chr8	40532234	T	A	ENST00000297737	ENSG00000165061	ZMAT4	FALSE	FALSE
chr8	40532239	C	A	ENST00000297737	ENSG00000165061	ZMAT4	TRUE	FALSE
chr8	40532239	C	G	ENST00000297737	ENSG00000165061	ZMAT4	TRUE	FALSE
chr8	40532239	C	T	ENST00000297737	ENSG00000165061	ZMAT4	TRUE	FALSE
chr8	40532240	T	A	ENST00000297737	ENSG00000165061	ZMAT4	TRUE	FALSE
chr8	40532240	T	C	ENST00000297737	ENSG00000165061	ZMAT4	TRUE	FALSE
chr8	40532240	T	G	ENST00000297737	ENSG00000165061	ZMAT4	TRUE	FALSE
chr8	40581163	A	C	ENST00000297737	ENSG00000165061	ZMAT4	TRUE	FALSE
chr8	40581163	A	G	ENST00000297737	ENSG00000165061	ZMAT4	TRUE	FALSE
chr8	40581163	A	T	ENST00000297737	ENSG00000165061	ZMAT4	TRUE	FALSE
chr8	40581164	C	A	ENST00000297737	ENSG00000165061	ZMAT4	TRUE	FALSE
chr8	40581164	C	G	ENST00000297737	ENSG00000165061	ZMAT4	TRUE	FALSE
chr8	40581164	C	T	ENST00000297737	ENSG00000165061	ZMAT4	TRUE	FALSE
chr8	40581172	G	A	ENST00000297737	ENSG00000165061	ZMAT4	FALSE	FALSE
chr8	40581178	T	A	ENST00000297737	ENSG00000165061	ZMAT4	FALSE	FALSE
chr8	40581184	C	A	ENST00000297737	ENSG00000165061	ZMAT4	FALSE	FALSE
chr8	40581187	T	A	ENST00000297737	ENSG00000165061	ZMAT4	FALSE	FALSE
chr8	40581200	A	C	ENST00000297737	ENSG00000165061	ZMAT4	FALSE	FALSE
chr8	40581200	A	T	ENST00000297737	ENSG00000165061	ZMAT4	FALSE	FALSE
chr8	40581205	G	A	ENST00000297737	ENSG00000165061	ZMAT4	FALSE	FALSE
chr8	40581208	C	A	ENST00000297737	ENSG00000165061	ZMAT4	FALSE	FALSE
chr8	40581213	G	C	ENST00000297737	ENSG00000165061	ZMAT4	FALSE	FALSE
chr8	40581213	G	T	ENST00000297737	ENSG00000165061	ZMAT4	FALSE	FALSE
chr8	40581230	G	T	ENST00000297737	ENSG00000165061	ZMAT4	TRUE	TRUE
chr8	40581239	A	T	ENST00000297737	ENSG00000165061	ZMAT4	TRUE	TRUE
chr8	40581244	T	A	ENST00000297737	ENSG00000165061	ZMAT4	TRUE	TRUE
chr8	40581245	G	C	ENST00000297737	ENSG00000165061	ZMAT4	TRUE	TRUE
chr8	40581245	G	T	ENST00000297737	ENSG00000165061	ZMAT4	TRUE	TRUE
chr8	40581262	C	A	ENST00000297737	ENSG00000165061	ZMAT4	TRUE	FALSE
chr8	40581262	C	G	ENST00000297737	ENSG00000165061	ZMAT4	TRUE	FALSE
chr8	40581262	C	T	ENST00000297737	ENSG00000165061	ZMAT4	TRUE	FALSE
chr8	40581263	T	A	ENST00000297737	ENSG00000165061	ZMAT4	TRUE	FALSE
chr8	40581263	T	C	ENST00000297737	ENSG00000165061	ZMAT4	TRUE	FALSE
chr8	40581263	T	G	ENST00000297737	ENSG00000165061	ZMAT4	TRUE	FALSE
chr8	40674702	A	C	ENST00000297737	ENSG00000165061	ZMAT4	TRUE	FALSE
chr8	40674702	A	G	ENST00000297737	ENSG00000165061	ZMAT4	TRUE	FALSE
chr8	40674702	A	T	ENST00000297737	ENSG00000165061	ZMAT4	TRUE	FALSE
chr8	40674703	C	A	ENST00000297737	ENSG00000165061	ZMAT4	TRUE	FALSE
chr8	40674703	C	G	ENST00000297737	ENSG00000165061	ZMAT4	TRUE	FALSE
chr8	40674703	C	T	ENST00000297737	ENSG00000165061	ZMAT4	TRUE	FALSE
chr8	40674707	T	A	ENST00000297737	ENSG00000165061	ZMAT4	TRUE	TRUE
chr8	40674713	C	A	ENST00000297737	ENSG00000165061	ZMAT4	TRUE	TRUE
chr8	40674740	G	A	ENST00000297737	ENSG00000165061	ZMAT4	TRUE	TRUE
chr8	40674743	C	A	ENST00000297737	ENSG00000165061	ZMAT4	TRUE	TRUE
chr8	40674745	A	C	ENST00000297737	ENSG00000165061	ZMAT4	TRUE	TRUE
chr8	40674745	A	T	ENST00000297737	ENSG00000165061	ZMAT4	TRUE	TRUE
chr8	40674748	A	T	ENST00000297737	ENSG00000165061	ZMAT4	TRUE	TRUE
chr8	40674758	T	A	ENST00000297737	ENSG00000165061	ZMAT4	TRUE	TRUE
chr8	40674770	T	A	ENST00000297737	ENSG00000165061	ZMAT4	TRUE	TRUE
chr8	40674773	T	A	ENST00000297737	ENSG00000165061	ZMAT4	TRUE	TRUE
chr8	40674779	T	A	ENST00000297737	ENSG00000165061	ZMAT4	TRUE	TRUE
chr8	40674782	T	A	ENST00000297737	ENSG00000165061	ZMAT4	TRUE	TRUE
chr8	40674789	A	C	ENST00000297737	ENSG00000165061	ZMAT4	TRUE	TRUE
chr8	40674789	A	T	ENST00000297737	ENSG00000165061	ZMAT4	TRUE	TRUE
chr8	40674797	G	A	ENST00000297737	ENSG00000165061	ZMAT4	TRUE	TRUE
chr8	40674800	G	A	ENST00000297737	ENSG00000165061	ZMAT4	TRUE	TRUE
chr8	40674822	C	T	ENST00000297737	ENSG00000165061	ZMAT4	TRUE	TRUE
chr8	40674823	C	T	ENST00000297737	ENSG00000165061	ZMAT4	TRUE	TRUE
chr8	40674831	A	T	ENST00000297737	ENSG00000165061	ZMAT4	TRUE	TRUE
chr8	40674840	A	T	ENST00000297737	ENSG00000165061	ZMAT4	TRUE	TRUE
chr8	40674843	G	C	ENST00000297737	ENSG00000165061	ZMAT4	TRUE	TRUE
chr8	40674843	G	T	ENST00000297737	ENSG00000165061	ZMAT4	TRUE	TRUE
chr8	40674848	T	A	ENST00000297737	ENSG00000165061	ZMAT4	TRUE	TRUE
chr8	40674853	G	C	ENST00000297737	ENSG00000165061	ZMAT4	TRUE	TRUE
chr8	40674853	G	T	ENST00000297737	ENSG00000165061	ZMAT4	TRUE	TRUE
chr8	40674860	T	A	ENST00000297737	ENSG00000165061	ZMAT4	TRUE	TRUE
chr8	40674863	T	A	ENST00000297737	ENSG00000165061	ZMAT4	TRUE	TRUE
chr8	40674866	G	A	ENST00000297737	ENSG00000165061	ZMAT4	TRUE	TRUE
chr8	40674867	A	C	ENST00000297737	ENSG00000165061	ZMAT4	TRUE	TRUE
chr8	40674867	A	T	ENST00000297737	ENSG00000165061	ZMAT4	TRUE	TRUE
chr8	40674911	T	A	ENST00000297737	ENSG00000165061	ZMAT4	TRUE	TRUE
chr8	40674932	C	A	ENST00000297737	ENSG00000165061	ZMAT4	TRUE	FALSE
chr8	40674932	C	G	ENST00000297737	ENSG00000165061	ZMAT4	TRUE	FALSE
chr8	40674932	C	T	ENST00000297737	ENSG00000165061	ZMAT4	TRUE	FALSE
chr8	40674933	T	A	ENST00000297737	ENSG00000165061	ZMAT4	TRUE	FALSE
chr8	40674933	T	C	ENST00000297737	ENSG00000165061	ZMAT4	TRUE	FALSE
chr8	40674933	T	G	ENST00000297737	ENSG00000165061	ZMAT4	TRUE	FALSE
chr8	40697243	A	C	ENST00000297737	ENSG00000165061	ZMAT4	TRUE	FALSE
chr8	40697243	A	G	ENST00000297737	ENSG00000165061	ZMAT4	TRUE	FALSE
chr8	40697243	A	T	ENST00000297737	ENSG00000165061	ZMAT4	TRUE	FALSE
chr8	40697244	C	A	ENST00000297737	ENSG00000165061	ZMAT4	TRUE	FALSE
chr8	40697244	C	G	ENST00000297737	ENSG00000165061	ZMAT4	TRUE	FALSE
chr8	40697244	C	T	ENST00000297737	ENSG00000165061	ZMAT4	TRUE	FALSE
