## Supplementary Dataset 1 for "Integrating 730,947 exome sequences with clinical literature improves gene discovery": 349081_file02 (part 188 of 429)

chrom	pos	ref	alt	transcript_id	gene_id	gene_symbol	relaxed	strict
chr8	40697254	T	A	ENST00000297737	ENSG00000165061	ZMAT4	TRUE	TRUE
chr8	40697256	A	C	ENST00000297737	ENSG00000165061	ZMAT4	TRUE	TRUE
chr8	40697256	A	T	ENST00000297737	ENSG00000165061	ZMAT4	TRUE	TRUE
chr8	40697266	T	A	ENST00000297737	ENSG00000165061	ZMAT4	TRUE	TRUE
chr8	40697269	C	A	ENST00000297737	ENSG00000165061	ZMAT4	TRUE	TRUE
chr8	40697272	C	A	ENST00000297737	ENSG00000165061	ZMAT4	TRUE	TRUE
chr8	40697277	A	T	ENST00000297737	ENSG00000165061	ZMAT4	TRUE	TRUE
chr8	40697284	T	A	ENST00000297737	ENSG00000165061	ZMAT4	TRUE	TRUE
chr8	40697286	A	C	ENST00000297737	ENSG00000165061	ZMAT4	TRUE	TRUE
chr8	40697286	A	T	ENST00000297737	ENSG00000165061	ZMAT4	TRUE	TRUE
chr8	40697293	T	A	ENST00000297737	ENSG00000165061	ZMAT4	TRUE	TRUE
chr8	40697305	T	A	ENST00000297737	ENSG00000165061	ZMAT4	TRUE	TRUE
chr8	40697311	G	A	ENST00000297737	ENSG00000165061	ZMAT4	TRUE	TRUE
chr8	40697312	A	C	ENST00000297737	ENSG00000165061	ZMAT4	TRUE	TRUE
chr8	40697312	A	T	ENST00000297737	ENSG00000165061	ZMAT4	TRUE	TRUE
chr8	40697337	G	C	ENST00000297737	ENSG00000165061	ZMAT4	TRUE	TRUE
chr8	40697337	G	T	ENST00000297737	ENSG00000165061	ZMAT4	TRUE	TRUE
chr8	40697346	G	C	ENST00000297737	ENSG00000165061	ZMAT4	TRUE	TRUE
chr8	40697346	G	T	ENST00000297737	ENSG00000165061	ZMAT4	TRUE	TRUE
chr8	40697354	G	T	ENST00000297737	ENSG00000165061	ZMAT4	TRUE	TRUE
chr8	40697363	G	T	ENST00000297737	ENSG00000165061	ZMAT4	TRUE	TRUE
chr8	40697366	G	T	ENST00000297737	ENSG00000165061	ZMAT4	TRUE	TRUE
chr8	40697371	T	A	ENST00000297737	ENSG00000165061	ZMAT4	TRUE	TRUE
chr8	40697377	T	A	ENST00000297737	ENSG00000165061	ZMAT4	TRUE	TRUE
chr8	40697401	C	A	ENST00000297737	ENSG00000165061	ZMAT4	TRUE	TRUE
chr8	40697402	C	A	ENST00000297737	ENSG00000165061	ZMAT4	TRUE	FALSE
chr8	40697402	C	G	ENST00000297737	ENSG00000165061	ZMAT4	TRUE	FALSE
chr8	40697402	C	T	ENST00000297737	ENSG00000165061	ZMAT4	TRUE	FALSE
chr8	40697403	T	A	ENST00000297737	ENSG00000165061	ZMAT4	TRUE	FALSE
chr8	40697403	T	C	ENST00000297737	ENSG00000165061	ZMAT4	TRUE	FALSE
chr8	40697403	T	G	ENST00000297737	ENSG00000165061	ZMAT4	TRUE	FALSE
chr8	40767639	A	C	ENST00000297737	ENSG00000165061	ZMAT4	TRUE	FALSE
chr8	40767639	A	G	ENST00000297737	ENSG00000165061	ZMAT4	TRUE	FALSE
chr8	40767639	A	T	ENST00000297737	ENSG00000165061	ZMAT4	TRUE	FALSE
chr8	40767640	C	A	ENST00000297737	ENSG00000165061	ZMAT4	TRUE	FALSE
chr8	40767640	C	G	ENST00000297737	ENSG00000165061	ZMAT4	TRUE	FALSE
chr8	40767640	C	T	ENST00000297737	ENSG00000165061	ZMAT4	TRUE	FALSE
chr8	40767646	C	A	ENST00000297737	ENSG00000165061	ZMAT4	TRUE	TRUE
chr8	40767648	G	C	ENST00000297737	ENSG00000165061	ZMAT4	TRUE	TRUE
chr8	40767648	G	T	ENST00000297737	ENSG00000165061	ZMAT4	TRUE	TRUE
chr8	40767661	T	A	ENST00000297737	ENSG00000165061	ZMAT4	TRUE	TRUE
chr8	40767668	A	T	ENST00000297737	ENSG00000165061	ZMAT4	TRUE	TRUE
chr8	40767676	C	A	ENST00000297737	ENSG00000165061	ZMAT4	TRUE	TRUE
chr8	40767695	G	C	ENST00000297737	ENSG00000165061	ZMAT4	TRUE	TRUE
chr8	40767695	G	T	ENST00000297737	ENSG00000165061	ZMAT4	TRUE	TRUE
chr8	40767698	A	C	ENST00000297737	ENSG00000165061	ZMAT4	TRUE	TRUE
chr8	40767698	A	T	ENST00000297737	ENSG00000165061	ZMAT4	TRUE	TRUE
chr8	40767706	G	A	ENST00000297737	ENSG00000165061	ZMAT4	TRUE	TRUE
chr8	40767712	T	A	ENST00000297737	ENSG00000165061	ZMAT4	TRUE	TRUE
chr8	40767724	T	A	ENST00000297737	ENSG00000165061	ZMAT4	TRUE	TRUE
chr8	40767727	G	A	ENST00000297737	ENSG00000165061	ZMAT4	TRUE	TRUE
chr8	40767731	C	A	ENST00000297737	ENSG00000165061	ZMAT4	TRUE	FALSE
chr8	40767731	C	G	ENST00000297737	ENSG00000165061	ZMAT4	TRUE	FALSE
chr8	40767731	C	T	ENST00000297737	ENSG00000165061	ZMAT4	TRUE	FALSE
chr8	40767732	T	A	ENST00000297737	ENSG00000165061	ZMAT4	TRUE	FALSE
chr8	40767732	T	C	ENST00000297737	ENSG00000165061	ZMAT4	TRUE	FALSE
chr8	40767732	T	G	ENST00000297737	ENSG00000165061	ZMAT4	TRUE	FALSE
chr8	40825573	A	C	ENST00000297737	ENSG00000165061	ZMAT4	TRUE	FALSE
chr8	40825573	A	G	ENST00000297737	ENSG00000165061	ZMAT4	FALSE	FALSE
chr8	40825573	A	T	ENST00000297737	ENSG00000165061	ZMAT4	TRUE	FALSE
chr8	40825574	C	A	ENST00000297737	ENSG00000165061	ZMAT4	TRUE	FALSE
chr8	40825574	C	G	ENST00000297737	ENSG00000165061	ZMAT4	TRUE	FALSE
chr8	40825574	C	T	ENST00000297737	ENSG00000165061	ZMAT4	TRUE	FALSE
chr8	40825577	C	A	ENST00000297737	ENSG00000165061	ZMAT4	TRUE	TRUE
chr8	40825578	G	C	ENST00000297737	ENSG00000165061	ZMAT4	TRUE	TRUE
chr8	40825578	G	T	ENST00000297737	ENSG00000165061	ZMAT4	TRUE	TRUE
chr8	40825595	G	A	ENST00000297737	ENSG00000165061	ZMAT4	TRUE	TRUE
chr8	40825597	G	T	ENST00000297737	ENSG00000165061	ZMAT4	TRUE	TRUE
chr8	40825601	C	A	ENST00000297737	ENSG00000165061	ZMAT4	TRUE	TRUE
chr8	40825613	G	A	ENST00000297737	ENSG00000165061	ZMAT4	TRUE	FALSE
chr8	40825620	G	T	ENST00000297737	ENSG00000165061	ZMAT4	TRUE	FALSE
chr8	40825628	T	A	ENST00000297737	ENSG00000165061	ZMAT4	FALSE	FALSE
chr8	40825629	G	T	ENST00000297737	ENSG00000165061	ZMAT4	FALSE	FALSE
chr8	40825632	G	C	ENST00000297737	ENSG00000165061	ZMAT4	FALSE	FALSE
chr8	40825632	G	T	ENST00000297737	ENSG00000165061	ZMAT4	FALSE	FALSE
chr8	40825648	A	C	ENST00000297737	ENSG00000165061	ZMAT4	FALSE	FALSE
chr8	40825648	A	T	ENST00000297737	ENSG00000165061	ZMAT4	FALSE	FALSE
chr8	40825655	G	A	ENST00000297737	ENSG00000165061	ZMAT4	FALSE	FALSE
chr8	40825673	T	A	ENST00000297737	ENSG00000165061	ZMAT4	FALSE	FALSE
chr8	40825681	C	A	ENST00000297737	ENSG00000165061	ZMAT4	TRUE	FALSE
chr8	40825681	C	G	ENST00000297737	ENSG00000165061	ZMAT4	TRUE	FALSE
chr8	40825681	C	T	ENST00000297737	ENSG00000165061	ZMAT4	TRUE	FALSE
chr8	40825682	T	A	ENST00000297737	ENSG00000165061	ZMAT4	TRUE	FALSE
chr8	40825682	T	C	ENST00000297737	ENSG00000165061	ZMAT4	TRUE	FALSE
chr8	40825682	T	G	ENST00000297737	ENSG00000165061	ZMAT4	TRUE	FALSE
chr8	40897681	A	C	ENST00000297737	ENSG00000165061	ZMAT4	FALSE	FALSE
chr8	40897681	A	G	ENST00000297737	ENSG00000165061	ZMAT4	FALSE	FALSE
chr8	40897681	A	T	ENST00000297737	ENSG00000165061	ZMAT4	FALSE	FALSE
chr8	40897682	C	A	ENST00000297737	ENSG00000165061	ZMAT4	FALSE	FALSE
chr8	40897682	C	G	ENST00000297737	ENSG00000165061	ZMAT4	FALSE	FALSE
chr8	40897682	C	T	ENST00000297737	ENSG00000165061	ZMAT4	FALSE	FALSE
chr8	41265172	T	A	ENST00000220772	ENSG00000104332	SFRP1
chr8	41265184	G	A	ENST00000220772	ENSG00000104332	SFRP1
chr8	41265194	G	T	ENST00000220772	ENSG00000104332	SFRP1
chr8	41265199	C	A	ENST00000220772	ENSG00000104332	SFRP1
chr8	41265208	T	A	ENST00000220772	ENSG00000104332	SFRP1	FALSE	FALSE
chr8	41265214	T	A	ENST00000220772	ENSG00000104332	SFRP1	FALSE	FALSE
chr8	41265217	T	A	ENST00000220772	ENSG00000104332	SFRP1	FALSE	FALSE
chr8	41265229	T	A	ENST00000220772	ENSG00000104332	SFRP1	FALSE	FALSE
chr8	41265235	C	A	ENST00000220772	ENSG00000104332	SFRP1	FALSE	FALSE
chr8	41265238	T	A	ENST00000220772	ENSG00000104332	SFRP1	FALSE	FALSE
chr8	41265244	T	A	ENST00000220772	ENSG00000104332	SFRP1	FALSE	FALSE
chr8	41265247	T	A	ENST00000220772	ENSG00000104332	SFRP1	FALSE	FALSE
chr8	41265251	C	T	ENST00000220772	ENSG00000104332	SFRP1	FALSE	FALSE
chr8	41265252	C	T	ENST00000220772	ENSG00000104332	SFRP1	FALSE	FALSE
chr8	41265256	T	A	ENST00000220772	ENSG00000104332	SFRP1	FALSE	FALSE
chr8	41265273	A	T	ENST00000220772	ENSG00000104332	SFRP1	FALSE	FALSE
chr8	41265275	G	C	ENST00000220772	ENSG00000104332	SFRP1	FALSE	FALSE
chr8	41265275	G	T	ENST00000220772	ENSG00000104332	SFRP1	FALSE	FALSE
chr8	41265280	G	A	ENST00000220772	ENSG00000104332	SFRP1	FALSE	FALSE
chr8	41265286	T	A	ENST00000220772	ENSG00000104332	SFRP1	FALSE	FALSE
chr8	41265292	T	A	ENST00000220772	ENSG00000104332	SFRP1	FALSE	FALSE
chr8	41265334	G	A	ENST00000220772	ENSG00000104332	SFRP1	FALSE	FALSE
chr8	41265338	G	T	ENST00000220772	ENSG00000104332	SFRP1	FALSE	FALSE
chr8	41265344	A	T	ENST00000220772	ENSG00000104332	SFRP1	FALSE	FALSE
chr8	41265361	T	A	ENST00000220772	ENSG00000104332	SFRP1	FALSE	FALSE
chr8	41265365	G	C	ENST00000220772	ENSG00000104332	SFRP1	FALSE	FALSE
chr8	41265365	G	T	ENST00000220772	ENSG00000104332	SFRP1	FALSE	FALSE
chr8	41265379	T	A	ENST00000220772	ENSG00000104332	SFRP1	FALSE	FALSE
chr8	41265382	T	A	ENST00000220772	ENSG00000104332	SFRP1	FALSE	FALSE
chr8	41265391	T	A	ENST00000220772	ENSG00000104332	SFRP1	FALSE	FALSE
chr8	41265394	T	A	ENST00000220772	ENSG00000104332	SFRP1	FALSE	FALSE
chr8	41265397	T	A	ENST00000220772	ENSG00000104332	SFRP1	FALSE	FALSE
chr8	41265408	A	T	ENST00000220772	ENSG00000104332	SFRP1	FALSE	FALSE
chr8	41265412	T	A	ENST00000220772	ENSG00000104332	SFRP1	FALSE	FALSE
chr8	41265421	T	A	ENST00000220772	ENSG00000104332	SFRP1	FALSE	FALSE
chr8	41265424	T	A	ENST00000220772	ENSG00000104332	SFRP1	FALSE	FALSE
chr8	41265427	T	A	ENST00000220772	ENSG00000104332	SFRP1	FALSE	FALSE
chr8	41265430	T	A	ENST00000220772	ENSG00000104332	SFRP1	FALSE	FALSE
chr8	41265442	T	A	ENST00000220772	ENSG00000104332	SFRP1	FALSE	FALSE
chr8	41265445	T	A	ENST00000220772	ENSG00000104332	SFRP1	FALSE	FALSE
chr8	41265457	C	A	ENST00000220772	ENSG00000104332	SFRP1	FALSE	FALSE
chr8	41265460	T	A	ENST00000220772	ENSG00000104332	SFRP1	FALSE	FALSE
chr8	41265463	T	A	ENST00000220772	ENSG00000104332	SFRP1	FALSE	FALSE
chr8	41265469	C	A	ENST00000220772	ENSG00000104332	SFRP1	FALSE	FALSE
chr8	41265472	T	A	ENST00000220772	ENSG00000104332	SFRP1
chr8	41265478	T	A	ENST00000220772	ENSG00000104332	SFRP1	FALSE	FALSE
chr8	41265490	C	A	ENST00000220772	ENSG00000104332	SFRP1	TRUE	FALSE
chr8	41265490	C	G	ENST00000220772	ENSG00000104332	SFRP1	TRUE	FALSE
chr8	41265490	C	T	ENST00000220772	ENSG00000104332	SFRP1	TRUE	FALSE
chr8	41265491	T	A	ENST00000220772	ENSG00000104332	SFRP1	TRUE	FALSE
chr8	41265491	T	C	ENST00000220772	ENSG00000104332	SFRP1	TRUE	FALSE
chr8	41265491	T	G	ENST00000220772	ENSG00000104332	SFRP1	TRUE	FALSE
chr8	41303459	A	C	ENST00000220772	ENSG00000104332	SFRP1	TRUE	FALSE
chr8	41303459	A	G	ENST00000220772	ENSG00000104332	SFRP1	TRUE	FALSE
chr8	41303459	A	T	ENST00000220772	ENSG00000104332	SFRP1	TRUE	FALSE
chr8	41303460	C	A	ENST00000220772	ENSG00000104332	SFRP1	TRUE	FALSE
chr8	41303460	C	G	ENST00000220772	ENSG00000104332	SFRP1	TRUE	FALSE
chr8	41303460	C	T	ENST00000220772	ENSG00000104332	SFRP1	TRUE	FALSE
chr8	41303467	C	A	ENST00000220772	ENSG00000104332	SFRP1	FALSE	FALSE
chr8	41303474	A	T	ENST00000220772	ENSG00000104332	SFRP1	FALSE	FALSE
chr8	41303485	C	A	ENST00000220772	ENSG00000104332	SFRP1	FALSE	FALSE
chr8	41303497	C	A	ENST00000220772	ENSG00000104332	SFRP1	FALSE	FALSE
chr8	41303503	T	A	ENST00000220772	ENSG00000104332	SFRP1	FALSE	FALSE
chr8	41303505	A	T	ENST00000220772	ENSG00000104332	SFRP1	FALSE	FALSE
chr8	41303509	C	A	ENST00000220772	ENSG00000104332	SFRP1	FALSE	FALSE
chr8	41303516	A	T	ENST00000220772	ENSG00000104332	SFRP1	TRUE	TRUE
chr8	41303525	A	T	ENST00000220772	ENSG00000104332	SFRP1	TRUE	TRUE
chr8	41303539	C	A	ENST00000220772	ENSG00000104332	SFRP1	TRUE	FALSE
chr8	41303539	C	G	ENST00000220772	ENSG00000104332	SFRP1	TRUE	FALSE
chr8	41303539	C	T	ENST00000220772	ENSG00000104332	SFRP1	TRUE	FALSE
chr8	41303540	T	A	ENST00000220772	ENSG00000104332	SFRP1	TRUE	FALSE
chr8	41303540	T	C	ENST00000220772	ENSG00000104332	SFRP1	TRUE	FALSE
chr8	41303540	T	G	ENST00000220772	ENSG00000104332	SFRP1	TRUE	FALSE
chr8	41308614	A	C	ENST00000220772	ENSG00000104332	SFRP1	TRUE	FALSE
chr8	41308614	A	G	ENST00000220772	ENSG00000104332	SFRP1	FALSE	FALSE
chr8	41308614	A	T	ENST00000220772	ENSG00000104332	SFRP1	TRUE	FALSE
chr8	41308615	C	A	ENST00000220772	ENSG00000104332	SFRP1	TRUE	FALSE
chr8	41308615	C	G	ENST00000220772	ENSG00000104332	SFRP1	TRUE	FALSE
chr8	41308615	C	T	ENST00000220772	ENSG00000104332	SFRP1	TRUE	FALSE
chr8	41308619	G	A	ENST00000220772	ENSG00000104332	SFRP1	TRUE	TRUE
chr8	41308625	T	A	ENST00000220772	ENSG00000104332	SFRP1	TRUE	TRUE
chr8	41308634	C	A	ENST00000220772	ENSG00000104332	SFRP1	TRUE	TRUE
chr8	41308662	G	T	ENST00000220772	ENSG00000104332	SFRP1	TRUE	TRUE
chr8	41308676	C	A	ENST00000220772	ENSG00000104332	SFRP1	TRUE	TRUE
chr8	41308685	T	A	ENST00000220772	ENSG00000104332	SFRP1	TRUE	TRUE
chr8	41308689	A	T	ENST00000220772	ENSG00000104332	SFRP1	TRUE	TRUE
chr8	41308694	T	A	ENST00000220772	ENSG00000104332	SFRP1	TRUE	TRUE
chr8	41308703	C	A	ENST00000220772	ENSG00000104332	SFRP1	TRUE	TRUE
chr8	41308707	C	T	ENST00000220772	ENSG00000104332	SFRP1	TRUE	TRUE
chr8	41308708	C	T	ENST00000220772	ENSG00000104332	SFRP1	TRUE	TRUE
chr8	41308710	G	C	ENST00000220772	ENSG00000104332	SFRP1	TRUE	TRUE
chr8	41308710	G	T	ENST00000220772	ENSG00000104332	SFRP1	TRUE	TRUE
chr8	41308727	G	A	ENST00000220772	ENSG00000104332	SFRP1	TRUE	TRUE
chr8	41308739	C	A	ENST00000220772	ENSG00000104332	SFRP1	TRUE	TRUE
chr8	41308740	G	T	ENST00000220772	ENSG00000104332	SFRP1	TRUE	TRUE
chr8	41308744	G	T	ENST00000220772	ENSG00000104332	SFRP1	TRUE	TRUE
chr8	41308760	C	A	ENST00000220772	ENSG00000104332	SFRP1	TRUE	TRUE
chr8	41308761	G	T	ENST00000220772	ENSG00000104332	SFRP1	TRUE	TRUE
chr8	41308767	C	T	ENST00000220772	ENSG00000104332	SFRP1	TRUE	TRUE
chr8	41308768	C	T	ENST00000220772	ENSG00000104332	SFRP1	TRUE	TRUE
chr8	41308773	A	T	ENST00000220772	ENSG00000104332	SFRP1	TRUE	TRUE
chr8	41308779	G	C	ENST00000220772	ENSG00000104332	SFRP1	TRUE	TRUE
chr8	41308779	G	T	ENST00000220772	ENSG00000104332	SFRP1	TRUE	TRUE
chr8	41308797	G	T	ENST00000220772	ENSG00000104332	SFRP1	TRUE	TRUE
chr8	41308816	G	T	ENST00000220772	ENSG00000104332	SFRP1	TRUE	TRUE
chr8	41308818	G	T	ENST00000220772	ENSG00000104332	SFRP1	TRUE	TRUE
chr8	41308832	G	A	ENST00000220772	ENSG00000104332	SFRP1	TRUE	TRUE
chr8	41308845	G	T	ENST00000220772	ENSG00000104332	SFRP1	TRUE	TRUE
chr8	41308853	T	A	ENST00000220772	ENSG00000104332	SFRP1	TRUE	TRUE
chr8	41308869	C	T	ENST00000220772	ENSG00000104332	SFRP1	TRUE	TRUE
chr8	41308870	C	T	ENST00000220772	ENSG00000104332	SFRP1	TRUE	TRUE
chr8	41308883	G	A	ENST00000220772	ENSG00000104332	SFRP1	TRUE	TRUE
chr8	41308886	G	A	ENST00000220772	ENSG00000104332	SFRP1	TRUE	TRUE
chr8	41308889	T	A	ENST00000220772	ENSG00000104332	SFRP1	TRUE	TRUE
chr8	41308895	C	A	ENST00000220772	ENSG00000104332	SFRP1	TRUE	TRUE
chr8	41308907	C	A	ENST00000220772	ENSG00000104332	SFRP1	TRUE	TRUE
chr8	41308913	C	A	ENST00000220772	ENSG00000104332	SFRP1	TRUE	TRUE
chr8	41308937	T	A	ENST00000220772	ENSG00000104332	SFRP1	TRUE	TRUE
chr8	41308940	T	A	ENST00000220772	ENSG00000104332	SFRP1	TRUE	TRUE
chr8	41308941	G	C	ENST00000220772	ENSG00000104332	SFRP1	TRUE	TRUE
chr8	41308941	G	T	ENST00000220772	ENSG00000104332	SFRP1	TRUE	TRUE
chr8	41308956	G	T	ENST00000220772	ENSG00000104332	SFRP1	TRUE	TRUE
chr8	41308986	G	T	ENST00000220772	ENSG00000104332	SFRP1	TRUE	TRUE
chr8	41308991	G	A	ENST00000220772	ENSG00000104332	SFRP1	TRUE	TRUE
chr8	41309000	T	A	ENST00000220772	ENSG00000104332	SFRP1	TRUE	TRUE
chr8	41309004	G	C	ENST00000220772	ENSG00000104332	SFRP1	TRUE	TRUE
chr8	41309004	G	T	ENST00000220772	ENSG00000104332	SFRP1	TRUE	TRUE
chr8	41309021	G	A	ENST00000220772	ENSG00000104332	SFRP1	TRUE	TRUE
chr8	41309022	G	C	ENST00000220772	ENSG00000104332	SFRP1	TRUE	TRUE
chr8	41309022	G	T	ENST00000220772	ENSG00000104332	SFRP1	TRUE	TRUE
chr8	41309038	G	T	ENST00000220772	ENSG00000104332	SFRP1	TRUE	TRUE
chr8	41309042	G	A	ENST00000220772	ENSG00000104332	SFRP1	TRUE	TRUE
chr8	41309052	G	C	ENST00000220772	ENSG00000104332	SFRP1	TRUE	TRUE
chr8	41309052	G	T	ENST00000220772	ENSG00000104332	SFRP1	TRUE	TRUE
chr8	41309058	G	C	ENST00000220772	ENSG00000104332	SFRP1	TRUE	TRUE
chr8	41309058	G	T	ENST00000220772	ENSG00000104332	SFRP1	TRUE	TRUE
chr8	41309063	C	A	ENST00000220772	ENSG00000104332	SFRP1	TRUE	TRUE
chr8	41309071	G	T	ENST00000220772	ENSG00000104332	SFRP1	TRUE	TRUE
chr8	41309141	C	A	ENST00000220772	ENSG00000104332	SFRP1	FALSE	FALSE
chr8	41490864	C	T	ENST00000357743	ENSG00000147533	GOLGA7	FALSE	FALSE
chr8	41490867	C	T	ENST00000357743	ENSG00000147533	GOLGA7	FALSE	FALSE
chr8	41490882	G	T	ENST00000357743	ENSG00000147533	GOLGA7	FALSE	FALSE
chr8	41490885	A	T	ENST00000357743	ENSG00000147533	GOLGA7	FALSE	FALSE
chr8	41490897	C	T	ENST00000357743	ENSG00000147533	GOLGA7	FALSE	FALSE
chr8	41490900	C	T	ENST00000357743	ENSG00000147533	GOLGA7	FALSE	FALSE
chr8	41490908	C	A	ENST00000357743	ENSG00000147533	GOLGA7	TRUE	FALSE
chr8	41490908	C	G	ENST00000357743	ENSG00000147533	GOLGA7	TRUE	FALSE
chr8	41490926	C	A	ENST00000357743	ENSG00000147533	GOLGA7	TRUE	TRUE
chr8	41490927	C	T	ENST00000357743	ENSG00000147533	GOLGA7	TRUE	TRUE
chr8	41490933	C	T	ENST00000357743	ENSG00000147533	GOLGA7	TRUE	TRUE
chr8	41490939	A	T	ENST00000357743	ENSG00000147533	GOLGA7	TRUE	TRUE
chr8	41490951	G	T	ENST00000357743	ENSG00000147533	GOLGA7	TRUE	TRUE
chr8	41490957	G	T	ENST00000357743	ENSG00000147533	GOLGA7	TRUE	TRUE
chr8	41490966	G	A	ENST00000357743	ENSG00000147533	GOLGA7	TRUE	FALSE
chr8	41490966	G	C	ENST00000357743	ENSG00000147533	GOLGA7	TRUE	FALSE
chr8	41490966	G	T	ENST00000357743	ENSG00000147533	GOLGA7	TRUE	FALSE
chr8	41490967	T	A	ENST00000357743	ENSG00000147533	GOLGA7	TRUE	FALSE
chr8	41490967	T	C	ENST00000357743	ENSG00000147533	GOLGA7	TRUE	FALSE
chr8	41490967	T	G	ENST00000357743	ENSG00000147533	GOLGA7	TRUE	FALSE
chr8	41497507	A	C	ENST00000357743	ENSG00000147533	GOLGA7	TRUE	TRUE
chr8	41497507	A	G	ENST00000357743	ENSG00000147533	GOLGA7	TRUE	FALSE
chr8	41497507	A	T	ENST00000357743	ENSG00000147533	GOLGA7	TRUE	TRUE
chr8	41497508	G	A	ENST00000357743	ENSG00000147533	GOLGA7	TRUE	TRUE
chr8	41497508	G	C	ENST00000357743	ENSG00000147533	GOLGA7	TRUE	TRUE
chr8	41497508	G	T	ENST00000357743	ENSG00000147533	GOLGA7	TRUE	TRUE
chr8	41497518	C	T	ENST00000357743	ENSG00000147533	GOLGA7	TRUE	TRUE
chr8	41497521	C	T	ENST00000357743	ENSG00000147533	GOLGA7	TRUE	TRUE
chr8	41497527	G	T	ENST00000357743	ENSG00000147533	GOLGA7	TRUE	TRUE
chr8	41497530	G	T	ENST00000357743	ENSG00000147533	GOLGA7	TRUE	TRUE
chr8	41497539	C	T	ENST00000357743	ENSG00000147533	GOLGA7	TRUE	TRUE
chr8	41497559	T	A	ENST00000357743	ENSG00000147533	GOLGA7	TRUE	TRUE
chr8	41497559	T	G	ENST00000357743	ENSG00000147533	GOLGA7	TRUE	TRUE
chr8	41497563	G	T	ENST00000357743	ENSG00000147533	GOLGA7	TRUE	TRUE
chr8	41497569	G	T	ENST00000357743	ENSG00000147533	GOLGA7	TRUE	TRUE
chr8	41497572	A	T	ENST00000357743	ENSG00000147533	GOLGA7	TRUE	TRUE
chr8	41497584	C	T	ENST00000357743	ENSG00000147533	GOLGA7	TRUE	TRUE
chr8	41497588	C	A	ENST00000357743	ENSG00000147533	GOLGA7	TRUE	TRUE
chr8	41497588	C	G	ENST00000357743	ENSG00000147533	GOLGA7	TRUE	TRUE
chr8	41497592	T	A	ENST00000357743	ENSG00000147533	GOLGA7	TRUE	TRUE
chr8	41497592	T	G	ENST00000357743	ENSG00000147533	GOLGA7	TRUE	TRUE
chr8	41497596	G	T	ENST00000357743	ENSG00000147533	GOLGA7	TRUE	TRUE
chr8	41497604	T	A	ENST00000357743	ENSG00000147533	GOLGA7	TRUE	TRUE
chr8	41497606	T	A	ENST00000357743	ENSG00000147533	GOLGA7	TRUE	TRUE
chr8	41497613	T	A	ENST00000357743	ENSG00000147533	GOLGA7	TRUE	TRUE
chr8	41497615	T	A	ENST00000357743	ENSG00000147533	GOLGA7	TRUE	TRUE
chr8	41497615	T	G	ENST00000357743	ENSG00000147533	GOLGA7	TRUE	TRUE
chr8	41497625	T	A	ENST00000357743	ENSG00000147533	GOLGA7	TRUE	TRUE
chr8	41497625	T	G	ENST00000357743	ENSG00000147533	GOLGA7	TRUE	TRUE
chr8	41497640	C	A	ENST00000357743	ENSG00000147533	GOLGA7	TRUE	TRUE
chr8	41497644	G	T	ENST00000357743	ENSG00000147533	GOLGA7	TRUE	TRUE
chr8	41497655	T	A	ENST00000357743	ENSG00000147533	GOLGA7	TRUE	TRUE
chr8	41497655	T	G	ENST00000357743	ENSG00000147533	GOLGA7	TRUE	TRUE
chr8	41497656	G	T	ENST00000357743	ENSG00000147533	GOLGA7	TRUE	TRUE
chr8	41497659	A	T	ENST00000357743	ENSG00000147533	GOLGA7	TRUE	TRUE
chr8	41497662	G	A	ENST00000357743	ENSG00000147533	GOLGA7	TRUE	FALSE
chr8	41497662	G	C	ENST00000357743	ENSG00000147533	GOLGA7	TRUE	FALSE
chr8	41497662	G	T	ENST00000357743	ENSG00000147533	GOLGA7	TRUE	FALSE
chr8	41497663	T	A	ENST00000357743	ENSG00000147533	GOLGA7	TRUE	FALSE
chr8	41497663	T	C	ENST00000357743	ENSG00000147533	GOLGA7	TRUE	FALSE
chr8	41497663	T	G	ENST00000357743	ENSG00000147533	GOLGA7	TRUE	FALSE
chr8	41505909	A	C	ENST00000357743	ENSG00000147533	GOLGA7	TRUE	FALSE
chr8	41505909	A	G	ENST00000357743	ENSG00000147533	GOLGA7	TRUE	FALSE
chr8	41505909	A	T	ENST00000357743	ENSG00000147533	GOLGA7	TRUE	FALSE
chr8	41505910	G	A	ENST00000357743	ENSG00000147533	GOLGA7	TRUE	FALSE
chr8	41505910	G	C	ENST00000357743	ENSG00000147533	GOLGA7	TRUE	FALSE
chr8	41505910	G	T	ENST00000357743	ENSG00000147533	GOLGA7	TRUE	FALSE
chr8	41505917	A	T	ENST00000357743	ENSG00000147533	GOLGA7	TRUE	TRUE
chr8	41505920	A	T	ENST00000357743	ENSG00000147533	GOLGA7	TRUE	TRUE
chr8	41505929	A	T	ENST00000357743	ENSG00000147533	GOLGA7	TRUE	TRUE
chr8	41505934	C	A	ENST00000357743	ENSG00000147533	GOLGA7	TRUE	TRUE
chr8	41505934	C	G	ENST00000357743	ENSG00000147533	GOLGA7	TRUE	TRUE
chr8	41505938	C	T	ENST00000357743	ENSG00000147533	GOLGA7	TRUE	TRUE
chr8	41505941	G	T	ENST00000357743	ENSG00000147533	GOLGA7	TRUE	TRUE
chr8	41505944	C	T	ENST00000357743	ENSG00000147533	GOLGA7	TRUE	TRUE
chr8	41505950	G	T	ENST00000357743	ENSG00000147533	GOLGA7	TRUE	TRUE
chr8	41505953	A	T	ENST00000357743	ENSG00000147533	GOLGA7	TRUE	TRUE
chr8	41505961	T	A	ENST00000357743	ENSG00000147533	GOLGA7	TRUE	TRUE
chr8	41505961	T	G	ENST00000357743	ENSG00000147533	GOLGA7	TRUE	TRUE
chr8	41505968	C	T	ENST00000357743	ENSG00000147533	GOLGA7	FALSE	FALSE
chr8	41505995	G	T	ENST00000357743	ENSG00000147533	GOLGA7	FALSE	FALSE
chr8	41505998	C	T	ENST00000357743	ENSG00000147533	GOLGA7	FALSE	FALSE
chr8	41506001	G	T	ENST00000357743	ENSG00000147533	GOLGA7	FALSE	FALSE
chr8	41506007	C	T	ENST00000357743	ENSG00000147533	GOLGA7	FALSE	FALSE
chr8	41506013	G	A	ENST00000357743	ENSG00000147533	GOLGA7	FALSE	FALSE
chr8	41506013	G	C	ENST00000357743	ENSG00000147533	GOLGA7	TRUE	FALSE
chr8	41506013	G	T	ENST00000357743	ENSG00000147533	GOLGA7	TRUE	FALSE
chr8	41506014	T	A	ENST00000357743	ENSG00000147533	GOLGA7	TRUE	FALSE
chr8	41506014	T	C	ENST00000357743	ENSG00000147533	GOLGA7	TRUE	FALSE
chr8	41506014	T	G	ENST00000357743	ENSG00000147533	GOLGA7	TRUE	FALSE
chr8	41507057	A	C	ENST00000357743	ENSG00000147533	GOLGA7	FALSE	FALSE
chr8	41507057	A	G	ENST00000357743	ENSG00000147533	GOLGA7	FALSE	FALSE
chr8	41507057	A	T	ENST00000357743	ENSG00000147533	GOLGA7	FALSE	FALSE
chr8	41507058	G	A	ENST00000357743	ENSG00000147533	GOLGA7	FALSE	FALSE
chr8	41507058	G	C	ENST00000357743	ENSG00000147533	GOLGA7	FALSE	FALSE
chr8	41507058	G	T	ENST00000357743	ENSG00000147533	GOLGA7	FALSE	FALSE
chr8	41507062	G	T	ENST00000357743	ENSG00000147533	GOLGA7
chr8	41507076	T	A	ENST00000357743	ENSG00000147533	GOLGA7
chr8	41507076	T	G	ENST00000357743	ENSG00000147533	GOLGA7
chr8	41507077	G	T	ENST00000357743	ENSG00000147533	GOLGA7
chr8	41507083	A	T	ENST00000357743	ENSG00000147533	GOLGA7
chr8	41507098	G	T	ENST00000357743	ENSG00000147533	GOLGA7
chr8	41507101	A	T	ENST00000357743	ENSG00000147533	GOLGA7
chr8	41507122	G	A	ENST00000357743	ENSG00000147533	GOLGA7	FALSE	FALSE
chr8	41507122	G	C	ENST00000357743	ENSG00000147533	GOLGA7	FALSE	FALSE
chr8	41507122	G	T	ENST00000357743	ENSG00000147533	GOLGA7	FALSE	FALSE
chr8	41507123	T	A	ENST00000357743	ENSG00000147533	GOLGA7	FALSE	FALSE
chr8	41507123	T	C	ENST00000357743	ENSG00000147533	GOLGA7	FALSE	FALSE
chr8	41507123	T	G	ENST00000357743	ENSG00000147533	GOLGA7	FALSE	FALSE
chr8	41509582	A	C	ENST00000357743	ENSG00000147533	GOLGA7	FALSE	FALSE
chr8	41509582	A	G	ENST00000357743	ENSG00000147533	GOLGA7	FALSE	FALSE
chr8	41509582	A	T	ENST00000357743	ENSG00000147533	GOLGA7	FALSE	FALSE
chr8	41509583	G	A	ENST00000357743	ENSG00000147533	GOLGA7	FALSE	FALSE
chr8	41509583	G	C	ENST00000357743	ENSG00000147533	GOLGA7	FALSE	FALSE
chr8	41509583	G	T	ENST00000357743	ENSG00000147533	GOLGA7	FALSE	FALSE
chr8	41529397	G	A	ENST00000276533	ENSG00000147536	GINS4	FALSE	FALSE
chr8	41529397	G	C	ENST00000276533	ENSG00000147536	GINS4	FALSE	FALSE
chr8	41529397	G	T	ENST00000276533	ENSG00000147536	GINS4	FALSE	FALSE
chr8	41529398	T	A	ENST00000276533	ENSG00000147536	GINS4	FALSE	FALSE
chr8	41529398	T	C	ENST00000276533	ENSG00000147536	GINS4	FALSE	FALSE
chr8	41529398	T	G	ENST00000276533	ENSG00000147536	GINS4	FALSE	FALSE
chr8	41530182	A	C	ENST00000276533	ENSG00000147536	GINS4	TRUE	FALSE
chr8	41530182	A	G	ENST00000276533	ENSG00000147536	GINS4	TRUE	FALSE
chr8	41530182	A	T	ENST00000276533	ENSG00000147536	GINS4	TRUE	FALSE
chr8	41530183	G	A	ENST00000276533	ENSG00000147536	GINS4	TRUE	FALSE
chr8	41530183	G	C	ENST00000276533	ENSG00000147536	GINS4	TRUE	FALSE
chr8	41530183	G	T	ENST00000276533	ENSG00000147536	GINS4	TRUE	FALSE
chr8	41530209	G	T	ENST00000276533	ENSG00000147536	GINS4	FALSE	FALSE
chr8	41530212	G	T	ENST00000276533	ENSG00000147536	GINS4	FALSE	FALSE
chr8	41530227	G	T	ENST00000276533	ENSG00000147536	GINS4	FALSE	FALSE
chr8	41530230	C	T	ENST00000276533	ENSG00000147536	GINS4	FALSE	FALSE
chr8	41530251	G	T	ENST00000276533	ENSG00000147536	GINS4	FALSE	FALSE
chr8	41530254	G	T	ENST00000276533	ENSG00000147536	GINS4	TRUE	FALSE
chr8	41530275	G	T	ENST00000276533	ENSG00000147536	GINS4	TRUE	TRUE
chr8	41530284	G	T	ENST00000276533	ENSG00000147536	GINS4	TRUE	TRUE
chr8	41530287	A	T	ENST00000276533	ENSG00000147536	GINS4	TRUE	TRUE
chr8	41530291	T	A	ENST00000276533	ENSG00000147536	GINS4	TRUE	TRUE
chr8	41530293	G	T	ENST00000276533	ENSG00000147536	GINS4	TRUE	TRUE
chr8	41530296	C	T	ENST00000276533	ENSG00000147536	GINS4	TRUE	TRUE
chr8	41530299	G	A	ENST00000276533	ENSG00000147536	GINS4	TRUE	FALSE
chr8	41530299	G	C	ENST00000276533	ENSG00000147536	GINS4	TRUE	TRUE
chr8	41530299	G	T	ENST00000276533	ENSG00000147536	GINS4	TRUE	FALSE
chr8	41530300	T	A	ENST00000276533	ENSG00000147536	GINS4	TRUE	FALSE
chr8	41530300	T	C	ENST00000276533	ENSG00000147536	GINS4	FALSE	FALSE
chr8	41530300	T	G	ENST00000276533	ENSG00000147536	GINS4	TRUE	TRUE
chr8	41536358	A	C	ENST00000276533	ENSG00000147536	GINS4	TRUE	FALSE
chr8	41536358	A	G	ENST00000276533	ENSG00000147536	GINS4	TRUE	FALSE
chr8	41536358	A	T	ENST00000276533	ENSG00000147536	GINS4	TRUE	FALSE
chr8	41536359	G	A	ENST00000276533	ENSG00000147536	GINS4	TRUE	FALSE
chr8	41536359	G	C	ENST00000276533	ENSG00000147536	GINS4	TRUE	FALSE
chr8	41536359	G	T	ENST00000276533	ENSG00000147536	GINS4	TRUE	FALSE
chr8	41536364	G	A	ENST00000276533	ENSG00000147536	GINS4	TRUE	TRUE
chr8	41536365	G	A	ENST00000276533	ENSG00000147536	GINS4	TRUE	TRUE
chr8	41536372	G	T	ENST00000276533	ENSG00000147536	GINS4	TRUE	TRUE
chr8	41536375	A	T	ENST00000276533	ENSG00000147536	GINS4	TRUE	TRUE
chr8	41536387	G	T	ENST00000276533	ENSG00000147536	GINS4	TRUE	TRUE
chr8	41536396	G	T	ENST00000276533	ENSG00000147536	GINS4	TRUE	TRUE
chr8	41536402	A	T	ENST00000276533	ENSG00000147536	GINS4	TRUE	TRUE
chr8	41536408	G	T	ENST00000276533	ENSG00000147536	GINS4	TRUE	TRUE
chr8	41536417	G	T	ENST00000276533	ENSG00000147536	GINS4	TRUE	TRUE
chr8	41536422	T	A	ENST00000276533	ENSG00000147536	GINS4	TRUE	TRUE
chr8	41536429	G	T	ENST00000276533	ENSG00000147536	GINS4	TRUE	TRUE
chr8	41536432	C	T	ENST00000276533	ENSG00000147536	GINS4	TRUE	TRUE
chr8	41536438	G	T	ENST00000276533	ENSG00000147536	GINS4	TRUE	TRUE
chr8	41536447	G	A	ENST00000276533	ENSG00000147536	GINS4	TRUE	FALSE
chr8	41536447	G	C	ENST00000276533	ENSG00000147536	GINS4	TRUE	FALSE
chr8	41536447	G	T	ENST00000276533	ENSG00000147536	GINS4	TRUE	FALSE
chr8	41536448	T	A	ENST00000276533	ENSG00000147536	GINS4	TRUE	FALSE
chr8	41536448	T	C	ENST00000276533	ENSG00000147536	GINS4	TRUE	FALSE
chr8	41536448	T	G	ENST00000276533	ENSG00000147536	GINS4	TRUE	FALSE
chr8	41537178	A	C	ENST00000276533	ENSG00000147536	GINS4	TRUE	FALSE
chr8	41537178	A	G	ENST00000276533	ENSG00000147536	GINS4	TRUE	FALSE
chr8	41537178	A	T	ENST00000276533	ENSG00000147536	GINS4	TRUE	FALSE
chr8	41537179	G	A	ENST00000276533	ENSG00000147536	GINS4	TRUE	FALSE
chr8	41537179	G	C	ENST00000276533	ENSG00000147536	GINS4	TRUE	FALSE
chr8	41537179	G	T	ENST00000276533	ENSG00000147536	GINS4	TRUE	FALSE
chr8	41537180	G	T	ENST00000276533	ENSG00000147536	GINS4	TRUE	TRUE
chr8	41537183	G	T	ENST00000276533	ENSG00000147536	GINS4	TRUE	TRUE
chr8	41537195	A	T	ENST00000276533	ENSG00000147536	GINS4	TRUE	TRUE
chr8	41537201	A	T	ENST00000276533	ENSG00000147536	GINS4	TRUE	TRUE
chr8	41537207	G	T	ENST00000276533	ENSG00000147536	GINS4	TRUE	TRUE
chr8	41537216	A	T	ENST00000276533	ENSG00000147536	GINS4	TRUE	TRUE
chr8	41537231	C	T	ENST00000276533	ENSG00000147536	GINS4	TRUE	TRUE
chr8	41537237	G	T	ENST00000276533	ENSG00000147536	GINS4	TRUE	TRUE
chr8	41537243	G	T	ENST00000276533	ENSG00000147536	GINS4	TRUE	TRUE
chr8	41537257	C	A	ENST00000276533	ENSG00000147536	GINS4	TRUE	TRUE
chr8	41537257	C	G	ENST00000276533	ENSG00000147536	GINS4	TRUE	TRUE
chr8	41537272	C	A	ENST00000276533	ENSG00000147536	GINS4	TRUE	TRUE
chr8	41537272	C	G	ENST00000276533	ENSG00000147536	GINS4	TRUE	TRUE
chr8	41537274	T	A	ENST00000276533	ENSG00000147536	GINS4	TRUE	TRUE
chr8	41537281	T	A	ENST00000276533	ENSG00000147536	GINS4	TRUE	TRUE
chr8	41537291	A	T	ENST00000276533	ENSG00000147536	GINS4	TRUE	TRUE
chr8	41537294	G	A	ENST00000276533	ENSG00000147536	GINS4	TRUE	FALSE
chr8	41537294	G	C	ENST00000276533	ENSG00000147536	GINS4	TRUE	FALSE
chr8	41537294	G	T	ENST00000276533	ENSG00000147536	GINS4	TRUE	FALSE
chr8	41537295	T	A	ENST00000276533	ENSG00000147536	GINS4	TRUE	FALSE
chr8	41537295	T	C	ENST00000276533	ENSG00000147536	GINS4	TRUE	FALSE
chr8	41537295	T	G	ENST00000276533	ENSG00000147536	GINS4	TRUE	FALSE
chr8	41539676	A	C	ENST00000276533	ENSG00000147536	GINS4	TRUE	FALSE
chr8	41539676	A	G	ENST00000276533	ENSG00000147536	GINS4	TRUE	FALSE
chr8	41539676	A	T	ENST00000276533	ENSG00000147536	GINS4	TRUE	FALSE
chr8	41539677	G	A	ENST00000276533	ENSG00000147536	GINS4	TRUE	FALSE
chr8	41539677	G	C	ENST00000276533	ENSG00000147536	GINS4	TRUE	FALSE
chr8	41539677	G	T	ENST00000276533	ENSG00000147536	GINS4	TRUE	FALSE
chr8	41539681	G	T	ENST00000276533	ENSG00000147536	GINS4	TRUE	TRUE
chr8	41539684	A	T	ENST00000276533	ENSG00000147536	GINS4	TRUE	TRUE
chr8	41539705	G	T	ENST00000276533	ENSG00000147536	GINS4	TRUE	TRUE
chr8	41539708	A	T	ENST00000276533	ENSG00000147536	GINS4	TRUE	TRUE
chr8	41539711	G	T	ENST00000276533	ENSG00000147536	GINS4	TRUE	TRUE
chr8	41539714	A	T	ENST00000276533	ENSG00000147536	GINS4	TRUE	TRUE
chr8	41539726	G	T	ENST00000276533	ENSG00000147536	GINS4	TRUE	TRUE
chr8	41539732	G	T	ENST00000276533	ENSG00000147536	GINS4	TRUE	TRUE
chr8	41539748	C	A	ENST00000276533	ENSG00000147536	GINS4	TRUE	TRUE
chr8	41539753	G	T	ENST00000276533	ENSG00000147536	GINS4	TRUE	TRUE
chr8	41539756	G	T	ENST00000276533	ENSG00000147536	GINS4	TRUE	TRUE
chr8	41539760	T	A	ENST00000276533	ENSG00000147536	GINS4	TRUE	TRUE
chr8	41539771	A	T	ENST00000276533	ENSG00000147536	GINS4	TRUE	TRUE
chr8	41539774	G	T	ENST00000276533	ENSG00000147536	GINS4	TRUE	TRUE
chr8	41539776	G	A	ENST00000276533	ENSG00000147536	GINS4	TRUE	FALSE
chr8	41539776	G	C	ENST00000276533	ENSG00000147536	GINS4	TRUE	FALSE
chr8	41539776	G	T	ENST00000276533	ENSG00000147536	GINS4	TRUE	FALSE
chr8	41539777	T	A	ENST00000276533	ENSG00000147536	GINS4	TRUE	FALSE
chr8	41539777	T	C	ENST00000276533	ENSG00000147536	GINS4	TRUE	FALSE
chr8	41539777	T	G	ENST00000276533	ENSG00000147536	GINS4	TRUE	FALSE
chr8	41539914	A	C	ENST00000276533	ENSG00000147536	GINS4	TRUE	FALSE
chr8	41539914	A	G	ENST00000276533	ENSG00000147536	GINS4	TRUE	FALSE
chr8	41539914	A	T	ENST00000276533	ENSG00000147536	GINS4	TRUE	FALSE
chr8	41539915	G	A	ENST00000276533	ENSG00000147536	GINS4	TRUE	FALSE
chr8	41539915	G	C	ENST00000276533	ENSG00000147536	GINS4	TRUE	FALSE
chr8	41539915	G	T	ENST00000276533	ENSG00000147536	GINS4	TRUE	FALSE
chr8	41539932	G	T	ENST00000276533	ENSG00000147536	GINS4	TRUE	TRUE
chr8	41539940	T	A	ENST00000276533	ENSG00000147536	GINS4	TRUE	TRUE
chr8	41539940	T	G	ENST00000276533	ENSG00000147536	GINS4	TRUE	TRUE
chr8	41539944	A	T	ENST00000276533	ENSG00000147536	GINS4	TRUE	TRUE
chr8	41539957	T	A	ENST00000276533	ENSG00000147536	GINS4	TRUE	TRUE
chr8	41539959	A	T	ENST00000276533	ENSG00000147536	GINS4	TRUE	TRUE
chr8	41539978	T	A	ENST00000276533	ENSG00000147536	GINS4	TRUE	TRUE
chr8	41539978	T	G	ENST00000276533	ENSG00000147536	GINS4	TRUE	TRUE
chr8	41539980	C	T	ENST00000276533	ENSG00000147536	GINS4	TRUE	TRUE
chr8	41539983	A	T	ENST00000276533	ENSG00000147536	GINS4	TRUE	TRUE
chr8	41540005	G	A	ENST00000276533	ENSG00000147536	GINS4	TRUE	FALSE
chr8	41540005	G	C	ENST00000276533	ENSG00000147536	GINS4	TRUE	FALSE
chr8	41540005	G	T	ENST00000276533	ENSG00000147536	GINS4	TRUE	FALSE
chr8	41540006	T	A	ENST00000276533	ENSG00000147536	GINS4	TRUE	FALSE
chr8	41540006	T	C	ENST00000276533	ENSG00000147536	GINS4	TRUE	FALSE
chr8	41540006	T	G	ENST00000276533	ENSG00000147536	GINS4	TRUE	FALSE
chr8	41541807	A	C	ENST00000276533	ENSG00000147536	GINS4	TRUE	FALSE
chr8	41541807	A	G	ENST00000276533	ENSG00000147536	GINS4	TRUE	FALSE
chr8	41541807	A	T	ENST00000276533	ENSG00000147536	GINS4	TRUE	FALSE
chr8	41541808	G	A	ENST00000276533	ENSG00000147536	GINS4	TRUE	FALSE
chr8	41541808	G	C	ENST00000276533	ENSG00000147536	GINS4	TRUE	FALSE
chr8	41541808	G	T	ENST00000276533	ENSG00000147536	GINS4	TRUE	FALSE
chr8	41541814	A	T	ENST00000276533	ENSG00000147536	GINS4	TRUE	TRUE
chr8	41541834	C	A	ENST00000276533	ENSG00000147536	GINS4	TRUE	TRUE
chr8	41541834	C	G	ENST00000276533	ENSG00000147536	GINS4	TRUE	TRUE
chr8	41541844	A	T	ENST00000276533	ENSG00000147536	GINS4
chr8	41541850	A	T	ENST00000276533	ENSG00000147536	GINS4
chr8	41541853	G	T	ENST00000276533	ENSG00000147536	GINS4	FALSE	FALSE
chr8	41541856	C	T	ENST00000276533	ENSG00000147536	GINS4	FALSE	FALSE
chr8	41541859	C	T	ENST00000276533	ENSG00000147536	GINS4	FALSE	FALSE
chr8	41541862	G	T	ENST00000276533	ENSG00000147536	GINS4	FALSE	FALSE
chr8	41541877	G	T	ENST00000276533	ENSG00000147536	GINS4	FALSE	FALSE
chr8	41541892	G	T	ENST00000276533	ENSG00000147536	GINS4	FALSE	FALSE
chr8	41541895	C	T	ENST00000276533	ENSG00000147536	GINS4	FALSE	FALSE
chr8	41541900	G	A	ENST00000276533	ENSG00000147536	GINS4	TRUE	FALSE
chr8	41541900	G	C	ENST00000276533	ENSG00000147536	GINS4	TRUE	FALSE
chr8	41541900	G	T	ENST00000276533	ENSG00000147536	GINS4	TRUE	FALSE
chr8	41541901	T	A	ENST00000276533	ENSG00000147536	GINS4	TRUE	FALSE
chr8	41541901	T	C	ENST00000276533	ENSG00000147536	GINS4	TRUE	FALSE
chr8	41541901	T	G	ENST00000276533	ENSG00000147536	GINS4	TRUE	FALSE
chr8	41541989	A	C	ENST00000276533	ENSG00000147536	GINS4	TRUE	FALSE
chr8	41541989	A	G	ENST00000276533	ENSG00000147536	GINS4	TRUE	FALSE
chr8	41541989	A	T	ENST00000276533	ENSG00000147536	GINS4	TRUE	FALSE
chr8	41541990	G	A	ENST00000276533	ENSG00000147536	GINS4	TRUE	FALSE
chr8	41541990	G	C	ENST00000276533	ENSG00000147536	GINS4	TRUE	FALSE
chr8	41541990	G	T	ENST00000276533	ENSG00000147536	GINS4	TRUE	FALSE
chr8	41541997	C	A	ENST00000276533	ENSG00000147536	GINS4	FALSE	FALSE
chr8	41541997	C	G	ENST00000276533	ENSG00000147536	GINS4	FALSE	FALSE
chr8	41542010	G	T	ENST00000276533	ENSG00000147536	GINS4	FALSE	FALSE
chr8	41542013	A	T	ENST00000276533	ENSG00000147536	GINS4	FALSE	FALSE
chr8	41542020	C	A	ENST00000276533	ENSG00000147536	GINS4	FALSE	FALSE
chr8	41542020	C	G	ENST00000276533	ENSG00000147536	GINS4	FALSE	FALSE
chr8	41542022	C	T	ENST00000276533	ENSG00000147536	GINS4	FALSE	FALSE
chr8	41542029	T	A	ENST00000276533	ENSG00000147536	GINS4	FALSE	FALSE
chr8	41542034	C	T	ENST00000276533	ENSG00000147536	GINS4	FALSE	FALSE
chr8	41542039	C	A	ENST00000276533	ENSG00000147536	GINS4	FALSE	FALSE
chr8	41542039	C	G	ENST00000276533	ENSG00000147536	GINS4	FALSE	FALSE
chr8	41542040	A	T	ENST00000276533	ENSG00000147536	GINS4	FALSE	FALSE
chr8	41542067	G	T	ENST00000276533	ENSG00000147536	GINS4	FALSE	FALSE
chr8	41542076	C	T	ENST00000276533	ENSG00000147536	GINS4	FALSE	FALSE
chr8	41578279	G	A	ENST00000396987	ENSG00000158669	GPAT4	TRUE	FALSE
chr8	41578279	G	C	ENST00000396987	ENSG00000158669	GPAT4	TRUE	FALSE
chr8	41578279	G	T	ENST00000396987	ENSG00000158669	GPAT4	TRUE	FALSE
chr8	41578280	T	A	ENST00000396987	ENSG00000158669	GPAT4	TRUE	FALSE
chr8	41578280	T	C	ENST00000396987	ENSG00000158669	GPAT4	TRUE	FALSE
chr8	41578280	T	G	ENST00000396987	ENSG00000158669	GPAT4	TRUE	FALSE
chr8	41598290	A	C	ENST00000396987	ENSG00000158669	GPAT4	TRUE	FALSE
chr8	41598290	A	G	ENST00000396987	ENSG00000158669	GPAT4	TRUE	FALSE
chr8	41598290	A	T	ENST00000396987	ENSG00000158669	GPAT4	TRUE	FALSE
chr8	41598291	G	A	ENST00000396987	ENSG00000158669	GPAT4	TRUE	FALSE
chr8	41598291	G	C	ENST00000396987	ENSG00000158669	GPAT4	TRUE	FALSE
chr8	41598291	G	T	ENST00000396987	ENSG00000158669	GPAT4	TRUE	FALSE
chr8	41599150	T	A	ENST00000396987	ENSG00000158669	GPAT4	FALSE	FALSE
chr8	41599248	G	T	ENST00000396987	ENSG00000158669	GPAT4	TRUE	TRUE
chr8	41599269	A	T	ENST00000396987	ENSG00000158669	GPAT4	TRUE	TRUE
chr8	41599277	C	A	ENST00000396987	ENSG00000158669	GPAT4	TRUE	TRUE
chr8	41599277	C	G	ENST00000396987	ENSG00000158669	GPAT4	TRUE	TRUE
chr8	41599281	A	T	ENST00000396987	ENSG00000158669	GPAT4	TRUE	TRUE
chr8	41599291	T	A	ENST00000396987	ENSG00000158669	GPAT4	TRUE	TRUE
chr8	41599291	T	G	ENST00000396987	ENSG00000158669	GPAT4	TRUE	TRUE
chr8	41599293	A	T	ENST00000396987	ENSG00000158669	GPAT4	TRUE	TRUE
chr8	41599305	G	A	ENST00000396987	ENSG00000158669	GPAT4	TRUE	FALSE
chr8	41599305	G	C	ENST00000396987	ENSG00000158669	GPAT4	TRUE	FALSE
chr8	41599305	G	T	ENST00000396987	ENSG00000158669	GPAT4	TRUE	FALSE
chr8	41599306	T	A	ENST00000396987	ENSG00000158669	GPAT4	TRUE	FALSE
chr8	41599306	T	C	ENST00000396987	ENSG00000158669	GPAT4	TRUE	FALSE
chr8	41599306	T	G	ENST00000396987	ENSG00000158669	GPAT4	TRUE	FALSE
chr8	41609414	A	C	ENST00000396987	ENSG00000158669	GPAT4	TRUE	FALSE
chr8	41609414	A	G	ENST00000396987	ENSG00000158669	GPAT4	TRUE	FALSE
chr8	41609414	A	T	ENST00000396987	ENSG00000158669	GPAT4	TRUE	FALSE
chr8	41609415	G	A	ENST00000396987	ENSG00000158669	GPAT4	TRUE	FALSE
chr8	41609415	G	C	ENST00000396987	ENSG00000158669	GPAT4	TRUE	FALSE
chr8	41609415	G	T	ENST00000396987	ENSG00000158669	GPAT4	TRUE	FALSE
chr8	41609417	G	A	ENST00000396987	ENSG00000158669	GPAT4	TRUE	TRUE
chr8	41609418	G	A	ENST00000396987	ENSG00000158669	GPAT4	TRUE	TRUE
chr8	41609426	T	A	ENST00000396987	ENSG00000158669	GPAT4	TRUE	TRUE
chr8	41609428	A	T	ENST00000396987	ENSG00000158669	GPAT4	TRUE	TRUE
chr8	41609434	G	T	ENST00000396987	ENSG00000158669	GPAT4	TRUE	TRUE
chr8	41609437	C	T	ENST00000396987	ENSG00000158669	GPAT4	TRUE	TRUE
chr8	41609440	G	T	ENST00000396987	ENSG00000158669	GPAT4	TRUE	TRUE
chr8	41609446	A	T	ENST00000396987	ENSG00000158669	GPAT4	TRUE	TRUE
chr8	41609449	G	T	ENST00000396987	ENSG00000158669	GPAT4	TRUE	TRUE
chr8	41609452	A	T	ENST00000396987	ENSG00000158669	GPAT4	TRUE	TRUE
chr8	41609461	C	T	ENST00000396987	ENSG00000158669	GPAT4	TRUE	TRUE
chr8	41609469	C	A	ENST00000396987	ENSG00000158669	GPAT4	TRUE	TRUE
chr8	41609469	C	G	ENST00000396987	ENSG00000158669	GPAT4	TRUE	TRUE
chr8	41609470	A	T	ENST00000396987	ENSG00000158669	GPAT4	TRUE	TRUE
chr8	41609478	C	A	ENST00000396987	ENSG00000158669	GPAT4	TRUE	TRUE
chr8	41609478	C	G	ENST00000396987	ENSG00000158669	GPAT4	TRUE	TRUE
chr8	41609485	G	T	ENST00000396987	ENSG00000158669	GPAT4	TRUE	TRUE
chr8	41609486	G	A	ENST00000396987	ENSG00000158669	GPAT4	TRUE	FALSE
chr8	41609486	G	C	ENST00000396987	ENSG00000158669	GPAT4	TRUE	FALSE
chr8	41609486	G	T	ENST00000396987	ENSG00000158669	GPAT4	TRUE	FALSE
chr8	41609487	T	A	ENST00000396987	ENSG00000158669	GPAT4	TRUE	FALSE
chr8	41609487	T	C	ENST00000396987	ENSG00000158669	GPAT4	TRUE	FALSE
chr8	41609487	T	G	ENST00000396987	ENSG00000158669	GPAT4	TRUE	FALSE
chr8	41609653	A	C	ENST00000396987	ENSG00000158669	GPAT4	TRUE	FALSE
chr8	41609653	A	G	ENST00000396987	ENSG00000158669	GPAT4	TRUE	FALSE
chr8	41609653	A	T	ENST00000396987	ENSG00000158669	GPAT4	TRUE	FALSE
chr8	41609654	G	A	ENST00000396987	ENSG00000158669	GPAT4	TRUE	FALSE
chr8	41609654	G	C	ENST00000396987	ENSG00000158669	GPAT4	TRUE	FALSE
chr8	41609654	G	T	ENST00000396987	ENSG00000158669	GPAT4	TRUE	FALSE
chr8	41609666	A	T	ENST00000396987	ENSG00000158669	GPAT4	TRUE	TRUE
chr8	41609679	C	A	ENST00000396987	ENSG00000158669	GPAT4	TRUE	TRUE
chr8	41609679	C	G	ENST00000396987	ENSG00000158669	GPAT4	TRUE	TRUE
chr8	41609684	G	T	ENST00000396987	ENSG00000158669	GPAT4	TRUE	TRUE
chr8	41609687	G	T	ENST00000396987	ENSG00000158669	GPAT4	TRUE	TRUE
chr8	41609690	G	T	ENST00000396987	ENSG00000158669	GPAT4	TRUE	TRUE
chr8	41609696	A	T	ENST00000396987	ENSG00000158669	GPAT4	TRUE	TRUE
chr8	41609699	G	T	ENST00000396987	ENSG00000158669	GPAT4	TRUE	TRUE
chr8	41609708	C	T	ENST00000396987	ENSG00000158669	GPAT4	TRUE	TRUE
chr8	41609723	A	T	ENST00000396987	ENSG00000158669	GPAT4	TRUE	TRUE
chr8	41609744	G	T	ENST00000396987	ENSG00000158669	GPAT4	TRUE	TRUE
chr8	41609750	G	T	ENST00000396987	ENSG00000158669	GPAT4	TRUE	TRUE
chr8	41609770	C	A	ENST00000396987	ENSG00000158669	GPAT4	TRUE	TRUE
chr8	41609770	C	G	ENST00000396987	ENSG00000158669	GPAT4	TRUE	TRUE
chr8	41609776	C	A	ENST00000396987	ENSG00000158669	GPAT4	TRUE	TRUE
chr8	41609780	A	T	ENST00000396987	ENSG00000158669	GPAT4	TRUE	TRUE
chr8	41609783	G	T	ENST00000396987	ENSG00000158669	GPAT4	TRUE	TRUE
chr8	41609789	G	T	ENST00000396987	ENSG00000158669	GPAT4	TRUE	TRUE
chr8	41609807	G	T	ENST00000396987	ENSG00000158669	GPAT4
chr8	41609816	A	T	ENST00000396987	ENSG00000158669	GPAT4
chr8	41609819	A	T	ENST00000396987	ENSG00000158669	GPAT4
chr8	41609826	C	A	ENST00000396987	ENSG00000158669	GPAT4
chr8	41609826	C	G	ENST00000396987	ENSG00000158669	GPAT4
chr8	41609831	G	T	ENST00000396987	ENSG00000158669	GPAT4
chr8	41609834	G	T	ENST00000396987	ENSG00000158669	GPAT4
chr8	41609840	G	T	ENST00000396987	ENSG00000158669	GPAT4
chr8	41609847	G	A	ENST00000396987	ENSG00000158669	GPAT4
chr8	41609848	G	A	ENST00000396987	ENSG00000158669	GPAT4
chr8	41609861	A	T	ENST00000396987	ENSG00000158669	GPAT4
chr8	41609872	T	A	ENST00000396987	ENSG00000158669	GPAT4
chr8	41609872	T	G	ENST00000396987	ENSG00000158669	GPAT4
chr8	41609879	C	T	ENST00000396987	ENSG00000158669	GPAT4
chr8	41609884	C	A	ENST00000396987	ENSG00000158669	GPAT4
chr8	41609884	C	G	ENST00000396987	ENSG00000158669	GPAT4
chr8	41609910	G	A	ENST00000396987	ENSG00000158669	GPAT4	TRUE	TRUE
chr8	41609911	G	A	ENST00000396987	ENSG00000158669	GPAT4	TRUE	TRUE
chr8	41609916	T	A	ENST00000396987	ENSG00000158669	GPAT4	TRUE	TRUE
chr8	41609916	T	G	ENST00000396987	ENSG00000158669	GPAT4	TRUE	TRUE
chr8	41609918	G	T	ENST00000396987	ENSG00000158669	GPAT4	TRUE	TRUE
chr8	41609935	C	A	ENST00000396987	ENSG00000158669	GPAT4	TRUE	TRUE
chr8	41609935	C	G	ENST00000396987	ENSG00000158669	GPAT4	TRUE	TRUE
chr8	41609938	C	A	ENST00000396987	ENSG00000158669	GPAT4	TRUE	TRUE
chr8	41609956	G	A	ENST00000396987	ENSG00000158669	GPAT4	TRUE	FALSE
chr8	41609956	G	C	ENST00000396987	ENSG00000158669	GPAT4	TRUE	FALSE
chr8	41609956	G	T	ENST00000396987	ENSG00000158669	GPAT4	TRUE	FALSE
chr8	41609957	T	A	ENST00000396987	ENSG00000158669	GPAT4	TRUE	FALSE
chr8	41609957	T	C	ENST00000396987	ENSG00000158669	GPAT4	TRUE	FALSE
chr8	41609957	T	G	ENST00000396987	ENSG00000158669	GPAT4	TRUE	FALSE
chr8	41610734	A	C	ENST00000396987	ENSG00000158669	GPAT4	TRUE	FALSE
chr8	41610734	A	G	ENST00000396987	ENSG00000158669	GPAT4	TRUE	FALSE
chr8	41610734	A	T	ENST00000396987	ENSG00000158669	GPAT4	TRUE	FALSE
chr8	41610735	G	A	ENST00000396987	ENSG00000158669	GPAT4	TRUE	FALSE
chr8	41610735	G	C	ENST00000396987	ENSG00000158669	GPAT4	TRUE	FALSE
chr8	41610735	G	T	ENST00000396987	ENSG00000158669	GPAT4	TRUE	FALSE
chr8	41610791	G	T	ENST00000396987	ENSG00000158669	GPAT4	TRUE	TRUE
chr8	41610796	C	A	ENST00000396987	ENSG00000158669	GPAT4	TRUE	TRUE
chr8	41610796	C	G	ENST00000396987	ENSG00000158669	GPAT4	TRUE	TRUE
chr8	41610798	T	A	ENST00000396987	ENSG00000158669	GPAT4	TRUE	TRUE
chr8	41610811	G	A	ENST00000396987	ENSG00000158669	GPAT4	TRUE	FALSE
chr8	41610811	G	C	ENST00000396987	ENSG00000158669	GPAT4	TRUE	FALSE
chr8	41610811	G	T	ENST00000396987	ENSG00000158669	GPAT4	TRUE	FALSE
chr8	41610812	T	A	ENST00000396987	ENSG00000158669	GPAT4	TRUE	FALSE
chr8	41610812	T	C	ENST00000396987	ENSG00000158669	GPAT4	TRUE	FALSE
chr8	41610812	T	G	ENST00000396987	ENSG00000158669	GPAT4	TRUE	FALSE
chr8	41611901	A	C	ENST00000396987	ENSG00000158669	GPAT4	TRUE	FALSE
chr8	41611901	A	G	ENST00000396987	ENSG00000158669	GPAT4	TRUE	FALSE
chr8	41611901	A	T	ENST00000396987	ENSG00000158669	GPAT4	TRUE	FALSE
chr8	41611902	G	A	ENST00000396987	ENSG00000158669	GPAT4	TRUE	FALSE
chr8	41611902	G	C	ENST00000396987	ENSG00000158669	GPAT4	TRUE	FALSE
chr8	41611902	G	T	ENST00000396987	ENSG00000158669	GPAT4	TRUE	FALSE
chr8	41611907	A	T	ENST00000396987	ENSG00000158669	GPAT4	TRUE	TRUE
chr8	41611910	G	T	ENST00000396987	ENSG00000158669	GPAT4	TRUE	TRUE
chr8	41611922	A	T	ENST00000396987	ENSG00000158669	GPAT4	TRUE	TRUE
chr8	41611935	T	A	ENST00000396987	ENSG00000158669	GPAT4	TRUE	TRUE
chr8	41611935	T	G	ENST00000396987	ENSG00000158669	GPAT4	TRUE	TRUE
chr8	41611942	T	A	ENST00000396987	ENSG00000158669	GPAT4	TRUE	TRUE
chr8	41611945	C	A	ENST00000396987	ENSG00000158669	GPAT4	TRUE	TRUE
chr8	41611945	C	G	ENST00000396987	ENSG00000158669	GPAT4	TRUE	TRUE
chr8	41611954	C	A	ENST00000396987	ENSG00000158669	GPAT4	TRUE	TRUE
chr8	41611958	C	T	ENST00000396987	ENSG00000158669	GPAT4	TRUE	TRUE
chr8	41611984	C	A	ENST00000396987	ENSG00000158669	GPAT4	TRUE	TRUE
chr8	41611984	C	G	ENST00000396987	ENSG00000158669	GPAT4	TRUE	TRUE
chr8	41611993	G	A	ENST00000396987	ENSG00000158669	GPAT4	TRUE	TRUE
chr8	41611993	G	C	ENST00000396987	ENSG00000158669	GPAT4	TRUE	TRUE
chr8	41611993	G	T	ENST00000396987	ENSG00000158669	GPAT4	TRUE	TRUE
chr8	41611994	T	A	ENST00000396987	ENSG00000158669	GPAT4	TRUE	TRUE
chr8	41611994	T	C	ENST00000396987	ENSG00000158669	GPAT4	TRUE	FALSE
chr8	41611994	T	G	ENST00000396987	ENSG00000158669	GPAT4	TRUE	TRUE
chr8	41612178	A	C	ENST00000396987	ENSG00000158669	GPAT4	TRUE	FALSE
chr8	41612178	A	G	ENST00000396987	ENSG00000158669	GPAT4	TRUE	FALSE
chr8	41612178	A	T	ENST00000396987	ENSG00000158669	GPAT4	TRUE	FALSE
chr8	41612179	G	A	ENST00000396987	ENSG00000158669	GPAT4	TRUE	FALSE
chr8	41612179	G	C	ENST00000396987	ENSG00000158669	GPAT4	TRUE	FALSE
chr8	41612179	G	T	ENST00000396987	ENSG00000158669	GPAT4	TRUE	FALSE
chr8	41612181	G	T	ENST00000396987	ENSG00000158669	GPAT4	TRUE	TRUE
chr8	41612187	A	T	ENST00000396987	ENSG00000158669	GPAT4	TRUE	TRUE
chr8	41612193	A	T	ENST00000396987	ENSG00000158669	GPAT4	TRUE	TRUE
chr8	41612210	T	A	ENST00000396987	ENSG00000158669	GPAT4	TRUE	TRUE
chr8	41612227	C	A	ENST00000396987	ENSG00000158669	GPAT4	TRUE	TRUE
chr8	41612227	C	G	ENST00000396987	ENSG00000158669	GPAT4	TRUE	TRUE
chr8	41612248	T	A	ENST00000396987	ENSG00000158669	GPAT4	TRUE	TRUE
chr8	41612264	T	A	ENST00000396987	ENSG00000158669	GPAT4	TRUE	TRUE
chr8	41612264	T	G	ENST00000396987	ENSG00000158669	GPAT4	TRUE	TRUE
chr8	41612267	T	A	ENST00000396987	ENSG00000158669	GPAT4	TRUE	TRUE
chr8	41612267	T	G	ENST00000396987	ENSG00000158669	GPAT4	TRUE	TRUE
chr8	41612274	G	A	ENST00000396987	ENSG00000158669	GPAT4	TRUE	TRUE
chr8	41612274	G	C	ENST00000396987	ENSG00000158669	GPAT4	TRUE	TRUE
chr8	41612274	G	T	ENST00000396987	ENSG00000158669	GPAT4	TRUE	TRUE
chr8	41612275	T	A	ENST00000396987	ENSG00000158669	GPAT4	TRUE	TRUE
chr8	41612275	T	C	ENST00000396987	ENSG00000158669	GPAT4	TRUE	FALSE
chr8	41612275	T	G	ENST00000396987	ENSG00000158669	GPAT4	TRUE	TRUE
chr8	41612843	A	C	ENST00000396987	ENSG00000158669	GPAT4	TRUE	FALSE
chr8	41612843	A	G	ENST00000396987	ENSG00000158669	GPAT4	TRUE	FALSE
chr8	41612843	A	T	ENST00000396987	ENSG00000158669	GPAT4	TRUE	FALSE
chr8	41612844	G	A	ENST00000396987	ENSG00000158669	GPAT4	TRUE	FALSE
chr8	41612844	G	C	ENST00000396987	ENSG00000158669	GPAT4	TRUE	FALSE
chr8	41612844	G	T	ENST00000396987	ENSG00000158669	GPAT4	TRUE	FALSE
chr8	41612851	C	T	ENST00000396987	ENSG00000158669	GPAT4	TRUE	TRUE
chr8	41612863	G	T	ENST00000396987	ENSG00000158669	GPAT4	TRUE	TRUE
chr8	41612881	C	T	ENST00000396987	ENSG00000158669	GPAT4	TRUE	TRUE
chr8	41612884	A	T	ENST00000396987	ENSG00000158669	GPAT4	TRUE	TRUE
chr8	41612896	A	T	ENST00000396987	ENSG00000158669	GPAT4	TRUE	TRUE
chr8	41612904	C	A	ENST00000396987	ENSG00000158669	GPAT4	TRUE	TRUE
chr8	41612915	G	A	ENST00000396987	ENSG00000158669	GPAT4	TRUE	TRUE
chr8	41612916	G	A	ENST00000396987	ENSG00000158669	GPAT4	TRUE	TRUE
chr8	41612920	G	T	ENST00000396987	ENSG00000158669	GPAT4	TRUE	TRUE
chr8	41612927	C	A	ENST00000396987	ENSG00000158669	GPAT4	TRUE	TRUE
chr8	41612929	G	T	ENST00000396987	ENSG00000158669	GPAT4	TRUE	TRUE
chr8	41612935	A	T	ENST00000396987	ENSG00000158669	GPAT4	TRUE	TRUE
chr8	41612956	A	T	ENST00000396987	ENSG00000158669	GPAT4	TRUE	TRUE
chr8	41612959	A	T	ENST00000396987	ENSG00000158669	GPAT4	TRUE	TRUE
chr8	41612961	G	A	ENST00000396987	ENSG00000158669	GPAT4	TRUE	FALSE
chr8	41612961	G	C	ENST00000396987	ENSG00000158669	GPAT4	TRUE	FALSE
chr8	41612961	G	T	ENST00000396987	ENSG00000158669	GPAT4	TRUE	FALSE
chr8	41612962	T	A	ENST00000396987	ENSG00000158669	GPAT4	TRUE	FALSE
chr8	41612962	T	C	ENST00000396987	ENSG00000158669	GPAT4	TRUE	FALSE
chr8	41612962	T	G	ENST00000396987	ENSG00000158669	GPAT4	TRUE	FALSE
chr8	41614384	A	C	ENST00000396987	ENSG00000158669	GPAT4	TRUE	FALSE
chr8	41614384	A	G	ENST00000396987	ENSG00000158669	GPAT4	TRUE	FALSE
chr8	41614384	A	T	ENST00000396987	ENSG00000158669	GPAT4	TRUE	FALSE
chr8	41614385	G	A	ENST00000396987	ENSG00000158669	GPAT4	TRUE	FALSE
chr8	41614385	G	C	ENST00000396987	ENSG00000158669	GPAT4	TRUE	FALSE
chr8	41614385	G	T	ENST00000396987	ENSG00000158669	GPAT4	TRUE	FALSE
chr8	41614393	G	T	ENST00000396987	ENSG00000158669	GPAT4	TRUE	TRUE
chr8	41614402	C	T	ENST00000396987	ENSG00000158669	GPAT4	TRUE	TRUE
chr8	41614408	A	T	ENST00000396987	ENSG00000158669	GPAT4	TRUE	TRUE
chr8	41614414	A	T	ENST00000396987	ENSG00000158669	GPAT4	TRUE	TRUE
chr8	41614438	G	T	ENST00000396987	ENSG00000158669	GPAT4	TRUE	TRUE
chr8	41614441	G	T	ENST00000396987	ENSG00000158669	GPAT4	TRUE	TRUE
chr8	41614442	G	A	ENST00000396987	ENSG00000158669	GPAT4	TRUE	TRUE
chr8	41614442	G	C	ENST00000396987	ENSG00000158669	GPAT4	TRUE	TRUE
chr8	41614442	G	T	ENST00000396987	ENSG00000158669	GPAT4	TRUE	TRUE
chr8	41614443	T	A	ENST00000396987	ENSG00000158669	GPAT4	TRUE	TRUE
chr8	41614443	T	C	ENST00000396987	ENSG00000158669	GPAT4	FALSE	FALSE
chr8	41614443	T	G	ENST00000396987	ENSG00000158669	GPAT4	TRUE	TRUE
chr8	41614961	A	C	ENST00000396987	ENSG00000158669	GPAT4	TRUE	FALSE
chr8	41614961	A	G	ENST00000396987	ENSG00000158669	GPAT4	TRUE	FALSE
chr8	41614961	A	T	ENST00000396987	ENSG00000158669	GPAT4	TRUE	FALSE
chr8	41614962	G	A	ENST00000396987	ENSG00000158669	GPAT4	TRUE	FALSE
chr8	41614962	G	C	ENST00000396987	ENSG00000158669	GPAT4	TRUE	FALSE
chr8	41614962	G	T	ENST00000396987	ENSG00000158669	GPAT4	TRUE	FALSE
chr8	41614970	C	A	ENST00000396987	ENSG00000158669	GPAT4	TRUE	TRUE
chr8	41614984	C	A	ENST00000396987	ENSG00000158669	GPAT4	TRUE	TRUE
chr8	41614998	A	T	ENST00000396987	ENSG00000158669	GPAT4	TRUE	TRUE
chr8	41615001	A	T	ENST00000396987	ENSG00000158669	GPAT4	TRUE	TRUE
chr8	41615004	G	T	ENST00000396987	ENSG00000158669	GPAT4	TRUE	TRUE
chr8	41615013	G	T	ENST00000396987	ENSG00000158669	GPAT4	TRUE	TRUE
chr8	41615019	G	T	ENST00000396987	ENSG00000158669	GPAT4	TRUE	TRUE
chr8	41615033	C	A	ENST00000396987	ENSG00000158669	GPAT4	TRUE	TRUE
chr8	41615033	C	G	ENST00000396987	ENSG00000158669	GPAT4	TRUE	TRUE
chr8	41615046	A	T	ENST00000396987	ENSG00000158669	GPAT4	TRUE	TRUE
chr8	41615049	G	A	ENST00000396987	ENSG00000158669	GPAT4	FALSE	FALSE
chr8	41615049	G	C	ENST00000396987	ENSG00000158669	GPAT4	FALSE	FALSE
chr8	41615049	G	T	ENST00000396987	ENSG00000158669	GPAT4	FALSE	FALSE
chr8	41615050	T	A	ENST00000396987	ENSG00000158669	GPAT4	FALSE	FALSE
chr8	41615050	T	C	ENST00000396987	ENSG00000158669	GPAT4	FALSE	FALSE
chr8	41615050	T	G	ENST00000396987	ENSG00000158669	GPAT4	FALSE	FALSE
chr8	41618682	A	C	ENST00000396987	ENSG00000158669	GPAT4	TRUE	FALSE
chr8	41618682	A	G	ENST00000396987	ENSG00000158669	GPAT4	TRUE	FALSE
chr8	41618682	A	T	ENST00000396987	ENSG00000158669	GPAT4	TRUE	FALSE
chr8	41618683	G	A	ENST00000396987	ENSG00000158669	GPAT4	TRUE	FALSE
chr8	41618683	G	C	ENST00000396987	ENSG00000158669	GPAT4	TRUE	FALSE
chr8	41618683	G	T	ENST00000396987	ENSG00000158669	GPAT4	TRUE	FALSE
chr8	41618686	T	A	ENST00000396987	ENSG00000158669	GPAT4	TRUE	TRUE
chr8	41618686	T	G	ENST00000396987	ENSG00000158669	GPAT4	TRUE	TRUE
chr8	41618693	C	T	ENST00000396987	ENSG00000158669	GPAT4	TRUE	TRUE
chr8	41618712	G	A	ENST00000396987	ENSG00000158669	GPAT4	TRUE	TRUE
chr8	41618713	G	A	ENST00000396987	ENSG00000158669	GPAT4	TRUE	TRUE
chr8	41618723	A	T	ENST00000396987	ENSG00000158669	GPAT4	TRUE	TRUE
chr8	41618728	C	A	ENST00000396987	ENSG00000158669	GPAT4	TRUE	TRUE
chr8	41618728	C	G	ENST00000396987	ENSG00000158669	GPAT4	TRUE	TRUE
chr8	41618743	C	A	ENST00000396987	ENSG00000158669	GPAT4	TRUE	TRUE
chr8	41618743	C	G	ENST00000396987	ENSG00000158669	GPAT4	TRUE	TRUE
chr8	41618750	C	T	ENST00000396987	ENSG00000158669	GPAT4	TRUE	TRUE
chr8	41618766	G	A	ENST00000396987	ENSG00000158669	GPAT4	TRUE	TRUE
chr8	41618767	G	A	ENST00000396987	ENSG00000158669	GPAT4	TRUE	TRUE
chr8	41618779	C	A	ENST00000396987	ENSG00000158669	GPAT4	TRUE	TRUE
chr8	41618787	G	A	ENST00000396987	ENSG00000158669	GPAT4	TRUE	TRUE
chr8	41618788	G	A	ENST00000396987	ENSG00000158669	GPAT4	TRUE	TRUE
chr8	41618791	C	A	ENST00000396987	ENSG00000158669	GPAT4	TRUE	TRUE
chr8	41618791	C	G	ENST00000396987	ENSG00000158669	GPAT4	TRUE	TRUE
chr8	41618807	A	T	ENST00000396987	ENSG00000158669	GPAT4	TRUE	TRUE
chr8	41618810	G	T	ENST00000396987	ENSG00000158669	GPAT4	TRUE	TRUE
chr8	41618813	G	A	ENST00000396987	ENSG00000158669	GPAT4	TRUE	FALSE
chr8	41618813	G	C	ENST00000396987	ENSG00000158669	GPAT4	TRUE	FALSE
chr8	41618813	G	T	ENST00000396987	ENSG00000158669	GPAT4	TRUE	FALSE
chr8	41618814	T	A	ENST00000396987	ENSG00000158669	GPAT4	TRUE	FALSE
chr8	41618814	T	C	ENST00000396987	ENSG00000158669	GPAT4	FALSE	FALSE
chr8	41618814	T	G	ENST00000396987	ENSG00000158669	GPAT4	TRUE	FALSE
chr8	41618896	A	C	ENST00000396987	ENSG00000158669	GPAT4	TRUE	FALSE
chr8	41618896	A	G	ENST00000396987	ENSG00000158669	GPAT4	TRUE	FALSE
chr8	41618896	A	T	ENST00000396987	ENSG00000158669	GPAT4	TRUE	FALSE
chr8	41618897	G	A	ENST00000396987	ENSG00000158669	GPAT4	TRUE	FALSE
chr8	41618897	G	C	ENST00000396987	ENSG00000158669	GPAT4	TRUE	FALSE
chr8	41618897	G	T	ENST00000396987	ENSG00000158669	GPAT4	TRUE	FALSE
chr8	41618904	G	T	ENST00000396987	ENSG00000158669	GPAT4	TRUE	TRUE
chr8	41618916	C	T	ENST00000396987	ENSG00000158669	GPAT4	TRUE	TRUE
chr8	41618934	A	T	ENST00000396987	ENSG00000158669	GPAT4	FALSE	FALSE
chr8	41618952	C	T	ENST00000396987	ENSG00000158669	GPAT4	FALSE	FALSE
chr8	41618955	G	T	ENST00000396987	ENSG00000158669	GPAT4	FALSE	FALSE
chr8	41618958	G	T	ENST00000396987	ENSG00000158669	GPAT4	FALSE	FALSE
chr8	41618977	G	A	ENST00000396987	ENSG00000158669	GPAT4	FALSE	FALSE
chr8	41618978	G	A	ENST00000396987	ENSG00000158669	GPAT4	TRUE	FALSE
chr8	41618978	G	C	ENST00000396987	ENSG00000158669	GPAT4	TRUE	FALSE
chr8	41618978	G	T	ENST00000396987	ENSG00000158669	GPAT4	TRUE	FALSE
chr8	41618979	T	A	ENST00000396987	ENSG00000158669	GPAT4	TRUE	FALSE
chr8	41618979	T	C	ENST00000396987	ENSG00000158669	GPAT4	TRUE	FALSE
chr8	41618979	T	G	ENST00000396987	ENSG00000158669	GPAT4	TRUE	FALSE
chr8	41620891	A	C	ENST00000396987	ENSG00000158669	GPAT4	TRUE	FALSE
chr8	41620891	A	G	ENST00000396987	ENSG00000158669	GPAT4	TRUE	FALSE
chr8	41620891	A	T	ENST00000396987	ENSG00000158669	GPAT4	TRUE	FALSE
chr8	41620892	G	A	ENST00000396987	ENSG00000158669	GPAT4	TRUE	FALSE
chr8	41620892	G	C	ENST00000396987	ENSG00000158669	GPAT4	TRUE	FALSE
chr8	41620892	G	T	ENST00000396987	ENSG00000158669	GPAT4	TRUE	FALSE
chr8	41620893	G	A	ENST00000396987	ENSG00000158669	GPAT4	FALSE	FALSE
chr8	41620906	A	T	ENST00000396987	ENSG00000158669	GPAT4	FALSE	FALSE
chr8	41620912	G	T	ENST00000396987	ENSG00000158669	GPAT4	FALSE	FALSE
chr8	41620915	A	T	ENST00000396987	ENSG00000158669	GPAT4	FALSE	FALSE
chr8	41620921	A	T	ENST00000396987	ENSG00000158669	GPAT4	FALSE	FALSE
chr8	41620933	A	T	ENST00000396987	ENSG00000158669	GPAT4	FALSE	FALSE
chr8	41620936	G	T	ENST00000396987	ENSG00000158669	GPAT4	FALSE	FALSE
chr8	41620939	G	T	ENST00000396987	ENSG00000158669	GPAT4	FALSE	FALSE
chr8	41620942	C	T	ENST00000396987	ENSG00000158669	GPAT4	FALSE	FALSE
chr8	41620945	C	T	ENST00000396987	ENSG00000158669	GPAT4	FALSE	FALSE
chr8	41620948	A	T	ENST00000396987	ENSG00000158669	GPAT4	FALSE	FALSE
chr8	41620956	C	A	ENST00000396987	ENSG00000158669	GPAT4	FALSE	FALSE
chr8	41620956	C	G	ENST00000396987	ENSG00000158669	GPAT4	FALSE	FALSE
chr8	41620960	A	T	ENST00000396987	ENSG00000158669	GPAT4	FALSE	FALSE
chr8	41620981	A	T	ENST00000396987	ENSG00000158669	GPAT4	FALSE	FALSE
chr8	41646466	C	A	ENST00000518699	ENSG00000165066	NKX6-3	FALSE	FALSE
chr8	41646480	G	T	ENST00000518699	ENSG00000165066	NKX6-3	FALSE	FALSE
chr8	41646499	T	A	ENST00000518699	ENSG00000165066	NKX6-3	FALSE	FALSE
chr8	41646520	T	A	ENST00000518699	ENSG00000165066	NKX6-3	FALSE	FALSE
chr8	41646523	C	A	ENST00000518699	ENSG00000165066	NKX6-3	FALSE	FALSE
chr8	41646531	G	T	ENST00000518699	ENSG00000165066	NKX6-3	FALSE	FALSE
chr8	41646550	T	A	ENST00000518699	ENSG00000165066	NKX6-3	FALSE	FALSE
chr8	41646554	G	C	ENST00000518699	ENSG00000165066	NKX6-3	FALSE	FALSE
chr8	41646554	G	T	ENST00000518699	ENSG00000165066	NKX6-3	FALSE	FALSE
chr8	41646559	C	A	ENST00000518699	ENSG00000165066	NKX6-3	FALSE	FALSE
chr8	41646568	C	A	ENST00000518699	ENSG00000165066	NKX6-3	FALSE	FALSE
chr8	41646574	C	A	ENST00000518699	ENSG00000165066	NKX6-3	FALSE	FALSE
chr8	41646576	G	T	ENST00000518699	ENSG00000165066	NKX6-3	FALSE	FALSE
chr8	41646639	G	T	ENST00000518699	ENSG00000165066	NKX6-3	FALSE	FALSE
chr8	41646646	C	A	ENST00000518699	ENSG00000165066	NKX6-3	FALSE	FALSE
chr8	41646658	T	A	ENST00000518699	ENSG00000165066	NKX6-3	FALSE	FALSE
chr8	41646661	T	A	ENST00000518699	ENSG00000165066	NKX6-3	FALSE	FALSE
chr8	41646665	C	T	ENST00000518699	ENSG00000165066	NKX6-3	FALSE	FALSE
chr8	41646666	C	T	ENST00000518699	ENSG00000165066	NKX6-3	FALSE	FALSE
chr8	41646670	T	A	ENST00000518699	ENSG00000165066	NKX6-3	FALSE	FALSE
chr8	41646685	G	A	ENST00000518699	ENSG00000165066	NKX6-3	FALSE	FALSE
chr8	41646689	C	T	ENST00000518699	ENSG00000165066	NKX6-3	FALSE	FALSE
chr8	41646690	C	T	ENST00000518699	ENSG00000165066	NKX6-3	FALSE	FALSE
chr8	41646695	C	A	ENST00000518699	ENSG00000165066	NKX6-3	TRUE	FALSE
chr8	41646695	C	G	ENST00000518699	ENSG00000165066	NKX6-3	TRUE	FALSE
chr8	41646695	C	T	ENST00000518699	ENSG00000165066	NKX6-3	TRUE	FALSE
chr8	41646696	T	A	ENST00000518699	ENSG00000165066	NKX6-3	TRUE	FALSE
chr8	41646696	T	C	ENST00000518699	ENSG00000165066	NKX6-3	TRUE	FALSE
chr8	41646696	T	G	ENST00000518699	ENSG00000165066	NKX6-3	TRUE	FALSE
chr8	41648064	A	C	ENST00000518699	ENSG00000165066	NKX6-3	TRUE	FALSE
chr8	41648064	A	G	ENST00000518699	ENSG00000165066	NKX6-3	FALSE	FALSE
chr8	41648064	A	T	ENST00000518699	ENSG00000165066	NKX6-3	TRUE	FALSE
chr8	41648065	C	A	ENST00000518699	ENSG00000165066	NKX6-3	TRUE	FALSE
chr8	41648065	C	G	ENST00000518699	ENSG00000165066	NKX6-3	TRUE	FALSE
chr8	41648065	C	T	ENST00000518699	ENSG00000165066	NKX6-3	TRUE	FALSE
chr8	41648068	T	A	ENST00000518699	ENSG00000165066	NKX6-3	FALSE	FALSE
chr8	41648074	G	A	ENST00000518699	ENSG00000165066	NKX6-3	FALSE	FALSE
chr8	41648076	G	T	ENST00000518699	ENSG00000165066	NKX6-3	FALSE	FALSE
chr8	41648080	C	A	ENST00000518699	ENSG00000165066	NKX6-3	FALSE	FALSE
chr8	41648094	G	C	ENST00000518699	ENSG00000165066	NKX6-3	FALSE	FALSE
chr8	41648094	G	T	ENST00000518699	ENSG00000165066	NKX6-3	FALSE	FALSE
chr8	41648096	G	C	ENST00000518699	ENSG00000165066	NKX6-3	FALSE	FALSE
chr8	41648096	G	T	ENST00000518699	ENSG00000165066	NKX6-3	FALSE	FALSE
chr8	41648116	C	A	ENST00000518699	ENSG00000165066	NKX6-3	FALSE	FALSE
chr8	41648127	A	T	ENST00000518699	ENSG00000165066	NKX6-3	TRUE	TRUE
chr8	41648129	G	C	ENST00000518699	ENSG00000165066	NKX6-3	TRUE	TRUE
chr8	41648129	G	T	ENST00000518699	ENSG00000165066	NKX6-3	TRUE	TRUE
chr8	41648134	T	A	ENST00000518699	ENSG00000165066	NKX6-3	TRUE	TRUE
chr8	41648140	G	A	ENST00000518699	ENSG00000165066	NKX6-3	TRUE	TRUE
chr8	41648143	C	A	ENST00000518699	ENSG00000165066	NKX6-3	TRUE	TRUE
chr8	41648152	T	A	ENST00000518699	ENSG00000165066	NKX6-3	TRUE	TRUE
chr8	41648155	C	A	ENST00000518699	ENSG00000165066	NKX6-3	TRUE	TRUE
chr8	41648170	G	A	ENST00000518699	ENSG00000165066	NKX6-3	TRUE	TRUE
chr8	41648200	T	A	ENST00000518699	ENSG00000165066	NKX6-3	TRUE	TRUE
chr8	41648203	T	A	ENST00000518699	ENSG00000165066	NKX6-3	TRUE	TRUE
chr8	41648206	T	A	ENST00000518699	ENSG00000165066	NKX6-3	TRUE	TRUE
chr8	41648236	C	A	ENST00000518699	ENSG00000165066	NKX6-3	TRUE	FALSE
chr8	41648236	C	G	ENST00000518699	ENSG00000165066	NKX6-3	TRUE	FALSE
chr8	41648236	C	T	ENST00000518699	ENSG00000165066	NKX6-3	TRUE	FALSE
chr8	41648237	T	A	ENST00000518699	ENSG00000165066	NKX6-3	TRUE	FALSE
chr8	41648237	T	C	ENST00000518699	ENSG00000165066	NKX6-3	TRUE	FALSE
chr8	41648237	T	G	ENST00000518699	ENSG00000165066	NKX6-3	TRUE	FALSE
chr8	41650109	A	C	ENST00000518699	ENSG00000165066	NKX6-3	FALSE	FALSE
chr8	41650109	A	G	ENST00000518699	ENSG00000165066	NKX6-3	FALSE	FALSE
chr8	41650109	A	T	ENST00000518699	ENSG00000165066	NKX6-3	FALSE	FALSE
chr8	41650110	C	A	ENST00000518699	ENSG00000165066	NKX6-3	FALSE	FALSE
chr8	41650110	C	G	ENST00000518699	ENSG00000165066	NKX6-3	FALSE	FALSE
chr8	41650110	C	T	ENST00000518699	ENSG00000165066	NKX6-3	FALSE	FALSE
chr8	41650118	G	T	ENST00000518699	ENSG00000165066	NKX6-3	TRUE	TRUE
chr8	41650123	G	A	ENST00000518699	ENSG00000165066	NKX6-3	TRUE	TRUE
chr8	41650135	G	A	ENST00000518699	ENSG00000165066	NKX6-3	TRUE	TRUE
chr8	41650136	C	T	ENST00000518699	ENSG00000165066	NKX6-3	TRUE	TRUE
chr8	41650137	C	T	ENST00000518699	ENSG00000165066	NKX6-3	TRUE	TRUE
chr8	41650144	G	A	ENST00000518699	ENSG00000165066	NKX6-3	TRUE	TRUE
chr8	41650157	C	T	ENST00000518699	ENSG00000165066	NKX6-3	TRUE	TRUE
chr8	41650158	C	T	ENST00000518699	ENSG00000165066	NKX6-3	TRUE	TRUE
chr8	41650160	G	T	ENST00000518699	ENSG00000165066	NKX6-3	TRUE	TRUE
chr8	41650181	G	C	ENST00000518699	ENSG00000165066	NKX6-3	TRUE	TRUE
chr8	41650181	G	T	ENST00000518699	ENSG00000165066	NKX6-3	TRUE	TRUE
chr8	41650186	C	A	ENST00000518699	ENSG00000165066	NKX6-3	TRUE	TRUE
chr8	41650198	T	A	ENST00000518699	ENSG00000165066	NKX6-3	TRUE	TRUE
chr8	41650216	G	A	ENST00000518699	ENSG00000165066	NKX6-3	TRUE	TRUE
chr8	41650223	G	C	ENST00000518699	ENSG00000165066	NKX6-3	TRUE	TRUE
chr8	41650223	G	T	ENST00000518699	ENSG00000165066	NKX6-3	TRUE	TRUE
chr8	41650226	G	C	ENST00000518699	ENSG00000165066	NKX6-3	TRUE	TRUE
chr8	41650226	G	T	ENST00000518699	ENSG00000165066	NKX6-3	TRUE	TRUE
chr8	41650237	G	A	ENST00000518699	ENSG00000165066	NKX6-3	TRUE	TRUE
chr8	41650239	G	T	ENST00000518699	ENSG00000165066	NKX6-3	TRUE	TRUE
chr8	41650271	G	C	ENST00000518699	ENSG00000165066	NKX6-3	TRUE	TRUE
chr8	41650271	G	T	ENST00000518699	ENSG00000165066	NKX6-3	TRUE	TRUE
chr8	41650345	C	A	ENST00000518699	ENSG00000165066	NKX6-3	TRUE	TRUE
chr8	41650357	G	A	ENST00000518699	ENSG00000165066	NKX6-3	TRUE	TRUE
chr8	41650384	T	A	ENST00000518699	ENSG00000165066	NKX6-3	TRUE	TRUE
chr8	41650385	G	C	ENST00000518699	ENSG00000165066	NKX6-3	TRUE	TRUE
chr8	41650385	G	T	ENST00000518699	ENSG00000165066	NKX6-3	TRUE	TRUE
chr8	41650399	G	A	ENST00000518699	ENSG00000165066	NKX6-3	TRUE	TRUE
chr8	41650406	G	C	ENST00000518699	ENSG00000165066	NKX6-3	TRUE	TRUE
chr8	41650406	G	T	ENST00000518699	ENSG00000165066	NKX6-3	TRUE	TRUE
chr8	41650411	G	A	ENST00000518699	ENSG00000165066	NKX6-3	TRUE	TRUE
chr8	41650412	G	T	ENST00000518699	ENSG00000165066	NKX6-3	TRUE	TRUE
chr8	41650426	T	A	ENST00000518699	ENSG00000165066	NKX6-3	TRUE	FALSE
chr8	41650432	C	A	ENST00000518699	ENSG00000165066	NKX6-3	TRUE	FALSE
chr8	41650441	G	A	ENST00000518699	ENSG00000165066	NKX6-3	TRUE	FALSE
chr8	41650477	G	A	ENST00000518699	ENSG00000165066	NKX6-3	FALSE	FALSE
chr8	41650489	C	A	ENST00000518699	ENSG00000165066	NKX6-3	FALSE	FALSE
chr8	41655754	C	A	ENST00000289734	ENSG00000029534	ANK1	TRUE	FALSE
chr8	41655754	C	G	ENST00000289734	ENSG00000029534	ANK1	TRUE	FALSE
chr8	41655754	C	T	ENST00000289734	ENSG00000029534	ANK1	TRUE	FALSE
chr8	41655755	T	A	ENST00000289734	ENSG00000029534	ANK1	TRUE	FALSE
chr8	41655755	T	C	ENST00000289734	ENSG00000029534	ANK1	TRUE	FALSE
chr8	41655755	T	G	ENST00000289734	ENSG00000029534	ANK1	TRUE	FALSE
chr8	41661428	A	C	ENST00000289734	ENSG00000029534	ANK1	TRUE	FALSE
chr8	41661428	A	G	ENST00000289734	ENSG00000029534	ANK1	TRUE	FALSE
chr8	41661428	A	T	ENST00000289734	ENSG00000029534	ANK1	TRUE	FALSE
chr8	41661429	C	A	ENST00000289734	ENSG00000029534	ANK1	TRUE	FALSE
chr8	41661429	C	G	ENST00000289734	ENSG00000029534	ANK1	TRUE	FALSE
chr8	41661429	C	T	ENST00000289734	ENSG00000029534	ANK1	TRUE	FALSE
chr8	41661471	G	A	ENST00000289734	ENSG00000029534	ANK1	FALSE	FALSE
chr8	41661474	T	A	ENST00000289734	ENSG00000029534	ANK1	FALSE	FALSE
chr8	41661483	T	A	ENST00000289734	ENSG00000029534	ANK1	FALSE	FALSE
chr8	41661498	T	A	ENST00000289734	ENSG00000029534	ANK1	FALSE	FALSE
chr8	41661507	G	A	ENST00000289734	ENSG00000029534	ANK1	FALSE	FALSE
chr8	41661516	T	A	ENST00000289734	ENSG00000029534	ANK1	FALSE	FALSE
chr8	41661525	C	A	ENST00000289734	ENSG00000029534	ANK1	FALSE	FALSE
chr8	41661540	G	A	ENST00000289734	ENSG00000029534	ANK1	FALSE	FALSE
chr8	41661555	T	A	ENST00000289734	ENSG00000029534	ANK1
chr8	41661561	C	A	ENST00000289734	ENSG00000029534	ANK1	FALSE	FALSE
chr8	41661565	C	A	ENST00000289734	ENSG00000029534	ANK1	TRUE	FALSE
chr8	41661565	C	G	ENST00000289734	ENSG00000029534	ANK1	TRUE	FALSE
chr8	41661565	C	T	ENST00000289734	ENSG00000029534	ANK1	TRUE	FALSE
chr8	41661566	T	A	ENST00000289734	ENSG00000029534	ANK1	TRUE	FALSE
chr8	41661566	T	C	ENST00000289734	ENSG00000029534	ANK1	TRUE	FALSE
chr8	41661566	T	G	ENST00000289734	ENSG00000029534	ANK1	TRUE	FALSE
chr8	41661874	A	C	ENST00000289734	ENSG00000029534	ANK1	FALSE	FALSE
chr8	41661874	A	G	ENST00000289734	ENSG00000029534	ANK1	FALSE	FALSE
chr8	41661874	A	T	ENST00000289734	ENSG00000029534	ANK1	FALSE	FALSE
chr8	41661875	C	A	ENST00000289734	ENSG00000029534	ANK1	FALSE	FALSE
chr8	41661875	C	G	ENST00000289734	ENSG00000029534	ANK1	FALSE	FALSE
chr8	41661875	C	T	ENST00000289734	ENSG00000029534	ANK1	FALSE	FALSE
chr8	41661878	C	A	ENST00000289734	ENSG00000029534	ANK1	FALSE	FALSE
chr8	41661881	C	A	ENST00000289734	ENSG00000029534	ANK1	FALSE	FALSE
chr8	41661887	C	A	ENST00000289734	ENSG00000029534	ANK1	FALSE	FALSE
chr8	41661890	G	A	ENST00000289734	ENSG00000029534	ANK1	FALSE	FALSE
chr8	41661910	A	T	ENST00000289734	ENSG00000029534	ANK1	FALSE	FALSE
chr8	41661920	G	A	ENST00000289734	ENSG00000029534	ANK1	FALSE	FALSE
chr8	41661923	G	A	ENST00000289734	ENSG00000029534	ANK1	FALSE	FALSE
chr8	41661932	T	A	ENST00000289734	ENSG00000029534	ANK1	TRUE	TRUE
chr8	41661942	C	A	ENST00000289734	ENSG00000029534	ANK1	TRUE	FALSE
chr8	41661942	C	G	ENST00000289734	ENSG00000029534	ANK1	TRUE	FALSE
chr8	41661942	C	T	ENST00000289734	ENSG00000029534	ANK1	TRUE	FALSE
chr8	41661943	T	A	ENST00000289734	ENSG00000029534	ANK1	TRUE	FALSE
chr8	41661943	T	C	ENST00000289734	ENSG00000029534	ANK1	TRUE	FALSE
chr8	41661943	T	G	ENST00000289734	ENSG00000029534	ANK1	TRUE	FALSE
chr8	41663657	A	C	ENST00000289734	ENSG00000029534	ANK1	TRUE	FALSE
chr8	41663657	A	G	ENST00000289734	ENSG00000029534	ANK1	FALSE	FALSE
chr8	41663657	A	T	ENST00000289734	ENSG00000029534	ANK1	TRUE	FALSE
chr8	41663658	C	A	ENST00000289734	ENSG00000029534	ANK1	TRUE	FALSE
chr8	41663658	C	G	ENST00000289734	ENSG00000029534	ANK1	TRUE	FALSE
chr8	41663658	C	T	ENST00000289734	ENSG00000029534	ANK1	TRUE	FALSE
chr8	41663661	T	A	ENST00000289734	ENSG00000029534	ANK1	TRUE	TRUE
chr8	41663664	T	A	ENST00000289734	ENSG00000029534	ANK1	TRUE	TRUE
chr8	41663682	G	A	ENST00000289734	ENSG00000029534	ANK1	TRUE	TRUE
chr8	41663685	C	A	ENST00000289734	ENSG00000029534	ANK1	TRUE	TRUE
chr8	41663697	G	A	ENST00000289734	ENSG00000029534	ANK1	TRUE	TRUE
chr8	41663700	C	A	ENST00000289734	ENSG00000029534	ANK1	TRUE	TRUE
chr8	41663703	C	A	ENST00000289734	ENSG00000029534	ANK1	TRUE	TRUE
chr8	41663712	G	A	ENST00000289734	ENSG00000029534	ANK1	TRUE	TRUE
chr8	41663715	C	A	ENST00000289734	ENSG00000029534	ANK1	TRUE	TRUE
chr8	41663730	G	A	ENST00000289734	ENSG00000029534	ANK1	TRUE	TRUE
chr8	41663736	C	A	ENST00000289734	ENSG00000029534	ANK1	TRUE	TRUE
chr8	41663743	C	A	ENST00000289734	ENSG00000029534	ANK1	TRUE	FALSE
chr8	41663743	C	G	ENST00000289734	ENSG00000029534	ANK1	TRUE	FALSE
chr8	41663743	C	T	ENST00000289734	ENSG00000029534	ANK1	TRUE	FALSE
chr8	41663744	T	A	ENST00000289734	ENSG00000029534	ANK1	TRUE	FALSE
chr8	41663744	T	C	ENST00000289734	ENSG00000029534	ANK1	TRUE	FALSE
chr8	41663744	T	G	ENST00000289734	ENSG00000029534	ANK1	TRUE	FALSE
chr8	41668265	A	C	ENST00000289734	ENSG00000029534	ANK1	TRUE	FALSE
chr8	41668265	A	G	ENST00000289734	ENSG00000029534	ANK1	TRUE	FALSE
chr8	41668265	A	T	ENST00000289734	ENSG00000029534	ANK1	TRUE	FALSE
chr8	41668266	C	A	ENST00000289734	ENSG00000029534	ANK1	TRUE	FALSE
chr8	41668266	C	G	ENST00000289734	ENSG00000029534	ANK1	TRUE	FALSE
chr8	41668266	C	T	ENST00000289734	ENSG00000029534	ANK1	TRUE	FALSE
chr8	41668269	G	A	ENST00000289734	ENSG00000029534	ANK1	TRUE	TRUE
chr8	41668278	G	A	ENST00000289734	ENSG00000029534	ANK1	TRUE	TRUE
chr8	41668293	T	A	ENST00000289734	ENSG00000029534	ANK1	TRUE	TRUE
chr8	41668299	C	A	ENST00000289734	ENSG00000029534	ANK1	TRUE	TRUE
chr8	41668302	G	A	ENST00000289734	ENSG00000029534	ANK1	TRUE	TRUE
chr8	41668308	G	A	ENST00000289734	ENSG00000029534	ANK1	TRUE	TRUE
chr8	41668311	C	A	ENST00000289734	ENSG00000029534	ANK1	TRUE	TRUE
chr8	41668314	C	A	ENST00000289734	ENSG00000029534	ANK1	TRUE	TRUE
chr8	41668317	G	A	ENST00000289734	ENSG00000029534	ANK1	TRUE	TRUE
chr8	41668323	G	A	ENST00000289734	ENSG00000029534	ANK1	TRUE	TRUE
chr8	41668326	G	A	ENST00000289734	ENSG00000029534	ANK1	TRUE	TRUE
chr8	41668347	G	A	ENST00000289734	ENSG00000029534	ANK1	TRUE	TRUE
chr8	41668356	C	A	ENST00000289734	ENSG00000029534	ANK1	TRUE	TRUE
chr8	41668362	C	A	ENST00000289734	ENSG00000029534	ANK1	TRUE	TRUE
chr8	41668368	G	A	ENST00000289734	ENSG00000029534	ANK1	TRUE	TRUE
chr8	41668371	C	A	ENST00000289734	ENSG00000029534	ANK1	TRUE	TRUE
chr8	41668375	C	T	ENST00000289734	ENSG00000029534	ANK1	TRUE	TRUE
chr8	41668376	C	T	ENST00000289734	ENSG00000029534	ANK1	TRUE	TRUE
chr8	41668386	C	A	ENST00000289734	ENSG00000029534	ANK1	TRUE	TRUE
chr8	41668407	T	A	ENST00000289734	ENSG00000029534	ANK1	TRUE	TRUE
chr8	41668410	C	A	ENST00000289734	ENSG00000029534	ANK1	TRUE	TRUE
chr8	41668411	G	C	ENST00000289734	ENSG00000029534	ANK1	TRUE	TRUE
chr8	41668411	G	T	ENST00000289734	ENSG00000029534	ANK1	TRUE	TRUE
chr8	41668416	C	A	ENST00000289734	ENSG00000029534	ANK1	TRUE	TRUE
chr8	41668419	G	A	ENST00000289734	ENSG00000029534	ANK1	TRUE	TRUE
chr8	41668425	C	A	ENST00000289734	ENSG00000029534	ANK1	TRUE	TRUE
chr8	41668434	C	A	ENST00000289734	ENSG00000029534	ANK1	TRUE	TRUE
chr8	41668443	C	A	ENST00000289734	ENSG00000029534	ANK1	TRUE	TRUE
chr8	41668461	C	A	ENST00000289734	ENSG00000029534	ANK1	TRUE	TRUE
chr8	41668464	G	A	ENST00000289734	ENSG00000029534	ANK1	TRUE	TRUE
chr8	41668469	G	C	ENST00000289734	ENSG00000029534	ANK1	TRUE	TRUE
chr8	41668469	G	T	ENST00000289734	ENSG00000029534	ANK1	TRUE	TRUE
chr8	41668482	G	A	ENST00000289734	ENSG00000029534	ANK1	TRUE	TRUE
chr8	41668491	C	A	ENST00000289734	ENSG00000029534	ANK1	TRUE	TRUE
chr8	41668494	C	A	ENST00000289734	ENSG00000029534	ANK1	TRUE	TRUE
chr8	41668497	G	A	ENST00000289734	ENSG00000029534	ANK1	TRUE	TRUE
chr8	41668498	C	T	ENST00000289734	ENSG00000029534	ANK1	TRUE	TRUE
chr8	41668499	C	T	ENST00000289734	ENSG00000029534	ANK1	TRUE	TRUE
chr8	41668509	G	A	ENST00000289734	ENSG00000029534	ANK1	TRUE	TRUE
chr8	41668521	G	A	ENST00000289734	ENSG00000029534	ANK1	TRUE	TRUE
chr8	41668525	G	C	ENST00000289734	ENSG00000029534	ANK1	TRUE	TRUE
chr8	41668525	G	T	ENST00000289734	ENSG00000029534	ANK1	TRUE	TRUE
chr8	41668529	G	C	ENST00000289734	ENSG00000029534	ANK1	TRUE	TRUE
chr8	41668529	G	T	ENST00000289734	ENSG00000029534	ANK1	TRUE	TRUE
chr8	41668538	G	T	ENST00000289734	ENSG00000029534	ANK1	TRUE	TRUE
chr8	41668552	C	T	ENST00000289734	ENSG00000029534	ANK1	TRUE	TRUE
chr8	41668553	C	T	ENST00000289734	ENSG00000029534	ANK1	TRUE	TRUE
chr8	41668560	G	A	ENST00000289734	ENSG00000029534	ANK1	TRUE	TRUE
chr8	41668565	C	A	ENST00000289734	ENSG00000029534	ANK1	TRUE	FALSE
chr8	41668565	C	G	ENST00000289734	ENSG00000029534	ANK1	TRUE	FALSE
chr8	41668565	C	T	ENST00000289734	ENSG00000029534	ANK1	TRUE	FALSE
chr8	41668566	T	A	ENST00000289734	ENSG00000029534	ANK1	TRUE	FALSE
chr8	41668566	T	C	ENST00000289734	ENSG00000029534	ANK1	TRUE	FALSE
chr8	41668566	T	G	ENST00000289734	ENSG00000029534	ANK1	TRUE	FALSE
chr8	41672352	A	C	ENST00000289734	ENSG00000029534	ANK1	TRUE	FALSE
chr8	41672352	A	G	ENST00000289734	ENSG00000029534	ANK1	TRUE	FALSE
chr8	41672352	A	T	ENST00000289734	ENSG00000029534	ANK1	TRUE	FALSE
chr8	41672353	C	A	ENST00000289734	ENSG00000029534	ANK1	TRUE	FALSE
chr8	41672353	C	G	ENST00000289734	ENSG00000029534	ANK1	TRUE	FALSE
chr8	41672353	C	T	ENST00000289734	ENSG00000029534	ANK1	TRUE	FALSE
chr8	41672355	T	A	ENST00000289734	ENSG00000029534	ANK1	TRUE	TRUE
chr8	41672361	G	A	ENST00000289734	ENSG00000029534	ANK1	TRUE	TRUE
chr8	41672370	C	A	ENST00000289734	ENSG00000029534	ANK1	TRUE	TRUE
chr8	41672379	G	A	ENST00000289734	ENSG00000029534	ANK1	TRUE	TRUE
chr8	41672406	G	A	ENST00000289734	ENSG00000029534	ANK1	TRUE	TRUE
chr8	41672412	G	A	ENST00000289734	ENSG00000029534	ANK1	TRUE	TRUE
chr8	41672421	G	A	ENST00000289734	ENSG00000029534	ANK1	TRUE	TRUE
chr8	41672429	G	C	ENST00000289734	ENSG00000029534	ANK1	TRUE	TRUE
chr8	41672429	G	T	ENST00000289734	ENSG00000029534	ANK1	TRUE	TRUE
chr8	41672445	C	A	ENST00000289734	ENSG00000029534	ANK1	TRUE	TRUE
chr8	41672451	C	A	ENST00000289734	ENSG00000029534	ANK1	TRUE	TRUE
chr8	41672453	G	C	ENST00000289734	ENSG00000029534	ANK1	TRUE	TRUE
chr8	41672453	G	T	ENST00000289734	ENSG00000029534	ANK1	TRUE	TRUE
chr8	41672460	G	A	ENST00000289734	ENSG00000029534	ANK1	TRUE	TRUE
chr8	41672484	G	A	ENST00000289734	ENSG00000029534	ANK1	TRUE	TRUE
chr8	41672490	T	A	ENST00000289734	ENSG00000029534	ANK1	TRUE	TRUE
chr8	41672505	T	A	ENST00000289734	ENSG00000029534	ANK1	TRUE	TRUE
chr8	41672508	C	A	ENST00000289734	ENSG00000029534	ANK1	TRUE	TRUE
chr8	41672511	C	A	ENST00000289734	ENSG00000029534	ANK1	TRUE	TRUE
chr8	41672513	G	C	ENST00000289734	ENSG00000029534	ANK1	TRUE	TRUE
chr8	41672513	G	T	ENST00000289734	ENSG00000029534	ANK1	TRUE	TRUE
chr8	41672520	G	A	ENST00000289734	ENSG00000029534	ANK1	TRUE	TRUE
chr8	41672526	C	A	ENST00000289734	ENSG00000029534	ANK1	TRUE	TRUE
chr8	41672529	C	A	ENST00000289734	ENSG00000029534	ANK1	TRUE	TRUE
chr8	41672532	G	A	ENST00000289734	ENSG00000029534	ANK1	TRUE	TRUE
chr8	41672535	C	A	ENST00000289734	ENSG00000029534	ANK1	TRUE	TRUE
chr8	41672540	A	T	ENST00000289734	ENSG00000029534	ANK1	TRUE	TRUE
chr8	41672567	G	C	ENST00000289734	ENSG00000029534	ANK1	TRUE	TRUE
chr8	41672567	G	T	ENST00000289734	ENSG00000029534	ANK1	TRUE	TRUE
chr8	41672586	C	A	ENST00000289734	ENSG00000029534	ANK1	TRUE	TRUE
chr8	41672595	C	A	ENST00000289734	ENSG00000029534	ANK1	TRUE	TRUE
chr8	41672606	A	T	ENST00000289734	ENSG00000029534	ANK1	TRUE	TRUE
chr8	41672610	C	A	ENST00000289734	ENSG00000029534	ANK1	TRUE	TRUE
chr8	41672625	C	A	ENST00000289734	ENSG00000029534	ANK1	TRUE	TRUE
chr8	41672628	C	A	ENST00000289734	ENSG00000029534	ANK1	TRUE	TRUE
chr8	41672630	G	C	ENST00000289734	ENSG00000029534	ANK1	TRUE	TRUE
chr8	41672630	G	T	ENST00000289734	ENSG00000029534	ANK1	TRUE	TRUE
chr8	41672643	C	A	ENST00000289734	ENSG00000029534	ANK1	TRUE	TRUE
chr8	41672645	A	T	ENST00000289734	ENSG00000029534	ANK1	TRUE	TRUE
chr8	41672649	T	A	ENST00000289734	ENSG00000029534	ANK1	TRUE	TRUE
chr8	41672650	C	T	ENST00000289734	ENSG00000029534	ANK1	TRUE	TRUE
chr8	41672651	C	T	ENST00000289734	ENSG00000029534	ANK1	TRUE	TRUE
chr8	41672655	C	A	ENST00000289734	ENSG00000029534	ANK1	TRUE	TRUE
chr8	41672679	C	A	ENST00000289734	ENSG00000029534	ANK1	TRUE	TRUE
chr8	41672685	T	A	ENST00000289734	ENSG00000029534	ANK1	TRUE	TRUE
chr8	41672689	A	T	ENST00000289734	ENSG00000029534	ANK1	TRUE	TRUE
chr8	41672694	C	A	ENST00000289734	ENSG00000029534	ANK1	TRUE	TRUE
chr8	41672709	C	A	ENST00000289734	ENSG00000029534	ANK1	TRUE	TRUE
chr8	41672743	C	T	ENST00000289734	ENSG00000029534	ANK1	TRUE	TRUE
chr8	41672744	C	T	ENST00000289734	ENSG00000029534	ANK1	TRUE	TRUE
chr8	41672751	G	A	ENST00000289734	ENSG00000029534	ANK1	TRUE	TRUE
chr8	41672766	C	A	ENST00000289734	ENSG00000029534	ANK1	TRUE	TRUE
chr8	41672784	C	A	ENST00000289734	ENSG00000029534	ANK1	TRUE	TRUE
chr8	41672795	A	T	ENST00000289734	ENSG00000029534	ANK1	TRUE	TRUE
chr8	41672823	C	A	ENST00000289734	ENSG00000029534	ANK1	TRUE	TRUE
chr8	41672827	C	T	ENST00000289734	ENSG00000029534	ANK1	TRUE	TRUE
chr8	41672828	C	T	ENST00000289734	ENSG00000029534	ANK1	TRUE	TRUE
chr8	41672830	G	C	ENST00000289734	ENSG00000029534	ANK1	TRUE	TRUE
chr8	41672830	G	T	ENST00000289734	ENSG00000029534	ANK1	TRUE	TRUE
chr8	41672835	G	A	ENST00000289734	ENSG00000029534	ANK1	TRUE	TRUE
chr8	41672863	A	T	ENST00000289734	ENSG00000029534	ANK1	TRUE	TRUE
chr8	41672892	C	A	ENST00000289734	ENSG00000029534	ANK1	TRUE	TRUE
chr8	41672898	G	A	ENST00000289734	ENSG00000029534	ANK1	TRUE	TRUE
chr8	41672903	G	C	ENST00000289734	ENSG00000029534	ANK1	TRUE	TRUE
chr8	41672903	G	T	ENST00000289734	ENSG00000029534	ANK1	TRUE	TRUE
chr8	41672908	G	C	ENST00000289734	ENSG00000029534	ANK1	TRUE	TRUE
chr8	41672908	G	T	ENST00000289734	ENSG00000029534	ANK1	TRUE	TRUE
chr8	41672913	C	A	ENST00000289734	ENSG00000029534	ANK1	TRUE	FALSE
chr8	41672913	C	G	ENST00000289734	ENSG00000029534	ANK1	TRUE	FALSE
chr8	41672913	C	T	ENST00000289734	ENSG00000029534	ANK1	TRUE	FALSE
chr8	41672914	T	A	ENST00000289734	ENSG00000029534	ANK1	TRUE	FALSE
chr8	41672914	T	C	ENST00000289734	ENSG00000029534	ANK1	TRUE	FALSE
chr8	41672914	T	G	ENST00000289734	ENSG00000029534	ANK1	TRUE	FALSE
chr8	41684542	A	C	ENST00000289734	ENSG00000029534	ANK1	TRUE	FALSE
chr8	41684542	A	G	ENST00000289734	ENSG00000029534	ANK1	TRUE	FALSE
chr8	41684542	A	T	ENST00000289734	ENSG00000029534	ANK1	TRUE	FALSE
chr8	41684543	C	A	ENST00000289734	ENSG00000029534	ANK1	TRUE	FALSE
chr8	41684543	C	G	ENST00000289734	ENSG00000029534	ANK1	TRUE	FALSE
chr8	41684543	C	T	ENST00000289734	ENSG00000029534	ANK1	TRUE	FALSE
chr8	41684553	G	A	ENST00000289734	ENSG00000029534	ANK1	TRUE	TRUE
chr8	41684561	G	C	ENST00000289734	ENSG00000029534	ANK1	TRUE	TRUE
chr8	41684561	G	T	ENST00000289734	ENSG00000029534	ANK1	TRUE	TRUE
chr8	41684567	G	T	ENST00000289734	ENSG00000029534	ANK1	TRUE	TRUE
chr8	41684569	G	C	ENST00000289734	ENSG00000029534	ANK1	TRUE	TRUE
chr8	41684569	G	T	ENST00000289734	ENSG00000029534	ANK1	TRUE	TRUE
chr8	41684601	T	A	ENST00000289734	ENSG00000029534	ANK1	TRUE	TRUE
chr8	41684603	A	T	ENST00000289734	ENSG00000029534	ANK1	TRUE	TRUE
chr8	41684616	G	A	ENST00000289734	ENSG00000029534	ANK1	TRUE	TRUE
chr8	41684619	G	A	ENST00000289734	ENSG00000029534	ANK1	TRUE	TRUE
chr8	41684631	C	A	ENST00000289734	ENSG00000029534	ANK1	TRUE	TRUE
chr8	41684649	C	A	ENST00000289734	ENSG00000029534	ANK1	TRUE	TRUE
chr8	41684667	G	A	ENST00000289734	ENSG00000029534	ANK1	TRUE	TRUE
chr8	41684677	G	C	ENST00000289734	ENSG00000029534	ANK1	TRUE	TRUE
chr8	41684677	G	T	ENST00000289734	ENSG00000029534	ANK1	TRUE	TRUE
chr8	41684688	C	A	ENST00000289734	ENSG00000029534	ANK1	TRUE	TRUE
chr8	41684691	C	A	ENST00000289734	ENSG00000029534	ANK1	TRUE	FALSE
chr8	41684691	C	G	ENST00000289734	ENSG00000029534	ANK1	TRUE	FALSE
chr8	41684691	C	T	ENST00000289734	ENSG00000029534	ANK1	TRUE	FALSE
chr8	41684692	T	A	ENST00000289734	ENSG00000029534	ANK1	TRUE	FALSE
chr8	41684692	T	C	ENST00000289734	ENSG00000029534	ANK1	TRUE	FALSE
chr8	41684692	T	G	ENST00000289734	ENSG00000029534	ANK1	TRUE	FALSE
chr8	41686150	A	C	ENST00000289734	ENSG00000029534	ANK1	TRUE	FALSE
chr8	41686150	A	G	ENST00000289734	ENSG00000029534	ANK1	TRUE	FALSE
chr8	41686150	A	T	ENST00000289734	ENSG00000029534	ANK1	TRUE	FALSE
chr8	41686151	C	A	ENST00000289734	ENSG00000029534	ANK1	TRUE	FALSE
chr8	41686151	C	G	ENST00000289734	ENSG00000029534	ANK1	TRUE	FALSE
chr8	41686151	C	T	ENST00000289734	ENSG00000029534	ANK1	TRUE	FALSE
chr8	41686164	G	A	ENST00000289734	ENSG00000029534	ANK1	TRUE	TRUE
chr8	41686170	C	A	ENST00000289734	ENSG00000029534	ANK1	TRUE	TRUE
chr8	41686180	C	T	ENST00000289734	ENSG00000029534	ANK1	TRUE	TRUE
chr8	41686181	C	T	ENST00000289734	ENSG00000029534	ANK1	TRUE	TRUE
chr8	41686193	A	T	ENST00000289734	ENSG00000029534	ANK1	TRUE	TRUE
chr8	41686206	G	A	ENST00000289734	ENSG00000029534	ANK1	TRUE	TRUE
chr8	41686209	C	A	ENST00000289734	ENSG00000029534	ANK1	TRUE	TRUE
chr8	41686211	A	T	ENST00000289734	ENSG00000029534	ANK1	TRUE	TRUE
chr8	41686230	C	A	ENST00000289734	ENSG00000029534	ANK1	TRUE	TRUE
chr8	41686236	G	A	ENST00000289734	ENSG00000029534	ANK1	TRUE	TRUE
chr8	41686254	C	A	ENST00000289734	ENSG00000029534	ANK1	TRUE	TRUE
chr8	41686266	G	A	ENST00000289734	ENSG00000029534	ANK1	TRUE	TRUE
chr8	41686272	C	A	ENST00000289734	ENSG00000029534	ANK1	TRUE	TRUE
chr8	41686280	A	T	ENST00000289734	ENSG00000029534	ANK1	TRUE	TRUE
chr8	41686284	C	A	ENST00000289734	ENSG00000029534	ANK1	TRUE	FALSE
chr8	41686284	C	G	ENST00000289734	ENSG00000029534	ANK1	TRUE	FALSE
chr8	41686284	C	T	ENST00000289734	ENSG00000029534	ANK1	TRUE	FALSE
chr8	41686285	T	A	ENST00000289734	ENSG00000029534	ANK1	TRUE	FALSE
chr8	41686285	T	C	ENST00000289734	ENSG00000029534	ANK1	TRUE	FALSE
chr8	41686285	T	G	ENST00000289734	ENSG00000029534	ANK1	TRUE	FALSE
chr8	41688154	A	C	ENST00000289734	ENSG00000029534	ANK1	TRUE	FALSE
chr8	41688154	A	G	ENST00000289734	ENSG00000029534	ANK1	FALSE	FALSE
chr8	41688154	A	T	ENST00000289734	ENSG00000029534	ANK1	TRUE	FALSE
chr8	41688155	C	A	ENST00000289734	ENSG00000029534	ANK1	TRUE	FALSE
chr8	41688155	C	G	ENST00000289734	ENSG00000029534	ANK1	TRUE	FALSE
chr8	41688155	C	T	ENST00000289734	ENSG00000029534	ANK1	TRUE	FALSE
chr8	41688156	C	A	ENST00000289734	ENSG00000029534	ANK1	TRUE	TRUE
chr8	41688160	C	T	ENST00000289734	ENSG00000029534	ANK1	TRUE	TRUE
chr8	41688161	C	T	ENST00000289734	ENSG00000029534	ANK1	TRUE	TRUE
chr8	41688180	C	A	ENST00000289734	ENSG00000029534	ANK1	TRUE	TRUE
chr8	41688182	G	C	ENST00000289734	ENSG00000029534	ANK1	TRUE	TRUE
chr8	41688182	G	T	ENST00000289734	ENSG00000029534	ANK1	TRUE	TRUE
chr8	41688198	T	A	ENST00000289734	ENSG00000029534	ANK1	TRUE	TRUE
chr8	41688204	C	A	ENST00000289734	ENSG00000029534	ANK1	TRUE	TRUE
chr8	41688210	G	A	ENST00000289734	ENSG00000029534	ANK1	TRUE	TRUE
chr8	41688213	C	A	ENST00000289734	ENSG00000029534	ANK1	TRUE	TRUE
chr8	41688231	C	A	ENST00000289734	ENSG00000029534	ANK1	TRUE	FALSE
chr8	41688231	C	G	ENST00000289734	ENSG00000029534	ANK1	TRUE	FALSE
chr8	41688231	C	T	ENST00000289734	ENSG00000029534	ANK1	TRUE	FALSE
chr8	41688232	T	A	ENST00000289734	ENSG00000029534	ANK1	TRUE	FALSE
chr8	41688232	T	C	ENST00000289734	ENSG00000029534	ANK1	TRUE	FALSE
chr8	41688232	T	G	ENST00000289734	ENSG00000029534	ANK1	TRUE	FALSE
chr8	41688509	A	C	ENST00000289734	ENSG00000029534	ANK1	TRUE	FALSE
chr8	41688509	A	G	ENST00000289734	ENSG00000029534	ANK1	TRUE	FALSE
chr8	41688509	A	T	ENST00000289734	ENSG00000029534	ANK1	TRUE	FALSE
chr8	41688510	C	A	ENST00000289734	ENSG00000029534	ANK1	TRUE	FALSE
chr8	41688510	C	G	ENST00000289734	ENSG00000029534	ANK1	TRUE	FALSE
chr8	41688510	C	T	ENST00000289734	ENSG00000029534	ANK1	TRUE	FALSE
chr8	41688523	C	A	ENST00000289734	ENSG00000029534	ANK1	TRUE	TRUE
chr8	41688536	G	C	ENST00000289734	ENSG00000029534	ANK1	TRUE	TRUE
chr8	41688536	G	T	ENST00000289734	ENSG00000029534	ANK1	TRUE	TRUE
chr8	41688541	G	A	ENST00000289734	ENSG00000029534	ANK1	TRUE	TRUE
chr8	41688568	T	A	ENST00000289734	ENSG00000029534	ANK1	TRUE	TRUE
chr8	41688577	C	A	ENST00000289734	ENSG00000029534	ANK1	TRUE	TRUE
chr8	41688583	C	A	ENST00000289734	ENSG00000029534	ANK1	TRUE	TRUE
chr8	41688589	C	A	ENST00000289734	ENSG00000029534	ANK1	TRUE	TRUE
chr8	41688590	C	A	ENST00000289734	ENSG00000029534	ANK1	TRUE	FALSE
chr8	41688590	C	G	ENST00000289734	ENSG00000029534	ANK1	TRUE	FALSE
chr8	41688590	C	T	ENST00000289734	ENSG00000029534	ANK1	TRUE	FALSE
chr8	41688591	T	A	ENST00000289734	ENSG00000029534	ANK1	TRUE	FALSE
chr8	41688591	T	C	ENST00000289734	ENSG00000029534	ANK1	TRUE	FALSE
chr8	41688591	T	G	ENST00000289734	ENSG00000029534	ANK1	TRUE	FALSE
chr8	41690225	A	C	ENST00000289734	ENSG00000029534	ANK1	TRUE	FALSE
chr8	41690225	A	G	ENST00000289734	ENSG00000029534	ANK1	TRUE	FALSE
chr8	41690225	A	T	ENST00000289734	ENSG00000029534	ANK1	TRUE	FALSE
chr8	41690226	C	A	ENST00000289734	ENSG00000029534	ANK1	TRUE	FALSE
chr8	41690226	C	G	ENST00000289734	ENSG00000029534	ANK1	TRUE	FALSE
chr8	41690226	C	T	ENST00000289734	ENSG00000029534	ANK1	TRUE	FALSE
chr8	41690229	T	A	ENST00000289734	ENSG00000029534	ANK1	TRUE	TRUE
chr8	41690233	G	T	ENST00000289734	ENSG00000029534	ANK1	TRUE	TRUE
chr8	41690260	G	T	ENST00000289734	ENSG00000029534	ANK1	TRUE	TRUE
chr8	41690274	G	A	ENST00000289734	ENSG00000029534	ANK1	TRUE	TRUE
chr8	41690283	C	A	ENST00000289734	ENSG00000029534	ANK1	TRUE	TRUE
chr8	41690284	G	C	ENST00000289734	ENSG00000029534	ANK1	TRUE	TRUE
chr8	41690284	G	T	ENST00000289734	ENSG00000029534	ANK1	TRUE	TRUE
chr8	41690289	T	A	ENST00000289734	ENSG00000029534	ANK1	TRUE	TRUE
chr8	41690298	T	A	ENST00000289734	ENSG00000029534	ANK1	TRUE	TRUE
chr8	41690309	G	T	ENST00000289734	ENSG00000029534	ANK1	TRUE	TRUE
chr8	41690322	C	A	ENST00000289734	ENSG00000029534	ANK1	TRUE	TRUE
chr8	41690328	C	A	ENST00000289734	ENSG00000029534	ANK1	TRUE	TRUE
chr8	41690331	G	A	ENST00000289734	ENSG00000029534	ANK1	TRUE	TRUE
chr8	41690347	C	A	ENST00000289734	ENSG00000029534	ANK1	TRUE	FALSE
chr8	41690347	C	G	ENST00000289734	ENSG00000029534	ANK1	TRUE	FALSE
chr8	41690347	C	T	ENST00000289734	ENSG00000029534	ANK1	TRUE	FALSE
chr8	41690348	T	A	ENST00000289734	ENSG00000029534	ANK1	TRUE	FALSE
chr8	41690348	T	C	ENST00000289734	ENSG00000029534	ANK1	TRUE	FALSE
chr8	41690348	T	G	ENST00000289734	ENSG00000029534	ANK1	TRUE	FALSE
chr8	41690472	A	C	ENST00000289734	ENSG00000029534	ANK1	TRUE	FALSE
chr8	41690472	A	G	ENST00000289734	ENSG00000029534	ANK1	TRUE	FALSE
chr8	41690472	A	T	ENST00000289734	ENSG00000029534	ANK1	TRUE	FALSE
chr8	41690473	C	A	ENST00000289734	ENSG00000029534	ANK1	TRUE	FALSE
chr8	41690473	C	G	ENST00000289734	ENSG00000029534	ANK1	TRUE	FALSE
chr8	41690473	C	T	ENST00000289734	ENSG00000029534	ANK1	TRUE	FALSE
chr8	41690476	T	A	ENST00000289734	ENSG00000029534	ANK1	TRUE	TRUE
chr8	41690500	C	A	ENST00000289734	ENSG00000029534	ANK1	TRUE	TRUE
chr8	41690508	G	C	ENST00000289734	ENSG00000029534	ANK1	TRUE	TRUE
chr8	41690508	G	T	ENST00000289734	ENSG00000029534	ANK1	TRUE	TRUE
chr8	41690512	G	A	ENST00000289734	ENSG00000029534	ANK1	TRUE	TRUE
chr8	41690530	G	A	ENST00000289734	ENSG00000029534	ANK1	TRUE	TRUE
chr8	41690533	G	A	ENST00000289734	ENSG00000029534	ANK1	TRUE	TRUE
chr8	41690542	T	A	ENST00000289734	ENSG00000029534	ANK1	TRUE	TRUE
chr8	41690545	T	A	ENST00000289734	ENSG00000029534	ANK1	TRUE	TRUE
chr8	41690572	C	A	ENST00000289734	ENSG00000029534	ANK1	TRUE	TRUE
chr8	41690590	C	A	ENST00000289734	ENSG00000029534	ANK1	TRUE	TRUE
chr8	41690593	C	A	ENST00000289734	ENSG00000029534	ANK1	TRUE	TRUE
chr8	41690595	A	T	ENST00000289734	ENSG00000029534	ANK1	TRUE	TRUE
chr8	41690600	C	A	ENST00000289734	ENSG00000029534	ANK1	TRUE	FALSE
chr8	41690600	C	G	ENST00000289734	ENSG00000029534	ANK1	TRUE	FALSE
chr8	41690600	C	T	ENST00000289734	ENSG00000029534	ANK1	TRUE	FALSE
chr8	41690601	T	A	ENST00000289734	ENSG00000029534	ANK1	TRUE	FALSE
chr8	41690601	T	C	ENST00000289734	ENSG00000029534	ANK1	TRUE	FALSE
chr8	41690601	T	G	ENST00000289734	ENSG00000029534	ANK1	TRUE	FALSE
chr8	41692646	A	C	ENST00000289734	ENSG00000029534	ANK1	TRUE	FALSE
chr8	41692646	A	G	ENST00000289734	ENSG00000029534	ANK1	TRUE	FALSE
chr8	41692646	A	T	ENST00000289734	ENSG00000029534	ANK1	TRUE	FALSE
chr8	41692647	C	A	ENST00000289734	ENSG00000029534	ANK1	TRUE	FALSE
chr8	41692647	C	G	ENST00000289734	ENSG00000029534	ANK1	TRUE	FALSE
chr8	41692647	C	T	ENST00000289734	ENSG00000029534	ANK1	TRUE	FALSE
chr8	41692650	C	A	ENST00000289734	ENSG00000029534	ANK1	TRUE	TRUE
chr8	41692674	C	A	ENST00000289734	ENSG00000029534	ANK1	TRUE	TRUE
chr8	41692686	C	A	ENST00000289734	ENSG00000029534	ANK1	TRUE	TRUE
chr8	41692692	G	A	ENST00000289734	ENSG00000029534	ANK1	TRUE	TRUE
chr8	41692695	C	A	ENST00000289734	ENSG00000029534	ANK1	TRUE	TRUE
chr8	41692704	T	A	ENST00000289734	ENSG00000029534	ANK1	TRUE	TRUE
chr8	41692713	T	A	ENST00000289734	ENSG00000029534	ANK1	TRUE	TRUE
chr8	41692726	G	T	ENST00000289734	ENSG00000029534	ANK1	TRUE	TRUE
chr8	41692729	G	C	ENST00000289734	ENSG00000029534	ANK1	TRUE	TRUE
chr8	41692729	G	T	ENST00000289734	ENSG00000029534	ANK1	TRUE	TRUE
chr8	41692732	G	T	ENST00000289734	ENSG00000029534	ANK1	TRUE	TRUE
chr8	41692749	C	A	ENST00000289734	ENSG00000029534	ANK1	TRUE	TRUE
chr8	41692752	G	A	ENST00000289734	ENSG00000029534	ANK1	TRUE	TRUE
chr8	41692767	T	A	ENST00000289734	ENSG00000029534	ANK1	TRUE	TRUE
chr8	41692785	T	A	ENST00000289734	ENSG00000029534	ANK1	TRUE	TRUE
chr8	41692792	G	C	ENST00000289734	ENSG00000029534	ANK1	TRUE	TRUE
chr8	41692792	G	T	ENST00000289734	ENSG00000029534	ANK1	TRUE	TRUE
chr8	41692812	C	A	ENST00000289734	ENSG00000029534	ANK1	TRUE	TRUE
chr8	41692815	T	A	ENST00000289734	ENSG00000029534	ANK1	TRUE	TRUE
chr8	41692816	G	C	ENST00000289734	ENSG00000029534	ANK1	TRUE	TRUE
chr8	41692816	G	T	ENST00000289734	ENSG00000029534	ANK1	TRUE	TRUE
chr8	41692845	C	A	ENST00000289734	ENSG00000029534	ANK1	TRUE	TRUE
chr8	41692858	A	T	ENST00000289734	ENSG00000029534	ANK1	TRUE	TRUE
chr8	41692865	G	T	ENST00000289734	ENSG00000029534	ANK1	TRUE	TRUE
chr8	41692870	C	T	ENST00000289734	ENSG00000029534	ANK1	TRUE	TRUE
chr8	41692871	C	T	ENST00000289734	ENSG00000029534	ANK1	TRUE	TRUE
chr8	41692877	C	A	ENST00000289734	ENSG00000029534	ANK1	TRUE	FALSE
chr8	41692877	C	G	ENST00000289734	ENSG00000029534	ANK1	TRUE	FALSE
chr8	41692877	C	T	ENST00000289734	ENSG00000029534	ANK1	TRUE	FALSE
chr8	41692878	T	A	ENST00000289734	ENSG00000029534	ANK1	TRUE	FALSE
chr8	41692878	T	C	ENST00000289734	ENSG00000029534	ANK1	TRUE	FALSE
chr8	41692878	T	G	ENST00000289734	ENSG00000029534	ANK1	TRUE	FALSE
chr8	41693103	A	C	ENST00000289734	ENSG00000029534	ANK1	TRUE	FALSE
chr8	41693103	A	G	ENST00000289734	ENSG00000029534	ANK1	TRUE	FALSE
chr8	41693103	A	T	ENST00000289734	ENSG00000029534	ANK1	TRUE	FALSE
chr8	41693104	C	A	ENST00000289734	ENSG00000029534	ANK1	TRUE	FALSE
chr8	41693104	C	G	ENST00000289734	ENSG00000029534	ANK1	TRUE	FALSE
chr8	41693104	C	T	ENST00000289734	ENSG00000029534	ANK1	TRUE	FALSE
chr8	41693134	G	T	ENST00000289734	ENSG00000029534	ANK1	TRUE	TRUE
chr8	41693139	C	A	ENST00000289734	ENSG00000029534	ANK1	TRUE	TRUE
chr8	41693146	A	C	ENST00000289734	ENSG00000029534	ANK1	TRUE	TRUE
chr8	41693146	A	T	ENST00000289734	ENSG00000029534	ANK1	TRUE	TRUE
chr8	41693157	T	A	ENST00000289734	ENSG00000029534	ANK1	TRUE	TRUE
chr8	41693166	C	A	ENST00000289734	ENSG00000029534	ANK1	TRUE	TRUE
chr8	41693178	C	A	ENST00000289734	ENSG00000029534	ANK1	TRUE	TRUE
chr8	41693179	C	T	ENST00000289734	ENSG00000029534	ANK1	TRUE	TRUE
chr8	41693180	C	T	ENST00000289734	ENSG00000029534	ANK1	TRUE	TRUE
chr8	41693184	G	A	ENST00000289734	ENSG00000029534	ANK1	TRUE	TRUE
chr8	41693190	G	A	ENST00000289734	ENSG00000029534	ANK1	TRUE	TRUE
chr8	41693199	C	A	ENST00000289734	ENSG00000029534	ANK1	TRUE	TRUE
chr8	41693202	C	A	ENST00000289734	ENSG00000029534	ANK1	TRUE	FALSE
chr8	41693202	C	G	ENST00000289734	ENSG00000029534	ANK1	TRUE	FALSE
chr8	41693202	C	T	ENST00000289734	ENSG00000029534	ANK1	TRUE	FALSE
chr8	41693203	T	A	ENST00000289734	ENSG00000029534	ANK1	TRUE	FALSE
chr8	41693203	T	C	ENST00000289734	ENSG00000029534	ANK1	TRUE	FALSE
chr8	41693203	T	G	ENST00000289734	ENSG00000029534	ANK1	TRUE	FALSE
chr8	41693896	A	C	ENST00000289734	ENSG00000029534	ANK1	TRUE	FALSE
chr8	41693896	A	G	ENST00000289734	ENSG00000029534	ANK1	TRUE	FALSE
chr8	41693896	A	T	ENST00000289734	ENSG00000029534	ANK1	TRUE	FALSE
chr8	41693897	C	A	ENST00000289734	ENSG00000029534	ANK1	TRUE	FALSE
chr8	41693897	C	G	ENST00000289734	ENSG00000029534	ANK1	TRUE	FALSE
chr8	41693897	C	T	ENST00000289734	ENSG00000029534	ANK1	TRUE	FALSE
chr8	41693898	C	A	ENST00000289734	ENSG00000029534	ANK1	TRUE	TRUE
chr8	41693908	G	T	ENST00000289734	ENSG00000029534	ANK1	TRUE	TRUE
chr8	41693937	C	A	ENST00000289734	ENSG00000029534	ANK1	TRUE	TRUE
chr8	41693940	C	A	ENST00000289734	ENSG00000029534	ANK1	TRUE	TRUE
chr8	41693965	C	T	ENST00000289734	ENSG00000029534	ANK1	TRUE	TRUE
chr8	41693966	C	T	ENST00000289734	ENSG00000029534	ANK1	TRUE	TRUE
chr8	41694012	T	A	ENST00000289734	ENSG00000029534	ANK1	TRUE	TRUE
chr8	41694027	C	A	ENST00000289734	ENSG00000029534	ANK1	TRUE	TRUE
chr8	41694057	G	A	ENST00000289734	ENSG00000029534	ANK1	TRUE	TRUE
chr8	41694072	T	A	ENST00000289734	ENSG00000029534	ANK1	TRUE	TRUE
chr8	41694084	C	A	ENST00000289734	ENSG00000029534	ANK1	TRUE	TRUE
chr8	41694099	G	A	ENST00000289734	ENSG00000029534	ANK1	TRUE	TRUE
chr8	41694103	C	A	ENST00000289734	ENSG00000029534	ANK1	TRUE	FALSE
chr8	41694103	C	G	ENST00000289734	ENSG00000029534	ANK1	TRUE	FALSE
chr8	41694103	C	T	ENST00000289734	ENSG00000029534	ANK1	TRUE	FALSE
chr8	41694104	T	A	ENST00000289734	ENSG00000029534	ANK1	TRUE	FALSE
chr8	41694104	T	C	ENST00000289734	ENSG00000029534	ANK1	TRUE	FALSE
chr8	41694104	T	G	ENST00000289734	ENSG00000029534	ANK1	TRUE	FALSE
chr8	41694590	A	C	ENST00000289734	ENSG00000029534	ANK1	TRUE	FALSE
chr8	41694590	A	G	ENST00000289734	ENSG00000029534	ANK1	TRUE	FALSE
chr8	41694590	A	T	ENST00000289734	ENSG00000029534	ANK1	TRUE	FALSE
chr8	41694591	C	A	ENST00000289734	ENSG00000029534	ANK1	TRUE	FALSE
chr8	41694591	C	G	ENST00000289734	ENSG00000029534	ANK1	TRUE	FALSE
chr8	41694591	C	T	ENST00000289734	ENSG00000029534	ANK1	TRUE	FALSE
chr8	41694594	G	A	ENST00000289734	ENSG00000029534	ANK1	TRUE	TRUE
chr8	41694606	T	A	ENST00000289734	ENSG00000029534	ANK1	TRUE	TRUE
chr8	41694612	T	A	ENST00000289734	ENSG00000029534	ANK1	TRUE	TRUE
chr8	41694615	T	A	ENST00000289734	ENSG00000029534	ANK1	TRUE	TRUE
chr8	41694630	C	A	ENST00000289734	ENSG00000029534	ANK1	TRUE	TRUE
chr8	41694645	G	A	ENST00000289734	ENSG00000029534	ANK1	TRUE	TRUE
chr8	41694663	T	A	ENST00000289734	ENSG00000029534	ANK1	TRUE	TRUE
chr8	41694669	T	A	ENST00000289734	ENSG00000029534	ANK1	TRUE	TRUE
chr8	41694684	C	A	ENST00000289734	ENSG00000029534	ANK1	TRUE	TRUE
chr8	41694700	G	C	ENST00000289734	ENSG00000029534	ANK1	TRUE	TRUE
chr8	41694700	G	T	ENST00000289734	ENSG00000029534	ANK1	TRUE	TRUE
chr8	41694708	G	A	ENST00000289734	ENSG00000029534	ANK1	TRUE	TRUE
chr8	41694709	G	T	ENST00000289734	ENSG00000029534	ANK1	TRUE	TRUE
chr8	41694719	G	C	ENST00000289734	ENSG00000029534	ANK1	TRUE	TRUE
chr8	41694719	G	T	ENST00000289734	ENSG00000029534	ANK1	TRUE	TRUE
chr8	41694733	G	C	ENST00000289734	ENSG00000029534	ANK1	TRUE	TRUE
chr8	41694733	G	T	ENST00000289734	ENSG00000029534	ANK1	TRUE	TRUE
chr8	41694762	G	A	ENST00000289734	ENSG00000029534	ANK1	TRUE	TRUE
chr8	41694763	G	T	ENST00000289734	ENSG00000029534	ANK1	TRUE	TRUE
chr8	41694774	T	A	ENST00000289734	ENSG00000029534	ANK1	TRUE	TRUE
chr8	41694777	T	A	ENST00000289734	ENSG00000029534	ANK1	TRUE	TRUE
chr8	41694780	C	A	ENST00000289734	ENSG00000029534	ANK1	TRUE	TRUE
chr8	41694786	C	A	ENST00000289734	ENSG00000029534	ANK1	TRUE	TRUE
chr8	41694789	C	A	ENST00000289734	ENSG00000029534	ANK1	TRUE	TRUE
chr8	41694804	C	A	ENST00000289734	ENSG00000029534	ANK1	TRUE	FALSE
chr8	41694804	C	G	ENST00000289734	ENSG00000029534	ANK1	TRUE	FALSE
chr8	41694804	C	T	ENST00000289734	ENSG00000029534	ANK1	TRUE	FALSE
chr8	41694805	T	A	ENST00000289734	ENSG00000029534	ANK1	TRUE	FALSE
chr8	41694805	T	C	ENST00000289734	ENSG00000029534	ANK1	TRUE	FALSE
chr8	41694805	T	G	ENST00000289734	ENSG00000029534	ANK1	TRUE	FALSE
chr8	41695175	A	C	ENST00000289734	ENSG00000029534	ANK1	TRUE	FALSE
chr8	41695175	A	G	ENST00000289734	ENSG00000029534	ANK1	TRUE	FALSE
chr8	41695175	A	T	ENST00000289734	ENSG00000029534	ANK1	TRUE	FALSE
chr8	41695176	C	A	ENST00000289734	ENSG00000029534	ANK1	TRUE	FALSE
chr8	41695176	C	G	ENST00000289734	ENSG00000029534	ANK1	TRUE	FALSE
chr8	41695176	C	T	ENST00000289734	ENSG00000029534	ANK1	TRUE	FALSE
chr8	41695177	C	A	ENST00000289734	ENSG00000029534	ANK1	TRUE	TRUE
chr8	41695180	C	A	ENST00000289734	ENSG00000029534	ANK1	TRUE	TRUE
chr8	41695201	G	A	ENST00000289734	ENSG00000029534	ANK1	TRUE	TRUE
chr8	41695208	G	C	ENST00000289734	ENSG00000029534	ANK1	TRUE	TRUE
chr8	41695208	G	T	ENST00000289734	ENSG00000029534	ANK1	TRUE	TRUE
chr8	41695216	C	A	ENST00000289734	ENSG00000029534	ANK1	TRUE	TRUE
chr8	41695219	C	A	ENST00000289734	ENSG00000029534	ANK1	TRUE	TRUE
chr8	41695220	A	C	ENST00000289734	ENSG00000029534	ANK1	TRUE	TRUE
chr8	41695220	A	T	ENST00000289734	ENSG00000029534	ANK1	TRUE	TRUE
chr8	41695237	C	A	ENST00000289734	ENSG00000029534	ANK1	TRUE	TRUE
chr8	41695240	T	A	ENST00000289734	ENSG00000029534	ANK1	TRUE	TRUE
chr8	41695241	C	T	ENST00000289734	ENSG00000029534	ANK1	TRUE	TRUE
chr8	41695242	C	T	ENST00000289734	ENSG00000029534	ANK1	TRUE	TRUE
chr8	41695258	C	A	ENST00000289734	ENSG00000029534	ANK1	TRUE	TRUE
chr8	41695279	C	A	ENST00000289734	ENSG00000029534	ANK1	TRUE	TRUE
chr8	41695288	C	A	ENST00000289734	ENSG00000029534	ANK1	TRUE	TRUE
chr8	41695318	C	A	ENST00000289734	ENSG00000029534	ANK1	TRUE	TRUE
chr8	41695332	C	A	ENST00000289734	ENSG00000029534	ANK1	TRUE	FALSE
chr8	41695332	C	G	ENST00000289734	ENSG00000029534	ANK1	TRUE	FALSE
chr8	41695332	C	T	ENST00000289734	ENSG00000029534	ANK1	TRUE	FALSE
chr8	41695333	T	A	ENST00000289734	ENSG00000029534	ANK1	TRUE	FALSE
chr8	41695333	T	C	ENST00000289734	ENSG00000029534	ANK1	TRUE	FALSE
chr8	41695333	T	G	ENST00000289734	ENSG00000029534	ANK1	TRUE	FALSE
chr8	41696361	A	C	ENST00000289734	ENSG00000029534	ANK1	TRUE	FALSE
chr8	41696361	A	G	ENST00000289734	ENSG00000029534	ANK1	TRUE	FALSE
chr8	41696361	A	T	ENST00000289734	ENSG00000029534	ANK1	TRUE	FALSE
chr8	41696362	C	A	ENST00000289734	ENSG00000029534	ANK1	TRUE	FALSE
chr8	41696362	C	G	ENST00000289734	ENSG00000029534	ANK1	TRUE	FALSE
chr8	41696362	C	T	ENST00000289734	ENSG00000029534	ANK1	TRUE	FALSE
chr8	41696373	G	A	ENST00000289734	ENSG00000029534	ANK1	TRUE	TRUE
chr8	41696418	C	A	ENST00000289734	ENSG00000029534	ANK1	TRUE	TRUE
chr8	41696421	C	A	ENST00000289734	ENSG00000029534	ANK1	TRUE	TRUE
chr8	41696424	C	A	ENST00000289734	ENSG00000029534	ANK1	TRUE	TRUE
chr8	41696451	T	A	ENST00000289734	ENSG00000029534	ANK1	TRUE	TRUE
chr8	41696454	G	A	ENST00000289734	ENSG00000029534	ANK1	TRUE	TRUE
chr8	41696460	T	A	ENST00000289734	ENSG00000029534	ANK1	TRUE	TRUE
chr8	41696470	G	T	ENST00000289734	ENSG00000029534	ANK1	TRUE	TRUE
chr8	41696494	G	T	ENST00000289734	ENSG00000029534	ANK1	TRUE	TRUE
chr8	41696520	G	A	ENST00000289734	ENSG00000029534	ANK1	TRUE	TRUE
chr8	41696541	C	A	ENST00000289734	ENSG00000029534	ANK1	TRUE	TRUE
chr8	41696544	T	A	ENST00000289734	ENSG00000029534	ANK1	TRUE	TRUE
chr8	41696588	C	A	ENST00000289734	ENSG00000029534	ANK1	TRUE	FALSE
chr8	41696588	C	G	ENST00000289734	ENSG00000029534	ANK1	TRUE	FALSE
chr8	41696588	C	T	ENST00000289734	ENSG00000029534	ANK1	TRUE	FALSE
chr8	41696589	T	A	ENST00000289734	ENSG00000029534	ANK1	TRUE	FALSE
chr8	41696589	T	C	ENST00000289734	ENSG00000029534	ANK1	TRUE	FALSE
chr8	41696589	T	G	ENST00000289734	ENSG00000029534	ANK1	TRUE	FALSE
chr8	41696674	A	C	ENST00000289734	ENSG00000029534	ANK1	TRUE	FALSE
chr8	41696674	A	G	ENST00000289734	ENSG00000029534	ANK1	TRUE	FALSE
chr8	41696674	A	T	ENST00000289734	ENSG00000029534	ANK1	TRUE	FALSE
chr8	41696675	C	A	ENST00000289734	ENSG00000029534	ANK1	TRUE	FALSE
chr8	41696675	C	G	ENST00000289734	ENSG00000029534	ANK1	TRUE	FALSE
chr8	41696675	C	T	ENST00000289734	ENSG00000029534	ANK1	TRUE	FALSE
chr8	41696715	G	C	ENST00000289734	ENSG00000029534	ANK1	TRUE	TRUE
chr8	41696715	G	T	ENST00000289734	ENSG00000029534	ANK1	TRUE	TRUE
chr8	41696722	C	A	ENST00000289734	ENSG00000029534	ANK1	TRUE	TRUE
chr8	41696755	C	A	ENST00000289734	ENSG00000029534	ANK1	TRUE	TRUE
chr8	41696759	A	C	ENST00000289734	ENSG00000029534	ANK1	TRUE	TRUE
chr8	41696759	A	T	ENST00000289734	ENSG00000029534	ANK1	TRUE	TRUE
chr8	41696764	C	A	ENST00000289734	ENSG00000029534	ANK1	TRUE	TRUE
chr8	41696767	T	A	ENST00000289734	ENSG00000029534	ANK1	TRUE	TRUE
chr8	41696774	C	A	ENST00000289734	ENSG00000029534	ANK1	TRUE	FALSE
chr8	41696774	C	G	ENST00000289734	ENSG00000029534	ANK1	TRUE	FALSE
chr8	41696774	C	T	ENST00000289734	ENSG00000029534	ANK1	TRUE	FALSE
chr8	41696775	T	A	ENST00000289734	ENSG00000029534	ANK1	TRUE	FALSE
chr8	41696775	T	C	ENST00000289734	ENSG00000029534	ANK1	TRUE	FALSE
chr8	41696775	T	G	ENST00000289734	ENSG00000029534	ANK1	TRUE	FALSE
chr8	41698041	A	C	ENST00000289734	ENSG00000029534	ANK1	TRUE	FALSE
chr8	41698041	A	G	ENST00000289734	ENSG00000029534	ANK1	TRUE	FALSE
chr8	41698041	A	T	ENST00000289734	ENSG00000029534	ANK1	TRUE	FALSE
chr8	41698042	C	A	ENST00000289734	ENSG00000029534	ANK1	TRUE	FALSE
chr8	41698042	C	G	ENST00000289734	ENSG00000029534	ANK1	TRUE	FALSE
chr8	41698042	C	T	ENST00000289734	ENSG00000029534	ANK1	TRUE	FALSE
chr8	41698045	G	A	ENST00000289734	ENSG00000029534	ANK1	TRUE	TRUE
chr8	41698048	C	A	ENST00000289734	ENSG00000029534	ANK1	TRUE	TRUE
chr8	41698051	G	A	ENST00000289734	ENSG00000029534	ANK1	TRUE	TRUE
chr8	41698054	C	A	ENST00000289734	ENSG00000029534	ANK1	TRUE	TRUE
chr8	41698057	C	A	ENST00000289734	ENSG00000029534	ANK1	TRUE	TRUE
chr8	41698059	G	C	ENST00000289734	ENSG00000029534	ANK1	TRUE	TRUE
chr8	41698059	G	T	ENST00000289734	ENSG00000029534	ANK1	TRUE	TRUE
chr8	41698078	C	A	ENST00000289734	ENSG00000029534	ANK1	TRUE	TRUE
chr8	41698088	A	T	ENST00000289734	ENSG00000029534	ANK1	TRUE	TRUE
chr8	41698117	C	A	ENST00000289734	ENSG00000029534	ANK1	TRUE	TRUE
chr8	41698122	C	A	ENST00000289734	ENSG00000029534	ANK1	FALSE	FALSE
chr8	41698122	C	G	ENST00000289734	ENSG00000029534	ANK1	FALSE	FALSE
chr8	41698122	C	T	ENST00000289734	ENSG00000029534	ANK1	FALSE	FALSE
chr8	41698123	T	A	ENST00000289734	ENSG00000029534	ANK1	FALSE	FALSE
chr8	41698123	T	C	ENST00000289734	ENSG00000029534	ANK1	FALSE	FALSE
chr8	41698123	T	G	ENST00000289734	ENSG00000029534	ANK1	FALSE	FALSE
chr8	41699450	A	C	ENST00000289734	ENSG00000029534	ANK1	TRUE	FALSE
chr8	41699450	A	G	ENST00000289734	ENSG00000029534	ANK1	TRUE	FALSE
chr8	41699450	A	T	ENST00000289734	ENSG00000029534	ANK1	TRUE	FALSE
chr8	41699451	C	A	ENST00000289734	ENSG00000029534	ANK1	TRUE	FALSE
chr8	41699451	C	G	ENST00000289734	ENSG00000029534	ANK1	TRUE	FALSE
chr8	41699451	C	T	ENST00000289734	ENSG00000029534	ANK1	TRUE	FALSE
chr8	41699456	G	A	ENST00000289734	ENSG00000029534	ANK1	TRUE	TRUE
chr8	41699465	T	A	ENST00000289734	ENSG00000029534	ANK1	TRUE	TRUE
chr8	41699486	C	A	ENST00000289734	ENSG00000029534	ANK1	TRUE	TRUE
chr8	41699489	T	A	ENST00000289734	ENSG00000029534	ANK1	TRUE	TRUE
chr8	41699492	C	A	ENST00000289734	ENSG00000029534	ANK1	TRUE	TRUE
chr8	41699495	C	A	ENST00000289734	ENSG00000029534	ANK1	TRUE	TRUE
chr8	41699522	C	A	ENST00000289734	ENSG00000029534	ANK1	TRUE	TRUE
chr8	41699528	T	A	ENST00000289734	ENSG00000029534	ANK1	TRUE	TRUE
chr8	41699543	C	A	ENST00000289734	ENSG00000029534	ANK1	TRUE	TRUE
chr8	41699546	C	A	ENST00000289734	ENSG00000029534	ANK1	TRUE	TRUE
chr8	41699549	C	A	ENST00000289734	ENSG00000029534	ANK1	TRUE	FALSE
chr8	41699549	C	G	ENST00000289734	ENSG00000029534	ANK1	TRUE	FALSE
chr8	41699549	C	T	ENST00000289734	ENSG00000029534	ANK1	TRUE	FALSE
chr8	41699550	T	A	ENST00000289734	ENSG00000029534	ANK1	TRUE	FALSE
chr8	41699550	T	C	ENST00000289734	ENSG00000029534	ANK1	TRUE	FALSE
chr8	41699550	T	G	ENST00000289734	ENSG00000029534	ANK1	TRUE	FALSE
chr8	41701548	A	C	ENST00000289734	ENSG00000029534	ANK1	TRUE	FALSE
chr8	41701548	A	G	ENST00000289734	ENSG00000029534	ANK1	TRUE	FALSE
chr8	41701548	A	T	ENST00000289734	ENSG00000029534	ANK1	TRUE	FALSE
chr8	41701549	C	A	ENST00000289734	ENSG00000029534	ANK1	TRUE	FALSE
chr8	41701549	C	G	ENST00000289734	ENSG00000029534	ANK1	TRUE	FALSE
chr8	41701549	C	T	ENST00000289734	ENSG00000029534	ANK1	TRUE	FALSE
chr8	41701553	C	A	ENST00000289734	ENSG00000029534	ANK1	TRUE	TRUE
chr8	41701559	C	A	ENST00000289734	ENSG00000029534	ANK1	TRUE	TRUE
chr8	41701561	G	T	ENST00000289734	ENSG00000029534	ANK1	TRUE	TRUE
chr8	41701577	C	A	ENST00000289734	ENSG00000029534	ANK1	TRUE	TRUE
chr8	41701589	C	A	ENST00000289734	ENSG00000029534	ANK1	TRUE	TRUE
chr8	41701604	G	A	ENST00000289734	ENSG00000029534	ANK1	TRUE	TRUE
chr8	41701610	T	A	ENST00000289734	ENSG00000029534	ANK1	TRUE	TRUE
chr8	41701621	A	C	ENST00000289734	ENSG00000029534	ANK1	TRUE	TRUE
chr8	41701621	A	T	ENST00000289734	ENSG00000029534	ANK1	TRUE	TRUE
chr8	41701623	C	A	ENST00000289734	ENSG00000029534	ANK1	TRUE	FALSE
chr8	41701623	C	G	ENST00000289734	ENSG00000029534	ANK1	TRUE	FALSE
chr8	41701623	C	T	ENST00000289734	ENSG00000029534	ANK1	TRUE	FALSE
chr8	41701624	T	A	ENST00000289734	ENSG00000029534	ANK1	TRUE	FALSE
chr8	41701624	T	C	ENST00000289734	ENSG00000029534	ANK1	TRUE	FALSE
chr8	41701624	T	G	ENST00000289734	ENSG00000029534	ANK1	TRUE	FALSE
chr8	41702050	A	C	ENST00000289734	ENSG00000029534	ANK1	TRUE	FALSE
chr8	41702050	A	G	ENST00000289734	ENSG00000029534	ANK1	TRUE	FALSE
chr8	41702050	A	T	ENST00000289734	ENSG00000029534	ANK1	TRUE	FALSE
chr8	41702051	C	A	ENST00000289734	ENSG00000029534	ANK1	TRUE	FALSE
chr8	41702051	C	G	ENST00000289734	ENSG00000029534	ANK1	TRUE	FALSE
chr8	41702051	C	T	ENST00000289734	ENSG00000029534	ANK1	TRUE	FALSE
chr8	41702066	C	A	ENST00000289734	ENSG00000029534	ANK1	TRUE	TRUE
chr8	41702081	T	A	ENST00000289734	ENSG00000029534	ANK1	TRUE	TRUE
chr8	41702103	G	C	ENST00000289734	ENSG00000029534	ANK1	TRUE	TRUE
chr8	41702103	G	T	ENST00000289734	ENSG00000029534	ANK1	TRUE	TRUE
chr8	41702110	A	T	ENST00000289734	ENSG00000029534	ANK1	TRUE	TRUE
chr8	41702117	T	A	ENST00000289734	ENSG00000029534	ANK1	TRUE	TRUE
chr8	41702141	C	A	ENST00000289734	ENSG00000029534	ANK1	TRUE	TRUE
chr8	41702145	C	A	ENST00000289734	ENSG00000029534	ANK1	TRUE	FALSE
chr8	41702145	C	G	ENST00000289734	ENSG00000029534	ANK1	TRUE	FALSE
chr8	41702145	C	T	ENST00000289734	ENSG00000029534	ANK1	TRUE	FALSE
chr8	41702146	T	A	ENST00000289734	ENSG00000029534	ANK1	TRUE	FALSE
chr8	41702146	T	C	ENST00000289734	ENSG00000029534	ANK1	TRUE	FALSE
chr8	41702146	T	G	ENST00000289734	ENSG00000029534	ANK1	TRUE	FALSE
chr8	41704039	A	C	ENST00000289734	ENSG00000029534	ANK1	TRUE	FALSE
chr8	41704039	A	G	ENST00000289734	ENSG00000029534	ANK1	TRUE	FALSE
chr8	41704039	A	T	ENST00000289734	ENSG00000029534	ANK1	TRUE	FALSE
chr8	41704040	C	A	ENST00000289734	ENSG00000029534	ANK1	TRUE	FALSE
chr8	41704040	C	G	ENST00000289734	ENSG00000029534	ANK1	TRUE	FALSE
chr8	41704040	C	T	ENST00000289734	ENSG00000029534	ANK1	TRUE	FALSE
chr8	41704042	G	T	ENST00000289734	ENSG00000029534	ANK1	TRUE	TRUE
chr8	41704052	C	A	ENST00000289734	ENSG00000029534	ANK1	TRUE	TRUE
chr8	41704073	T	A	ENST00000289734	ENSG00000029534	ANK1	TRUE	TRUE
chr8	41704103	C	A	ENST00000289734	ENSG00000029534	ANK1	TRUE	TRUE
chr8	41704106	G	A	ENST00000289734	ENSG00000029534	ANK1	TRUE	TRUE
chr8	41704109	G	A	ENST00000289734	ENSG00000029534	ANK1	TRUE	TRUE
chr8	41704118	G	A	ENST00000289734	ENSG00000029534	ANK1	TRUE	TRUE
chr8	41704131	G	C	ENST00000289734	ENSG00000029534	ANK1	TRUE	TRUE
chr8	41704131	G	T	ENST00000289734	ENSG00000029534	ANK1	TRUE	TRUE
chr8	41704136	C	A	ENST00000289734	ENSG00000029534	ANK1	TRUE	TRUE
chr8	41704140	C	A	ENST00000289734	ENSG00000029534	ANK1	TRUE	FALSE
chr8	41704140	C	G	ENST00000289734	ENSG00000029534	ANK1	TRUE	FALSE
chr8	41704140	C	T	ENST00000289734	ENSG00000029534	ANK1	TRUE	FALSE
chr8	41704141	T	A	ENST00000289734	ENSG00000029534	ANK1	TRUE	FALSE
chr8	41704141	T	C	ENST00000289734	ENSG00000029534	ANK1	TRUE	FALSE
chr8	41704141	T	G	ENST00000289734	ENSG00000029534	ANK1	TRUE	FALSE
chr8	41704372	A	C	ENST00000289734	ENSG00000029534	ANK1	TRUE	FALSE
chr8	41704372	A	G	ENST00000289734	ENSG00000029534	ANK1	TRUE	FALSE
chr8	41704372	A	T	ENST00000289734	ENSG00000029534	ANK1	TRUE	FALSE
chr8	41704373	C	A	ENST00000289734	ENSG00000029534	ANK1	TRUE	FALSE
chr8	41704373	C	G	ENST00000289734	ENSG00000029534	ANK1	TRUE	FALSE
chr8	41704373	C	T	ENST00000289734	ENSG00000029534	ANK1	TRUE	FALSE
chr8	41704376	T	A	ENST00000289734	ENSG00000029534	ANK1	TRUE	TRUE
chr8	41704382	T	A	ENST00000289734	ENSG00000029534	ANK1	TRUE	TRUE
chr8	41704400	G	A	ENST00000289734	ENSG00000029534	ANK1	TRUE	TRUE
chr8	41704406	G	A	ENST00000289734	ENSG00000029534	ANK1	TRUE	TRUE
chr8	41704418	T	A	ENST00000289734	ENSG00000029534	ANK1	TRUE	TRUE
chr8	41704427	T	A	ENST00000289734	ENSG00000029534	ANK1	TRUE	TRUE
chr8	41704436	C	A	ENST00000289734	ENSG00000029534	ANK1	TRUE	TRUE
chr8	41704437	A	C	ENST00000289734	ENSG00000029534	ANK1	TRUE	TRUE
chr8	41704437	A	T	ENST00000289734	ENSG00000029534	ANK1	TRUE	TRUE
chr8	41704464	G	C	ENST00000289734	ENSG00000029534	ANK1	TRUE	TRUE
chr8	41704464	G	T	ENST00000289734	ENSG00000029534	ANK1	TRUE	TRUE
chr8	41704473	C	A	ENST00000289734	ENSG00000029534	ANK1	TRUE	FALSE
chr8	41704473	C	G	ENST00000289734	ENSG00000029534	ANK1	TRUE	FALSE
chr8	41704473	C	T	ENST00000289734	ENSG00000029534	ANK1	TRUE	FALSE
chr8	41704474	T	A	ENST00000289734	ENSG00000029534	ANK1	TRUE	FALSE
chr8	41704474	T	C	ENST00000289734	ENSG00000029534	ANK1	TRUE	FALSE
chr8	41704474	T	G	ENST00000289734	ENSG00000029534	ANK1	TRUE	FALSE
chr8	41706141	A	C	ENST00000289734	ENSG00000029534	ANK1	TRUE	FALSE
chr8	41706141	A	G	ENST00000289734	ENSG00000029534	ANK1	TRUE	FALSE
chr8	41706141	A	T	ENST00000289734	ENSG00000029534	ANK1	TRUE	FALSE
chr8	41706142	C	A	ENST00000289734	ENSG00000029534	ANK1	TRUE	FALSE
chr8	41706142	C	G	ENST00000289734	ENSG00000029534	ANK1	TRUE	FALSE
chr8	41706142	C	T	ENST00000289734	ENSG00000029534	ANK1	TRUE	FALSE
chr8	41706175	T	A	ENST00000289734	ENSG00000029534	ANK1	TRUE	TRUE
chr8	41706208	C	A	ENST00000289734	ENSG00000029534	ANK1	TRUE	TRUE
chr8	41706211	G	A	ENST00000289734	ENSG00000029534	ANK1	TRUE	TRUE
chr8	41706238	C	A	ENST00000289734	ENSG00000029534	ANK1	TRUE	TRUE
chr8	41706242	C	A	ENST00000289734	ENSG00000029534	ANK1	TRUE	FALSE
chr8	41706242	C	G	ENST00000289734	ENSG00000029534	ANK1	TRUE	FALSE
chr8	41706242	C	T	ENST00000289734	ENSG00000029534	ANK1	TRUE	FALSE
chr8	41706243	T	A	ENST00000289734	ENSG00000029534	ANK1	TRUE	FALSE
chr8	41706243	T	C	ENST00000289734	ENSG00000029534	ANK1	TRUE	FALSE
chr8	41706243	T	G	ENST00000289734	ENSG00000029534	ANK1	TRUE	FALSE
chr8	41708776	A	C	ENST00000289734	ENSG00000029534	ANK1	TRUE	FALSE
chr8	41708776	A	G	ENST00000289734	ENSG00000029534	ANK1	FALSE	FALSE
chr8	41708776	A	T	ENST00000289734	ENSG00000029534	ANK1	TRUE	FALSE
chr8	41708777	C	A	ENST00000289734	ENSG00000029534	ANK1	TRUE	FALSE
chr8	41708777	C	G	ENST00000289734	ENSG00000029534	ANK1	TRUE	FALSE
chr8	41708777	C	T	ENST00000289734	ENSG00000029534	ANK1	TRUE	FALSE
chr8	41708780	T	A	ENST00000289734	ENSG00000029534	ANK1	TRUE	TRUE
chr8	41708804	G	A	ENST00000289734	ENSG00000029534	ANK1	TRUE	TRUE
chr8	41708807	T	A	ENST00000289734	ENSG00000029534	ANK1	TRUE	TRUE
chr8	41708809	G	T	ENST00000289734	ENSG00000029534	ANK1	TRUE	TRUE
chr8	41708831	C	A	ENST00000289734	ENSG00000029534	ANK1	TRUE	TRUE
chr8	41708843	C	A	ENST00000289734	ENSG00000029534	ANK1	TRUE	TRUE
chr8	41708846	G	A	ENST00000289734	ENSG00000029534	ANK1	TRUE	TRUE
chr8	41708876	G	A	ENST00000289734	ENSG00000029534	ANK1	TRUE	TRUE
chr8	41708881	G	T	ENST00000289734	ENSG00000029534	ANK1	TRUE	TRUE
chr8	41708885	C	A	ENST00000289734	ENSG00000029534	ANK1	TRUE	TRUE
chr8	41708896	G	C	ENST00000289734	ENSG00000029534	ANK1	TRUE	TRUE
chr8	41708896	G	T	ENST00000289734	ENSG00000029534	ANK1	TRUE	TRUE
chr8	41708904	A	C	ENST00000289734	ENSG00000029534	ANK1	TRUE	TRUE
chr8	41708904	A	T	ENST00000289734	ENSG00000029534	ANK1	TRUE	TRUE
chr8	41708909	G	A	ENST00000289734	ENSG00000029534	ANK1	TRUE	TRUE
chr8	41708930	C	A	ENST00000289734	ENSG00000029534	ANK1	TRUE	TRUE
chr8	41708936	G	A	ENST00000289734	ENSG00000029534	ANK1	TRUE	TRUE
chr8	41708942	G	A	ENST00000289734	ENSG00000029534	ANK1	TRUE	TRUE
chr8	41708945	T	A	ENST00000289734	ENSG00000029534	ANK1	TRUE	TRUE
chr8	41708959	A	T	ENST00000289734	ENSG00000029534	ANK1	TRUE	TRUE
chr8	41708967	G	C	ENST00000289734	ENSG00000029534	ANK1	TRUE	TRUE
chr8	41708967	G	T	ENST00000289734	ENSG00000029534	ANK1	TRUE	TRUE
chr8	41708976	C	A	ENST00000289734	ENSG00000029534	ANK1	TRUE	FALSE
chr8	41708976	C	G	ENST00000289734	ENSG00000029534	ANK1	TRUE	FALSE
chr8	41708976	C	T	ENST00000289734	ENSG00000029534	ANK1	TRUE	FALSE
chr8	41708977	T	A	ENST00000289734	ENSG00000029534	ANK1	TRUE	FALSE
chr8	41708977	T	C	ENST00000289734	ENSG00000029534	ANK1	TRUE	FALSE
chr8	41708977	T	G	ENST00000289734	ENSG00000029534	ANK1	TRUE	FALSE
chr8	41714154	A	C	ENST00000289734	ENSG00000029534	ANK1	TRUE	FALSE
chr8	41714154	A	G	ENST00000289734	ENSG00000029534	ANK1	TRUE	FALSE
chr8	41714154	A	T	ENST00000289734	ENSG00000029534	ANK1	TRUE	FALSE
chr8	41714155	C	A	ENST00000289734	ENSG00000029534	ANK1	TRUE	FALSE
chr8	41714155	C	G	ENST00000289734	ENSG00000029534	ANK1	TRUE	FALSE
chr8	41714155	C	T	ENST00000289734	ENSG00000029534	ANK1	TRUE	FALSE
chr8	41714156	C	T	ENST00000289734	ENSG00000029534	ANK1
chr8	41714157	C	T	ENST00000289734	ENSG00000029534	ANK1
chr8	41714200	T	A	ENST00000289734	ENSG00000029534	ANK1	TRUE	TRUE
chr8	41714255	C	A	ENST00000289734	ENSG00000029534	ANK1	TRUE	FALSE
chr8	41714255	C	G	ENST00000289734	ENSG00000029534	ANK1	TRUE	FALSE
chr8	41714255	C	T	ENST00000289734	ENSG00000029534	ANK1	TRUE	FALSE
chr8	41714256	T	A	ENST00000289734	ENSG00000029534	ANK1	TRUE	FALSE
chr8	41714256	T	C	ENST00000289734	ENSG00000029534	ANK1	TRUE	FALSE
chr8	41714256	T	G	ENST00000289734	ENSG00000029534	ANK1	TRUE	FALSE
chr8	41714974	A	C	ENST00000289734	ENSG00000029534	ANK1	TRUE	FALSE
chr8	41714974	A	G	ENST00000289734	ENSG00000029534	ANK1	TRUE	FALSE
chr8	41714974	A	T	ENST00000289734	ENSG00000029534	ANK1	TRUE	FALSE
chr8	41714975	C	A	ENST00000289734	ENSG00000029534	ANK1	TRUE	FALSE
chr8	41714975	C	G	ENST00000289734	ENSG00000029534	ANK1	TRUE	FALSE
chr8	41714975	C	T	ENST00000289734	ENSG00000029534	ANK1	TRUE	FALSE
chr8	41714978	T	A	ENST00000289734	ENSG00000029534	ANK1	TRUE	TRUE
chr8	41714981	C	A	ENST00000289734	ENSG00000029534	ANK1	TRUE	TRUE
chr8	41715008	C	A	ENST00000289734	ENSG00000029534	ANK1	TRUE	TRUE
chr8	41715020	C	A	ENST00000289734	ENSG00000029534	ANK1	TRUE	TRUE
chr8	41715035	T	A	ENST00000289734	ENSG00000029534	ANK1	TRUE	TRUE
chr8	41715039	G	C	ENST00000289734	ENSG00000029534	ANK1	TRUE	TRUE
chr8	41715039	G	T	ENST00000289734	ENSG00000029534	ANK1	TRUE	TRUE
chr8	41715044	T	A	ENST00000289734	ENSG00000029534	ANK1	TRUE	TRUE
chr8	41715071	C	A	ENST00000289734	ENSG00000029534	ANK1	TRUE	TRUE
chr8	41715074	T	A	ENST00000289734	ENSG00000029534	ANK1	TRUE	TRUE
chr8	41715075	C	A	ENST00000289734	ENSG00000029534	ANK1	TRUE	FALSE
chr8	41715075	C	G	ENST00000289734	ENSG00000029534	ANK1	TRUE	FALSE
chr8	41715075	C	T	ENST00000289734	ENSG00000029534	ANK1	TRUE	FALSE
chr8	41715076	T	A	ENST00000289734	ENSG00000029534	ANK1	TRUE	FALSE
chr8	41715076	T	C	ENST00000289734	ENSG00000029534	ANK1	TRUE	FALSE
chr8	41715076	T	G	ENST00000289734	ENSG00000029534	ANK1	TRUE	FALSE
chr8	41715650	A	C	ENST00000289734	ENSG00000029534	ANK1	TRUE	FALSE
chr8	41715650	A	G	ENST00000289734	ENSG00000029534	ANK1	TRUE	FALSE
chr8	41715650	A	T	ENST00000289734	ENSG00000029534	ANK1	TRUE	FALSE
chr8	41715651	C	A	ENST00000289734	ENSG00000029534	ANK1	TRUE	FALSE
chr8	41715651	C	G	ENST00000289734	ENSG00000029534	ANK1	TRUE	FALSE
chr8	41715651	C	T	ENST00000289734	ENSG00000029534	ANK1	TRUE	FALSE
chr8	41715654	T	A	ENST00000289734	ENSG00000029534	ANK1	TRUE	TRUE
chr8	41715661	G	T	ENST00000289734	ENSG00000029534	ANK1	TRUE	TRUE
chr8	41715669	G	A	ENST00000289734	ENSG00000029534	ANK1	TRUE	TRUE
chr8	41715678	C	A	ENST00000289734	ENSG00000029534	ANK1	TRUE	TRUE
chr8	41715681	T	A	ENST00000289734	ENSG00000029534	ANK1	TRUE	TRUE
chr8	41715684	C	A	ENST00000289734	ENSG00000029534	ANK1	TRUE	TRUE
chr8	41715705	C	A	ENST00000289734	ENSG00000029534	ANK1	TRUE	TRUE
chr8	41715717	C	A	ENST00000289734	ENSG00000029534	ANK1	TRUE	TRUE
chr8	41715783	C	A	ENST00000289734	ENSG00000029534	ANK1	TRUE	TRUE
chr8	41715795	T	A	ENST00000289734	ENSG00000029534	ANK1	TRUE	TRUE
chr8	41715826	A	T	ENST00000289734	ENSG00000029534	ANK1	TRUE	TRUE
chr8	41715843	G	A	ENST00000289734	ENSG00000029534	ANK1	TRUE	TRUE
chr8	41715850	C	A	ENST00000289734	ENSG00000029534	ANK1	TRUE	FALSE
chr8	41715850	C	G	ENST00000289734	ENSG00000029534	ANK1	TRUE	FALSE
chr8	41715850	C	T	ENST00000289734	ENSG00000029534	ANK1	TRUE	FALSE
chr8	41715851	T	A	ENST00000289734	ENSG00000029534	ANK1	TRUE	FALSE
chr8	41715851	T	C	ENST00000289734	ENSG00000029534	ANK1	TRUE	FALSE
chr8	41715851	T	G	ENST00000289734	ENSG00000029534	ANK1	TRUE	FALSE
chr8	41716951	A	C	ENST00000289734	ENSG00000029534	ANK1	TRUE	FALSE
chr8	41716951	A	G	ENST00000289734	ENSG00000029534	ANK1	FALSE	FALSE
chr8	41716951	A	T	ENST00000289734	ENSG00000029534	ANK1	TRUE	FALSE
chr8	41716952	C	A	ENST00000289734	ENSG00000029534	ANK1	TRUE	FALSE
chr8	41716952	C	G	ENST00000289734	ENSG00000029534	ANK1	TRUE	FALSE
chr8	41716952	C	T	ENST00000289734	ENSG00000029534	ANK1	TRUE	FALSE
chr8	41716955	T	A	ENST00000289734	ENSG00000029534	ANK1	TRUE	TRUE
chr8	41716961	T	A	ENST00000289734	ENSG00000029534	ANK1	TRUE	TRUE
chr8	41716973	T	A	ENST00000289734	ENSG00000029534	ANK1	TRUE	TRUE
chr8	41716979	T	A	ENST00000289734	ENSG00000029534	ANK1	TRUE	TRUE
chr8	41716985	G	A	ENST00000289734	ENSG00000029534	ANK1	TRUE	TRUE
chr8	41716990	A	C	ENST00000289734	ENSG00000029534	ANK1	TRUE	TRUE
chr8	41716990	A	T	ENST00000289734	ENSG00000029534	ANK1	TRUE	TRUE
chr8	41716992	A	C	ENST00000289734	ENSG00000029534	ANK1	TRUE	TRUE
chr8	41716992	A	T	ENST00000289734	ENSG00000029534	ANK1	TRUE	TRUE
chr8	41716997	T	A	ENST00000289734	ENSG00000029534	ANK1	TRUE	TRUE
chr8	41717006	C	A	ENST00000289734	ENSG00000029534	ANK1	TRUE	TRUE
chr8	41717021	T	A	ENST00000289734	ENSG00000029534	ANK1	TRUE	TRUE
chr8	41717045	C	A	ENST00000289734	ENSG00000029534	ANK1	TRUE	TRUE
chr8	41717051	T	A	ENST00000289734	ENSG00000029534	ANK1	TRUE	TRUE
chr8	41717052	C	A	ENST00000289734	ENSG00000029534	ANK1	TRUE	FALSE
chr8	41717052	C	G	ENST00000289734	ENSG00000029534	ANK1	TRUE	FALSE
chr8	41717052	C	T	ENST00000289734	ENSG00000029534	ANK1	TRUE	FALSE
chr8	41717053	T	A	ENST00000289734	ENSG00000029534	ANK1	TRUE	FALSE
chr8	41717053	T	C	ENST00000289734	ENSG00000029534	ANK1	TRUE	FALSE
chr8	41717053	T	G	ENST00000289734	ENSG00000029534	ANK1	TRUE	FALSE
chr8	41717602	A	C	ENST00000289734	ENSG00000029534	ANK1	TRUE	FALSE
chr8	41717602	A	G	ENST00000289734	ENSG00000029534	ANK1	TRUE	FALSE
chr8	41717602	A	T	ENST00000289734	ENSG00000029534	ANK1	TRUE	FALSE
chr8	41717603	C	A	ENST00000289734	ENSG00000029534	ANK1	TRUE	FALSE
chr8	41717603	C	G	ENST00000289734	ENSG00000029534	ANK1	TRUE	FALSE
chr8	41717603	C	T	ENST00000289734	ENSG00000029534	ANK1	TRUE	FALSE
chr8	41717623	G	T	ENST00000289734	ENSG00000029534	ANK1	TRUE	TRUE
chr8	41717636	G	A	ENST00000289734	ENSG00000029534	ANK1	TRUE	TRUE
chr8	41717648	T	A	ENST00000289734	ENSG00000029534	ANK1	TRUE	TRUE
chr8	41717703	C	A	ENST00000289734	ENSG00000029534	ANK1	TRUE	FALSE
chr8	41717703	C	G	ENST00000289734	ENSG00000029534	ANK1	TRUE	FALSE
chr8	41717703	C	T	ENST00000289734	ENSG00000029534	ANK1	TRUE	FALSE
chr8	41717704	T	A	ENST00000289734	ENSG00000029534	ANK1	TRUE	FALSE
chr8	41717704	T	C	ENST00000289734	ENSG00000029534	ANK1	TRUE	FALSE
chr8	41717704	T	G	ENST00000289734	ENSG00000029534	ANK1	TRUE	FALSE
chr8	41718104	A	C	ENST00000289734	ENSG00000029534	ANK1	TRUE	FALSE
chr8	41718104	A	G	ENST00000289734	ENSG00000029534	ANK1	TRUE	FALSE
chr8	41718104	A	T	ENST00000289734	ENSG00000029534	ANK1	TRUE	FALSE
chr8	41718105	C	A	ENST00000289734	ENSG00000029534	ANK1	TRUE	FALSE
chr8	41718105	C	G	ENST00000289734	ENSG00000029534	ANK1	TRUE	FALSE
chr8	41718105	C	T	ENST00000289734	ENSG00000029534	ANK1	TRUE	FALSE
chr8	41718108	C	A	ENST00000289734	ENSG00000029534	ANK1	TRUE	TRUE
chr8	41718125	G	T	ENST00000289734	ENSG00000029534	ANK1	TRUE	TRUE
chr8	41718132	C	A	ENST00000289734	ENSG00000029534	ANK1	TRUE	TRUE
chr8	41718138	T	A	ENST00000289734	ENSG00000029534	ANK1	TRUE	TRUE
chr8	41718150	C	A	ENST00000289734	ENSG00000029534	ANK1	TRUE	TRUE
chr8	41718171	T	A	ENST00000289734	ENSG00000029534	ANK1	TRUE	TRUE
chr8	41718174	T	A	ENST00000289734	ENSG00000029534	ANK1	TRUE	TRUE
chr8	41718175	G	T	ENST00000289734	ENSG00000029534	ANK1	TRUE	TRUE
chr8	41718188	A	C	ENST00000289734	ENSG00000029534	ANK1	TRUE	TRUE
chr8	41718188	A	T	ENST00000289734	ENSG00000029534	ANK1	TRUE	TRUE
chr8	41718205	C	A	ENST00000289734	ENSG00000029534	ANK1	TRUE	FALSE
chr8	41718205	C	G	ENST00000289734	ENSG00000029534	ANK1	TRUE	FALSE
chr8	41718205	C	T	ENST00000289734	ENSG00000029534	ANK1	TRUE	FALSE
chr8	41718206	T	A	ENST00000289734	ENSG00000029534	ANK1	TRUE	FALSE
chr8	41718206	T	C	ENST00000289734	ENSG00000029534	ANK1	TRUE	FALSE
chr8	41718206	T	G	ENST00000289734	ENSG00000029534	ANK1	TRUE	FALSE
chr8	41719659	A	C	ENST00000289734	ENSG00000029534	ANK1	TRUE	FALSE
chr8	41719659	A	G	ENST00000289734	ENSG00000029534	ANK1	TRUE	FALSE
chr8	41719659	A	T	ENST00000289734	ENSG00000029534	ANK1	TRUE	FALSE
chr8	41719660	C	A	ENST00000289734	ENSG00000029534	ANK1	TRUE	FALSE
chr8	41719660	C	G	ENST00000289734	ENSG00000029534	ANK1	TRUE	FALSE
chr8	41719660	C	T	ENST00000289734	ENSG00000029534	ANK1	TRUE	FALSE
chr8	41719669	T	A	ENST00000289734	ENSG00000029534	ANK1	TRUE	TRUE
chr8	41719681	T	A	ENST00000289734	ENSG00000029534	ANK1	TRUE	TRUE
chr8	41719690	T	A	ENST00000289734	ENSG00000029534	ANK1	TRUE	TRUE
chr8	41719705	T	A	ENST00000289734	ENSG00000029534	ANK1	TRUE	TRUE
chr8	41719723	C	A	ENST00000289734	ENSG00000029534	ANK1	TRUE	TRUE
chr8	41719724	A	T	ENST00000289734	ENSG00000029534	ANK1	TRUE	TRUE
chr8	41719780	C	A	ENST00000289734	ENSG00000029534	ANK1	TRUE	TRUE
chr8	41719787	G	C	ENST00000289734	ENSG00000029534	ANK1	TRUE	TRUE
chr8	41719787	G	T	ENST00000289734	ENSG00000029534	ANK1	TRUE	TRUE
chr8	41719792	G	A	ENST00000289734	ENSG00000029534	ANK1	TRUE	TRUE
chr8	41719794	A	T	ENST00000289734	ENSG00000029534	ANK1	TRUE	TRUE
chr8	41719808	A	T	ENST00000289734	ENSG00000029534	ANK1	TRUE	TRUE
chr8	41719825	C	A	ENST00000289734	ENSG00000029534	ANK1	TRUE	TRUE
chr8	41719828	G	A	ENST00000289734	ENSG00000029534	ANK1	TRUE	TRUE
chr8	41719859	C	A	ENST00000289734	ENSG00000029534	ANK1	TRUE	FALSE
chr8	41719859	C	G	ENST00000289734	ENSG00000029534	ANK1	TRUE	FALSE
chr8	41719859	C	T	ENST00000289734	ENSG00000029534	ANK1	TRUE	FALSE
chr8	41719860	T	A	ENST00000289734	ENSG00000029534	ANK1	TRUE	FALSE
chr8	41719860	T	C	ENST00000289734	ENSG00000029534	ANK1	TRUE	FALSE
chr8	41719860	T	G	ENST00000289734	ENSG00000029534	ANK1	TRUE	FALSE
chr8	41723123	A	C	ENST00000289734	ENSG00000029534	ANK1	TRUE	FALSE
chr8	41723123	A	G	ENST00000289734	ENSG00000029534	ANK1	TRUE	FALSE
chr8	41723123	A	T	ENST00000289734	ENSG00000029534	ANK1	TRUE	FALSE
chr8	41723124	C	A	ENST00000289734	ENSG00000029534	ANK1	TRUE	FALSE
chr8	41723124	C	G	ENST00000289734	ENSG00000029534	ANK1	TRUE	FALSE
chr8	41723124	C	T	ENST00000289734	ENSG00000029534	ANK1	TRUE	FALSE
chr8	41723127	T	A	ENST00000289734	ENSG00000029534	ANK1	TRUE	TRUE
chr8	41723133	T	A	ENST00000289734	ENSG00000029534	ANK1	TRUE	TRUE
chr8	41723139	G	A	ENST00000289734	ENSG00000029534	ANK1	TRUE	TRUE
chr8	41723169	C	A	ENST00000289734	ENSG00000029534	ANK1	TRUE	TRUE
chr8	41723171	G	C	ENST00000289734	ENSG00000029534	ANK1	TRUE	TRUE
chr8	41723171	G	T	ENST00000289734	ENSG00000029534	ANK1	TRUE	TRUE
chr8	41723178	G	A	ENST00000289734	ENSG00000029534	ANK1	TRUE	TRUE
chr8	41723193	G	A	ENST00000289734	ENSG00000029534	ANK1	TRUE	TRUE
chr8	41723200	A	T	ENST00000289734	ENSG00000029534	ANK1	TRUE	TRUE
chr8	41723216	A	T	ENST00000289734	ENSG00000029534	ANK1	TRUE	TRUE
chr8	41723220	C	A	ENST00000289734	ENSG00000029534	ANK1	TRUE	TRUE
chr8	41723224	C	A	ENST00000289734	ENSG00000029534	ANK1	TRUE	FALSE
chr8	41723224	C	G	ENST00000289734	ENSG00000029534	ANK1	TRUE	FALSE
chr8	41723224	C	T	ENST00000289734	ENSG00000029534	ANK1	TRUE	FALSE
chr8	41723225	T	A	ENST00000289734	ENSG00000029534	ANK1	TRUE	FALSE
chr8	41723225	T	C	ENST00000289734	ENSG00000029534	ANK1	TRUE	FALSE
chr8	41723225	T	G	ENST00000289734	ENSG00000029534	ANK1	TRUE	FALSE
chr8	41723533	A	C	ENST00000289734	ENSG00000029534	ANK1	TRUE	FALSE
chr8	41723533	A	G	ENST00000289734	ENSG00000029534	ANK1	TRUE	FALSE
chr8	41723533	A	T	ENST00000289734	ENSG00000029534	ANK1	TRUE	TRUE
chr8	41723534	C	A	ENST00000289734	ENSG00000029534	ANK1	TRUE	FALSE
chr8	41723534	C	G	ENST00000289734	ENSG00000029534	ANK1	TRUE	TRUE
chr8	41723534	C	T	ENST00000289734	ENSG00000029534	ANK1	TRUE	FALSE
chr8	41723537	T	A	ENST00000289734	ENSG00000029534	ANK1	TRUE	TRUE
chr8	41723543	T	A	ENST00000289734	ENSG00000029534	ANK1	TRUE	TRUE
chr8	41723549	C	A	ENST00000289734	ENSG00000029534	ANK1	TRUE	TRUE
chr8	41723555	G	A	ENST00000289734	ENSG00000029534	ANK1	TRUE	TRUE
chr8	41723561	C	A	ENST00000289734	ENSG00000029534	ANK1	TRUE	TRUE
chr8	41723634	C	A	ENST00000289734	ENSG00000029534	ANK1	TRUE	FALSE
chr8	41723634	C	G	ENST00000289734	ENSG00000029534	ANK1	TRUE	FALSE
chr8	41723634	C	T	ENST00000289734	ENSG00000029534	ANK1	TRUE	FALSE
chr8	41723635	T	A	ENST00000289734	ENSG00000029534	ANK1	TRUE	FALSE
chr8	41723635	T	C	ENST00000289734	ENSG00000029534	ANK1	TRUE	FALSE
chr8	41723635	T	G	ENST00000289734	ENSG00000029534	ANK1	TRUE	FALSE
chr8	41724454	A	C	ENST00000289734	ENSG00000029534	ANK1	TRUE	FALSE
chr8	41724454	A	G	ENST00000289734	ENSG00000029534	ANK1	FALSE	FALSE
chr8	41724454	A	T	ENST00000289734	ENSG00000029534	ANK1	TRUE	FALSE
chr8	41724455	C	A	ENST00000289734	ENSG00000029534	ANK1	TRUE	FALSE
chr8	41724455	C	G	ENST00000289734	ENSG00000029534	ANK1	TRUE	FALSE
chr8	41724455	C	T	ENST00000289734	ENSG00000029534	ANK1	TRUE	FALSE
chr8	41724458	G	A	ENST00000289734	ENSG00000029534	ANK1	TRUE	TRUE
chr8	41724482	C	A	ENST00000289734	ENSG00000029534	ANK1	TRUE	TRUE
chr8	41724485	T	A	ENST00000289734	ENSG00000029534	ANK1	TRUE	TRUE
chr8	41724496	A	T	ENST00000289734	ENSG00000029534	ANK1	TRUE	TRUE
chr8	41724500	G	A	ENST00000289734	ENSG00000029534	ANK1	TRUE	TRUE
chr8	41724518	C	A	ENST00000289734	ENSG00000029534	ANK1	TRUE	TRUE
chr8	41724519	G	C	ENST00000289734	ENSG00000029534	ANK1	TRUE	TRUE
chr8	41724519	G	T	ENST00000289734	ENSG00000029534	ANK1	TRUE	TRUE
chr8	41724551	C	A	ENST00000289734	ENSG00000029534	ANK1	TRUE	TRUE
chr8	41724555	C	A	ENST00000289734	ENSG00000029534	ANK1	TRUE	FALSE
chr8	41724555	C	G	ENST00000289734	ENSG00000029534	ANK1	TRUE	FALSE
chr8	41724555	C	T	ENST00000289734	ENSG00000029534	ANK1	TRUE	FALSE
chr8	41724556	T	A	ENST00000289734	ENSG00000029534	ANK1	TRUE	FALSE
chr8	41724556	T	C	ENST00000289734	ENSG00000029534	ANK1	TRUE	FALSE
chr8	41724556	T	G	ENST00000289734	ENSG00000029534	ANK1	TRUE	FALSE
chr8	41725759	A	C	ENST00000289734	ENSG00000029534	ANK1	TRUE	FALSE
chr8	41725759	A	G	ENST00000289734	ENSG00000029534	ANK1	TRUE	FALSE
chr8	41725759	A	T	ENST00000289734	ENSG00000029534	ANK1	TRUE	FALSE
chr8	41725760	C	A	ENST00000289734	ENSG00000029534	ANK1	TRUE	FALSE
chr8	41725760	C	G	ENST00000289734	ENSG00000029534	ANK1	TRUE	FALSE
chr8	41725760	C	T	ENST00000289734	ENSG00000029534	ANK1	TRUE	FALSE
chr8	41725763	T	A	ENST00000289734	ENSG00000029534	ANK1	TRUE	TRUE
chr8	41725793	G	A	ENST00000289734	ENSG00000029534	ANK1	TRUE	TRUE
chr8	41725862	T	A	ENST00000289734	ENSG00000029534	ANK1	TRUE	TRUE
chr8	41725868	T	A	ENST00000289734	ENSG00000029534	ANK1	TRUE	TRUE
chr8	41725875	G	C	ENST00000289734	ENSG00000029534	ANK1	TRUE	TRUE
chr8	41725875	G	T	ENST00000289734	ENSG00000029534	ANK1	TRUE	TRUE
chr8	41725904	C	A	ENST00000289734	ENSG00000029534	ANK1	TRUE	TRUE
chr8	41725913	G	A	ENST00000289734	ENSG00000029534	ANK1	TRUE	TRUE
chr8	41725916	G	A	ENST00000289734	ENSG00000029534	ANK1	TRUE	TRUE
chr8	41725947	C	A	ENST00000289734	ENSG00000029534	ANK1	TRUE	FALSE
chr8	41725947	C	G	ENST00000289734	ENSG00000029534	ANK1	TRUE	FALSE
chr8	41725947	C	T	ENST00000289734	ENSG00000029534	ANK1	TRUE	FALSE
chr8	41725948	T	A	ENST00000289734	ENSG00000029534	ANK1	TRUE	FALSE
chr8	41725948	T	C	ENST00000289734	ENSG00000029534	ANK1	TRUE	FALSE
chr8	41725948	T	G	ENST00000289734	ENSG00000029534	ANK1	TRUE	FALSE
chr8	41727248	A	C	ENST00000289734	ENSG00000029534	ANK1	TRUE	FALSE
chr8	41727248	A	G	ENST00000289734	ENSG00000029534	ANK1	TRUE	FALSE
chr8	41727248	A	T	ENST00000289734	ENSG00000029534	ANK1	TRUE	FALSE
chr8	41727249	C	A	ENST00000289734	ENSG00000029534	ANK1	TRUE	FALSE
chr8	41727249	C	G	ENST00000289734	ENSG00000029534	ANK1	TRUE	FALSE
chr8	41727249	C	T	ENST00000289734	ENSG00000029534	ANK1	TRUE	FALSE
chr8	41727252	C	A	ENST00000289734	ENSG00000029534	ANK1	TRUE	TRUE
chr8	41727267	G	A	ENST00000289734	ENSG00000029534	ANK1	TRUE	TRUE
chr8	41727276	C	A	ENST00000289734	ENSG00000029534	ANK1	TRUE	TRUE
chr8	41727282	C	A	ENST00000289734	ENSG00000029534	ANK1	TRUE	TRUE
chr8	41727287	A	C	ENST00000289734	ENSG00000029534	ANK1	TRUE	TRUE
chr8	41727287	A	T	ENST00000289734	ENSG00000029534	ANK1	TRUE	TRUE
chr8	41727294	T	A	ENST00000289734	ENSG00000029534	ANK1	TRUE	TRUE
chr8	41727303	C	A	ENST00000289734	ENSG00000029534	ANK1	TRUE	TRUE
chr8	41727305	A	T	ENST00000289734	ENSG00000029534	ANK1	TRUE	TRUE
chr8	41727315	C	A	ENST00000289734	ENSG00000029534	ANK1	TRUE	TRUE
chr8	41727318	G	A	ENST00000289734	ENSG00000029534	ANK1	TRUE	TRUE
chr8	41727328	G	C	ENST00000289734	ENSG00000029534	ANK1	TRUE	TRUE
chr8	41727328	G	T	ENST00000289734	ENSG00000029534	ANK1	TRUE	TRUE
chr8	41727348	T	A	ENST00000289734	ENSG00000029534	ANK1	TRUE	TRUE
chr8	41727349	C	A	ENST00000289734	ENSG00000029534	ANK1	TRUE	FALSE
chr8	41727349	C	G	ENST00000289734	ENSG00000029534	ANK1	TRUE	FALSE
chr8	41727349	C	T	ENST00000289734	ENSG00000029534	ANK1	TRUE	FALSE
chr8	41727350	T	A	ENST00000289734	ENSG00000029534	ANK1	TRUE	FALSE
chr8	41727350	T	C	ENST00000289734	ENSG00000029534	ANK1	TRUE	FALSE
chr8	41727350	T	G	ENST00000289734	ENSG00000029534	ANK1	TRUE	FALSE
chr8	41727906	A	C	ENST00000289734	ENSG00000029534	ANK1	TRUE	FALSE
chr8	41727906	A	G	ENST00000289734	ENSG00000029534	ANK1	TRUE	FALSE
chr8	41727906	A	T	ENST00000289734	ENSG00000029534	ANK1	TRUE	FALSE
chr8	41727907	C	A	ENST00000289734	ENSG00000029534	ANK1	TRUE	FALSE
chr8	41727907	C	G	ENST00000289734	ENSG00000029534	ANK1	TRUE	FALSE
chr8	41727907	C	T	ENST00000289734	ENSG00000029534	ANK1	TRUE	FALSE
chr8	41727910	G	A	ENST00000289734	ENSG00000029534	ANK1	TRUE	TRUE
chr8	41727912	G	C	ENST00000289734	ENSG00000029534	ANK1	TRUE	TRUE
chr8	41727912	G	T	ENST00000289734	ENSG00000029534	ANK1	TRUE	TRUE
chr8	41727916	G	A	ENST00000289734	ENSG00000029534	ANK1	TRUE	TRUE
chr8	41727934	C	A	ENST00000289734	ENSG00000029534	ANK1	TRUE	TRUE
chr8	41727935	A	C	ENST00000289734	ENSG00000029534	ANK1	TRUE	TRUE
chr8	41727935	A	T	ENST00000289734	ENSG00000029534	ANK1	TRUE	TRUE
chr8	41727949	C	A	ENST00000289734	ENSG00000029534	ANK1	TRUE	TRUE
chr8	41727961	C	A	ENST00000289734	ENSG00000029534	ANK1	TRUE	TRUE
chr8	41727967	G	A	ENST00000289734	ENSG00000029534	ANK1	TRUE	TRUE
chr8	41728006	T	A	ENST00000289734	ENSG00000029534	ANK1	TRUE	TRUE
chr8	41728007	C	A	ENST00000289734	ENSG00000029534	ANK1	TRUE	FALSE
chr8	41728007	C	G	ENST00000289734	ENSG00000029534	ANK1	TRUE	FALSE
chr8	41728007	C	T	ENST00000289734	ENSG00000029534	ANK1	TRUE	FALSE
chr8	41728008	T	A	ENST00000289734	ENSG00000029534	ANK1	TRUE	FALSE
chr8	41728008	T	C	ENST00000289734	ENSG00000029534	ANK1	TRUE	FALSE
chr8	41728008	T	G	ENST00000289734	ENSG00000029534	ANK1	TRUE	FALSE
chr8	41733969	A	C	ENST00000289734	ENSG00000029534	ANK1	TRUE	FALSE
chr8	41733969	A	G	ENST00000289734	ENSG00000029534	ANK1	FALSE	FALSE
chr8	41733969	A	T	ENST00000289734	ENSG00000029534	ANK1	TRUE	FALSE
chr8	41733970	C	A	ENST00000289734	ENSG00000029534	ANK1	TRUE	FALSE
chr8	41733970	C	G	ENST00000289734	ENSG00000029534	ANK1	TRUE	FALSE
chr8	41733970	C	T	ENST00000289734	ENSG00000029534	ANK1	TRUE	FALSE
chr8	41733973	T	A	ENST00000289734	ENSG00000029534	ANK1	TRUE	TRUE
chr8	41733985	C	A	ENST00000289734	ENSG00000029534	ANK1	TRUE	TRUE
chr8	41733997	C	A	ENST00000289734	ENSG00000029534	ANK1	TRUE	TRUE
chr8	41734000	T	A	ENST00000289734	ENSG00000029534	ANK1	TRUE	TRUE
chr8	41734012	C	A	ENST00000289734	ENSG00000029534	ANK1	TRUE	TRUE
chr8	41734024	T	A	ENST00000289734	ENSG00000029534	ANK1	TRUE	TRUE
chr8	41734036	C	A	ENST00000289734	ENSG00000029534	ANK1	TRUE	TRUE
chr8	41734039	T	A	ENST00000289734	ENSG00000029534	ANK1	TRUE	TRUE
chr8	41734053	A	T	ENST00000289734	ENSG00000029534	ANK1	TRUE	TRUE
chr8	41734062	A	T	ENST00000289734	ENSG00000029534	ANK1	TRUE	TRUE
chr8	41734070	C	A	ENST00000289734	ENSG00000029534	ANK1	TRUE	FALSE
chr8	41734070	C	G	ENST00000289734	ENSG00000029534	ANK1	TRUE	FALSE
chr8	41734070	C	T	ENST00000289734	ENSG00000029534	ANK1	TRUE	FALSE
chr8	41734071	T	A	ENST00000289734	ENSG00000029534	ANK1	TRUE	FALSE
chr8	41734071	T	C	ENST00000289734	ENSG00000029534	ANK1	TRUE	FALSE
chr8	41734071	T	G	ENST00000289734	ENSG00000029534	ANK1	TRUE	FALSE
chr8	41758034	A	C	ENST00000289734	ENSG00000029534	ANK1	TRUE	FALSE
chr8	41758034	A	G	ENST00000289734	ENSG00000029534	ANK1	TRUE	FALSE
chr8	41758034	A	T	ENST00000289734	ENSG00000029534	ANK1	TRUE	FALSE
chr8	41758035	C	A	ENST00000289734	ENSG00000029534	ANK1	TRUE	FALSE
chr8	41758035	C	G	ENST00000289734	ENSG00000029534	ANK1	TRUE	FALSE
chr8	41758035	C	T	ENST00000289734	ENSG00000029534	ANK1	TRUE	FALSE
chr8	41758038	G	A	ENST00000289734	ENSG00000029534	ANK1	TRUE	TRUE
chr8	41758042	A	T	ENST00000289734	ENSG00000029534	ANK1	TRUE	TRUE
chr8	41758079	A	T	ENST00000289734	ENSG00000029534	ANK1	TRUE	TRUE
chr8	41758086	T	A	ENST00000289734	ENSG00000029534	ANK1	TRUE	TRUE
chr8	41758091	A	T	ENST00000289734	ENSG00000029534	ANK1	TRUE	TRUE
chr8	41758100	G	C	ENST00000289734	ENSG00000029534	ANK1	TRUE	FALSE
chr8	41758100	G	T	ENST00000289734	ENSG00000029534	ANK1	TRUE	FALSE
chr8	41758104	T	A	ENST00000289734	ENSG00000029534	ANK1	TRUE	FALSE
chr8	41758113	T	A	ENST00000289734	ENSG00000029534	ANK1	FALSE	FALSE
chr8	41758138	C	A	ENST00000289734	ENSG00000029534	ANK1	TRUE	FALSE
chr8	41758138	C	G	ENST00000289734	ENSG00000029534	ANK1	TRUE	FALSE
chr8	41758138	C	T	ENST00000289734	ENSG00000029534	ANK1	TRUE	FALSE
chr8	41758139	T	A	ENST00000289734	ENSG00000029534	ANK1	TRUE	FALSE
chr8	41758139	T	C	ENST00000289734	ENSG00000029534	ANK1	TRUE	FALSE
chr8	41758139	T	G	ENST00000289734	ENSG00000029534	ANK1	TRUE	FALSE
chr8	41797510	A	C	ENST00000289734	ENSG00000029534	ANK1	FALSE	FALSE
chr8	41797510	A	G	ENST00000289734	ENSG00000029534	ANK1	FALSE	FALSE
chr8	41797510	A	T	ENST00000289734	ENSG00000029534	ANK1	FALSE	FALSE
chr8	41797511	C	A	ENST00000289734	ENSG00000029534	ANK1	FALSE	FALSE
chr8	41797511	C	G	ENST00000289734	ENSG00000029534	ANK1	FALSE	FALSE
chr8	41797511	C	T	ENST00000289734	ENSG00000029534	ANK1	FALSE	FALSE
chr8	41797514	C	A	ENST00000289734	ENSG00000029534	ANK1	FALSE	FALSE
chr8	41797530	A	C	ENST00000289734	ENSG00000029534	ANK1	FALSE	FALSE
chr8	41797530	A	T	ENST00000289734	ENSG00000029534	ANK1	FALSE	FALSE
chr8	41932210	T	A	ENST00000265713	ENSG00000083168	KAT6A	FALSE	FALSE
chr8	41932213	T	A	ENST00000265713	ENSG00000083168	KAT6A	FALSE	FALSE
chr8	41932217	G	C	ENST00000265713	ENSG00000083168	KAT6A	FALSE	FALSE
chr8	41932217	G	T	ENST00000265713	ENSG00000083168	KAT6A	FALSE	FALSE
chr8	41932225	C	A	ENST00000265713	ENSG00000083168	KAT6A	FALSE	FALSE
chr8	41932233	G	C	ENST00000265713	ENSG00000083168	KAT6A	FALSE	FALSE
chr8	41932233	G	T	ENST00000265713	ENSG00000083168	KAT6A	FALSE	FALSE
chr8	41932237	G	A	ENST00000265713	ENSG00000083168	KAT6A	FALSE	FALSE
chr8	41932240	T	A	ENST00000265713	ENSG00000083168	KAT6A	FALSE	FALSE
chr8	41932262	G	C	ENST00000265713	ENSG00000083168	KAT6A	FALSE	FALSE
chr8	41932262	G	T	ENST00000265713	ENSG00000083168	KAT6A	FALSE	FALSE
chr8	41932286	G	C	ENST00000265713	ENSG00000083168	KAT6A	FALSE	FALSE
chr8	41932286	G	T	ENST00000265713	ENSG00000083168	KAT6A	FALSE	FALSE
chr8	41932315	G	A	ENST00000265713	ENSG00000083168	KAT6A	FALSE	FALSE
chr8	41932324	G	A	ENST00000265713	ENSG00000083168	KAT6A	FALSE	FALSE
chr8	41932327	G	A	ENST00000265713	ENSG00000083168	KAT6A	FALSE	FALSE
chr8	41932331	A	C	ENST00000265713	ENSG00000083168	KAT6A	FALSE	FALSE
chr8	41932331	A	T	ENST00000265713	ENSG00000083168	KAT6A	FALSE	FALSE
chr8	41932339	G	A	ENST00000265713	ENSG00000083168	KAT6A	FALSE	FALSE
chr8	41932354	C	A	ENST00000265713	ENSG00000083168	KAT6A	FALSE	FALSE
chr8	41932360	G	A	ENST00000265713	ENSG00000083168	KAT6A	FALSE	FALSE
chr8	41932366	G	A	ENST00000265713	ENSG00000083168	KAT6A	FALSE	FALSE
chr8	41932373	A	C	ENST00000265713	ENSG00000083168	KAT6A	FALSE	FALSE
chr8	41932373	A	T	ENST00000265713	ENSG00000083168	KAT6A	FALSE	FALSE
chr8	41932378	G	A	ENST00000265713	ENSG00000083168	KAT6A	FALSE	FALSE
chr8	41932387	G	A	ENST00000265713	ENSG00000083168	KAT6A	FALSE	FALSE
chr8	41932394	G	C	ENST00000265713	ENSG00000083168	KAT6A	FALSE	FALSE
chr8	41932394	G	T	ENST00000265713	ENSG00000083168	KAT6A	FALSE	FALSE
chr8	41932412	G	C	ENST00000265713	ENSG00000083168	KAT6A	FALSE	FALSE
chr8	41932412	G	T	ENST00000265713	ENSG00000083168	KAT6A	FALSE	FALSE
chr8	41932435	G	A	ENST00000265713	ENSG00000083168	KAT6A	FALSE	FALSE
chr8	41932444	G	A	ENST00000265713	ENSG00000083168	KAT6A	FALSE	FALSE
chr8	41932445	A	C	ENST00000265713	ENSG00000083168	KAT6A	FALSE	FALSE
chr8	41932445	A	T	ENST00000265713	ENSG00000083168	KAT6A	FALSE	FALSE
chr8	41932464	A	T	ENST00000265713	ENSG00000083168	KAT6A	FALSE	FALSE
chr8	41932493	A	C	ENST00000265713	ENSG00000083168	KAT6A	FALSE	FALSE
chr8	41932493	A	T	ENST00000265713	ENSG00000083168	KAT6A	FALSE	FALSE
chr8	41932540	G	A	ENST00000265713	ENSG00000083168	KAT6A	FALSE	FALSE
chr8	41932567	G	A	ENST00000265713	ENSG00000083168	KAT6A	FALSE	FALSE
chr8	41932581	G	T	ENST00000265713	ENSG00000083168	KAT6A	FALSE	FALSE
chr8	41932595	A	C	ENST00000265713	ENSG00000083168	KAT6A	FALSE	FALSE
chr8	41932595	A	T	ENST00000265713	ENSG00000083168	KAT6A	FALSE	FALSE
chr8	41932603	G	A	ENST00000265713	ENSG00000083168	KAT6A	FALSE	FALSE
chr8	41932606	G	A	ENST00000265713	ENSG00000083168	KAT6A	FALSE	FALSE
chr8	41932609	G	A	ENST00000265713	ENSG00000083168	KAT6A	FALSE	FALSE
chr8	41932642	T	A	ENST00000265713	ENSG00000083168	KAT6A	FALSE	FALSE
chr8	41932666	T	A	ENST00000265713	ENSG00000083168	KAT6A	FALSE	FALSE
chr8	41932678	G	A	ENST00000265713	ENSG00000083168	KAT6A	FALSE	FALSE
chr8	41932684	G	A	ENST00000265713	ENSG00000083168	KAT6A	FALSE	FALSE
chr8	41932686	A	T	ENST00000265713	ENSG00000083168	KAT6A	FALSE	FALSE
chr8	41932690	T	A	ENST00000265713	ENSG00000083168	KAT6A	FALSE	FALSE
chr8	41932693	G	A	ENST00000265713	ENSG00000083168	KAT6A	FALSE	FALSE
chr8	41932730	G	T	ENST00000265713	ENSG00000083168	KAT6A	FALSE	FALSE
chr8	41932735	G	A	ENST00000265713	ENSG00000083168	KAT6A	FALSE	FALSE
chr8	41932773	A	T	ENST00000265713	ENSG00000083168	KAT6A	FALSE	FALSE
chr8	41932801	G	A	ENST00000265713	ENSG00000083168	KAT6A	FALSE	FALSE
chr8	41932807	G	A	ENST00000265713	ENSG00000083168	KAT6A	FALSE	FALSE
chr8	41932821	A	C	ENST00000265713	ENSG00000083168	KAT6A	FALSE	FALSE
chr8	41932821	A	T	ENST00000265713	ENSG00000083168	KAT6A	FALSE	FALSE
chr8	41932843	G	A	ENST00000265713	ENSG00000083168	KAT6A	FALSE	FALSE
chr8	41932852	C	A	ENST00000265713	ENSG00000083168	KAT6A	FALSE	FALSE
chr8	41932880	A	C	ENST00000265713	ENSG00000083168	KAT6A	FALSE	FALSE
chr8	41932880	A	T	ENST00000265713	ENSG00000083168	KAT6A	FALSE	FALSE
chr8	41932907	A	C	ENST00000265713	ENSG00000083168	KAT6A	FALSE	FALSE
chr8	41932907	A	T	ENST00000265713	ENSG00000083168	KAT6A	FALSE	FALSE
chr8	41932948	G	A	ENST00000265713	ENSG00000083168	KAT6A	FALSE	FALSE
chr8	41932951	G	A	ENST00000265713	ENSG00000083168	KAT6A	FALSE	FALSE
chr8	41932957	T	A	ENST00000265713	ENSG00000083168	KAT6A	FALSE	FALSE
chr8	41932977	G	C	ENST00000265713	ENSG00000083168	KAT6A	FALSE	FALSE
chr8	41932977	G	T	ENST00000265713	ENSG00000083168	KAT6A	FALSE	FALSE
chr8	41932984	G	A	ENST00000265713	ENSG00000083168	KAT6A	FALSE	FALSE
chr8	41932988	G	C	ENST00000265713	ENSG00000083168	KAT6A	FALSE	FALSE
chr8	41932988	G	T	ENST00000265713	ENSG00000083168	KAT6A	FALSE	FALSE
chr8	41933023	C	A	ENST00000265713	ENSG00000083168	KAT6A	FALSE	FALSE
chr8	41933024	A	C	ENST00000265713	ENSG00000083168	KAT6A	FALSE	FALSE
chr8	41933024	A	T	ENST00000265713	ENSG00000083168	KAT6A	FALSE	FALSE
chr8	41933050	C	A	ENST00000265713	ENSG00000083168	KAT6A	FALSE	FALSE
chr8	41933056	C	A	ENST00000265713	ENSG00000083168	KAT6A	FALSE	FALSE
chr8	41933065	C	A	ENST00000265713	ENSG00000083168	KAT6A	FALSE	FALSE
chr8	41933105	A	T	ENST00000265713	ENSG00000083168	KAT6A
chr8	41933110	G	A	ENST00000265713	ENSG00000083168	KAT6A
chr8	41933112	G	C	ENST00000265713	ENSG00000083168	KAT6A
chr8	41933112	G	T	ENST00000265713	ENSG00000083168	KAT6A
chr8	41933125	G	A	ENST00000265713	ENSG00000083168	KAT6A
chr8	41933128	G	A	ENST00000265713	ENSG00000083168	KAT6A
chr8	41933131	G	A	ENST00000265713	ENSG00000083168	KAT6A
chr8	41933155	G	A	ENST00000265713	ENSG00000083168	KAT6A
chr8	41933158	G	A	ENST00000265713	ENSG00000083168	KAT6A
chr8	41933164	G	A	ENST00000265713	ENSG00000083168	KAT6A
chr8	41933170	G	A	ENST00000265713	ENSG00000083168	KAT6A
chr8	41933176	G	A	ENST00000265713	ENSG00000083168	KAT6A
chr8	41933179	G	A	ENST00000265713	ENSG00000083168	KAT6A
chr8	41933182	G	A	ENST00000265713	ENSG00000083168	KAT6A
chr8	41933188	G	A	ENST00000265713	ENSG00000083168	KAT6A
chr8	41933191	G	A	ENST00000265713	ENSG00000083168	KAT6A
chr8	41933194	G	A	ENST00000265713	ENSG00000083168	KAT6A
chr8	41933209	G	A	ENST00000265713	ENSG00000083168	KAT6A	FALSE	FALSE
chr8	41933221	G	A	ENST00000265713	ENSG00000083168	KAT6A	FALSE	FALSE
chr8	41933227	G	A	ENST00000265713	ENSG00000083168	KAT6A	FALSE	FALSE
chr8	41933242	G	A	ENST00000265713	ENSG00000083168	KAT6A	FALSE	FALSE
chr8	41933248	G	A	ENST00000265713	ENSG00000083168	KAT6A	FALSE	FALSE
chr8	41933251	G	A	ENST00000265713	ENSG00000083168	KAT6A	FALSE	FALSE
chr8	41933272	G	A	ENST00000265713	ENSG00000083168	KAT6A	FALSE	FALSE
chr8	41933275	G	A	ENST00000265713	ENSG00000083168	KAT6A	FALSE	FALSE
chr8	41933278	G	A	ENST00000265713	ENSG00000083168	KAT6A	FALSE	FALSE
chr8	41933281	G	A	ENST00000265713	ENSG00000083168	KAT6A	FALSE	FALSE
chr8	41933299	C	A	ENST00000265713	ENSG00000083168	KAT6A	FALSE	FALSE
chr8	41933306	G	T	ENST00000265713	ENSG00000083168	KAT6A	FALSE	FALSE
chr8	41933314	G	A	ENST00000265713	ENSG00000083168	KAT6A	FALSE	FALSE
chr8	41933319	G	C	ENST00000265713	ENSG00000083168	KAT6A	FALSE	FALSE
chr8	41933319	G	T	ENST00000265713	ENSG00000083168	KAT6A	FALSE	FALSE
chr8	41933323	T	A	ENST00000265713	ENSG00000083168	KAT6A	FALSE	FALSE
chr8	41933330	G	T	ENST00000265713	ENSG00000083168	KAT6A	FALSE	FALSE
chr8	41933347	G	A	ENST00000265713	ENSG00000083168	KAT6A	FALSE	FALSE
chr8	41933359	G	A	ENST00000265713	ENSG00000083168	KAT6A	FALSE	FALSE
chr8	41933362	G	A	ENST00000265713	ENSG00000083168	KAT6A	FALSE	FALSE
chr8	41933372	G	T	ENST00000265713	ENSG00000083168	KAT6A	FALSE	FALSE
chr8	41933398	G	A	ENST00000265713	ENSG00000083168	KAT6A	FALSE	FALSE
chr8	41933401	G	A	ENST00000265713	ENSG00000083168	KAT6A	FALSE	FALSE
chr8	41933411	A	T	ENST00000265713	ENSG00000083168	KAT6A	FALSE	FALSE
chr8	41933422	G	A	ENST00000265713	ENSG00000083168	KAT6A	FALSE	FALSE
chr8	41933442	G	T	ENST00000265713	ENSG00000083168	KAT6A	FALSE	FALSE
chr8	41933453	G	C	ENST00000265713	ENSG00000083168	KAT6A	FALSE	FALSE
chr8	41933453	G	T	ENST00000265713	ENSG00000083168	KAT6A	FALSE	FALSE
chr8	41933459	G	T	ENST00000265713	ENSG00000083168	KAT6A	FALSE	FALSE
chr8	41933470	G	A	ENST00000265713	ENSG00000083168	KAT6A	FALSE	FALSE
chr8	41933486	A	T	ENST00000265713	ENSG00000083168	KAT6A	FALSE	FALSE
chr8	41933513	G	C	ENST00000265713	ENSG00000083168	KAT6A	FALSE	FALSE
chr8	41933513	G	T	ENST00000265713	ENSG00000083168	KAT6A	FALSE	FALSE
chr8	41933530	C	A	ENST00000265713	ENSG00000083168	KAT6A	FALSE	FALSE
chr8	41933531	A	C	ENST00000265713	ENSG00000083168	KAT6A	FALSE	FALSE
chr8	41933531	A	T	ENST00000265713	ENSG00000083168	KAT6A	FALSE	FALSE
chr8	41933539	C	A	ENST00000265713	ENSG00000083168	KAT6A	FALSE	FALSE
chr8	41933551	C	A	ENST00000265713	ENSG00000083168	KAT6A	FALSE	FALSE
chr8	41933590	G	A	ENST00000265713	ENSG00000083168	KAT6A	FALSE	FALSE
chr8	41933593	G	A	ENST00000265713	ENSG00000083168	KAT6A	FALSE	FALSE
chr8	41933604	G	C	ENST00000265713	ENSG00000083168	KAT6A	FALSE	FALSE
chr8	41933604	G	T	ENST00000265713	ENSG00000083168	KAT6A	FALSE	FALSE
chr8	41933638	C	A	ENST00000265713	ENSG00000083168	KAT6A	FALSE	FALSE
chr8	41933647	G	A	ENST00000265713	ENSG00000083168	KAT6A	FALSE	FALSE
chr8	41933671	C	A	ENST00000265713	ENSG00000083168	KAT6A	FALSE	FALSE
chr8	41933674	G	A	ENST00000265713	ENSG00000083168	KAT6A	FALSE	FALSE
chr8	41933677	C	A	ENST00000265713	ENSG00000083168	KAT6A	FALSE	FALSE
chr8	41933689	G	A	ENST00000265713	ENSG00000083168	KAT6A	FALSE	FALSE
chr8	41933693	G	C	ENST00000265713	ENSG00000083168	KAT6A	FALSE	FALSE
chr8	41933693	G	T	ENST00000265713	ENSG00000083168	KAT6A	FALSE	FALSE
chr8	41933704	C	A	ENST00000265713	ENSG00000083168	KAT6A	FALSE	FALSE
chr8	41933733	G	T	ENST00000265713	ENSG00000083168	KAT6A	FALSE	FALSE
chr8	41933742	G	C	ENST00000265713	ENSG00000083168	KAT6A	FALSE	FALSE
chr8	41933742	G	T	ENST00000265713	ENSG00000083168	KAT6A	FALSE	FALSE
chr8	41933746	G	A	ENST00000265713	ENSG00000083168	KAT6A	FALSE	FALSE
chr8	41933761	G	A	ENST00000265713	ENSG00000083168	KAT6A	FALSE	FALSE
chr8	41933788	C	A	ENST00000265713	ENSG00000083168	KAT6A	FALSE	FALSE
chr8	41933790	G	C	ENST00000265713	ENSG00000083168	KAT6A	FALSE	FALSE
chr8	41933790	G	T	ENST00000265713	ENSG00000083168	KAT6A	FALSE	FALSE
chr8	41933798	A	T	ENST00000265713	ENSG00000083168	KAT6A	FALSE	FALSE
chr8	41933806	C	A	ENST00000265713	ENSG00000083168	KAT6A	FALSE	FALSE
chr8	41933821	G	A	ENST00000265713	ENSG00000083168	KAT6A	FALSE	FALSE
chr8	41933830	C	A	ENST00000265713	ENSG00000083168	KAT6A	FALSE	FALSE
chr8	41933839	G	A	ENST00000265713	ENSG00000083168	KAT6A	FALSE	FALSE
chr8	41933843	G	C	ENST00000265713	ENSG00000083168	KAT6A	FALSE	FALSE
chr8	41933843	G	T	ENST00000265713	ENSG00000083168	KAT6A	FALSE	FALSE
chr8	41933851	G	A	ENST00000265713	ENSG00000083168	KAT6A	FALSE	FALSE
chr8	41933860	G	A	ENST00000265713	ENSG00000083168	KAT6A	FALSE	FALSE
chr8	41933861	A	T	ENST00000265713	ENSG00000083168	KAT6A	FALSE	FALSE
chr8	41933878	C	A	ENST00000265713	ENSG00000083168	KAT6A	FALSE	FALSE
chr8	41933881	C	A	ENST00000265713	ENSG00000083168	KAT6A	FALSE	FALSE
chr8	41933882	A	T	ENST00000265713	ENSG00000083168	KAT6A	FALSE	FALSE
chr8	41933890	G	A	ENST00000265713	ENSG00000083168	KAT6A	FALSE	FALSE
chr8	41933891	G	C	ENST00000265713	ENSG00000083168	KAT6A	FALSE	FALSE
chr8	41933891	G	T	ENST00000265713	ENSG00000083168	KAT6A	FALSE	FALSE
chr8	41933902	C	A	ENST00000265713	ENSG00000083168	KAT6A	FALSE	FALSE
chr8	41933908	C	A	ENST00000265713	ENSG00000083168	KAT6A	FALSE	FALSE
chr8	41933917	C	A	ENST00000265713	ENSG00000083168	KAT6A	FALSE	FALSE
chr8	41933920	C	A	ENST00000265713	ENSG00000083168	KAT6A	FALSE	FALSE
chr8	41933923	G	A	ENST00000265713	ENSG00000083168	KAT6A	FALSE	FALSE
chr8	41933928	A	T	ENST00000265713	ENSG00000083168	KAT6A	FALSE	FALSE
chr8	41933935	G	A	ENST00000265713	ENSG00000083168	KAT6A	FALSE	FALSE
chr8	41933944	G	A	ENST00000265713	ENSG00000083168	KAT6A	FALSE	FALSE
chr8	41933953	C	A	ENST00000265713	ENSG00000083168	KAT6A	FALSE	FALSE
chr8	41933965	C	A	ENST00000265713	ENSG00000083168	KAT6A	FALSE	FALSE
chr8	41933980	C	A	ENST00000265713	ENSG00000083168	KAT6A	FALSE	FALSE
chr8	41933983	C	A	ENST00000265713	ENSG00000083168	KAT6A	FALSE	FALSE
chr8	41933986	C	A	ENST00000265713	ENSG00000083168	KAT6A	FALSE	FALSE
chr8	41933989	C	A	ENST00000265713	ENSG00000083168	KAT6A	FALSE	FALSE
chr8	41933992	T	A	ENST00000265713	ENSG00000083168	KAT6A
chr8	41933994	A	C	ENST00000265713	ENSG00000083168	KAT6A	FALSE	FALSE
chr8	41933994	A	T	ENST00000265713	ENSG00000083168	KAT6A	FALSE	FALSE
chr8	41933998	C	A	ENST00000265713	ENSG00000083168	KAT6A	FALSE	FALSE
chr8	41934003	A	C	ENST00000265713	ENSG00000083168	KAT6A	FALSE	FALSE
chr8	41934003	A	T	ENST00000265713	ENSG00000083168	KAT6A	FALSE	FALSE
chr8	41934007	C	A	ENST00000265713	ENSG00000083168	KAT6A	FALSE	FALSE
chr8	41934010	C	A	ENST00000265713	ENSG00000083168	KAT6A	FALSE	FALSE
chr8	41934013	T	A	ENST00000265713	ENSG00000083168	KAT6A	FALSE	FALSE
chr8	41934028	C	A	ENST00000265713	ENSG00000083168	KAT6A	FALSE	FALSE
chr8	41934031	C	A	ENST00000265713	ENSG00000083168	KAT6A	FALSE	FALSE
chr8	41934043	C	A	ENST00000265713	ENSG00000083168	KAT6A	FALSE	FALSE
chr8	41934058	G	A	ENST00000265713	ENSG00000083168	KAT6A	FALSE	FALSE
chr8	41934061	C	A	ENST00000265713	ENSG00000083168	KAT6A	FALSE	FALSE
chr8	41934063	G	C	ENST00000265713	ENSG00000083168	KAT6A	FALSE	FALSE
chr8	41934063	G	T	ENST00000265713	ENSG00000083168	KAT6A	FALSE	FALSE
chr8	41934091	G	A	ENST00000265713	ENSG00000083168	KAT6A	FALSE	FALSE
chr8	41934094	C	A	ENST00000265713	ENSG00000083168	KAT6A	FALSE	FALSE
chr8	41934097	C	A	ENST00000265713	ENSG00000083168	KAT6A	FALSE	FALSE
chr8	41934100	C	A	ENST00000265713	ENSG00000083168	KAT6A	FALSE	FALSE
chr8	41934112	C	A	ENST00000265713	ENSG00000083168	KAT6A	FALSE	FALSE
chr8	41934118	C	A	ENST00000265713	ENSG00000083168	KAT6A	FALSE	FALSE
chr8	41934121	C	A	ENST00000265713	ENSG00000083168	KAT6A	FALSE	FALSE
chr8	41934124	T	A	ENST00000265713	ENSG00000083168	KAT6A	FALSE	FALSE
chr8	41934130	T	A	ENST00000265713	ENSG00000083168	KAT6A	FALSE	FALSE
chr8	41934136	T	A	ENST00000265713	ENSG00000083168	KAT6A	FALSE	FALSE
chr8	41934139	C	A	ENST00000265713	ENSG00000083168	KAT6A	FALSE	FALSE
chr8	41934148	T	A	ENST00000265713	ENSG00000083168	KAT6A	FALSE	FALSE
chr8	41934151	G	A	ENST00000265713	ENSG00000083168	KAT6A	FALSE	FALSE
chr8	41934165	A	C	ENST00000265713	ENSG00000083168	KAT6A	FALSE	FALSE
chr8	41934165	A	T	ENST00000265713	ENSG00000083168	KAT6A	FALSE	FALSE
chr8	41934175	C	A	ENST00000265713	ENSG00000083168	KAT6A	FALSE	FALSE
chr8	41934178	G	A	ENST00000265713	ENSG00000083168	KAT6A	FALSE	FALSE
chr8	41934190	C	A	ENST00000265713	ENSG00000083168	KAT6A	FALSE	FALSE
chr8	41934193	C	A	ENST00000265713	ENSG00000083168	KAT6A	FALSE	FALSE
chr8	41934196	T	A	ENST00000265713	ENSG00000083168	KAT6A	FALSE	FALSE
chr8	41934205	C	A	ENST00000265713	ENSG00000083168	KAT6A	FALSE	FALSE
chr8	41934217	G	A	ENST00000265713	ENSG00000083168	KAT6A	FALSE	FALSE
chr8	41934220	C	A	ENST00000265713	ENSG00000083168	KAT6A	FALSE	FALSE
chr8	41934223	C	A	ENST00000265713	ENSG00000083168	KAT6A	FALSE	FALSE
chr8	41934229	C	A	ENST00000265713	ENSG00000083168	KAT6A	FALSE	FALSE
chr8	41934232	T	A	ENST00000265713	ENSG00000083168	KAT6A	FALSE	FALSE
chr8	41934235	T	A	ENST00000265713	ENSG00000083168	KAT6A	FALSE	FALSE
chr8	41934238	T	A	ENST00000265713	ENSG00000083168	KAT6A	FALSE	FALSE
chr8	41934247	C	A	ENST00000265713	ENSG00000083168	KAT6A	FALSE	FALSE
chr8	41934265	C	A	ENST00000265713	ENSG00000083168	KAT6A	FALSE	FALSE
chr8	41934292	G	A	ENST00000265713	ENSG00000083168	KAT6A	FALSE	FALSE
chr8	41934301	C	A	ENST00000265713	ENSG00000083168	KAT6A	FALSE	FALSE
chr8	41934316	C	A	ENST00000265713	ENSG00000083168	KAT6A	FALSE	FALSE
chr8	41934319	C	A	ENST00000265713	ENSG00000083168	KAT6A	FALSE	FALSE
chr8	41934322	C	A	ENST00000265713	ENSG00000083168	KAT6A	FALSE	FALSE
chr8	41934325	C	A	ENST00000265713	ENSG00000083168	KAT6A	FALSE	FALSE
chr8	41934331	C	A	ENST00000265713	ENSG00000083168	KAT6A	FALSE	FALSE
chr8	41934337	C	A	ENST00000265713	ENSG00000083168	KAT6A	FALSE	FALSE
chr8	41934340	C	A	ENST00000265713	ENSG00000083168	KAT6A	FALSE	FALSE
chr8	41934342	A	C	ENST00000265713	ENSG00000083168	KAT6A	FALSE	FALSE
chr8	41934342	A	T	ENST00000265713	ENSG00000083168	KAT6A	FALSE	FALSE
chr8	41934346	C	A	ENST00000265713	ENSG00000083168	KAT6A	FALSE	FALSE
chr8	41934349	G	A	ENST00000265713	ENSG00000083168	KAT6A	FALSE	FALSE
chr8	41934352	G	A	ENST00000265713	ENSG00000083168	KAT6A	FALSE	FALSE
chr8	41934355	C	A	ENST00000265713	ENSG00000083168	KAT6A	FALSE	FALSE
chr8	41934358	C	A	ENST00000265713	ENSG00000083168	KAT6A	FALSE	FALSE
chr8	41934361	C	A	ENST00000265713	ENSG00000083168	KAT6A	FALSE	FALSE
chr8	41934363	G	C	ENST00000265713	ENSG00000083168	KAT6A	FALSE	FALSE
chr8	41934363	G	T	ENST00000265713	ENSG00000083168	KAT6A	FALSE	FALSE
chr8	41934367	G	A	ENST00000265713	ENSG00000083168	KAT6A	FALSE	FALSE
chr8	41934373	G	A	ENST00000265713	ENSG00000083168	KAT6A	FALSE	FALSE
chr8	41934376	C	A	ENST00000265713	ENSG00000083168	KAT6A	FALSE	FALSE
chr8	41934379	C	A	ENST00000265713	ENSG00000083168	KAT6A	FALSE	FALSE
chr8	41934381	G	C	ENST00000265713	ENSG00000083168	KAT6A	FALSE	FALSE
chr8	41934381	G	T	ENST00000265713	ENSG00000083168	KAT6A	FALSE	FALSE
chr8	41934394	T	A	ENST00000265713	ENSG00000083168	KAT6A	FALSE	FALSE
chr8	41934397	C	A	ENST00000265713	ENSG00000083168	KAT6A	FALSE	FALSE
chr8	41934400	C	A	ENST00000265713	ENSG00000083168	KAT6A	FALSE	FALSE
chr8	41934403	C	A	ENST00000265713	ENSG00000083168	KAT6A	FALSE	FALSE
chr8	41934406	C	A	ENST00000265713	ENSG00000083168	KAT6A	FALSE	FALSE
chr8	41934409	C	A	ENST00000265713	ENSG00000083168	KAT6A	FALSE	FALSE
chr8	41934415	C	A	ENST00000265713	ENSG00000083168	KAT6A	FALSE	FALSE
chr8	41934421	C	A	ENST00000265713	ENSG00000083168	KAT6A	FALSE	FALSE
chr8	41934424	T	A	ENST00000265713	ENSG00000083168	KAT6A	FALSE	FALSE
chr8	41934430	C	A	ENST00000265713	ENSG00000083168	KAT6A	FALSE	FALSE
chr8	41934436	C	A	ENST00000265713	ENSG00000083168	KAT6A	FALSE	FALSE
chr8	41934478	C	A	ENST00000265713	ENSG00000083168	KAT6A	FALSE	FALSE
chr8	41934496	C	A	ENST00000265713	ENSG00000083168	KAT6A	FALSE	FALSE
chr8	41934499	C	A	ENST00000265713	ENSG00000083168	KAT6A	FALSE	FALSE
chr8	41934502	C	A	ENST00000265713	ENSG00000083168	KAT6A	FALSE	FALSE
chr8	41934508	C	A	ENST00000265713	ENSG00000083168	KAT6A	FALSE	FALSE
chr8	41934511	C	A	ENST00000265713	ENSG00000083168	KAT6A	FALSE	FALSE
chr8	41934517	C	A	ENST00000265713	ENSG00000083168	KAT6A	FALSE	FALSE
chr8	41934520	C	A	ENST00000265713	ENSG00000083168	KAT6A	FALSE	FALSE
chr8	41934526	C	A	ENST00000265713	ENSG00000083168	KAT6A	FALSE	FALSE
chr8	41934532	G	A	ENST00000265713	ENSG00000083168	KAT6A	FALSE	FALSE
chr8	41934538	C	A	ENST00000265713	ENSG00000083168	KAT6A	FALSE	FALSE
chr8	41934541	C	A	ENST00000265713	ENSG00000083168	KAT6A	FALSE	FALSE
chr8	41934544	C	A	ENST00000265713	ENSG00000083168	KAT6A	FALSE	FALSE
chr8	41934547	C	A	ENST00000265713	ENSG00000083168	KAT6A	FALSE	FALSE
chr8	41934550	T	A	ENST00000265713	ENSG00000083168	KAT6A	FALSE	FALSE
chr8	41934556	C	A	ENST00000265713	ENSG00000083168	KAT6A	FALSE	FALSE
chr8	41934559	C	A	ENST00000265713	ENSG00000083168	KAT6A	FALSE	FALSE
chr8	41934577	C	A	ENST00000265713	ENSG00000083168	KAT6A	FALSE	FALSE
chr8	41934580	T	A	ENST00000265713	ENSG00000083168	KAT6A	FALSE	FALSE
chr8	41934586	C	A	ENST00000265713	ENSG00000083168	KAT6A	FALSE	FALSE
chr8	41934595	C	A	ENST00000265713	ENSG00000083168	KAT6A	FALSE	FALSE
chr8	41934598	C	A	ENST00000265713	ENSG00000083168	KAT6A	FALSE	FALSE
chr8	41934604	C	A	ENST00000265713	ENSG00000083168	KAT6A	FALSE	FALSE
chr8	41934607	G	A	ENST00000265713	ENSG00000083168	KAT6A	FALSE	FALSE
chr8	41934613	T	A	ENST00000265713	ENSG00000083168	KAT6A	FALSE	FALSE
chr8	41934619	T	A	ENST00000265713	ENSG00000083168	KAT6A	FALSE	FALSE
chr8	41934625	C	A	ENST00000265713	ENSG00000083168	KAT6A	FALSE	FALSE
chr8	41934631	T	A	ENST00000265713	ENSG00000083168	KAT6A	FALSE	FALSE
chr8	41934652	C	A	ENST00000265713	ENSG00000083168	KAT6A	FALSE	FALSE
chr8	41934659	G	T	ENST00000265713	ENSG00000083168	KAT6A	FALSE	FALSE
chr8	41934667	G	A	ENST00000265713	ENSG00000083168	KAT6A	FALSE	FALSE
chr8	41934688	C	A	ENST00000265713	ENSG00000083168	KAT6A	FALSE	FALSE
chr8	41934696	A	T	ENST00000265713	ENSG00000083168	KAT6A	FALSE	FALSE
chr8	41934700	T	A	ENST00000265713	ENSG00000083168	KAT6A	FALSE	FALSE
chr8	41934706	C	A	ENST00000265713	ENSG00000083168	KAT6A	FALSE	FALSE
chr8	41934712	T	A	ENST00000265713	ENSG00000083168	KAT6A	FALSE	FALSE
chr8	41934715	G	A	ENST00000265713	ENSG00000083168	KAT6A	FALSE	FALSE
chr8	41934724	T	A	ENST00000265713	ENSG00000083168	KAT6A	FALSE	FALSE
chr8	41934727	T	A	ENST00000265713	ENSG00000083168	KAT6A	FALSE	FALSE
chr8	41934730	T	A	ENST00000265713	ENSG00000083168	KAT6A	FALSE	FALSE
chr8	41934731	C	T	ENST00000265713	ENSG00000083168	KAT6A	FALSE	FALSE
chr8	41934732	C	T	ENST00000265713	ENSG00000083168	KAT6A	FALSE	FALSE
chr8	41934745	T	A	ENST00000265713	ENSG00000083168	KAT6A	FALSE	FALSE
chr8	41934754	T	A	ENST00000265713	ENSG00000083168	KAT6A	FALSE	FALSE
chr8	41934760	T	A	ENST00000265713	ENSG00000083168	KAT6A	FALSE	FALSE
chr8	41934764	C	T	ENST00000265713	ENSG00000083168	KAT6A	FALSE	FALSE
chr8	41934765	C	T	ENST00000265713	ENSG00000083168	KAT6A	FALSE	FALSE
chr8	41934769	C	A	ENST00000265713	ENSG00000083168	KAT6A	FALSE	FALSE
chr8	41934772	T	A	ENST00000265713	ENSG00000083168	KAT6A	FALSE	FALSE
chr8	41934775	T	A	ENST00000265713	ENSG00000083168	KAT6A	FALSE	FALSE
chr8	41934778	T	A	ENST00000265713	ENSG00000083168	KAT6A	FALSE	FALSE
chr8	41934781	T	A	ENST00000265713	ENSG00000083168	KAT6A	FALSE	FALSE
chr8	41934783	A	T	ENST00000265713	ENSG00000083168	KAT6A	FALSE	FALSE
chr8	41934805	C	A	ENST00000265713	ENSG00000083168	KAT6A	FALSE	FALSE
chr8	41934820	T	A	ENST00000265713	ENSG00000083168	KAT6A	FALSE	FALSE
chr8	41934832	T	A	ENST00000265713	ENSG00000083168	KAT6A	FALSE	FALSE
chr8	41934835	G	A	ENST00000265713	ENSG00000083168	KAT6A	FALSE	FALSE
chr8	41934837	A	T	ENST00000265713	ENSG00000083168	KAT6A	FALSE	FALSE
chr8	41934853	T	A	ENST00000265713	ENSG00000083168	KAT6A	FALSE	FALSE
chr8	41934855	A	C	ENST00000265713	ENSG00000083168	KAT6A	FALSE	FALSE
chr8	41934855	A	T	ENST00000265713	ENSG00000083168	KAT6A	FALSE	FALSE
chr8	41934868	C	A	ENST00000265713	ENSG00000083168	KAT6A	TRUE	FALSE
chr8	41934868	C	G	ENST00000265713	ENSG00000083168	KAT6A	TRUE	FALSE
chr8	41934868	C	T	ENST00000265713	ENSG00000083168	KAT6A	TRUE	FALSE
chr8	41934869	T	A	ENST00000265713	ENSG00000083168	KAT6A	TRUE	FALSE
chr8	41934869	T	C	ENST00000265713	ENSG00000083168	KAT6A	TRUE	FALSE
chr8	41934869	T	G	ENST00000265713	ENSG00000083168	KAT6A	TRUE	FALSE
chr8	41937254	A	C	ENST00000265713	ENSG00000083168	KAT6A	TRUE	FALSE
chr8	41937254	A	G	ENST00000265713	ENSG00000083168	KAT6A	TRUE	FALSE
chr8	41937254	A	T	ENST00000265713	ENSG00000083168	KAT6A	TRUE	FALSE
chr8	41937255	C	A	ENST00000265713	ENSG00000083168	KAT6A	TRUE	FALSE
chr8	41937255	C	G	ENST00000265713	ENSG00000083168	KAT6A	TRUE	FALSE
chr8	41937255	C	T	ENST00000265713	ENSG00000083168	KAT6A	TRUE	FALSE
chr8	41937270	G	C	ENST00000265713	ENSG00000083168	KAT6A	FALSE	FALSE
chr8	41937270	G	T	ENST00000265713	ENSG00000083168	KAT6A	FALSE	FALSE
chr8	41937274	C	A	ENST00000265713	ENSG00000083168	KAT6A	FALSE	FALSE
chr8	41937277	C	A	ENST00000265713	ENSG00000083168	KAT6A	FALSE	FALSE
chr8	41937283	C	A	ENST00000265713	ENSG00000083168	KAT6A	FALSE	FALSE
chr8	41937286	C	A	ENST00000265713	ENSG00000083168	KAT6A	FALSE	FALSE
chr8	41937289	C	A	ENST00000265713	ENSG00000083168	KAT6A	FALSE	FALSE
chr8	41937295	T	A	ENST00000265713	ENSG00000083168	KAT6A	FALSE	FALSE
chr8	41937301	T	A	ENST00000265713	ENSG00000083168	KAT6A	FALSE	FALSE
chr8	41937307	T	A	ENST00000265713	ENSG00000083168	KAT6A	TRUE	TRUE
chr8	41937319	G	A	ENST00000265713	ENSG00000083168	KAT6A	TRUE	TRUE
chr8	41937320	A	T	ENST00000265713	ENSG00000083168	KAT6A	TRUE	TRUE
chr8	41937337	G	A	ENST00000265713	ENSG00000083168	KAT6A	TRUE	TRUE
chr8	41937339	G	T	ENST00000265713	ENSG00000083168	KAT6A	TRUE	TRUE
chr8	41937345	A	T	ENST00000265713	ENSG00000083168	KAT6A	TRUE	TRUE
chr8	41937356	G	C	ENST00000265713	ENSG00000083168	KAT6A	TRUE	TRUE
chr8	41937356	G	T	ENST00000265713	ENSG00000083168	KAT6A	TRUE	TRUE
chr8	41937361	C	A	ENST00000265713	ENSG00000083168	KAT6A	TRUE	TRUE
chr8	41937364	T	A	ENST00000265713	ENSG00000083168	KAT6A	TRUE	TRUE
chr8	41937376	C	A	ENST00000265713	ENSG00000083168	KAT6A	TRUE	TRUE
chr8	41937382	C	A	ENST00000265713	ENSG00000083168	KAT6A	TRUE	TRUE
chr8	41937388	C	A	ENST00000265713	ENSG00000083168	KAT6A	TRUE	TRUE
chr8	41937391	C	A	ENST00000265713	ENSG00000083168	KAT6A	TRUE	TRUE
chr8	41937394	C	A	ENST00000265713	ENSG00000083168	KAT6A	TRUE	TRUE
chr8	41937397	C	A	ENST00000265713	ENSG00000083168	KAT6A	TRUE	TRUE
chr8	41937400	C	A	ENST00000265713	ENSG00000083168	KAT6A	TRUE	TRUE
chr8	41937403	C	A	ENST00000265713	ENSG00000083168	KAT6A	TRUE	TRUE
chr8	41937412	C	A	ENST00000265713	ENSG00000083168	KAT6A	TRUE	TRUE
chr8	41937424	C	A	ENST00000265713	ENSG00000083168	KAT6A	TRUE	TRUE
chr8	41937426	A	C	ENST00000265713	ENSG00000083168	KAT6A	TRUE	TRUE
chr8	41937426	A	T	ENST00000265713	ENSG00000083168	KAT6A	TRUE	TRUE
chr8	41937430	T	A	ENST00000265713	ENSG00000083168	KAT6A	TRUE	TRUE
chr8	41937445	C	A	ENST00000265713	ENSG00000083168	KAT6A	TRUE	TRUE
chr8	41937460	C	A	ENST00000265713	ENSG00000083168	KAT6A	TRUE	TRUE
chr8	41937469	C	A	ENST00000265713	ENSG00000083168	KAT6A	TRUE	TRUE
chr8	41937474	A	C	ENST00000265713	ENSG00000083168	KAT6A	TRUE	TRUE
chr8	41937474	A	T	ENST00000265713	ENSG00000083168	KAT6A	TRUE	TRUE
chr8	41937481	C	A	ENST00000265713	ENSG00000083168	KAT6A	TRUE	TRUE
chr8	41937490	C	A	ENST00000265713	ENSG00000083168	KAT6A	TRUE	TRUE
chr8	41937502	C	A	ENST00000265713	ENSG00000083168	KAT6A	TRUE	TRUE
chr8	41937529	T	A	ENST00000265713	ENSG00000083168	KAT6A	TRUE	TRUE
chr8	41937535	T	A	ENST00000265713	ENSG00000083168	KAT6A	TRUE	TRUE
chr8	41937538	G	A	ENST00000265713	ENSG00000083168	KAT6A	TRUE	TRUE
chr8	41937544	T	A	ENST00000265713	ENSG00000083168	KAT6A	TRUE	TRUE
chr8	41937553	G	A	ENST00000265713	ENSG00000083168	KAT6A	TRUE	TRUE
chr8	41937568	T	A	ENST00000265713	ENSG00000083168	KAT6A	TRUE	TRUE
chr8	41937569	C	A	ENST00000265713	ENSG00000083168	KAT6A	TRUE	FALSE
chr8	41937569	C	G	ENST00000265713	ENSG00000083168	KAT6A	TRUE	FALSE
chr8	41937569	C	T	ENST00000265713	ENSG00000083168	KAT6A	TRUE	FALSE
chr8	41937570	T	A	ENST00000265713	ENSG00000083168	KAT6A	TRUE	FALSE
chr8	41937570	T	C	ENST00000265713	ENSG00000083168	KAT6A	TRUE	FALSE
chr8	41937570	T	G	ENST00000265713	ENSG00000083168	KAT6A	TRUE	FALSE
chr8	41940840	A	C	ENST00000265713	ENSG00000083168	KAT6A	TRUE	FALSE
chr8	41940840	A	G	ENST00000265713	ENSG00000083168	KAT6A	TRUE	FALSE
chr8	41940840	A	T	ENST00000265713	ENSG00000083168	KAT6A	TRUE	FALSE
chr8	41940841	C	A	ENST00000265713	ENSG00000083168	KAT6A	TRUE	FALSE
chr8	41940841	C	G	ENST00000265713	ENSG00000083168	KAT6A	TRUE	FALSE
chr8	41940841	C	T	ENST00000265713	ENSG00000083168	KAT6A	TRUE	FALSE
chr8	41940844	T	A	ENST00000265713	ENSG00000083168	KAT6A	TRUE	TRUE
chr8	41940847	G	A	ENST00000265713	ENSG00000083168	KAT6A	TRUE	TRUE
chr8	41940850	T	A	ENST00000265713	ENSG00000083168	KAT6A	TRUE	TRUE
chr8	41940862	T	A	ENST00000265713	ENSG00000083168	KAT6A	TRUE	TRUE
chr8	41940879	G	T	ENST00000265713	ENSG00000083168	KAT6A	TRUE	TRUE
chr8	41940885	G	C	ENST00000265713	ENSG00000083168	KAT6A	TRUE	TRUE
chr8	41940885	G	T	ENST00000265713	ENSG00000083168	KAT6A	TRUE	TRUE
chr8	41940898	C	A	ENST00000265713	ENSG00000083168	KAT6A	TRUE	TRUE
chr8	41940904	C	A	ENST00000265713	ENSG00000083168	KAT6A	TRUE	TRUE
chr8	41940907	C	A	ENST00000265713	ENSG00000083168	KAT6A	TRUE	TRUE
chr8	41940910	C	A	ENST00000265713	ENSG00000083168	KAT6A	TRUE	TRUE
chr8	41940913	C	A	ENST00000265713	ENSG00000083168	KAT6A	TRUE	TRUE
chr8	41940916	C	A	ENST00000265713	ENSG00000083168	KAT6A	TRUE	TRUE
chr8	41940925	C	A	ENST00000265713	ENSG00000083168	KAT6A	TRUE	TRUE
chr8	41940958	C	A	ENST00000265713	ENSG00000083168	KAT6A	TRUE	TRUE
chr8	41940962	G	C	ENST00000265713	ENSG00000083168	KAT6A	TRUE	TRUE
chr8	41940962	G	T	ENST00000265713	ENSG00000083168	KAT6A	TRUE	TRUE
chr8	41940982	C	A	ENST00000265713	ENSG00000083168	KAT6A	TRUE	TRUE
chr8	41940988	C	A	ENST00000265713	ENSG00000083168	KAT6A	TRUE	TRUE
chr8	41940991	C	A	ENST00000265713	ENSG00000083168	KAT6A	TRUE	TRUE
chr8	41940996	A	C	ENST00000265713	ENSG00000083168	KAT6A	TRUE	TRUE
chr8	41940996	A	T	ENST00000265713	ENSG00000083168	KAT6A	TRUE	TRUE
chr8	41941000	T	A	ENST00000265713	ENSG00000083168	KAT6A	TRUE	TRUE
chr8	41941001	G	T	ENST00000265713	ENSG00000083168	KAT6A	TRUE	TRUE
chr8	41941006	T	A	ENST00000265713	ENSG00000083168	KAT6A	TRUE	TRUE
chr8	41941015	C	A	ENST00000265713	ENSG00000083168	KAT6A	TRUE	TRUE
chr8	41941024	T	A	ENST00000265713	ENSG00000083168	KAT6A	TRUE	TRUE
chr8	41941027	T	A	ENST00000265713	ENSG00000083168	KAT6A	TRUE	TRUE
chr8	41941033	G	A	ENST00000265713	ENSG00000083168	KAT6A	TRUE	TRUE
chr8	41941036	C	A	ENST00000265713	ENSG00000083168	KAT6A	TRUE	TRUE
chr8	41941039	G	A	ENST00000265713	ENSG00000083168	KAT6A	TRUE	TRUE
chr8	41941040	C	T	ENST00000265713	ENSG00000083168	KAT6A	TRUE	TRUE
chr8	41941041	C	T	ENST00000265713	ENSG00000083168	KAT6A	TRUE	TRUE
chr8	41941048	C	A	ENST00000265713	ENSG00000083168	KAT6A	TRUE	TRUE
chr8	41941057	C	A	ENST00000265713	ENSG00000083168	KAT6A	TRUE	TRUE
chr8	41941066	T	A	ENST00000265713	ENSG00000083168	KAT6A	TRUE	TRUE
chr8	41941069	T	A	ENST00000265713	ENSG00000083168	KAT6A	TRUE	TRUE
chr8	41941072	T	A	ENST00000265713	ENSG00000083168	KAT6A	TRUE	TRUE
chr8	41941087	T	A	ENST00000265713	ENSG00000083168	KAT6A	TRUE	TRUE
chr8	41941096	G	A	ENST00000265713	ENSG00000083168	KAT6A	TRUE	TRUE
chr8	41941105	G	A	ENST00000265713	ENSG00000083168	KAT6A	TRUE	TRUE
chr8	41941108	C	A	ENST00000265713	ENSG00000083168	KAT6A	TRUE	TRUE
chr8	41941111	C	A	ENST00000265713	ENSG00000083168	KAT6A	TRUE	TRUE
chr8	41941126	G	A	ENST00000265713	ENSG00000083168	KAT6A	TRUE	TRUE
chr8	41941129	C	A	ENST00000265713	ENSG00000083168	KAT6A	TRUE	TRUE
chr8	41941132	C	A	ENST00000265713	ENSG00000083168	KAT6A	TRUE	TRUE
chr8	41941138	C	A	ENST00000265713	ENSG00000083168	KAT6A	TRUE	TRUE
chr8	41941142	G	C	ENST00000265713	ENSG00000083168	KAT6A	TRUE	TRUE
chr8	41941142	G	T	ENST00000265713	ENSG00000083168	KAT6A	TRUE	TRUE
chr8	41941147	G	A	ENST00000265713	ENSG00000083168	KAT6A	TRUE	TRUE
chr8	41941150	C	A	ENST00000265713	ENSG00000083168	KAT6A	TRUE	TRUE
chr8	41941153	G	A	ENST00000265713	ENSG00000083168	KAT6A	TRUE	TRUE
chr8	41941162	C	A	ENST00000265713	ENSG00000083168	KAT6A	TRUE	TRUE
chr8	41941164	G	C	ENST00000265713	ENSG00000083168	KAT6A	TRUE	TRUE
chr8	41941164	G	T	ENST00000265713	ENSG00000083168	KAT6A	TRUE	TRUE
chr8	41941168	T	A	ENST00000265713	ENSG00000083168	KAT6A	TRUE	TRUE
chr8	41941171	C	A	ENST00000265713	ENSG00000083168	KAT6A	TRUE	TRUE
chr8	41941175	A	T	ENST00000265713	ENSG00000083168	KAT6A	TRUE	TRUE
chr8	41941180	C	A	ENST00000265713	ENSG00000083168	KAT6A	TRUE	TRUE
chr8	41941183	C	A	ENST00000265713	ENSG00000083168	KAT6A	TRUE	TRUE
chr8	41941184	A	C	ENST00000265713	ENSG00000083168	KAT6A	TRUE	TRUE
chr8	41941184	A	T	ENST00000265713	ENSG00000083168	KAT6A	TRUE	TRUE
chr8	41941189	G	A	ENST00000265713	ENSG00000083168	KAT6A	TRUE	TRUE
chr8	41941192	C	A	ENST00000265713	ENSG00000083168	KAT6A	TRUE	TRUE
chr8	41941195	G	A	ENST00000265713	ENSG00000083168	KAT6A	TRUE	TRUE
chr8	41941203	G	C	ENST00000265713	ENSG00000083168	KAT6A	TRUE	TRUE
chr8	41941203	G	T	ENST00000265713	ENSG00000083168	KAT6A	TRUE	TRUE
chr8	41941213	C	A	ENST00000265713	ENSG00000083168	KAT6A	TRUE	TRUE
chr8	41941216	C	A	ENST00000265713	ENSG00000083168	KAT6A	TRUE	TRUE
chr8	41941218	A	T	ENST00000265713	ENSG00000083168	KAT6A	TRUE	TRUE
chr8	41941228	T	A	ENST00000265713	ENSG00000083168	KAT6A	TRUE	TRUE
chr8	41941237	T	A	ENST00000265713	ENSG00000083168	KAT6A	TRUE	TRUE
chr8	41941252	C	A	ENST00000265713	ENSG00000083168	KAT6A	TRUE	TRUE
chr8	41941255	G	A	ENST00000265713	ENSG00000083168	KAT6A	TRUE	TRUE
chr8	41941261	T	A	ENST00000265713	ENSG00000083168	KAT6A	TRUE	TRUE
chr8	41941264	T	A	ENST00000265713	ENSG00000083168	KAT6A	TRUE	TRUE
chr8	41941270	T	A	ENST00000265713	ENSG00000083168	KAT6A	TRUE	TRUE
chr8	41941277	C	T	ENST00000265713	ENSG00000083168	KAT6A	TRUE	TRUE
chr8	41941278	C	T	ENST00000265713	ENSG00000083168	KAT6A	TRUE	TRUE
chr8	41941300	G	A	ENST00000265713	ENSG00000083168	KAT6A	TRUE	TRUE
chr8	41941336	G	A	ENST00000265713	ENSG00000083168	KAT6A	TRUE	TRUE
chr8	41941339	T	A	ENST00000265713	ENSG00000083168	KAT6A	TRUE	TRUE
chr8	41941344	A	T	ENST00000265713	ENSG00000083168	KAT6A	TRUE	TRUE
chr8	41941375	C	A	ENST00000265713	ENSG00000083168	KAT6A	TRUE	TRUE
chr8	41941381	T	A	ENST00000265713	ENSG00000083168	KAT6A	TRUE	TRUE
chr8	41941384	T	A	ENST00000265713	ENSG00000083168	KAT6A	TRUE	TRUE
chr8	41941387	C	A	ENST00000265713	ENSG00000083168	KAT6A	TRUE	TRUE
chr8	41941393	C	A	ENST00000265713	ENSG00000083168	KAT6A	TRUE	TRUE
chr8	41941398	G	C	ENST00000265713	ENSG00000083168	KAT6A	TRUE	TRUE
chr8	41941398	G	T	ENST00000265713	ENSG00000083168	KAT6A	TRUE	TRUE
chr8	41941400	A	C	ENST00000265713	ENSG00000083168	KAT6A	TRUE	TRUE
chr8	41941400	A	T	ENST00000265713	ENSG00000083168	KAT6A	TRUE	TRUE
chr8	41941411	G	A	ENST00000265713	ENSG00000083168	KAT6A	TRUE	TRUE
chr8	41941414	C	A	ENST00000265713	ENSG00000083168	KAT6A	TRUE	TRUE
chr8	41941417	T	A	ENST00000265713	ENSG00000083168	KAT6A	TRUE	TRUE
chr8	41941423	C	A	ENST00000265713	ENSG00000083168	KAT6A	TRUE	TRUE
chr8	41941438	T	A	ENST00000265713	ENSG00000083168	KAT6A	TRUE	TRUE
chr8	41941441	C	A	ENST00000265713	ENSG00000083168	KAT6A	TRUE	TRUE
chr8	41941445	C	A	ENST00000265713	ENSG00000083168	KAT6A	TRUE	FALSE
chr8	41941445	C	G	ENST00000265713	ENSG00000083168	KAT6A	TRUE	FALSE
chr8	41941445	C	T	ENST00000265713	ENSG00000083168	KAT6A	TRUE	FALSE
chr8	41941446	T	A	ENST00000265713	ENSG00000083168	KAT6A	TRUE	FALSE
chr8	41941446	T	C	ENST00000265713	ENSG00000083168	KAT6A	TRUE	FALSE
chr8	41941446	T	G	ENST00000265713	ENSG00000083168	KAT6A	TRUE	FALSE
chr8	41942791	A	C	ENST00000265713	ENSG00000083168	KAT6A	TRUE	FALSE
chr8	41942791	A	G	ENST00000265713	ENSG00000083168	KAT6A	TRUE	FALSE
chr8	41942791	A	T	ENST00000265713	ENSG00000083168	KAT6A	TRUE	FALSE
chr8	41942792	C	A	ENST00000265713	ENSG00000083168	KAT6A	TRUE	FALSE
chr8	41942792	C	G	ENST00000265713	ENSG00000083168	KAT6A	TRUE	FALSE
chr8	41942792	C	T	ENST00000265713	ENSG00000083168	KAT6A	TRUE	FALSE
chr8	41942801	C	A	ENST00000265713	ENSG00000083168	KAT6A	TRUE	TRUE
chr8	41942803	A	C	ENST00000265713	ENSG00000083168	KAT6A	TRUE	TRUE
chr8	41942803	A	T	ENST00000265713	ENSG00000083168	KAT6A	TRUE	TRUE
chr8	41942807	C	A	ENST00000265713	ENSG00000083168	KAT6A	TRUE	TRUE
chr8	41942810	T	A	ENST00000265713	ENSG00000083168	KAT6A	TRUE	TRUE
chr8	41942813	C	A	ENST00000265713	ENSG00000083168	KAT6A	TRUE	TRUE
chr8	41942816	G	A	ENST00000265713	ENSG00000083168	KAT6A	TRUE	TRUE
chr8	41942817	G	T	ENST00000265713	ENSG00000083168	KAT6A	TRUE	TRUE
chr8	41942822	G	A	ENST00000265713	ENSG00000083168	KAT6A	TRUE	TRUE
chr8	41942828	C	A	ENST00000265713	ENSG00000083168	KAT6A	TRUE	TRUE
chr8	41942831	C	A	ENST00000265713	ENSG00000083168	KAT6A	TRUE	TRUE
chr8	41942837	C	A	ENST00000265713	ENSG00000083168	KAT6A	TRUE	TRUE
chr8	41942840	C	A	ENST00000265713	ENSG00000083168	KAT6A	TRUE	TRUE
chr8	41942843	C	A	ENST00000265713	ENSG00000083168	KAT6A	TRUE	TRUE
chr8	41942846	C	A	ENST00000265713	ENSG00000083168	KAT6A	TRUE	TRUE
chr8	41942852	C	A	ENST00000265713	ENSG00000083168	KAT6A	TRUE	TRUE
chr8	41942855	C	A	ENST00000265713	ENSG00000083168	KAT6A	TRUE	TRUE
chr8	41942858	C	A	ENST00000265713	ENSG00000083168	KAT6A	TRUE	TRUE
chr8	41942861	C	A	ENST00000265713	ENSG00000083168	KAT6A	TRUE	TRUE
chr8	41942864	C	A	ENST00000265713	ENSG00000083168	KAT6A	TRUE	TRUE
chr8	41942867	C	A	ENST00000265713	ENSG00000083168	KAT6A	TRUE	TRUE
chr8	41942869	G	C	ENST00000265713	ENSG00000083168	KAT6A	TRUE	TRUE
chr8	41942869	G	T	ENST00000265713	ENSG00000083168	KAT6A	TRUE	TRUE
chr8	41942901	C	T	ENST00000265713	ENSG00000083168	KAT6A	TRUE	TRUE
chr8	41942902	C	T	ENST00000265713	ENSG00000083168	KAT6A	TRUE	TRUE
chr8	41942908	A	T	ENST00000265713	ENSG00000083168	KAT6A	TRUE	TRUE
chr8	41942910	A	T	ENST00000265713	ENSG00000083168	KAT6A	TRUE	TRUE
chr8	41942915	C	A	ENST00000265713	ENSG00000083168	KAT6A	TRUE	TRUE
chr8	41942936	G	A	ENST00000265713	ENSG00000083168	KAT6A	TRUE	TRUE
chr8	41942938	A	T	ENST00000265713	ENSG00000083168	KAT6A	TRUE	TRUE
chr8	41942948	G	A	ENST00000265713	ENSG00000083168	KAT6A	TRUE	TRUE
chr8	41942954	T	A	ENST00000265713	ENSG00000083168	KAT6A	TRUE	TRUE
chr8	41942969	G	A	ENST00000265713	ENSG00000083168	KAT6A	TRUE	TRUE
chr8	41942978	T	A	ENST00000265713	ENSG00000083168	KAT6A	TRUE	TRUE
chr8	41942981	C	A	ENST00000265713	ENSG00000083168	KAT6A	TRUE	TRUE
chr8	41943001	C	A	ENST00000265713	ENSG00000083168	KAT6A	TRUE	FALSE
chr8	41943001	C	G	ENST00000265713	ENSG00000083168	KAT6A	TRUE	FALSE
chr8	41943001	C	T	ENST00000265713	ENSG00000083168	KAT6A	TRUE	FALSE
chr8	41943002	T	A	ENST00000265713	ENSG00000083168	KAT6A	TRUE	FALSE
chr8	41943002	T	C	ENST00000265713	ENSG00000083168	KAT6A	TRUE	FALSE
chr8	41943002	T	G	ENST00000265713	ENSG00000083168	KAT6A	TRUE	FALSE
chr8	41943746	A	C	ENST00000265713	ENSG00000083168	KAT6A	TRUE	FALSE
chr8	41943746	A	G	ENST00000265713	ENSG00000083168	KAT6A	FALSE	FALSE
chr8	41943746	A	T	ENST00000265713	ENSG00000083168	KAT6A	TRUE	FALSE
chr8	41943747	C	A	ENST00000265713	ENSG00000083168	KAT6A	TRUE	FALSE
chr8	41943747	C	G	ENST00000265713	ENSG00000083168	KAT6A	TRUE	FALSE
chr8	41943747	C	T	ENST00000265713	ENSG00000083168	KAT6A	TRUE	FALSE
chr8	41943749	G	A	ENST00000265713	ENSG00000083168	KAT6A	TRUE	TRUE
chr8	41943773	G	A	ENST00000265713	ENSG00000083168	KAT6A	TRUE	TRUE
chr8	41943803	G	A	ENST00000265713	ENSG00000083168	KAT6A	TRUE	TRUE
chr8	41943807	G	T	ENST00000265713	ENSG00000083168	KAT6A	TRUE	TRUE
chr8	41943815	C	A	ENST00000265713	ENSG00000083168	KAT6A	TRUE	TRUE
chr8	41943820	A	T	ENST00000265713	ENSG00000083168	KAT6A	TRUE	TRUE
chr8	41943824	T	A	ENST00000265713	ENSG00000083168	KAT6A	TRUE	TRUE
chr8	41943829	A	C	ENST00000265713	ENSG00000083168	KAT6A	TRUE	TRUE
chr8	41943829	A	T	ENST00000265713	ENSG00000083168	KAT6A	TRUE	TRUE
chr8	41943833	T	A	ENST00000265713	ENSG00000083168	KAT6A	TRUE	TRUE
chr8	41943836	T	A	ENST00000265713	ENSG00000083168	KAT6A	TRUE	TRUE
chr8	41943848	G	A	ENST00000265713	ENSG00000083168	KAT6A	TRUE	TRUE
chr8	41943851	T	A	ENST00000265713	ENSG00000083168	KAT6A	TRUE	TRUE
chr8	41943860	G	A	ENST00000265713	ENSG00000083168	KAT6A	TRUE	TRUE
chr8	41943864	A	C	ENST00000265713	ENSG00000083168	KAT6A	TRUE	TRUE
chr8	41943864	A	T	ENST00000265713	ENSG00000083168	KAT6A	TRUE	TRUE
chr8	41943870	G	T	ENST00000265713	ENSG00000083168	KAT6A	TRUE	TRUE
chr8	41943875	C	A	ENST00000265713	ENSG00000083168	KAT6A	TRUE	TRUE
chr8	41943877	A	T	ENST00000265713	ENSG00000083168	KAT6A	TRUE	TRUE
chr8	41943890	T	A	ENST00000265713	ENSG00000083168	KAT6A	TRUE	TRUE
chr8	41943891	C	T	ENST00000265713	ENSG00000083168	KAT6A	TRUE	TRUE
chr8	41943892	C	T	ENST00000265713	ENSG00000083168	KAT6A	TRUE	TRUE
chr8	41943894	A	C	ENST00000265713	ENSG00000083168	KAT6A	TRUE	TRUE
chr8	41943894	A	T	ENST00000265713	ENSG00000083168	KAT6A	TRUE	TRUE
chr8	41943903	G	C	ENST00000265713	ENSG00000083168	KAT6A	TRUE	TRUE
chr8	41943903	G	T	ENST00000265713	ENSG00000083168	KAT6A	TRUE	TRUE
chr8	41943928	A	C	ENST00000265713	ENSG00000083168	KAT6A	TRUE	TRUE
chr8	41943928	A	T	ENST00000265713	ENSG00000083168	KAT6A	TRUE	TRUE
chr8	41943935	T	A	ENST00000265713	ENSG00000083168	KAT6A	TRUE	TRUE
chr8	41943938	C	A	ENST00000265713	ENSG00000083168	KAT6A	TRUE	TRUE
chr8	41943953	G	A	ENST00000265713	ENSG00000083168	KAT6A	TRUE	TRUE
chr8	41943959	C	A	ENST00000265713	ENSG00000083168	KAT6A	TRUE	TRUE
chr8	41943965	T	A	ENST00000265713	ENSG00000083168	KAT6A	TRUE	TRUE
chr8	41943967	G	C	ENST00000265713	ENSG00000083168	KAT6A	TRUE	TRUE
chr8	41943967	G	T	ENST00000265713	ENSG00000083168	KAT6A	TRUE	TRUE
chr8	41943970	A	C	ENST00000265713	ENSG00000083168	KAT6A	TRUE	TRUE
chr8	41943970	A	T	ENST00000265713	ENSG00000083168	KAT6A	TRUE	TRUE
chr8	41943973	A	T	ENST00000265713	ENSG00000083168	KAT6A	TRUE	TRUE
chr8	41943975	A	C	ENST00000265713	ENSG00000083168	KAT6A	TRUE	TRUE
chr8	41943975	A	T	ENST00000265713	ENSG00000083168	KAT6A	TRUE	TRUE
chr8	41943980	C	A	ENST00000265713	ENSG00000083168	KAT6A	TRUE	FALSE
chr8	41943980	C	G	ENST00000265713	ENSG00000083168	KAT6A	TRUE	FALSE
chr8	41943980	C	T	ENST00000265713	ENSG00000083168	KAT6A	TRUE	FALSE
chr8	41943981	T	A	ENST00000265713	ENSG00000083168	KAT6A	TRUE	FALSE
chr8	41943981	T	C	ENST00000265713	ENSG00000083168	KAT6A	TRUE	FALSE
chr8	41943981	T	G	ENST00000265713	ENSG00000083168	KAT6A	TRUE	FALSE
chr8	41946589	A	C	ENST00000265713	ENSG00000083168	KAT6A	TRUE	FALSE
chr8	41946589	A	G	ENST00000265713	ENSG00000083168	KAT6A	TRUE	FALSE
chr8	41946589	A	T	ENST00000265713	ENSG00000083168	KAT6A	TRUE	FALSE
chr8	41946590	C	A	ENST00000265713	ENSG00000083168	KAT6A	TRUE	FALSE
chr8	41946590	C	G	ENST00000265713	ENSG00000083168	KAT6A	TRUE	FALSE
chr8	41946590	C	T	ENST00000265713	ENSG00000083168	KAT6A	TRUE	FALSE
chr8	41946613	A	C	ENST00000265713	ENSG00000083168	KAT6A	TRUE	TRUE
chr8	41946613	A	T	ENST00000265713	ENSG00000083168	KAT6A	TRUE	TRUE
chr8	41946621	T	A	ENST00000265713	ENSG00000083168	KAT6A	TRUE	TRUE
chr8	41946627	G	A	ENST00000265713	ENSG00000083168	KAT6A	TRUE	TRUE
chr8	41946628	G	C	ENST00000265713	ENSG00000083168	KAT6A	TRUE	TRUE
chr8	41946628	G	T	ENST00000265713	ENSG00000083168	KAT6A	TRUE	TRUE
chr8	41946633	G	A	ENST00000265713	ENSG00000083168	KAT6A	TRUE	TRUE
chr8	41946649	A	T	ENST00000265713	ENSG00000083168	KAT6A	TRUE	TRUE
chr8	41946661	G	C	ENST00000265713	ENSG00000083168	KAT6A	TRUE	TRUE
chr8	41946661	G	T	ENST00000265713	ENSG00000083168	KAT6A	TRUE	TRUE
chr8	41946666	T	A	ENST00000265713	ENSG00000083168	KAT6A	TRUE	TRUE
chr8	41946669	G	A	ENST00000265713	ENSG00000083168	KAT6A	TRUE	TRUE
chr8	41946672	G	A	ENST00000265713	ENSG00000083168	KAT6A	TRUE	TRUE
chr8	41946673	G	T	ENST00000265713	ENSG00000083168	KAT6A	TRUE	TRUE
chr8	41946681	T	A	ENST00000265713	ENSG00000083168	KAT6A	TRUE	TRUE
chr8	41946684	C	A	ENST00000265713	ENSG00000083168	KAT6A	TRUE	TRUE
chr8	41946685	C	A	ENST00000265713	ENSG00000083168	KAT6A	TRUE	FALSE
chr8	41946685	C	G	ENST00000265713	ENSG00000083168	KAT6A	TRUE	FALSE
chr8	41946685	C	T	ENST00000265713	ENSG00000083168	KAT6A	TRUE	FALSE
chr8	41946686	T	A	ENST00000265713	ENSG00000083168	KAT6A	TRUE	FALSE
chr8	41946686	T	C	ENST00000265713	ENSG00000083168	KAT6A	TRUE	FALSE
chr8	41946686	T	G	ENST00000265713	ENSG00000083168	KAT6A	TRUE	FALSE
chr8	41947749	A	C	ENST00000265713	ENSG00000083168	KAT6A	TRUE	FALSE
chr8	41947749	A	G	ENST00000265713	ENSG00000083168	KAT6A	FALSE	FALSE
chr8	41947749	A	T	ENST00000265713	ENSG00000083168	KAT6A	TRUE	FALSE
chr8	41947750	C	A	ENST00000265713	ENSG00000083168	KAT6A	TRUE	FALSE
chr8	41947750	C	G	ENST00000265713	ENSG00000083168	KAT6A	TRUE	FALSE
chr8	41947750	C	T	ENST00000265713	ENSG00000083168	KAT6A	TRUE	FALSE
chr8	41947753	T	A	ENST00000265713	ENSG00000083168	KAT6A	TRUE	TRUE
chr8	41947760	G	C	ENST00000265713	ENSG00000083168	KAT6A	TRUE	TRUE
chr8	41947760	G	T	ENST00000265713	ENSG00000083168	KAT6A	TRUE	TRUE
chr8	41947775	G	T	ENST00000265713	ENSG00000083168	KAT6A	TRUE	TRUE
chr8	41947783	T	A	ENST00000265713	ENSG00000083168	KAT6A	TRUE	TRUE
chr8	41947795	G	A	ENST00000265713	ENSG00000083168	KAT6A	TRUE	TRUE
chr8	41947805	A	C	ENST00000265713	ENSG00000083168	KAT6A	TRUE	TRUE
chr8	41947805	A	T	ENST00000265713	ENSG00000083168	KAT6A	TRUE	TRUE
chr8	41947822	C	A	ENST00000265713	ENSG00000083168	KAT6A	TRUE	TRUE
chr8	41947829	G	C	ENST00000265713	ENSG00000083168	KAT6A	TRUE	TRUE
chr8	41947829	G	T	ENST00000265713	ENSG00000083168	KAT6A	TRUE	TRUE
chr8	41947832	A	C	ENST00000265713	ENSG00000083168	KAT6A	TRUE	TRUE
chr8	41947832	A	T	ENST00000265713	ENSG00000083168	KAT6A	TRUE	TRUE
chr8	41947843	T	A	ENST00000265713	ENSG00000083168	KAT6A	TRUE	TRUE
chr8	41947857	A	T	ENST00000265713	ENSG00000083168	KAT6A	TRUE	TRUE
chr8	41947861	T	A	ENST00000265713	ENSG00000083168	KAT6A	TRUE	TRUE
chr8	41947866	A	T	ENST00000265713	ENSG00000083168	KAT6A	TRUE	TRUE
chr8	41947871	A	T	ENST00000265713	ENSG00000083168	KAT6A	TRUE	TRUE
chr8	41947882	G	A	ENST00000265713	ENSG00000083168	KAT6A	TRUE	TRUE
chr8	41947883	A	T	ENST00000265713	ENSG00000083168	KAT6A	TRUE	TRUE
chr8	41947886	A	C	ENST00000265713	ENSG00000083168	KAT6A	TRUE	TRUE
chr8	41947886	A	T	ENST00000265713	ENSG00000083168	KAT6A	TRUE	TRUE
chr8	41947913	C	A	ENST00000265713	ENSG00000083168	KAT6A	TRUE	FALSE
chr8	41947913	C	G	ENST00000265713	ENSG00000083168	KAT6A	TRUE	FALSE
chr8	41947913	C	T	ENST00000265713	ENSG00000083168	KAT6A	TRUE	FALSE
chr8	41947914	T	A	ENST00000265713	ENSG00000083168	KAT6A	TRUE	FALSE
chr8	41947914	T	C	ENST00000265713	ENSG00000083168	KAT6A	TRUE	FALSE
chr8	41947914	T	G	ENST00000265713	ENSG00000083168	KAT6A	TRUE	FALSE
chr8	41949220	A	C	ENST00000265713	ENSG00000083168	KAT6A	TRUE	FALSE
chr8	41949220	A	G	ENST00000265713	ENSG00000083168	KAT6A	TRUE	FALSE
chr8	41949220	A	T	ENST00000265713	ENSG00000083168	KAT6A	TRUE	FALSE
chr8	41949221	C	A	ENST00000265713	ENSG00000083168	KAT6A	TRUE	FALSE
chr8	41949221	C	G	ENST00000265713	ENSG00000083168	KAT6A	TRUE	FALSE
chr8	41949221	C	T	ENST00000265713	ENSG00000083168	KAT6A	TRUE	FALSE
chr8	41949224	C	A	ENST00000265713	ENSG00000083168	KAT6A	TRUE	TRUE
chr8	41949245	T	A	ENST00000265713	ENSG00000083168	KAT6A	TRUE	TRUE
chr8	41949248	T	A	ENST00000265713	ENSG00000083168	KAT6A	TRUE	TRUE
chr8	41949249	G	C	ENST00000265713	ENSG00000083168	KAT6A	TRUE	TRUE
chr8	41949249	G	T	ENST00000265713	ENSG00000083168	KAT6A	TRUE	TRUE
chr8	41949257	C	A	ENST00000265713	ENSG00000083168	KAT6A	TRUE	TRUE
chr8	41949276	C	T	ENST00000265713	ENSG00000083168	KAT6A	TRUE	TRUE
chr8	41949277	C	T	ENST00000265713	ENSG00000083168	KAT6A	TRUE	TRUE
chr8	41949282	A	T	ENST00000265713	ENSG00000083168	KAT6A	TRUE	TRUE
chr8	41949287	T	A	ENST00000265713	ENSG00000083168	KAT6A	TRUE	TRUE
chr8	41949290	T	A	ENST00000265713	ENSG00000083168	KAT6A	TRUE	TRUE
chr8	41949299	G	A	ENST00000265713	ENSG00000083168	KAT6A	TRUE	TRUE
chr8	41949302	G	A	ENST00000265713	ENSG00000083168	KAT6A	TRUE	TRUE
chr8	41949314	T	A	ENST00000265713	ENSG00000083168	KAT6A	TRUE	TRUE
chr8	41949320	T	A	ENST00000265713	ENSG00000083168	KAT6A	TRUE	TRUE
chr8	41949324	A	C	ENST00000265713	ENSG00000083168	KAT6A
chr8	41949324	A	T	ENST00000265713	ENSG00000083168	KAT6A	TRUE	TRUE
chr8	41949329	T	A	ENST00000265713	ENSG00000083168	KAT6A	TRUE	TRUE
chr8	41949333	A	T	ENST00000265713	ENSG00000083168	KAT6A	TRUE	TRUE
chr8	41949341	C	A	ENST00000265713	ENSG00000083168	KAT6A	TRUE	TRUE
chr8	41949342	A	T	ENST00000265713	ENSG00000083168	KAT6A	TRUE	TRUE
chr8	41949348	A	C	ENST00000265713	ENSG00000083168	KAT6A	TRUE	TRUE
chr8	41949348	A	T	ENST00000265713	ENSG00000083168	KAT6A	TRUE	TRUE
chr8	41949352	A	T	ENST00000265713	ENSG00000083168	KAT6A	TRUE	TRUE
chr8	41949356	T	A	ENST00000265713	ENSG00000083168	KAT6A	TRUE	TRUE
chr8	41949364	C	A	ENST00000265713	ENSG00000083168	KAT6A	TRUE	FALSE
chr8	41949364	C	G	ENST00000265713	ENSG00000083168	KAT6A	TRUE	FALSE
chr8	41949364	C	T	ENST00000265713	ENSG00000083168	KAT6A	TRUE	FALSE
chr8	41949365	T	A	ENST00000265713	ENSG00000083168	KAT6A	TRUE	FALSE
chr8	41949365	T	C	ENST00000265713	ENSG00000083168	KAT6A	TRUE	FALSE
chr8	41949365	T	G	ENST00000265713	ENSG00000083168	KAT6A	TRUE	FALSE
chr8	41955294	A	C	ENST00000265713	ENSG00000083168	KAT6A	TRUE	FALSE
chr8	41955294	A	G	ENST00000265713	ENSG00000083168	KAT6A	TRUE	FALSE
chr8	41955294	A	T	ENST00000265713	ENSG00000083168	KAT6A	TRUE	FALSE
chr8	41955295	C	A	ENST00000265713	ENSG00000083168	KAT6A	TRUE	FALSE
chr8	41955295	C	G	ENST00000265713	ENSG00000083168	KAT6A	TRUE	FALSE
chr8	41955295	C	T	ENST00000265713	ENSG00000083168	KAT6A	TRUE	FALSE
chr8	41955299	G	C	ENST00000265713	ENSG00000083168	KAT6A	TRUE	TRUE
chr8	41955299	G	T	ENST00000265713	ENSG00000083168	KAT6A	TRUE	TRUE
chr8	41955301	G	C	ENST00000265713	ENSG00000083168	KAT6A	TRUE	TRUE
chr8	41955301	G	T	ENST00000265713	ENSG00000083168	KAT6A	TRUE	TRUE
chr8	41955306	C	A	ENST00000265713	ENSG00000083168	KAT6A	TRUE	TRUE
chr8	41955309	G	A	ENST00000265713	ENSG00000083168	KAT6A	TRUE	TRUE
chr8	41955313	A	C	ENST00000265713	ENSG00000083168	KAT6A	TRUE	TRUE
chr8	41955313	A	T	ENST00000265713	ENSG00000083168	KAT6A	TRUE	TRUE
chr8	41955325	G	C	ENST00000265713	ENSG00000083168	KAT6A	TRUE	TRUE
chr8	41955325	G	T	ENST00000265713	ENSG00000083168	KAT6A	TRUE	TRUE
chr8	41955328	C	T	ENST00000265713	ENSG00000083168	KAT6A	TRUE	TRUE
chr8	41955329	C	T	ENST00000265713	ENSG00000083168	KAT6A	TRUE	TRUE
chr8	41955342	C	A	ENST00000265713	ENSG00000083168	KAT6A	TRUE	TRUE
chr8	41955343	A	C	ENST00000265713	ENSG00000083168	KAT6A	TRUE	TRUE
chr8	41955343	A	T	ENST00000265713	ENSG00000083168	KAT6A	TRUE	TRUE
chr8	41955348	T	A	ENST00000265713	ENSG00000083168	KAT6A	TRUE	TRUE
chr8	41955357	C	A	ENST00000265713	ENSG00000083168	KAT6A	TRUE	TRUE
chr8	41955370	A	T	ENST00000265713	ENSG00000083168	KAT6A	TRUE	TRUE
chr8	41955381	G	A	ENST00000265713	ENSG00000083168	KAT6A	TRUE	TRUE
chr8	41955405	C	A	ENST00000265713	ENSG00000083168	KAT6A	TRUE	TRUE
chr8	41955411	T	A	ENST00000265713	ENSG00000083168	KAT6A	TRUE	TRUE
chr8	41955412	C	A	ENST00000265713	ENSG00000083168	KAT6A	TRUE	FALSE
chr8	41955412	C	G	ENST00000265713	ENSG00000083168	KAT6A	TRUE	FALSE
chr8	41955412	C	T	ENST00000265713	ENSG00000083168	KAT6A	TRUE	FALSE
chr8	41955413	T	A	ENST00000265713	ENSG00000083168	KAT6A	TRUE	FALSE
chr8	41955413	T	C	ENST00000265713	ENSG00000083168	KAT6A	TRUE	FALSE
chr8	41955413	T	G	ENST00000265713	ENSG00000083168	KAT6A	TRUE	FALSE
chr8	41974702	A	C	ENST00000265713	ENSG00000083168	KAT6A	TRUE	TRUE
chr8	41974702	A	G	ENST00000265713	ENSG00000083168	KAT6A	TRUE	TRUE
chr8	41974702	A	T	ENST00000265713	ENSG00000083168	KAT6A	TRUE	TRUE
chr8	41974703	C	A	ENST00000265713	ENSG00000083168	KAT6A	TRUE	TRUE
chr8	41974703	C	G	ENST00000265713	ENSG00000083168	KAT6A	TRUE	TRUE
chr8	41974703	C	T	ENST00000265713	ENSG00000083168	KAT6A	TRUE	TRUE
chr8	41974706	G	A	ENST00000265713	ENSG00000083168	KAT6A	TRUE	TRUE
chr8	41974715	G	A	ENST00000265713	ENSG00000083168	KAT6A	TRUE	TRUE
chr8	41974718	C	A	ENST00000265713	ENSG00000083168	KAT6A	TRUE	TRUE
chr8	41974721	G	A	ENST00000265713	ENSG00000083168	KAT6A	TRUE	TRUE
chr8	41974735	A	C	ENST00000265713	ENSG00000083168	KAT6A	TRUE	TRUE
chr8	41974735	A	T	ENST00000265713	ENSG00000083168	KAT6A	TRUE	TRUE
chr8	41974739	C	A	ENST00000265713	ENSG00000083168	KAT6A	TRUE	TRUE
chr8	41974748	T	A	ENST00000265713	ENSG00000083168	KAT6A	TRUE	TRUE
chr8	41974751	C	A	ENST00000265713	ENSG00000083168	KAT6A	TRUE	TRUE
chr8	41974763	C	A	ENST00000265713	ENSG00000083168	KAT6A	TRUE	TRUE
chr8	41974766	G	A	ENST00000265713	ENSG00000083168	KAT6A	TRUE	TRUE
chr8	41974781	G	A	ENST00000265713	ENSG00000083168	KAT6A	TRUE	TRUE
chr8	41974784	C	A	ENST00000265713	ENSG00000083168	KAT6A	TRUE	TRUE
chr8	41974787	C	A	ENST00000265713	ENSG00000083168	KAT6A	TRUE	TRUE
chr8	41974793	C	A	ENST00000265713	ENSG00000083168	KAT6A	TRUE	TRUE
chr8	41974796	G	A	ENST00000265713	ENSG00000083168	KAT6A	TRUE	TRUE
chr8	41974799	T	A	ENST00000265713	ENSG00000083168	KAT6A	TRUE	TRUE
chr8	41974806	C	T	ENST00000265713	ENSG00000083168	KAT6A	TRUE	TRUE
chr8	41974807	C	T	ENST00000265713	ENSG00000083168	KAT6A	TRUE	TRUE
chr8	41974817	G	A	ENST00000265713	ENSG00000083168	KAT6A	TRUE	TRUE
chr8	41974823	C	A	ENST00000265713	ENSG00000083168	KAT6A	TRUE	FALSE
chr8	41974823	C	G	ENST00000265713	ENSG00000083168	KAT6A	TRUE	FALSE
chr8	41974823	C	T	ENST00000265713	ENSG00000083168	KAT6A	TRUE	FALSE
chr8	41974824	T	A	ENST00000265713	ENSG00000083168	KAT6A	TRUE	FALSE
chr8	41974824	T	C	ENST00000265713	ENSG00000083168	KAT6A	TRUE	FALSE
chr8	41974824	T	G	ENST00000265713	ENSG00000083168	KAT6A	TRUE	FALSE
chr8	41977006	A	C	ENST00000265713	ENSG00000083168	KAT6A	TRUE	FALSE
chr8	41977006	A	G	ENST00000265713	ENSG00000083168	KAT6A	FALSE	FALSE
chr8	41977006	A	T	ENST00000265713	ENSG00000083168	KAT6A	TRUE	FALSE
chr8	41977007	C	A	ENST00000265713	ENSG00000083168	KAT6A	TRUE	FALSE
chr8	41977007	C	G	ENST00000265713	ENSG00000083168	KAT6A	TRUE	FALSE
chr8	41977007	C	T	ENST00000265713	ENSG00000083168	KAT6A	TRUE	FALSE
chr8	41977015	C	T	ENST00000265713	ENSG00000083168	KAT6A	TRUE	TRUE
chr8	41977016	C	T	ENST00000265713	ENSG00000083168	KAT6A	TRUE	TRUE
chr8	41977022	G	C	ENST00000265713	ENSG00000083168	KAT6A	TRUE	TRUE
chr8	41977022	G	T	ENST00000265713	ENSG00000083168	KAT6A	TRUE	TRUE
chr8	41977031	G	C	ENST00000265713	ENSG00000083168	KAT6A	TRUE	TRUE
chr8	41977031	G	T	ENST00000265713	ENSG00000083168	KAT6A	TRUE	TRUE
chr8	41977035	T	A	ENST00000265713	ENSG00000083168	KAT6A	TRUE	TRUE
chr8	41977050	T	A	ENST00000265713	ENSG00000083168	KAT6A	TRUE	TRUE
chr8	41977053	T	A	ENST00000265713	ENSG00000083168	KAT6A	TRUE	TRUE
chr8	41977059	G	A	ENST00000265713	ENSG00000083168	KAT6A	TRUE	TRUE
chr8	41977060	A	C	ENST00000265713	ENSG00000083168	KAT6A	TRUE	TRUE
chr8	41977060	A	T	ENST00000265713	ENSG00000083168	KAT6A	TRUE	TRUE
chr8	41977065	G	A	ENST00000265713	ENSG00000083168	KAT6A	TRUE	TRUE
chr8	41977068	C	A	ENST00000265713	ENSG00000083168	KAT6A	TRUE	TRUE
chr8	41977072	G	C	ENST00000265713	ENSG00000083168	KAT6A	TRUE	TRUE
chr8	41977072	G	T	ENST00000265713	ENSG00000083168	KAT6A	TRUE	TRUE
chr8	41977086	C	A	ENST00000265713	ENSG00000083168	KAT6A	TRUE	TRUE
chr8	41977098	T	A	ENST00000265713	ENSG00000083168	KAT6A	TRUE	TRUE
chr8	41977128	T	A	ENST00000265713	ENSG00000083168	KAT6A	TRUE	TRUE
chr8	41977152	T	A	ENST00000265713	ENSG00000083168	KAT6A	TRUE	TRUE
chr8	41977158	T	A	ENST00000265713	ENSG00000083168	KAT6A	TRUE	TRUE
chr8	41977161	T	A	ENST00000265713	ENSG00000083168	KAT6A	TRUE	TRUE
chr8	41977170	T	A	ENST00000265713	ENSG00000083168	KAT6A	TRUE	TRUE
chr8	41977172	A	T	ENST00000265713	ENSG00000083168	KAT6A	TRUE	TRUE
chr8	41977191	T	A	ENST00000265713	ENSG00000083168	KAT6A	TRUE	TRUE
chr8	41977192	G	T	ENST00000265713	ENSG00000083168	KAT6A	TRUE	TRUE
chr8	41977202	A	T	ENST00000265713	ENSG00000083168	KAT6A	TRUE	TRUE
chr8	41977218	C	A	ENST00000265713	ENSG00000083168	KAT6A	TRUE	TRUE
chr8	41977220	A	C	ENST00000265713	ENSG00000083168	KAT6A	TRUE	TRUE
chr8	41977220	A	T	ENST00000265713	ENSG00000083168	KAT6A	TRUE	TRUE
chr8	41977222	A	C	ENST00000265713	ENSG00000083168	KAT6A	TRUE	TRUE
chr8	41977222	A	T	ENST00000265713	ENSG00000083168	KAT6A	TRUE	TRUE
chr8	41977227	C	A	ENST00000265713	ENSG00000083168	KAT6A	TRUE	TRUE
chr8	41977230	C	A	ENST00000265713	ENSG00000083168	KAT6A	TRUE	TRUE
chr8	41977233	C	A	ENST00000265713	ENSG00000083168	KAT6A	TRUE	TRUE
chr8	41977235	G	C	ENST00000265713	ENSG00000083168	KAT6A	TRUE	TRUE
chr8	41977235	G	T	ENST00000265713	ENSG00000083168	KAT6A	TRUE	TRUE
chr8	41977238	G	C	ENST00000265713	ENSG00000083168	KAT6A	TRUE	TRUE
chr8	41977238	G	T	ENST00000265713	ENSG00000083168	KAT6A	TRUE	TRUE
chr8	41977241	G	C	ENST00000265713	ENSG00000083168	KAT6A	TRUE	TRUE
chr8	41977241	G	T	ENST00000265713	ENSG00000083168	KAT6A	TRUE	TRUE
chr8	41977244	G	C	ENST00000265713	ENSG00000083168	KAT6A	TRUE	TRUE
chr8	41977244	G	T	ENST00000265713	ENSG00000083168	KAT6A	TRUE	TRUE
chr8	41977250	G	C	ENST00000265713	ENSG00000083168	KAT6A	TRUE	TRUE
chr8	41977250	G	T	ENST00000265713	ENSG00000083168	KAT6A	TRUE	TRUE
chr8	41977254	G	A	ENST00000265713	ENSG00000083168	KAT6A	TRUE	TRUE
chr8	41977272	T	A	ENST00000265713	ENSG00000083168	KAT6A	TRUE	TRUE
chr8	41977275	G	A	ENST00000265713	ENSG00000083168	KAT6A	TRUE	TRUE
chr8	41977278	T	A	ENST00000265713	ENSG00000083168	KAT6A	TRUE	TRUE
chr8	41977290	C	A	ENST00000265713	ENSG00000083168	KAT6A	TRUE	TRUE
chr8	41977302	G	A	ENST00000265713	ENSG00000083168	KAT6A	TRUE	TRUE
chr8	41977308	T	A	ENST00000265713	ENSG00000083168	KAT6A	TRUE	TRUE
chr8	41977323	T	A	ENST00000265713	ENSG00000083168	KAT6A	TRUE	TRUE
chr8	41977325	G	C	ENST00000265713	ENSG00000083168	KAT6A	TRUE	TRUE
chr8	41977325	G	T	ENST00000265713	ENSG00000083168	KAT6A	TRUE	TRUE
chr8	41977328	C	A	ENST00000265713	ENSG00000083168	KAT6A	TRUE	FALSE
chr8	41977328	C	G	ENST00000265713	ENSG00000083168	KAT6A	TRUE	FALSE
chr8	41977328	C	T	ENST00000265713	ENSG00000083168	KAT6A	TRUE	FALSE
chr8	41977329	T	A	ENST00000265713	ENSG00000083168	KAT6A	TRUE	FALSE
chr8	41977329	T	C	ENST00000265713	ENSG00000083168	KAT6A	TRUE	FALSE
chr8	41977329	T	G	ENST00000265713	ENSG00000083168	KAT6A	TRUE	FALSE
chr8	41978640	A	C	ENST00000265713	ENSG00000083168	KAT6A	TRUE	FALSE
chr8	41978640	A	G	ENST00000265713	ENSG00000083168	KAT6A	TRUE	FALSE
chr8	41978640	A	T	ENST00000265713	ENSG00000083168	KAT6A	TRUE	FALSE
chr8	41978641	C	A	ENST00000265713	ENSG00000083168	KAT6A	TRUE	FALSE
chr8	41978641	C	G	ENST00000265713	ENSG00000083168	KAT6A	TRUE	FALSE
chr8	41978641	C	T	ENST00000265713	ENSG00000083168	KAT6A	TRUE	FALSE
chr8	41978652	G	A	ENST00000265713	ENSG00000083168	KAT6A	TRUE	TRUE
chr8	41978655	T	A	ENST00000265713	ENSG00000083168	KAT6A	TRUE	TRUE
chr8	41978658	T	A	ENST00000265713	ENSG00000083168	KAT6A	TRUE	TRUE
chr8	41978660	A	C	ENST00000265713	ENSG00000083168	KAT6A	TRUE	TRUE
chr8	41978660	A	T	ENST00000265713	ENSG00000083168	KAT6A	TRUE	TRUE
chr8	41978670	T	A	ENST00000265713	ENSG00000083168	KAT6A	TRUE	TRUE
chr8	41978679	C	A	ENST00000265713	ENSG00000083168	KAT6A	TRUE	TRUE
chr8	41978692	A	C	ENST00000265713	ENSG00000083168	KAT6A	TRUE	TRUE
chr8	41978692	A	T	ENST00000265713	ENSG00000083168	KAT6A	TRUE	TRUE
chr8	41978703	T	A	ENST00000265713	ENSG00000083168	KAT6A	TRUE	TRUE
chr8	41978709	G	A	ENST00000265713	ENSG00000083168	KAT6A	TRUE	TRUE
chr8	41978718	T	A	ENST00000265713	ENSG00000083168	KAT6A	TRUE	TRUE
chr8	41978721	T	A	ENST00000265713	ENSG00000083168	KAT6A	TRUE	TRUE
chr8	41978724	G	A	ENST00000265713	ENSG00000083168	KAT6A	TRUE	TRUE
chr8	41978733	T	A	ENST00000265713	ENSG00000083168	KAT6A	TRUE	TRUE
chr8	41978736	G	A	ENST00000265713	ENSG00000083168	KAT6A	TRUE	TRUE
chr8	41978739	C	A	ENST00000265713	ENSG00000083168	KAT6A	TRUE	TRUE
chr8	41978742	T	A	ENST00000265713	ENSG00000083168	KAT6A	TRUE	TRUE
chr8	41978745	T	A	ENST00000265713	ENSG00000083168	KAT6A	TRUE	TRUE
chr8	41978754	G	A	ENST00000265713	ENSG00000083168	KAT6A	TRUE	TRUE
chr8	41978755	A	T	ENST00000265713	ENSG00000083168	KAT6A	TRUE	TRUE
chr8	41978763	G	A	ENST00000265713	ENSG00000083168	KAT6A	TRUE	TRUE
chr8	41978764	A	T	ENST00000265713	ENSG00000083168	KAT6A	TRUE	TRUE
chr8	41978770	C	T	ENST00000265713	ENSG00000083168	KAT6A	TRUE	TRUE
chr8	41978771	C	T	ENST00000265713	ENSG00000083168	KAT6A	TRUE	TRUE
chr8	41978778	C	A	ENST00000265713	ENSG00000083168	KAT6A	TRUE	FALSE
chr8	41978778	C	G	ENST00000265713	ENSG00000083168	KAT6A	TRUE	FALSE
chr8	41978778	C	T	ENST00000265713	ENSG00000083168	KAT6A	TRUE	FALSE
chr8	41978779	T	A	ENST00000265713	ENSG00000083168	KAT6A	TRUE	FALSE
chr8	41978779	T	C	ENST00000265713	ENSG00000083168	KAT6A	TRUE	FALSE
chr8	41978779	T	G	ENST00000265713	ENSG00000083168	KAT6A	TRUE	FALSE
chr8	41980844	A	C	ENST00000265713	ENSG00000083168	KAT6A	TRUE	TRUE
chr8	41980844	A	G	ENST00000265713	ENSG00000083168	KAT6A	TRUE	FALSE
chr8	41980844	A	T	ENST00000265713	ENSG00000083168	KAT6A	TRUE	TRUE
chr8	41980845	C	A	ENST00000265713	ENSG00000083168	KAT6A	TRUE	TRUE
chr8	41980845	C	G	ENST00000265713	ENSG00000083168	KAT6A	TRUE	TRUE
chr8	41980845	C	T	ENST00000265713	ENSG00000083168	KAT6A	TRUE	TRUE
chr8	41980849	T	A	ENST00000265713	ENSG00000083168	KAT6A	TRUE	TRUE
chr8	41980874	A	T	ENST00000265713	ENSG00000083168	KAT6A	TRUE	TRUE
chr8	41980877	A	T	ENST00000265713	ENSG00000083168	KAT6A	TRUE	TRUE
chr8	41980882	C	A	ENST00000265713	ENSG00000083168	KAT6A	TRUE	TRUE
chr8	41980897	G	A	ENST00000265713	ENSG00000083168	KAT6A	TRUE	TRUE
chr8	41980901	A	T	ENST00000265713	ENSG00000083168	KAT6A	TRUE	TRUE
chr8	41980905	G	C	ENST00000265713	ENSG00000083168	KAT6A	TRUE	TRUE
chr8	41980905	G	T	ENST00000265713	ENSG00000083168	KAT6A	TRUE	TRUE
chr8	41980910	A	T	ENST00000265713	ENSG00000083168	KAT6A	TRUE	TRUE
chr8	41980928	C	A	ENST00000265713	ENSG00000083168	KAT6A	TRUE	FALSE
chr8	41980928	C	G	ENST00000265713	ENSG00000083168	KAT6A	TRUE	FALSE
chr8	41980928	C	T	ENST00000265713	ENSG00000083168	KAT6A	TRUE	FALSE
chr8	41980929	T	A	ENST00000265713	ENSG00000083168	KAT6A	TRUE	FALSE
chr8	41980929	T	C	ENST00000265713	ENSG00000083168	KAT6A	TRUE	FALSE
chr8	41980929	T	G	ENST00000265713	ENSG00000083168	KAT6A	TRUE	FALSE
chr8	41981837	A	C	ENST00000265713	ENSG00000083168	KAT6A	TRUE	FALSE
chr8	41981837	A	G	ENST00000265713	ENSG00000083168	KAT6A	FALSE	FALSE
chr8	41981837	A	T	ENST00000265713	ENSG00000083168	KAT6A	TRUE	FALSE
chr8	41981838	C	A	ENST00000265713	ENSG00000083168	KAT6A	TRUE	TRUE
chr8	41981838	C	G	ENST00000265713	ENSG00000083168	KAT6A	TRUE	TRUE
chr8	41981838	C	T	ENST00000265713	ENSG00000083168	KAT6A	TRUE	FALSE
chr8	41981847	T	A	ENST00000265713	ENSG00000083168	KAT6A	TRUE	TRUE
chr8	41981853	G	A	ENST00000265713	ENSG00000083168	KAT6A	TRUE	TRUE
chr8	41981859	G	A	ENST00000265713	ENSG00000083168	KAT6A	TRUE	TRUE
chr8	41981860	A	T	ENST00000265713	ENSG00000083168	KAT6A	TRUE	TRUE
chr8	41981869	G	T	ENST00000265713	ENSG00000083168	KAT6A	TRUE	TRUE
chr8	41981877	T	A	ENST00000265713	ENSG00000083168	KAT6A	TRUE	TRUE
chr8	41981878	A	T	ENST00000265713	ENSG00000083168	KAT6A	TRUE	TRUE
chr8	41981883	C	A	ENST00000265713	ENSG00000083168	KAT6A	TRUE	TRUE
chr8	41981887	G	T	ENST00000265713	ENSG00000083168	KAT6A	TRUE	TRUE
chr8	41981892	G	A	ENST00000265713	ENSG00000083168	KAT6A	TRUE	TRUE
chr8	41981893	C	T	ENST00000265713	ENSG00000083168	KAT6A	TRUE	TRUE
chr8	41981894	C	T	ENST00000265713	ENSG00000083168	KAT6A	TRUE	TRUE
chr8	41981900	A	C	ENST00000265713	ENSG00000083168	KAT6A	TRUE	TRUE
chr8	41981900	A	T	ENST00000265713	ENSG00000083168	KAT6A	TRUE	TRUE
chr8	41981907	T	A	ENST00000265713	ENSG00000083168	KAT6A	TRUE	TRUE
chr8	41981913	G	A	ENST00000265713	ENSG00000083168	KAT6A	TRUE	TRUE
chr8	41981925	C	A	ENST00000265713	ENSG00000083168	KAT6A	TRUE	TRUE
chr8	41981937	T	A	ENST00000265713	ENSG00000083168	KAT6A	TRUE	TRUE
chr8	41981939	A	C	ENST00000265713	ENSG00000083168	KAT6A	TRUE	TRUE
chr8	41981939	A	T	ENST00000265713	ENSG00000083168	KAT6A	TRUE	TRUE
chr8	41981941	A	T	ENST00000265713	ENSG00000083168	KAT6A	TRUE	TRUE
chr8	41981955	C	A	ENST00000265713	ENSG00000083168	KAT6A	TRUE	FALSE
chr8	41981955	C	G	ENST00000265713	ENSG00000083168	KAT6A	TRUE	FALSE
chr8	41981955	C	T	ENST00000265713	ENSG00000083168	KAT6A	TRUE	FALSE
chr8	41981956	T	A	ENST00000265713	ENSG00000083168	KAT6A	TRUE	FALSE
chr8	41981956	T	C	ENST00000265713	ENSG00000083168	KAT6A	TRUE	FALSE
chr8	41981956	T	G	ENST00000265713	ENSG00000083168	KAT6A	TRUE	FALSE
chr8	41987453	A	C	ENST00000265713	ENSG00000083168	KAT6A	TRUE	FALSE
chr8	41987453	A	G	ENST00000265713	ENSG00000083168	KAT6A	TRUE	FALSE
chr8	41987453	A	T	ENST00000265713	ENSG00000083168	KAT6A	TRUE	FALSE
chr8	41987454	C	A	ENST00000265713	ENSG00000083168	KAT6A	TRUE	FALSE
chr8	41987454	C	G	ENST00000265713	ENSG00000083168	KAT6A	TRUE	FALSE
chr8	41987454	C	T	ENST00000265713	ENSG00000083168	KAT6A	TRUE	FALSE
chr8	41987465	A	T	ENST00000265713	ENSG00000083168	KAT6A	TRUE	TRUE
chr8	41987474	A	T	ENST00000265713	ENSG00000083168	KAT6A	TRUE	TRUE
chr8	41987488	C	A	ENST00000265713	ENSG00000083168	KAT6A	TRUE	TRUE
chr8	41987491	C	A	ENST00000265713	ENSG00000083168	KAT6A	TRUE	TRUE
chr8	41987497	T	A	ENST00000265713	ENSG00000083168	KAT6A	TRUE	TRUE
chr8	41987500	T	A	ENST00000265713	ENSG00000083168	KAT6A	TRUE	TRUE
chr8	41987503	C	A	ENST00000265713	ENSG00000083168	KAT6A	TRUE	TRUE
chr8	41987506	G	A	ENST00000265713	ENSG00000083168	KAT6A	TRUE	TRUE
chr8	41987512	G	A	ENST00000265713	ENSG00000083168	KAT6A	TRUE	TRUE
chr8	41987515	C	A	ENST00000265713	ENSG00000083168	KAT6A	TRUE	TRUE
chr8	41987518	T	A	ENST00000265713	ENSG00000083168	KAT6A	TRUE	TRUE
chr8	41987528	A	T	ENST00000265713	ENSG00000083168	KAT6A	TRUE	TRUE
chr8	41987537	A	T	ENST00000265713	ENSG00000083168	KAT6A	TRUE	TRUE
chr8	41987554	C	A	ENST00000265713	ENSG00000083168	KAT6A	TRUE	TRUE
chr8	41987564	C	A	ENST00000265713	ENSG00000083168	KAT6A	TRUE	FALSE
chr8	41987564	C	G	ENST00000265713	ENSG00000083168	KAT6A	TRUE	FALSE
chr8	41987564	C	T	ENST00000265713	ENSG00000083168	KAT6A	TRUE	FALSE
chr8	41987565	T	A	ENST00000265713	ENSG00000083168	KAT6A	TRUE	FALSE
chr8	41987565	T	C	ENST00000265713	ENSG00000083168	KAT6A	TRUE	FALSE
chr8	41987565	T	G	ENST00000265713	ENSG00000083168	KAT6A	TRUE	FALSE
chr8	42048376	A	C	ENST00000265713	ENSG00000083168	KAT6A	TRUE	FALSE
chr8	42048376	A	G	ENST00000265713	ENSG00000083168	KAT6A	TRUE	FALSE
chr8	42048376	A	T	ENST00000265713	ENSG00000083168	KAT6A	TRUE	FALSE
chr8	42048377	C	A	ENST00000265713	ENSG00000083168	KAT6A	TRUE	FALSE
chr8	42048377	C	G	ENST00000265713	ENSG00000083168	KAT6A	TRUE	FALSE
chr8	42048377	C	T	ENST00000265713	ENSG00000083168	KAT6A	TRUE	FALSE
chr8	42048380	T	A	ENST00000265713	ENSG00000083168	KAT6A	TRUE	TRUE
chr8	42048386	T	A	ENST00000265713	ENSG00000083168	KAT6A	TRUE	TRUE
chr8	42048389	C	A	ENST00000265713	ENSG00000083168	KAT6A	TRUE	TRUE
chr8	42048415	A	C	ENST00000265713	ENSG00000083168	KAT6A	TRUE	TRUE
chr8	42048415	A	T	ENST00000265713	ENSG00000083168	KAT6A	TRUE	TRUE
chr8	42048417	A	T	ENST00000265713	ENSG00000083168	KAT6A	TRUE	TRUE
chr8	42048431	C	A	ENST00000265713	ENSG00000083168	KAT6A	TRUE	TRUE
chr8	42048432	A	T	ENST00000265713	ENSG00000083168	KAT6A	TRUE	TRUE
chr8	42048440	C	A	ENST00000265713	ENSG00000083168	KAT6A	TRUE	TRUE
chr8	42048443	T	A	ENST00000265713	ENSG00000083168	KAT6A	TRUE	TRUE
chr8	42048464	T	A	ENST00000265713	ENSG00000083168	KAT6A	TRUE	TRUE
chr8	42048477	A	C	ENST00000265713	ENSG00000083168	KAT6A	TRUE	TRUE
chr8	42048477	A	T	ENST00000265713	ENSG00000083168	KAT6A	TRUE	TRUE
chr8	42048488	C	A	ENST00000265713	ENSG00000083168	KAT6A	TRUE	TRUE
chr8	42048494	T	A	ENST00000265713	ENSG00000083168	KAT6A	TRUE	TRUE
chr8	42048503	T	A	ENST00000265713	ENSG00000083168	KAT6A	TRUE	TRUE
chr8	42048524	T	A	ENST00000265713	ENSG00000083168	KAT6A	TRUE	TRUE
chr8	42048532	A	T	ENST00000265713	ENSG00000083168	KAT6A	TRUE	TRUE
chr8	42048536	G	A	ENST00000265713	ENSG00000083168	KAT6A	TRUE	TRUE
chr8	42048538	A	C	ENST00000265713	ENSG00000083168	KAT6A	TRUE	TRUE
chr8	42048538	A	T	ENST00000265713	ENSG00000083168	KAT6A	TRUE	TRUE
chr8	42048542	G	A	ENST00000265713	ENSG00000083168	KAT6A	TRUE	TRUE
chr8	42048545	G	A	ENST00000265713	ENSG00000083168	KAT6A	TRUE	TRUE
chr8	42048572	C	A	ENST00000265713	ENSG00000083168	KAT6A	TRUE	TRUE
chr8	42048577	A	C	ENST00000265713	ENSG00000083168	KAT6A	TRUE	TRUE
chr8	42048577	A	T	ENST00000265713	ENSG00000083168	KAT6A	TRUE	TRUE
chr8	42048593	T	A	ENST00000265713	ENSG00000083168	KAT6A	TRUE	TRUE
chr8	42048596	G	A	ENST00000265713	ENSG00000083168	KAT6A	TRUE	TRUE
chr8	42048602	T	A	ENST00000265713	ENSG00000083168	KAT6A	TRUE	TRUE
chr8	42048604	A	T	ENST00000265713	ENSG00000083168	KAT6A	TRUE	TRUE
chr8	42048614	C	A	ENST00000265713	ENSG00000083168	KAT6A	TRUE	TRUE
chr8	42048623	T	A	ENST00000265713	ENSG00000083168	KAT6A	TRUE	TRUE
chr8	42048625	A	T	ENST00000265713	ENSG00000083168	KAT6A	TRUE	TRUE
chr8	42048631	G	C	ENST00000265713	ENSG00000083168	KAT6A	TRUE	TRUE
chr8	42048631	G	T	ENST00000265713	ENSG00000083168	KAT6A	TRUE	TRUE
chr8	42048644	C	A	ENST00000265713	ENSG00000083168	KAT6A	TRUE	TRUE
chr8	42048649	A	T	ENST00000265713	ENSG00000083168	KAT6A	TRUE	TRUE
chr8	42048656	C	A	ENST00000265713	ENSG00000083168	KAT6A	TRUE	TRUE
chr8	42048668	T	A	ENST00000265713	ENSG00000083168	KAT6A	TRUE	TRUE
chr8	42048677	T	A	ENST00000265713	ENSG00000083168	KAT6A	TRUE	TRUE
chr8	42048681	C	T	ENST00000265713	ENSG00000083168	KAT6A	TRUE	TRUE
chr8	42048682	C	T	ENST00000265713	ENSG00000083168	KAT6A	TRUE	TRUE
chr8	42048695	G	A	ENST00000265713	ENSG00000083168	KAT6A	TRUE	TRUE
chr8	42048698	T	A	ENST00000265713	ENSG00000083168	KAT6A	TRUE	TRUE
chr8	42048706	A	T	ENST00000265713	ENSG00000083168	KAT6A	TRUE	TRUE
chr8	42048710	T	A	ENST00000265713	ENSG00000083168	KAT6A	TRUE	TRUE
chr8	42048713	C	A	ENST00000265713	ENSG00000083168	KAT6A	TRUE	TRUE
chr8	42048728	T	A	ENST00000265713	ENSG00000083168	KAT6A	TRUE	TRUE
chr8	42048743	G	A	ENST00000265713	ENSG00000083168	KAT6A	TRUE	TRUE
chr8	42048764	T	A	ENST00000265713	ENSG00000083168	KAT6A	TRUE	TRUE
chr8	42048765	A	C	ENST00000265713	ENSG00000083168	KAT6A	TRUE	TRUE
chr8	42048765	A	T	ENST00000265713	ENSG00000083168	KAT6A	TRUE	TRUE
chr8	42048779	C	A	ENST00000265713	ENSG00000083168	KAT6A	TRUE	TRUE
chr8	42048782	T	A	ENST00000265713	ENSG00000083168	KAT6A	TRUE	TRUE
chr8	42048787	G	C	ENST00000265713	ENSG00000083168	KAT6A	TRUE	TRUE
chr8	42048787	G	T	ENST00000265713	ENSG00000083168	KAT6A	TRUE	TRUE
chr8	42048794	T	A	ENST00000265713	ENSG00000083168	KAT6A	TRUE	TRUE
chr8	42048796	A	C	ENST00000265713	ENSG00000083168	KAT6A	TRUE	TRUE
chr8	42048796	A	T	ENST00000265713	ENSG00000083168	KAT6A	TRUE	TRUE
chr8	42048806	C	A	ENST00000265713	ENSG00000083168	KAT6A	TRUE	TRUE
chr8	42048812	T	A	ENST00000265713	ENSG00000083168	KAT6A	TRUE	TRUE
chr8	42048820	A	T	ENST00000265713	ENSG00000083168	KAT6A	TRUE	TRUE
chr8	42048824	C	A	ENST00000265713	ENSG00000083168	KAT6A	TRUE	TRUE
chr8	42048826	A	T	ENST00000265713	ENSG00000083168	KAT6A	TRUE	TRUE
chr8	42048830	G	A	ENST00000265713	ENSG00000083168	KAT6A	TRUE	TRUE
chr8	42048833	C	A	ENST00000265713	ENSG00000083168	KAT6A	TRUE	TRUE
chr8	42048835	A	C	ENST00000265713	ENSG00000083168	KAT6A	TRUE	TRUE
chr8	42048835	A	T	ENST00000265713	ENSG00000083168	KAT6A	TRUE	TRUE
chr8	42048845	T	A	ENST00000265713	ENSG00000083168	KAT6A	TRUE	TRUE
chr8	42048853	A	T	ENST00000265713	ENSG00000083168	KAT6A	TRUE	TRUE
chr8	42048865	G	C	ENST00000265713	ENSG00000083168	KAT6A	TRUE	TRUE
chr8	42048865	G	T	ENST00000265713	ENSG00000083168	KAT6A	TRUE	TRUE
chr8	42048879	G	T	ENST00000265713	ENSG00000083168	KAT6A	TRUE	TRUE
chr8	42048890	C	A	ENST00000265713	ENSG00000083168	KAT6A	TRUE	TRUE
chr8	42048893	C	A	ENST00000265713	ENSG00000083168	KAT6A	TRUE	TRUE
chr8	42048895	G	C	ENST00000265713	ENSG00000083168	KAT6A	TRUE	TRUE
chr8	42048895	G	T	ENST00000265713	ENSG00000083168	KAT6A	TRUE	TRUE
chr8	42048905	G	A	ENST00000265713	ENSG00000083168	KAT6A	TRUE	TRUE
chr8	42048908	T	A	ENST00000265713	ENSG00000083168	KAT6A	TRUE	FALSE
chr8	42048911	G	A	ENST00000265713	ENSG00000083168	KAT6A	TRUE	FALSE
chr8	42048914	T	A	ENST00000265713	ENSG00000083168	KAT6A	TRUE	FALSE
chr8	42048917	T	A	ENST00000265713	ENSG00000083168	KAT6A	TRUE	FALSE
chr8	42048923	T	A	ENST00000265713	ENSG00000083168	KAT6A	TRUE	FALSE
chr8	42048926	T	A	ENST00000265713	ENSG00000083168	KAT6A	TRUE	FALSE
chr8	42048935	C	A	ENST00000265713	ENSG00000083168	KAT6A	FALSE	FALSE
chr8	42048937	A	T	ENST00000265713	ENSG00000083168	KAT6A	FALSE	FALSE
chr8	42048942	C	T	ENST00000265713	ENSG00000083168	KAT6A	FALSE	FALSE
chr8	42048943	C	T	ENST00000265713	ENSG00000083168	KAT6A	FALSE	FALSE
chr8	42048947	C	A	ENST00000265713	ENSG00000083168	KAT6A	FALSE	FALSE
chr8	42048951	A	C	ENST00000265713	ENSG00000083168	KAT6A	FALSE	FALSE
chr8	42048951	A	T	ENST00000265713	ENSG00000083168	KAT6A	FALSE	FALSE
chr8	42048971	T	A	ENST00000265713	ENSG00000083168	KAT6A	FALSE	FALSE
chr8	42049303	C	A	ENST00000265713	ENSG00000083168	KAT6A	TRUE	FALSE
chr8	42049303	C	G	ENST00000265713	ENSG00000083168	KAT6A	TRUE	FALSE
chr8	42049303	C	T	ENST00000265713	ENSG00000083168	KAT6A	TRUE	FALSE
chr8	42049304	T	A	ENST00000265713	ENSG00000083168	KAT6A	TRUE	FALSE
chr8	42049304	T	C	ENST00000265713	ENSG00000083168	KAT6A	TRUE	FALSE
chr8	42049304	T	G	ENST00000265713	ENSG00000083168	KAT6A	TRUE	FALSE
chr8	42051899	A	C	ENST00000265713	ENSG00000083168	KAT6A	TRUE	FALSE
chr8	42051899	A	G	ENST00000265713	ENSG00000083168	KAT6A	FALSE	FALSE
chr8	42051899	A	T	ENST00000265713	ENSG00000083168	KAT6A	TRUE	FALSE
chr8	42051900	C	A	ENST00000265713	ENSG00000083168	KAT6A	TRUE	FALSE
chr8	42051900	C	G	ENST00000265713	ENSG00000083168	KAT6A	TRUE	FALSE
chr8	42051900	C	T	ENST00000265713	ENSG00000083168	KAT6A	TRUE	FALSE
chr8	42153106	G	A	ENST00000396926	ENSG00000070718	AP3M2	TRUE	FALSE
chr8	42153106	G	C	ENST00000396926	ENSG00000070718	AP3M2	TRUE	FALSE
chr8	42153106	G	T	ENST00000396926	ENSG00000070718	AP3M2	TRUE	FALSE
chr8	42153107	T	A	ENST00000396926	ENSG00000070718	AP3M2	TRUE	FALSE
chr8	42153107	T	C	ENST00000396926	ENSG00000070718	AP3M2	TRUE	FALSE
chr8	42153107	T	G	ENST00000396926	ENSG00000070718	AP3M2	TRUE	FALSE
chr8	42154614	A	C	ENST00000396926	ENSG00000070718	AP3M2	TRUE	FALSE
chr8	42154614	A	G	ENST00000396926	ENSG00000070718	AP3M2	TRUE	FALSE
chr8	42154614	A	T	ENST00000396926	ENSG00000070718	AP3M2	TRUE	FALSE
chr8	42154615	G	A	ENST00000396926	ENSG00000070718	AP3M2	TRUE	FALSE
chr8	42154615	G	C	ENST00000396926	ENSG00000070718	AP3M2	TRUE	FALSE
chr8	42154615	G	T	ENST00000396926	ENSG00000070718	AP3M2	TRUE	FALSE
chr8	42154707	T	A	ENST00000396926	ENSG00000070718	AP3M2	FALSE	FALSE
chr8	42154721	G	T	ENST00000396926	ENSG00000070718	AP3M2	FALSE	FALSE
chr8	42154736	G	T	ENST00000396926	ENSG00000070718	AP3M2	FALSE	FALSE
chr8	42154739	A	T	ENST00000396926	ENSG00000070718	AP3M2	TRUE	FALSE
chr8	42154746	G	A	ENST00000396926	ENSG00000070718	AP3M2	TRUE	FALSE
chr8	42154747	G	A	ENST00000396926	ENSG00000070718	AP3M2	TRUE	FALSE
chr8	42154748	A	T	ENST00000396926	ENSG00000070718	AP3M2	TRUE	FALSE
chr8	42154774	T	A	ENST00000396926	ENSG00000070718	AP3M2	TRUE	TRUE
chr8	42154780	C	A	ENST00000396926	ENSG00000070718	AP3M2	TRUE	TRUE
chr8	42154780	C	G	ENST00000396926	ENSG00000070718	AP3M2	TRUE	TRUE
chr8	42154787	G	T	ENST00000396926	ENSG00000070718	AP3M2	TRUE	TRUE
chr8	42154793	C	T	ENST00000396926	ENSG00000070718	AP3M2	TRUE	TRUE
chr8	42154796	G	T	ENST00000396926	ENSG00000070718	AP3M2	TRUE	TRUE
chr8	42154799	A	T	ENST00000396926	ENSG00000070718	AP3M2	TRUE	TRUE
chr8	42154808	G	T	ENST00000396926	ENSG00000070718	AP3M2	TRUE	TRUE
chr8	42154814	G	T	ENST00000396926	ENSG00000070718	AP3M2	TRUE	TRUE
chr8	42154852	T	A	ENST00000396926	ENSG00000070718	AP3M2	TRUE	TRUE
chr8	42154852	T	G	ENST00000396926	ENSG00000070718	AP3M2	TRUE	TRUE
chr8	42154857	T	A	ENST00000396926	ENSG00000070718	AP3M2	TRUE	TRUE
chr8	42154857	T	G	ENST00000396926	ENSG00000070718	AP3M2	TRUE	TRUE
chr8	42154867	C	A	ENST00000396926	ENSG00000070718	AP3M2	TRUE	TRUE
chr8	42154867	C	G	ENST00000396926	ENSG00000070718	AP3M2	TRUE	TRUE
chr8	42154874	A	T	ENST00000396926	ENSG00000070718	AP3M2	TRUE	TRUE
chr8	42154898	C	T	ENST00000396926	ENSG00000070718	AP3M2	TRUE	TRUE
chr8	42154904	G	T	ENST00000396926	ENSG00000070718	AP3M2	TRUE	TRUE
chr8	42154928	G	T	ENST00000396926	ENSG00000070718	AP3M2	TRUE	TRUE
chr8	42154940	C	T	ENST00000396926	ENSG00000070718	AP3M2	TRUE	TRUE
chr8	42154958	C	T	ENST00000396926	ENSG00000070718	AP3M2	TRUE	TRUE
chr8	42154961	G	A	ENST00000396926	ENSG00000070718	AP3M2	TRUE	FALSE
chr8	42154961	G	C	ENST00000396926	ENSG00000070718	AP3M2	TRUE	FALSE
chr8	42154961	G	T	ENST00000396926	ENSG00000070718	AP3M2	TRUE	FALSE
chr8	42154962	T	A	ENST00000396926	ENSG00000070718	AP3M2	TRUE	FALSE
chr8	42154962	T	C	ENST00000396926	ENSG00000070718	AP3M2	TRUE	FALSE
chr8	42154962	T	G	ENST00000396926	ENSG00000070718	AP3M2	TRUE	FALSE
chr8	42157939	A	C	ENST00000396926	ENSG00000070718	AP3M2	TRUE	FALSE
chr8	42157939	A	G	ENST00000396926	ENSG00000070718	AP3M2	TRUE	FALSE
chr8	42157939	A	T	ENST00000396926	ENSG00000070718	AP3M2	TRUE	FALSE
chr8	42157940	G	A	ENST00000396926	ENSG00000070718	AP3M2	TRUE	FALSE
chr8	42157940	G	C	ENST00000396926	ENSG00000070718	AP3M2	TRUE	FALSE
chr8	42157940	G	T	ENST00000396926	ENSG00000070718	AP3M2	TRUE	FALSE
chr8	42157946	T	A	ENST00000396926	ENSG00000070718	AP3M2	TRUE	TRUE
chr8	42157946	T	G	ENST00000396926	ENSG00000070718	AP3M2	TRUE	TRUE
chr8	42157950	G	T	ENST00000396926	ENSG00000070718	AP3M2	TRUE	TRUE
chr8	42157958	T	A	ENST00000396926	ENSG00000070718	AP3M2	TRUE	TRUE
chr8	42157960	C	A	ENST00000396926	ENSG00000070718	AP3M2	TRUE	TRUE
chr8	42157960	C	G	ENST00000396926	ENSG00000070718	AP3M2	TRUE	TRUE
chr8	42157962	G	T	ENST00000396926	ENSG00000070718	AP3M2	TRUE	TRUE
chr8	42157974	A	T	ENST00000396926	ENSG00000070718	AP3M2	TRUE	TRUE
chr8	42157997	T	A	ENST00000396926	ENSG00000070718	AP3M2	TRUE	TRUE
chr8	42157997	T	G	ENST00000396926	ENSG00000070718	AP3M2	TRUE	TRUE
chr8	42157998	G	T	ENST00000396926	ENSG00000070718	AP3M2	TRUE	TRUE
chr8	42158005	T	A	ENST00000396926	ENSG00000070718	AP3M2	TRUE	TRUE
chr8	42158007	G	T	ENST00000396926	ENSG00000070718	AP3M2	TRUE	TRUE
chr8	42158010	G	T	ENST00000396926	ENSG00000070718	AP3M2	TRUE	TRUE
chr8	42158035	T	A	ENST00000396926	ENSG00000070718	AP3M2	TRUE	TRUE
chr8	42158043	G	T	ENST00000396926	ENSG00000070718	AP3M2	TRUE	TRUE
chr8	42158047	C	A	ENST00000396926	ENSG00000070718	AP3M2	TRUE	TRUE
chr8	42158058	A	T	ENST00000396926	ENSG00000070718	AP3M2	TRUE	TRUE
chr8	42158061	G	T	ENST00000396926	ENSG00000070718	AP3M2	TRUE	TRUE
chr8	42158070	A	T	ENST00000396926	ENSG00000070718	AP3M2	TRUE	TRUE
chr8	42158088	C	T	ENST00000396926	ENSG00000070718	AP3M2	TRUE	TRUE
chr8	42158112	G	T	ENST00000396926	ENSG00000070718	AP3M2	TRUE	TRUE
chr8	42158113	G	A	ENST00000396926	ENSG00000070718	AP3M2	TRUE	FALSE
chr8	42158113	G	C	ENST00000396926	ENSG00000070718	AP3M2	TRUE	FALSE
chr8	42158113	G	T	ENST00000396926	ENSG00000070718	AP3M2	TRUE	FALSE
chr8	42158114	T	A	ENST00000396926	ENSG00000070718	AP3M2	TRUE	FALSE
chr8	42158114	T	C	ENST00000396926	ENSG00000070718	AP3M2	TRUE	FALSE
chr8	42158114	T	G	ENST00000396926	ENSG00000070718	AP3M2	TRUE	FALSE
chr8	42162279	A	C	ENST00000396926	ENSG00000070718	AP3M2	TRUE	FALSE
chr8	42162279	A	G	ENST00000396926	ENSG00000070718	AP3M2	TRUE	FALSE
chr8	42162279	A	T	ENST00000396926	ENSG00000070718	AP3M2	TRUE	FALSE
chr8	42162280	G	A	ENST00000396926	ENSG00000070718	AP3M2	TRUE	FALSE
chr8	42162280	G	C	ENST00000396926	ENSG00000070718	AP3M2	TRUE	FALSE
chr8	42162280	G	T	ENST00000396926	ENSG00000070718	AP3M2	TRUE	FALSE
chr8	42162301	C	T	ENST00000396926	ENSG00000070718	AP3M2	TRUE	TRUE
chr8	42162316	C	T	ENST00000396926	ENSG00000070718	AP3M2	TRUE	TRUE
chr8	42162323	C	A	ENST00000396926	ENSG00000070718	AP3M2	TRUE	TRUE
chr8	42162323	C	G	ENST00000396926	ENSG00000070718	AP3M2	TRUE	TRUE
chr8	42162335	G	A	ENST00000396926	ENSG00000070718	AP3M2	TRUE	TRUE
chr8	42162336	G	A	ENST00000396926	ENSG00000070718	AP3M2	TRUE	TRUE
chr8	42162337	C	T	ENST00000396926	ENSG00000070718	AP3M2	TRUE	TRUE
chr8	42162352	A	T	ENST00000396926	ENSG00000070718	AP3M2	TRUE	TRUE
chr8	42162357	T	A	ENST00000396926	ENSG00000070718	AP3M2	TRUE	TRUE
chr8	42162357	T	G	ENST00000396926	ENSG00000070718	AP3M2	TRUE	TRUE
chr8	42162367	G	T	ENST00000396926	ENSG00000070718	AP3M2	TRUE	TRUE
chr8	42162375	T	A	ENST00000396926	ENSG00000070718	AP3M2	TRUE	TRUE
chr8	42162375	T	G	ENST00000396926	ENSG00000070718	AP3M2	TRUE	TRUE
chr8	42162388	G	T	ENST00000396926	ENSG00000070718	AP3M2	TRUE	TRUE
chr8	42162391	G	T	ENST00000396926	ENSG00000070718	AP3M2	TRUE	TRUE
chr8	42162412	A	T	ENST00000396926	ENSG00000070718	AP3M2	TRUE	TRUE
chr8	42162416	C	A	ENST00000396926	ENSG00000070718	AP3M2	TRUE	TRUE
chr8	42162416	C	G	ENST00000396926	ENSG00000070718	AP3M2	TRUE	TRUE
chr8	42162419	G	A	ENST00000396926	ENSG00000070718	AP3M2	TRUE	FALSE
chr8	42162419	G	C	ENST00000396926	ENSG00000070718	AP3M2	TRUE	FALSE
chr8	42162419	G	T	ENST00000396926	ENSG00000070718	AP3M2	TRUE	FALSE
chr8	42162420	T	A	ENST00000396926	ENSG00000070718	AP3M2	TRUE	FALSE
chr8	42162420	T	C	ENST00000396926	ENSG00000070718	AP3M2	TRUE	FALSE
chr8	42162420	T	G	ENST00000396926	ENSG00000070718	AP3M2	TRUE	FALSE
chr8	42165069	A	C	ENST00000396926	ENSG00000070718	AP3M2	TRUE	FALSE
chr8	42165069	A	G	ENST00000396926	ENSG00000070718	AP3M2	TRUE	FALSE
chr8	42165069	A	T	ENST00000396926	ENSG00000070718	AP3M2	TRUE	FALSE
chr8	42165070	G	A	ENST00000396926	ENSG00000070718	AP3M2	TRUE	FALSE
chr8	42165070	G	C	ENST00000396926	ENSG00000070718	AP3M2	TRUE	FALSE
chr8	42165070	G	T	ENST00000396926	ENSG00000070718	AP3M2	TRUE	FALSE
chr8	42165088	G	T	ENST00000396926	ENSG00000070718	AP3M2	TRUE	TRUE
chr8	42165094	C	T	ENST00000396926	ENSG00000070718	AP3M2	TRUE	TRUE
chr8	42165114	T	A	ENST00000396926	ENSG00000070718	AP3M2	TRUE	TRUE
chr8	42165118	A	T	ENST00000396926	ENSG00000070718	AP3M2	TRUE	TRUE
chr8	42165157	G	A	ENST00000396926	ENSG00000070718	AP3M2	TRUE	FALSE
chr8	42165157	G	C	ENST00000396926	ENSG00000070718	AP3M2	TRUE	FALSE
chr8	42165157	G	T	ENST00000396926	ENSG00000070718	AP3M2	TRUE	FALSE
chr8	42165158	T	A	ENST00000396926	ENSG00000070718	AP3M2	TRUE	FALSE
chr8	42165158	T	C	ENST00000396926	ENSG00000070718	AP3M2	TRUE	FALSE
chr8	42165158	T	G	ENST00000396926	ENSG00000070718	AP3M2	TRUE	FALSE
chr8	42165425	A	C	ENST00000396926	ENSG00000070718	AP3M2	TRUE	FALSE
chr8	42165425	A	G	ENST00000396926	ENSG00000070718	AP3M2	TRUE	FALSE
chr8	42165425	A	T	ENST00000396926	ENSG00000070718	AP3M2	TRUE	FALSE
chr8	42165426	G	A	ENST00000396926	ENSG00000070718	AP3M2	TRUE	FALSE
chr8	42165426	G	C	ENST00000396926	ENSG00000070718	AP3M2	TRUE	FALSE
chr8	42165426	G	T	ENST00000396926	ENSG00000070718	AP3M2	TRUE	FALSE
chr8	42165437	T	A	ENST00000396926	ENSG00000070718	AP3M2	TRUE	TRUE
chr8	42165440	T	A	ENST00000396926	ENSG00000070718	AP3M2	TRUE	TRUE
chr8	42165465	T	A	ENST00000396926	ENSG00000070718	AP3M2	TRUE	TRUE
chr8	42165475	A	T	ENST00000396926	ENSG00000070718	AP3M2	TRUE	TRUE
chr8	42165482	G	A	ENST00000396926	ENSG00000070718	AP3M2	TRUE	TRUE
chr8	42165483	G	A	ENST00000396926	ENSG00000070718	AP3M2	TRUE	TRUE
chr8	42165484	G	T	ENST00000396926	ENSG00000070718	AP3M2	TRUE	TRUE
chr8	42165490	G	T	ENST00000396926	ENSG00000070718	AP3M2	TRUE	TRUE
chr8	42165520	G	T	ENST00000396926	ENSG00000070718	AP3M2	TRUE	TRUE
chr8	42165543	C	A	ENST00000396926	ENSG00000070718	AP3M2	TRUE	TRUE
chr8	42165543	C	G	ENST00000396926	ENSG00000070718	AP3M2	TRUE	TRUE
chr8	42165556	C	T	ENST00000396926	ENSG00000070718	AP3M2	TRUE	TRUE
chr8	42165561	G	A	ENST00000396926	ENSG00000070718	AP3M2	TRUE	FALSE
chr8	42165561	G	C	ENST00000396926	ENSG00000070718	AP3M2	TRUE	FALSE
chr8	42165561	G	T	ENST00000396926	ENSG00000070718	AP3M2	TRUE	FALSE
chr8	42165562	T	A	ENST00000396926	ENSG00000070718	AP3M2	TRUE	FALSE
chr8	42165562	T	C	ENST00000396926	ENSG00000070718	AP3M2	TRUE	FALSE
chr8	42165562	T	G	ENST00000396926	ENSG00000070718	AP3M2	TRUE	FALSE
chr8	42167162	A	C	ENST00000396926	ENSG00000070718	AP3M2	TRUE	FALSE
chr8	42167162	A	G	ENST00000396926	ENSG00000070718	AP3M2	TRUE	FALSE
chr8	42167162	A	T	ENST00000396926	ENSG00000070718	AP3M2	TRUE	FALSE
chr8	42167163	G	A	ENST00000396926	ENSG00000070718	AP3M2	TRUE	FALSE
chr8	42167163	G	C	ENST00000396926	ENSG00000070718	AP3M2	TRUE	FALSE
chr8	42167163	G	T	ENST00000396926	ENSG00000070718	AP3M2	TRUE	FALSE
chr8	42167185	T	A	ENST00000396926	ENSG00000070718	AP3M2	TRUE	TRUE
chr8	42167185	T	G	ENST00000396926	ENSG00000070718	AP3M2	TRUE	TRUE
chr8	42167189	A	T	ENST00000396926	ENSG00000070718	AP3M2	TRUE	TRUE
chr8	42167225	G	T	ENST00000396926	ENSG00000070718	AP3M2	TRUE	TRUE
chr8	42167234	G	T	ENST00000396926	ENSG00000070718	AP3M2	TRUE	TRUE
chr8	42167246	G	T	ENST00000396926	ENSG00000070718	AP3M2	TRUE	TRUE
chr8	42167252	A	T	ENST00000396926	ENSG00000070718	AP3M2	TRUE	TRUE
chr8	42167255	C	T	ENST00000396926	ENSG00000070718	AP3M2	TRUE	TRUE
chr8	42167267	A	T	ENST00000396926	ENSG00000070718	AP3M2	TRUE	TRUE
chr8	42167276	G	T	ENST00000396926	ENSG00000070718	AP3M2	TRUE	TRUE
chr8	42167279	G	T	ENST00000396926	ENSG00000070718	AP3M2	TRUE	TRUE
chr8	42167297	C	T	ENST00000396926	ENSG00000070718	AP3M2	TRUE	TRUE
chr8	42167306	A	T	ENST00000396926	ENSG00000070718	AP3M2	TRUE	TRUE
chr8	42167337	C	A	ENST00000396926	ENSG00000070718	AP3M2	TRUE	TRUE
chr8	42167337	C	G	ENST00000396926	ENSG00000070718	AP3M2	TRUE	TRUE
chr8	42167339	C	T	ENST00000396926	ENSG00000070718	AP3M2	TRUE	TRUE
chr8	42167369	A	T	ENST00000396926	ENSG00000070718	AP3M2	TRUE	TRUE
chr8	42167372	G	A	ENST00000396926	ENSG00000070718	AP3M2	TRUE	FALSE
chr8	42167372	G	C	ENST00000396926	ENSG00000070718	AP3M2	TRUE	FALSE
chr8	42167372	G	T	ENST00000396926	ENSG00000070718	AP3M2	TRUE	FALSE
chr8	42167373	T	A	ENST00000396926	ENSG00000070718	AP3M2	TRUE	FALSE
chr8	42167373	T	C	ENST00000396926	ENSG00000070718	AP3M2	TRUE	FALSE
chr8	42167373	T	G	ENST00000396926	ENSG00000070718	AP3M2	TRUE	FALSE
chr8	42167664	A	C	ENST00000396926	ENSG00000070718	AP3M2	TRUE	FALSE
chr8	42167664	A	G	ENST00000396926	ENSG00000070718	AP3M2	TRUE	FALSE
chr8	42167664	A	T	ENST00000396926	ENSG00000070718	AP3M2	TRUE	FALSE
chr8	42167665	G	A	ENST00000396926	ENSG00000070718	AP3M2	TRUE	FALSE
chr8	42167665	G	C	ENST00000396926	ENSG00000070718	AP3M2	TRUE	FALSE
chr8	42167665	G	T	ENST00000396926	ENSG00000070718	AP3M2	TRUE	FALSE
chr8	42167676	G	A	ENST00000396926	ENSG00000070718	AP3M2	TRUE	TRUE
chr8	42167677	G	A	ENST00000396926	ENSG00000070718	AP3M2	TRUE	TRUE
chr8	42167684	G	T	ENST00000396926	ENSG00000070718	AP3M2	TRUE	TRUE
chr8	42167687	A	T	ENST00000396926	ENSG00000070718	AP3M2	TRUE	TRUE
chr8	42167699	C	T	ENST00000396926	ENSG00000070718	AP3M2	TRUE	TRUE
chr8	42167702	A	T	ENST00000396926	ENSG00000070718	AP3M2	TRUE	TRUE
chr8	42167715	T	A	ENST00000396926	ENSG00000070718	AP3M2	TRUE	TRUE
chr8	42167717	A	T	ENST00000396926	ENSG00000070718	AP3M2	TRUE	TRUE
chr8	42167735	C	T	ENST00000396926	ENSG00000070718	AP3M2	TRUE	TRUE
chr8	42167741	G	T	ENST00000396926	ENSG00000070718	AP3M2	TRUE	TRUE
chr8	42167750	A	T	ENST00000396926	ENSG00000070718	AP3M2	TRUE	TRUE
chr8	42167759	G	T	ENST00000396926	ENSG00000070718	AP3M2	TRUE	TRUE
chr8	42167780	C	T	ENST00000396926	ENSG00000070718	AP3M2	FALSE	FALSE
chr8	42167786	A	T	ENST00000396926	ENSG00000070718	AP3M2	FALSE	FALSE
chr8	42167792	C	T	ENST00000396926	ENSG00000070718	AP3M2	FALSE	FALSE
chr8	42167795	C	T	ENST00000396926	ENSG00000070718	AP3M2	FALSE	FALSE
chr8	42167810	G	T	ENST00000396926	ENSG00000070718	AP3M2	FALSE	FALSE
chr8	42167811	G	A	ENST00000396926	ENSG00000070718	AP3M2	TRUE	FALSE
chr8	42167811	G	C	ENST00000396926	ENSG00000070718	AP3M2	TRUE	FALSE
chr8	42167811	G	T	ENST00000396926	ENSG00000070718	AP3M2	TRUE	FALSE
chr8	42167812	T	A	ENST00000396926	ENSG00000070718	AP3M2	TRUE	FALSE
chr8	42167812	T	C	ENST00000396926	ENSG00000070718	AP3M2	TRUE	FALSE
chr8	42167812	T	G	ENST00000396926	ENSG00000070718	AP3M2	TRUE	FALSE
chr8	42168959	A	C	ENST00000396926	ENSG00000070718	AP3M2	TRUE	FALSE
chr8	42168959	A	G	ENST00000396926	ENSG00000070718	AP3M2	TRUE	FALSE
chr8	42168959	A	T	ENST00000396926	ENSG00000070718	AP3M2	TRUE	FALSE
chr8	42168960	G	A	ENST00000396926	ENSG00000070718	AP3M2	TRUE	FALSE
chr8	42168960	G	C	ENST00000396926	ENSG00000070718	AP3M2	TRUE	FALSE
chr8	42168960	G	T	ENST00000396926	ENSG00000070718	AP3M2	TRUE	FALSE
chr8	42168966	A	T	ENST00000396926	ENSG00000070718	AP3M2	FALSE	FALSE
chr8	42168989	T	A	ENST00000396926	ENSG00000070718	AP3M2	FALSE	FALSE
chr8	42168989	T	G	ENST00000396926	ENSG00000070718	AP3M2	FALSE	FALSE
chr8	42168990	G	T	ENST00000396926	ENSG00000070718	AP3M2	FALSE	FALSE
chr8	42168993	G	T	ENST00000396926	ENSG00000070718	AP3M2	FALSE	FALSE
chr8	42168996	A	T	ENST00000396926	ENSG00000070718	AP3M2	FALSE	FALSE
chr8	42169001	C	A	ENST00000396926	ENSG00000070718	AP3M2	FALSE	FALSE
chr8	42169001	C	G	ENST00000396926	ENSG00000070718	AP3M2	FALSE	FALSE
chr8	42169002	A	T	ENST00000396926	ENSG00000070718	AP3M2	FALSE	FALSE
chr8	42169011	A	T	ENST00000396926	ENSG00000070718	AP3M2	FALSE	FALSE
chr8	42169020	A	T	ENST00000396926	ENSG00000070718	AP3M2	FALSE	FALSE
chr8	42169025	C	A	ENST00000396926	ENSG00000070718	AP3M2	FALSE	FALSE
chr8	42169025	C	G	ENST00000396926	ENSG00000070718	AP3M2	FALSE	FALSE
chr8	42169032	A	T	ENST00000396926	ENSG00000070718	AP3M2	FALSE	FALSE
chr8	42169041	A	T	ENST00000396926	ENSG00000070718	AP3M2	FALSE	FALSE
chr8	42169047	C	T	ENST00000396926	ENSG00000070718	AP3M2	FALSE	FALSE
chr8	42169053	C	T	ENST00000396926	ENSG00000070718	AP3M2	FALSE	FALSE
chr8	42176001	G	A	ENST00000220809	ENSG00000104368	PLAT	FALSE	FALSE
chr8	42176017	C	T	ENST00000220809	ENSG00000104368	PLAT	FALSE	FALSE
chr8	42176018	C	T	ENST00000220809	ENSG00000104368	PLAT	FALSE	FALSE
chr8	42176026	G	C	ENST00000220809	ENSG00000104368	PLAT	FALSE	FALSE
chr8	42176026	G	T	ENST00000220809	ENSG00000104368	PLAT	FALSE	FALSE
chr8	42176040	T	A	ENST00000220809	ENSG00000104368	PLAT	FALSE	FALSE
chr8	42176044	G	C	ENST00000220809	ENSG00000104368	PLAT	FALSE	FALSE
chr8	42176044	G	T	ENST00000220809	ENSG00000104368	PLAT	FALSE	FALSE
chr8	42176064	T	A	ENST00000220809	ENSG00000104368	PLAT	FALSE	FALSE
chr8	42176067	G	A	ENST00000220809	ENSG00000104368	PLAT	FALSE	FALSE
chr8	42176070	C	A	ENST00000220809	ENSG00000104368	PLAT	FALSE	FALSE
chr8	42176071	A	T	ENST00000220809	ENSG00000104368	PLAT	FALSE	FALSE
chr8	42176083	C	T	ENST00000220809	ENSG00000104368	PLAT	FALSE	FALSE
chr8	42176084	C	T	ENST00000220809	ENSG00000104368	PLAT	FALSE	FALSE
chr8	42176102	A	T	ENST00000220809	ENSG00000104368	PLAT	FALSE	FALSE
chr8	42176125	A	T	ENST00000220809	ENSG00000104368	PLAT	FALSE	FALSE
chr8	42176142	C	A	ENST00000220809	ENSG00000104368	PLAT	FALSE	FALSE
chr8	42176144	G	T	ENST00000220809	ENSG00000104368	PLAT	FALSE	FALSE
chr8	42176152	C	A	ENST00000220809	ENSG00000104368	PLAT	TRUE	FALSE
chr8	42176152	C	G	ENST00000220809	ENSG00000104368	PLAT	TRUE	FALSE
chr8	42176152	C	T	ENST00000220809	ENSG00000104368	PLAT	TRUE	FALSE
chr8	42176153	T	A	ENST00000220809	ENSG00000104368	PLAT	TRUE	FALSE
chr8	42176153	T	C	ENST00000220809	ENSG00000104368	PLAT	TRUE	FALSE
chr8	42176153	T	G	ENST00000220809	ENSG00000104368	PLAT	TRUE	FALSE
chr8	42178895	A	C	ENST00000220809	ENSG00000104368	PLAT	TRUE	FALSE
chr8	42178895	A	G	ENST00000220809	ENSG00000104368	PLAT	TRUE	FALSE
chr8	42178895	A	T	ENST00000220809	ENSG00000104368	PLAT	TRUE	FALSE
chr8	42178896	C	A	ENST00000220809	ENSG00000104368	PLAT	TRUE	FALSE
chr8	42178896	C	G	ENST00000220809	ENSG00000104368	PLAT	TRUE	FALSE
chr8	42178896	C	T	ENST00000220809	ENSG00000104368	PLAT	TRUE	FALSE
chr8	42178899	G	A	ENST00000220809	ENSG00000104368	PLAT	FALSE	FALSE
chr8	42178900	G	T	ENST00000220809	ENSG00000104368	PLAT	FALSE	FALSE
chr8	42178913	A	T	ENST00000220809	ENSG00000104368	PLAT	FALSE	FALSE
chr8	42178923	G	A	ENST00000220809	ENSG00000104368	PLAT	FALSE	FALSE
chr8	42178947	C	A	ENST00000220809	ENSG00000104368	PLAT	FALSE	FALSE
chr8	42178951	A	T	ENST00000220809	ENSG00000104368	PLAT	TRUE	TRUE
chr8	42178977	T	A	ENST00000220809	ENSG00000104368	PLAT	TRUE	TRUE
chr8	42178985	A	C	ENST00000220809	ENSG00000104368	PLAT	TRUE	TRUE
chr8	42178985	A	T	ENST00000220809	ENSG00000104368	PLAT	TRUE	TRUE
chr8	42178992	G	A	ENST00000220809	ENSG00000104368	PLAT	TRUE	TRUE
chr8	42178994	G	C	ENST00000220809	ENSG00000104368	PLAT	TRUE	TRUE
chr8	42178994	G	T	ENST00000220809	ENSG00000104368	PLAT	TRUE	TRUE
chr8	42178999	G	T	ENST00000220809	ENSG00000104368	PLAT	TRUE	TRUE
chr8	42179014	G	C	ENST00000220809	ENSG00000104368	PLAT	TRUE	TRUE
chr8	42179014	G	T	ENST00000220809	ENSG00000104368	PLAT	TRUE	TRUE
chr8	42179022	T	A	ENST00000220809	ENSG00000104368	PLAT	TRUE	TRUE
chr8	42179034	C	A	ENST00000220809	ENSG00000104368	PLAT	TRUE	TRUE
chr8	42179037	T	A	ENST00000220809	ENSG00000104368	PLAT	TRUE	TRUE
chr8	42179046	C	A	ENST00000220809	ENSG00000104368	PLAT	TRUE	TRUE
chr8	42179048	G	T	ENST00000220809	ENSG00000104368	PLAT	TRUE	TRUE
chr8	42179050	A	C	ENST00000220809	ENSG00000104368	PLAT	TRUE	TRUE
chr8	42179050	A	T	ENST00000220809	ENSG00000104368	PLAT	TRUE	TRUE
chr8	42179063	A	T	ENST00000220809	ENSG00000104368	PLAT	TRUE	TRUE
chr8	42179064	C	A	ENST00000220809	ENSG00000104368	PLAT	TRUE	FALSE
chr8	42179064	C	G	ENST00000220809	ENSG00000104368	PLAT	TRUE	FALSE
chr8	42179064	C	T	ENST00000220809	ENSG00000104368	PLAT	TRUE	FALSE
chr8	42179065	T	A	ENST00000220809	ENSG00000104368	PLAT	TRUE	FALSE
chr8	42179065	T	C	ENST00000220809	ENSG00000104368	PLAT	TRUE	FALSE
chr8	42179065	T	G	ENST00000220809	ENSG00000104368	PLAT	TRUE	FALSE
chr8	42179924	A	C	ENST00000220809	ENSG00000104368	PLAT	TRUE	FALSE
chr8	42179924	A	G	ENST00000220809	ENSG00000104368	PLAT	TRUE	FALSE
chr8	42179924	A	T	ENST00000220809	ENSG00000104368	PLAT	TRUE	FALSE
chr8	42179925	C	A	ENST00000220809	ENSG00000104368	PLAT	TRUE	FALSE
chr8	42179925	C	G	ENST00000220809	ENSG00000104368	PLAT	TRUE	FALSE
chr8	42179925	C	T	ENST00000220809	ENSG00000104368	PLAT	TRUE	FALSE
chr8	42179932	C	A	ENST00000220809	ENSG00000104368	PLAT	TRUE	TRUE
chr8	42179938	T	A	ENST00000220809	ENSG00000104368	PLAT	TRUE	TRUE
chr8	42179942	G	C	ENST00000220809	ENSG00000104368	PLAT	TRUE	TRUE
chr8	42179942	G	T	ENST00000220809	ENSG00000104368	PLAT	TRUE	TRUE
chr8	42179956	C	A	ENST00000220809	ENSG00000104368	PLAT	TRUE	TRUE
chr8	42179957	A	T	ENST00000220809	ENSG00000104368	PLAT	TRUE	TRUE
chr8	42179962	C	A	ENST00000220809	ENSG00000104368	PLAT	TRUE	TRUE
chr8	42179966	C	T	ENST00000220809	ENSG00000104368	PLAT	TRUE	TRUE
chr8	42179967	C	T	ENST00000220809	ENSG00000104368	PLAT	TRUE	TRUE
chr8	42179980	G	A	ENST00000220809	ENSG00000104368	PLAT	TRUE	TRUE
chr8	42179999	G	T	ENST00000220809	ENSG00000104368	PLAT	TRUE	TRUE
chr8	42180025	C	A	ENST00000220809	ENSG00000104368	PLAT	TRUE	TRUE
chr8	42180028	G	A	ENST00000220809	ENSG00000104368	PLAT	TRUE	TRUE
chr8	42180032	A	T	ENST00000220809	ENSG00000104368	PLAT	TRUE	TRUE
chr8	42180042	G	T	ENST00000220809	ENSG00000104368	PLAT	TRUE	TRUE
chr8	42180048	G	T	ENST00000220809	ENSG00000104368	PLAT	TRUE	TRUE
chr8	42180052	T	A	ENST00000220809	ENSG00000104368	PLAT	TRUE	TRUE
chr8	42180058	G	A	ENST00000220809	ENSG00000104368	PLAT	TRUE	TRUE
chr8	42180067	C	A	ENST00000220809	ENSG00000104368	PLAT	TRUE	FALSE
chr8	42180067	C	G	ENST00000220809	ENSG00000104368	PLAT	TRUE	FALSE
chr8	42180067	C	T	ENST00000220809	ENSG00000104368	PLAT	TRUE	FALSE
chr8	42180068	T	A	ENST00000220809	ENSG00000104368	PLAT	TRUE	FALSE
chr8	42180068	T	C	ENST00000220809	ENSG00000104368	PLAT	TRUE	FALSE
chr8	42180068	T	G	ENST00000220809	ENSG00000104368	PLAT	TRUE	FALSE
chr8	42180240	A	C	ENST00000220809	ENSG00000104368	PLAT	TRUE	FALSE
chr8	42180240	A	G	ENST00000220809	ENSG00000104368	PLAT	TRUE	FALSE
chr8	42180240	A	T	ENST00000220809	ENSG00000104368	PLAT	TRUE	FALSE
chr8	42180241	C	A	ENST00000220809	ENSG00000104368	PLAT	TRUE	FALSE
chr8	42180241	C	G	ENST00000220809	ENSG00000104368	PLAT	TRUE	FALSE
chr8	42180241	C	T	ENST00000220809	ENSG00000104368	PLAT	TRUE	FALSE
chr8	42180255	G	C	ENST00000220809	ENSG00000104368	PLAT	TRUE	TRUE
chr8	42180255	G	T	ENST00000220809	ENSG00000104368	PLAT	TRUE	TRUE
chr8	42180275	C	A	ENST00000220809	ENSG00000104368	PLAT	TRUE	TRUE
chr8	42180278	T	A	ENST00000220809	ENSG00000104368	PLAT	TRUE	TRUE
chr8	42180288	G	C	ENST00000220809	ENSG00000104368	PLAT	TRUE	TRUE
chr8	42180288	G	T	ENST00000220809	ENSG00000104368	PLAT	TRUE	TRUE
chr8	42180293	T	A	ENST00000220809	ENSG00000104368	PLAT	TRUE	TRUE
chr8	42180296	C	A	ENST00000220809	ENSG00000104368	PLAT	TRUE	TRUE
chr8	42180302	C	A	ENST00000220809	ENSG00000104368	PLAT	TRUE	TRUE
chr8	42180308	T	A	ENST00000220809	ENSG00000104368	PLAT	TRUE	TRUE
chr8	42180311	G	A	ENST00000220809	ENSG00000104368	PLAT	TRUE	TRUE
chr8	42180314	C	A	ENST00000220809	ENSG00000104368	PLAT	TRUE	TRUE
chr8	42180317	C	A	ENST00000220809	ENSG00000104368	PLAT	TRUE	TRUE
chr8	42180320	C	A	ENST00000220809	ENSG00000104368	PLAT	TRUE	TRUE
chr8	42180336	G	C	ENST00000220809	ENSG00000104368	PLAT	TRUE	TRUE
chr8	42180336	G	T	ENST00000220809	ENSG00000104368	PLAT	TRUE	TRUE
chr8	42180344	T	A	ENST00000220809	ENSG00000104368	PLAT	TRUE	TRUE
chr8	42180349	A	T	ENST00000220809	ENSG00000104368	PLAT	TRUE	TRUE
chr8	42180379	C	A	ENST00000220809	ENSG00000104368	PLAT	TRUE	FALSE
chr8	42180379	C	G	ENST00000220809	ENSG00000104368	PLAT	TRUE	FALSE
chr8	42180379	C	T	ENST00000220809	ENSG00000104368	PLAT	TRUE	FALSE
chr8	42180380	T	A	ENST00000220809	ENSG00000104368	PLAT	TRUE	FALSE
chr8	42180380	T	C	ENST00000220809	ENSG00000104368	PLAT	TRUE	FALSE
chr8	42180380	T	G	ENST00000220809	ENSG00000104368	PLAT	TRUE	FALSE
chr8	42180488	A	C	ENST00000220809	ENSG00000104368	PLAT	TRUE	FALSE
chr8	42180488	A	G	ENST00000220809	ENSG00000104368	PLAT	TRUE	FALSE
chr8	42180488	A	T	ENST00000220809	ENSG00000104368	PLAT	TRUE	FALSE
chr8	42180489	C	A	ENST00000220809	ENSG00000104368	PLAT	TRUE	FALSE
chr8	42180489	C	G	ENST00000220809	ENSG00000104368	PLAT	TRUE	FALSE
chr8	42180489	C	T	ENST00000220809	ENSG00000104368	PLAT	TRUE	FALSE
chr8	42180494	C	A	ENST00000220809	ENSG00000104368	PLAT	TRUE	TRUE
chr8	42180497	G	A	ENST00000220809	ENSG00000104368	PLAT	TRUE	TRUE
chr8	42180501	G	T	ENST00000220809	ENSG00000104368	PLAT	TRUE	TRUE
chr8	42180522	C	T	ENST00000220809	ENSG00000104368	PLAT	TRUE	TRUE
chr8	42180523	C	T	ENST00000220809	ENSG00000104368	PLAT	TRUE	TRUE
chr8	42180525	G	T	ENST00000220809	ENSG00000104368	PLAT	TRUE	TRUE
chr8	42180549	G	T	ENST00000220809	ENSG00000104368	PLAT	TRUE	TRUE
chr8	42180563	C	A	ENST00000220809	ENSG00000104368	PLAT	TRUE	TRUE
chr8	42180566	C	A	ENST00000220809	ENSG00000104368	PLAT	TRUE	TRUE
chr8	42180571	G	T	ENST00000220809	ENSG00000104368	PLAT	TRUE	TRUE
chr8	42180584	T	A	ENST00000220809	ENSG00000104368	PLAT	TRUE	TRUE
chr8	42180602	G	A	ENST00000220809	ENSG00000104368	PLAT	TRUE	TRUE
chr8	42180603	C	T	ENST00000220809	ENSG00000104368	PLAT	TRUE	TRUE
chr8	42180604	C	T	ENST00000220809	ENSG00000104368	PLAT	TRUE	TRUE
chr8	42180638	C	A	ENST00000220809	ENSG00000104368	PLAT	TRUE	TRUE
chr8	42180641	T	A	ENST00000220809	ENSG00000104368	PLAT	TRUE	TRUE
chr8	42180653	G	A	ENST00000220809	ENSG00000104368	PLAT	TRUE	TRUE
chr8	42180659	G	A	ENST00000220809	ENSG00000104368	PLAT	TRUE	TRUE
chr8	42180663	G	C	ENST00000220809	ENSG00000104368	PLAT	TRUE	TRUE
chr8	42180663	G	T	ENST00000220809	ENSG00000104368	PLAT	TRUE	TRUE
chr8	42180668	G	A	ENST00000220809	ENSG00000104368	PLAT	TRUE	TRUE
chr8	42180671	T	A	ENST00000220809	ENSG00000104368	PLAT	TRUE	TRUE
chr8	42180678	G	T	ENST00000220809	ENSG00000104368	PLAT	TRUE	TRUE
chr8	42180686	C	A	ENST00000220809	ENSG00000104368	PLAT	TRUE	FALSE
chr8	42180686	C	G	ENST00000220809	ENSG00000104368	PLAT	TRUE	FALSE
chr8	42180686	C	T	ENST00000220809	ENSG00000104368	PLAT	TRUE	FALSE
chr8	42180687	T	A	ENST00000220809	ENSG00000104368	PLAT	TRUE	FALSE
chr8	42180687	T	C	ENST00000220809	ENSG00000104368	PLAT	TRUE	FALSE
chr8	42180687	T	G	ENST00000220809	ENSG00000104368	PLAT	TRUE	FALSE
chr8	42181935	A	C	ENST00000220809	ENSG00000104368	PLAT	FALSE	FALSE
chr8	42181935	A	G	ENST00000220809	ENSG00000104368	PLAT	FALSE	FALSE
chr8	42181935	A	T	ENST00000220809	ENSG00000104368	PLAT	FALSE	FALSE
chr8	42181936	C	A	ENST00000220809	ENSG00000104368	PLAT	FALSE	FALSE
chr8	42181936	C	G	ENST00000220809	ENSG00000104368	PLAT	FALSE	FALSE
chr8	42181936	C	T	ENST00000220809	ENSG00000104368	PLAT	FALSE	FALSE
chr8	42181938	G	T	ENST00000220809	ENSG00000104368	PLAT	TRUE	TRUE
chr8	42181953	A	T	ENST00000220809	ENSG00000104368	PLAT	TRUE	TRUE
chr8	42181956	G	C	ENST00000220809	ENSG00000104368	PLAT	TRUE	TRUE
chr8	42181956	G	T	ENST00000220809	ENSG00000104368	PLAT	TRUE	TRUE
chr8	42181961	C	A	ENST00000220809	ENSG00000104368	PLAT	TRUE	TRUE
chr8	42181962	C	T	ENST00000220809	ENSG00000104368	PLAT	TRUE	TRUE
chr8	42181963	C	T	ENST00000220809	ENSG00000104368	PLAT	TRUE	TRUE
chr8	42181982	T	A	ENST00000220809	ENSG00000104368	PLAT	TRUE	TRUE
chr8	42181992	G	T	ENST00000220809	ENSG00000104368	PLAT	TRUE	TRUE
chr8	42181995	C	T	ENST00000220809	ENSG00000104368	PLAT	TRUE	TRUE
chr8	42181996	C	T	ENST00000220809	ENSG00000104368	PLAT	TRUE	TRUE
chr8	42182003	T	A	ENST00000220809	ENSG00000104368	PLAT	TRUE	TRUE
chr8	42182023	C	A	ENST00000220809	ENSG00000104368	PLAT	TRUE	FALSE
chr8	42182023	C	G	ENST00000220809	ENSG00000104368	PLAT	TRUE	FALSE
chr8	42182023	C	T	ENST00000220809	ENSG00000104368	PLAT	TRUE	FALSE
chr8	42182024	T	A	ENST00000220809	ENSG00000104368	PLAT	TRUE	FALSE
chr8	42182024	T	C	ENST00000220809	ENSG00000104368	PLAT	TRUE	FALSE
chr8	42182024	T	G	ENST00000220809	ENSG00000104368	PLAT	TRUE	FALSE
chr8	42182717	A	C	ENST00000220809	ENSG00000104368	PLAT	TRUE	FALSE
chr8	42182717	A	G	ENST00000220809	ENSG00000104368	PLAT	TRUE	FALSE
chr8	42182717	A	T	ENST00000220809	ENSG00000104368	PLAT	TRUE	FALSE
chr8	42182718	C	A	ENST00000220809	ENSG00000104368	PLAT	TRUE	FALSE
chr8	42182718	C	G	ENST00000220809	ENSG00000104368	PLAT	TRUE	FALSE
chr8	42182718	C	T	ENST00000220809	ENSG00000104368	PLAT	TRUE	FALSE
chr8	42182721	G	T	ENST00000220809	ENSG00000104368	PLAT	TRUE	TRUE
chr8	42182724	G	C	ENST00000220809	ENSG00000104368	PLAT	TRUE	TRUE
chr8	42182724	G	T	ENST00000220809	ENSG00000104368	PLAT	TRUE	TRUE
chr8	42182735	T	A	ENST00000220809	ENSG00000104368	PLAT	TRUE	TRUE
chr8	42182753	G	A	ENST00000220809	ENSG00000104368	PLAT	TRUE	TRUE
chr8	42182768	G	A	ENST00000220809	ENSG00000104368	PLAT	TRUE	TRUE
chr8	42182775	G	C	ENST00000220809	ENSG00000104368	PLAT	TRUE	TRUE
chr8	42182775	G	T	ENST00000220809	ENSG00000104368	PLAT	TRUE	TRUE
chr8	42182783	T	A	ENST00000220809	ENSG00000104368	PLAT	TRUE	TRUE
chr8	42182805	C	T	ENST00000220809	ENSG00000104368	PLAT	TRUE	TRUE
chr8	42182806	C	T	ENST00000220809	ENSG00000104368	PLAT	TRUE	TRUE
chr8	42182814	G	T	ENST00000220809	ENSG00000104368	PLAT	TRUE	TRUE
chr8	42182827	G	T	ENST00000220809	ENSG00000104368	PLAT	TRUE	TRUE
chr8	42182831	C	A	ENST00000220809	ENSG00000104368	PLAT	TRUE	TRUE
chr8	42182853	G	C	ENST00000220809	ENSG00000104368	PLAT	TRUE	TRUE
chr8	42182853	G	T	ENST00000220809	ENSG00000104368	PLAT	TRUE	TRUE
chr8	42182860	G	C	ENST00000220809	ENSG00000104368	PLAT	TRUE	TRUE
chr8	42182860	G	T	ENST00000220809	ENSG00000104368	PLAT	TRUE	TRUE
chr8	42182874	G	C	ENST00000220809	ENSG00000104368	PLAT	TRUE	TRUE
chr8	42182874	G	T	ENST00000220809	ENSG00000104368	PLAT	TRUE	TRUE
chr8	42182877	G	T	ENST00000220809	ENSG00000104368	PLAT	TRUE	TRUE
chr8	42182891	C	A	ENST00000220809	ENSG00000104368	PLAT	TRUE	FALSE
chr8	42182891	C	G	ENST00000220809	ENSG00000104368	PLAT	TRUE	FALSE
chr8	42182891	C	T	ENST00000220809	ENSG00000104368	PLAT	TRUE	FALSE
chr8	42182892	T	A	ENST00000220809	ENSG00000104368	PLAT	TRUE	FALSE
chr8	42182892	T	C	ENST00000220809	ENSG00000104368	PLAT	TRUE	FALSE
chr8	42182892	T	G	ENST00000220809	ENSG00000104368	PLAT	TRUE	FALSE
chr8	42185079	A	C	ENST00000220809	ENSG00000104368	PLAT	TRUE	FALSE
chr8	42185079	A	G	ENST00000220809	ENSG00000104368	PLAT	TRUE	FALSE
chr8	42185079	A	T	ENST00000220809	ENSG00000104368	PLAT	TRUE	FALSE
chr8	42185080	C	A	ENST00000220809	ENSG00000104368	PLAT	TRUE	FALSE
chr8	42185080	C	G	ENST00000220809	ENSG00000104368	PLAT	TRUE	FALSE
chr8	42185080	C	T	ENST00000220809	ENSG00000104368	PLAT	TRUE	FALSE
chr8	42185081	C	A	ENST00000220809	ENSG00000104368	PLAT	TRUE	TRUE
chr8	42185084	C	A	ENST00000220809	ENSG00000104368	PLAT	TRUE	TRUE
chr8	42185088	G	T	ENST00000220809	ENSG00000104368	PLAT	TRUE	TRUE
chr8	42185103	G	T	ENST00000220809	ENSG00000104368	PLAT	TRUE	TRUE
chr8	42185111	C	A	ENST00000220809	ENSG00000104368	PLAT	TRUE	TRUE
chr8	42185113	G	C	ENST00000220809	ENSG00000104368	PLAT	TRUE	TRUE
chr8	42185113	G	T	ENST00000220809	ENSG00000104368	PLAT	TRUE	TRUE
chr8	42185118	G	C	ENST00000220809	ENSG00000104368	PLAT	TRUE	TRUE
chr8	42185118	G	T	ENST00000220809	ENSG00000104368	PLAT	TRUE	TRUE
chr8	42185123	T	A	ENST00000220809	ENSG00000104368	PLAT	TRUE	TRUE
chr8	42185132	T	A	ENST00000220809	ENSG00000104368	PLAT	TRUE	TRUE
chr8	42185139	G	C	ENST00000220809	ENSG00000104368	PLAT	TRUE	TRUE
chr8	42185139	G	T	ENST00000220809	ENSG00000104368	PLAT	TRUE	TRUE
chr8	42185142	G	T	ENST00000220809	ENSG00000104368	PLAT	TRUE	TRUE
chr8	42185145	C	T	ENST00000220809	ENSG00000104368	PLAT	TRUE	TRUE
chr8	42185146	C	T	ENST00000220809	ENSG00000104368	PLAT	TRUE	TRUE
chr8	42185153	T	A	ENST00000220809	ENSG00000104368	PLAT	TRUE	TRUE
chr8	42185155	G	C	ENST00000220809	ENSG00000104368	PLAT	TRUE	TRUE
chr8	42185155	G	T	ENST00000220809	ENSG00000104368	PLAT	TRUE	TRUE
chr8	42185162	G	A	ENST00000220809	ENSG00000104368	PLAT	TRUE	TRUE
chr8	42185173	C	A	ENST00000220809	ENSG00000104368	PLAT	TRUE	FALSE
chr8	42185173	C	G	ENST00000220809	ENSG00000104368	PLAT	TRUE	FALSE
chr8	42185173	C	T	ENST00000220809	ENSG00000104368	PLAT	TRUE	FALSE
chr8	42185174	T	A	ENST00000220809	ENSG00000104368	PLAT	TRUE	FALSE
chr8	42185174	T	C	ENST00000220809	ENSG00000104368	PLAT	TRUE	FALSE
chr8	42185174	T	G	ENST00000220809	ENSG00000104368	PLAT	TRUE	FALSE
chr8	42187396	A	C	ENST00000220809	ENSG00000104368	PLAT	TRUE	FALSE
chr8	42187396	A	G	ENST00000220809	ENSG00000104368	PLAT	FALSE	FALSE
chr8	42187396	A	T	ENST00000220809	ENSG00000104368	PLAT	TRUE	FALSE
chr8	42187397	C	A	ENST00000220809	ENSG00000104368	PLAT	TRUE	FALSE
chr8	42187397	C	G	ENST00000220809	ENSG00000104368	PLAT	TRUE	FALSE
chr8	42187397	C	T	ENST00000220809	ENSG00000104368	PLAT	TRUE	FALSE
chr8	42187399	T	A	ENST00000220809	ENSG00000104368	PLAT	TRUE	TRUE
chr8	42187400	G	T	ENST00000220809	ENSG00000104368	PLAT	TRUE	TRUE
chr8	42187403	G	C	ENST00000220809	ENSG00000104368	PLAT	TRUE	TRUE
chr8	42187403	G	T	ENST00000220809	ENSG00000104368	PLAT	TRUE	TRUE
chr8	42187454	G	C	ENST00000220809	ENSG00000104368	PLAT	TRUE	TRUE
chr8	42187454	G	T	ENST00000220809	ENSG00000104368	PLAT	TRUE	TRUE
chr8	42187462	T	A	ENST00000220809	ENSG00000104368	PLAT	TRUE	TRUE
chr8	42187465	G	A	ENST00000220809	ENSG00000104368	PLAT	TRUE	TRUE
chr8	42187470	A	T	ENST00000220809	ENSG00000104368	PLAT	TRUE	TRUE
chr8	42187484	C	T	ENST00000220809	ENSG00000104368	PLAT	TRUE	TRUE
chr8	42187485	C	T	ENST00000220809	ENSG00000104368	PLAT	TRUE	TRUE
chr8	42187493	G	T	ENST00000220809	ENSG00000104368	PLAT	TRUE	TRUE
chr8	42187498	C	A	ENST00000220809	ENSG00000104368	PLAT	TRUE	TRUE
chr8	42187510	C	A	ENST00000220809	ENSG00000104368	PLAT	TRUE	TRUE
chr8	42187520	C	T	ENST00000220809	ENSG00000104368	PLAT	TRUE	TRUE
chr8	42187521	C	T	ENST00000220809	ENSG00000104368	PLAT	TRUE	TRUE
chr8	42187532	G	C	ENST00000220809	ENSG00000104368	PLAT	TRUE	TRUE
chr8	42187532	G	T	ENST00000220809	ENSG00000104368	PLAT	TRUE	TRUE
chr8	42187546	G	A	ENST00000220809	ENSG00000104368	PLAT	TRUE	TRUE
chr8	42187552	C	A	ENST00000220809	ENSG00000104368	PLAT	TRUE	TRUE
chr8	42187553	G	C	ENST00000220809	ENSG00000104368	PLAT	TRUE	TRUE
chr8	42187553	G	T	ENST00000220809	ENSG00000104368	PLAT	TRUE	TRUE
chr8	42187556	G	T	ENST00000220809	ENSG00000104368	PLAT	TRUE	TRUE
chr8	42187573	C	A	ENST00000220809	ENSG00000104368	PLAT	TRUE	FALSE
chr8	42187573	C	G	ENST00000220809	ENSG00000104368	PLAT	TRUE	FALSE
chr8	42187573	C	T	ENST00000220809	ENSG00000104368	PLAT	TRUE	FALSE
chr8	42187574	T	A	ENST00000220809	ENSG00000104368	PLAT	TRUE	FALSE
chr8	42187574	T	C	ENST00000220809	ENSG00000104368	PLAT	TRUE	FALSE
chr8	42187574	T	G	ENST00000220809	ENSG00000104368	PLAT	TRUE	FALSE
chr8	42187904	A	C	ENST00000220809	ENSG00000104368	PLAT	TRUE	FALSE
chr8	42187904	A	G	ENST00000220809	ENSG00000104368	PLAT	TRUE	FALSE
chr8	42187904	A	T	ENST00000220809	ENSG00000104368	PLAT	TRUE	FALSE
chr8	42187905	C	A	ENST00000220809	ENSG00000104368	PLAT	TRUE	FALSE
chr8	42187905	C	G	ENST00000220809	ENSG00000104368	PLAT	TRUE	FALSE
chr8	42187905	C	T	ENST00000220809	ENSG00000104368	PLAT	TRUE	FALSE
chr8	42187912	C	A	ENST00000220809	ENSG00000104368	PLAT	TRUE	TRUE
chr8	42187913	A	T	ENST00000220809	ENSG00000104368	PLAT	TRUE	TRUE
chr8	42187916	G	T	ENST00000220809	ENSG00000104368	PLAT	TRUE	TRUE
chr8	42187921	T	A	ENST00000220809	ENSG00000104368	PLAT	TRUE	TRUE
chr8	42187933	C	A	ENST00000220809	ENSG00000104368	PLAT	TRUE	TRUE
chr8	42187936	C	A	ENST00000220809	ENSG00000104368	PLAT	TRUE	TRUE
chr8	42187940	G	T	ENST00000220809	ENSG00000104368	PLAT	TRUE	TRUE
chr8	42187945	G	A	ENST00000220809	ENSG00000104368	PLAT	TRUE	TRUE
chr8	42187946	G	T	ENST00000220809	ENSG00000104368	PLAT	TRUE	TRUE
chr8	42187959	G	C	ENST00000220809	ENSG00000104368	PLAT	TRUE	TRUE
chr8	42187959	G	T	ENST00000220809	ENSG00000104368	PLAT	TRUE	TRUE
chr8	42187964	G	C	ENST00000220809	ENSG00000104368	PLAT	TRUE	TRUE
chr8	42187964	G	T	ENST00000220809	ENSG00000104368	PLAT	TRUE	TRUE
chr8	42187975	G	A	ENST00000220809	ENSG00000104368	PLAT	TRUE	TRUE
chr8	42187978	G	A	ENST00000220809	ENSG00000104368	PLAT	TRUE	TRUE
chr8	42187979	G	T	ENST00000220809	ENSG00000104368	PLAT	TRUE	TRUE
chr8	42187997	A	T	ENST00000220809	ENSG00000104368	PLAT	TRUE	TRUE
chr8	42188008	C	A	ENST00000220809	ENSG00000104368	PLAT	TRUE	TRUE
chr8	42188012	G	T	ENST00000220809	ENSG00000104368	PLAT	TRUE	TRUE
chr8	42188017	C	A	ENST00000220809	ENSG00000104368	PLAT	TRUE	FALSE
chr8	42188017	C	G	ENST00000220809	ENSG00000104368	PLAT	TRUE	FALSE
chr8	42188017	C	T	ENST00000220809	ENSG00000104368	PLAT	TRUE	FALSE
chr8	42188018	T	A	ENST00000220809	ENSG00000104368	PLAT	TRUE	FALSE
chr8	42188018	T	C	ENST00000220809	ENSG00000104368	PLAT	TRUE	FALSE
chr8	42188018	T	G	ENST00000220809	ENSG00000104368	PLAT	TRUE	FALSE
chr8	42188932	A	C	ENST00000220809	ENSG00000104368	PLAT	TRUE	FALSE
chr8	42188932	A	G	ENST00000220809	ENSG00000104368	PLAT	TRUE	FALSE
chr8	42188932	A	T	ENST00000220809	ENSG00000104368	PLAT	TRUE	FALSE
chr8	42188933	C	A	ENST00000220809	ENSG00000104368	PLAT	TRUE	FALSE
chr8	42188933	C	G	ENST00000220809	ENSG00000104368	PLAT	TRUE	FALSE
chr8	42188933	C	T	ENST00000220809	ENSG00000104368	PLAT	TRUE	FALSE
chr8	42188937	T	A	ENST00000220809	ENSG00000104368	PLAT	TRUE	TRUE
chr8	42188948	G	C	ENST00000220809	ENSG00000104368	PLAT	TRUE	TRUE
chr8	42188948	G	T	ENST00000220809	ENSG00000104368	PLAT	TRUE	TRUE
chr8	42188953	G	T	ENST00000220809	ENSG00000104368	PLAT	TRUE	TRUE
chr8	42188958	G	A	ENST00000220809	ENSG00000104368	PLAT	TRUE	TRUE
chr8	42188974	G	T	ENST00000220809	ENSG00000104368	PLAT	TRUE	TRUE
chr8	42188977	C	T	ENST00000220809	ENSG00000104368	PLAT	TRUE	TRUE
chr8	42188978	C	T	ENST00000220809	ENSG00000104368	PLAT	TRUE	TRUE
chr8	42188980	G	T	ENST00000220809	ENSG00000104368	PLAT	TRUE	TRUE
chr8	42188983	A	C	ENST00000220809	ENSG00000104368	PLAT	TRUE	TRUE
chr8	42188983	A	T	ENST00000220809	ENSG00000104368	PLAT	TRUE	TRUE
chr8	42188988	C	A	ENST00000220809	ENSG00000104368	PLAT	TRUE	TRUE
chr8	42189003	T	A	ENST00000220809	ENSG00000104368	PLAT	TRUE	TRUE
chr8	42189019	C	T	ENST00000220809	ENSG00000104368	PLAT	TRUE	TRUE
chr8	42189020	C	T	ENST00000220809	ENSG00000104368	PLAT	TRUE	TRUE
chr8	42189023	G	C	ENST00000220809	ENSG00000104368	PLAT	TRUE	TRUE
chr8	42189023	G	T	ENST00000220809	ENSG00000104368	PLAT	TRUE	TRUE
chr8	42189027	G	A	ENST00000220809	ENSG00000104368	PLAT	TRUE	TRUE
chr8	42189033	G	A	ENST00000220809	ENSG00000104368	PLAT	TRUE	TRUE
chr8	42189036	G	A	ENST00000220809	ENSG00000104368	PLAT	TRUE	TRUE
chr8	42189037	G	C	ENST00000220809	ENSG00000104368	PLAT	TRUE	TRUE
chr8	42189037	G	T	ENST00000220809	ENSG00000104368	PLAT	TRUE	TRUE
chr8	42189048	G	A	ENST00000220809	ENSG00000104368	PLAT	TRUE	TRUE
chr8	42189054	T	A	ENST00000220809	ENSG00000104368	PLAT	TRUE	TRUE
chr8	42189057	C	A	ENST00000220809	ENSG00000104368	PLAT	TRUE	TRUE
chr8	42189063	T	A	ENST00000220809	ENSG00000104368	PLAT	TRUE	TRUE
chr8	42189064	G	T	ENST00000220809	ENSG00000104368	PLAT	TRUE	TRUE
chr8	42189072	C	A	ENST00000220809	ENSG00000104368	PLAT	TRUE	FALSE
chr8	42189072	C	G	ENST00000220809	ENSG00000104368	PLAT	TRUE	FALSE
chr8	42189072	C	T	ENST00000220809	ENSG00000104368	PLAT	TRUE	FALSE
chr8	42189073	T	A	ENST00000220809	ENSG00000104368	PLAT	TRUE	FALSE
chr8	42189073	T	C	ENST00000220809	ENSG00000104368	PLAT	TRUE	FALSE
chr8	42189073	T	G	ENST00000220809	ENSG00000104368	PLAT	TRUE	FALSE
chr8	42191370	A	C	ENST00000220809	ENSG00000104368	PLAT	TRUE	FALSE
chr8	42191370	A	G	ENST00000220809	ENSG00000104368	PLAT	TRUE	FALSE
chr8	42191370	A	T	ENST00000220809	ENSG00000104368	PLAT	TRUE	FALSE
chr8	42191371	C	A	ENST00000220809	ENSG00000104368	PLAT	TRUE	FALSE
chr8	42191371	C	G	ENST00000220809	ENSG00000104368	PLAT	TRUE	FALSE
chr8	42191371	C	T	ENST00000220809	ENSG00000104368	PLAT	TRUE	FALSE
chr8	42191375	G	A	ENST00000220809	ENSG00000104368	PLAT	TRUE	TRUE
chr8	42191376	G	C	ENST00000220809	ENSG00000104368	PLAT	TRUE	TRUE
chr8	42191376	G	T	ENST00000220809	ENSG00000104368	PLAT	TRUE	TRUE
chr8	42191384	T	A	ENST00000220809	ENSG00000104368	PLAT	TRUE	TRUE
chr8	42191390	C	A	ENST00000220809	ENSG00000104368	PLAT	TRUE	TRUE
chr8	42191393	T	A	ENST00000220809	ENSG00000104368	PLAT	TRUE	TRUE
chr8	42191396	T	A	ENST00000220809	ENSG00000104368	PLAT	TRUE	TRUE
chr8	42191402	G	A	ENST00000220809	ENSG00000104368	PLAT	TRUE	TRUE
chr8	42191414	C	A	ENST00000220809	ENSG00000104368	PLAT	TRUE	TRUE
chr8	42191415	C	A	ENST00000220809	ENSG00000104368	PLAT	TRUE	FALSE
chr8	42191415	C	G	ENST00000220809	ENSG00000104368	PLAT	TRUE	FALSE
chr8	42191415	C	T	ENST00000220809	ENSG00000104368	PLAT	TRUE	FALSE
chr8	42191416	T	A	ENST00000220809	ENSG00000104368	PLAT	TRUE	FALSE
chr8	42191416	T	C	ENST00000220809	ENSG00000104368	PLAT	TRUE	FALSE
chr8	42191416	T	G	ENST00000220809	ENSG00000104368	PLAT	TRUE	FALSE
chr8	42193112	A	C	ENST00000220809	ENSG00000104368	PLAT	TRUE	FALSE
chr8	42193112	A	G	ENST00000220809	ENSG00000104368	PLAT	TRUE	FALSE
chr8	42193112	A	T	ENST00000220809	ENSG00000104368	PLAT	TRUE	FALSE
chr8	42193113	C	A	ENST00000220809	ENSG00000104368	PLAT	TRUE	FALSE
chr8	42193113	C	G	ENST00000220809	ENSG00000104368	PLAT	TRUE	FALSE
chr8	42193113	C	T	ENST00000220809	ENSG00000104368	PLAT	TRUE	FALSE
chr8	42193116	G	A	ENST00000220809	ENSG00000104368	PLAT	TRUE	FALSE
chr8	42193124	G	T	ENST00000220809	ENSG00000104368	PLAT	TRUE	FALSE
chr8	42193140	C	A	ENST00000220809	ENSG00000104368	PLAT	FALSE	FALSE
chr8	42193141	A	T	ENST00000220809	ENSG00000104368	PLAT	FALSE	FALSE
chr8	42193156	A	T	ENST00000220809	ENSG00000104368	PLAT	FALSE	FALSE
chr8	42193159	G	T	ENST00000220809	ENSG00000104368	PLAT	FALSE	FALSE
chr8	42193170	T	A	ENST00000220809	ENSG00000104368	PLAT	FALSE	FALSE
chr8	42193173	T	A	ENST00000220809	ENSG00000104368	PLAT	FALSE	FALSE
chr8	42193212	C	A	ENST00000220809	ENSG00000104368	PLAT	TRUE	FALSE
chr8	42193212	C	G	ENST00000220809	ENSG00000104368	PLAT	TRUE	FALSE
chr8	42193212	C	T	ENST00000220809	ENSG00000104368	PLAT	TRUE	FALSE
chr8	42193213	T	A	ENST00000220809	ENSG00000104368	PLAT	TRUE	FALSE
chr8	42193213	T	C	ENST00000220809	ENSG00000104368	PLAT	TRUE	FALSE
chr8	42193213	T	G	ENST00000220809	ENSG00000104368	PLAT	TRUE	FALSE
chr8	42207492	A	C	ENST00000220809	ENSG00000104368	PLAT	FALSE	FALSE
chr8	42207492	A	G	ENST00000220809	ENSG00000104368	PLAT	FALSE	FALSE
chr8	42207492	A	T	ENST00000220809	ENSG00000104368	PLAT	FALSE	FALSE
chr8	42207493	C	A	ENST00000220809	ENSG00000104368	PLAT	FALSE	FALSE
chr8	42207493	C	G	ENST00000220809	ENSG00000104368	PLAT	FALSE	FALSE
chr8	42207493	C	T	ENST00000220809	ENSG00000104368	PLAT	FALSE	FALSE
chr8	42271470	G	A	ENST00000520810	ENSG00000104365	IKBKB	TRUE	FALSE
chr8	42271470	G	C	ENST00000520810	ENSG00000104365	IKBKB	TRUE	FALSE
chr8	42271470	G	T	ENST00000520810	ENSG00000104365	IKBKB	TRUE	FALSE
chr8	42271471	T	A	ENST00000520810	ENSG00000104365	IKBKB	TRUE	FALSE
chr8	42271471	T	C	ENST00000520810	ENSG00000104365	IKBKB	TRUE	FALSE
chr8	42271471	T	G	ENST00000520810	ENSG00000104365	IKBKB	TRUE	FALSE
chr8	42272081	A	C	ENST00000520810	ENSG00000104365	IKBKB	TRUE	FALSE
chr8	42272081	A	G	ENST00000520810	ENSG00000104365	IKBKB	TRUE	FALSE
chr8	42272081	A	T	ENST00000520810	ENSG00000104365	IKBKB	TRUE	FALSE
chr8	42272082	G	A	ENST00000520810	ENSG00000104365	IKBKB	TRUE	FALSE
chr8	42272082	G	C	ENST00000520810	ENSG00000104365	IKBKB	TRUE	FALSE
chr8	42272082	G	T	ENST00000520810	ENSG00000104365	IKBKB	TRUE	FALSE
chr8	42272108	G	A	ENST00000520810	ENSG00000104365	IKBKB	FALSE	FALSE
chr8	42272109	G	A	ENST00000520810	ENSG00000104365	IKBKB	FALSE	FALSE
chr8	42272111	C	A	ENST00000520810	ENSG00000104365	IKBKB	FALSE	FALSE
chr8	42272111	C	G	ENST00000520810	ENSG00000104365	IKBKB	FALSE	FALSE
chr8	42272128	C	T	ENST00000520810	ENSG00000104365	IKBKB	FALSE	FALSE
chr8	42272136	T	A	ENST00000520810	ENSG00000104365	IKBKB	FALSE	FALSE
chr8	42272144	G	A	ENST00000520810	ENSG00000104365	IKBKB	FALSE	FALSE
chr8	42272145	G	A	ENST00000520810	ENSG00000104365	IKBKB	FALSE	FALSE
chr8	42272146	G	T	ENST00000520810	ENSG00000104365	IKBKB	FALSE	FALSE
chr8	42272152	A	T	ENST00000520810	ENSG00000104365	IKBKB	TRUE	FALSE
chr8	42272155	G	T	ENST00000520810	ENSG00000104365	IKBKB	TRUE	FALSE
chr8	42272173	G	T	ENST00000520810	ENSG00000104365	IKBKB	TRUE	TRUE
chr8	42272179	G	T	ENST00000520810	ENSG00000104365	IKBKB	TRUE	TRUE
chr8	42272191	C	T	ENST00000520810	ENSG00000104365	IKBKB	TRUE	TRUE
chr8	42272195	G	A	ENST00000520810	ENSG00000104365	IKBKB	TRUE	TRUE
chr8	42272196	G	A	ENST00000520810	ENSG00000104365	IKBKB	TRUE	TRUE
chr8	42272203	C	T	ENST00000520810	ENSG00000104365	IKBKB	TRUE	TRUE
chr8	42272206	G	A	ENST00000520810	ENSG00000104365	IKBKB	TRUE	FALSE
chr8	42272206	G	C	ENST00000520810	ENSG00000104365	IKBKB	TRUE	FALSE
chr8	42272206	G	T	ENST00000520810	ENSG00000104365	IKBKB	TRUE	FALSE
chr8	42272207	T	A	ENST00000520810	ENSG00000104365	IKBKB	TRUE	FALSE
chr8	42272207	T	C	ENST00000520810	ENSG00000104365	IKBKB	TRUE	FALSE
chr8	42272207	T	G	ENST00000520810	ENSG00000104365	IKBKB	TRUE	FALSE
chr8	42288632	A	C	ENST00000520810	ENSG00000104365	IKBKB	TRUE	FALSE
chr8	42288632	A	G	ENST00000520810	ENSG00000104365	IKBKB	TRUE	FALSE
chr8	42288632	A	T	ENST00000520810	ENSG00000104365	IKBKB	TRUE	FALSE
chr8	42288633	G	A	ENST00000520810	ENSG00000104365	IKBKB	TRUE	FALSE
chr8	42288633	G	C	ENST00000520810	ENSG00000104365	IKBKB	TRUE	FALSE
chr8	42288633	G	T	ENST00000520810	ENSG00000104365	IKBKB	TRUE	FALSE
chr8	42288634	G	T	ENST00000520810	ENSG00000104365	IKBKB	TRUE	TRUE
chr8	42288643	G	T	ENST00000520810	ENSG00000104365	IKBKB	TRUE	TRUE
chr8	42288646	C	T	ENST00000520810	ENSG00000104365	IKBKB	TRUE	TRUE
chr8	42288658	A	T	ENST00000520810	ENSG00000104365	IKBKB	TRUE	TRUE
chr8	42288661	C	T	ENST00000520810	ENSG00000104365	IKBKB	TRUE	TRUE
chr8	42288666	C	A	ENST00000520810	ENSG00000104365	IKBKB	TRUE	TRUE
chr8	42288670	C	T	ENST00000520810	ENSG00000104365	IKBKB	TRUE	TRUE
chr8	42288673	G	T	ENST00000520810	ENSG00000104365	IKBKB	TRUE	TRUE
chr8	42288691	C	T	ENST00000520810	ENSG00000104365	IKBKB	TRUE	TRUE
chr8	42288694	G	T	ENST00000520810	ENSG00000104365	IKBKB	TRUE	TRUE
chr8	42288701	G	A	ENST00000520810	ENSG00000104365	IKBKB	TRUE	TRUE
chr8	42288702	G	A	ENST00000520810	ENSG00000104365	IKBKB	TRUE	TRUE
chr8	42288705	C	A	ENST00000520810	ENSG00000104365	IKBKB	TRUE	TRUE
chr8	42288709	G	T	ENST00000520810	ENSG00000104365	IKBKB	TRUE	TRUE
chr8	42288715	C	T	ENST00000520810	ENSG00000104365	IKBKB	TRUE	TRUE
chr8	42288724	A	T	ENST00000520810	ENSG00000104365	IKBKB	TRUE	TRUE
chr8	42288729	G	A	ENST00000520810	ENSG00000104365	IKBKB	TRUE	FALSE
chr8	42288729	G	C	ENST00000520810	ENSG00000104365	IKBKB	TRUE	FALSE
chr8	42288729	G	T	ENST00000520810	ENSG00000104365	IKBKB	TRUE	FALSE
chr8	42288730	T	A	ENST00000520810	ENSG00000104365	IKBKB	TRUE	FALSE
chr8	42288730	T	C	ENST00000520810	ENSG00000104365	IKBKB	TRUE	FALSE
chr8	42288730	T	G	ENST00000520810	ENSG00000104365	IKBKB	TRUE	FALSE
chr8	42290154	A	C	ENST00000520810	ENSG00000104365	IKBKB	TRUE	FALSE
chr8	42290154	A	G	ENST00000520810	ENSG00000104365	IKBKB	TRUE	FALSE
chr8	42290154	A	T	ENST00000520810	ENSG00000104365	IKBKB	TRUE	FALSE
chr8	42290155	G	A	ENST00000520810	ENSG00000104365	IKBKB	TRUE	FALSE
chr8	42290155	G	C	ENST00000520810	ENSG00000104365	IKBKB	TRUE	FALSE
chr8	42290155	G	T	ENST00000520810	ENSG00000104365	IKBKB	TRUE	FALSE
chr8	42290184	C	T	ENST00000520810	ENSG00000104365	IKBKB	TRUE	TRUE
chr8	42290196	G	T	ENST00000520810	ENSG00000104365	IKBKB	TRUE	TRUE
chr8	42290205	C	T	ENST00000520810	ENSG00000104365	IKBKB	TRUE	TRUE
chr8	42290212	T	A	ENST00000520810	ENSG00000104365	IKBKB	TRUE	TRUE
chr8	42290244	G	T	ENST00000520810	ENSG00000104365	IKBKB	TRUE	TRUE
chr8	42290249	C	A	ENST00000520810	ENSG00000104365	IKBKB	TRUE	TRUE
chr8	42290249	C	G	ENST00000520810	ENSG00000104365	IKBKB	TRUE	TRUE
chr8	42290252	C	A	ENST00000520810	ENSG00000104365	IKBKB	TRUE	TRUE
chr8	42290253	C	T	ENST00000520810	ENSG00000104365	IKBKB	TRUE	TRUE
chr8	42290256	G	T	ENST00000520810	ENSG00000104365	IKBKB	TRUE	TRUE
chr8	42290259	G	T	ENST00000520810	ENSG00000104365	IKBKB	TRUE	TRUE
chr8	42290271	A	T	ENST00000520810	ENSG00000104365	IKBKB	TRUE	TRUE
chr8	42290274	G	A	ENST00000520810	ENSG00000104365	IKBKB	TRUE	FALSE
chr8	42290274	G	C	ENST00000520810	ENSG00000104365	IKBKB	TRUE	FALSE
chr8	42290274	G	T	ENST00000520810	ENSG00000104365	IKBKB	TRUE	FALSE
chr8	42290275	T	A	ENST00000520810	ENSG00000104365	IKBKB	TRUE	FALSE
chr8	42290275	T	C	ENST00000520810	ENSG00000104365	IKBKB	TRUE	FALSE
chr8	42290275	T	G	ENST00000520810	ENSG00000104365	IKBKB	TRUE	FALSE
chr8	42293441	A	C	ENST00000520810	ENSG00000104365	IKBKB	TRUE	FALSE
chr8	42293441	A	G	ENST00000520810	ENSG00000104365	IKBKB	TRUE	FALSE
chr8	42293441	A	T	ENST00000520810	ENSG00000104365	IKBKB	TRUE	FALSE
chr8	42293442	G	A	ENST00000520810	ENSG00000104365	IKBKB	TRUE	FALSE
chr8	42293442	G	C	ENST00000520810	ENSG00000104365	IKBKB	TRUE	FALSE
chr8	42293442	G	T	ENST00000520810	ENSG00000104365	IKBKB	TRUE	FALSE
chr8	42293445	C	A	ENST00000520810	ENSG00000104365	IKBKB	TRUE	TRUE
chr8	42293445	C	G	ENST00000520810	ENSG00000104365	IKBKB	TRUE	TRUE
chr8	42293452	C	T	ENST00000520810	ENSG00000104365	IKBKB	TRUE	TRUE
chr8	42293458	G	T	ENST00000520810	ENSG00000104365	IKBKB	TRUE	TRUE
chr8	42293466	C	A	ENST00000520810	ENSG00000104365	IKBKB	TRUE	TRUE
chr8	42293469	T	A	ENST00000520810	ENSG00000104365	IKBKB	TRUE	TRUE
chr8	42293479	G	T	ENST00000520810	ENSG00000104365	IKBKB	TRUE	TRUE
chr8	42293498	T	A	ENST00000520810	ENSG00000104365	IKBKB	TRUE	TRUE
chr8	42293513	G	A	ENST00000520810	ENSG00000104365	IKBKB	TRUE	FALSE
chr8	42293513	G	C	ENST00000520810	ENSG00000104365	IKBKB	TRUE	FALSE
chr8	42293513	G	T	ENST00000520810	ENSG00000104365	IKBKB	TRUE	FALSE
chr8	42293514	T	A	ENST00000520810	ENSG00000104365	IKBKB	TRUE	FALSE
chr8	42293514	T	C	ENST00000520810	ENSG00000104365	IKBKB	TRUE	FALSE
chr8	42293514	T	G	ENST00000520810	ENSG00000104365	IKBKB	TRUE	FALSE
chr8	42305185	A	C	ENST00000520810	ENSG00000104365	IKBKB	TRUE	FALSE
chr8	42305185	A	G	ENST00000520810	ENSG00000104365	IKBKB	TRUE	FALSE
chr8	42305185	A	T	ENST00000520810	ENSG00000104365	IKBKB	TRUE	FALSE
chr8	42305186	G	A	ENST00000520810	ENSG00000104365	IKBKB	TRUE	FALSE
chr8	42305186	G	C	ENST00000520810	ENSG00000104365	IKBKB	TRUE	FALSE
chr8	42305186	G	T	ENST00000520810	ENSG00000104365	IKBKB	TRUE	FALSE
chr8	42305198	A	T	ENST00000520810	ENSG00000104365	IKBKB	TRUE	TRUE
chr8	42305203	C	A	ENST00000520810	ENSG00000104365	IKBKB	TRUE	TRUE
chr8	42305203	C	G	ENST00000520810	ENSG00000104365	IKBKB	TRUE	TRUE
chr8	42305210	G	T	ENST00000520810	ENSG00000104365	IKBKB	TRUE	TRUE
chr8	42305216	A	T	ENST00000520810	ENSG00000104365	IKBKB	TRUE	TRUE
chr8	42305237	A	T	ENST00000520810	ENSG00000104365	IKBKB	TRUE	TRUE
chr8	42305243	G	T	ENST00000520810	ENSG00000104365	IKBKB	TRUE	TRUE
chr8	42305258	C	T	ENST00000520810	ENSG00000104365	IKBKB	TRUE	TRUE
chr8	42305261	C	T	ENST00000520810	ENSG00000104365	IKBKB	TRUE	TRUE
chr8	42305264	G	T	ENST00000520810	ENSG00000104365	IKBKB	TRUE	TRUE
chr8	42305267	G	T	ENST00000520810	ENSG00000104365	IKBKB	TRUE	TRUE
chr8	42305270	C	T	ENST00000520810	ENSG00000104365	IKBKB	TRUE	TRUE
chr8	42305276	G	A	ENST00000520810	ENSG00000104365	IKBKB	TRUE	FALSE
chr8	42305276	G	C	ENST00000520810	ENSG00000104365	IKBKB	TRUE	FALSE
chr8	42305276	G	T	ENST00000520810	ENSG00000104365	IKBKB	TRUE	FALSE
chr8	42305277	T	A	ENST00000520810	ENSG00000104365	IKBKB	TRUE	FALSE
chr8	42305277	T	C	ENST00000520810	ENSG00000104365	IKBKB	TRUE	FALSE
chr8	42305277	T	G	ENST00000520810	ENSG00000104365	IKBKB	TRUE	FALSE
chr8	42306341	A	C	ENST00000520810	ENSG00000104365	IKBKB	TRUE	FALSE
chr8	42306341	A	G	ENST00000520810	ENSG00000104365	IKBKB	TRUE	FALSE
chr8	42306341	A	T	ENST00000520810	ENSG00000104365	IKBKB	TRUE	FALSE
chr8	42306342	G	A	ENST00000520810	ENSG00000104365	IKBKB	TRUE	FALSE
chr8	42306342	G	C	ENST00000520810	ENSG00000104365	IKBKB	TRUE	FALSE
chr8	42306342	G	T	ENST00000520810	ENSG00000104365	IKBKB	TRUE	FALSE
chr8	42306344	T	A	ENST00000520810	ENSG00000104365	IKBKB	TRUE	TRUE
chr8	42306344	T	G	ENST00000520810	ENSG00000104365	IKBKB	TRUE	TRUE
chr8	42306352	A	T	ENST00000520810	ENSG00000104365	IKBKB	TRUE	TRUE
chr8	42306367	G	T	ENST00000520810	ENSG00000104365	IKBKB	TRUE	TRUE
chr8	42306372	T	A	ENST00000520810	ENSG00000104365	IKBKB	TRUE	TRUE
chr8	42306372	T	G	ENST00000520810	ENSG00000104365	IKBKB	TRUE	TRUE
chr8	42306376	A	T	ENST00000520810	ENSG00000104365	IKBKB	TRUE	TRUE
chr8	42306379	G	T	ENST00000520810	ENSG00000104365	IKBKB	TRUE	TRUE
chr8	42306388	C	T	ENST00000520810	ENSG00000104365	IKBKB	TRUE	TRUE
chr8	42306402	C	A	ENST00000520810	ENSG00000104365	IKBKB	TRUE	TRUE
chr8	42306407	C	A	ENST00000520810	ENSG00000104365	IKBKB	TRUE	TRUE
chr8	42306407	C	G	ENST00000520810	ENSG00000104365	IKBKB	TRUE	TRUE
chr8	42306424	C	T	ENST00000520810	ENSG00000104365	IKBKB	TRUE	TRUE
chr8	42306429	C	A	ENST00000520810	ENSG00000104365	IKBKB	TRUE	TRUE
chr8	42306429	C	G	ENST00000520810	ENSG00000104365	IKBKB	TRUE	TRUE
chr8	42306433	G	A	ENST00000520810	ENSG00000104365	IKBKB	TRUE	FALSE
chr8	42306433	G	C	ENST00000520810	ENSG00000104365	IKBKB	TRUE	FALSE
chr8	42306433	G	T	ENST00000520810	ENSG00000104365	IKBKB	TRUE	FALSE
chr8	42306434	T	A	ENST00000520810	ENSG00000104365	IKBKB	TRUE	FALSE
chr8	42306434	T	C	ENST00000520810	ENSG00000104365	IKBKB	TRUE	FALSE
chr8	42306434	T	G	ENST00000520810	ENSG00000104365	IKBKB	TRUE	FALSE
chr8	42308899	A	C	ENST00000520810	ENSG00000104365	IKBKB	TRUE	FALSE
chr8	42308899	A	G	ENST00000520810	ENSG00000104365	IKBKB	TRUE	FALSE
chr8	42308899	A	T	ENST00000520810	ENSG00000104365	IKBKB	TRUE	FALSE
chr8	42308900	G	A	ENST00000520810	ENSG00000104365	IKBKB	TRUE	FALSE
chr8	42308900	G	C	ENST00000520810	ENSG00000104365	IKBKB	TRUE	FALSE
chr8	42308900	G	T	ENST00000520810	ENSG00000104365	IKBKB	TRUE	FALSE
chr8	42308907	G	T	ENST00000520810	ENSG00000104365	IKBKB	TRUE	TRUE
chr8	42308916	G	T	ENST00000520810	ENSG00000104365	IKBKB	TRUE	TRUE
chr8	42308919	C	T	ENST00000520810	ENSG00000104365	IKBKB	TRUE	TRUE
chr8	42308922	C	T	ENST00000520810	ENSG00000104365	IKBKB	TRUE	TRUE
chr8	42308925	A	T	ENST00000520810	ENSG00000104365	IKBKB	TRUE	TRUE
chr8	42308930	C	A	ENST00000520810	ENSG00000104365	IKBKB	TRUE	TRUE
chr8	42308930	C	G	ENST00000520810	ENSG00000104365	IKBKB	TRUE	TRUE
chr8	42308948	C	A	ENST00000520810	ENSG00000104365	IKBKB	TRUE	TRUE
chr8	42308948	C	G	ENST00000520810	ENSG00000104365	IKBKB	TRUE	TRUE
chr8	42308950	G	A	ENST00000520810	ENSG00000104365	IKBKB	TRUE	TRUE
chr8	42308951	G	A	ENST00000520810	ENSG00000104365	IKBKB	TRUE	TRUE
chr8	42308973	G	T	ENST00000520810	ENSG00000104365	IKBKB	TRUE	TRUE
chr8	42308978	C	A	ENST00000520810	ENSG00000104365	IKBKB	TRUE	TRUE
chr8	42309010	G	A	ENST00000520810	ENSG00000104365	IKBKB	TRUE	TRUE
chr8	42309011	G	A	ENST00000520810	ENSG00000104365	IKBKB	TRUE	TRUE
chr8	42309012	C	T	ENST00000520810	ENSG00000104365	IKBKB	TRUE	TRUE
chr8	42309021	C	T	ENST00000520810	ENSG00000104365	IKBKB	TRUE	TRUE
chr8	42309025	G	A	ENST00000520810	ENSG00000104365	IKBKB	TRUE	TRUE
chr8	42309026	G	A	ENST00000520810	ENSG00000104365	IKBKB	TRUE	FALSE
chr8	42309026	G	C	ENST00000520810	ENSG00000104365	IKBKB	TRUE	FALSE
chr8	42309026	G	T	ENST00000520810	ENSG00000104365	IKBKB	TRUE	FALSE
chr8	42309027	T	A	ENST00000520810	ENSG00000104365	IKBKB	TRUE	FALSE
chr8	42309027	T	C	ENST00000520810	ENSG00000104365	IKBKB	TRUE	FALSE
chr8	42309027	T	G	ENST00000520810	ENSG00000104365	IKBKB	TRUE	FALSE
chr8	42314320	A	C	ENST00000520810	ENSG00000104365	IKBKB	TRUE	FALSE
chr8	42314320	A	G	ENST00000520810	ENSG00000104365	IKBKB	TRUE	FALSE
chr8	42314320	A	T	ENST00000520810	ENSG00000104365	IKBKB	TRUE	FALSE
chr8	42314321	G	A	ENST00000520810	ENSG00000104365	IKBKB	TRUE	FALSE
chr8	42314321	G	C	ENST00000520810	ENSG00000104365	IKBKB	TRUE	FALSE
chr8	42314321	G	T	ENST00000520810	ENSG00000104365	IKBKB	TRUE	FALSE
chr8	42314322	G	A	ENST00000520810	ENSG00000104365	IKBKB	TRUE	TRUE
chr8	42314327	C	A	ENST00000520810	ENSG00000104365	IKBKB	TRUE	TRUE
chr8	42314327	C	G	ENST00000520810	ENSG00000104365	IKBKB	TRUE	TRUE
chr8	42314329	A	T	ENST00000520810	ENSG00000104365	IKBKB	TRUE	TRUE
chr8	42314338	C	T	ENST00000520810	ENSG00000104365	IKBKB	TRUE	TRUE
chr8	42314341	A	T	ENST00000520810	ENSG00000104365	IKBKB	TRUE	TRUE
chr8	42314347	G	T	ENST00000520810	ENSG00000104365	IKBKB	TRUE	TRUE
chr8	42314368	G	T	ENST00000520810	ENSG00000104365	IKBKB	TRUE	TRUE
chr8	42314375	T	A	ENST00000520810	ENSG00000104365	IKBKB	TRUE	TRUE
chr8	42314380	G	T	ENST00000520810	ENSG00000104365	IKBKB	TRUE	TRUE
chr8	42314389	A	T	ENST00000520810	ENSG00000104365	IKBKB	TRUE	TRUE
chr8	42314396	C	A	ENST00000520810	ENSG00000104365	IKBKB	TRUE	TRUE
chr8	42314396	C	G	ENST00000520810	ENSG00000104365	IKBKB	TRUE	TRUE
chr8	42314405	T	A	ENST00000520810	ENSG00000104365	IKBKB	TRUE	TRUE
chr8	42314405	T	G	ENST00000520810	ENSG00000104365	IKBKB	TRUE	TRUE
chr8	42314412	C	A	ENST00000520810	ENSG00000104365	IKBKB	TRUE	TRUE
chr8	42314412	C	G	ENST00000520810	ENSG00000104365	IKBKB	TRUE	TRUE
chr8	42314430	G	A	ENST00000520810	ENSG00000104365	IKBKB	TRUE	FALSE
chr8	42314430	G	C	ENST00000520810	ENSG00000104365	IKBKB	TRUE	FALSE
chr8	42314430	G	T	ENST00000520810	ENSG00000104365	IKBKB	TRUE	FALSE
chr8	42314431	T	A	ENST00000520810	ENSG00000104365	IKBKB	TRUE	FALSE
chr8	42314431	T	C	ENST00000520810	ENSG00000104365	IKBKB	TRUE	FALSE
chr8	42314431	T	G	ENST00000520810	ENSG00000104365	IKBKB	TRUE	FALSE
chr8	42316208	A	C	ENST00000520810	ENSG00000104365	IKBKB	TRUE	FALSE
chr8	42316208	A	G	ENST00000520810	ENSG00000104365	IKBKB	TRUE	FALSE
chr8	42316208	A	T	ENST00000520810	ENSG00000104365	IKBKB	TRUE	FALSE
chr8	42316209	G	A	ENST00000520810	ENSG00000104365	IKBKB	TRUE	FALSE
chr8	42316209	G	C	ENST00000520810	ENSG00000104365	IKBKB	TRUE	FALSE
chr8	42316209	G	T	ENST00000520810	ENSG00000104365	IKBKB	TRUE	FALSE
chr8	42316220	G	T	ENST00000520810	ENSG00000104365	IKBKB	TRUE	TRUE
chr8	42316223	C	T	ENST00000520810	ENSG00000104365	IKBKB	TRUE	TRUE
chr8	42316229	G	T	ENST00000520810	ENSG00000104365	IKBKB	TRUE	TRUE
chr8	42316232	A	T	ENST00000520810	ENSG00000104365	IKBKB	TRUE	TRUE
chr8	42316236	G	A	ENST00000520810	ENSG00000104365	IKBKB	TRUE	TRUE
chr8	42316237	G	A	ENST00000520810	ENSG00000104365	IKBKB	TRUE	TRUE
chr8	42316241	C	T	ENST00000520810	ENSG00000104365	IKBKB	TRUE	TRUE
chr8	42316257	G	A	ENST00000520810	ENSG00000104365	IKBKB	TRUE	TRUE
chr8	42316258	G	A	ENST00000520810	ENSG00000104365	IKBKB	TRUE	TRUE
chr8	42316265	C	T	ENST00000520810	ENSG00000104365	IKBKB	TRUE	TRUE
chr8	42316268	C	T	ENST00000520810	ENSG00000104365	IKBKB	TRUE	TRUE
chr8	42316291	T	A	ENST00000520810	ENSG00000104365	IKBKB	TRUE	TRUE
chr8	42316291	T	G	ENST00000520810	ENSG00000104365	IKBKB	TRUE	TRUE
chr8	42316306	C	A	ENST00000520810	ENSG00000104365	IKBKB	TRUE	TRUE
chr8	42316310	A	T	ENST00000520810	ENSG00000104365	IKBKB	TRUE	TRUE
chr8	42316329	T	A	ENST00000520810	ENSG00000104365	IKBKB	TRUE	TRUE
chr8	42316329	T	G	ENST00000520810	ENSG00000104365	IKBKB	TRUE	TRUE
chr8	42316335	T	A	ENST00000520810	ENSG00000104365	IKBKB	TRUE	TRUE
chr8	42316335	T	G	ENST00000520810	ENSG00000104365	IKBKB	TRUE	TRUE
chr8	42316337	A	T	ENST00000520810	ENSG00000104365	IKBKB	TRUE	TRUE
chr8	42316340	G	A	ENST00000520810	ENSG00000104365	IKBKB	TRUE	FALSE
chr8	42316340	G	C	ENST00000520810	ENSG00000104365	IKBKB	TRUE	FALSE
chr8	42316340	G	T	ENST00000520810	ENSG00000104365	IKBKB	TRUE	FALSE
chr8	42316341	T	A	ENST00000520810	ENSG00000104365	IKBKB	TRUE	FALSE
chr8	42316341	T	C	ENST00000520810	ENSG00000104365	IKBKB	FALSE	FALSE
chr8	42316341	T	G	ENST00000520810	ENSG00000104365	IKBKB	TRUE	FALSE
chr8	42316708	A	C	ENST00000520810	ENSG00000104365	IKBKB	TRUE	FALSE
chr8	42316708	A	G	ENST00000520810	ENSG00000104365	IKBKB	TRUE	FALSE
chr8	42316708	A	T	ENST00000520810	ENSG00000104365	IKBKB	TRUE	FALSE
chr8	42316709	G	A	ENST00000520810	ENSG00000104365	IKBKB	TRUE	FALSE
chr8	42316709	G	C	ENST00000520810	ENSG00000104365	IKBKB	TRUE	FALSE
chr8	42316709	G	T	ENST00000520810	ENSG00000104365	IKBKB	TRUE	FALSE
chr8	42316723	T	A	ENST00000520810	ENSG00000104365	IKBKB	TRUE	TRUE
chr8	42316754	C	A	ENST00000520810	ENSG00000104365	IKBKB	TRUE	TRUE
chr8	42316754	C	G	ENST00000520810	ENSG00000104365	IKBKB	TRUE	TRUE
chr8	42316764	G	T	ENST00000520810	ENSG00000104365	IKBKB	TRUE	TRUE
chr8	42316770	G	T	ENST00000520810	ENSG00000104365	IKBKB	TRUE	TRUE
chr8	42316779	C	T	ENST00000520810	ENSG00000104365	IKBKB	TRUE	TRUE
chr8	42316786	T	A	ENST00000520810	ENSG00000104365	IKBKB	TRUE	TRUE
chr8	42316788	A	T	ENST00000520810	ENSG00000104365	IKBKB	TRUE	TRUE
chr8	42316794	A	T	ENST00000520810	ENSG00000104365	IKBKB	TRUE	TRUE
chr8	42316800	C	T	ENST00000520810	ENSG00000104365	IKBKB	TRUE	TRUE
chr8	42316803	C	T	ENST00000520810	ENSG00000104365	IKBKB	TRUE	TRUE
chr8	42316821	G	T	ENST00000520810	ENSG00000104365	IKBKB	TRUE	TRUE
chr8	42316824	G	T	ENST00000520810	ENSG00000104365	IKBKB	TRUE	TRUE
chr8	42316830	C	T	ENST00000520810	ENSG00000104365	IKBKB	TRUE	TRUE
chr8	42316833	G	T	ENST00000520810	ENSG00000104365	IKBKB	TRUE	TRUE
chr8	42316842	C	T	ENST00000520810	ENSG00000104365	IKBKB	TRUE	TRUE
chr8	42316845	G	T	ENST00000520810	ENSG00000104365	IKBKB	TRUE	TRUE
chr8	42316861	T	A	ENST00000520810	ENSG00000104365	IKBKB	TRUE	TRUE
chr8	42316872	A	T	ENST00000520810	ENSG00000104365	IKBKB	TRUE	TRUE
chr8	42316884	C	T	ENST00000520810	ENSG00000104365	IKBKB	TRUE	TRUE
chr8	42316889	T	A	ENST00000520810	ENSG00000104365	IKBKB	TRUE	TRUE
chr8	42316894	C	A	ENST00000520810	ENSG00000104365	IKBKB	TRUE	TRUE
chr8	42316894	C	G	ENST00000520810	ENSG00000104365	IKBKB	TRUE	TRUE
chr8	42316902	A	T	ENST00000520810	ENSG00000104365	IKBKB	TRUE	TRUE
chr8	42316905	G	A	ENST00000520810	ENSG00000104365	IKBKB	TRUE	FALSE
chr8	42316905	G	C	ENST00000520810	ENSG00000104365	IKBKB	TRUE	FALSE
chr8	42316905	G	T	ENST00000520810	ENSG00000104365	IKBKB	TRUE	FALSE
chr8	42316906	T	A	ENST00000520810	ENSG00000104365	IKBKB	TRUE	FALSE
chr8	42316906	T	C	ENST00000520810	ENSG00000104365	IKBKB	TRUE	FALSE
chr8	42316906	T	G	ENST00000520810	ENSG00000104365	IKBKB	TRUE	FALSE
chr8	42317655	A	C	ENST00000520810	ENSG00000104365	IKBKB	TRUE	FALSE
chr8	42317655	A	G	ENST00000520810	ENSG00000104365	IKBKB	TRUE	FALSE
chr8	42317655	A	T	ENST00000520810	ENSG00000104365	IKBKB	TRUE	FALSE
chr8	42317656	G	A	ENST00000520810	ENSG00000104365	IKBKB	TRUE	FALSE
chr8	42317656	G	C	ENST00000520810	ENSG00000104365	IKBKB	TRUE	FALSE
chr8	42317656	G	T	ENST00000520810	ENSG00000104365	IKBKB	TRUE	FALSE
chr8	42317658	T	A	ENST00000520810	ENSG00000104365	IKBKB	TRUE	TRUE
chr8	42317658	T	G	ENST00000520810	ENSG00000104365	IKBKB	TRUE	TRUE
chr8	42317663	G	T	ENST00000520810	ENSG00000104365	IKBKB	TRUE	TRUE
chr8	42317676	T	A	ENST00000520810	ENSG00000104365	IKBKB	TRUE	TRUE
chr8	42317711	A	T	ENST00000520810	ENSG00000104365	IKBKB	TRUE	TRUE
chr8	42317722	T	A	ENST00000520810	ENSG00000104365	IKBKB	TRUE	TRUE
chr8	42317722	T	G	ENST00000520810	ENSG00000104365	IKBKB	TRUE	TRUE
chr8	42317723	G	T	ENST00000520810	ENSG00000104365	IKBKB	TRUE	TRUE
chr8	42317729	C	T	ENST00000520810	ENSG00000104365	IKBKB	TRUE	TRUE
chr8	42317747	C	T	ENST00000520810	ENSG00000104365	IKBKB	TRUE	TRUE
chr8	42317753	G	T	ENST00000520810	ENSG00000104365	IKBKB	TRUE	TRUE
chr8	42317767	T	A	ENST00000520810	ENSG00000104365	IKBKB	TRUE	TRUE
chr8	42317772	G	A	ENST00000520810	ENSG00000104365	IKBKB	TRUE	FALSE
chr8	42317772	G	C	ENST00000520810	ENSG00000104365	IKBKB	TRUE	FALSE
chr8	42317772	G	T	ENST00000520810	ENSG00000104365	IKBKB	TRUE	FALSE
chr8	42317773	T	A	ENST00000520810	ENSG00000104365	IKBKB	TRUE	FALSE
chr8	42317773	T	C	ENST00000520810	ENSG00000104365	IKBKB	TRUE	FALSE
chr8	42317773	T	G	ENST00000520810	ENSG00000104365	IKBKB	TRUE	FALSE
chr8	42318550	A	C	ENST00000520810	ENSG00000104365	IKBKB	TRUE	FALSE
chr8	42318550	A	G	ENST00000520810	ENSG00000104365	IKBKB	TRUE	FALSE
chr8	42318550	A	T	ENST00000520810	ENSG00000104365	IKBKB	TRUE	FALSE
chr8	42318551	G	A	ENST00000520810	ENSG00000104365	IKBKB	TRUE	FALSE
chr8	42318551	G	C	ENST00000520810	ENSG00000104365	IKBKB	TRUE	FALSE
chr8	42318551	G	T	ENST00000520810	ENSG00000104365	IKBKB	TRUE	FALSE
chr8	42318554	C	T	ENST00000520810	ENSG00000104365	IKBKB	TRUE	TRUE
chr8	42318557	G	T	ENST00000520810	ENSG00000104365	IKBKB	TRUE	TRUE
chr8	42318563	A	T	ENST00000520810	ENSG00000104365	IKBKB	TRUE	TRUE
chr8	42318584	C	T	ENST00000520810	ENSG00000104365	IKBKB	TRUE	TRUE
chr8	42318593	A	T	ENST00000520810	ENSG00000104365	IKBKB	TRUE	TRUE
chr8	42318600	G	A	ENST00000520810	ENSG00000104365	IKBKB	TRUE	TRUE
chr8	42318601	G	A	ENST00000520810	ENSG00000104365	IKBKB	TRUE	TRUE
chr8	42318605	C	T	ENST00000520810	ENSG00000104365	IKBKB	TRUE	TRUE
chr8	42318612	G	A	ENST00000520810	ENSG00000104365	IKBKB	TRUE	TRUE
chr8	42318613	G	A	ENST00000520810	ENSG00000104365	IKBKB	TRUE	TRUE
chr8	42318623	C	T	ENST00000520810	ENSG00000104365	IKBKB	TRUE	TRUE
chr8	42318632	A	T	ENST00000520810	ENSG00000104365	IKBKB	TRUE	TRUE
chr8	42318635	G	T	ENST00000520810	ENSG00000104365	IKBKB	TRUE	TRUE
chr8	42318643	C	A	ENST00000520810	ENSG00000104365	IKBKB	TRUE	TRUE
chr8	42318653	C	T	ENST00000520810	ENSG00000104365	IKBKB	TRUE	TRUE
chr8	42318656	C	T	ENST00000520810	ENSG00000104365	IKBKB	TRUE	TRUE
chr8	42318659	G	T	ENST00000520810	ENSG00000104365	IKBKB	TRUE	TRUE
chr8	42318662	C	T	ENST00000520810	ENSG00000104365	IKBKB	TRUE	TRUE
chr8	42318665	C	T	ENST00000520810	ENSG00000104365	IKBKB	TRUE	TRUE
chr8	42318676	G	A	ENST00000520810	ENSG00000104365	IKBKB	FALSE	FALSE
chr8	42318676	G	C	ENST00000520810	ENSG00000104365	IKBKB	FALSE	FALSE
chr8	42318676	G	T	ENST00000520810	ENSG00000104365	IKBKB	FALSE	FALSE
chr8	42318677	T	A	ENST00000520810	ENSG00000104365	IKBKB	FALSE	FALSE
chr8	42318677	T	C	ENST00000520810	ENSG00000104365	IKBKB	FALSE	FALSE
chr8	42318677	T	G	ENST00000520810	ENSG00000104365	IKBKB	FALSE	FALSE
chr8	42319268	A	C	ENST00000520810	ENSG00000104365	IKBKB	TRUE	FALSE
chr8	42319268	A	G	ENST00000520810	ENSG00000104365	IKBKB	TRUE	FALSE
chr8	42319268	A	T	ENST00000520810	ENSG00000104365	IKBKB	TRUE	FALSE
chr8	42319269	G	A	ENST00000520810	ENSG00000104365	IKBKB	TRUE	FALSE
chr8	42319269	G	C	ENST00000520810	ENSG00000104365	IKBKB	TRUE	FALSE
chr8	42319269	G	T	ENST00000520810	ENSG00000104365	IKBKB	TRUE	FALSE
chr8	42319283	C	T	ENST00000520810	ENSG00000104365	IKBKB	TRUE	TRUE
chr8	42319297	C	A	ENST00000520810	ENSG00000104365	IKBKB	TRUE	TRUE
chr8	42319304	A	T	ENST00000520810	ENSG00000104365	IKBKB	TRUE	TRUE
chr8	42319310	A	T	ENST00000520810	ENSG00000104365	IKBKB	TRUE	TRUE
chr8	42319334	C	T	ENST00000520810	ENSG00000104365	IKBKB	TRUE	TRUE
chr8	42319337	C	T	ENST00000520810	ENSG00000104365	IKBKB	TRUE	TRUE
chr8	42319343	A	T	ENST00000520810	ENSG00000104365	IKBKB	TRUE	TRUE
chr8	42319349	A	T	ENST00000520810	ENSG00000104365	IKBKB	TRUE	TRUE
chr8	42319353	T	A	ENST00000520810	ENSG00000104365	IKBKB	TRUE	TRUE
chr8	42319364	A	T	ENST00000520810	ENSG00000104365	IKBKB	TRUE	TRUE
chr8	42319376	C	T	ENST00000520810	ENSG00000104365	IKBKB	TRUE	TRUE
chr8	42319388	G	T	ENST00000520810	ENSG00000104365	IKBKB	TRUE	TRUE
chr8	42319391	A	T	ENST00000520810	ENSG00000104365	IKBKB	TRUE	TRUE
chr8	42319396	C	A	ENST00000520810	ENSG00000104365	IKBKB	TRUE	TRUE
chr8	42319396	C	G	ENST00000520810	ENSG00000104365	IKBKB	TRUE	TRUE
chr8	42319400	G	T	ENST00000520810	ENSG00000104365	IKBKB	TRUE	TRUE
chr8	42319403	C	T	ENST00000520810	ENSG00000104365	IKBKB	TRUE	TRUE
chr8	42319409	G	T	ENST00000520810	ENSG00000104365	IKBKB	TRUE	TRUE
chr8	42319422	G	A	ENST00000520810	ENSG00000104365	IKBKB	TRUE	FALSE
chr8	42319422	G	C	ENST00000520810	ENSG00000104365	IKBKB	TRUE	FALSE
chr8	42319422	G	T	ENST00000520810	ENSG00000104365	IKBKB	TRUE	FALSE
chr8	42319423	T	A	ENST00000520810	ENSG00000104365	IKBKB	TRUE	FALSE
chr8	42319423	T	C	ENST00000520810	ENSG00000104365	IKBKB	TRUE	FALSE
chr8	42319423	T	G	ENST00000520810	ENSG00000104365	IKBKB	TRUE	FALSE
chr8	42319583	A	C	ENST00000520810	ENSG00000104365	IKBKB	TRUE	FALSE
chr8	42319583	A	G	ENST00000520810	ENSG00000104365	IKBKB	TRUE	FALSE
chr8	42319583	A	T	ENST00000520810	ENSG00000104365	IKBKB	TRUE	FALSE
chr8	42319584	G	A	ENST00000520810	ENSG00000104365	IKBKB	TRUE	FALSE
chr8	42319584	G	C	ENST00000520810	ENSG00000104365	IKBKB	TRUE	FALSE
chr8	42319584	G	T	ENST00000520810	ENSG00000104365	IKBKB	TRUE	FALSE
chr8	42319588	C	A	ENST00000520810	ENSG00000104365	IKBKB	TRUE	TRUE
chr8	42319588	C	G	ENST00000520810	ENSG00000104365	IKBKB	TRUE	TRUE
chr8	42319593	A	T	ENST00000520810	ENSG00000104365	IKBKB	TRUE	TRUE
chr8	42319609	G	A	ENST00000520810	ENSG00000104365	IKBKB	TRUE	TRUE
chr8	42319610	G	A	ENST00000520810	ENSG00000104365	IKBKB	TRUE	TRUE
chr8	42319614	G	T	ENST00000520810	ENSG00000104365	IKBKB	TRUE	TRUE
chr8	42319620	G	T	ENST00000520810	ENSG00000104365	IKBKB	TRUE	TRUE
chr8	42319623	C	T	ENST00000520810	ENSG00000104365	IKBKB	TRUE	TRUE
chr8	42319632	G	T	ENST00000520810	ENSG00000104365	IKBKB	TRUE	TRUE
chr8	42319640	T	A	ENST00000520810	ENSG00000104365	IKBKB	TRUE	TRUE
chr8	42319647	G	A	ENST00000520810	ENSG00000104365	IKBKB	FALSE	FALSE
chr8	42319647	G	C	ENST00000520810	ENSG00000104365	IKBKB	FALSE	FALSE
chr8	42319647	G	T	ENST00000520810	ENSG00000104365	IKBKB	FALSE	FALSE
chr8	42319648	T	A	ENST00000520810	ENSG00000104365	IKBKB	FALSE	FALSE
chr8	42319648	T	C	ENST00000520810	ENSG00000104365	IKBKB	FALSE	FALSE
chr8	42319648	T	G	ENST00000520810	ENSG00000104365	IKBKB	FALSE	FALSE
chr8	42320733	A	C	ENST00000520810	ENSG00000104365	IKBKB	TRUE	FALSE
chr8	42320733	A	G	ENST00000520810	ENSG00000104365	IKBKB	TRUE	FALSE
chr8	42320733	A	T	ENST00000520810	ENSG00000104365	IKBKB	TRUE	FALSE
chr8	42320734	G	A	ENST00000520810	ENSG00000104365	IKBKB	TRUE	FALSE
chr8	42320734	G	C	ENST00000520810	ENSG00000104365	IKBKB	TRUE	FALSE
chr8	42320734	G	T	ENST00000520810	ENSG00000104365	IKBKB	TRUE	FALSE
chr8	42320735	G	T	ENST00000520810	ENSG00000104365	IKBKB	TRUE	TRUE
chr8	42320741	G	T	ENST00000520810	ENSG00000104365	IKBKB	TRUE	TRUE
chr8	42320747	A	T	ENST00000520810	ENSG00000104365	IKBKB	TRUE	TRUE
chr8	42320759	G	T	ENST00000520810	ENSG00000104365	IKBKB	TRUE	TRUE
chr8	42320777	C	T	ENST00000520810	ENSG00000104365	IKBKB	TRUE	TRUE
chr8	42320796	T	A	ENST00000520810	ENSG00000104365	IKBKB	TRUE	TRUE
chr8	42320796	T	G	ENST00000520810	ENSG00000104365	IKBKB	TRUE	TRUE
chr8	42320798	C	T	ENST00000520810	ENSG00000104365	IKBKB	TRUE	TRUE
chr8	42320819	A	T	ENST00000520810	ENSG00000104365	IKBKB	TRUE	TRUE
chr8	42320822	C	T	ENST00000520810	ENSG00000104365	IKBKB	TRUE	TRUE
chr8	42320828	G	T	ENST00000520810	ENSG00000104365	IKBKB	TRUE	TRUE
chr8	42320845	G	A	ENST00000520810	ENSG00000104365	IKBKB	TRUE	FALSE
chr8	42320845	G	C	ENST00000520810	ENSG00000104365	IKBKB	TRUE	FALSE
chr8	42320845	G	T	ENST00000520810	ENSG00000104365	IKBKB	TRUE	FALSE
chr8	42320846	T	A	ENST00000520810	ENSG00000104365	IKBKB	TRUE	FALSE
chr8	42320846	T	C	ENST00000520810	ENSG00000104365	IKBKB	TRUE	FALSE
chr8	42320846	T	G	ENST00000520810	ENSG00000104365	IKBKB	TRUE	FALSE
chr8	42321894	A	C	ENST00000520810	ENSG00000104365	IKBKB	TRUE	FALSE
chr8	42321894	A	G	ENST00000520810	ENSG00000104365	IKBKB	TRUE	FALSE
chr8	42321894	A	T	ENST00000520810	ENSG00000104365	IKBKB	TRUE	FALSE
chr8	42321895	G	A	ENST00000520810	ENSG00000104365	IKBKB	TRUE	FALSE
chr8	42321895	G	C	ENST00000520810	ENSG00000104365	IKBKB	TRUE	FALSE
chr8	42321895	G	T	ENST00000520810	ENSG00000104365	IKBKB	TRUE	FALSE
chr8	42321897	G	T	ENST00000520810	ENSG00000104365	IKBKB	TRUE	TRUE
chr8	42321900	G	T	ENST00000520810	ENSG00000104365	IKBKB	TRUE	TRUE
chr8	42321903	C	T	ENST00000520810	ENSG00000104365	IKBKB	TRUE	TRUE
chr8	42321912	G	T	ENST00000520810	ENSG00000104365	IKBKB	TRUE	TRUE
chr8	42321920	C	A	ENST00000520810	ENSG00000104365	IKBKB	TRUE	TRUE
chr8	42321920	C	G	ENST00000520810	ENSG00000104365	IKBKB	TRUE	TRUE
chr8	42321924	A	T	ENST00000520810	ENSG00000104365	IKBKB	TRUE	TRUE
chr8	42321933	G	T	ENST00000520810	ENSG00000104365	IKBKB	TRUE	TRUE
chr8	42321936	A	T	ENST00000520810	ENSG00000104365	IKBKB	TRUE	TRUE
chr8	42321942	C	T	ENST00000520810	ENSG00000104365	IKBKB	TRUE	TRUE
chr8	42321946	G	A	ENST00000520810	ENSG00000104365	IKBKB	TRUE	FALSE
chr8	42321946	G	C	ENST00000520810	ENSG00000104365	IKBKB	TRUE	FALSE
chr8	42321946	G	T	ENST00000520810	ENSG00000104365	IKBKB	TRUE	FALSE
chr8	42321947	T	A	ENST00000520810	ENSG00000104365	IKBKB	TRUE	FALSE
chr8	42321947	T	C	ENST00000520810	ENSG00000104365	IKBKB	FALSE	FALSE
chr8	42321947	T	G	ENST00000520810	ENSG00000104365	IKBKB	TRUE	FALSE
chr8	42322052	A	C	ENST00000520810	ENSG00000104365	IKBKB	TRUE	FALSE
chr8	42322052	A	G	ENST00000520810	ENSG00000104365	IKBKB	TRUE	FALSE
chr8	42322052	A	T	ENST00000520810	ENSG00000104365	IKBKB	TRUE	FALSE
chr8	42322053	G	A	ENST00000520810	ENSG00000104365	IKBKB	TRUE	FALSE
chr8	42322053	G	C	ENST00000520810	ENSG00000104365	IKBKB	TRUE	FALSE
chr8	42322053	G	T	ENST00000520810	ENSG00000104365	IKBKB	TRUE	FALSE
chr8	42322056	C	T	ENST00000520810	ENSG00000104365	IKBKB	TRUE	TRUE
chr8	42322059	C	T	ENST00000520810	ENSG00000104365	IKBKB	TRUE	TRUE
chr8	42322065	G	T	ENST00000520810	ENSG00000104365	IKBKB	TRUE	TRUE
chr8	42322077	C	T	ENST00000520810	ENSG00000104365	IKBKB	TRUE	TRUE
chr8	42322080	G	T	ENST00000520810	ENSG00000104365	IKBKB	TRUE	TRUE
chr8	42322101	C	T	ENST00000520810	ENSG00000104365	IKBKB	TRUE	TRUE
chr8	42322110	C	T	ENST00000520810	ENSG00000104365	IKBKB	TRUE	TRUE
chr8	42322119	G	T	ENST00000520810	ENSG00000104365	IKBKB	TRUE	TRUE
chr8	42322122	A	T	ENST00000520810	ENSG00000104365	IKBKB	TRUE	TRUE
chr8	42322125	A	T	ENST00000520810	ENSG00000104365	IKBKB	TRUE	TRUE
chr8	42322131	C	T	ENST00000520810	ENSG00000104365	IKBKB	TRUE	TRUE
chr8	42322142	T	A	ENST00000520810	ENSG00000104365	IKBKB	TRUE	TRUE
chr8	42322142	T	G	ENST00000520810	ENSG00000104365	IKBKB	TRUE	TRUE
chr8	42322146	C	T	ENST00000520810	ENSG00000104365	IKBKB	TRUE	TRUE
chr8	42322154	G	A	ENST00000520810	ENSG00000104365	IKBKB	TRUE	FALSE
chr8	42322154	G	C	ENST00000520810	ENSG00000104365	IKBKB	TRUE	FALSE
chr8	42322154	G	T	ENST00000520810	ENSG00000104365	IKBKB	TRUE	FALSE
chr8	42322155	T	A	ENST00000520810	ENSG00000104365	IKBKB	TRUE	FALSE
chr8	42322155	T	C	ENST00000520810	ENSG00000104365	IKBKB	TRUE	FALSE
chr8	42322155	T	G	ENST00000520810	ENSG00000104365	IKBKB	TRUE	FALSE
chr8	42322345	A	C	ENST00000520810	ENSG00000104365	IKBKB	TRUE	FALSE
chr8	42322345	A	G	ENST00000520810	ENSG00000104365	IKBKB	TRUE	FALSE
chr8	42322345	A	T	ENST00000520810	ENSG00000104365	IKBKB	TRUE	FALSE
chr8	42322346	G	A	ENST00000520810	ENSG00000104365	IKBKB	TRUE	FALSE
chr8	42322346	G	C	ENST00000520810	ENSG00000104365	IKBKB	TRUE	FALSE
chr8	42322346	G	T	ENST00000520810	ENSG00000104365	IKBKB	TRUE	FALSE
chr8	42322348	A	T	ENST00000520810	ENSG00000104365	IKBKB	TRUE	TRUE
chr8	42322362	C	A	ENST00000520810	ENSG00000104365	IKBKB	TRUE	TRUE
chr8	42322363	A	T	ENST00000520810	ENSG00000104365	IKBKB	TRUE	TRUE
chr8	42322366	C	T	ENST00000520810	ENSG00000104365	IKBKB	TRUE	TRUE
chr8	42322369	A	T	ENST00000520810	ENSG00000104365	IKBKB	TRUE	TRUE
chr8	42322378	G	T	ENST00000520810	ENSG00000104365	IKBKB	TRUE	TRUE
chr8	42322385	T	A	ENST00000520810	ENSG00000104365	IKBKB	TRUE	TRUE
chr8	42322390	A	T	ENST00000520810	ENSG00000104365	IKBKB	TRUE	TRUE
chr8	42322396	G	T	ENST00000520810	ENSG00000104365	IKBKB	TRUE	TRUE
chr8	42322399	G	T	ENST00000520810	ENSG00000104365	IKBKB	TRUE	TRUE
chr8	42322412	T	A	ENST00000520810	ENSG00000104365	IKBKB	TRUE	TRUE
chr8	42322412	T	G	ENST00000520810	ENSG00000104365	IKBKB	TRUE	TRUE
chr8	42322420	G	T	ENST00000520810	ENSG00000104365	IKBKB	TRUE	TRUE
chr8	42322426	G	T	ENST00000520810	ENSG00000104365	IKBKB	TRUE	TRUE
chr8	42322429	A	T	ENST00000520810	ENSG00000104365	IKBKB	TRUE	TRUE
chr8	42322447	C	T	ENST00000520810	ENSG00000104365	IKBKB	TRUE	TRUE
chr8	42322450	G	T	ENST00000520810	ENSG00000104365	IKBKB	TRUE	TRUE
chr8	42322453	A	T	ENST00000520810	ENSG00000104365	IKBKB	TRUE	TRUE
chr8	42322459	C	T	ENST00000520810	ENSG00000104365	IKBKB	TRUE	TRUE
chr8	42322462	A	T	ENST00000520810	ENSG00000104365	IKBKB	TRUE	TRUE
chr8	42322465	G	T	ENST00000520810	ENSG00000104365	IKBKB	TRUE	TRUE
chr8	42322472	G	A	ENST00000520810	ENSG00000104365	IKBKB	TRUE	TRUE
chr8	42322473	G	A	ENST00000520810	ENSG00000104365	IKBKB	TRUE	TRUE
chr8	42322483	A	T	ENST00000520810	ENSG00000104365	IKBKB	TRUE	TRUE
chr8	42322494	T	A	ENST00000520810	ENSG00000104365	IKBKB	TRUE	TRUE
chr8	42322495	G	A	ENST00000520810	ENSG00000104365	IKBKB	TRUE	FALSE
chr8	42322495	G	C	ENST00000520810	ENSG00000104365	IKBKB	TRUE	FALSE
chr8	42322495	G	T	ENST00000520810	ENSG00000104365	IKBKB	TRUE	FALSE
chr8	42322496	T	A	ENST00000520810	ENSG00000104365	IKBKB	TRUE	FALSE
chr8	42322496	T	C	ENST00000520810	ENSG00000104365	IKBKB	TRUE	FALSE
chr8	42322496	T	G	ENST00000520810	ENSG00000104365	IKBKB	TRUE	FALSE
chr8	42325968	A	C	ENST00000520810	ENSG00000104365	IKBKB	TRUE	FALSE
chr8	42325968	A	G	ENST00000520810	ENSG00000104365	IKBKB	TRUE	FALSE
chr8	42325968	A	T	ENST00000520810	ENSG00000104365	IKBKB	TRUE	FALSE
chr8	42325969	G	A	ENST00000520810	ENSG00000104365	IKBKB	TRUE	FALSE
chr8	42325969	G	C	ENST00000520810	ENSG00000104365	IKBKB	TRUE	FALSE
chr8	42325969	G	T	ENST00000520810	ENSG00000104365	IKBKB	TRUE	FALSE
chr8	42325973	A	T	ENST00000520810	ENSG00000104365	IKBKB	TRUE	TRUE
chr8	42325994	G	T	ENST00000520810	ENSG00000104365	IKBKB	TRUE	TRUE
chr8	42326021	C	T	ENST00000520810	ENSG00000104365	IKBKB	TRUE	TRUE
chr8	42326030	C	T	ENST00000520810	ENSG00000104365	IKBKB	TRUE	TRUE
chr8	42326039	C	T	ENST00000520810	ENSG00000104365	IKBKB	TRUE	TRUE
chr8	42326051	C	T	ENST00000520810	ENSG00000104365	IKBKB	TRUE	TRUE
chr8	42326076	T	A	ENST00000520810	ENSG00000104365	IKBKB	TRUE	TRUE
chr8	42326076	T	G	ENST00000520810	ENSG00000104365	IKBKB	TRUE	TRUE
chr8	42326081	G	T	ENST00000520810	ENSG00000104365	IKBKB	TRUE	TRUE
chr8	42326090	A	T	ENST00000520810	ENSG00000104365	IKBKB	TRUE	TRUE
chr8	42326093	A	T	ENST00000520810	ENSG00000104365	IKBKB	TRUE	TRUE
chr8	42326098	G	A	ENST00000520810	ENSG00000104365	IKBKB	TRUE	FALSE
chr8	42326098	G	C	ENST00000520810	ENSG00000104365	IKBKB	TRUE	FALSE
chr8	42326098	G	T	ENST00000520810	ENSG00000104365	IKBKB	TRUE	FALSE
chr8	42326099	T	A	ENST00000520810	ENSG00000104365	IKBKB	TRUE	FALSE
chr8	42326099	T	C	ENST00000520810	ENSG00000104365	IKBKB	TRUE	FALSE
chr8	42326099	T	G	ENST00000520810	ENSG00000104365	IKBKB	TRUE	FALSE
chr8	42329122	A	C	ENST00000520810	ENSG00000104365	IKBKB	TRUE	FALSE
chr8	42329122	A	G	ENST00000520810	ENSG00000104365	IKBKB	TRUE	FALSE
chr8	42329122	A	T	ENST00000520810	ENSG00000104365	IKBKB	TRUE	FALSE
chr8	42329123	G	A	ENST00000520810	ENSG00000104365	IKBKB	TRUE	FALSE
chr8	42329123	G	C	ENST00000520810	ENSG00000104365	IKBKB	TRUE	FALSE
chr8	42329123	G	T	ENST00000520810	ENSG00000104365	IKBKB	TRUE	FALSE
chr8	42329125	G	T	ENST00000520810	ENSG00000104365	IKBKB	TRUE	TRUE
chr8	42329128	G	T	ENST00000520810	ENSG00000104365	IKBKB	TRUE	TRUE
chr8	42329140	G	T	ENST00000520810	ENSG00000104365	IKBKB	TRUE	TRUE
chr8	42329157	C	A	ENST00000520810	ENSG00000104365	IKBKB	TRUE	TRUE
chr8	42329167	G	T	ENST00000520810	ENSG00000104365	IKBKB	FALSE	FALSE
chr8	42329179	C	T	ENST00000520810	ENSG00000104365	IKBKB	FALSE	FALSE
chr8	42329194	G	T	ENST00000520810	ENSG00000104365	IKBKB	FALSE	FALSE
chr8	42329197	C	T	ENST00000520810	ENSG00000104365	IKBKB	FALSE	FALSE
chr8	42329203	C	T	ENST00000520810	ENSG00000104365	IKBKB	FALSE	FALSE
chr8	42329215	G	A	ENST00000520810	ENSG00000104365	IKBKB	TRUE	FALSE
chr8	42329215	G	C	ENST00000520810	ENSG00000104365	IKBKB	TRUE	FALSE
chr8	42329215	G	T	ENST00000520810	ENSG00000104365	IKBKB	TRUE	FALSE
chr8	42329216	T	A	ENST00000520810	ENSG00000104365	IKBKB	TRUE	FALSE
chr8	42329216	T	C	ENST00000520810	ENSG00000104365	IKBKB	TRUE	FALSE
chr8	42329216	T	G	ENST00000520810	ENSG00000104365	IKBKB	TRUE	FALSE
chr8	42330912	A	C	ENST00000520810	ENSG00000104365	IKBKB	TRUE	FALSE
chr8	42330912	A	G	ENST00000520810	ENSG00000104365	IKBKB	TRUE	FALSE
chr8	42330912	A	T	ENST00000520810	ENSG00000104365	IKBKB	TRUE	FALSE
chr8	42330913	G	A	ENST00000520810	ENSG00000104365	IKBKB	TRUE	FALSE
chr8	42330913	G	C	ENST00000520810	ENSG00000104365	IKBKB	TRUE	FALSE
chr8	42330913	G	T	ENST00000520810	ENSG00000104365	IKBKB	TRUE	FALSE
chr8	42330924	G	A	ENST00000520810	ENSG00000104365	IKBKB	FALSE	FALSE
chr8	42330925	G	A	ENST00000520810	ENSG00000104365	IKBKB	FALSE	FALSE
chr8	42330930	G	A	ENST00000520810	ENSG00000104365	IKBKB	FALSE	FALSE
chr8	42330931	G	A	ENST00000520810	ENSG00000104365	IKBKB	FALSE	FALSE
chr8	42330933	T	A	ENST00000520810	ENSG00000104365	IKBKB	FALSE	FALSE
chr8	42330933	T	G	ENST00000520810	ENSG00000104365	IKBKB	FALSE	FALSE
chr8	42330935	C	T	ENST00000520810	ENSG00000104365	IKBKB	FALSE	FALSE
chr8	42330941	G	T	ENST00000520810	ENSG00000104365	IKBKB	FALSE	FALSE
chr8	42330944	G	T	ENST00000520810	ENSG00000104365	IKBKB	FALSE	FALSE
chr8	42330947	G	T	ENST00000520810	ENSG00000104365	IKBKB
chr8	42330950	G	T	ENST00000520810	ENSG00000104365	IKBKB
chr8	42330961	C	A	ENST00000520810	ENSG00000104365	IKBKB
chr8	42330965	G	T	ENST00000520810	ENSG00000104365	IKBKB
chr8	42330968	C	T	ENST00000520810	ENSG00000104365	IKBKB
chr8	42330975	C	A	ENST00000520810	ENSG00000104365	IKBKB
chr8	42330975	C	G	ENST00000520810	ENSG00000104365	IKBKB
chr8	42338631	A	T	ENST00000265421	ENSG00000070501	POLB	FALSE	FALSE
chr8	42338637	A	T	ENST00000265421	ENSG00000070501	POLB	FALSE	FALSE
chr8	42338646	C	T	ENST00000265421	ENSG00000070501	POLB	FALSE	FALSE
chr8	42338649	G	T	ENST00000265421	ENSG00000070501	POLB	FALSE	FALSE
chr8	42338664	G	T	ENST00000265421	ENSG00000070501	POLB	FALSE	FALSE
chr8	42338685	G	T	ENST00000265421	ENSG00000070501	POLB	TRUE	FALSE
chr8	42338686	G	A	ENST00000265421	ENSG00000070501	POLB	TRUE	FALSE
chr8	42338686	G	C	ENST00000265421	ENSG00000070501	POLB	TRUE	FALSE
chr8	42338686	G	T	ENST00000265421	ENSG00000070501	POLB	TRUE	FALSE
chr8	42338687	T	A	ENST00000265421	ENSG00000070501	POLB	TRUE	FALSE
chr8	42338687	T	C	ENST00000265421	ENSG00000070501	POLB	TRUE	FALSE
chr8	42338687	T	G	ENST00000265421	ENSG00000070501	POLB	TRUE	FALSE
chr8	42339010	A	C	ENST00000265421	ENSG00000070501	POLB	TRUE	FALSE
chr8	42339010	A	G	ENST00000265421	ENSG00000070501	POLB	TRUE	FALSE
chr8	42339010	A	T	ENST00000265421	ENSG00000070501	POLB	TRUE	FALSE
chr8	42339011	G	A	ENST00000265421	ENSG00000070501	POLB	TRUE	FALSE
chr8	42339011	G	C	ENST00000265421	ENSG00000070501	POLB	TRUE	FALSE
chr8	42339011	G	T	ENST00000265421	ENSG00000070501	POLB	TRUE	FALSE
chr8	42339026	G	T	ENST00000265421	ENSG00000070501	POLB	TRUE	TRUE
chr8	42339029	A	T	ENST00000265421	ENSG00000070501	POLB	TRUE	TRUE
chr8	42339041	C	T	ENST00000265421	ENSG00000070501	POLB	TRUE	TRUE
chr8	42339053	A	T	ENST00000265421	ENSG00000070501	POLB	TRUE	TRUE
chr8	42339058	C	A	ENST00000265421	ENSG00000070501	POLB	TRUE	TRUE
chr8	42339058	C	G	ENST00000265421	ENSG00000070501	POLB	TRUE	TRUE
chr8	42339067	C	A	ENST00000265421	ENSG00000070501	POLB	TRUE	TRUE
chr8	42339067	C	G	ENST00000265421	ENSG00000070501	POLB	TRUE	TRUE
chr8	42339068	A	T	ENST00000265421	ENSG00000070501	POLB	TRUE	TRUE
chr8	42339070	G	A	ENST00000265421	ENSG00000070501	POLB	TRUE	FALSE
chr8	42339070	G	C	ENST00000265421	ENSG00000070501	POLB	TRUE	FALSE
chr8	42339070	G	T	ENST00000265421	ENSG00000070501	POLB	TRUE	FALSE
chr8	42339071	T	A	ENST00000265421	ENSG00000070501	POLB	TRUE	FALSE
chr8	42339071	T	C	ENST00000265421	ENSG00000070501	POLB	TRUE	FALSE
chr8	42339071	T	G	ENST00000265421	ENSG00000070501	POLB	TRUE	FALSE
chr8	42344951	A	C	ENST00000265421	ENSG00000070501	POLB	TRUE	FALSE
chr8	42344951	A	G	ENST00000265421	ENSG00000070501	POLB	TRUE	FALSE
chr8	42344951	A	T	ENST00000265421	ENSG00000070501	POLB	TRUE	TRUE
chr8	42344952	G	A	ENST00000265421	ENSG00000070501	POLB	TRUE	TRUE
chr8	42344952	G	C	ENST00000265421	ENSG00000070501	POLB	TRUE	FALSE
chr8	42344952	G	T	ENST00000265421	ENSG00000070501	POLB	TRUE	TRUE
chr8	42344954	A	T	ENST00000265421	ENSG00000070501	POLB	TRUE	TRUE
chr8	42344975	A	T	ENST00000265421	ENSG00000070501	POLB	TRUE	TRUE
chr8	42344980	C	A	ENST00000265421	ENSG00000070501	POLB	TRUE	TRUE
chr8	42344980	C	G	ENST00000265421	ENSG00000070501	POLB	TRUE	TRUE
chr8	42344987	A	T	ENST00000265421	ENSG00000070501	POLB	TRUE	TRUE
chr8	42344993	A	T	ENST00000265421	ENSG00000070501	POLB	TRUE	TRUE
chr8	42344999	G	T	ENST00000265421	ENSG00000070501	POLB	TRUE	TRUE
chr8	42345005	G	T	ENST00000265421	ENSG00000070501	POLB	TRUE	TRUE
chr8	42345011	A	T	ENST00000265421	ENSG00000070501	POLB	TRUE	TRUE
chr8	42345014	A	T	ENST00000265421	ENSG00000070501	POLB	TRUE	TRUE
chr8	42345018	T	A	ENST00000265421	ENSG00000070501	POLB	TRUE	TRUE
chr8	42345020	G	A	ENST00000265421	ENSG00000070501	POLB	TRUE	FALSE
chr8	42345020	G	C	ENST00000265421	ENSG00000070501	POLB	TRUE	TRUE
chr8	42345020	G	T	ENST00000265421	ENSG00000070501	POLB	TRUE	FALSE
chr8	42345021	T	A	ENST00000265421	ENSG00000070501	POLB	TRUE	FALSE
chr8	42345021	T	C	ENST00000265421	ENSG00000070501	POLB	TRUE	FALSE
chr8	42345021	T	G	ENST00000265421	ENSG00000070501	POLB	TRUE	FALSE
chr8	42349014	A	C	ENST00000265421	ENSG00000070501	POLB	TRUE	FALSE
chr8	42349014	A	G	ENST00000265421	ENSG00000070501	POLB	TRUE	FALSE
chr8	42349014	A	T	ENST00000265421	ENSG00000070501	POLB	TRUE	FALSE
chr8	42349015	G	A	ENST00000265421	ENSG00000070501	POLB	TRUE	FALSE
chr8	42349015	G	C	ENST00000265421	ENSG00000070501	POLB	TRUE	FALSE
chr8	42349015	G	T	ENST00000265421	ENSG00000070501	POLB	TRUE	FALSE
chr8	42349019	G	T	ENST00000265421	ENSG00000070501	POLB	TRUE	TRUE
chr8	42349025	G	T	ENST00000265421	ENSG00000070501	POLB	TRUE	TRUE
chr8	42349031	A	T	ENST00000265421	ENSG00000070501	POLB	TRUE	TRUE
chr8	42349040	G	T	ENST00000265421	ENSG00000070501	POLB	TRUE	TRUE
chr8	42349043	A	T	ENST00000265421	ENSG00000070501	POLB	TRUE	TRUE
chr8	42349052	G	T	ENST00000265421	ENSG00000070501	POLB	TRUE	TRUE
chr8	42349059	T	A	ENST00000265421	ENSG00000070501	POLB	TRUE	TRUE
chr8	42349059	T	G	ENST00000265421	ENSG00000070501	POLB	TRUE	TRUE
chr8	42349067	G	T	ENST00000265421	ENSG00000070501	POLB	TRUE	TRUE
chr8	42349070	A	T	ENST00000265421	ENSG00000070501	POLB	TRUE	TRUE
chr8	42349074	T	A	ENST00000265421	ENSG00000070501	POLB	TRUE	TRUE
chr8	42349074	T	G	ENST00000265421	ENSG00000070501	POLB	TRUE	TRUE
chr8	42349079	A	T	ENST00000265421	ENSG00000070501	POLB	TRUE	TRUE
chr8	42349085	G	T	ENST00000265421	ENSG00000070501	POLB	TRUE	TRUE
chr8	42349088	A	T	ENST00000265421	ENSG00000070501	POLB	TRUE	TRUE
chr8	42349091	G	A	ENST00000265421	ENSG00000070501	POLB	TRUE	FALSE
chr8	42349091	G	C	ENST00000265421	ENSG00000070501	POLB	TRUE	FALSE
chr8	42349091	G	T	ENST00000265421	ENSG00000070501	POLB	TRUE	FALSE
chr8	42349092	T	A	ENST00000265421	ENSG00000070501	POLB	TRUE	FALSE
chr8	42349092	T	C	ENST00000265421	ENSG00000070501	POLB	TRUE	FALSE
chr8	42349092	T	G	ENST00000265421	ENSG00000070501	POLB	TRUE	FALSE
chr8	42350005	A	C	ENST00000265421	ENSG00000070501	POLB	TRUE	FALSE
chr8	42350005	A	G	ENST00000265421	ENSG00000070501	POLB	TRUE	FALSE
chr8	42350005	A	T	ENST00000265421	ENSG00000070501	POLB	TRUE	FALSE
chr8	42350006	G	A	ENST00000265421	ENSG00000070501	POLB	TRUE	FALSE
chr8	42350006	G	C	ENST00000265421	ENSG00000070501	POLB	TRUE	FALSE
chr8	42350006	G	T	ENST00000265421	ENSG00000070501	POLB	TRUE	FALSE
chr8	42350013	C	T	ENST00000265421	ENSG00000070501	POLB	TRUE	TRUE
chr8	42350029	C	A	ENST00000265421	ENSG00000070501	POLB	TRUE	TRUE
chr8	42350029	C	G	ENST00000265421	ENSG00000070501	POLB	TRUE	TRUE
chr8	42350049	C	T	ENST00000265421	ENSG00000070501	POLB	TRUE	TRUE
chr8	42350066	G	A	ENST00000265421	ENSG00000070501	POLB	TRUE	FALSE
chr8	42350066	G	C	ENST00000265421	ENSG00000070501	POLB	TRUE	FALSE
chr8	42350066	G	T	ENST00000265421	ENSG00000070501	POLB	TRUE	FALSE
chr8	42350067	T	A	ENST00000265421	ENSG00000070501	POLB	TRUE	FALSE
chr8	42350067	T	C	ENST00000265421	ENSG00000070501	POLB	TRUE	FALSE
chr8	42350067	T	G	ENST00000265421	ENSG00000070501	POLB	TRUE	FALSE
chr8	42352517	A	C	ENST00000265421	ENSG00000070501	POLB	TRUE	FALSE
chr8	42352517	A	G	ENST00000265421	ENSG00000070501	POLB	TRUE	FALSE
chr8	42352517	A	T	ENST00000265421	ENSG00000070501	POLB	TRUE	FALSE
chr8	42352518	G	A	ENST00000265421	ENSG00000070501	POLB	TRUE	FALSE
chr8	42352518	G	C	ENST00000265421	ENSG00000070501	POLB	TRUE	FALSE
chr8	42352518	G	T	ENST00000265421	ENSG00000070501	POLB	TRUE	FALSE
chr8	42352535	A	T	ENST00000265421	ENSG00000070501	POLB	TRUE	TRUE
chr8	42352547	G	T	ENST00000265421	ENSG00000070501	POLB	TRUE	TRUE
chr8	42352550	G	T	ENST00000265421	ENSG00000070501	POLB	TRUE	TRUE
chr8	42352556	A	T	ENST00000265421	ENSG00000070501	POLB	TRUE	TRUE
chr8	42352565	G	T	ENST00000265421	ENSG00000070501	POLB	TRUE	TRUE
chr8	42352569	G	A	ENST00000265421	ENSG00000070501	POLB	TRUE	FALSE
chr8	42352569	G	C	ENST00000265421	ENSG00000070501	POLB	TRUE	FALSE
chr8	42352569	G	T	ENST00000265421	ENSG00000070501	POLB	TRUE	FALSE
chr8	42352570	T	A	ENST00000265421	ENSG00000070501	POLB	TRUE	FALSE
chr8	42352570	T	C	ENST00000265421	ENSG00000070501	POLB	TRUE	FALSE
chr8	42352570	T	G	ENST00000265421	ENSG00000070501	POLB	TRUE	FALSE
chr8	42355514	A	C	ENST00000265421	ENSG00000070501	POLB	TRUE	FALSE
chr8	42355514	A	G	ENST00000265421	ENSG00000070501	POLB	TRUE	FALSE
chr8	42355514	A	T	ENST00000265421	ENSG00000070501	POLB	TRUE	FALSE
chr8	42355515	G	A	ENST00000265421	ENSG00000070501	POLB	TRUE	FALSE
chr8	42355515	G	C	ENST00000265421	ENSG00000070501	POLB	TRUE	FALSE
chr8	42355515	G	T	ENST00000265421	ENSG00000070501	POLB	TRUE	FALSE
chr8	42355521	A	T	ENST00000265421	ENSG00000070501	POLB	TRUE	TRUE
chr8	42355524	A	T	ENST00000265421	ENSG00000070501	POLB	TRUE	TRUE
chr8	42355530	G	T	ENST00000265421	ENSG00000070501	POLB	TRUE	TRUE
chr8	42355536	A	T	ENST00000265421	ENSG00000070501	POLB	TRUE	TRUE
chr8	42355540	T	A	ENST00000265421	ENSG00000070501	POLB	TRUE	TRUE
chr8	42355551	C	T	ENST00000265421	ENSG00000070501	POLB	TRUE	TRUE
chr8	42355554	C	T	ENST00000265421	ENSG00000070501	POLB	TRUE	TRUE
chr8	42355566	A	T	ENST00000265421	ENSG00000070501	POLB	TRUE	TRUE
chr8	42355568	G	A	ENST00000265421	ENSG00000070501	POLB	TRUE	FALSE
chr8	42355568	G	C	ENST00000265421	ENSG00000070501	POLB	TRUE	FALSE
chr8	42355568	G	T	ENST00000265421	ENSG00000070501	POLB	TRUE	FALSE
chr8	42355569	T	A	ENST00000265421	ENSG00000070501	POLB	TRUE	FALSE
chr8	42355569	T	C	ENST00000265421	ENSG00000070501	POLB	TRUE	FALSE
chr8	42355569	T	G	ENST00000265421	ENSG00000070501	POLB	TRUE	FALSE
chr8	42357167	A	C	ENST00000265421	ENSG00000070501	POLB	TRUE	FALSE
chr8	42357167	A	G	ENST00000265421	ENSG00000070501	POLB	TRUE	FALSE
chr8	42357167	A	T	ENST00000265421	ENSG00000070501	POLB	TRUE	FALSE
chr8	42357168	G	A	ENST00000265421	ENSG00000070501	POLB	TRUE	FALSE
chr8	42357168	G	C	ENST00000265421	ENSG00000070501	POLB	TRUE	FALSE
chr8	42357168	G	T	ENST00000265421	ENSG00000070501	POLB	TRUE	FALSE
chr8	42357172	T	A	ENST00000265421	ENSG00000070501	POLB	TRUE	TRUE
chr8	42357172	T	G	ENST00000265421	ENSG00000070501	POLB	TRUE	TRUE
chr8	42357185	G	T	ENST00000265421	ENSG00000070501	POLB	TRUE	TRUE
chr8	42357188	A	T	ENST00000265421	ENSG00000070501	POLB	TRUE	TRUE
chr8	42357191	A	T	ENST00000265421	ENSG00000070501	POLB	TRUE	TRUE
chr8	42357203	G	T	ENST00000265421	ENSG00000070501	POLB	TRUE	TRUE
chr8	42357206	G	T	ENST00000265421	ENSG00000070501	POLB	TRUE	TRUE
chr8	42357213	T	A	ENST00000265421	ENSG00000070501	POLB	TRUE	TRUE
chr8	42357213	T	G	ENST00000265421	ENSG00000070501	POLB	TRUE	TRUE
chr8	42357215	C	T	ENST00000265421	ENSG00000070501	POLB	TRUE	TRUE
chr8	42357221	C	T	ENST00000265421	ENSG00000070501	POLB	TRUE	TRUE
chr8	42357224	G	A	ENST00000265421	ENSG00000070501	POLB	TRUE	FALSE
chr8	42357224	G	C	ENST00000265421	ENSG00000070501	POLB	TRUE	FALSE
chr8	42357224	G	T	ENST00000265421	ENSG00000070501	POLB	TRUE	FALSE
chr8	42357225	T	A	ENST00000265421	ENSG00000070501	POLB	TRUE	FALSE
chr8	42357225	T	C	ENST00000265421	ENSG00000070501	POLB	TRUE	FALSE
chr8	42357225	T	G	ENST00000265421	ENSG00000070501	POLB	TRUE	FALSE
chr8	42357318	A	C	ENST00000265421	ENSG00000070501	POLB	TRUE	TRUE
chr8	42357318	A	G	ENST00000265421	ENSG00000070501	POLB	TRUE	TRUE
chr8	42357318	A	T	ENST00000265421	ENSG00000070501	POLB	TRUE	TRUE
chr8	42357319	G	A	ENST00000265421	ENSG00000070501	POLB	TRUE	TRUE
chr8	42357319	G	C	ENST00000265421	ENSG00000070501	POLB	TRUE	TRUE
chr8	42357319	G	T	ENST00000265421	ENSG00000070501	POLB	TRUE	TRUE
chr8	42357335	G	T	ENST00000265421	ENSG00000070501	POLB	TRUE	TRUE
chr8	42357341	A	T	ENST00000265421	ENSG00000070501	POLB
chr8	42357344	A	T	ENST00000265421	ENSG00000070501	POLB	TRUE	TRUE
chr8	42357356	G	T	ENST00000265421	ENSG00000070501	POLB	TRUE	TRUE
chr8	42357361	C	A	ENST00000265421	ENSG00000070501	POLB	TRUE	TRUE
chr8	42357361	C	G	ENST00000265421	ENSG00000070501	POLB	TRUE	TRUE
chr8	42357376	T	A	ENST00000265421	ENSG00000070501	POLB	TRUE	TRUE
chr8	42357386	A	T	ENST00000265421	ENSG00000070501	POLB	TRUE	TRUE
chr8	42357389	A	T	ENST00000265421	ENSG00000070501	POLB	TRUE	TRUE
chr8	42357393	G	A	ENST00000265421	ENSG00000070501	POLB	TRUE	FALSE
chr8	42357393	G	C	ENST00000265421	ENSG00000070501	POLB	TRUE	TRUE
chr8	42357393	G	T	ENST00000265421	ENSG00000070501	POLB	TRUE	TRUE
chr8	42357394	T	A	ENST00000265421	ENSG00000070501	POLB	TRUE	TRUE
chr8	42357394	T	C	ENST00000265421	ENSG00000070501	POLB	TRUE	FALSE
chr8	42357394	T	G	ENST00000265421	ENSG00000070501	POLB	TRUE	TRUE
chr8	42361293	A	C	ENST00000265421	ENSG00000070501	POLB	TRUE	FALSE
chr8	42361293	A	G	ENST00000265421	ENSG00000070501	POLB	TRUE	FALSE
chr8	42361293	A	T	ENST00000265421	ENSG00000070501	POLB	TRUE	FALSE
chr8	42361294	G	A	ENST00000265421	ENSG00000070501	POLB	TRUE	FALSE
chr8	42361294	G	C	ENST00000265421	ENSG00000070501	POLB	TRUE	FALSE
chr8	42361294	G	T	ENST00000265421	ENSG00000070501	POLB	TRUE	FALSE
chr8	42361300	G	T	ENST00000265421	ENSG00000070501	POLB	TRUE	TRUE
chr8	42361349	C	A	ENST00000265421	ENSG00000070501	POLB	TRUE	TRUE
chr8	42361349	C	G	ENST00000265421	ENSG00000070501	POLB	TRUE	TRUE
chr8	42361351	G	T	ENST00000265421	ENSG00000070501	POLB	TRUE	TRUE
chr8	42361355	C	A	ENST00000265421	ENSG00000070501	POLB	TRUE	TRUE
chr8	42361355	C	G	ENST00000265421	ENSG00000070501	POLB	TRUE	TRUE
chr8	42361360	A	T	ENST00000265421	ENSG00000070501	POLB	TRUE	TRUE
chr8	42361363	C	T	ENST00000265421	ENSG00000070501	POLB	TRUE	TRUE
chr8	42361366	G	A	ENST00000265421	ENSG00000070501	POLB	TRUE	FALSE
chr8	42361366	G	C	ENST00000265421	ENSG00000070501	POLB	TRUE	FALSE
chr8	42361366	G	T	ENST00000265421	ENSG00000070501	POLB	TRUE	FALSE
chr8	42361367	T	A	ENST00000265421	ENSG00000070501	POLB	TRUE	FALSE
chr8	42361367	T	C	ENST00000265421	ENSG00000070501	POLB	TRUE	FALSE
chr8	42361367	T	G	ENST00000265421	ENSG00000070501	POLB	TRUE	FALSE
chr8	42362610	A	C	ENST00000265421	ENSG00000070501	POLB	TRUE	FALSE
chr8	42362610	A	G	ENST00000265421	ENSG00000070501	POLB	TRUE	FALSE
chr8	42362610	A	T	ENST00000265421	ENSG00000070501	POLB	TRUE	FALSE
chr8	42362611	G	A	ENST00000265421	ENSG00000070501	POLB	TRUE	FALSE
chr8	42362611	G	C	ENST00000265421	ENSG00000070501	POLB	TRUE	FALSE
chr8	42362611	G	T	ENST00000265421	ENSG00000070501	POLB	TRUE	FALSE
chr8	42362615	A	T	ENST00000265421	ENSG00000070501	POLB	TRUE	TRUE
chr8	42362622	T	A	ENST00000265421	ENSG00000070501	POLB	TRUE	TRUE
chr8	42362622	T	G	ENST00000265421	ENSG00000070501	POLB	TRUE	TRUE
chr8	42362627	C	T	ENST00000265421	ENSG00000070501	POLB	TRUE	TRUE
chr8	42362636	G	T	ENST00000265421	ENSG00000070501	POLB	TRUE	TRUE
chr8	42362639	C	T	ENST00000265421	ENSG00000070501	POLB	TRUE	TRUE
chr8	42362643	T	A	ENST00000265421	ENSG00000070501	POLB	TRUE	TRUE
chr8	42362643	T	G	ENST00000265421	ENSG00000070501	POLB	TRUE	TRUE
chr8	42362645	C	T	ENST00000265421	ENSG00000070501	POLB	TRUE	TRUE
chr8	42362648	A	T	ENST00000265421	ENSG00000070501	POLB	TRUE	TRUE
chr8	42362676	C	A	ENST00000265421	ENSG00000070501	POLB	TRUE	TRUE
chr8	42362676	C	G	ENST00000265421	ENSG00000070501	POLB	TRUE	TRUE
chr8	42362678	A	T	ENST00000265421	ENSG00000070501	POLB	TRUE	TRUE
chr8	42362684	G	T	ENST00000265421	ENSG00000070501	POLB	TRUE	TRUE
chr8	42362690	A	T	ENST00000265421	ENSG00000070501	POLB	TRUE	TRUE
chr8	42362699	G	A	ENST00000265421	ENSG00000070501	POLB	TRUE	FALSE
chr8	42362699	G	C	ENST00000265421	ENSG00000070501	POLB	TRUE	FALSE
chr8	42362699	G	T	ENST00000265421	ENSG00000070501	POLB	TRUE	FALSE
chr8	42362700	T	A	ENST00000265421	ENSG00000070501	POLB	TRUE	FALSE
chr8	42362700	T	C	ENST00000265421	ENSG00000070501	POLB	TRUE	FALSE
chr8	42362700	T	G	ENST00000265421	ENSG00000070501	POLB	TRUE	FALSE
chr8	42369269	A	C	ENST00000265421	ENSG00000070501	POLB	TRUE	FALSE
chr8	42369269	A	G	ENST00000265421	ENSG00000070501	POLB	TRUE	FALSE
chr8	42369269	A	T	ENST00000265421	ENSG00000070501	POLB	TRUE	FALSE
chr8	42369270	G	A	ENST00000265421	ENSG00000070501	POLB	TRUE	FALSE
chr8	42369270	G	C	ENST00000265421	ENSG00000070501	POLB	TRUE	FALSE
chr8	42369270	G	T	ENST00000265421	ENSG00000070501	POLB	TRUE	FALSE
chr8	42369279	C	A	ENST00000265421	ENSG00000070501	POLB	TRUE	TRUE
chr8	42369280	C	T	ENST00000265421	ENSG00000070501	POLB	TRUE	TRUE
chr8	42369292	A	T	ENST00000265421	ENSG00000070501	POLB	TRUE	TRUE
chr8	42369301	G	T	ENST00000265421	ENSG00000070501	POLB	TRUE	TRUE
chr8	42369304	A	T	ENST00000265421	ENSG00000070501	POLB	TRUE	TRUE
chr8	42369307	G	T	ENST00000265421	ENSG00000070501	POLB	TRUE	TRUE
chr8	42369312	T	A	ENST00000265421	ENSG00000070501	POLB	TRUE	TRUE
chr8	42369312	T	G	ENST00000265421	ENSG00000070501	POLB	TRUE	TRUE
chr8	42369319	A	T	ENST00000265421	ENSG00000070501	POLB	TRUE	TRUE
chr8	42369322	A	T	ENST00000265421	ENSG00000070501	POLB	TRUE	TRUE
chr8	42369336	G	A	ENST00000265421	ENSG00000070501	POLB	TRUE	FALSE
chr8	42369336	G	C	ENST00000265421	ENSG00000070501	POLB	TRUE	FALSE
chr8	42369336	G	T	ENST00000265421	ENSG00000070501	POLB	TRUE	FALSE
chr8	42369337	T	A	ENST00000265421	ENSG00000070501	POLB	TRUE	FALSE
chr8	42369337	T	C	ENST00000265421	ENSG00000070501	POLB	TRUE	FALSE
chr8	42369337	T	G	ENST00000265421	ENSG00000070501	POLB	TRUE	FALSE
chr8	42369847	A	C	ENST00000265421	ENSG00000070501	POLB	TRUE	FALSE
chr8	42369847	A	G	ENST00000265421	ENSG00000070501	POLB	TRUE	FALSE
chr8	42369847	A	T	ENST00000265421	ENSG00000070501	POLB	TRUE	FALSE
chr8	42369848	G	A	ENST00000265421	ENSG00000070501	POLB	TRUE	FALSE
chr8	42369848	G	C	ENST00000265421	ENSG00000070501	POLB	TRUE	FALSE
chr8	42369848	G	T	ENST00000265421	ENSG00000070501	POLB	TRUE	FALSE
chr8	42369851	T	A	ENST00000265421	ENSG00000070501	POLB	TRUE	TRUE
chr8	42369859	A	T	ENST00000265421	ENSG00000070501	POLB	TRUE	TRUE
chr8	42369865	C	T	ENST00000265421	ENSG00000070501	POLB	TRUE	TRUE
chr8	42369870	T	A	ENST00000265421	ENSG00000070501	POLB	TRUE	TRUE
chr8	42369870	T	G	ENST00000265421	ENSG00000070501	POLB	TRUE	TRUE
chr8	42369873	C	A	ENST00000265421	ENSG00000070501	POLB	TRUE	TRUE
chr8	42369873	C	G	ENST00000265421	ENSG00000070501	POLB	TRUE	TRUE
chr8	42369876	T	A	ENST00000265421	ENSG00000070501	POLB	TRUE	TRUE
chr8	42369888	T	A	ENST00000265421	ENSG00000070501	POLB	TRUE	TRUE
chr8	42369888	T	G	ENST00000265421	ENSG00000070501	POLB	TRUE	TRUE
chr8	42369913	A	T	ENST00000265421	ENSG00000070501	POLB	TRUE	TRUE
chr8	42369937	G	T	ENST00000265421	ENSG00000070501	POLB	TRUE	TRUE
chr8	42369940	A	T	ENST00000265421	ENSG00000070501	POLB	FALSE	FALSE
chr8	42369958	G	T	ENST00000265421	ENSG00000070501	POLB	FALSE	FALSE
chr8	42369963	C	A	ENST00000265421	ENSG00000070501	POLB	FALSE	FALSE
chr8	42369963	C	G	ENST00000265421	ENSG00000070501	POLB	FALSE	FALSE
chr8	42369977	T	A	ENST00000265421	ENSG00000070501	POLB	FALSE	FALSE
chr8	42369979	G	T	ENST00000265421	ENSG00000070501	POLB	FALSE	FALSE
chr8	42369988	G	T	ENST00000265421	ENSG00000070501	POLB	FALSE	FALSE
chr8	42369989	G	A	ENST00000265421	ENSG00000070501	POLB	TRUE	FALSE
chr8	42369989	G	C	ENST00000265421	ENSG00000070501	POLB	TRUE	FALSE
chr8	42369989	G	T	ENST00000265421	ENSG00000070501	POLB	TRUE	FALSE
chr8	42369990	T	A	ENST00000265421	ENSG00000070501	POLB	TRUE	FALSE
chr8	42369990	T	C	ENST00000265421	ENSG00000070501	POLB	TRUE	FALSE
chr8	42369990	T	G	ENST00000265421	ENSG00000070501	POLB	TRUE	FALSE
chr8	42371561	A	C	ENST00000265421	ENSG00000070501	POLB	TRUE	FALSE
chr8	42371561	A	G	ENST00000265421	ENSG00000070501	POLB	TRUE	FALSE
chr8	42371561	A	T	ENST00000265421	ENSG00000070501	POLB	TRUE	FALSE
chr8	42371562	G	A	ENST00000265421	ENSG00000070501	POLB	TRUE	FALSE
chr8	42371562	G	C	ENST00000265421	ENSG00000070501	POLB	TRUE	FALSE
chr8	42371562	G	T	ENST00000265421	ENSG00000070501	POLB	TRUE	FALSE
chr8	42371571	G	T	ENST00000265421	ENSG00000070501	POLB	FALSE	FALSE
chr8	42371574	G	T	ENST00000265421	ENSG00000070501	POLB	FALSE	FALSE
chr8	42371595	G	T	ENST00000265421	ENSG00000070501	POLB	FALSE	FALSE
chr8	42371598	A	T	ENST00000265421	ENSG00000070501	POLB	FALSE	FALSE
chr8	42371615	C	A	ENST00000265421	ENSG00000070501	POLB	FALSE	FALSE
chr8	42371615	C	G	ENST00000265421	ENSG00000070501	POLB	FALSE	FALSE
chr8	42371619	C	T	ENST00000265421	ENSG00000070501	POLB	FALSE	FALSE
chr8	42371623	G	A	ENST00000265421	ENSG00000070501	POLB	FALSE	FALSE
chr8	42371624	G	A	ENST00000265421	ENSG00000070501	POLB	FALSE	FALSE
chr8	42371625	A	T	ENST00000265421	ENSG00000070501	POLB	FALSE	FALSE
chr8	42371630	C	A	ENST00000265421	ENSG00000070501	POLB	FALSE	FALSE
chr8	42371630	C	G	ENST00000265421	ENSG00000070501	POLB	FALSE	FALSE
chr8	42371634	G	T	ENST00000265421	ENSG00000070501	POLB	FALSE	FALSE
chr8	42371640	A	T	ENST00000265421	ENSG00000070501	POLB	FALSE	FALSE
chr8	42371652	G	T	ENST00000265421	ENSG00000070501	POLB	FALSE	FALSE
chr8	42374108	T	A	ENST00000220812	ENSG00000104371	DKK4	FALSE	FALSE
chr8	42374111	C	A	ENST00000220812	ENSG00000104371	DKK4	FALSE	FALSE
chr8	42374117	T	A	ENST00000220812	ENSG00000104371	DKK4	FALSE	FALSE
chr8	42374120	G	A	ENST00000220812	ENSG00000104371	DKK4	FALSE	FALSE
chr8	42374121	G	T	ENST00000220812	ENSG00000104371	DKK4	FALSE	FALSE
chr8	42374129	T	A	ENST00000220812	ENSG00000104371	DKK4	FALSE	FALSE
chr8	42374131	A	C	ENST00000220812	ENSG00000104371	DKK4	FALSE	FALSE
chr8	42374131	A	T	ENST00000220812	ENSG00000104371	DKK4	FALSE	FALSE
chr8	42374135	G	A	ENST00000220812	ENSG00000104371	DKK4	FALSE	FALSE
chr8	42374144	G	A	ENST00000220812	ENSG00000104371	DKK4	FALSE	FALSE
chr8	42374158	A	T	ENST00000220812	ENSG00000104371	DKK4	FALSE	FALSE
chr8	42374162	G	A	ENST00000220812	ENSG00000104371	DKK4	FALSE	FALSE
chr8	42374168	G	A	ENST00000220812	ENSG00000104371	DKK4	FALSE	FALSE
chr8	42374169	A	T	ENST00000220812	ENSG00000104371	DKK4	FALSE	FALSE
chr8	42374180	C	A	ENST00000220812	ENSG00000104371	DKK4	FALSE	FALSE
chr8	42374187	A	T	ENST00000220812	ENSG00000104371	DKK4	FALSE	FALSE
chr8	42374193	G	T	ENST00000220812	ENSG00000104371	DKK4	FALSE	FALSE
chr8	42374201	G	A	ENST00000220812	ENSG00000104371	DKK4	FALSE	FALSE
chr8	42374210	C	A	ENST00000220812	ENSG00000104371	DKK4	FALSE	FALSE
chr8	42374219	G	A	ENST00000220812	ENSG00000104371	DKK4	FALSE	FALSE
chr8	42374231	T	A	ENST00000220812	ENSG00000104371	DKK4	FALSE	FALSE
chr8	42374240	T	A	ENST00000220812	ENSG00000104371	DKK4	FALSE	FALSE
chr8	42374243	T	A	ENST00000220812	ENSG00000104371	DKK4	FALSE	FALSE
chr8	42374247	G	T	ENST00000220812	ENSG00000104371	DKK4	FALSE	FALSE
chr8	42374255	G	A	ENST00000220812	ENSG00000104371	DKK4	FALSE	FALSE
chr8	42374258	C	A	ENST00000220812	ENSG00000104371	DKK4	FALSE	FALSE
chr8	42374261	C	A	ENST00000220812	ENSG00000104371	DKK4	FALSE	FALSE
chr8	42374263	A	T	ENST00000220812	ENSG00000104371	DKK4	FALSE	FALSE
chr8	42374276	T	A	ENST00000220812	ENSG00000104371	DKK4	FALSE	FALSE
chr8	42374277	A	T	ENST00000220812	ENSG00000104371	DKK4	FALSE	FALSE
chr8	42374285	T	A	ENST00000220812	ENSG00000104371	DKK4	FALSE	FALSE
chr8	42374289	C	T	ENST00000220812	ENSG00000104371	DKK4	FALSE	FALSE
chr8	42374290	C	T	ENST00000220812	ENSG00000104371	DKK4	FALSE	FALSE
chr8	42374304	A	T	ENST00000220812	ENSG00000104371	DKK4	FALSE	FALSE
chr8	42374307	G	T	ENST00000220812	ENSG00000104371	DKK4	FALSE	FALSE
chr8	42374315	C	A	ENST00000220812	ENSG00000104371	DKK4	FALSE	FALSE
chr8	42374322	A	T	ENST00000220812	ENSG00000104371	DKK4	FALSE	FALSE
chr8	42374336	T	A	ENST00000220812	ENSG00000104371	DKK4	FALSE	FALSE
chr8	42374340	A	T	ENST00000220812	ENSG00000104371	DKK4	FALSE	FALSE
chr8	42374348	C	A	ENST00000220812	ENSG00000104371	DKK4	FALSE	FALSE
chr8	42374351	C	A	ENST00000220812	ENSG00000104371	DKK4	FALSE	FALSE
chr8	42374354	C	A	ENST00000220812	ENSG00000104371	DKK4	FALSE	FALSE
chr8	42374357	G	A	ENST00000220812	ENSG00000104371	DKK4	FALSE	FALSE
chr8	42374360	C	A	ENST00000220812	ENSG00000104371	DKK4	TRUE	FALSE
chr8	42374360	C	G	ENST00000220812	ENSG00000104371	DKK4	TRUE	FALSE
chr8	42374360	C	T	ENST00000220812	ENSG00000104371	DKK4	TRUE	FALSE
chr8	42374361	T	A	ENST00000220812	ENSG00000104371	DKK4	TRUE	FALSE
chr8	42374361	T	C	ENST00000220812	ENSG00000104371	DKK4	TRUE	FALSE
chr8	42374361	T	G	ENST00000220812	ENSG00000104371	DKK4	TRUE	FALSE
chr8	42374759	A	C	ENST00000220812	ENSG00000104371	DKK4	TRUE	FALSE
chr8	42374759	A	G	ENST00000220812	ENSG00000104371	DKK4	TRUE	FALSE
chr8	42374759	A	T	ENST00000220812	ENSG00000104371	DKK4	TRUE	FALSE
chr8	42374760	C	A	ENST00000220812	ENSG00000104371	DKK4	TRUE	FALSE
chr8	42374760	C	G	ENST00000220812	ENSG00000104371	DKK4	TRUE	FALSE
chr8	42374760	C	T	ENST00000220812	ENSG00000104371	DKK4	TRUE	FALSE
chr8	42374761	C	A	ENST00000220812	ENSG00000104371	DKK4	FALSE	FALSE
chr8	42374764	T	A	ENST00000220812	ENSG00000104371	DKK4	FALSE	FALSE
chr8	42374773	G	A	ENST00000220812	ENSG00000104371	DKK4	FALSE	FALSE
chr8	42374775	G	C	ENST00000220812	ENSG00000104371	DKK4	FALSE	FALSE
chr8	42374775	G	T	ENST00000220812	ENSG00000104371	DKK4	FALSE	FALSE
chr8	42374779	T	A	ENST00000220812	ENSG00000104371	DKK4	FALSE	FALSE
chr8	42374782	T	A	ENST00000220812	ENSG00000104371	DKK4	FALSE	FALSE
chr8	42374794	T	A	ENST00000220812	ENSG00000104371	DKK4	FALSE	FALSE
chr8	42374800	T	A	ENST00000220812	ENSG00000104371	DKK4	FALSE	FALSE
chr8	42374806	G	A	ENST00000220812	ENSG00000104371	DKK4	FALSE	FALSE
chr8	42374812	C	A	ENST00000220812	ENSG00000104371	DKK4	TRUE	TRUE
chr8	42374815	G	A	ENST00000220812	ENSG00000104371	DKK4	TRUE	TRUE
chr8	42374836	C	A	ENST00000220812	ENSG00000104371	DKK4	TRUE	TRUE
chr8	42374839	C	A	ENST00000220812	ENSG00000104371	DKK4	TRUE	TRUE
chr8	42374857	G	A	ENST00000220812	ENSG00000104371	DKK4	TRUE	TRUE
chr8	42374860	C	A	ENST00000220812	ENSG00000104371	DKK4	TRUE	TRUE
chr8	42374869	G	A	ENST00000220812	ENSG00000104371	DKK4	TRUE	TRUE
chr8	42374875	C	A	ENST00000220812	ENSG00000104371	DKK4	TRUE	TRUE
chr8	42374877	A	C	ENST00000220812	ENSG00000104371	DKK4	TRUE	TRUE
chr8	42374877	A	T	ENST00000220812	ENSG00000104371	DKK4	TRUE	TRUE
chr8	42374896	C	A	ENST00000220812	ENSG00000104371	DKK4	TRUE	TRUE
chr8	42374906	A	T	ENST00000220812	ENSG00000104371	DKK4	TRUE	TRUE
chr8	42374914	C	A	ENST00000220812	ENSG00000104371	DKK4	TRUE	FALSE
chr8	42374914	C	G	ENST00000220812	ENSG00000104371	DKK4	TRUE	FALSE
chr8	42374914	C	T	ENST00000220812	ENSG00000104371	DKK4	TRUE	FALSE
chr8	42374915	T	A	ENST00000220812	ENSG00000104371	DKK4	TRUE	FALSE
chr8	42374915	T	C	ENST00000220812	ENSG00000104371	DKK4	TRUE	FALSE
chr8	42374915	T	G	ENST00000220812	ENSG00000104371	DKK4	TRUE	FALSE
chr8	42375678	A	C	ENST00000220812	ENSG00000104371	DKK4	TRUE	FALSE
chr8	42375678	A	G	ENST00000220812	ENSG00000104371	DKK4	TRUE	FALSE
chr8	42375678	A	T	ENST00000220812	ENSG00000104371	DKK4	TRUE	FALSE
chr8	42375679	C	A	ENST00000220812	ENSG00000104371	DKK4	TRUE	FALSE
chr8	42375679	C	G	ENST00000220812	ENSG00000104371	DKK4	TRUE	FALSE
chr8	42375679	C	T	ENST00000220812	ENSG00000104371	DKK4	TRUE	FALSE
chr8	42375687	A	T	ENST00000220812	ENSG00000104371	DKK4	TRUE	TRUE
chr8	42375702	G	T	ENST00000220812	ENSG00000104371	DKK4	TRUE	TRUE
chr8	42375705	G	T	ENST00000220812	ENSG00000104371	DKK4	TRUE	TRUE
chr8	42375719	G	A	ENST00000220812	ENSG00000104371	DKK4	TRUE	TRUE
chr8	42375722	G	A	ENST00000220812	ENSG00000104371	DKK4	TRUE	TRUE
chr8	42375723	G	T	ENST00000220812	ENSG00000104371	DKK4	TRUE	TRUE
chr8	42375736	A	T	ENST00000220812	ENSG00000104371	DKK4	TRUE	TRUE
chr8	42375744	A	T	ENST00000220812	ENSG00000104371	DKK4	TRUE	TRUE
chr8	42375753	A	T	ENST00000220812	ENSG00000104371	DKK4	TRUE	TRUE
chr8	42375764	T	A	ENST00000220812	ENSG00000104371	DKK4	TRUE	TRUE
chr8	42375767	C	A	ENST00000220812	ENSG00000104371	DKK4	TRUE	TRUE
chr8	42375779	G	A	ENST00000220812	ENSG00000104371	DKK4	TRUE	TRUE
chr8	42375783	G	T	ENST00000220812	ENSG00000104371	DKK4	TRUE	TRUE
chr8	42375791	T	A	ENST00000220812	ENSG00000104371	DKK4	TRUE	TRUE
chr8	42375794	T	A	ENST00000220812	ENSG00000104371	DKK4	TRUE	TRUE
chr8	42375801	G	T	ENST00000220812	ENSG00000104371	DKK4	TRUE	TRUE
chr8	42375819	G	T	ENST00000220812	ENSG00000104371	DKK4	TRUE	TRUE
chr8	42375824	G	A	ENST00000220812	ENSG00000104371	DKK4	TRUE	TRUE
chr8	42375826	G	C	ENST00000220812	ENSG00000104371	DKK4	TRUE	TRUE
chr8	42375826	G	T	ENST00000220812	ENSG00000104371	DKK4	TRUE	TRUE
chr8	42375831	C	A	ENST00000220812	ENSG00000104371	DKK4	TRUE	FALSE
chr8	42375831	C	G	ENST00000220812	ENSG00000104371	DKK4	TRUE	FALSE
chr8	42375831	C	T	ENST00000220812	ENSG00000104371	DKK4	TRUE	FALSE
chr8	42375832	T	A	ENST00000220812	ENSG00000104371	DKK4	TRUE	FALSE
chr8	42375832	T	C	ENST00000220812	ENSG00000104371	DKK4	TRUE	FALSE
chr8	42375832	T	G	ENST00000220812	ENSG00000104371	DKK4	TRUE	FALSE
chr8	42376933	A	C	ENST00000220812	ENSG00000104371	DKK4	TRUE	FALSE
chr8	42376933	A	G	ENST00000220812	ENSG00000104371	DKK4	FALSE	FALSE
chr8	42376933	A	T	ENST00000220812	ENSG00000104371	DKK4	TRUE	FALSE
chr8	42376934	C	A	ENST00000220812	ENSG00000104371	DKK4	TRUE	FALSE
chr8	42376934	C	G	ENST00000220812	ENSG00000104371	DKK4	TRUE	FALSE
chr8	42376934	C	T	ENST00000220812	ENSG00000104371	DKK4	TRUE	FALSE
chr8	42376937	T	A	ENST00000220812	ENSG00000104371	DKK4	TRUE	TRUE
chr8	42376997	C	A	ENST00000220812	ENSG00000104371	DKK4	FALSE	FALSE
chr8	42377007	G	T	ENST00000220812	ENSG00000104371	DKK4	FALSE	FALSE
chr8	42377013	C	T	ENST00000220812	ENSG00000104371	DKK4	FALSE	FALSE
chr8	42377014	C	T	ENST00000220812	ENSG00000104371	DKK4	FALSE	FALSE
chr8	42391929	G	A	ENST00000022615	ENSG00000078668	VDAC3	TRUE	FALSE
chr8	42391929	G	C	ENST00000022615	ENSG00000078668	VDAC3	TRUE	FALSE
chr8	42391929	G	T	ENST00000022615	ENSG00000078668	VDAC3	TRUE	FALSE
chr8	42391930	T	A	ENST00000022615	ENSG00000078668	VDAC3	TRUE	FALSE
chr8	42391930	T	C	ENST00000022615	ENSG00000078668	VDAC3	TRUE	FALSE
chr8	42391930	T	G	ENST00000022615	ENSG00000078668	VDAC3	TRUE	FALSE
chr8	42393843	A	C	ENST00000022615	ENSG00000078668	VDAC3	FALSE	FALSE
chr8	42393843	A	G	ENST00000022615	ENSG00000078668	VDAC3	FALSE	FALSE
chr8	42393843	A	T	ENST00000022615	ENSG00000078668	VDAC3	FALSE	FALSE
chr8	42393844	G	A	ENST00000022615	ENSG00000078668	VDAC3	FALSE	FALSE
chr8	42393844	G	C	ENST00000022615	ENSG00000078668	VDAC3	FALSE	FALSE
chr8	42393844	G	T	ENST00000022615	ENSG00000078668	VDAC3	FALSE	FALSE
chr8	42393885	G	A	ENST00000022615	ENSG00000078668	VDAC3	FALSE	FALSE
chr8	42393885	G	C	ENST00000022615	ENSG00000078668	VDAC3	FALSE	FALSE
chr8	42393885	G	T	ENST00000022615	ENSG00000078668	VDAC3	FALSE	FALSE
chr8	42393886	T	A	ENST00000022615	ENSG00000078668	VDAC3	FALSE	FALSE
chr8	42393886	T	C	ENST00000022615	ENSG00000078668	VDAC3	FALSE	FALSE
chr8	42393886	T	G	ENST00000022615	ENSG00000078668	VDAC3	FALSE	FALSE
chr8	42394208	A	C	ENST00000022615	ENSG00000078668	VDAC3	TRUE	FALSE
chr8	42394208	A	G	ENST00000022615	ENSG00000078668	VDAC3	TRUE	FALSE
chr8	42394208	A	T	ENST00000022615	ENSG00000078668	VDAC3	TRUE	FALSE
chr8	42394209	G	A	ENST00000022615	ENSG00000078668	VDAC3	TRUE	FALSE
chr8	42394209	G	C	ENST00000022615	ENSG00000078668	VDAC3	TRUE	FALSE
chr8	42394209	G	T	ENST00000022615	ENSG00000078668	VDAC3	TRUE	FALSE
chr8	42394217	T	A	ENST00000022615	ENSG00000078668	VDAC3	FALSE	FALSE
chr8	42394232	C	A	ENST00000022615	ENSG00000078668	VDAC3	FALSE	FALSE
chr8	42394232	C	G	ENST00000022615	ENSG00000078668	VDAC3	FALSE	FALSE
chr8	42394235	T	A	ENST00000022615	ENSG00000078668	VDAC3	FALSE	FALSE
chr8	42394242	G	T	ENST00000022615	ENSG00000078668	VDAC3	FALSE	FALSE
chr8	42394245	A	T	ENST00000022615	ENSG00000078668	VDAC3	FALSE	FALSE
chr8	42394254	A	T	ENST00000022615	ENSG00000078668	VDAC3	FALSE	FALSE
chr8	42394269	A	T	ENST00000022615	ENSG00000078668	VDAC3	TRUE	FALSE
chr8	42394272	G	T	ENST00000022615	ENSG00000078668	VDAC3	TRUE	FALSE
chr8	42394277	T	A	ENST00000022615	ENSG00000078668	VDAC3	TRUE	FALSE
chr8	42394277	T	G	ENST00000022615	ENSG00000078668	VDAC3	TRUE	FALSE
chr8	42394279	G	A	ENST00000022615	ENSG00000078668	VDAC3	TRUE	FALSE
chr8	42394279	G	C	ENST00000022615	ENSG00000078668	VDAC3	TRUE	FALSE
chr8	42394279	G	T	ENST00000022615	ENSG00000078668	VDAC3	TRUE	FALSE
chr8	42394280	T	A	ENST00000022615	ENSG00000078668	VDAC3	TRUE	FALSE
chr8	42394280	T	C	ENST00000022615	ENSG00000078668	VDAC3	FALSE	FALSE
chr8	42394280	T	G	ENST00000022615	ENSG00000078668	VDAC3	TRUE	FALSE
chr8	42395082	A	C	ENST00000022615	ENSG00000078668	VDAC3	TRUE	FALSE
chr8	42395082	A	G	ENST00000022615	ENSG00000078668	VDAC3	TRUE	FALSE
chr8	42395082	A	T	ENST00000022615	ENSG00000078668	VDAC3	TRUE	FALSE
chr8	42395083	G	A	ENST00000022615	ENSG00000078668	VDAC3	TRUE	FALSE
chr8	42395083	G	C	ENST00000022615	ENSG00000078668	VDAC3	TRUE	FALSE
chr8	42395083	G	T	ENST00000022615	ENSG00000078668	VDAC3	TRUE	FALSE
chr8	42395098	A	T	ENST00000022615	ENSG00000078668	VDAC3	TRUE	TRUE
chr8	42395110	A	T	ENST00000022615	ENSG00000078668	VDAC3	TRUE	TRUE
chr8	42395116	A	T	ENST00000022615	ENSG00000078668	VDAC3	TRUE	TRUE
chr8	42395124	T	A	ENST00000022615	ENSG00000078668	VDAC3	TRUE	TRUE
chr8	42395128	G	T	ENST00000022615	ENSG00000078668	VDAC3	TRUE	TRUE
chr8	42395134	G	A	ENST00000022615	ENSG00000078668	VDAC3	TRUE	FALSE
chr8	42395134	G	C	ENST00000022615	ENSG00000078668	VDAC3	TRUE	FALSE
chr8	42395134	G	T	ENST00000022615	ENSG00000078668	VDAC3	TRUE	FALSE
chr8	42395135	T	A	ENST00000022615	ENSG00000078668	VDAC3	TRUE	FALSE
chr8	42395135	T	C	ENST00000022615	ENSG00000078668	VDAC3	TRUE	FALSE
chr8	42395135	T	G	ENST00000022615	ENSG00000078668	VDAC3	TRUE	FALSE
chr8	42398710	A	C	ENST00000022615	ENSG00000078668	VDAC3	TRUE	FALSE
chr8	42398710	A	G	ENST00000022615	ENSG00000078668	VDAC3	TRUE	FALSE
chr8	42398710	A	T	ENST00000022615	ENSG00000078668	VDAC3	TRUE	FALSE
chr8	42398711	G	A	ENST00000022615	ENSG00000078668	VDAC3	TRUE	FALSE
chr8	42398711	G	C	ENST00000022615	ENSG00000078668	VDAC3	TRUE	FALSE
chr8	42398711	G	T	ENST00000022615	ENSG00000078668	VDAC3	TRUE	FALSE
chr8	42398712	G	T	ENST00000022615	ENSG00000078668	VDAC3	TRUE	TRUE
chr8	42398738	C	A	ENST00000022615	ENSG00000078668	VDAC3	TRUE	TRUE
chr8	42398738	C	G	ENST00000022615	ENSG00000078668	VDAC3	TRUE	TRUE
chr8	42398751	A	T	ENST00000022615	ENSG00000078668	VDAC3	TRUE	TRUE
chr8	42398758	C	A	ENST00000022615	ENSG00000078668	VDAC3	TRUE	TRUE
chr8	42398758	C	G	ENST00000022615	ENSG00000078668	VDAC3	TRUE	TRUE
chr8	42398769	G	T	ENST00000022615	ENSG00000078668	VDAC3	TRUE	TRUE
chr8	42398775	A	T	ENST00000022615	ENSG00000078668	VDAC3	TRUE	TRUE
chr8	42398780	T	A	ENST00000022615	ENSG00000078668	VDAC3	TRUE	TRUE
chr8	42398780	T	G	ENST00000022615	ENSG00000078668	VDAC3	TRUE	TRUE
chr8	42398781	A	T	ENST00000022615	ENSG00000078668	VDAC3	TRUE	TRUE
chr8	42398789	T	A	ENST00000022615	ENSG00000078668	VDAC3	TRUE	TRUE
chr8	42398795	T	A	ENST00000022615	ENSG00000078668	VDAC3	TRUE	TRUE
chr8	42398795	T	G	ENST00000022615	ENSG00000078668	VDAC3	TRUE	TRUE
chr8	42398796	G	T	ENST00000022615	ENSG00000078668	VDAC3	TRUE	TRUE
chr8	42398811	C	T	ENST00000022615	ENSG00000078668	VDAC3	TRUE	TRUE
chr8	42398814	A	T	ENST00000022615	ENSG00000078668	VDAC3	TRUE	TRUE
chr8	42398818	G	A	ENST00000022615	ENSG00000078668	VDAC3	TRUE	TRUE
chr8	42398819	G	A	ENST00000022615	ENSG00000078668	VDAC3	TRUE	TRUE
chr8	42398844	G	T	ENST00000022615	ENSG00000078668	VDAC3	TRUE	TRUE
chr8	42398854	G	A	ENST00000022615	ENSG00000078668	VDAC3	TRUE	TRUE
chr8	42398855	G	A	ENST00000022615	ENSG00000078668	VDAC3	TRUE	TRUE
chr8	42398856	G	T	ENST00000022615	ENSG00000078668	VDAC3	TRUE	TRUE
chr8	42398862	A	T	ENST00000022615	ENSG00000078668	VDAC3	TRUE	TRUE
chr8	42398865	G	A	ENST00000022615	ENSG00000078668	VDAC3	TRUE	FALSE
chr8	42398865	G	C	ENST00000022615	ENSG00000078668	VDAC3	TRUE	FALSE
chr8	42398865	G	T	ENST00000022615	ENSG00000078668	VDAC3	TRUE	FALSE
chr8	42398866	T	A	ENST00000022615	ENSG00000078668	VDAC3	TRUE	FALSE
chr8	42398866	T	C	ENST00000022615	ENSG00000078668	VDAC3	TRUE	FALSE
chr8	42398866	T	G	ENST00000022615	ENSG00000078668	VDAC3	TRUE	FALSE
chr8	42399649	A	C	ENST00000022615	ENSG00000078668	VDAC3	TRUE	FALSE
chr8	42399649	A	G	ENST00000022615	ENSG00000078668	VDAC3	TRUE	FALSE
chr8	42399649	A	T	ENST00000022615	ENSG00000078668	VDAC3	TRUE	FALSE
chr8	42399650	G	A	ENST00000022615	ENSG00000078668	VDAC3	TRUE	FALSE
chr8	42399650	G	C	ENST00000022615	ENSG00000078668	VDAC3	TRUE	FALSE
chr8	42399650	G	T	ENST00000022615	ENSG00000078668	VDAC3	TRUE	FALSE
chr8	42399652	T	A	ENST00000022615	ENSG00000078668	VDAC3	TRUE	TRUE
chr8	42399657	G	T	ENST00000022615	ENSG00000078668	VDAC3	TRUE	TRUE
chr8	42399664	T	A	ENST00000022615	ENSG00000078668	VDAC3	TRUE	TRUE
chr8	42399666	A	T	ENST00000022615	ENSG00000078668	VDAC3	TRUE	TRUE
chr8	42399702	G	T	ENST00000022615	ENSG00000078668	VDAC3	TRUE	TRUE
chr8	42399704	G	A	ENST00000022615	ENSG00000078668	VDAC3	TRUE	FALSE
chr8	42399704	G	C	ENST00000022615	ENSG00000078668	VDAC3	TRUE	FALSE
chr8	42399704	G	T	ENST00000022615	ENSG00000078668	VDAC3	TRUE	FALSE
chr8	42399705	T	A	ENST00000022615	ENSG00000078668	VDAC3	TRUE	FALSE
chr8	42399705	T	C	ENST00000022615	ENSG00000078668	VDAC3	TRUE	FALSE
chr8	42399705	T	G	ENST00000022615	ENSG00000078668	VDAC3	TRUE	FALSE
chr8	42401786	A	C	ENST00000022615	ENSG00000078668	VDAC3	TRUE	FALSE
chr8	42401786	A	G	ENST00000022615	ENSG00000078668	VDAC3	TRUE	FALSE
chr8	42401786	A	T	ENST00000022615	ENSG00000078668	VDAC3	TRUE	FALSE
chr8	42401787	G	A	ENST00000022615	ENSG00000078668	VDAC3	TRUE	FALSE
chr8	42401787	G	C	ENST00000022615	ENSG00000078668	VDAC3	TRUE	FALSE
chr8	42401787	G	T	ENST00000022615	ENSG00000078668	VDAC3	TRUE	FALSE
chr8	42401789	A	T	ENST00000022615	ENSG00000078668	VDAC3	TRUE	TRUE
chr8	42401792	A	T	ENST00000022615	ENSG00000078668	VDAC3	TRUE	TRUE
chr8	42401801	A	T	ENST00000022615	ENSG00000078668	VDAC3	TRUE	TRUE
chr8	42401805	T	A	ENST00000022615	ENSG00000078668	VDAC3	TRUE	TRUE
chr8	42401807	A	T	ENST00000022615	ENSG00000078668	VDAC3	TRUE	TRUE
chr8	42401818	T	A	ENST00000022615	ENSG00000078668	VDAC3	TRUE	TRUE
chr8	42401818	T	G	ENST00000022615	ENSG00000078668	VDAC3	TRUE	TRUE
chr8	42401819	A	T	ENST00000022615	ENSG00000078668	VDAC3	TRUE	TRUE
chr8	42401830	T	A	ENST00000022615	ENSG00000078668	VDAC3	TRUE	TRUE
chr8	42401867	G	T	ENST00000022615	ENSG00000078668	VDAC3	TRUE	TRUE
chr8	42401881	T	A	ENST00000022615	ENSG00000078668	VDAC3	TRUE	TRUE
chr8	42401881	T	G	ENST00000022615	ENSG00000078668	VDAC3	TRUE	TRUE
chr8	42401886	G	A	ENST00000022615	ENSG00000078668	VDAC3	TRUE	TRUE
chr8	42401887	G	A	ENST00000022615	ENSG00000078668	VDAC3	TRUE	TRUE
chr8	42401895	T	A	ENST00000022615	ENSG00000078668	VDAC3	TRUE	TRUE
chr8	42401903	G	T	ENST00000022615	ENSG00000078668	VDAC3	TRUE	TRUE
chr8	42401910	G	A	ENST00000022615	ENSG00000078668	VDAC3	TRUE	TRUE
chr8	42401911	G	A	ENST00000022615	ENSG00000078668	VDAC3	TRUE	TRUE
chr8	42401923	T	A	ENST00000022615	ENSG00000078668	VDAC3	TRUE	TRUE
chr8	42401923	T	G	ENST00000022615	ENSG00000078668	VDAC3	TRUE	TRUE
chr8	42401924	C	T	ENST00000022615	ENSG00000078668	VDAC3	TRUE	TRUE
chr8	42401945	A	T	ENST00000022615	ENSG00000078668	VDAC3	TRUE	TRUE
chr8	42401951	A	T	ENST00000022615	ENSG00000078668	VDAC3	TRUE	TRUE
chr8	42401958	C	A	ENST00000022615	ENSG00000078668	VDAC3	TRUE	TRUE
chr8	42401958	C	G	ENST00000022615	ENSG00000078668	VDAC3	TRUE	TRUE
chr8	42401960	C	T	ENST00000022615	ENSG00000078668	VDAC3	TRUE	TRUE
chr8	42401983	C	A	ENST00000022615	ENSG00000078668	VDAC3	TRUE	TRUE
chr8	42401983	C	G	ENST00000022615	ENSG00000078668	VDAC3	TRUE	TRUE
chr8	42401984	A	T	ENST00000022615	ENSG00000078668	VDAC3	TRUE	TRUE
chr8	42401999	C	T	ENST00000022615	ENSG00000078668	VDAC3	TRUE	TRUE
chr8	42402016	G	A	ENST00000022615	ENSG00000078668	VDAC3	TRUE	FALSE
chr8	42402016	G	C	ENST00000022615	ENSG00000078668	VDAC3	TRUE	FALSE
chr8	42402016	G	T	ENST00000022615	ENSG00000078668	VDAC3	TRUE	FALSE
chr8	42402017	T	A	ENST00000022615	ENSG00000078668	VDAC3	TRUE	FALSE
chr8	42402017	T	C	ENST00000022615	ENSG00000078668	VDAC3	TRUE	FALSE
chr8	42402017	T	G	ENST00000022615	ENSG00000078668	VDAC3	TRUE	FALSE
chr8	42403309	A	C	ENST00000022615	ENSG00000078668	VDAC3	TRUE	TRUE
chr8	42403309	A	G	ENST00000022615	ENSG00000078668	VDAC3	TRUE	TRUE
chr8	42403309	A	T	ENST00000022615	ENSG00000078668	VDAC3	TRUE	TRUE
chr8	42403310	G	A	ENST00000022615	ENSG00000078668	VDAC3	TRUE	TRUE
chr8	42403310	G	C	ENST00000022615	ENSG00000078668	VDAC3	TRUE	TRUE
chr8	42403310	G	T	ENST00000022615	ENSG00000078668	VDAC3	TRUE	TRUE
chr8	42403324	G	T	ENST00000022615	ENSG00000078668	VDAC3	TRUE	TRUE
chr8	42403330	G	T	ENST00000022615	ENSG00000078668	VDAC3	TRUE	TRUE
chr8	42403344	C	A	ENST00000022615	ENSG00000078668	VDAC3	TRUE	TRUE
chr8	42403344	C	G	ENST00000022615	ENSG00000078668	VDAC3	TRUE	TRUE
chr8	42403345	C	T	ENST00000022615	ENSG00000078668	VDAC3	TRUE	TRUE
chr8	42403348	A	T	ENST00000022615	ENSG00000078668	VDAC3	TRUE	TRUE
chr8	42403357	G	T	ENST00000022615	ENSG00000078668	VDAC3	TRUE	TRUE
chr8	42403360	A	T	ENST00000022615	ENSG00000078668	VDAC3	TRUE	TRUE
chr8	42403366	G	T	ENST00000022615	ENSG00000078668	VDAC3	TRUE	TRUE
chr8	42403388	G	A	ENST00000022615	ENSG00000078668	VDAC3	TRUE	TRUE
chr8	42403389	G	A	ENST00000022615	ENSG00000078668	VDAC3	TRUE	TRUE
chr8	42403429	A	T	ENST00000022615	ENSG00000078668	VDAC3	TRUE	TRUE
chr8	42403434	C	A	ENST00000022615	ENSG00000078668	VDAC3	TRUE	TRUE
chr8	42403434	C	G	ENST00000022615	ENSG00000078668	VDAC3	TRUE	TRUE
chr8	42403446	T	A	ENST00000022615	ENSG00000078668	VDAC3	TRUE	TRUE
chr8	42403447	A	T	ENST00000022615	ENSG00000078668	VDAC3	TRUE	TRUE
chr8	42403462	G	A	ENST00000022615	ENSG00000078668	VDAC3	FALSE	FALSE
chr8	42403462	G	C	ENST00000022615	ENSG00000078668	VDAC3	FALSE	FALSE
chr8	42403462	G	T	ENST00000022615	ENSG00000078668	VDAC3	FALSE	FALSE
chr8	42403463	T	A	ENST00000022615	ENSG00000078668	VDAC3	FALSE	FALSE
chr8	42403463	T	C	ENST00000022615	ENSG00000078668	VDAC3	FALSE	FALSE
chr8	42403463	T	G	ENST00000022615	ENSG00000078668	VDAC3	FALSE	FALSE
chr8	42404865	A	C	ENST00000022615	ENSG00000078668	VDAC3	TRUE	FALSE
chr8	42404865	A	G	ENST00000022615	ENSG00000078668	VDAC3	TRUE	FALSE
chr8	42404865	A	T	ENST00000022615	ENSG00000078668	VDAC3	TRUE	FALSE
chr8	42404866	G	A	ENST00000022615	ENSG00000078668	VDAC3	TRUE	FALSE
chr8	42404866	G	C	ENST00000022615	ENSG00000078668	VDAC3	TRUE	FALSE
chr8	42404866	G	T	ENST00000022615	ENSG00000078668	VDAC3	TRUE	FALSE
chr8	42404870	A	T	ENST00000022615	ENSG00000078668	VDAC3	TRUE	TRUE
chr8	42404894	G	T	ENST00000022615	ENSG00000078668	VDAC3	FALSE	FALSE
chr8	42404905	T	A	ENST00000022615	ENSG00000078668	VDAC3	FALSE	FALSE
chr8	42404905	T	G	ENST00000022615	ENSG00000078668	VDAC3	FALSE	FALSE
chr8	42404909	C	T	ENST00000022615	ENSG00000078668	VDAC3	FALSE	FALSE
chr8	42404918	C	T	ENST00000022615	ENSG00000078668	VDAC3	FALSE	FALSE
chr8	42404924	G	T	ENST00000022615	ENSG00000078668	VDAC3	FALSE	FALSE
chr8	42404925	G	A	ENST00000022615	ENSG00000078668	VDAC3	TRUE	FALSE
chr8	42404925	G	C	ENST00000022615	ENSG00000078668	VDAC3	TRUE	FALSE
chr8	42404925	G	T	ENST00000022615	ENSG00000078668	VDAC3	TRUE	FALSE
chr8	42404926	T	A	ENST00000022615	ENSG00000078668	VDAC3	TRUE	FALSE
chr8	42404926	T	C	ENST00000022615	ENSG00000078668	VDAC3	FALSE	FALSE
chr8	42404926	T	G	ENST00000022615	ENSG00000078668	VDAC3	TRUE	FALSE
chr8	42405369	A	C	ENST00000022615	ENSG00000078668	VDAC3	TRUE	FALSE
chr8	42405369	A	G	ENST00000022615	ENSG00000078668	VDAC3	TRUE	FALSE
chr8	42405369	A	T	ENST00000022615	ENSG00000078668	VDAC3	TRUE	FALSE
chr8	42405370	G	A	ENST00000022615	ENSG00000078668	VDAC3	TRUE	FALSE
chr8	42405370	G	C	ENST00000022615	ENSG00000078668	VDAC3	TRUE	FALSE
chr8	42405370	G	T	ENST00000022615	ENSG00000078668	VDAC3	TRUE	FALSE
chr8	42405376	A	T	ENST00000022615	ENSG00000078668	VDAC3	FALSE	FALSE
chr8	42405380	T	A	ENST00000022615	ENSG00000078668	VDAC3	FALSE	FALSE
chr8	42405386	T	A	ENST00000022615	ENSG00000078668	VDAC3	FALSE	FALSE
chr8	42405386	T	G	ENST00000022615	ENSG00000078668	VDAC3	FALSE	FALSE
chr8	42405389	C	A	ENST00000022615	ENSG00000078668	VDAC3	FALSE	FALSE
chr8	42405389	C	G	ENST00000022615	ENSG00000078668	VDAC3	FALSE	FALSE
chr8	42405395	T	A	ENST00000022615	ENSG00000078668	VDAC3	FALSE	FALSE
chr8	42405395	T	G	ENST00000022615	ENSG00000078668	VDAC3	FALSE	FALSE
chr8	42405406	A	T	ENST00000022615	ENSG00000078668	VDAC3	FALSE	FALSE
chr8	42405421	G	T	ENST00000022615	ENSG00000078668	VDAC3	FALSE	FALSE
chr8	42405430	A	T	ENST00000022615	ENSG00000078668	VDAC3	FALSE	FALSE
chr8	42405440	T	A	ENST00000022615	ENSG00000078668	VDAC3	FALSE	FALSE
chr8	42405442	G	T	ENST00000022615	ENSG00000078668	VDAC3	FALSE	FALSE
chr8	42405448	G	T	ENST00000022615	ENSG00000078668	VDAC3	FALSE	FALSE
chr8	42405454	G	T	ENST00000022615	ENSG00000078668	VDAC3	FALSE	FALSE
chr8	42417809	A	C	ENST00000520262	ENSG00000168575	SLC20A2	FALSE	FALSE
chr8	42417809	A	T	ENST00000520262	ENSG00000168575	SLC20A2	FALSE	FALSE
chr8	42417824	A	C	ENST00000520262	ENSG00000168575	SLC20A2	FALSE	FALSE
chr8	42417824	A	T	ENST00000520262	ENSG00000168575	SLC20A2	FALSE	FALSE
chr8	42417884	C	T	ENST00000520262	ENSG00000168575	SLC20A2	FALSE	FALSE
chr8	42417885	C	T	ENST00000520262	ENSG00000168575	SLC20A2	FALSE	FALSE
chr8	42417914	C	T	ENST00000520262	ENSG00000168575	SLC20A2	FALSE	FALSE
chr8	42417915	C	T	ENST00000520262	ENSG00000168575	SLC20A2	FALSE	FALSE
chr8	42417928	T	A	ENST00000520262	ENSG00000168575	SLC20A2	FALSE	FALSE
chr8	42417941	C	T	ENST00000520262	ENSG00000168575	SLC20A2	FALSE	FALSE
chr8	42417942	C	T	ENST00000520262	ENSG00000168575	SLC20A2	FALSE	FALSE
chr8	42417960	G	T	ENST00000520262	ENSG00000168575	SLC20A2	FALSE	FALSE
chr8	42417968	C	A	ENST00000520262	ENSG00000168575	SLC20A2	TRUE	FALSE
chr8	42417968	C	G	ENST00000520262	ENSG00000168575	SLC20A2	TRUE	FALSE
chr8	42417968	C	T	ENST00000520262	ENSG00000168575	SLC20A2	TRUE	FALSE
chr8	42417969	T	A	ENST00000520262	ENSG00000168575	SLC20A2	TRUE	FALSE
chr8	42417969	T	C	ENST00000520262	ENSG00000168575	SLC20A2	TRUE	FALSE
chr8	42417969	T	G	ENST00000520262	ENSG00000168575	SLC20A2	TRUE	FALSE
chr8	42428756	A	C	ENST00000520262	ENSG00000168575	SLC20A2	TRUE	FALSE
chr8	42428756	A	G	ENST00000520262	ENSG00000168575	SLC20A2	TRUE	FALSE
chr8	42428756	A	T	ENST00000520262	ENSG00000168575	SLC20A2	TRUE	FALSE
chr8	42428757	C	A	ENST00000520262	ENSG00000168575	SLC20A2	TRUE	FALSE
chr8	42428757	C	G	ENST00000520262	ENSG00000168575	SLC20A2	TRUE	FALSE
chr8	42428757	C	T	ENST00000520262	ENSG00000168575	SLC20A2	TRUE	FALSE
chr8	42428760	T	A	ENST00000520262	ENSG00000168575	SLC20A2	FALSE	FALSE
chr8	42428761	A	T	ENST00000520262	ENSG00000168575	SLC20A2	FALSE	FALSE
chr8	42428819	G	C	ENST00000520262	ENSG00000168575	SLC20A2	TRUE	TRUE
chr8	42428819	G	T	ENST00000520262	ENSG00000168575	SLC20A2	TRUE	TRUE
chr8	42428829	C	A	ENST00000520262	ENSG00000168575	SLC20A2	TRUE	TRUE
chr8	42428843	C	A	ENST00000520262	ENSG00000168575	SLC20A2	TRUE	FALSE
chr8	42428843	C	G	ENST00000520262	ENSG00000168575	SLC20A2	TRUE	FALSE
chr8	42428843	C	T	ENST00000520262	ENSG00000168575	SLC20A2	TRUE	FALSE
chr8	42428844	T	A	ENST00000520262	ENSG00000168575	SLC20A2	TRUE	FALSE
chr8	42428844	T	C	ENST00000520262	ENSG00000168575	SLC20A2	TRUE	FALSE
chr8	42428844	T	G	ENST00000520262	ENSG00000168575	SLC20A2	TRUE	FALSE
chr8	42430062	A	C	ENST00000520262	ENSG00000168575	SLC20A2	TRUE	FALSE
chr8	42430062	A	G	ENST00000520262	ENSG00000168575	SLC20A2	FALSE	FALSE
chr8	42430062	A	T	ENST00000520262	ENSG00000168575	SLC20A2	TRUE	FALSE
chr8	42430063	C	A	ENST00000520262	ENSG00000168575	SLC20A2	TRUE	FALSE
chr8	42430063	C	G	ENST00000520262	ENSG00000168575	SLC20A2	TRUE	FALSE
chr8	42430063	C	T	ENST00000520262	ENSG00000168575	SLC20A2	TRUE	FALSE
chr8	42430092	T	A	ENST00000520262	ENSG00000168575	SLC20A2	TRUE	TRUE
chr8	42430104	G	A	ENST00000520262	ENSG00000168575	SLC20A2	TRUE	TRUE
chr8	42430113	T	A	ENST00000520262	ENSG00000168575	SLC20A2	TRUE	TRUE
chr8	42430116	T	A	ENST00000520262	ENSG00000168575	SLC20A2	TRUE	TRUE
chr8	42430120	C	T	ENST00000520262	ENSG00000168575	SLC20A2	TRUE	TRUE
chr8	42430121	C	T	ENST00000520262	ENSG00000168575	SLC20A2	TRUE	TRUE
chr8	42430126	C	T	ENST00000520262	ENSG00000168575	SLC20A2	TRUE	TRUE
chr8	42430127	C	T	ENST00000520262	ENSG00000168575	SLC20A2	TRUE	TRUE
chr8	42430138	G	T	ENST00000520262	ENSG00000168575	SLC20A2	TRUE	TRUE
chr8	42430146	C	A	ENST00000520262	ENSG00000168575	SLC20A2	TRUE	TRUE
chr8	42430152	C	A	ENST00000520262	ENSG00000168575	SLC20A2	TRUE	TRUE
chr8	42430155	C	A	ENST00000520262	ENSG00000168575	SLC20A2	TRUE	TRUE
chr8	42430156	A	C	ENST00000520262	ENSG00000168575	SLC20A2	TRUE	TRUE
chr8	42430156	A	T	ENST00000520262	ENSG00000168575	SLC20A2	TRUE	TRUE
chr8	42430168	C	T	ENST00000520262	ENSG00000168575	SLC20A2	TRUE	TRUE
chr8	42430169	C	T	ENST00000520262	ENSG00000168575	SLC20A2	TRUE	TRUE
chr8	42430188	C	A	ENST00000520262	ENSG00000168575	SLC20A2	TRUE	TRUE
chr8	42430191	G	A	ENST00000520262	ENSG00000168575	SLC20A2	TRUE	TRUE
chr8	42430206	G	A	ENST00000520262	ENSG00000168575	SLC20A2	TRUE	TRUE
chr8	42430209	T	A	ENST00000520262	ENSG00000168575	SLC20A2	TRUE	TRUE
chr8	42430210	G	C	ENST00000520262	ENSG00000168575	SLC20A2	TRUE	TRUE
chr8	42430210	G	T	ENST00000520262	ENSG00000168575	SLC20A2	TRUE	TRUE
chr8	42430219	C	T	ENST00000520262	ENSG00000168575	SLC20A2	TRUE	TRUE
chr8	42430220	C	T	ENST00000520262	ENSG00000168575	SLC20A2	TRUE	TRUE
chr8	42430223	A	T	ENST00000520262	ENSG00000168575	SLC20A2	TRUE	TRUE
chr8	42430250	C	A	ENST00000520262	ENSG00000168575	SLC20A2	TRUE	FALSE
chr8	42430250	C	G	ENST00000520262	ENSG00000168575	SLC20A2	TRUE	FALSE
chr8	42430250	C	T	ENST00000520262	ENSG00000168575	SLC20A2	TRUE	FALSE
chr8	42430251	T	A	ENST00000520262	ENSG00000168575	SLC20A2	TRUE	FALSE
chr8	42430251	T	C	ENST00000520262	ENSG00000168575	SLC20A2	TRUE	FALSE
chr8	42430251	T	G	ENST00000520262	ENSG00000168575	SLC20A2	TRUE	FALSE
chr8	42436987	A	C	ENST00000520262	ENSG00000168575	SLC20A2	TRUE	FALSE
chr8	42436987	A	G	ENST00000520262	ENSG00000168575	SLC20A2	TRUE	FALSE
chr8	42436987	A	T	ENST00000520262	ENSG00000168575	SLC20A2	TRUE	FALSE
chr8	42436988	C	A	ENST00000520262	ENSG00000168575	SLC20A2	TRUE	FALSE
chr8	42436988	C	G	ENST00000520262	ENSG00000168575	SLC20A2	TRUE	FALSE
chr8	42436988	C	T	ENST00000520262	ENSG00000168575	SLC20A2	TRUE	FALSE
chr8	42437024	A	T	ENST00000520262	ENSG00000168575	SLC20A2	TRUE	TRUE
chr8	42437041	G	A	ENST00000520262	ENSG00000168575	SLC20A2	TRUE	TRUE
chr8	42437068	C	A	ENST00000520262	ENSG00000168575	SLC20A2	TRUE	TRUE
chr8	42437080	T	A	ENST00000520262	ENSG00000168575	SLC20A2	TRUE	TRUE
chr8	42437083	C	A	ENST00000520262	ENSG00000168575	SLC20A2	TRUE	TRUE
chr8	42437086	C	A	ENST00000520262	ENSG00000168575	SLC20A2	TRUE	TRUE
chr8	42437089	T	A	ENST00000520262	ENSG00000168575	SLC20A2	TRUE	TRUE
chr8	42437092	C	A	ENST00000520262	ENSG00000168575	SLC20A2	TRUE	TRUE
chr8	42437095	C	A	ENST00000520262	ENSG00000168575	SLC20A2	TRUE	TRUE
chr8	42437098	C	A	ENST00000520262	ENSG00000168575	SLC20A2	TRUE	TRUE
chr8	42437110	C	A	ENST00000520262	ENSG00000168575	SLC20A2	TRUE	TRUE
chr8	42437113	G	A	ENST00000520262	ENSG00000168575	SLC20A2	TRUE	TRUE
chr8	42437119	G	A	ENST00000520262	ENSG00000168575	SLC20A2	TRUE	TRUE
chr8	42437137	C	A	ENST00000520262	ENSG00000168575	SLC20A2	TRUE	TRUE
chr8	42437139	G	T	ENST00000520262	ENSG00000168575	SLC20A2	TRUE	TRUE
chr8	42437149	T	A	ENST00000520262	ENSG00000168575	SLC20A2	TRUE	TRUE
chr8	42437155	C	A	ENST00000520262	ENSG00000168575	SLC20A2	TRUE	TRUE
chr8	42437167	C	A	ENST00000520262	ENSG00000168575	SLC20A2	TRUE	TRUE
chr8	42437170	C	A	ENST00000520262	ENSG00000168575	SLC20A2	TRUE	TRUE
chr8	42437176	C	A	ENST00000520262	ENSG00000168575	SLC20A2	TRUE	TRUE
chr8	42437182	C	A	ENST00000520262	ENSG00000168575	SLC20A2	TRUE	TRUE
chr8	42437188	C	A	ENST00000520262	ENSG00000168575	SLC20A2	TRUE	TRUE
chr8	42437201	A	T	ENST00000520262	ENSG00000168575	SLC20A2	TRUE	TRUE
chr8	42437204	G	C	ENST00000520262	ENSG00000168575	SLC20A2	TRUE	TRUE
chr8	42437204	G	T	ENST00000520262	ENSG00000168575	SLC20A2	TRUE	TRUE
chr8	42437211	G	T	ENST00000520262	ENSG00000168575	SLC20A2	TRUE	TRUE
chr8	42437213	G	C	ENST00000520262	ENSG00000168575	SLC20A2	TRUE	TRUE
chr8	42437213	G	T	ENST00000520262	ENSG00000168575	SLC20A2	TRUE	TRUE
chr8	42437222	G	C	ENST00000520262	ENSG00000168575	SLC20A2	TRUE	TRUE
chr8	42437222	G	T	ENST00000520262	ENSG00000168575	SLC20A2	TRUE	TRUE
chr8	42437236	T	A	ENST00000520262	ENSG00000168575	SLC20A2	TRUE	TRUE
chr8	42437239	T	A	ENST00000520262	ENSG00000168575	SLC20A2	TRUE	TRUE
chr8	42437243	G	C	ENST00000520262	ENSG00000168575	SLC20A2	TRUE	TRUE
chr8	42437243	G	T	ENST00000520262	ENSG00000168575	SLC20A2	TRUE	TRUE
chr8	42437269	T	A	ENST00000520262	ENSG00000168575	SLC20A2	TRUE	TRUE
chr8	42437272	C	A	ENST00000520262	ENSG00000168575	SLC20A2	TRUE	TRUE
chr8	42437281	C	A	ENST00000520262	ENSG00000168575	SLC20A2	TRUE	TRUE
chr8	42437289	G	T	ENST00000520262	ENSG00000168575	SLC20A2	TRUE	TRUE
chr8	42437292	G	C	ENST00000520262	ENSG00000168575	SLC20A2	TRUE	TRUE
chr8	42437292	G	T	ENST00000520262	ENSG00000168575	SLC20A2	TRUE	TRUE
chr8	42437305	G	A	ENST00000520262	ENSG00000168575	SLC20A2	TRUE	TRUE
chr8	42437330	A	T	ENST00000520262	ENSG00000168575	SLC20A2	TRUE	TRUE
chr8	42437345	G	C	ENST00000520262	ENSG00000168575	SLC20A2	TRUE	TRUE
chr8	42437345	G	T	ENST00000520262	ENSG00000168575	SLC20A2	TRUE	TRUE
chr8	42437348	G	T	ENST00000520262	ENSG00000168575	SLC20A2	TRUE	TRUE
chr8	42437354	G	C	ENST00000520262	ENSG00000168575	SLC20A2	TRUE	TRUE
chr8	42437354	G	T	ENST00000520262	ENSG00000168575	SLC20A2	TRUE	TRUE
chr8	42437368	G	A	ENST00000520262	ENSG00000168575	SLC20A2	TRUE	TRUE
chr8	42437381	G	C	ENST00000520262	ENSG00000168575	SLC20A2	TRUE	TRUE
chr8	42437381	G	T	ENST00000520262	ENSG00000168575	SLC20A2	TRUE	TRUE
chr8	42437392	C	A	ENST00000520262	ENSG00000168575	SLC20A2	TRUE	TRUE
chr8	42437395	G	A	ENST00000520262	ENSG00000168575	SLC20A2	TRUE	TRUE
chr8	42437404	T	A	ENST00000520262	ENSG00000168575	SLC20A2	TRUE	TRUE
chr8	42437407	C	A	ENST00000520262	ENSG00000168575	SLC20A2	TRUE	TRUE
chr8	42437410	C	A	ENST00000520262	ENSG00000168575	SLC20A2	TRUE	TRUE
chr8	42437434	T	A	ENST00000520262	ENSG00000168575	SLC20A2	TRUE	TRUE
chr8	42437449	T	A	ENST00000520262	ENSG00000168575	SLC20A2	TRUE	TRUE
chr8	42437450	G	C	ENST00000520262	ENSG00000168575	SLC20A2	TRUE	TRUE
chr8	42437450	G	T	ENST00000520262	ENSG00000168575	SLC20A2	TRUE	TRUE
chr8	42437460	G	T	ENST00000520262	ENSG00000168575	SLC20A2	TRUE	TRUE
chr8	42437467	T	A	ENST00000520262	ENSG00000168575	SLC20A2	TRUE	TRUE
chr8	42437480	G	C	ENST00000520262	ENSG00000168575	SLC20A2	TRUE	TRUE
chr8	42437480	G	T	ENST00000520262	ENSG00000168575	SLC20A2	TRUE	TRUE
chr8	42437541	G	T	ENST00000520262	ENSG00000168575	SLC20A2	TRUE	TRUE
chr8	42437545	T	A	ENST00000520262	ENSG00000168575	SLC20A2	TRUE	TRUE
chr8	42437575	T	A	ENST00000520262	ENSG00000168575	SLC20A2	TRUE	TRUE
chr8	42437578	C	A	ENST00000520262	ENSG00000168575	SLC20A2	TRUE	FALSE
chr8	42437578	C	G	ENST00000520262	ENSG00000168575	SLC20A2	TRUE	FALSE
chr8	42437578	C	T	ENST00000520262	ENSG00000168575	SLC20A2	TRUE	FALSE
chr8	42437579	T	A	ENST00000520262	ENSG00000168575	SLC20A2	TRUE	FALSE
chr8	42437579	T	C	ENST00000520262	ENSG00000168575	SLC20A2	TRUE	FALSE
chr8	42437579	T	G	ENST00000520262	ENSG00000168575	SLC20A2	TRUE	FALSE
chr8	42439448	A	C	ENST00000520262	ENSG00000168575	SLC20A2	TRUE	FALSE
chr8	42439448	A	G	ENST00000520262	ENSG00000168575	SLC20A2	TRUE	FALSE
chr8	42439448	A	T	ENST00000520262	ENSG00000168575	SLC20A2	TRUE	FALSE
chr8	42439449	C	A	ENST00000520262	ENSG00000168575	SLC20A2	TRUE	FALSE
chr8	42439449	C	G	ENST00000520262	ENSG00000168575	SLC20A2	TRUE	FALSE
chr8	42439449	C	T	ENST00000520262	ENSG00000168575	SLC20A2	TRUE	FALSE
chr8	42439450	C	A	ENST00000520262	ENSG00000168575	SLC20A2	TRUE	TRUE
chr8	42439451	G	C	ENST00000520262	ENSG00000168575	SLC20A2	TRUE	TRUE
chr8	42439451	G	T	ENST00000520262	ENSG00000168575	SLC20A2	TRUE	TRUE
chr8	42439489	C	A	ENST00000520262	ENSG00000168575	SLC20A2	TRUE	TRUE
chr8	42439491	G	T	ENST00000520262	ENSG00000168575	SLC20A2	TRUE	TRUE
chr8	42439507	C	A	ENST00000520262	ENSG00000168575	SLC20A2	TRUE	TRUE
chr8	42439519	C	A	ENST00000520262	ENSG00000168575	SLC20A2	TRUE	TRUE
chr8	42439552	T	A	ENST00000520262	ENSG00000168575	SLC20A2	TRUE	TRUE
chr8	42439567	C	A	ENST00000520262	ENSG00000168575	SLC20A2	TRUE	TRUE
chr8	42439570	T	A	ENST00000520262	ENSG00000168575	SLC20A2	TRUE	TRUE
chr8	42439585	C	A	ENST00000520262	ENSG00000168575	SLC20A2	TRUE	TRUE
chr8	42439591	C	A	ENST00000520262	ENSG00000168575	SLC20A2	TRUE	TRUE
chr8	42439594	G	A	ENST00000520262	ENSG00000168575	SLC20A2	TRUE	TRUE
chr8	42439600	T	A	ENST00000520262	ENSG00000168575	SLC20A2	TRUE	TRUE
chr8	42439612	C	A	ENST00000520262	ENSG00000168575	SLC20A2	TRUE	TRUE
chr8	42439624	G	A	ENST00000520262	ENSG00000168575	SLC20A2	TRUE	TRUE
chr8	42439626	G	C	ENST00000520262	ENSG00000168575	SLC20A2	TRUE	TRUE
chr8	42439626	G	T	ENST00000520262	ENSG00000168575	SLC20A2	TRUE	TRUE
chr8	42439629	A	C	ENST00000520262	ENSG00000168575	SLC20A2	TRUE	TRUE
chr8	42439629	A	T	ENST00000520262	ENSG00000168575	SLC20A2	TRUE	TRUE
chr8	42439639	C	A	ENST00000520262	ENSG00000168575	SLC20A2	TRUE	TRUE
chr8	42439642	T	A	ENST00000520262	ENSG00000168575	SLC20A2	TRUE	TRUE
chr8	42439645	G	A	ENST00000520262	ENSG00000168575	SLC20A2	TRUE	TRUE
chr8	42439647	A	C	ENST00000520262	ENSG00000168575	SLC20A2	TRUE	TRUE
chr8	42439647	A	T	ENST00000520262	ENSG00000168575	SLC20A2	TRUE	TRUE
chr8	42439651	T	A	ENST00000520262	ENSG00000168575	SLC20A2	TRUE	TRUE
chr8	42439654	C	A	ENST00000520262	ENSG00000168575	SLC20A2	TRUE	FALSE
chr8	42439654	C	G	ENST00000520262	ENSG00000168575	SLC20A2	TRUE	FALSE
chr8	42439654	C	T	ENST00000520262	ENSG00000168575	SLC20A2	TRUE	FALSE
chr8	42439655	T	A	ENST00000520262	ENSG00000168575	SLC20A2	TRUE	FALSE
chr8	42439655	T	C	ENST00000520262	ENSG00000168575	SLC20A2	TRUE	FALSE
chr8	42439655	T	G	ENST00000520262	ENSG00000168575	SLC20A2	TRUE	FALSE
chr8	42444644	A	C	ENST00000520262	ENSG00000168575	SLC20A2	TRUE	FALSE
chr8	42444644	A	G	ENST00000520262	ENSG00000168575	SLC20A2	TRUE	FALSE
chr8	42444644	A	T	ENST00000520262	ENSG00000168575	SLC20A2	TRUE	FALSE
chr8	42444645	C	A	ENST00000520262	ENSG00000168575	SLC20A2	TRUE	FALSE
chr8	42444645	C	G	ENST00000520262	ENSG00000168575	SLC20A2	TRUE	FALSE
chr8	42444645	C	T	ENST00000520262	ENSG00000168575	SLC20A2	TRUE	FALSE
chr8	42444655	T	A	ENST00000520262	ENSG00000168575	SLC20A2	TRUE	TRUE
chr8	42444665	C	T	ENST00000520262	ENSG00000168575	SLC20A2	TRUE	TRUE
chr8	42444666	C	T	ENST00000520262	ENSG00000168575	SLC20A2	TRUE	TRUE
chr8	42444671	A	T	ENST00000520262	ENSG00000168575	SLC20A2	TRUE	TRUE
chr8	42444683	C	T	ENST00000520262	ENSG00000168575	SLC20A2	TRUE	TRUE
chr8	42444684	C	T	ENST00000520262	ENSG00000168575	SLC20A2	TRUE	TRUE
chr8	42444737	C	T	ENST00000520262	ENSG00000168575	SLC20A2	TRUE	TRUE
chr8	42444738	C	T	ENST00000520262	ENSG00000168575	SLC20A2	TRUE	TRUE
chr8	42444763	C	A	ENST00000520262	ENSG00000168575	SLC20A2	TRUE	FALSE
chr8	42444763	C	G	ENST00000520262	ENSG00000168575	SLC20A2	TRUE	FALSE
chr8	42444763	C	T	ENST00000520262	ENSG00000168575	SLC20A2	TRUE	FALSE
chr8	42444764	T	A	ENST00000520262	ENSG00000168575	SLC20A2	TRUE	FALSE
chr8	42444764	T	C	ENST00000520262	ENSG00000168575	SLC20A2	TRUE	FALSE
chr8	42444764	T	G	ENST00000520262	ENSG00000168575	SLC20A2	TRUE	FALSE
chr8	42459894	A	C	ENST00000520262	ENSG00000168575	SLC20A2	TRUE	FALSE
chr8	42459894	A	G	ENST00000520262	ENSG00000168575	SLC20A2	FALSE	FALSE
chr8	42459894	A	T	ENST00000520262	ENSG00000168575	SLC20A2	TRUE	FALSE
chr8	42459895	C	A	ENST00000520262	ENSG00000168575	SLC20A2	TRUE	FALSE
chr8	42459895	C	G	ENST00000520262	ENSG00000168575	SLC20A2	TRUE	TRUE
chr8	42459895	C	T	ENST00000520262	ENSG00000168575	SLC20A2	TRUE	FALSE
chr8	42459905	C	A	ENST00000520262	ENSG00000168575	SLC20A2	TRUE	TRUE
chr8	42459909	G	C	ENST00000520262	ENSG00000168575	SLC20A2	TRUE	TRUE
chr8	42459909	G	T	ENST00000520262	ENSG00000168575	SLC20A2	TRUE	TRUE
chr8	42459948	A	C	ENST00000520262	ENSG00000168575	SLC20A2	TRUE	TRUE
chr8	42459948	A	T	ENST00000520262	ENSG00000168575	SLC20A2	TRUE	TRUE
chr8	42459992	C	A	ENST00000520262	ENSG00000168575	SLC20A2	TRUE	TRUE
chr8	42459993	C	A	ENST00000520262	ENSG00000168575	SLC20A2	TRUE	FALSE
chr8	42459993	C	G	ENST00000520262	ENSG00000168575	SLC20A2	TRUE	FALSE
chr8	42459993	C	T	ENST00000520262	ENSG00000168575	SLC20A2	TRUE	FALSE
chr8	42459994	T	A	ENST00000520262	ENSG00000168575	SLC20A2	TRUE	FALSE
chr8	42459994	T	C	ENST00000520262	ENSG00000168575	SLC20A2	TRUE	FALSE
chr8	42459994	T	G	ENST00000520262	ENSG00000168575	SLC20A2	TRUE	FALSE
chr8	42463003	A	C	ENST00000520262	ENSG00000168575	SLC20A2	TRUE	FALSE
chr8	42463003	A	G	ENST00000520262	ENSG00000168575	SLC20A2	FALSE	FALSE
chr8	42463003	A	T	ENST00000520262	ENSG00000168575	SLC20A2	TRUE	FALSE
chr8	42463004	C	A	ENST00000520262	ENSG00000168575	SLC20A2	TRUE	FALSE
chr8	42463004	C	G	ENST00000520262	ENSG00000168575	SLC20A2	TRUE	FALSE
chr8	42463004	C	T	ENST00000520262	ENSG00000168575	SLC20A2	TRUE	FALSE
chr8	42463007	T	A	ENST00000520262	ENSG00000168575	SLC20A2	TRUE	TRUE
chr8	42463010	T	A	ENST00000520262	ENSG00000168575	SLC20A2
chr8	42463012	A	C	ENST00000520262	ENSG00000168575	SLC20A2	TRUE	TRUE
chr8	42463012	A	T	ENST00000520262	ENSG00000168575	SLC20A2	TRUE	TRUE
chr8	42463025	T	A	ENST00000520262	ENSG00000168575	SLC20A2	TRUE	TRUE
chr8	42463063	A	T	ENST00000520262	ENSG00000168575	SLC20A2	TRUE	TRUE
chr8	42463080	C	T	ENST00000520262	ENSG00000168575	SLC20A2	TRUE	TRUE
chr8	42463081	C	T	ENST00000520262	ENSG00000168575	SLC20A2	TRUE	TRUE
chr8	42463091	C	A	ENST00000520262	ENSG00000168575	SLC20A2	TRUE	FALSE
chr8	42463091	C	G	ENST00000520262	ENSG00000168575	SLC20A2	TRUE	FALSE
chr8	42463091	C	T	ENST00000520262	ENSG00000168575	SLC20A2	TRUE	FALSE
chr8	42463092	T	A	ENST00000520262	ENSG00000168575	SLC20A2	TRUE	FALSE
chr8	42463092	T	C	ENST00000520262	ENSG00000168575	SLC20A2	TRUE	FALSE
chr8	42463092	T	G	ENST00000520262	ENSG00000168575	SLC20A2	TRUE	FALSE
chr8	42465775	A	C	ENST00000520262	ENSG00000168575	SLC20A2	TRUE	FALSE
chr8	42465775	A	G	ENST00000520262	ENSG00000168575	SLC20A2	TRUE	FALSE
chr8	42465775	A	T	ENST00000520262	ENSG00000168575	SLC20A2	TRUE	FALSE
chr8	42465776	C	A	ENST00000520262	ENSG00000168575	SLC20A2	TRUE	FALSE
chr8	42465776	C	G	ENST00000520262	ENSG00000168575	SLC20A2	TRUE	FALSE
chr8	42465776	C	T	ENST00000520262	ENSG00000168575	SLC20A2	TRUE	FALSE
chr8	42465783	T	A	ENST00000520262	ENSG00000168575	SLC20A2
chr8	42465792	C	A	ENST00000520262	ENSG00000168575	SLC20A2
chr8	42465796	C	T	ENST00000520262	ENSG00000168575	SLC20A2
chr8	42465797	C	T	ENST00000520262	ENSG00000168575	SLC20A2
chr8	42465801	G	A	ENST00000520262	ENSG00000168575	SLC20A2	TRUE	TRUE
chr8	42465810	T	A	ENST00000520262	ENSG00000168575	SLC20A2	TRUE	TRUE
chr8	42465830	G	C	ENST00000520262	ENSG00000168575	SLC20A2	TRUE	TRUE
chr8	42465830	G	T	ENST00000520262	ENSG00000168575	SLC20A2	TRUE	TRUE
chr8	42465837	C	A	ENST00000520262	ENSG00000168575	SLC20A2	TRUE	TRUE
chr8	42465856	G	T	ENST00000520262	ENSG00000168575	SLC20A2	TRUE	TRUE
chr8	42465867	C	A	ENST00000520262	ENSG00000168575	SLC20A2	TRUE	TRUE
chr8	42465869	G	C	ENST00000520262	ENSG00000168575	SLC20A2	TRUE	TRUE
chr8	42465869	G	T	ENST00000520262	ENSG00000168575	SLC20A2	TRUE	TRUE
chr8	42465903	G	A	ENST00000520262	ENSG00000168575	SLC20A2	TRUE	TRUE
chr8	42465904	C	T	ENST00000520262	ENSG00000168575	SLC20A2	TRUE	TRUE
chr8	42465905	C	T	ENST00000520262	ENSG00000168575	SLC20A2	TRUE	TRUE
chr8	42465918	C	A	ENST00000520262	ENSG00000168575	SLC20A2	TRUE	FALSE
chr8	42465918	C	G	ENST00000520262	ENSG00000168575	SLC20A2	TRUE	FALSE
chr8	42465918	C	T	ENST00000520262	ENSG00000168575	SLC20A2	TRUE	FALSE
chr8	42465919	T	A	ENST00000520262	ENSG00000168575	SLC20A2	TRUE	FALSE
chr8	42465919	T	C	ENST00000520262	ENSG00000168575	SLC20A2	TRUE	FALSE
chr8	42465919	T	G	ENST00000520262	ENSG00000168575	SLC20A2	TRUE	FALSE
chr8	42472100	A	C	ENST00000520262	ENSG00000168575	SLC20A2	TRUE	FALSE
chr8	42472100	A	G	ENST00000520262	ENSG00000168575	SLC20A2	TRUE	FALSE
chr8	42472100	A	T	ENST00000520262	ENSG00000168575	SLC20A2	TRUE	FALSE
chr8	42472101	C	A	ENST00000520262	ENSG00000168575	SLC20A2	TRUE	FALSE
chr8	42472101	C	G	ENST00000520262	ENSG00000168575	SLC20A2	TRUE	FALSE
chr8	42472101	C	T	ENST00000520262	ENSG00000168575	SLC20A2	TRUE	FALSE
chr8	42472120	C	A	ENST00000520262	ENSG00000168575	SLC20A2	TRUE	TRUE
chr8	42472138	C	A	ENST00000520262	ENSG00000168575	SLC20A2	TRUE	TRUE
chr8	42472147	C	A	ENST00000520262	ENSG00000168575	SLC20A2	TRUE	TRUE
chr8	42472151	G	C	ENST00000520262	ENSG00000168575	SLC20A2	TRUE	TRUE
chr8	42472151	G	T	ENST00000520262	ENSG00000168575	SLC20A2	TRUE	TRUE
chr8	42472177	T	A	ENST00000520262	ENSG00000168575	SLC20A2	TRUE	TRUE
chr8	42472189	C	A	ENST00000520262	ENSG00000168575	SLC20A2	TRUE	TRUE
chr8	42472192	C	A	ENST00000520262	ENSG00000168575	SLC20A2	TRUE	TRUE
chr8	42472198	T	A	ENST00000520262	ENSG00000168575	SLC20A2	TRUE	TRUE
chr8	42472209	A	C	ENST00000520262	ENSG00000168575	SLC20A2	TRUE	TRUE
chr8	42472209	A	T	ENST00000520262	ENSG00000168575	SLC20A2	TRUE	TRUE
chr8	42472228	C	A	ENST00000520262	ENSG00000168575	SLC20A2	TRUE	TRUE
chr8	42472236	G	C	ENST00000520262	ENSG00000168575	SLC20A2	TRUE	TRUE
chr8	42472236	G	T	ENST00000520262	ENSG00000168575	SLC20A2	TRUE	TRUE
chr8	42472242	A	C	ENST00000520262	ENSG00000168575	SLC20A2	TRUE	TRUE
chr8	42472242	A	T	ENST00000520262	ENSG00000168575	SLC20A2	TRUE	TRUE
chr8	42472247	G	T	ENST00000520262	ENSG00000168575	SLC20A2	TRUE	TRUE
chr8	42472255	G	A	ENST00000520262	ENSG00000168575	SLC20A2	TRUE	TRUE
chr8	42472260	A	T	ENST00000520262	ENSG00000168575	SLC20A2	TRUE	TRUE
chr8	42472332	A	T	ENST00000520262	ENSG00000168575	SLC20A2	TRUE	FALSE
chr8	42472356	A	T	ENST00000520262	ENSG00000168575	SLC20A2	FALSE	FALSE
chr8	42472367	C	T	ENST00000520262	ENSG00000168575	SLC20A2	FALSE	FALSE
chr8	42472368	C	T	ENST00000520262	ENSG00000168575	SLC20A2	FALSE	FALSE
chr8	42472371	A	T	ENST00000520262	ENSG00000168575	SLC20A2	FALSE	FALSE
chr8	42472373	A	C	ENST00000520262	ENSG00000168575	SLC20A2	FALSE	FALSE
chr8	42472373	A	T	ENST00000520262	ENSG00000168575	SLC20A2	FALSE	FALSE
chr8	42472378	C	A	ENST00000520262	ENSG00000168575	SLC20A2	FALSE	FALSE
chr8	42472655	C	A	ENST00000520262	ENSG00000168575	SLC20A2	TRUE	FALSE
chr8	42472655	C	G	ENST00000520262	ENSG00000168575	SLC20A2	TRUE	FALSE
chr8	42472655	C	T	ENST00000520262	ENSG00000168575	SLC20A2	TRUE	FALSE
chr8	42472656	T	A	ENST00000520262	ENSG00000168575	SLC20A2	TRUE	FALSE
chr8	42472656	T	C	ENST00000520262	ENSG00000168575	SLC20A2	TRUE	FALSE
chr8	42472656	T	G	ENST00000520262	ENSG00000168575	SLC20A2	TRUE	FALSE
chr8	42501029	A	C	ENST00000520262	ENSG00000168575	SLC20A2	FALSE	FALSE
chr8	42501029	A	G	ENST00000520262	ENSG00000168575	SLC20A2	FALSE	FALSE
chr8	42501029	A	T	ENST00000520262	ENSG00000168575	SLC20A2	FALSE	FALSE
chr8	42501030	C	A	ENST00000520262	ENSG00000168575	SLC20A2	FALSE	FALSE
chr8	42501030	C	G	ENST00000520262	ENSG00000168575	SLC20A2	FALSE	FALSE
chr8	42501030	C	T	ENST00000520262	ENSG00000168575	SLC20A2	FALSE	FALSE
chr8	42542374	G	A	ENST00000417410	ENSG00000176209	SMIM19	FALSE	FALSE
chr8	42542374	G	C	ENST00000417410	ENSG00000176209	SMIM19	FALSE	FALSE
chr8	42542374	G	T	ENST00000417410	ENSG00000176209	SMIM19	FALSE	FALSE
chr8	42542375	T	A	ENST00000417410	ENSG00000176209	SMIM19	FALSE	FALSE
chr8	42542375	T	C	ENST00000417410	ENSG00000176209	SMIM19	FALSE	FALSE
chr8	42542375	T	G	ENST00000417410	ENSG00000176209	SMIM19	FALSE	FALSE
chr8	42546467	A	C	ENST00000417410	ENSG00000176209	SMIM19	TRUE	FALSE
chr8	42546467	A	G	ENST00000417410	ENSG00000176209	SMIM19	TRUE	FALSE
chr8	42546467	A	T	ENST00000417410	ENSG00000176209	SMIM19	TRUE	FALSE
chr8	42546468	G	A	ENST00000417410	ENSG00000176209	SMIM19	TRUE	FALSE
chr8	42546468	G	C	ENST00000417410	ENSG00000176209	SMIM19	TRUE	FALSE
chr8	42546468	G	T	ENST00000417410	ENSG00000176209	SMIM19	TRUE	FALSE
chr8	42546487	T	A	ENST00000417410	ENSG00000176209	SMIM19	FALSE	FALSE
chr8	42546487	T	G	ENST00000417410	ENSG00000176209	SMIM19	FALSE	FALSE
chr8	42546488	G	T	ENST00000417410	ENSG00000176209	SMIM19	FALSE	FALSE
chr8	42546520	T	A	ENST00000417410	ENSG00000176209	SMIM19	FALSE	FALSE
chr8	42546520	T	G	ENST00000417410	ENSG00000176209	SMIM19	FALSE	FALSE
chr8	42546530	G	T	ENST00000417410	ENSG00000176209	SMIM19	TRUE	FALSE
chr8	42546537	G	A	ENST00000417410	ENSG00000176209	SMIM19	TRUE	FALSE
chr8	42546538	G	A	ENST00000417410	ENSG00000176209	SMIM19	TRUE	FALSE
chr8	42546542	G	T	ENST00000417410	ENSG00000176209	SMIM19	TRUE	FALSE
chr8	42546559	C	A	ENST00000417410	ENSG00000176209	SMIM19	TRUE	TRUE
chr8	42546559	C	G	ENST00000417410	ENSG00000176209	SMIM19	TRUE	TRUE
chr8	42546561	T	A	ENST00000417410	ENSG00000176209	SMIM19	TRUE	TRUE
chr8	42546598	T	A	ENST00000417410	ENSG00000176209	SMIM19	TRUE	TRUE
chr8	42546598	T	G	ENST00000417410	ENSG00000176209	SMIM19	TRUE	TRUE
chr8	42546602	A	T	ENST00000417410	ENSG00000176209	SMIM19	TRUE	TRUE
chr8	42546607	G	A	ENST00000417410	ENSG00000176209	SMIM19	TRUE	FALSE
chr8	42546607	G	C	ENST00000417410	ENSG00000176209	SMIM19	TRUE	FALSE
chr8	42546607	G	T	ENST00000417410	ENSG00000176209	SMIM19	TRUE	FALSE
chr8	42546608	T	A	ENST00000417410	ENSG00000176209	SMIM19	TRUE	FALSE
chr8	42546608	T	C	ENST00000417410	ENSG00000176209	SMIM19	TRUE	FALSE
chr8	42546608	T	G	ENST00000417410	ENSG00000176209	SMIM19	TRUE	FALSE
chr8	42548654	A	C	ENST00000417410	ENSG00000176209	SMIM19	TRUE	FALSE
chr8	42548654	A	G	ENST00000417410	ENSG00000176209	SMIM19	TRUE	FALSE
chr8	42548654	A	T	ENST00000417410	ENSG00000176209	SMIM19	TRUE	FALSE
chr8	42548655	G	A	ENST00000417410	ENSG00000176209	SMIM19	TRUE	FALSE
chr8	42548655	G	C	ENST00000417410	ENSG00000176209	SMIM19	TRUE	FALSE
chr8	42548655	G	T	ENST00000417410	ENSG00000176209	SMIM19	TRUE	FALSE
chr8	42548660	A	T	ENST00000417410	ENSG00000176209	SMIM19	TRUE	TRUE
chr8	42548666	A	T	ENST00000417410	ENSG00000176209	SMIM19	TRUE	TRUE
chr8	42548699	G	T	ENST00000417410	ENSG00000176209	SMIM19	TRUE	TRUE
chr8	42548702	G	T	ENST00000417410	ENSG00000176209	SMIM19	TRUE	TRUE
chr8	42548709	T	A	ENST00000417410	ENSG00000176209	SMIM19	TRUE	TRUE
chr8	42548712	C	A	ENST00000417410	ENSG00000176209	SMIM19	TRUE	TRUE
chr8	42548712	C	G	ENST00000417410	ENSG00000176209	SMIM19	TRUE	TRUE
chr8	42548714	G	T	ENST00000417410	ENSG00000176209	SMIM19	TRUE	TRUE
chr8	42548728	T	A	ENST00000417410	ENSG00000176209	SMIM19	TRUE	TRUE
chr8	42548728	T	G	ENST00000417410	ENSG00000176209	SMIM19	TRUE	TRUE
chr8	42548741	A	T	ENST00000417410	ENSG00000176209	SMIM19	FALSE	FALSE
chr8	42548751	T	A	ENST00000417410	ENSG00000176209	SMIM19	FALSE	FALSE
chr8	42548751	T	G	ENST00000417410	ENSG00000176209	SMIM19	FALSE	FALSE
chr8	42548753	A	T	ENST00000417410	ENSG00000176209	SMIM19	FALSE	FALSE
chr8	42548756	C	T	ENST00000417410	ENSG00000176209	SMIM19	FALSE	FALSE
chr8	42548759	C	T	ENST00000417410	ENSG00000176209	SMIM19	FALSE	FALSE
chr8	42548765	G	T	ENST00000417410	ENSG00000176209	SMIM19	FALSE	FALSE
chr8	42548773	T	A	ENST00000417410	ENSG00000176209	SMIM19	FALSE	FALSE
chr8	42548773	T	G	ENST00000417410	ENSG00000176209	SMIM19	FALSE	FALSE
chr8	42548781	G	A	ENST00000417410	ENSG00000176209	SMIM19	TRUE	FALSE
chr8	42548781	G	C	ENST00000417410	ENSG00000176209	SMIM19	TRUE	FALSE
chr8	42548781	G	T	ENST00000417410	ENSG00000176209	SMIM19	TRUE	FALSE
chr8	42548782	T	A	ENST00000417410	ENSG00000176209	SMIM19	TRUE	FALSE
chr8	42548782	T	C	ENST00000417410	ENSG00000176209	SMIM19	TRUE	FALSE
chr8	42548782	T	G	ENST00000417410	ENSG00000176209	SMIM19	TRUE	FALSE
chr8	42552542	A	C	ENST00000417410	ENSG00000176209	SMIM19	TRUE	TRUE
chr8	42552542	A	G	ENST00000417410	ENSG00000176209	SMIM19	TRUE	FALSE
chr8	42552542	A	T	ENST00000417410	ENSG00000176209	SMIM19	TRUE	TRUE
chr8	42552543	G	A	ENST00000417410	ENSG00000176209	SMIM19	TRUE	TRUE
chr8	42552543	G	C	ENST00000417410	ENSG00000176209	SMIM19	TRUE	TRUE
chr8	42552543	G	T	ENST00000417410	ENSG00000176209	SMIM19	TRUE	TRUE
chr8	42552544	C	A	ENST00000417410	ENSG00000176209	SMIM19	FALSE	FALSE
chr8	42552544	C	G	ENST00000417410	ENSG00000176209	SMIM19	FALSE	FALSE
chr8	42552546	A	T	ENST00000417410	ENSG00000176209	SMIM19	FALSE	FALSE
chr8	42552549	A	T	ENST00000417410	ENSG00000176209	SMIM19	FALSE	FALSE
chr8	42552554	C	A	ENST00000417410	ENSG00000176209	SMIM19	FALSE	FALSE
chr8	42552554	C	G	ENST00000417410	ENSG00000176209	SMIM19	FALSE	FALSE
chr8	42552560	T	A	ENST00000417410	ENSG00000176209	SMIM19	FALSE	FALSE
chr8	42552560	T	G	ENST00000417410	ENSG00000176209	SMIM19	FALSE	FALSE
chr8	42552561	C	T	ENST00000417410	ENSG00000176209	SMIM19	FALSE	FALSE
chr8	42552564	C	T	ENST00000417410	ENSG00000176209	SMIM19	FALSE	FALSE
chr8	42552570	C	T	ENST00000417410	ENSG00000176209	SMIM19	FALSE	FALSE
chr8	42552576	C	T	ENST00000417410	ENSG00000176209	SMIM19	FALSE	FALSE
chr8	42552591	C	T	ENST00000417410	ENSG00000176209	SMIM19	FALSE	FALSE
chr8	42552598	C	A	ENST00000417410	ENSG00000176209	SMIM19	FALSE	FALSE
chr8	42552598	C	G	ENST00000417410	ENSG00000176209	SMIM19	FALSE	FALSE
chr8	42552601	T	A	ENST00000417410	ENSG00000176209	SMIM19	FALSE	FALSE
chr8	42552603	G	T	ENST00000417410	ENSG00000176209	SMIM19	FALSE	FALSE
chr8	42697596	C	A	ENST00000289957	ENSG00000147432	CHRNB3	FALSE	FALSE
chr8	42697596	C	G	ENST00000289957	ENSG00000147432	CHRNB3	FALSE	FALSE
chr8	42697599	G	A	ENST00000289957	ENSG00000147432	CHRNB3	TRUE	FALSE
chr8	42697599	G	C	ENST00000289957	ENSG00000147432	CHRNB3	TRUE	FALSE
chr8	42697599	G	T	ENST00000289957	ENSG00000147432	CHRNB3	TRUE	FALSE
chr8	42697600	T	A	ENST00000289957	ENSG00000147432	CHRNB3	TRUE	FALSE
chr8	42697600	T	C	ENST00000289957	ENSG00000147432	CHRNB3	TRUE	FALSE
chr8	42697600	T	G	ENST00000289957	ENSG00000147432	CHRNB3	TRUE	FALSE
chr8	42708715	A	C	ENST00000289957	ENSG00000147432	CHRNB3	TRUE	FALSE
chr8	42708715	A	G	ENST00000289957	ENSG00000147432	CHRNB3	TRUE	FALSE
chr8	42708715	A	T	ENST00000289957	ENSG00000147432	CHRNB3	TRUE	FALSE
chr8	42708716	G	A	ENST00000289957	ENSG00000147432	CHRNB3	TRUE	FALSE
chr8	42708716	G	C	ENST00000289957	ENSG00000147432	CHRNB3	TRUE	FALSE
chr8	42708716	G	T	ENST00000289957	ENSG00000147432	CHRNB3	TRUE	FALSE
chr8	42708735	C	A	ENST00000289957	ENSG00000147432	CHRNB3	TRUE	FALSE
chr8	42708735	C	G	ENST00000289957	ENSG00000147432	CHRNB3	TRUE	FALSE
chr8	42708743	G	T	ENST00000289957	ENSG00000147432	CHRNB3	TRUE	TRUE
chr8	42708749	G	T	ENST00000289957	ENSG00000147432	CHRNB3	TRUE	TRUE
chr8	42708764	A	T	ENST00000289957	ENSG00000147432	CHRNB3	TRUE	TRUE
chr8	42708771	T	A	ENST00000289957	ENSG00000147432	CHRNB3	TRUE	TRUE
chr8	42708776	C	T	ENST00000289957	ENSG00000147432	CHRNB3	TRUE	TRUE
chr8	42708784	T	A	ENST00000289957	ENSG00000147432	CHRNB3	TRUE	TRUE
chr8	42708784	T	G	ENST00000289957	ENSG00000147432	CHRNB3	TRUE	TRUE
chr8	42708785	C	T	ENST00000289957	ENSG00000147432	CHRNB3	TRUE	TRUE
chr8	42708788	A	T	ENST00000289957	ENSG00000147432	CHRNB3	TRUE	TRUE
chr8	42708792	G	A	ENST00000289957	ENSG00000147432	CHRNB3	TRUE	TRUE
chr8	42708793	G	A	ENST00000289957	ENSG00000147432	CHRNB3	TRUE	TRUE
chr8	42708807	T	A	ENST00000289957	ENSG00000147432	CHRNB3	TRUE	TRUE
chr8	42708807	T	G	ENST00000289957	ENSG00000147432	CHRNB3	TRUE	TRUE
chr8	42708827	A	T	ENST00000289957	ENSG00000147432	CHRNB3	TRUE	TRUE
chr8	42708835	T	A	ENST00000289957	ENSG00000147432	CHRNB3	TRUE	TRUE
chr8	42708835	T	G	ENST00000289957	ENSG00000147432	CHRNB3	TRUE	TRUE
chr8	42708839	G	T	ENST00000289957	ENSG00000147432	CHRNB3	TRUE	TRUE
chr8	42708843	T	A	ENST00000289957	ENSG00000147432	CHRNB3	TRUE	TRUE
chr8	42708845	A	T	ENST00000289957	ENSG00000147432	CHRNB3	TRUE	TRUE
chr8	42708854	C	T	ENST00000289957	ENSG00000147432	CHRNB3	TRUE	TRUE
chr8	42708869	G	A	ENST00000289957	ENSG00000147432	CHRNB3	TRUE	FALSE
chr8	42708869	G	C	ENST00000289957	ENSG00000147432	CHRNB3	TRUE	FALSE
chr8	42708869	G	T	ENST00000289957	ENSG00000147432	CHRNB3	TRUE	FALSE
chr8	42708870	T	A	ENST00000289957	ENSG00000147432	CHRNB3	TRUE	FALSE
chr8	42708870	T	C	ENST00000289957	ENSG00000147432	CHRNB3	TRUE	FALSE
chr8	42708870	T	G	ENST00000289957	ENSG00000147432	CHRNB3	TRUE	FALSE
chr8	42710388	A	C	ENST00000289957	ENSG00000147432	CHRNB3	TRUE	FALSE
chr8	42710388	A	G	ENST00000289957	ENSG00000147432	CHRNB3	TRUE	FALSE
chr8	42710388	A	T	ENST00000289957	ENSG00000147432	CHRNB3	TRUE	FALSE
chr8	42710389	G	A	ENST00000289957	ENSG00000147432	CHRNB3	TRUE	FALSE
chr8	42710389	G	C	ENST00000289957	ENSG00000147432	CHRNB3	TRUE	FALSE
chr8	42710389	G	T	ENST00000289957	ENSG00000147432	CHRNB3	TRUE	FALSE
chr8	42710393	G	T	ENST00000289957	ENSG00000147432	CHRNB3	TRUE	TRUE
chr8	42710396	A	T	ENST00000289957	ENSG00000147432	CHRNB3	TRUE	TRUE
chr8	42710402	C	T	ENST00000289957	ENSG00000147432	CHRNB3	TRUE	TRUE
chr8	42710424	G	A	ENST00000289957	ENSG00000147432	CHRNB3	TRUE	TRUE
chr8	42710425	G	A	ENST00000289957	ENSG00000147432	CHRNB3	TRUE	TRUE
chr8	42710429	A	T	ENST00000289957	ENSG00000147432	CHRNB3	TRUE	TRUE
chr8	42710432	C	T	ENST00000289957	ENSG00000147432	CHRNB3	TRUE	TRUE
chr8	42710435	G	A	ENST00000289957	ENSG00000147432	CHRNB3	TRUE	FALSE
chr8	42710435	G	C	ENST00000289957	ENSG00000147432	CHRNB3	TRUE	FALSE
chr8	42710435	G	T	ENST00000289957	ENSG00000147432	CHRNB3	TRUE	FALSE
chr8	42710436	T	A	ENST00000289957	ENSG00000147432	CHRNB3	TRUE	FALSE
chr8	42710436	T	C	ENST00000289957	ENSG00000147432	CHRNB3	TRUE	FALSE
chr8	42710436	T	G	ENST00000289957	ENSG00000147432	CHRNB3	TRUE	FALSE
chr8	42730592	A	C	ENST00000289957	ENSG00000147432	CHRNB3	TRUE	FALSE
chr8	42730592	A	G	ENST00000289957	ENSG00000147432	CHRNB3	TRUE	FALSE
chr8	42730592	A	T	ENST00000289957	ENSG00000147432	CHRNB3	TRUE	FALSE
chr8	42730593	G	A	ENST00000289957	ENSG00000147432	CHRNB3	TRUE	FALSE
chr8	42730593	G	C	ENST00000289957	ENSG00000147432	CHRNB3	TRUE	FALSE
chr8	42730593	G	T	ENST00000289957	ENSG00000147432	CHRNB3	TRUE	FALSE
chr8	42730594	G	T	ENST00000289957	ENSG00000147432	CHRNB3	TRUE	TRUE
chr8	42730598	G	A	ENST00000289957	ENSG00000147432	CHRNB3	TRUE	TRUE
chr8	42730599	G	A	ENST00000289957	ENSG00000147432	CHRNB3	TRUE	TRUE
chr8	42730609	A	T	ENST00000289957	ENSG00000147432	CHRNB3	TRUE	TRUE
chr8	42730613	T	A	ENST00000289957	ENSG00000147432	CHRNB3	TRUE	TRUE
chr8	42730613	T	G	ENST00000289957	ENSG00000147432	CHRNB3	TRUE	TRUE
chr8	42730619	G	A	ENST00000289957	ENSG00000147432	CHRNB3	TRUE	TRUE
chr8	42730620	G	A	ENST00000289957	ENSG00000147432	CHRNB3	TRUE	TRUE
chr8	42730635	T	A	ENST00000289957	ENSG00000147432	CHRNB3	TRUE	TRUE
chr8	42730635	T	G	ENST00000289957	ENSG00000147432	CHRNB3	TRUE	TRUE
chr8	42730654	A	T	ENST00000289957	ENSG00000147432	CHRNB3	TRUE	TRUE
chr8	42730664	C	A	ENST00000289957	ENSG00000147432	CHRNB3	TRUE	TRUE
chr8	42730664	C	G	ENST00000289957	ENSG00000147432	CHRNB3	TRUE	TRUE
chr8	42730666	G	T	ENST00000289957	ENSG00000147432	CHRNB3	TRUE	TRUE
chr8	42730676	G	A	ENST00000289957	ENSG00000147432	CHRNB3	TRUE	TRUE
chr8	42730677	G	A	ENST00000289957	ENSG00000147432	CHRNB3	TRUE	TRUE
chr8	42730699	G	T	ENST00000289957	ENSG00000147432	CHRNB3	TRUE	TRUE
chr8	42730704	G	A	ENST00000289957	ENSG00000147432	CHRNB3	TRUE	FALSE
chr8	42730704	G	C	ENST00000289957	ENSG00000147432	CHRNB3	TRUE	FALSE
chr8	42730704	G	T	ENST00000289957	ENSG00000147432	CHRNB3	TRUE	FALSE
chr8	42730705	T	A	ENST00000289957	ENSG00000147432	CHRNB3	TRUE	FALSE
chr8	42730705	T	C	ENST00000289957	ENSG00000147432	CHRNB3	FALSE	FALSE
chr8	42730705	T	G	ENST00000289957	ENSG00000147432	CHRNB3	TRUE	FALSE
chr8	42731665	A	C	ENST00000289957	ENSG00000147432	CHRNB3	TRUE	FALSE
chr8	42731665	A	G	ENST00000289957	ENSG00000147432	CHRNB3	TRUE	FALSE
chr8	42731665	A	T	ENST00000289957	ENSG00000147432	CHRNB3	TRUE	FALSE
chr8	42731666	G	A	ENST00000289957	ENSG00000147432	CHRNB3	TRUE	FALSE
chr8	42731666	G	C	ENST00000289957	ENSG00000147432	CHRNB3	TRUE	FALSE
chr8	42731666	G	T	ENST00000289957	ENSG00000147432	CHRNB3	TRUE	FALSE
chr8	42731683	G	T	ENST00000289957	ENSG00000147432	CHRNB3	TRUE	TRUE
chr8	42731701	A	T	ENST00000289957	ENSG00000147432	CHRNB3	TRUE	TRUE
chr8	42731713	A	T	ENST00000289957	ENSG00000147432	CHRNB3	TRUE	TRUE
chr8	42731717	C	A	ENST00000289957	ENSG00000147432	CHRNB3	TRUE	TRUE
chr8	42731717	C	G	ENST00000289957	ENSG00000147432	CHRNB3	TRUE	TRUE
chr8	42731722	G	T	ENST00000289957	ENSG00000147432	CHRNB3	TRUE	TRUE
chr8	42731735	G	A	ENST00000289957	ENSG00000147432	CHRNB3	TRUE	TRUE
chr8	42731736	G	A	ENST00000289957	ENSG00000147432	CHRNB3	TRUE	TRUE
chr8	42731754	C	A	ENST00000289957	ENSG00000147432	CHRNB3	TRUE	TRUE
chr8	42731754	C	G	ENST00000289957	ENSG00000147432	CHRNB3	TRUE	TRUE
chr8	42731755	A	T	ENST00000289957	ENSG00000147432	CHRNB3	TRUE	TRUE
chr8	42731766	C	A	ENST00000289957	ENSG00000147432	CHRNB3	TRUE	TRUE
chr8	42731797	C	T	ENST00000289957	ENSG00000147432	CHRNB3	TRUE	TRUE
chr8	42731800	C	T	ENST00000289957	ENSG00000147432	CHRNB3	TRUE	TRUE
chr8	42731808	C	A	ENST00000289957	ENSG00000147432	CHRNB3	TRUE	TRUE
chr8	42731815	A	T	ENST00000289957	ENSG00000147432	CHRNB3	TRUE	TRUE
chr8	42731821	G	T	ENST00000289957	ENSG00000147432	CHRNB3	TRUE	TRUE
chr8	42731828	G	A	ENST00000289957	ENSG00000147432	CHRNB3	TRUE	TRUE
chr8	42731829	G	A	ENST00000289957	ENSG00000147432	CHRNB3	TRUE	TRUE
chr8	42731835	T	A	ENST00000289957	ENSG00000147432	CHRNB3	TRUE	TRUE
chr8	42731835	T	G	ENST00000289957	ENSG00000147432	CHRNB3	TRUE	TRUE
chr8	42731861	T	A	ENST00000289957	ENSG00000147432	CHRNB3	TRUE	TRUE
chr8	42731869	G	T	ENST00000289957	ENSG00000147432	CHRNB3	TRUE	TRUE
chr8	42731881	A	T	ENST00000289957	ENSG00000147432	CHRNB3	TRUE	TRUE
chr8	42731884	A	T	ENST00000289957	ENSG00000147432	CHRNB3	TRUE	TRUE
chr8	42731902	G	T	ENST00000289957	ENSG00000147432	CHRNB3	TRUE	TRUE
chr8	42731905	G	T	ENST00000289957	ENSG00000147432	CHRNB3	TRUE	TRUE
chr8	42731909	G	A	ENST00000289957	ENSG00000147432	CHRNB3	TRUE	TRUE
chr8	42731910	G	A	ENST00000289957	ENSG00000147432	CHRNB3	TRUE	TRUE
chr8	42731911	G	T	ENST00000289957	ENSG00000147432	CHRNB3	TRUE	TRUE
chr8	42731926	A	T	ENST00000289957	ENSG00000147432	CHRNB3	TRUE	TRUE
chr8	42731935	A	T	ENST00000289957	ENSG00000147432	CHRNB3	TRUE	TRUE
chr8	42731944	A	T	ENST00000289957	ENSG00000147432	CHRNB3	TRUE	TRUE
chr8	42731961	C	A	ENST00000289957	ENSG00000147432	CHRNB3	TRUE	TRUE
chr8	42731961	C	G	ENST00000289957	ENSG00000147432	CHRNB3	TRUE	TRUE
chr8	42731967	T	A	ENST00000289957	ENSG00000147432	CHRNB3	TRUE	TRUE
chr8	42731967	T	G	ENST00000289957	ENSG00000147432	CHRNB3	TRUE	TRUE
chr8	42731982	T	A	ENST00000289957	ENSG00000147432	CHRNB3	TRUE	TRUE
chr8	42731982	T	G	ENST00000289957	ENSG00000147432	CHRNB3	TRUE	TRUE
chr8	42731995	A	T	ENST00000289957	ENSG00000147432	CHRNB3
chr8	42732008	T	A	ENST00000289957	ENSG00000147432	CHRNB3	TRUE	TRUE
chr8	42732008	T	G	ENST00000289957	ENSG00000147432	CHRNB3	TRUE	TRUE
chr8	42732015	T	A	ENST00000289957	ENSG00000147432	CHRNB3	TRUE	TRUE
chr8	42732015	T	G	ENST00000289957	ENSG00000147432	CHRNB3	TRUE	TRUE
chr8	42732039	C	A	ENST00000289957	ENSG00000147432	CHRNB3	TRUE	TRUE
chr8	42732075	T	A	ENST00000289957	ENSG00000147432	CHRNB3	TRUE	TRUE
chr8	42732075	T	G	ENST00000289957	ENSG00000147432	CHRNB3	TRUE	TRUE
chr8	42732077	T	A	ENST00000289957	ENSG00000147432	CHRNB3	TRUE	TRUE
chr8	42732077	T	G	ENST00000289957	ENSG00000147432	CHRNB3	TRUE	TRUE
chr8	42732083	C	A	ENST00000289957	ENSG00000147432	CHRNB3	TRUE	TRUE
chr8	42732088	G	T	ENST00000289957	ENSG00000147432	CHRNB3	TRUE	TRUE
chr8	42732091	G	T	ENST00000289957	ENSG00000147432	CHRNB3	TRUE	TRUE
chr8	42732094	G	T	ENST00000289957	ENSG00000147432	CHRNB3	TRUE	TRUE
chr8	42732097	A	T	ENST00000289957	ENSG00000147432	CHRNB3	TRUE	TRUE
chr8	42732104	C	A	ENST00000289957	ENSG00000147432	CHRNB3	TRUE	TRUE
chr8	42732104	C	G	ENST00000289957	ENSG00000147432	CHRNB3	TRUE	TRUE
chr8	42732107	T	A	ENST00000289957	ENSG00000147432	CHRNB3	TRUE	TRUE
chr8	42732107	T	G	ENST00000289957	ENSG00000147432	CHRNB3	TRUE	TRUE
chr8	42732116	C	A	ENST00000289957	ENSG00000147432	CHRNB3	TRUE	TRUE
chr8	42732122	T	A	ENST00000289957	ENSG00000147432	CHRNB3	TRUE	TRUE
chr8	42732146	T	A	ENST00000289957	ENSG00000147432	CHRNB3	TRUE	TRUE
chr8	42732146	T	G	ENST00000289957	ENSG00000147432	CHRNB3	TRUE	TRUE
chr8	42732154	G	T	ENST00000289957	ENSG00000147432	CHRNB3	TRUE	TRUE
chr8	42732157	G	T	ENST00000289957	ENSG00000147432	CHRNB3	TRUE	TRUE
chr8	42732170	C	A	ENST00000289957	ENSG00000147432	CHRNB3	TRUE	TRUE
chr8	42732178	A	T	ENST00000289957	ENSG00000147432	CHRNB3	TRUE	TRUE
chr8	42732196	G	T	ENST00000289957	ENSG00000147432	CHRNB3	TRUE	TRUE
chr8	42732199	G	T	ENST00000289957	ENSG00000147432	CHRNB3	TRUE	TRUE
chr8	42732204	C	A	ENST00000289957	ENSG00000147432	CHRNB3	TRUE	TRUE
chr8	42732204	C	G	ENST00000289957	ENSG00000147432	CHRNB3	TRUE	TRUE
chr8	42732274	A	T	ENST00000289957	ENSG00000147432	CHRNB3	TRUE	TRUE
chr8	42732291	C	A	ENST00000289957	ENSG00000147432	CHRNB3	TRUE	TRUE
chr8	42732291	C	G	ENST00000289957	ENSG00000147432	CHRNB3	TRUE	TRUE
chr8	42732308	G	A	ENST00000289957	ENSG00000147432	CHRNB3	TRUE	TRUE
chr8	42732309	G	A	ENST00000289957	ENSG00000147432	CHRNB3	TRUE	TRUE
chr8	42732313	A	T	ENST00000289957	ENSG00000147432	CHRNB3	TRUE	TRUE
chr8	42732328	C	T	ENST00000289957	ENSG00000147432	CHRNB3	TRUE	TRUE
chr8	42732331	A	T	ENST00000289957	ENSG00000147432	CHRNB3	TRUE	TRUE
chr8	42732340	A	T	ENST00000289957	ENSG00000147432	CHRNB3	TRUE	TRUE
chr8	42732344	T	A	ENST00000289957	ENSG00000147432	CHRNB3	TRUE	TRUE
chr8	42732344	T	G	ENST00000289957	ENSG00000147432	CHRNB3	TRUE	TRUE
chr8	42732351	C	A	ENST00000289957	ENSG00000147432	CHRNB3	TRUE	TRUE
chr8	42732355	A	T	ENST00000289957	ENSG00000147432	CHRNB3	TRUE	TRUE
chr8	42732375	C	A	ENST00000289957	ENSG00000147432	CHRNB3	TRUE	TRUE
chr8	42732375	C	G	ENST00000289957	ENSG00000147432	CHRNB3	TRUE	TRUE
chr8	42732377	C	A	ENST00000289957	ENSG00000147432	CHRNB3	TRUE	TRUE
chr8	42732377	C	G	ENST00000289957	ENSG00000147432	CHRNB3	TRUE	TRUE
chr8	42732385	G	T	ENST00000289957	ENSG00000147432	CHRNB3	TRUE	TRUE
chr8	42732388	A	T	ENST00000289957	ENSG00000147432	CHRNB3	TRUE	TRUE
chr8	42732391	G	T	ENST00000289957	ENSG00000147432	CHRNB3	TRUE	TRUE
chr8	42732394	G	T	ENST00000289957	ENSG00000147432	CHRNB3	TRUE	TRUE
chr8	42732400	C	T	ENST00000289957	ENSG00000147432	CHRNB3	TRUE	TRUE
chr8	42732412	A	T	ENST00000289957	ENSG00000147432	CHRNB3	TRUE	TRUE
chr8	42732418	A	T	ENST00000289957	ENSG00000147432	CHRNB3	TRUE	TRUE
chr8	42732427	G	T	ENST00000289957	ENSG00000147432	CHRNB3	TRUE	TRUE
chr8	42732430	A	T	ENST00000289957	ENSG00000147432	CHRNB3
chr8	42732433	A	T	ENST00000289957	ENSG00000147432	CHRNB3	TRUE	TRUE
chr8	42732436	A	T	ENST00000289957	ENSG00000147432	CHRNB3	TRUE	TRUE
chr8	42732439	C	T	ENST00000289957	ENSG00000147432	CHRNB3	TRUE	TRUE
chr8	42732442	A	T	ENST00000289957	ENSG00000147432	CHRNB3	TRUE	TRUE
chr8	42732445	C	T	ENST00000289957	ENSG00000147432	CHRNB3	TRUE	TRUE
chr8	42732457	G	T	ENST00000289957	ENSG00000147432	CHRNB3	TRUE	TRUE
chr8	42732460	G	T	ENST00000289957	ENSG00000147432	CHRNB3	TRUE	TRUE
chr8	42732463	A	T	ENST00000289957	ENSG00000147432	CHRNB3	TRUE	TRUE
chr8	42732482	T	A	ENST00000289957	ENSG00000147432	CHRNB3	TRUE	TRUE
chr8	42732484	G	T	ENST00000289957	ENSG00000147432	CHRNB3	TRUE	TRUE
chr8	42732487	A	T	ENST00000289957	ENSG00000147432	CHRNB3	TRUE	TRUE
chr8	42732505	A	T	ENST00000289957	ENSG00000147432	CHRNB3	FALSE	FALSE
chr8	42732510	C	A	ENST00000289957	ENSG00000147432	CHRNB3	FALSE	FALSE
chr8	42732510	C	G	ENST00000289957	ENSG00000147432	CHRNB3	FALSE	FALSE
chr8	42732515	C	A	ENST00000289957	ENSG00000147432	CHRNB3	FALSE	FALSE
chr8	42732517	A	T	ENST00000289957	ENSG00000147432	CHRNB3	FALSE	FALSE
chr8	42732526	A	T	ENST00000289957	ENSG00000147432	CHRNB3	FALSE	FALSE
chr8	42732529	A	T	ENST00000289957	ENSG00000147432	CHRNB3	FALSE	FALSE
chr8	42732532	G	T	ENST00000289957	ENSG00000147432	CHRNB3	FALSE	FALSE
chr8	42732547	C	T	ENST00000289957	ENSG00000147432	CHRNB3	FALSE	FALSE
chr8	42732550	G	A	ENST00000289957	ENSG00000147432	CHRNB3	TRUE	FALSE
chr8	42732550	G	C	ENST00000289957	ENSG00000147432	CHRNB3	TRUE	FALSE
chr8	42732550	G	T	ENST00000289957	ENSG00000147432	CHRNB3	TRUE	FALSE
chr8	42732551	T	A	ENST00000289957	ENSG00000147432	CHRNB3	TRUE	FALSE
chr8	42732551	T	C	ENST00000289957	ENSG00000147432	CHRNB3	TRUE	FALSE
chr8	42732551	T	G	ENST00000289957	ENSG00000147432	CHRNB3	TRUE	FALSE
chr8	42736482	A	C	ENST00000289957	ENSG00000147432	CHRNB3	TRUE	FALSE
chr8	42736482	A	G	ENST00000289957	ENSG00000147432	CHRNB3	TRUE	FALSE
chr8	42736482	A	T	ENST00000289957	ENSG00000147432	CHRNB3	TRUE	FALSE
chr8	42736483	G	A	ENST00000289957	ENSG00000147432	CHRNB3	TRUE	FALSE
chr8	42736483	G	C	ENST00000289957	ENSG00000147432	CHRNB3	TRUE	FALSE
chr8	42736483	G	T	ENST00000289957	ENSG00000147432	CHRNB3	TRUE	FALSE
chr8	42736490	C	T	ENST00000289957	ENSG00000147432	CHRNB3	FALSE	FALSE
chr8	42736497	G	A	ENST00000289957	ENSG00000147432	CHRNB3	FALSE	FALSE
chr8	42736498	G	A	ENST00000289957	ENSG00000147432	CHRNB3	FALSE	FALSE
chr8	42736499	A	T	ENST00000289957	ENSG00000147432	CHRNB3	FALSE	FALSE
chr8	42736511	C	T	ENST00000289957	ENSG00000147432	CHRNB3	FALSE	FALSE
chr8	42736523	C	T	ENST00000289957	ENSG00000147432	CHRNB3	FALSE	FALSE
chr8	42736536	G	A	ENST00000289957	ENSG00000147432	CHRNB3	FALSE	FALSE
chr8	42736537	G	A	ENST00000289957	ENSG00000147432	CHRNB3	FALSE	FALSE
chr8	42736554	C	A	ENST00000289957	ENSG00000147432	CHRNB3	FALSE	FALSE
chr8	42736554	C	G	ENST00000289957	ENSG00000147432	CHRNB3	FALSE	FALSE
chr8	42736566	C	A	ENST00000289957	ENSG00000147432	CHRNB3	FALSE	FALSE
chr8	42736590	T	A	ENST00000289957	ENSG00000147432	CHRNB3	FALSE	FALSE
chr8	42736592	A	T	ENST00000289957	ENSG00000147432	CHRNB3	FALSE	FALSE
chr8	42736599	G	A	ENST00000289957	ENSG00000147432	CHRNB3	FALSE	FALSE
chr8	42736600	G	A	ENST00000289957	ENSG00000147432	CHRNB3	FALSE	FALSE
chr8	42736612	C	A	ENST00000289957	ENSG00000147432	CHRNB3	FALSE	FALSE
chr8	42736612	C	G	ENST00000289957	ENSG00000147432	CHRNB3	FALSE	FALSE
chr8	42753187	T	A	ENST00000276410	ENSG00000147434	CHRNA6	FALSE	FALSE
chr8	42753190	C	A	ENST00000276410	ENSG00000147434	CHRNA6	FALSE	FALSE
chr8	42753211	G	A	ENST00000276410	ENSG00000147434	CHRNA6	FALSE	FALSE
chr8	42753232	C	A	ENST00000276410	ENSG00000147434	CHRNA6	FALSE	FALSE
chr8	42753239	A	T	ENST00000276410	ENSG00000147434	CHRNA6	FALSE	FALSE
chr8	42753257	C	T	ENST00000276410	ENSG00000147434	CHRNA6	FALSE	FALSE
chr8	42753258	C	T	ENST00000276410	ENSG00000147434	CHRNA6	FALSE	FALSE
chr8	42753271	T	A	ENST00000276410	ENSG00000147434	CHRNA6	FALSE	FALSE
chr8	42753290	G	C	ENST00000276410	ENSG00000147434	CHRNA6	FALSE	FALSE
chr8	42753290	G	T	ENST00000276410	ENSG00000147434	CHRNA6	FALSE	FALSE
chr8	42753295	T	A	ENST00000276410	ENSG00000147434	CHRNA6	FALSE	FALSE
chr8	42753296	C	T	ENST00000276410	ENSG00000147434	CHRNA6	FALSE	FALSE
chr8	42753297	C	T	ENST00000276410	ENSG00000147434	CHRNA6	FALSE	FALSE
chr8	42753307	C	A	ENST00000276410	ENSG00000147434	CHRNA6	FALSE	FALSE
chr8	42753311	C	A	ENST00000276410	ENSG00000147434	CHRNA6	TRUE	FALSE
chr8	42753311	C	G	ENST00000276410	ENSG00000147434	CHRNA6	TRUE	FALSE
chr8	42753311	C	T	ENST00000276410	ENSG00000147434	CHRNA6	TRUE	FALSE
chr8	42753312	T	A	ENST00000276410	ENSG00000147434	CHRNA6	TRUE	FALSE
chr8	42753312	T	C	ENST00000276410	ENSG00000147434	CHRNA6	TRUE	FALSE
chr8	42753312	T	G	ENST00000276410	ENSG00000147434	CHRNA6	TRUE	FALSE
chr8	42755844	A	C	ENST00000276410	ENSG00000147434	CHRNA6	FALSE	FALSE
chr8	42755844	A	G	ENST00000276410	ENSG00000147434	CHRNA6	FALSE	FALSE
chr8	42755844	A	T	ENST00000276410	ENSG00000147434	CHRNA6	FALSE	FALSE
chr8	42755845	C	A	ENST00000276410	ENSG00000147434	CHRNA6	FALSE	FALSE
chr8	42755845	C	G	ENST00000276410	ENSG00000147434	CHRNA6	FALSE	FALSE
chr8	42755845	C	T	ENST00000276410	ENSG00000147434	CHRNA6	FALSE	FALSE
chr8	42755848	C	A	ENST00000276410	ENSG00000147434	CHRNA6	FALSE	FALSE
chr8	42755851	T	A	ENST00000276410	ENSG00000147434	CHRNA6	FALSE	FALSE
chr8	42755857	C	A	ENST00000276410	ENSG00000147434	CHRNA6	FALSE	FALSE
chr8	42755869	T	A	ENST00000276410	ENSG00000147434	CHRNA6	FALSE	FALSE
chr8	42755878	C	A	ENST00000276410	ENSG00000147434	CHRNA6	FALSE	FALSE
chr8	42755890	G	A	ENST00000276410	ENSG00000147434	CHRNA6	FALSE	FALSE
chr8	42755911	C	A	ENST00000276410	ENSG00000147434	CHRNA6	TRUE	TRUE
chr8	42755917	C	A	ENST00000276410	ENSG00000147434	CHRNA6	TRUE	TRUE
chr8	42755922	G	T	ENST00000276410	ENSG00000147434	CHRNA6	TRUE	TRUE
chr8	42755929	C	A	ENST00000276410	ENSG00000147434	CHRNA6	TRUE	TRUE
chr8	42755931	G	T	ENST00000276410	ENSG00000147434	CHRNA6	TRUE	TRUE
chr8	42755938	C	A	ENST00000276410	ENSG00000147434	CHRNA6	TRUE	TRUE
chr8	42755945	C	T	ENST00000276410	ENSG00000147434	CHRNA6	TRUE	TRUE
chr8	42755946	C	T	ENST00000276410	ENSG00000147434	CHRNA6	TRUE	TRUE
chr8	42755950	G	A	ENST00000276410	ENSG00000147434	CHRNA6	TRUE	TRUE
chr8	42755952	A	C	ENST00000276410	ENSG00000147434	CHRNA6	TRUE	TRUE
chr8	42755952	A	T	ENST00000276410	ENSG00000147434	CHRNA6	TRUE	TRUE
chr8	42755959	G	A	ENST00000276410	ENSG00000147434	CHRNA6	TRUE	TRUE
chr8	42755967	A	C	ENST00000276410	ENSG00000147434	CHRNA6	TRUE	TRUE
chr8	42755967	A	T	ENST00000276410	ENSG00000147434	CHRNA6	TRUE	TRUE
chr8	42755971	T	A	ENST00000276410	ENSG00000147434	CHRNA6	TRUE	TRUE
chr8	42755974	T	A	ENST00000276410	ENSG00000147434	CHRNA6	TRUE	TRUE
chr8	42755977	T	A	ENST00000276410	ENSG00000147434	CHRNA6	TRUE	TRUE
chr8	42755992	C	A	ENST00000276410	ENSG00000147434	CHRNA6	TRUE	TRUE
chr8	42755997	G	C	ENST00000276410	ENSG00000147434	CHRNA6	TRUE	TRUE
chr8	42755997	G	T	ENST00000276410	ENSG00000147434	CHRNA6	TRUE	TRUE
chr8	42756001	T	A	ENST00000276410	ENSG00000147434	CHRNA6	TRUE	TRUE
chr8	42756005	A	T	ENST00000276410	ENSG00000147434	CHRNA6	TRUE	TRUE
chr8	42756014	G	T	ENST00000276410	ENSG00000147434	CHRNA6	TRUE	TRUE
chr8	42756019	C	A	ENST00000276410	ENSG00000147434	CHRNA6	TRUE	TRUE
chr8	42756022	T	A	ENST00000276410	ENSG00000147434	CHRNA6	TRUE	TRUE
chr8	42756031	T	A	ENST00000276410	ENSG00000147434	CHRNA6	TRUE	TRUE
chr8	42756037	C	A	ENST00000276410	ENSG00000147434	CHRNA6	TRUE	TRUE
chr8	42756055	T	A	ENST00000276410	ENSG00000147434	CHRNA6	TRUE	TRUE
chr8	42756061	T	A	ENST00000276410	ENSG00000147434	CHRNA6	TRUE	TRUE
chr8	42756085	T	A	ENST00000276410	ENSG00000147434	CHRNA6	TRUE	TRUE
chr8	42756118	T	A	ENST00000276410	ENSG00000147434	CHRNA6	TRUE	TRUE
chr8	42756128	C	T	ENST00000276410	ENSG00000147434	CHRNA6	TRUE	TRUE
chr8	42756129	C	T	ENST00000276410	ENSG00000147434	CHRNA6	TRUE	TRUE
chr8	42756148	G	A	ENST00000276410	ENSG00000147434	CHRNA6	TRUE	TRUE
chr8	42756160	T	A	ENST00000276410	ENSG00000147434	CHRNA6	TRUE	TRUE
chr8	42756175	T	A	ENST00000276410	ENSG00000147434	CHRNA6	TRUE	TRUE
chr8	42756179	C	T	ENST00000276410	ENSG00000147434	CHRNA6	TRUE	TRUE
chr8	42756180	C	T	ENST00000276410	ENSG00000147434	CHRNA6	TRUE	TRUE
chr8	42756212	G	C	ENST00000276410	ENSG00000147434	CHRNA6	TRUE	TRUE
chr8	42756212	G	T	ENST00000276410	ENSG00000147434	CHRNA6	TRUE	TRUE
chr8	42756225	A	T	ENST00000276410	ENSG00000147434	CHRNA6	TRUE	TRUE
chr8	42756281	G	C	ENST00000276410	ENSG00000147434	CHRNA6	TRUE	TRUE
chr8	42756281	G	T	ENST00000276410	ENSG00000147434	CHRNA6	TRUE	TRUE
chr8	42756286	C	A	ENST00000276410	ENSG00000147434	CHRNA6	TRUE	TRUE
chr8	42756328	C	A	ENST00000276410	ENSG00000147434	CHRNA6	TRUE	TRUE
chr8	42756342	A	T	ENST00000276410	ENSG00000147434	CHRNA6	TRUE	TRUE
chr8	42756369	G	C	ENST00000276410	ENSG00000147434	CHRNA6	TRUE	TRUE
chr8	42756369	G	T	ENST00000276410	ENSG00000147434	CHRNA6	TRUE	TRUE
chr8	42756374	A	T	ENST00000276410	ENSG00000147434	CHRNA6	TRUE	TRUE
chr8	42756388	T	A	ENST00000276410	ENSG00000147434	CHRNA6	TRUE	TRUE
chr8	42756391	C	A	ENST00000276410	ENSG00000147434	CHRNA6	TRUE	TRUE
chr8	42756395	A	T	ENST00000276410	ENSG00000147434	CHRNA6	TRUE	TRUE
chr8	42756402	G	T	ENST00000276410	ENSG00000147434	CHRNA6	TRUE	TRUE
chr8	42756410	G	C	ENST00000276410	ENSG00000147434	CHRNA6	TRUE	TRUE
chr8	42756410	G	T	ENST00000276410	ENSG00000147434	CHRNA6	TRUE	TRUE
chr8	42756420	A	T	ENST00000276410	ENSG00000147434	CHRNA6	TRUE	TRUE
chr8	42756435	G	C	ENST00000276410	ENSG00000147434	CHRNA6	TRUE	TRUE
chr8	42756435	G	T	ENST00000276410	ENSG00000147434	CHRNA6	TRUE	TRUE
chr8	42756446	A	T	ENST00000276410	ENSG00000147434	CHRNA6	TRUE	TRUE
chr8	42756470	G	C	ENST00000276410	ENSG00000147434	CHRNA6	TRUE	TRUE
chr8	42756470	G	T	ENST00000276410	ENSG00000147434	CHRNA6	TRUE	TRUE
chr8	42756483	A	T	ENST00000276410	ENSG00000147434	CHRNA6	TRUE	TRUE
chr8	42756487	T	A	ENST00000276410	ENSG00000147434	CHRNA6	TRUE	TRUE
chr8	42756490	T	A	ENST00000276410	ENSG00000147434	CHRNA6	TRUE	TRUE
chr8	42756494	G	C	ENST00000276410	ENSG00000147434	CHRNA6	TRUE	TRUE
chr8	42756494	G	T	ENST00000276410	ENSG00000147434	CHRNA6	TRUE	TRUE
chr8	42756503	A	C	ENST00000276410	ENSG00000147434	CHRNA6	TRUE	TRUE
chr8	42756503	A	T	ENST00000276410	ENSG00000147434	CHRNA6	TRUE	TRUE
chr8	42756518	G	C	ENST00000276410	ENSG00000147434	CHRNA6	TRUE	TRUE
chr8	42756518	G	T	ENST00000276410	ENSG00000147434	CHRNA6	TRUE	TRUE
chr8	42756526	C	A	ENST00000276410	ENSG00000147434	CHRNA6	TRUE	TRUE
chr8	42756529	C	A	ENST00000276410	ENSG00000147434	CHRNA6	TRUE	TRUE
chr8	42756530	A	T	ENST00000276410	ENSG00000147434	CHRNA6	TRUE	TRUE
chr8	42756533	A	T	ENST00000276410	ENSG00000147434	CHRNA6	TRUE	TRUE
chr8	42756539	G	C	ENST00000276410	ENSG00000147434	CHRNA6	TRUE	TRUE
chr8	42756539	G	T	ENST00000276410	ENSG00000147434	CHRNA6	TRUE	TRUE
chr8	42756544	T	A	ENST00000276410	ENSG00000147434	CHRNA6	TRUE	TRUE
chr8	42756556	T	A	ENST00000276410	ENSG00000147434	CHRNA6	TRUE	TRUE
chr8	42756557	G	C	ENST00000276410	ENSG00000147434	CHRNA6	TRUE	TRUE
chr8	42756557	G	T	ENST00000276410	ENSG00000147434	CHRNA6	TRUE	TRUE
chr8	42756580	C	A	ENST00000276410	ENSG00000147434	CHRNA6	TRUE	TRUE
chr8	42756581	C	T	ENST00000276410	ENSG00000147434	CHRNA6	TRUE	TRUE
chr8	42756582	C	T	ENST00000276410	ENSG00000147434	CHRNA6	TRUE	TRUE
chr8	42756586	C	A	ENST00000276410	ENSG00000147434	CHRNA6	TRUE	TRUE
chr8	42756595	C	A	ENST00000276410	ENSG00000147434	CHRNA6	TRUE	TRUE
chr8	42756596	C	T	ENST00000276410	ENSG00000147434	CHRNA6	TRUE	TRUE
chr8	42756597	C	T	ENST00000276410	ENSG00000147434	CHRNA6	TRUE	TRUE
chr8	42756619	T	A	ENST00000276410	ENSG00000147434	CHRNA6	TRUE	TRUE
chr8	42756621	G	C	ENST00000276410	ENSG00000147434	CHRNA6	TRUE	TRUE
chr8	42756621	G	T	ENST00000276410	ENSG00000147434	CHRNA6	TRUE	TRUE
chr8	42756625	C	A	ENST00000276410	ENSG00000147434	CHRNA6	TRUE	TRUE
chr8	42756646	C	A	ENST00000276410	ENSG00000147434	CHRNA6	TRUE	TRUE
chr8	42756652	T	A	ENST00000276410	ENSG00000147434	CHRNA6	TRUE	TRUE
chr8	42756656	A	C	ENST00000276410	ENSG00000147434	CHRNA6	TRUE	TRUE
chr8	42756656	A	T	ENST00000276410	ENSG00000147434	CHRNA6	TRUE	TRUE
chr8	42756662	C	T	ENST00000276410	ENSG00000147434	CHRNA6	TRUE	TRUE
chr8	42756663	C	T	ENST00000276410	ENSG00000147434	CHRNA6	TRUE	TRUE
chr8	42756676	T	A	ENST00000276410	ENSG00000147434	CHRNA6	TRUE	TRUE
chr8	42756683	A	T	ENST00000276410	ENSG00000147434	CHRNA6	TRUE	TRUE
chr8	42756691	G	A	ENST00000276410	ENSG00000147434	CHRNA6	TRUE	TRUE
chr8	42756725	G	T	ENST00000276410	ENSG00000147434	CHRNA6	TRUE	TRUE
chr8	42756736	T	A	ENST00000276410	ENSG00000147434	CHRNA6	TRUE	TRUE
chr8	42756755	C	T	ENST00000276410	ENSG00000147434	CHRNA6	TRUE	TRUE
chr8	42756756	C	T	ENST00000276410	ENSG00000147434	CHRNA6	TRUE	TRUE
chr8	42756773	G	C	ENST00000276410	ENSG00000147434	CHRNA6	TRUE	TRUE
chr8	42756773	G	T	ENST00000276410	ENSG00000147434	CHRNA6	TRUE	TRUE
chr8	42756778	T	A	ENST00000276410	ENSG00000147434	CHRNA6	TRUE	TRUE
chr8	42756790	T	A	ENST00000276410	ENSG00000147434	CHRNA6	TRUE	TRUE
chr8	42756796	T	A	ENST00000276410	ENSG00000147434	CHRNA6	TRUE	TRUE
chr8	42756802	C	A	ENST00000276410	ENSG00000147434	CHRNA6	TRUE	TRUE
chr8	42756808	G	A	ENST00000276410	ENSG00000147434	CHRNA6	TRUE	TRUE
chr8	42756825	C	A	ENST00000276410	ENSG00000147434	CHRNA6	TRUE	FALSE
chr8	42756825	C	G	ENST00000276410	ENSG00000147434	CHRNA6	TRUE	FALSE
chr8	42756825	C	T	ENST00000276410	ENSG00000147434	CHRNA6	TRUE	FALSE
chr8	42756826	T	A	ENST00000276410	ENSG00000147434	CHRNA6	TRUE	FALSE
chr8	42756826	T	C	ENST00000276410	ENSG00000147434	CHRNA6	TRUE	FALSE
chr8	42756826	T	G	ENST00000276410	ENSG00000147434	CHRNA6	TRUE	FALSE
chr8	42756926	A	C	ENST00000276410	ENSG00000147434	CHRNA6	TRUE	FALSE
chr8	42756926	A	G	ENST00000276410	ENSG00000147434	CHRNA6	TRUE	FALSE
chr8	42756926	A	T	ENST00000276410	ENSG00000147434	CHRNA6	TRUE	FALSE
chr8	42756927	C	A	ENST00000276410	ENSG00000147434	CHRNA6	TRUE	FALSE
chr8	42756927	C	G	ENST00000276410	ENSG00000147434	CHRNA6	TRUE	FALSE
chr8	42756927	C	T	ENST00000276410	ENSG00000147434	CHRNA6	TRUE	FALSE
chr8	42756933	A	C	ENST00000276410	ENSG00000147434	CHRNA6	TRUE	TRUE
chr8	42756933	A	T	ENST00000276410	ENSG00000147434	CHRNA6	TRUE	TRUE
chr8	42756953	T	A	ENST00000276410	ENSG00000147434	CHRNA6	TRUE	TRUE
chr8	42756954	C	T	ENST00000276410	ENSG00000147434	CHRNA6	TRUE	TRUE
chr8	42756955	C	T	ENST00000276410	ENSG00000147434	CHRNA6	TRUE	TRUE
chr8	42756962	T	A	ENST00000276410	ENSG00000147434	CHRNA6	TRUE	TRUE
chr8	42756986	C	A	ENST00000276410	ENSG00000147434	CHRNA6	TRUE	TRUE
chr8	42756996	A	C	ENST00000276410	ENSG00000147434	CHRNA6	TRUE	TRUE
chr8	42756996	A	T	ENST00000276410	ENSG00000147434	CHRNA6	TRUE	TRUE
chr8	42757001	C	A	ENST00000276410	ENSG00000147434	CHRNA6	TRUE	TRUE
chr8	42757011	C	T	ENST00000276410	ENSG00000147434	CHRNA6	TRUE	TRUE
chr8	42757012	C	T	ENST00000276410	ENSG00000147434	CHRNA6	TRUE	TRUE
chr8	42757018	A	T	ENST00000276410	ENSG00000147434	CHRNA6	TRUE	TRUE
chr8	42757022	T	A	ENST00000276410	ENSG00000147434	CHRNA6	TRUE	TRUE
chr8	42757023	A	C	ENST00000276410	ENSG00000147434	CHRNA6	TRUE	TRUE
chr8	42757023	A	T	ENST00000276410	ENSG00000147434	CHRNA6	TRUE	TRUE
chr8	42757032	C	T	ENST00000276410	ENSG00000147434	CHRNA6	TRUE	TRUE
chr8	42757033	C	T	ENST00000276410	ENSG00000147434	CHRNA6	TRUE	TRUE
chr8	42757038	C	A	ENST00000276410	ENSG00000147434	CHRNA6	TRUE	FALSE
chr8	42757038	C	G	ENST00000276410	ENSG00000147434	CHRNA6	TRUE	FALSE
chr8	42757038	C	T	ENST00000276410	ENSG00000147434	CHRNA6	TRUE	FALSE
chr8	42757039	T	A	ENST00000276410	ENSG00000147434	CHRNA6	TRUE	FALSE
chr8	42757039	T	C	ENST00000276410	ENSG00000147434	CHRNA6	TRUE	FALSE
chr8	42757039	T	G	ENST00000276410	ENSG00000147434	CHRNA6	TRUE	FALSE
chr8	42759067	A	C	ENST00000276410	ENSG00000147434	CHRNA6	FALSE	FALSE
chr8	42759067	A	G	ENST00000276410	ENSG00000147434	CHRNA6	FALSE	FALSE
chr8	42759067	A	T	ENST00000276410	ENSG00000147434	CHRNA6	FALSE	FALSE
chr8	42759068	C	A	ENST00000276410	ENSG00000147434	CHRNA6	FALSE	FALSE
chr8	42759068	C	G	ENST00000276410	ENSG00000147434	CHRNA6	FALSE	FALSE
chr8	42759068	C	T	ENST00000276410	ENSG00000147434	CHRNA6	FALSE	FALSE
chr8	42759078	C	T	ENST00000276410	ENSG00000147434	CHRNA6	TRUE	TRUE
chr8	42759079	C	T	ENST00000276410	ENSG00000147434	CHRNA6	TRUE	TRUE
chr8	42759082	A	T	ENST00000276410	ENSG00000147434	CHRNA6	TRUE	TRUE
chr8	42759092	C	A	ENST00000276410	ENSG00000147434	CHRNA6	TRUE	TRUE
chr8	42759101	G	A	ENST00000276410	ENSG00000147434	CHRNA6	TRUE	TRUE
chr8	42759110	C	A	ENST00000276410	ENSG00000147434	CHRNA6	TRUE	TRUE
chr8	42759114	C	A	ENST00000276410	ENSG00000147434	CHRNA6	FALSE	FALSE
chr8	42759114	C	G	ENST00000276410	ENSG00000147434	CHRNA6	FALSE	FALSE
chr8	42759114	C	T	ENST00000276410	ENSG00000147434	CHRNA6	FALSE	FALSE
chr8	42759115	T	A	ENST00000276410	ENSG00000147434	CHRNA6	FALSE	FALSE
chr8	42759115	T	C	ENST00000276410	ENSG00000147434	CHRNA6	FALSE	FALSE
chr8	42759115	T	G	ENST00000276410	ENSG00000147434	CHRNA6	FALSE	FALSE
chr8	42765063	A	C	ENST00000276410	ENSG00000147434	CHRNA6	TRUE	FALSE
chr8	42765063	A	G	ENST00000276410	ENSG00000147434	CHRNA6	TRUE	FALSE
chr8	42765063	A	T	ENST00000276410	ENSG00000147434	CHRNA6	TRUE	FALSE
chr8	42765064	C	A	ENST00000276410	ENSG00000147434	CHRNA6	TRUE	FALSE
chr8	42765064	C	G	ENST00000276410	ENSG00000147434	CHRNA6	TRUE	FALSE
chr8	42765064	C	T	ENST00000276410	ENSG00000147434	CHRNA6	TRUE	FALSE
chr8	42765079	G	A	ENST00000276410	ENSG00000147434	CHRNA6	TRUE	TRUE
chr8	42765094	C	A	ENST00000276410	ENSG00000147434	CHRNA6	TRUE	TRUE
chr8	42765127	C	A	ENST00000276410	ENSG00000147434	CHRNA6	TRUE	TRUE
chr8	42765145	G	A	ENST00000276410	ENSG00000147434	CHRNA6	TRUE	TRUE
chr8	42765149	G	C	ENST00000276410	ENSG00000147434	CHRNA6	TRUE	TRUE
chr8	42765149	G	T	ENST00000276410	ENSG00000147434	CHRNA6	TRUE	TRUE
chr8	42765166	T	A	ENST00000276410	ENSG00000147434	CHRNA6	TRUE	TRUE
chr8	42765181	C	A	ENST00000276410	ENSG00000147434	CHRNA6	TRUE	TRUE
chr8	42765184	C	A	ENST00000276410	ENSG00000147434	CHRNA6	TRUE	TRUE
chr8	42765191	A	T	ENST00000276410	ENSG00000147434	CHRNA6	TRUE	TRUE
chr8	42765200	A	T	ENST00000276410	ENSG00000147434	CHRNA6	TRUE	TRUE
chr8	42765205	C	A	ENST00000276410	ENSG00000147434	CHRNA6	TRUE	FALSE
chr8	42765205	C	G	ENST00000276410	ENSG00000147434	CHRNA6	TRUE	FALSE
chr8	42765205	C	T	ENST00000276410	ENSG00000147434	CHRNA6	TRUE	FALSE
chr8	42765206	T	A	ENST00000276410	ENSG00000147434	CHRNA6	TRUE	FALSE
chr8	42765206	T	C	ENST00000276410	ENSG00000147434	CHRNA6	TRUE	FALSE
chr8	42765206	T	G	ENST00000276410	ENSG00000147434	CHRNA6	TRUE	FALSE
chr8	42768350	A	C	ENST00000276410	ENSG00000147434	CHRNA6	FALSE	FALSE
chr8	42768350	A	G	ENST00000276410	ENSG00000147434	CHRNA6	FALSE	FALSE
chr8	42768350	A	T	ENST00000276410	ENSG00000147434	CHRNA6	FALSE	FALSE
chr8	42768351	C	A	ENST00000276410	ENSG00000147434	CHRNA6	FALSE	FALSE
chr8	42768351	C	G	ENST00000276410	ENSG00000147434	CHRNA6	FALSE	FALSE
chr8	42768351	C	T	ENST00000276410	ENSG00000147434	CHRNA6	FALSE	FALSE
chr8	42768355	T	A	ENST00000276410	ENSG00000147434	CHRNA6	TRUE	TRUE
chr8	42768374	A	T	ENST00000276410	ENSG00000147434	CHRNA6	TRUE	FALSE
chr8	42768380	C	T	ENST00000276410	ENSG00000147434	CHRNA6	FALSE	FALSE
chr8	42768381	C	T	ENST00000276410	ENSG00000147434	CHRNA6	FALSE	FALSE
chr8	42768386	A	T	ENST00000276410	ENSG00000147434	CHRNA6	FALSE	FALSE
chr8	42768390	A	T	ENST00000276410	ENSG00000147434	CHRNA6	FALSE	FALSE
chr8	42768409	C	A	ENST00000276410	ENSG00000147434	CHRNA6	FALSE	FALSE
chr8	42768412	G	A	ENST00000276410	ENSG00000147434	CHRNA6	FALSE	FALSE
chr8	42768418	T	A	ENST00000276410	ENSG00000147434	CHRNA6	FALSE	FALSE
chr8	42837976	C	A	ENST00000254250	ENSG00000131931	THAP1	FALSE	FALSE
chr8	42837985	C	A	ENST00000254250	ENSG00000131931	THAP1	FALSE	FALSE
chr8	42837989	G	C	ENST00000254250	ENSG00000131931	THAP1	FALSE	FALSE
chr8	42837989	G	T	ENST00000254250	ENSG00000131931	THAP1	FALSE	FALSE
chr8	42838010	A	C	ENST00000254250	ENSG00000131931	THAP1	FALSE	FALSE
chr8	42838010	A	T	ENST00000254250	ENSG00000131931	THAP1	FALSE	FALSE
chr8	42838018	T	A	ENST00000254250	ENSG00000131931	THAP1	FALSE	FALSE
chr8	42838021	C	A	ENST00000254250	ENSG00000131931	THAP1	FALSE	FALSE
chr8	42838023	G	C	ENST00000254250	ENSG00000131931	THAP1	FALSE	FALSE
chr8	42838023	G	T	ENST00000254250	ENSG00000131931	THAP1	FALSE	FALSE
chr8	42838036	T	A	ENST00000254250	ENSG00000131931	THAP1	FALSE	FALSE
chr8	42838039	C	A	ENST00000254250	ENSG00000131931	THAP1	FALSE	FALSE
chr8	42838042	T	A	ENST00000254250	ENSG00000131931	THAP1	FALSE	FALSE
chr8	42838045	G	A	ENST00000254250	ENSG00000131931	THAP1	FALSE	FALSE
chr8	42838060	C	A	ENST00000254250	ENSG00000131931	THAP1	FALSE	FALSE
chr8	42838063	T	A	ENST00000254250	ENSG00000131931	THAP1	FALSE	FALSE
chr8	42838065	A	C	ENST00000254250	ENSG00000131931	THAP1	FALSE	FALSE
chr8	42838065	A	T	ENST00000254250	ENSG00000131931	THAP1	FALSE	FALSE
chr8	42838069	T	A	ENST00000254250	ENSG00000131931	THAP1	FALSE	FALSE
chr8	42838072	C	A	ENST00000254250	ENSG00000131931	THAP1	FALSE	FALSE
chr8	42838078	G	A	ENST00000254250	ENSG00000131931	THAP1	FALSE	FALSE
chr8	42838084	C	A	ENST00000254250	ENSG00000131931	THAP1	FALSE	FALSE
chr8	42838087	G	A	ENST00000254250	ENSG00000131931	THAP1	FALSE	FALSE
chr8	42838093	T	A	ENST00000254250	ENSG00000131931	THAP1	FALSE	FALSE
chr8	42838094	G	T	ENST00000254250	ENSG00000131931	THAP1	FALSE	FALSE
chr8	42838099	G	A	ENST00000254250	ENSG00000131931	THAP1	FALSE	FALSE
chr8	42838102	G	A	ENST00000254250	ENSG00000131931	THAP1	FALSE	FALSE
chr8	42838105	G	A	ENST00000254250	ENSG00000131931	THAP1	FALSE	FALSE
chr8	42838114	T	A	ENST00000254250	ENSG00000131931	THAP1	FALSE	FALSE
chr8	42838120	T	A	ENST00000254250	ENSG00000131931	THAP1	FALSE	FALSE
chr8	42838123	T	A	ENST00000254250	ENSG00000131931	THAP1	FALSE	FALSE
chr8	42838126	T	A	ENST00000254250	ENSG00000131931	THAP1	FALSE	FALSE
chr8	42838132	T	A	ENST00000254250	ENSG00000131931	THAP1	FALSE	FALSE
chr8	42838135	C	A	ENST00000254250	ENSG00000131931	THAP1	FALSE	FALSE
chr8	42838141	G	A	ENST00000254250	ENSG00000131931	THAP1	FALSE	FALSE
chr8	42838144	G	A	ENST00000254250	ENSG00000131931	THAP1	FALSE	FALSE
chr8	42838147	C	A	ENST00000254250	ENSG00000131931	THAP1	FALSE	FALSE
chr8	42838153	G	A	ENST00000254250	ENSG00000131931	THAP1	FALSE	FALSE
chr8	42838165	T	A	ENST00000254250	ENSG00000131931	THAP1	FALSE	FALSE
chr8	42838171	G	A	ENST00000254250	ENSG00000131931	THAP1	FALSE	FALSE
chr8	42838186	C	A	ENST00000254250	ENSG00000131931	THAP1	FALSE	FALSE
chr8	42838193	A	C	ENST00000254250	ENSG00000131931	THAP1	FALSE	FALSE
chr8	42838193	A	T	ENST00000254250	ENSG00000131931	THAP1	FALSE	FALSE
chr8	42838205	A	T	ENST00000254250	ENSG00000131931	THAP1	FALSE	FALSE
chr8	42838215	G	C	ENST00000254250	ENSG00000131931	THAP1	FALSE	FALSE
chr8	42838215	G	T	ENST00000254250	ENSG00000131931	THAP1	FALSE	FALSE
chr8	42838234	G	A	ENST00000254250	ENSG00000131931	THAP1	FALSE	FALSE
chr8	42838251	A	C	ENST00000254250	ENSG00000131931	THAP1	FALSE	FALSE
chr8	42838251	A	T	ENST00000254250	ENSG00000131931	THAP1	FALSE	FALSE
chr8	42838255	C	A	ENST00000254250	ENSG00000131931	THAP1	FALSE	FALSE
chr8	42838273	G	A	ENST00000254250	ENSG00000131931	THAP1	FALSE	FALSE
chr8	42838290	A	C	ENST00000254250	ENSG00000131931	THAP1	FALSE	FALSE
chr8	42838290	A	T	ENST00000254250	ENSG00000131931	THAP1	FALSE	FALSE
chr8	42838309	G	A	ENST00000254250	ENSG00000131931	THAP1	FALSE	FALSE
chr8	42838312	C	A	ENST00000254250	ENSG00000131931	THAP1	FALSE	FALSE
chr8	42838315	G	A	ENST00000254250	ENSG00000131931	THAP1	FALSE	FALSE
chr8	42838321	C	A	ENST00000254250	ENSG00000131931	THAP1	FALSE	FALSE
chr8	42838333	C	A	ENST00000254250	ENSG00000131931	THAP1	FALSE	FALSE
chr8	42838336	T	A	ENST00000254250	ENSG00000131931	THAP1	FALSE	FALSE
chr8	42838337	C	A	ENST00000254250	ENSG00000131931	THAP1	TRUE	TRUE
chr8	42838337	C	G	ENST00000254250	ENSG00000131931	THAP1	TRUE	TRUE
chr8	42838337	C	T	ENST00000254250	ENSG00000131931	THAP1	TRUE	TRUE
chr8	42838338	T	A	ENST00000254250	ENSG00000131931	THAP1	TRUE	TRUE
chr8	42838338	T	C	ENST00000254250	ENSG00000131931	THAP1	TRUE	TRUE
chr8	42838338	T	G	ENST00000254250	ENSG00000131931	THAP1	TRUE	TRUE
chr8	42839184	A	C	ENST00000254250	ENSG00000131931	THAP1	TRUE	FALSE
chr8	42839184	A	G	ENST00000254250	ENSG00000131931	THAP1	FALSE	FALSE
chr8	42839184	A	T	ENST00000254250	ENSG00000131931	THAP1	TRUE	FALSE
chr8	42839185	C	A	ENST00000254250	ENSG00000131931	THAP1	TRUE	FALSE
chr8	42839185	C	G	ENST00000254250	ENSG00000131931	THAP1	TRUE	TRUE
chr8	42839185	C	T	ENST00000254250	ENSG00000131931	THAP1	TRUE	FALSE
chr8	42839188	T	A	ENST00000254250	ENSG00000131931	THAP1	FALSE	FALSE
chr8	42839200	C	A	ENST00000254250	ENSG00000131931	THAP1	FALSE	FALSE
chr8	42839204	A	T	ENST00000254250	ENSG00000131931	THAP1	FALSE	FALSE
chr8	42839233	C	A	ENST00000254250	ENSG00000131931	THAP1	FALSE	FALSE
chr8	42839236	T	A	ENST00000254250	ENSG00000131931	THAP1	FALSE	FALSE
chr8	42839241	A	C	ENST00000254250	ENSG00000131931	THAP1	TRUE	TRUE
chr8	42839241	A	T	ENST00000254250	ENSG00000131931	THAP1	TRUE	TRUE
chr8	42839245	T	A	ENST00000254250	ENSG00000131931	THAP1	TRUE	TRUE
chr8	42839252	G	T	ENST00000254250	ENSG00000131931	THAP1	TRUE	TRUE
chr8	42839257	C	A	ENST00000254250	ENSG00000131931	THAP1	TRUE	TRUE
chr8	42839260	T	A	ENST00000254250	ENSG00000131931	THAP1	TRUE	TRUE
chr8	42839263	T	A	ENST00000254250	ENSG00000131931	THAP1	TRUE	TRUE
chr8	42839267	G	T	ENST00000254250	ENSG00000131931	THAP1	TRUE	TRUE
chr8	42839287	C	A	ENST00000254250	ENSG00000131931	THAP1	TRUE	TRUE
chr8	42839289	G	C	ENST00000254250	ENSG00000131931	THAP1	TRUE	TRUE
chr8	42839289	G	T	ENST00000254250	ENSG00000131931	THAP1	TRUE	TRUE
chr8	42839291	A	T	ENST00000254250	ENSG00000131931	THAP1	TRUE	TRUE
chr8	42839303	A	C	ENST00000254250	ENSG00000131931	THAP1	TRUE	TRUE
chr8	42839303	A	T	ENST00000254250	ENSG00000131931	THAP1	TRUE	TRUE
chr8	42839308	T	A	ENST00000254250	ENSG00000131931	THAP1	TRUE	TRUE
chr8	42839317	T	A	ENST00000254250	ENSG00000131931	THAP1	TRUE	TRUE
chr8	42839326	T	A	ENST00000254250	ENSG00000131931	THAP1	TRUE	TRUE
chr8	42839329	T	A	ENST00000254250	ENSG00000131931	THAP1	TRUE	TRUE
chr8	42839332	T	A	ENST00000254250	ENSG00000131931	THAP1	TRUE	TRUE
chr8	42839344	C	A	ENST00000254250	ENSG00000131931	THAP1	TRUE	TRUE
chr8	42839345	C	T	ENST00000254250	ENSG00000131931	THAP1	TRUE	TRUE
chr8	42839346	C	T	ENST00000254250	ENSG00000131931	THAP1	TRUE	TRUE
chr8	42839350	C	A	ENST00000254250	ENSG00000131931	THAP1	TRUE	TRUE
chr8	42839353	T	A	ENST00000254250	ENSG00000131931	THAP1	TRUE	TRUE
chr8	42839354	A	T	ENST00000254250	ENSG00000131931	THAP1	TRUE	TRUE
chr8	42839368	G	A	ENST00000254250	ENSG00000131931	THAP1	TRUE	TRUE
chr8	42839382	C	A	ENST00000254250	ENSG00000131931	THAP1	TRUE	TRUE
chr8	42839382	C	G	ENST00000254250	ENSG00000131931	THAP1	TRUE	FALSE
chr8	42839382	C	T	ENST00000254250	ENSG00000131931	THAP1	TRUE	FALSE
chr8	42839383	T	A	ENST00000254250	ENSG00000131931	THAP1	TRUE	TRUE
chr8	42839383	T	C	ENST00000254250	ENSG00000131931	THAP1	TRUE	TRUE
chr8	42839383	T	G	ENST00000254250	ENSG00000131931	THAP1	TRUE	TRUE
chr8	42843022	A	C	ENST00000254250	ENSG00000131931	THAP1	TRUE	FALSE
chr8	42843022	A	G	ENST00000254250	ENSG00000131931	THAP1	TRUE	FALSE
chr8	42843022	A	T	ENST00000254250	ENSG00000131931	THAP1	TRUE	FALSE
chr8	42843023	C	A	ENST00000254250	ENSG00000131931	THAP1	TRUE	FALSE
chr8	42843023	C	G	ENST00000254250	ENSG00000131931	THAP1	TRUE	FALSE
chr8	42843023	C	T	ENST00000254250	ENSG00000131931	THAP1	TRUE	FALSE
chr8	42843025	T	A	ENST00000254250	ENSG00000131931	THAP1	TRUE	FALSE
chr8	42843043	T	A	ENST00000254250	ENSG00000131931	THAP1	TRUE	FALSE
chr8	42843049	T	A	ENST00000254250	ENSG00000131931	THAP1	FALSE	FALSE
chr8	42843053	G	C	ENST00000254250	ENSG00000131931	THAP1	FALSE	FALSE
chr8	42843053	G	T	ENST00000254250	ENSG00000131931	THAP1	FALSE	FALSE
chr8	42843064	T	A	ENST00000254250	ENSG00000131931	THAP1	FALSE	FALSE
chr8	42843065	G	T	ENST00000254250	ENSG00000131931	THAP1	FALSE	FALSE
chr8	42843071	G	C	ENST00000254250	ENSG00000131931	THAP1	FALSE	FALSE
chr8	42843071	G	T	ENST00000254250	ENSG00000131931	THAP1	FALSE	FALSE
chr8	42843080	G	T	ENST00000254250	ENSG00000131931	THAP1	FALSE	FALSE
chr8	42843088	G	A	ENST00000254250	ENSG00000131931	THAP1	FALSE	FALSE
chr8	42856164	T	A	ENST00000527424	ENSG00000120925	RNF170	FALSE	FALSE
chr8	42856176	G	A	ENST00000527424	ENSG00000120925	RNF170	FALSE	FALSE
chr8	42856188	C	A	ENST00000527424	ENSG00000120925	RNF170	FALSE	FALSE
chr8	42856191	G	A	ENST00000527424	ENSG00000120925	RNF170	FALSE	FALSE
chr8	42856192	A	C	ENST00000527424	ENSG00000120925	RNF170	FALSE	FALSE
chr8	42856192	A	T	ENST00000527424	ENSG00000120925	RNF170	FALSE	FALSE
chr8	42856207	G	C	ENST00000527424	ENSG00000120925	RNF170	FALSE	FALSE
chr8	42856207	G	T	ENST00000527424	ENSG00000120925	RNF170	FALSE	FALSE
chr8	42856217	A	T	ENST00000527424	ENSG00000120925	RNF170	FALSE	FALSE
chr8	42856220	A	C	ENST00000527424	ENSG00000120925	RNF170	FALSE	FALSE
chr8	42856220	A	T	ENST00000527424	ENSG00000120925	RNF170	FALSE	FALSE
chr8	42856260	C	A	ENST00000527424	ENSG00000120925	RNF170	FALSE	FALSE
chr8	42856265	A	T	ENST00000527424	ENSG00000120925	RNF170	FALSE	FALSE
chr8	42856272	C	A	ENST00000527424	ENSG00000120925	RNF170	FALSE	FALSE
chr8	42856292	G	C	ENST00000527424	ENSG00000120925	RNF170	FALSE	FALSE
chr8	42856292	G	T	ENST00000527424	ENSG00000120925	RNF170	FALSE	FALSE
chr8	42856300	A	C	ENST00000527424	ENSG00000120925	RNF170	FALSE	FALSE
chr8	42856300	A	T	ENST00000527424	ENSG00000120925	RNF170	FALSE	FALSE
chr8	42856314	C	A	ENST00000527424	ENSG00000120925	RNF170	FALSE	FALSE
chr8	42856319	A	C	ENST00000527424	ENSG00000120925	RNF170	FALSE	FALSE
chr8	42856319	A	T	ENST00000527424	ENSG00000120925	RNF170	FALSE	FALSE
chr8	42856321	A	T	ENST00000527424	ENSG00000120925	RNF170	FALSE	FALSE
chr8	42856348	C	T	ENST00000527424	ENSG00000120925	RNF170	FALSE	FALSE
chr8	42856349	C	T	ENST00000527424	ENSG00000120925	RNF170	FALSE	FALSE
chr8	42856367	G	C	ENST00000527424	ENSG00000120925	RNF170	FALSE	FALSE
chr8	42856367	G	T	ENST00000527424	ENSG00000120925	RNF170	FALSE	FALSE
chr8	42856377	C	A	ENST00000527424	ENSG00000120925	RNF170	FALSE	FALSE
chr8	42856397	A	C	ENST00000527424	ENSG00000120925	RNF170	FALSE	FALSE
chr8	42856397	A	T	ENST00000527424	ENSG00000120925	RNF170	FALSE	FALSE
chr8	42856419	T	A	ENST00000527424	ENSG00000120925	RNF170	FALSE	FALSE
chr8	42856422	C	A	ENST00000527424	ENSG00000120925	RNF170	FALSE	FALSE
chr8	42856429	C	A	ENST00000527424	ENSG00000120925	RNF170	FALSE	FALSE
chr8	42856429	C	G	ENST00000527424	ENSG00000120925	RNF170	FALSE	FALSE
chr8	42856429	C	T	ENST00000527424	ENSG00000120925	RNF170	FALSE	FALSE
chr8	42856430	T	A	ENST00000527424	ENSG00000120925	RNF170	FALSE	FALSE
chr8	42856430	T	C	ENST00000527424	ENSG00000120925	RNF170	FALSE	FALSE
chr8	42856430	T	G	ENST00000527424	ENSG00000120925	RNF170	FALSE	FALSE
chr8	42861743	A	C	ENST00000527424	ENSG00000120925	RNF170	TRUE	FALSE
chr8	42861743	A	G	ENST00000527424	ENSG00000120925	RNF170	TRUE	FALSE
chr8	42861743	A	T	ENST00000527424	ENSG00000120925	RNF170	TRUE	FALSE
chr8	42861744	C	A	ENST00000527424	ENSG00000120925	RNF170	TRUE	TRUE
chr8	42861744	C	G	ENST00000527424	ENSG00000120925	RNF170	TRUE	TRUE
chr8	42861744	C	T	ENST00000527424	ENSG00000120925	RNF170	TRUE	FALSE
chr8	42861750	T	A	ENST00000527424	ENSG00000120925	RNF170	FALSE	FALSE
chr8	42861756	G	A	ENST00000527424	ENSG00000120925	RNF170	FALSE	FALSE
chr8	42861761	G	C	ENST00000527424	ENSG00000120925	RNF170	FALSE	FALSE
chr8	42861761	G	T	ENST00000527424	ENSG00000120925	RNF170	FALSE	FALSE
chr8	42861768	T	A	ENST00000527424	ENSG00000120925	RNF170	FALSE	FALSE
chr8	42861775	A	C	ENST00000527424	ENSG00000120925	RNF170	FALSE	FALSE
chr8	42861775	A	T	ENST00000527424	ENSG00000120925	RNF170	FALSE	FALSE
chr8	42861792	G	A	ENST00000527424	ENSG00000120925	RNF170	FALSE	FALSE
chr8	42861797	A	T	ENST00000527424	ENSG00000120925	RNF170	TRUE	TRUE
chr8	42861801	T	A	ENST00000527424	ENSG00000120925	RNF170
chr8	42861813	G	A	ENST00000527424	ENSG00000120925	RNF170	TRUE	TRUE
chr8	42861819	G	A	ENST00000527424	ENSG00000120925	RNF170	TRUE	TRUE
chr8	42861828	C	A	ENST00000527424	ENSG00000120925	RNF170	TRUE	TRUE
chr8	42861848	A	C	ENST00000527424	ENSG00000120925	RNF170	TRUE	TRUE
chr8	42861848	A	T	ENST00000527424	ENSG00000120925	RNF170	TRUE	TRUE
chr8	42861856	C	A	ENST00000527424	ENSG00000120925	RNF170	TRUE	FALSE
chr8	42861856	C	G	ENST00000527424	ENSG00000120925	RNF170	TRUE	FALSE
chr8	42861856	C	T	ENST00000527424	ENSG00000120925	RNF170	TRUE	FALSE
chr8	42861857	T	A	ENST00000527424	ENSG00000120925	RNF170	TRUE	FALSE
chr8	42861857	T	C	ENST00000527424	ENSG00000120925	RNF170	TRUE	FALSE
chr8	42861857	T	G	ENST00000527424	ENSG00000120925	RNF170	TRUE	FALSE
chr8	42865414	A	C	ENST00000527424	ENSG00000120925	RNF170	TRUE	FALSE
chr8	42865414	A	G	ENST00000527424	ENSG00000120925	RNF170	TRUE	FALSE
chr8	42865414	A	T	ENST00000527424	ENSG00000120925	RNF170	TRUE	FALSE
chr8	42865415	C	A	ENST00000527424	ENSG00000120925	RNF170	TRUE	FALSE
chr8	42865415	C	G	ENST00000527424	ENSG00000120925	RNF170	TRUE	FALSE
chr8	42865415	C	T	ENST00000527424	ENSG00000120925	RNF170	TRUE	FALSE
chr8	42865421	G	A	ENST00000527424	ENSG00000120925	RNF170	TRUE	TRUE
chr8	42865424	T	A	ENST00000527424	ENSG00000120925	RNF170	TRUE	TRUE
chr8	42865425	A	T	ENST00000527424	ENSG00000120925	RNF170	TRUE	TRUE
chr8	42865434	A	T	ENST00000527424	ENSG00000120925	RNF170	TRUE	TRUE
chr8	42865452	C	T	ENST00000527424	ENSG00000120925	RNF170	TRUE	TRUE
chr8	42865453	C	T	ENST00000527424	ENSG00000120925	RNF170	TRUE	TRUE
chr8	42865456	G	C	ENST00000527424	ENSG00000120925	RNF170	TRUE	TRUE
chr8	42865456	G	T	ENST00000527424	ENSG00000120925	RNF170	TRUE	TRUE
chr8	42865461	A	C	ENST00000527424	ENSG00000120925	RNF170	TRUE	TRUE
chr8	42865461	A	T	ENST00000527424	ENSG00000120925	RNF170	TRUE	TRUE
chr8	42865466	G	A	ENST00000527424	ENSG00000120925	RNF170	TRUE	TRUE
chr8	42865467	C	T	ENST00000527424	ENSG00000120925	RNF170	TRUE	TRUE
chr8	42865468	C	T	ENST00000527424	ENSG00000120925	RNF170	TRUE	TRUE
chr8	42865470	G	C	ENST00000527424	ENSG00000120925	RNF170	TRUE	TRUE
chr8	42865470	G	T	ENST00000527424	ENSG00000120925	RNF170	TRUE	TRUE
chr8	42865482	G	T	ENST00000527424	ENSG00000120925	RNF170	TRUE	TRUE
chr8	42865490	C	A	ENST00000527424	ENSG00000120925	RNF170	TRUE	FALSE
chr8	42865490	C	G	ENST00000527424	ENSG00000120925	RNF170	TRUE	FALSE
chr8	42865490	C	T	ENST00000527424	ENSG00000120925	RNF170	TRUE	FALSE
chr8	42865491	T	A	ENST00000527424	ENSG00000120925	RNF170	TRUE	FALSE
chr8	42865491	T	C	ENST00000527424	ENSG00000120925	RNF170	TRUE	FALSE
chr8	42865491	T	G	ENST00000527424	ENSG00000120925	RNF170	TRUE	FALSE
chr8	42870002	A	C	ENST00000527424	ENSG00000120925	RNF170	TRUE	FALSE
chr8	42870002	A	G	ENST00000527424	ENSG00000120925	RNF170	TRUE	FALSE
chr8	42870002	A	T	ENST00000527424	ENSG00000120925	RNF170	TRUE	FALSE
chr8	42870003	C	A	ENST00000527424	ENSG00000120925	RNF170	TRUE	FALSE
chr8	42870003	C	G	ENST00000527424	ENSG00000120925	RNF170	TRUE	FALSE
chr8	42870003	C	T	ENST00000527424	ENSG00000120925	RNF170	TRUE	FALSE
chr8	42870005	A	T	ENST00000527424	ENSG00000120925	RNF170	TRUE	TRUE
chr8	42870019	C	A	ENST00000527424	ENSG00000120925	RNF170	TRUE	TRUE
chr8	42870020	A	T	ENST00000527424	ENSG00000120925	RNF170	TRUE	TRUE
chr8	42870031	C	A	ENST00000527424	ENSG00000120925	RNF170	TRUE	TRUE
chr8	42870049	G	A	ENST00000527424	ENSG00000120925	RNF170	TRUE	TRUE
chr8	42870056	G	T	ENST00000527424	ENSG00000120925	RNF170	TRUE	TRUE
chr8	42870065	A	T	ENST00000527424	ENSG00000120925	RNF170	TRUE	TRUE
chr8	42870068	G	C	ENST00000527424	ENSG00000120925	RNF170	TRUE	TRUE
chr8	42870068	G	T	ENST00000527424	ENSG00000120925	RNF170	TRUE	TRUE
chr8	42870080	G	C	ENST00000527424	ENSG00000120925	RNF170	TRUE	TRUE
chr8	42870080	G	T	ENST00000527424	ENSG00000120925	RNF170	TRUE	TRUE
chr8	42870088	G	A	ENST00000527424	ENSG00000120925	RNF170	TRUE	TRUE
chr8	42870091	G	A	ENST00000527424	ENSG00000120925	RNF170	TRUE	TRUE
chr8	42870094	G	A	ENST00000527424	ENSG00000120925	RNF170	TRUE	TRUE
chr8	42870113	C	A	ENST00000527424	ENSG00000120925	RNF170	TRUE	FALSE
chr8	42870113	C	G	ENST00000527424	ENSG00000120925	RNF170	TRUE	FALSE
chr8	42870113	C	T	ENST00000527424	ENSG00000120925	RNF170	TRUE	FALSE
chr8	42870114	T	A	ENST00000527424	ENSG00000120925	RNF170	TRUE	FALSE
chr8	42870114	T	C	ENST00000527424	ENSG00000120925	RNF170	TRUE	FALSE
chr8	42870114	T	G	ENST00000527424	ENSG00000120925	RNF170	TRUE	FALSE
chr8	42873929	A	C	ENST00000527424	ENSG00000120925	RNF170	TRUE	FALSE
chr8	42873929	A	G	ENST00000527424	ENSG00000120925	RNF170	TRUE	FALSE
chr8	42873929	A	T	ENST00000527424	ENSG00000120925	RNF170	TRUE	FALSE
chr8	42873930	C	A	ENST00000527424	ENSG00000120925	RNF170	TRUE	FALSE
chr8	42873930	C	G	ENST00000527424	ENSG00000120925	RNF170	TRUE	FALSE
chr8	42873930	C	T	ENST00000527424	ENSG00000120925	RNF170	TRUE	FALSE
chr8	42873933	G	A	ENST00000527424	ENSG00000120925	RNF170	TRUE	TRUE
chr8	42873936	C	A	ENST00000527424	ENSG00000120925	RNF170	TRUE	TRUE
chr8	42873942	G	A	ENST00000527424	ENSG00000120925	RNF170	TRUE	TRUE
chr8	42873948	G	A	ENST00000527424	ENSG00000120925	RNF170	TRUE	TRUE
chr8	42873951	C	A	ENST00000527424	ENSG00000120925	RNF170	TRUE	TRUE
chr8	42873954	G	A	ENST00000527424	ENSG00000120925	RNF170	TRUE	TRUE
chr8	42873972	C	A	ENST00000527424	ENSG00000120925	RNF170	TRUE	TRUE
chr8	42873975	G	A	ENST00000527424	ENSG00000120925	RNF170	TRUE	TRUE
chr8	42873981	C	A	ENST00000527424	ENSG00000120925	RNF170	TRUE	TRUE
chr8	42873996	G	A	ENST00000527424	ENSG00000120925	RNF170	TRUE	TRUE
chr8	42874007	C	A	ENST00000527424	ENSG00000120925	RNF170	TRUE	FALSE
chr8	42874007	C	G	ENST00000527424	ENSG00000120925	RNF170	TRUE	FALSE
chr8	42874007	C	T	ENST00000527424	ENSG00000120925	RNF170	TRUE	FALSE
chr8	42874008	T	A	ENST00000527424	ENSG00000120925	RNF170	TRUE	FALSE
chr8	42874008	T	C	ENST00000527424	ENSG00000120925	RNF170	TRUE	FALSE
chr8	42874008	T	G	ENST00000527424	ENSG00000120925	RNF170	TRUE	FALSE
chr8	42887726	A	C	ENST00000527424	ENSG00000120925	RNF170	TRUE	FALSE
chr8	42887726	A	G	ENST00000527424	ENSG00000120925	RNF170	TRUE	FALSE
chr8	42887726	A	T	ENST00000527424	ENSG00000120925	RNF170	TRUE	FALSE
chr8	42887727	C	A	ENST00000527424	ENSG00000120925	RNF170	TRUE	FALSE
chr8	42887727	C	G	ENST00000527424	ENSG00000120925	RNF170	TRUE	FALSE
chr8	42887727	C	T	ENST00000527424	ENSG00000120925	RNF170	TRUE	FALSE
chr8	42887729	T	A	ENST00000527424	ENSG00000120925	RNF170	TRUE	TRUE
chr8	42887739	A	C	ENST00000527424	ENSG00000120925	RNF170	TRUE	TRUE
chr8	42887739	A	T	ENST00000527424	ENSG00000120925	RNF170	TRUE	TRUE
chr8	42887758	A	T	ENST00000527424	ENSG00000120925	RNF170	TRUE	TRUE
chr8	42887792	G	A	ENST00000527424	ENSG00000120925	RNF170	TRUE	TRUE
chr8	42887804	C	A	ENST00000527424	ENSG00000120925	RNF170	TRUE	FALSE
chr8	42887807	C	A	ENST00000527424	ENSG00000120925	RNF170	TRUE	FALSE
chr8	42887815	G	C	ENST00000527424	ENSG00000120925	RNF170	FALSE	FALSE
chr8	42887815	G	T	ENST00000527424	ENSG00000120925	RNF170	FALSE	FALSE
chr8	42887831	T	A	ENST00000527424	ENSG00000120925	RNF170	FALSE	FALSE
chr8	42887833	A	T	ENST00000527424	ENSG00000120925	RNF170	FALSE	FALSE
chr8	42887840	G	A	ENST00000527424	ENSG00000120925	RNF170	FALSE	FALSE
chr8	42887846	C	A	ENST00000527424	ENSG00000120925	RNF170	FALSE	FALSE
chr8	42887852	G	A	ENST00000527424	ENSG00000120925	RNF170	FALSE	FALSE
chr8	42887853	A	C	ENST00000527424	ENSG00000120925	RNF170	FALSE	FALSE
chr8	42887853	A	T	ENST00000527424	ENSG00000120925	RNF170	FALSE	FALSE
chr8	42887858	T	A	ENST00000527424	ENSG00000120925	RNF170	FALSE	FALSE
chr8	42887872	C	A	ENST00000527424	ENSG00000120925	RNF170	TRUE	TRUE
chr8	42887872	C	G	ENST00000527424	ENSG00000120925	RNF170	TRUE	TRUE
chr8	42887872	C	T	ENST00000527424	ENSG00000120925	RNF170	TRUE	TRUE
chr8	42887873	T	A	ENST00000527424	ENSG00000120925	RNF170	TRUE	TRUE
chr8	42887873	T	C	ENST00000527424	ENSG00000120925	RNF170	TRUE	TRUE
chr8	42887873	T	G	ENST00000527424	ENSG00000120925	RNF170	TRUE	TRUE
chr8	42896482	A	C	ENST00000527424	ENSG00000120925	RNF170	FALSE	FALSE
chr8	42896482	A	G	ENST00000527424	ENSG00000120925	RNF170	FALSE	FALSE
chr8	42896482	A	T	ENST00000527424	ENSG00000120925	RNF170	FALSE	FALSE
chr8	42896483	C	A	ENST00000527424	ENSG00000120925	RNF170	FALSE	FALSE
chr8	42896483	C	G	ENST00000527424	ENSG00000120925	RNF170	FALSE	FALSE
chr8	42896483	C	T	ENST00000527424	ENSG00000120925	RNF170	FALSE	FALSE
chr8	42897144	G	T	ENST00000307602	ENSG00000168172	HOOK3	FALSE	FALSE
chr8	42897148	C	A	ENST00000307602	ENSG00000168172	HOOK3	FALSE	FALSE
chr8	42897153	G	T	ENST00000307602	ENSG00000168172	HOOK3	FALSE	FALSE
chr8	42897162	G	T	ENST00000307602	ENSG00000168172	HOOK3	FALSE	FALSE
chr8	42897170	C	A	ENST00000307602	ENSG00000168172	HOOK3	FALSE	FALSE
chr8	42897171	G	T	ENST00000307602	ENSG00000168172	HOOK3	FALSE	FALSE
chr8	42897187	G	A	ENST00000307602	ENSG00000168172	HOOK3		FALSE
chr8	42897188	G	A	ENST00000307602	ENSG00000168172	HOOK3		FALSE
chr8	42897189	G	A	ENST00000307602	ENSG00000168172	HOOK3	TRUE	FALSE
chr8	42897189	G	C	ENST00000307602	ENSG00000168172	HOOK3	TRUE	FALSE
chr8	42897189	G	T	ENST00000307602	ENSG00000168172	HOOK3	TRUE	FALSE
chr8	42897190	T	A	ENST00000307602	ENSG00000168172	HOOK3	TRUE	FALSE
chr8	42897190	T	C	ENST00000307602	ENSG00000168172	HOOK3	TRUE	FALSE
chr8	42897190	T	G	ENST00000307602	ENSG00000168172	HOOK3	TRUE	FALSE
chr8	42906171	A	C	ENST00000307602	ENSG00000168172	HOOK3	TRUE	FALSE
chr8	42906171	A	G	ENST00000307602	ENSG00000168172	HOOK3	TRUE	FALSE
chr8	42906171	A	T	ENST00000307602	ENSG00000168172	HOOK3	TRUE	FALSE
chr8	42906172	G	A	ENST00000307602	ENSG00000168172	HOOK3	TRUE	FALSE
chr8	42906172	G	C	ENST00000307602	ENSG00000168172	HOOK3	TRUE	FALSE
chr8	42906172	G	T	ENST00000307602	ENSG00000168172	HOOK3	TRUE	FALSE
chr8	42906176	C	T	ENST00000307602	ENSG00000168172	HOOK3		FALSE
chr8	42906202	C	A	ENST00000307602	ENSG00000168172	HOOK3
chr8	42906203	C	T	ENST00000307602	ENSG00000168172	HOOK3	TRUE	TRUE
chr8	42906212	G	T	ENST00000307602	ENSG00000168172	HOOK3	TRUE	TRUE
chr8	42906219	T	A	ENST00000307602	ENSG00000168172	HOOK3	TRUE	TRUE
chr8	42906219	T	G	ENST00000307602	ENSG00000168172	HOOK3	TRUE	TRUE
chr8	42906242	C	T	ENST00000307602	ENSG00000168172	HOOK3	TRUE	TRUE
chr8	42906251	C	T	ENST00000307602	ENSG00000168172	HOOK3	TRUE	TRUE
chr8	42906254	A	T	ENST00000307602	ENSG00000168172	HOOK3	TRUE	TRUE
chr8	42906259	G	A	ENST00000307602	ENSG00000168172	HOOK3	TRUE	FALSE
chr8	42906259	G	C	ENST00000307602	ENSG00000168172	HOOK3	TRUE	FALSE
chr8	42906259	G	T	ENST00000307602	ENSG00000168172	HOOK3	TRUE	FALSE
chr8	42906260	T	A	ENST00000307602	ENSG00000168172	HOOK3	TRUE	FALSE
chr8	42906260	T	C	ENST00000307602	ENSG00000168172	HOOK3	TRUE	FALSE
chr8	42906260	T	G	ENST00000307602	ENSG00000168172	HOOK3	TRUE	FALSE
chr8	42925555	A	C	ENST00000307602	ENSG00000168172	HOOK3	TRUE	FALSE
chr8	42925555	A	G	ENST00000307602	ENSG00000168172	HOOK3	TRUE	FALSE
chr8	42925555	A	T	ENST00000307602	ENSG00000168172	HOOK3	TRUE	FALSE
chr8	42925556	G	A	ENST00000307602	ENSG00000168172	HOOK3	TRUE	FALSE
chr8	42925556	G	C	ENST00000307602	ENSG00000168172	HOOK3	TRUE	FALSE
chr8	42925556	G	T	ENST00000307602	ENSG00000168172	HOOK3	TRUE	FALSE
chr8	42925569	T	A	ENST00000307602	ENSG00000168172	HOOK3	TRUE	TRUE
chr8	42925569	T	G	ENST00000307602	ENSG00000168172	HOOK3	TRUE	TRUE
chr8	42925576	G	T	ENST00000307602	ENSG00000168172	HOOK3	TRUE	TRUE
chr8	42925583	G	A	ENST00000307602	ENSG00000168172	HOOK3	TRUE	TRUE
chr8	42925584	G	A	ENST00000307602	ENSG00000168172	HOOK3	TRUE	TRUE
chr8	42925591	A	T	ENST00000307602	ENSG00000168172	HOOK3	TRUE	TRUE
chr8	42925597	A	T	ENST00000307602	ENSG00000168172	HOOK3	TRUE	TRUE
chr8	42925603	G	T	ENST00000307602	ENSG00000168172	HOOK3	TRUE	TRUE
chr8	42925609	G	T	ENST00000307602	ENSG00000168172	HOOK3	TRUE	TRUE
chr8	42925619	G	A	ENST00000307602	ENSG00000168172	HOOK3	TRUE	TRUE
chr8	42925620	G	A	ENST00000307602	ENSG00000168172	HOOK3	TRUE	TRUE
chr8	42925627	A	T	ENST00000307602	ENSG00000168172	HOOK3	TRUE	TRUE
chr8	42925630	G	A	ENST00000307602	ENSG00000168172	HOOK3	TRUE	FALSE
chr8	42925630	G	C	ENST00000307602	ENSG00000168172	HOOK3	TRUE	FALSE
chr8	42925630	G	T	ENST00000307602	ENSG00000168172	HOOK3	TRUE	FALSE
chr8	42925631	T	A	ENST00000307602	ENSG00000168172	HOOK3	TRUE	FALSE
chr8	42925631	T	C	ENST00000307602	ENSG00000168172	HOOK3	TRUE	FALSE
chr8	42925631	T	G	ENST00000307602	ENSG00000168172	HOOK3	TRUE	FALSE
chr8	42930120	A	C	ENST00000307602	ENSG00000168172	HOOK3	TRUE	FALSE
chr8	42930120	A	G	ENST00000307602	ENSG00000168172	HOOK3	TRUE	FALSE
chr8	42930120	A	T	ENST00000307602	ENSG00000168172	HOOK3	TRUE	FALSE
chr8	42930121	G	A	ENST00000307602	ENSG00000168172	HOOK3	TRUE	FALSE
chr8	42930121	G	C	ENST00000307602	ENSG00000168172	HOOK3	TRUE	FALSE
chr8	42930121	G	T	ENST00000307602	ENSG00000168172	HOOK3	TRUE	FALSE
chr8	42930132	T	A	ENST00000307602	ENSG00000168172	HOOK3	TRUE	TRUE
chr8	42930132	T	G	ENST00000307602	ENSG00000168172	HOOK3	TRUE	TRUE
chr8	42930134	A	T	ENST00000307602	ENSG00000168172	HOOK3	TRUE	TRUE
chr8	42930137	A	T	ENST00000307602	ENSG00000168172	HOOK3	TRUE	TRUE
chr8	42930144	T	A	ENST00000307602	ENSG00000168172	HOOK3	TRUE	TRUE
chr8	42930144	T	G	ENST00000307602	ENSG00000168172	HOOK3	TRUE	TRUE
chr8	42930146	A	T	ENST00000307602	ENSG00000168172	HOOK3	TRUE	TRUE
chr8	42930149	G	T	ENST00000307602	ENSG00000168172	HOOK3	TRUE	TRUE
chr8	42930156	T	A	ENST00000307602	ENSG00000168172	HOOK3	TRUE	TRUE
chr8	42930163	T	A	ENST00000307602	ENSG00000168172	HOOK3	TRUE	TRUE
chr8	42930163	T	G	ENST00000307602	ENSG00000168172	HOOK3	TRUE	TRUE
chr8	42930170	G	T	ENST00000307602	ENSG00000168172	HOOK3	TRUE	TRUE
chr8	42930173	G	A	ENST00000307602	ENSG00000168172	HOOK3	TRUE	FALSE
chr8	42930173	G	C	ENST00000307602	ENSG00000168172	HOOK3	TRUE	FALSE
chr8	42930173	G	T	ENST00000307602	ENSG00000168172	HOOK3	TRUE	FALSE
chr8	42930174	T	A	ENST00000307602	ENSG00000168172	HOOK3	TRUE	FALSE
chr8	42930174	T	C	ENST00000307602	ENSG00000168172	HOOK3	TRUE	FALSE
chr8	42930174	T	G	ENST00000307602	ENSG00000168172	HOOK3	TRUE	FALSE
chr8	42943311	A	C	ENST00000307602	ENSG00000168172	HOOK3	TRUE	FALSE
chr8	42943311	A	G	ENST00000307602	ENSG00000168172	HOOK3	TRUE	FALSE
chr8	42943311	A	T	ENST00000307602	ENSG00000168172	HOOK3	TRUE	FALSE
chr8	42943312	G	A	ENST00000307602	ENSG00000168172	HOOK3	TRUE	FALSE
chr8	42943312	G	C	ENST00000307602	ENSG00000168172	HOOK3	TRUE	FALSE
chr8	42943312	G	T	ENST00000307602	ENSG00000168172	HOOK3	TRUE	FALSE
chr8	42943317	T	A	ENST00000307602	ENSG00000168172	HOOK3	TRUE	TRUE
chr8	42943317	T	G	ENST00000307602	ENSG00000168172	HOOK3	TRUE	TRUE
chr8	42943319	G	T	ENST00000307602	ENSG00000168172	HOOK3	TRUE	TRUE
chr8	42943322	C	T	ENST00000307602	ENSG00000168172	HOOK3	TRUE	TRUE
chr8	42943325	C	T	ENST00000307602	ENSG00000168172	HOOK3	TRUE	TRUE
chr8	42943367	G	T	ENST00000307602	ENSG00000168172	HOOK3	TRUE	TRUE
chr8	42943385	G	T	ENST00000307602	ENSG00000168172	HOOK3	TRUE	TRUE
chr8	42943391	G	T	ENST00000307602	ENSG00000168172	HOOK3	TRUE	TRUE
chr8	42943403	C	T	ENST00000307602	ENSG00000168172	HOOK3	TRUE	TRUE
chr8	42943413	T	A	ENST00000307602	ENSG00000168172	HOOK3	TRUE	TRUE
chr8	42943413	T	G	ENST00000307602	ENSG00000168172	HOOK3	TRUE	TRUE
chr8	42943420	T	A	ENST00000307602	ENSG00000168172	HOOK3	TRUE	TRUE
chr8	42943432	T	A	ENST00000307602	ENSG00000168172	HOOK3	TRUE	TRUE
chr8	42943433	G	T	ENST00000307602	ENSG00000168172	HOOK3	TRUE	TRUE
chr8	42943436	C	T	ENST00000307602	ENSG00000168172	HOOK3
chr8	42943439	A	T	ENST00000307602	ENSG00000168172	HOOK3
chr8	42943442	C	T	ENST00000307602	ENSG00000168172	HOOK3
chr8	42943445	G	T	ENST00000307602	ENSG00000168172	HOOK3
chr8	42943446	G	A	ENST00000307602	ENSG00000168172	HOOK3	TRUE	FALSE
chr8	42943446	G	C	ENST00000307602	ENSG00000168172	HOOK3	TRUE	FALSE
chr8	42943446	G	T	ENST00000307602	ENSG00000168172	HOOK3	TRUE	FALSE
chr8	42943447	T	A	ENST00000307602	ENSG00000168172	HOOK3	TRUE	FALSE
chr8	42943447	T	C	ENST00000307602	ENSG00000168172	HOOK3	TRUE	FALSE
chr8	42943447	T	G	ENST00000307602	ENSG00000168172	HOOK3	TRUE	FALSE
chr8	42950386	A	C	ENST00000307602	ENSG00000168172	HOOK3	TRUE	FALSE
chr8	42950386	A	G	ENST00000307602	ENSG00000168172	HOOK3	TRUE	FALSE
chr8	42950386	A	T	ENST00000307602	ENSG00000168172	HOOK3	TRUE	FALSE
chr8	42950387	G	A	ENST00000307602	ENSG00000168172	HOOK3	TRUE	FALSE
chr8	42950387	G	C	ENST00000307602	ENSG00000168172	HOOK3	TRUE	FALSE
chr8	42950387	G	T	ENST00000307602	ENSG00000168172	HOOK3	TRUE	FALSE
chr8	42950392	C	A	ENST00000307602	ENSG00000168172	HOOK3	TRUE	TRUE
chr8	42950392	C	G	ENST00000307602	ENSG00000168172	HOOK3	TRUE	TRUE
chr8	42950396	C	T	ENST00000307602	ENSG00000168172	HOOK3	TRUE	TRUE
chr8	42950414	G	T	ENST00000307602	ENSG00000168172	HOOK3	TRUE	TRUE
chr8	42950417	G	T	ENST00000307602	ENSG00000168172	HOOK3	TRUE	TRUE
chr8	42950426	C	T	ENST00000307602	ENSG00000168172	HOOK3	TRUE	TRUE
chr8	42950450	C	T	ENST00000307602	ENSG00000168172	HOOK3	TRUE	TRUE
chr8	42950453	G	T	ENST00000307602	ENSG00000168172	HOOK3	TRUE	TRUE
chr8	42950456	G	A	ENST00000307602	ENSG00000168172	HOOK3	TRUE	FALSE
chr8	42950456	G	C	ENST00000307602	ENSG00000168172	HOOK3	TRUE	TRUE
chr8	42950456	G	T	ENST00000307602	ENSG00000168172	HOOK3	TRUE	TRUE
chr8	42950457	T	A	ENST00000307602	ENSG00000168172	HOOK3	TRUE	TRUE
chr8	42950457	T	C	ENST00000307602	ENSG00000168172	HOOK3	TRUE	FALSE
chr8	42950457	T	G	ENST00000307602	ENSG00000168172	HOOK3	TRUE	TRUE
chr8	42957092	A	C	ENST00000307602	ENSG00000168172	HOOK3	TRUE	FALSE
chr8	42957092	A	G	ENST00000307602	ENSG00000168172	HOOK3	TRUE	FALSE
chr8	42957092	A	T	ENST00000307602	ENSG00000168172	HOOK3	TRUE	FALSE
chr8	42957093	G	A	ENST00000307602	ENSG00000168172	HOOK3	TRUE	FALSE
chr8	42957093	G	C	ENST00000307602	ENSG00000168172	HOOK3	TRUE	FALSE
chr8	42957093	G	T	ENST00000307602	ENSG00000168172	HOOK3	TRUE	FALSE
chr8	42957103	A	T	ENST00000307602	ENSG00000168172	HOOK3	TRUE	TRUE
chr8	42957106	G	T	ENST00000307602	ENSG00000168172	HOOK3	TRUE	TRUE
chr8	42957124	G	T	ENST00000307602	ENSG00000168172	HOOK3	TRUE	TRUE
chr8	42957138	T	A	ENST00000307602	ENSG00000168172	HOOK3	TRUE	TRUE
chr8	42957138	T	G	ENST00000307602	ENSG00000168172	HOOK3	TRUE	TRUE
chr8	42957154	C	T	ENST00000307602	ENSG00000168172	HOOK3	TRUE	TRUE
chr8	42957157	G	A	ENST00000307602	ENSG00000168172	HOOK3	TRUE	FALSE
chr8	42957157	G	C	ENST00000307602	ENSG00000168172	HOOK3	TRUE	FALSE
chr8	42957157	G	T	ENST00000307602	ENSG00000168172	HOOK3	TRUE	FALSE
chr8	42957158	T	A	ENST00000307602	ENSG00000168172	HOOK3	TRUE	FALSE
chr8	42957158	T	C	ENST00000307602	ENSG00000168172	HOOK3	TRUE	FALSE
chr8	42957158	T	G	ENST00000307602	ENSG00000168172	HOOK3	TRUE	FALSE
chr8	42959229	A	C	ENST00000307602	ENSG00000168172	HOOK3	TRUE	FALSE
chr8	42959229	A	G	ENST00000307602	ENSG00000168172	HOOK3	TRUE	FALSE
chr8	42959229	A	T	ENST00000307602	ENSG00000168172	HOOK3	TRUE	FALSE
chr8	42959230	G	A	ENST00000307602	ENSG00000168172	HOOK3	TRUE	FALSE
chr8	42959230	G	C	ENST00000307602	ENSG00000168172	HOOK3	TRUE	FALSE
chr8	42959230	G	T	ENST00000307602	ENSG00000168172	HOOK3	TRUE	FALSE
chr8	42959234	A	T	ENST00000307602	ENSG00000168172	HOOK3	TRUE	TRUE
chr8	42959237	A	T	ENST00000307602	ENSG00000168172	HOOK3	TRUE	TRUE
chr8	42959246	G	T	ENST00000307602	ENSG00000168172	HOOK3	TRUE	TRUE
chr8	42959249	G	T	ENST00000307602	ENSG00000168172	HOOK3	TRUE	TRUE
chr8	42959258	G	T	ENST00000307602	ENSG00000168172	HOOK3	TRUE	TRUE
chr8	42959265	T	A	ENST00000307602	ENSG00000168172	HOOK3	TRUE	TRUE
chr8	42959268	C	A	ENST00000307602	ENSG00000168172	HOOK3	TRUE	TRUE
chr8	42959268	C	G	ENST00000307602	ENSG00000168172	HOOK3	TRUE	TRUE
chr8	42959273	A	T	ENST00000307602	ENSG00000168172	HOOK3	TRUE	TRUE
chr8	42959276	G	T	ENST00000307602	ENSG00000168172	HOOK3	TRUE	TRUE
chr8	42959279	G	T	ENST00000307602	ENSG00000168172	HOOK3	TRUE	TRUE
chr8	42959288	C	T	ENST00000307602	ENSG00000168172	HOOK3	TRUE	TRUE
chr8	42959291	A	T	ENST00000307602	ENSG00000168172	HOOK3	TRUE	TRUE
chr8	42959296	C	A	ENST00000307602	ENSG00000168172	HOOK3	TRUE	TRUE
chr8	42959300	G	T	ENST00000307602	ENSG00000168172	HOOK3	TRUE	TRUE
chr8	42959312	C	T	ENST00000307602	ENSG00000168172	HOOK3	TRUE	TRUE
chr8	42959315	G	A	ENST00000307602	ENSG00000168172	HOOK3	TRUE	FALSE
chr8	42959315	G	C	ENST00000307602	ENSG00000168172	HOOK3	TRUE	FALSE
chr8	42959315	G	T	ENST00000307602	ENSG00000168172	HOOK3	TRUE	FALSE
chr8	42959316	T	A	ENST00000307602	ENSG00000168172	HOOK3	TRUE	FALSE
chr8	42959316	T	C	ENST00000307602	ENSG00000168172	HOOK3	FALSE	FALSE
chr8	42959316	T	G	ENST00000307602	ENSG00000168172	HOOK3	TRUE	FALSE
chr8	42964309	A	C	ENST00000307602	ENSG00000168172	HOOK3	TRUE	FALSE
chr8	42964309	A	G	ENST00000307602	ENSG00000168172	HOOK3	TRUE	FALSE
chr8	42964309	A	T	ENST00000307602	ENSG00000168172	HOOK3	TRUE	FALSE
chr8	42964310	G	A	ENST00000307602	ENSG00000168172	HOOK3	TRUE	FALSE
chr8	42964310	G	C	ENST00000307602	ENSG00000168172	HOOK3	TRUE	FALSE
chr8	42964310	G	T	ENST00000307602	ENSG00000168172	HOOK3	TRUE	FALSE
chr8	42964321	T	A	ENST00000307602	ENSG00000168172	HOOK3	TRUE	TRUE
chr8	42964323	C	T	ENST00000307602	ENSG00000168172	HOOK3	TRUE	TRUE
chr8	42964326	G	T	ENST00000307602	ENSG00000168172	HOOK3	TRUE	TRUE
chr8	42964329	G	T	ENST00000307602	ENSG00000168172	HOOK3	TRUE	TRUE
chr8	42964332	A	T	ENST00000307602	ENSG00000168172	HOOK3	TRUE	TRUE
chr8	42964342	T	A	ENST00000307602	ENSG00000168172	HOOK3	TRUE	TRUE
chr8	42964345	T	A	ENST00000307602	ENSG00000168172	HOOK3	TRUE	TRUE
chr8	42964350	G	T	ENST00000307602	ENSG00000168172	HOOK3	TRUE	TRUE
chr8	42964356	C	T	ENST00000307602	ENSG00000168172	HOOK3	TRUE	TRUE
chr8	42964363	T	A	ENST00000307602	ENSG00000168172	HOOK3	TRUE	TRUE
chr8	42964363	T	G	ENST00000307602	ENSG00000168172	HOOK3	TRUE	TRUE
chr8	42964368	G	T	ENST00000307602	ENSG00000168172	HOOK3	TRUE	TRUE
chr8	42964371	A	T	ENST00000307602	ENSG00000168172	HOOK3	TRUE	TRUE
chr8	42964380	C	T	ENST00000307602	ENSG00000168172	HOOK3	TRUE	TRUE
chr8	42964395	G	T	ENST00000307602	ENSG00000168172	HOOK3	TRUE	TRUE
chr8	42964416	G	T	ENST00000307602	ENSG00000168172	HOOK3	TRUE	TRUE
chr8	42964419	A	T	ENST00000307602	ENSG00000168172	HOOK3	TRUE	TRUE
chr8	42964429	T	A	ENST00000307602	ENSG00000168172	HOOK3	TRUE	TRUE
chr8	42964431	C	T	ENST00000307602	ENSG00000168172	HOOK3	TRUE	TRUE
chr8	42964437	C	T	ENST00000307602	ENSG00000168172	HOOK3	TRUE	TRUE
chr8	42964443	C	T	ENST00000307602	ENSG00000168172	HOOK3	TRUE	TRUE
chr8	42964447	T	A	ENST00000307602	ENSG00000168172	HOOK3	TRUE	TRUE
chr8	42964447	T	G	ENST00000307602	ENSG00000168172	HOOK3	TRUE	TRUE
chr8	42964449	G	T	ENST00000307602	ENSG00000168172	HOOK3	TRUE	TRUE
chr8	42964452	C	T	ENST00000307602	ENSG00000168172	HOOK3	TRUE	TRUE
chr8	42964458	C	T	ENST00000307602	ENSG00000168172	HOOK3	TRUE	TRUE
chr8	42964461	G	T	ENST00000307602	ENSG00000168172	HOOK3	TRUE	TRUE
chr8	42964464	G	T	ENST00000307602	ENSG00000168172	HOOK3	TRUE	TRUE
chr8	42964473	A	T	ENST00000307602	ENSG00000168172	HOOK3	TRUE	TRUE
chr8	42964475	G	A	ENST00000307602	ENSG00000168172	HOOK3	TRUE	FALSE
chr8	42964475	G	C	ENST00000307602	ENSG00000168172	HOOK3	TRUE	FALSE
chr8	42964475	G	T	ENST00000307602	ENSG00000168172	HOOK3	TRUE	FALSE
chr8	42964476	T	A	ENST00000307602	ENSG00000168172	HOOK3	TRUE	FALSE
chr8	42964476	T	C	ENST00000307602	ENSG00000168172	HOOK3	TRUE	FALSE
chr8	42964476	T	G	ENST00000307602	ENSG00000168172	HOOK3	TRUE	FALSE
chr8	42966471	A	C	ENST00000307602	ENSG00000168172	HOOK3	TRUE	FALSE
chr8	42966471	A	G	ENST00000307602	ENSG00000168172	HOOK3	TRUE	FALSE
chr8	42966471	A	T	ENST00000307602	ENSG00000168172	HOOK3	TRUE	FALSE
chr8	42966472	G	A	ENST00000307602	ENSG00000168172	HOOK3	TRUE	FALSE
chr8	42966472	G	C	ENST00000307602	ENSG00000168172	HOOK3	TRUE	FALSE
chr8	42966472	G	T	ENST00000307602	ENSG00000168172	HOOK3	TRUE	FALSE
chr8	42966477	G	T	ENST00000307602	ENSG00000168172	HOOK3	TRUE	TRUE
chr8	42966486	A	T	ENST00000307602	ENSG00000168172	HOOK3	TRUE	TRUE
chr8	42966497	T	A	ENST00000307602	ENSG00000168172	HOOK3	TRUE	TRUE
chr8	42966497	T	G	ENST00000307602	ENSG00000168172	HOOK3	TRUE	TRUE
chr8	42966498	C	T	ENST00000307602	ENSG00000168172	HOOK3	TRUE	TRUE
chr8	42966509	T	A	ENST00000307602	ENSG00000168172	HOOK3	TRUE	TRUE
chr8	42966510	G	T	ENST00000307602	ENSG00000168172	HOOK3	TRUE	TRUE
chr8	42966513	G	T	ENST00000307602	ENSG00000168172	HOOK3	TRUE	TRUE
chr8	42966517	T	A	ENST00000307602	ENSG00000168172	HOOK3	TRUE	TRUE
chr8	42966517	T	G	ENST00000307602	ENSG00000168172	HOOK3	TRUE	TRUE
chr8	42966519	G	T	ENST00000307602	ENSG00000168172	HOOK3	TRUE	TRUE
chr8	42966522	A	T	ENST00000307602	ENSG00000168172	HOOK3	TRUE	TRUE
chr8	42966525	G	T	ENST00000307602	ENSG00000168172	HOOK3	TRUE	TRUE
chr8	42966534	G	T	ENST00000307602	ENSG00000168172	HOOK3	TRUE	TRUE
chr8	42966543	C	T	ENST00000307602	ENSG00000168172	HOOK3	TRUE	TRUE
chr8	42966546	C	T	ENST00000307602	ENSG00000168172	HOOK3	TRUE	TRUE
chr8	42966555	G	T	ENST00000307602	ENSG00000168172	HOOK3	TRUE	TRUE
chr8	42966568	T	A	ENST00000307602	ENSG00000168172	HOOK3	TRUE	TRUE
chr8	42966576	G	T	ENST00000307602	ENSG00000168172	HOOK3	TRUE	TRUE
chr8	42966582	C	T	ENST00000307602	ENSG00000168172	HOOK3	TRUE	TRUE
chr8	42966591	A	T	ENST00000307602	ENSG00000168172	HOOK3	TRUE	TRUE
chr8	42966597	G	T	ENST00000307602	ENSG00000168172	HOOK3	TRUE	TRUE
chr8	42966612	A	T	ENST00000307602	ENSG00000168172	HOOK3	TRUE	TRUE
chr8	42966614	G	A	ENST00000307602	ENSG00000168172	HOOK3	TRUE	FALSE
chr8	42966614	G	C	ENST00000307602	ENSG00000168172	HOOK3	TRUE	TRUE
chr8	42966614	G	T	ENST00000307602	ENSG00000168172	HOOK3	TRUE	FALSE
chr8	42966615	T	A	ENST00000307602	ENSG00000168172	HOOK3	TRUE	TRUE
chr8	42966615	T	C	ENST00000307602	ENSG00000168172	HOOK3	TRUE	FALSE
chr8	42966615	T	G	ENST00000307602	ENSG00000168172	HOOK3	TRUE	TRUE
chr8	42968011	A	C	ENST00000307602	ENSG00000168172	HOOK3	TRUE	FALSE
chr8	42968011	A	G	ENST00000307602	ENSG00000168172	HOOK3	TRUE	FALSE
chr8	42968011	A	T	ENST00000307602	ENSG00000168172	HOOK3	TRUE	FALSE
chr8	42968012	G	A	ENST00000307602	ENSG00000168172	HOOK3	TRUE	FALSE
chr8	42968012	G	C	ENST00000307602	ENSG00000168172	HOOK3	TRUE	FALSE
chr8	42968012	G	T	ENST00000307602	ENSG00000168172	HOOK3	TRUE	FALSE
chr8	42968026	A	T	ENST00000307602	ENSG00000168172	HOOK3	TRUE	TRUE
chr8	42968035	A	T	ENST00000307602	ENSG00000168172	HOOK3	TRUE	TRUE
chr8	42968041	G	T	ENST00000307602	ENSG00000168172	HOOK3	TRUE	TRUE
chr8	42968047	C	T	ENST00000307602	ENSG00000168172	HOOK3	TRUE	TRUE
chr8	42968053	G	T	ENST00000307602	ENSG00000168172	HOOK3	TRUE	TRUE
chr8	42968061	T	A	ENST00000307602	ENSG00000168172	HOOK3	TRUE	TRUE
chr8	42968061	T	G	ENST00000307602	ENSG00000168172	HOOK3	TRUE	TRUE
chr8	42968062	A	T	ENST00000307602	ENSG00000168172	HOOK3	TRUE	TRUE
chr8	42968065	A	T	ENST00000307602	ENSG00000168172	HOOK3	TRUE	TRUE
chr8	42968068	A	T	ENST00000307602	ENSG00000168172	HOOK3	TRUE	TRUE
chr8	42968074	G	T	ENST00000307602	ENSG00000168172	HOOK3	TRUE	TRUE
chr8	42968090	T	A	ENST00000307602	ENSG00000168172	HOOK3	TRUE	TRUE
chr8	42968090	T	G	ENST00000307602	ENSG00000168172	HOOK3	TRUE	TRUE
chr8	42968098	C	T	ENST00000307602	ENSG00000168172	HOOK3	TRUE	TRUE
chr8	42968104	A	T	ENST00000307602	ENSG00000168172	HOOK3	TRUE	TRUE
chr8	42968111	T	A	ENST00000307602	ENSG00000168172	HOOK3	TRUE	TRUE
chr8	42968111	T	G	ENST00000307602	ENSG00000168172	HOOK3	TRUE	TRUE
chr8	42968113	G	T	ENST00000307602	ENSG00000168172	HOOK3	TRUE	TRUE
chr8	42968116	G	T	ENST00000307602	ENSG00000168172	HOOK3	TRUE	TRUE
chr8	42968119	A	T	ENST00000307602	ENSG00000168172	HOOK3	TRUE	TRUE
chr8	42968133	T	A	ENST00000307602	ENSG00000168172	HOOK3	TRUE	TRUE
chr8	42968133	T	G	ENST00000307602	ENSG00000168172	HOOK3	TRUE	TRUE
chr8	42968137	C	T	ENST00000307602	ENSG00000168172	HOOK3	TRUE	TRUE
chr8	42968155	G	T	ENST00000307602	ENSG00000168172	HOOK3	TRUE	TRUE
chr8	42968158	G	T	ENST00000307602	ENSG00000168172	HOOK3	TRUE	TRUE
chr8	42968161	G	T	ENST00000307602	ENSG00000168172	HOOK3	TRUE	TRUE
chr8	42968165	T	A	ENST00000307602	ENSG00000168172	HOOK3	TRUE	TRUE
chr8	42968165	T	G	ENST00000307602	ENSG00000168172	HOOK3	TRUE	TRUE
chr8	42968167	A	T	ENST00000307602	ENSG00000168172	HOOK3	TRUE	TRUE
chr8	42968170	A	T	ENST00000307602	ENSG00000168172	HOOK3	TRUE	TRUE
chr8	42968185	C	T	ENST00000307602	ENSG00000168172	HOOK3	TRUE	TRUE
chr8	42968191	C	T	ENST00000307602	ENSG00000168172	HOOK3	TRUE	TRUE
chr8	42968197	G	T	ENST00000307602	ENSG00000168172	HOOK3	TRUE	TRUE
chr8	42968205	C	A	ENST00000307602	ENSG00000168172	HOOK3	TRUE	TRUE
chr8	42968205	C	G	ENST00000307602	ENSG00000168172	HOOK3	TRUE	TRUE
chr8	42968206	A	T	ENST00000307602	ENSG00000168172	HOOK3	TRUE	TRUE
chr8	42968209	A	T	ENST00000307602	ENSG00000168172	HOOK3	TRUE	TRUE
chr8	42968212	C	T	ENST00000307602	ENSG00000168172	HOOK3	TRUE	TRUE
chr8	42968215	G	A	ENST00000307602	ENSG00000168172	HOOK3	TRUE	FALSE
chr8	42968215	G	C	ENST00000307602	ENSG00000168172	HOOK3	TRUE	FALSE
chr8	42968215	G	T	ENST00000307602	ENSG00000168172	HOOK3	TRUE	FALSE
chr8	42968216	T	A	ENST00000307602	ENSG00000168172	HOOK3	TRUE	FALSE
chr8	42968216	T	C	ENST00000307602	ENSG00000168172	HOOK3	TRUE	FALSE
chr8	42968216	T	G	ENST00000307602	ENSG00000168172	HOOK3	TRUE	FALSE
chr8	42973287	A	C	ENST00000307602	ENSG00000168172	HOOK3	TRUE	FALSE
chr8	42973287	A	G	ENST00000307602	ENSG00000168172	HOOK3	TRUE	FALSE
chr8	42973287	A	T	ENST00000307602	ENSG00000168172	HOOK3	TRUE	FALSE
chr8	42973288	G	A	ENST00000307602	ENSG00000168172	HOOK3	TRUE	FALSE
chr8	42973288	G	C	ENST00000307602	ENSG00000168172	HOOK3	TRUE	FALSE
chr8	42973288	G	T	ENST00000307602	ENSG00000168172	HOOK3	TRUE	FALSE
chr8	42973295	G	T	ENST00000307602	ENSG00000168172	HOOK3	TRUE	TRUE
chr8	42973301	C	T	ENST00000307602	ENSG00000168172	HOOK3	TRUE	TRUE
chr8	42973307	A	T	ENST00000307602	ENSG00000168172	HOOK3	TRUE	TRUE
chr8	42973311	T	A	ENST00000307602	ENSG00000168172	HOOK3	TRUE	TRUE
chr8	42973311	T	G	ENST00000307602	ENSG00000168172	HOOK3	TRUE	TRUE
chr8	42973316	G	T	ENST00000307602	ENSG00000168172	HOOK3	TRUE	TRUE
chr8	42973319	G	T	ENST00000307602	ENSG00000168172	HOOK3	TRUE	TRUE
chr8	42973323	C	A	ENST00000307602	ENSG00000168172	HOOK3	TRUE	TRUE
chr8	42973323	C	G	ENST00000307602	ENSG00000168172	HOOK3	TRUE	TRUE
chr8	42973325	A	T	ENST00000307602	ENSG00000168172	HOOK3	TRUE	TRUE
chr8	42973328	A	T	ENST00000307602	ENSG00000168172	HOOK3	TRUE	TRUE
chr8	42973337	A	T	ENST00000307602	ENSG00000168172	HOOK3	TRUE	TRUE
chr8	42973349	G	T	ENST00000307602	ENSG00000168172	HOOK3	TRUE	TRUE
chr8	42973354	T	A	ENST00000307602	ENSG00000168172	HOOK3	TRUE	TRUE
chr8	42973354	T	G	ENST00000307602	ENSG00000168172	HOOK3	TRUE	TRUE
chr8	42973355	A	T	ENST00000307602	ENSG00000168172	HOOK3	TRUE	TRUE
chr8	42973364	A	T	ENST00000307602	ENSG00000168172	HOOK3	TRUE	TRUE
chr8	42973367	G	T	ENST00000307602	ENSG00000168172	HOOK3	TRUE	TRUE
chr8	42973370	A	T	ENST00000307602	ENSG00000168172	HOOK3	TRUE	TRUE
chr8	42973385	C	T	ENST00000307602	ENSG00000168172	HOOK3	TRUE	TRUE
chr8	42973388	A	T	ENST00000307602	ENSG00000168172	HOOK3	TRUE	TRUE
chr8	42973391	G	T	ENST00000307602	ENSG00000168172	HOOK3	TRUE	TRUE
chr8	42973394	A	T	ENST00000307602	ENSG00000168172	HOOK3	TRUE	TRUE
chr8	42973400	G	A	ENST00000307602	ENSG00000168172	HOOK3	TRUE	FALSE
chr8	42973400	G	C	ENST00000307602	ENSG00000168172	HOOK3	TRUE	FALSE
chr8	42973400	G	T	ENST00000307602	ENSG00000168172	HOOK3	TRUE	FALSE
chr8	42973401	T	A	ENST00000307602	ENSG00000168172	HOOK3	TRUE	FALSE
chr8	42973401	T	C	ENST00000307602	ENSG00000168172	HOOK3	TRUE	FALSE
chr8	42973401	T	G	ENST00000307602	ENSG00000168172	HOOK3	TRUE	FALSE
chr8	42974105	A	C	ENST00000307602	ENSG00000168172	HOOK3	TRUE	FALSE
chr8	42974105	A	G	ENST00000307602	ENSG00000168172	HOOK3	TRUE	FALSE
chr8	42974105	A	T	ENST00000307602	ENSG00000168172	HOOK3	TRUE	FALSE
chr8	42974106	G	A	ENST00000307602	ENSG00000168172	HOOK3	TRUE	FALSE
chr8	42974106	G	C	ENST00000307602	ENSG00000168172	HOOK3	TRUE	FALSE
chr8	42974106	G	T	ENST00000307602	ENSG00000168172	HOOK3	TRUE	FALSE
chr8	42974113	A	T	ENST00000307602	ENSG00000168172	HOOK3
chr8	42974119	G	T	ENST00000307602	ENSG00000168172	HOOK3	TRUE	TRUE
chr8	42974134	A	T	ENST00000307602	ENSG00000168172	HOOK3	TRUE	TRUE
chr8	42974137	G	T	ENST00000307602	ENSG00000168172	HOOK3	TRUE	TRUE
chr8	42974146	G	T	ENST00000307602	ENSG00000168172	HOOK3	TRUE	TRUE
chr8	42974149	G	T	ENST00000307602	ENSG00000168172	HOOK3	TRUE	TRUE
chr8	42974160	T	A	ENST00000307602	ENSG00000168172	HOOK3	TRUE	TRUE
chr8	42974164	C	T	ENST00000307602	ENSG00000168172	HOOK3	TRUE	TRUE
chr8	42974170	C	T	ENST00000307602	ENSG00000168172	HOOK3	TRUE	TRUE
chr8	42974173	G	T	ENST00000307602	ENSG00000168172	HOOK3	TRUE	TRUE
chr8	42974179	C	T	ENST00000307602	ENSG00000168172	HOOK3	TRUE	TRUE
chr8	42974191	C	T	ENST00000307602	ENSG00000168172	HOOK3	TRUE	TRUE
chr8	42974195	G	A	ENST00000307602	ENSG00000168172	HOOK3	TRUE	FALSE
chr8	42974195	G	C	ENST00000307602	ENSG00000168172	HOOK3	TRUE	FALSE
chr8	42974195	G	T	ENST00000307602	ENSG00000168172	HOOK3	TRUE	FALSE
chr8	42974196	T	A	ENST00000307602	ENSG00000168172	HOOK3	TRUE	FALSE
chr8	42974196	T	C	ENST00000307602	ENSG00000168172	HOOK3	TRUE	FALSE
chr8	42974196	T	G	ENST00000307602	ENSG00000168172	HOOK3	TRUE	FALSE
chr8	42982625	A	C	ENST00000307602	ENSG00000168172	HOOK3	TRUE	FALSE
chr8	42982625	A	G	ENST00000307602	ENSG00000168172	HOOK3	TRUE	FALSE
chr8	42982625	A	T	ENST00000307602	ENSG00000168172	HOOK3	TRUE	FALSE
chr8	42982626	G	A	ENST00000307602	ENSG00000168172	HOOK3	TRUE	FALSE
chr8	42982626	G	C	ENST00000307602	ENSG00000168172	HOOK3	TRUE	FALSE
chr8	42982626	G	T	ENST00000307602	ENSG00000168172	HOOK3	TRUE	FALSE
chr8	42982630	T	A	ENST00000307602	ENSG00000168172	HOOK3	TRUE	TRUE
chr8	42982630	T	G	ENST00000307602	ENSG00000168172	HOOK3	TRUE	TRUE
chr8	42982641	G	T	ENST00000307602	ENSG00000168172	HOOK3	TRUE	TRUE
chr8	42982647	C	T	ENST00000307602	ENSG00000168172	HOOK3	TRUE	TRUE
chr8	42982650	G	T	ENST00000307602	ENSG00000168172	HOOK3	TRUE	TRUE
chr8	42982657	C	A	ENST00000307602	ENSG00000168172	HOOK3	TRUE	TRUE
chr8	42982657	C	G	ENST00000307602	ENSG00000168172	HOOK3	TRUE	TRUE
chr8	42982674	G	T	ENST00000307602	ENSG00000168172	HOOK3	TRUE	TRUE
chr8	42982689	G	T	ENST00000307602	ENSG00000168172	HOOK3	TRUE	TRUE
chr8	42982697	G	A	ENST00000307602	ENSG00000168172	HOOK3	TRUE	FALSE
chr8	42982697	G	C	ENST00000307602	ENSG00000168172	HOOK3	TRUE	FALSE
chr8	42982697	G	T	ENST00000307602	ENSG00000168172	HOOK3	TRUE	FALSE
chr8	42982698	T	A	ENST00000307602	ENSG00000168172	HOOK3	TRUE	FALSE
chr8	42982698	T	C	ENST00000307602	ENSG00000168172	HOOK3	TRUE	FALSE
chr8	42982698	T	G	ENST00000307602	ENSG00000168172	HOOK3	TRUE	FALSE
chr8	42986653	A	C	ENST00000307602	ENSG00000168172	HOOK3	TRUE	FALSE
chr8	42986653	A	G	ENST00000307602	ENSG00000168172	HOOK3	TRUE	FALSE
chr8	42986653	A	T	ENST00000307602	ENSG00000168172	HOOK3	TRUE	FALSE
chr8	42986654	G	A	ENST00000307602	ENSG00000168172	HOOK3	TRUE	FALSE
chr8	42986654	G	C	ENST00000307602	ENSG00000168172	HOOK3	TRUE	FALSE
chr8	42986654	G	T	ENST00000307602	ENSG00000168172	HOOK3	TRUE	FALSE
chr8	42986656	G	T	ENST00000307602	ENSG00000168172	HOOK3	TRUE	TRUE
chr8	42986659	A	T	ENST00000307602	ENSG00000168172	HOOK3	TRUE	TRUE
chr8	42986674	C	T	ENST00000307602	ENSG00000168172	HOOK3	TRUE	TRUE
chr8	42986680	G	T	ENST00000307602	ENSG00000168172	HOOK3	TRUE	TRUE
chr8	42986686	A	T	ENST00000307602	ENSG00000168172	HOOK3	TRUE	TRUE
chr8	42986693	T	A	ENST00000307602	ENSG00000168172	HOOK3	TRUE	TRUE
chr8	42986693	T	G	ENST00000307602	ENSG00000168172	HOOK3	TRUE	TRUE
chr8	42986695	A	T	ENST00000307602	ENSG00000168172	HOOK3	TRUE	TRUE
chr8	42986704	C	T	ENST00000307602	ENSG00000168172	HOOK3	TRUE	TRUE
chr8	42986707	G	T	ENST00000307602	ENSG00000168172	HOOK3	TRUE	TRUE
chr8	42986714	C	A	ENST00000307602	ENSG00000168172	HOOK3	TRUE	TRUE
chr8	42986722	G	T	ENST00000307602	ENSG00000168172	HOOK3	TRUE	TRUE
chr8	42986725	A	T	ENST00000307602	ENSG00000168172	HOOK3	TRUE	TRUE
chr8	42986735	T	A	ENST00000307602	ENSG00000168172	HOOK3	TRUE	TRUE
chr8	42986735	T	G	ENST00000307602	ENSG00000168172	HOOK3	TRUE	TRUE
chr8	42986738	T	A	ENST00000307602	ENSG00000168172	HOOK3	TRUE	TRUE
chr8	42986740	C	T	ENST00000307602	ENSG00000168172	HOOK3	TRUE	TRUE
chr8	42986770	A	T	ENST00000307602	ENSG00000168172	HOOK3	TRUE	TRUE
chr8	42986776	G	T	ENST00000307602	ENSG00000168172	HOOK3	TRUE	TRUE
chr8	42986782	G	T	ENST00000307602	ENSG00000168172	HOOK3	TRUE	TRUE
chr8	42986788	G	T	ENST00000307602	ENSG00000168172	HOOK3	TRUE	TRUE
chr8	42986796	G	A	ENST00000307602	ENSG00000168172	HOOK3	TRUE	FALSE
chr8	42986796	G	C	ENST00000307602	ENSG00000168172	HOOK3	TRUE	FALSE
chr8	42986796	G	T	ENST00000307602	ENSG00000168172	HOOK3	TRUE	FALSE
chr8	42986797	T	A	ENST00000307602	ENSG00000168172	HOOK3	TRUE	FALSE
chr8	42986797	T	C	ENST00000307602	ENSG00000168172	HOOK3	TRUE	FALSE
chr8	42986797	T	G	ENST00000307602	ENSG00000168172	HOOK3	TRUE	FALSE
chr8	42997548	A	C	ENST00000307602	ENSG00000168172	HOOK3	TRUE	FALSE
chr8	42997548	A	G	ENST00000307602	ENSG00000168172	HOOK3	TRUE	FALSE
chr8	42997548	A	T	ENST00000307602	ENSG00000168172	HOOK3	TRUE	FALSE
chr8	42997549	G	A	ENST00000307602	ENSG00000168172	HOOK3	TRUE	FALSE
chr8	42997549	G	C	ENST00000307602	ENSG00000168172	HOOK3	TRUE	FALSE
chr8	42997549	G	T	ENST00000307602	ENSG00000168172	HOOK3	TRUE	FALSE
chr8	42997560	C	T	ENST00000307602	ENSG00000168172	HOOK3	TRUE	TRUE
chr8	42997563	A	T	ENST00000307602	ENSG00000168172	HOOK3	TRUE	TRUE
chr8	42997572	G	T	ENST00000307602	ENSG00000168172	HOOK3	TRUE	TRUE
chr8	42997578	C	T	ENST00000307602	ENSG00000168172	HOOK3	TRUE	TRUE
chr8	42997582	C	A	ENST00000307602	ENSG00000168172	HOOK3	TRUE	TRUE
chr8	42997582	C	G	ENST00000307602	ENSG00000168172	HOOK3	TRUE	TRUE
chr8	42997584	C	T	ENST00000307602	ENSG00000168172	HOOK3	TRUE	TRUE
chr8	42997590	G	T	ENST00000307602	ENSG00000168172	HOOK3	TRUE	TRUE
chr8	42997593	G	T	ENST00000307602	ENSG00000168172	HOOK3	TRUE	TRUE
chr8	42997597	T	A	ENST00000307602	ENSG00000168172	HOOK3	TRUE	TRUE
chr8	42997597	T	G	ENST00000307602	ENSG00000168172	HOOK3	TRUE	TRUE
chr8	42997599	C	T	ENST00000307602	ENSG00000168172	HOOK3	TRUE	TRUE
chr8	42997602	A	T	ENST00000307602	ENSG00000168172	HOOK3	TRUE	TRUE
chr8	42997609	T	A	ENST00000307602	ENSG00000168172	HOOK3	TRUE	TRUE
chr8	42997609	T	G	ENST00000307602	ENSG00000168172	HOOK3	TRUE	TRUE
chr8	42997611	C	T	ENST00000307602	ENSG00000168172	HOOK3	TRUE	TRUE
chr8	42997617	C	T	ENST00000307602	ENSG00000168172	HOOK3	TRUE	TRUE
chr8	42997624	C	A	ENST00000307602	ENSG00000168172	HOOK3	TRUE	TRUE
chr8	42997624	C	G	ENST00000307602	ENSG00000168172	HOOK3	TRUE	TRUE
chr8	42997626	A	T	ENST00000307602	ENSG00000168172	HOOK3	TRUE	TRUE
chr8	42997632	G	T	ENST00000307602	ENSG00000168172	HOOK3	TRUE	TRUE
chr8	42997638	G	A	ENST00000307602	ENSG00000168172	HOOK3	TRUE	FALSE
chr8	42997638	G	C	ENST00000307602	ENSG00000168172	HOOK3	TRUE	FALSE
chr8	42997638	G	T	ENST00000307602	ENSG00000168172	HOOK3	TRUE	FALSE
chr8	42997639	T	A	ENST00000307602	ENSG00000168172	HOOK3	TRUE	FALSE
chr8	42997639	T	C	ENST00000307602	ENSG00000168172	HOOK3	TRUE	FALSE
chr8	42997639	T	G	ENST00000307602	ENSG00000168172	HOOK3	TRUE	FALSE
chr8	43002105	A	C	ENST00000307602	ENSG00000168172	HOOK3	TRUE	FALSE
chr8	43002105	A	G	ENST00000307602	ENSG00000168172	HOOK3	TRUE	FALSE
chr8	43002105	A	T	ENST00000307602	ENSG00000168172	HOOK3	TRUE	FALSE
chr8	43002106	G	A	ENST00000307602	ENSG00000168172	HOOK3	TRUE	FALSE
chr8	43002106	G	C	ENST00000307602	ENSG00000168172	HOOK3	TRUE	FALSE
chr8	43002106	G	T	ENST00000307602	ENSG00000168172	HOOK3	TRUE	FALSE
chr8	43002108	C	A	ENST00000307602	ENSG00000168172	HOOK3	TRUE	TRUE
chr8	43002108	C	G	ENST00000307602	ENSG00000168172	HOOK3	TRUE	TRUE
chr8	43002119	A	T	ENST00000307602	ENSG00000168172	HOOK3
chr8	43002122	A	T	ENST00000307602	ENSG00000168172	HOOK3	TRUE	TRUE
chr8	43002125	A	T	ENST00000307602	ENSG00000168172	HOOK3	TRUE	TRUE
chr8	43002131	G	T	ENST00000307602	ENSG00000168172	HOOK3	TRUE	TRUE
chr8	43002134	G	T	ENST00000307602	ENSG00000168172	HOOK3	TRUE	TRUE
chr8	43002142	G	A	ENST00000307602	ENSG00000168172	HOOK3	TRUE	FALSE
chr8	43002142	G	C	ENST00000307602	ENSG00000168172	HOOK3	TRUE	FALSE
chr8	43002142	G	T	ENST00000307602	ENSG00000168172	HOOK3	TRUE	FALSE
chr8	43002143	T	A	ENST00000307602	ENSG00000168172	HOOK3	TRUE	FALSE
chr8	43002143	T	C	ENST00000307602	ENSG00000168172	HOOK3	TRUE	FALSE
chr8	43002143	T	G	ENST00000307602	ENSG00000168172	HOOK3	TRUE	FALSE
chr8	43007845	A	C	ENST00000307602	ENSG00000168172	HOOK3	TRUE	FALSE
chr8	43007845	A	G	ENST00000307602	ENSG00000168172	HOOK3	TRUE	FALSE
chr8	43007845	A	T	ENST00000307602	ENSG00000168172	HOOK3	TRUE	FALSE
chr8	43007846	G	A	ENST00000307602	ENSG00000168172	HOOK3	TRUE	FALSE
chr8	43007846	G	C	ENST00000307602	ENSG00000168172	HOOK3	TRUE	FALSE
chr8	43007846	G	T	ENST00000307602	ENSG00000168172	HOOK3	TRUE	FALSE
chr8	43007848	G	T	ENST00000307602	ENSG00000168172	HOOK3	TRUE	TRUE
chr8	43007851	A	T	ENST00000307602	ENSG00000168172	HOOK3	TRUE	TRUE
chr8	43007860	G	T	ENST00000307602	ENSG00000168172	HOOK3	TRUE	TRUE
chr8	43007872	G	T	ENST00000307602	ENSG00000168172	HOOK3	TRUE	TRUE
chr8	43007878	C	T	ENST00000307602	ENSG00000168172	HOOK3	TRUE	TRUE
chr8	43007881	A	T	ENST00000307602	ENSG00000168172	HOOK3	TRUE	TRUE
chr8	43007884	A	T	ENST00000307602	ENSG00000168172	HOOK3	TRUE	TRUE
chr8	43007887	A	T	ENST00000307602	ENSG00000168172	HOOK3	TRUE	TRUE
chr8	43007899	G	T	ENST00000307602	ENSG00000168172	HOOK3	TRUE	TRUE
chr8	43007908	G	T	ENST00000307602	ENSG00000168172	HOOK3	TRUE	TRUE
chr8	43007914	A	T	ENST00000307602	ENSG00000168172	HOOK3	TRUE	TRUE
chr8	43007930	G	A	ENST00000307602	ENSG00000168172	HOOK3	TRUE	FALSE
chr8	43007930	G	C	ENST00000307602	ENSG00000168172	HOOK3	TRUE	FALSE
chr8	43007930	G	T	ENST00000307602	ENSG00000168172	HOOK3	TRUE	FALSE
chr8	43007931	T	A	ENST00000307602	ENSG00000168172	HOOK3	TRUE	FALSE
chr8	43007931	T	C	ENST00000307602	ENSG00000168172	HOOK3	TRUE	FALSE
chr8	43007931	T	G	ENST00000307602	ENSG00000168172	HOOK3	TRUE	FALSE
chr8	43010303	A	C	ENST00000307602	ENSG00000168172	HOOK3	TRUE	FALSE
chr8	43010303	A	G	ENST00000307602	ENSG00000168172	HOOK3	TRUE	FALSE
chr8	43010303	A	T	ENST00000307602	ENSG00000168172	HOOK3	TRUE	FALSE
chr8	43010304	G	A	ENST00000307602	ENSG00000168172	HOOK3	TRUE	FALSE
chr8	43010304	G	C	ENST00000307602	ENSG00000168172	HOOK3	TRUE	FALSE
chr8	43010304	G	T	ENST00000307602	ENSG00000168172	HOOK3	TRUE	FALSE
chr8	43010308	T	A	ENST00000307602	ENSG00000168172	HOOK3
chr8	43010308	T	G	ENST00000307602	ENSG00000168172	HOOK3
chr8	43010310	A	T	ENST00000307602	ENSG00000168172	HOOK3
chr8	43010316	G	T	ENST00000307602	ENSG00000168172	HOOK3
chr8	43010319	G	T	ENST00000307602	ENSG00000168172	HOOK3
chr8	43010323	T	A	ENST00000307602	ENSG00000168172	HOOK3
chr8	43010323	T	G	ENST00000307602	ENSG00000168172	HOOK3
chr8	43010325	C	T	ENST00000307602	ENSG00000168172	HOOK3
chr8	43010328	G	T	ENST00000307602	ENSG00000168172	HOOK3
chr8	43010335	T	A	ENST00000307602	ENSG00000168172	HOOK3	TRUE	TRUE
chr8	43010335	T	G	ENST00000307602	ENSG00000168172	HOOK3	TRUE	TRUE
chr8	43010337	C	T	ENST00000307602	ENSG00000168172	HOOK3	TRUE	TRUE
chr8	43010340	A	T	ENST00000307602	ENSG00000168172	HOOK3	TRUE	TRUE
chr8	43010343	A	T	ENST00000307602	ENSG00000168172	HOOK3	TRUE	TRUE
chr8	43010346	G	T	ENST00000307602	ENSG00000168172	HOOK3	TRUE	TRUE
chr8	43010349	G	T	ENST00000307602	ENSG00000168172	HOOK3	TRUE	TRUE
chr8	43010352	G	T	ENST00000307602	ENSG00000168172	HOOK3	TRUE	TRUE
chr8	43010358	A	T	ENST00000307602	ENSG00000168172	HOOK3	TRUE	TRUE
chr8	43010361	C	T	ENST00000307602	ENSG00000168172	HOOK3	TRUE	TRUE
chr8	43010367	G	T	ENST00000307602	ENSG00000168172	HOOK3	TRUE	TRUE
chr8	43010370	G	T	ENST00000307602	ENSG00000168172	HOOK3	TRUE	TRUE
chr8	43010373	C	T	ENST00000307602	ENSG00000168172	HOOK3	TRUE	TRUE
chr8	43010378	C	A	ENST00000307602	ENSG00000168172	HOOK3	TRUE	TRUE
chr8	43010378	C	G	ENST00000307602	ENSG00000168172	HOOK3	TRUE	TRUE
chr8	43010379	A	T	ENST00000307602	ENSG00000168172	HOOK3	TRUE	TRUE
chr8	43010382	A	T	ENST00000307602	ENSG00000168172	HOOK3
chr8	43010387	C	A	ENST00000307602	ENSG00000168172	HOOK3
chr8	43010387	C	G	ENST00000307602	ENSG00000168172	HOOK3
chr8	43010389	T	A	ENST00000307602	ENSG00000168172	HOOK3
chr8	43010389	T	G	ENST00000307602	ENSG00000168172	HOOK3
chr8	43010391	G	T	ENST00000307602	ENSG00000168172	HOOK3
chr8	43010394	A	T	ENST00000307602	ENSG00000168172	HOOK3
chr8	43010400	A	T	ENST00000307602	ENSG00000168172	HOOK3
chr8	43010406	G	A	ENST00000307602	ENSG00000168172	HOOK3	TRUE	FALSE
chr8	43010406	G	C	ENST00000307602	ENSG00000168172	HOOK3	TRUE	FALSE
chr8	43010406	G	T	ENST00000307602	ENSG00000168172	HOOK3	TRUE	FALSE
chr8	43010407	T	A	ENST00000307602	ENSG00000168172	HOOK3	TRUE	FALSE
chr8	43010407	T	C	ENST00000307602	ENSG00000168172	HOOK3	TRUE	FALSE
chr8	43010407	T	G	ENST00000307602	ENSG00000168172	HOOK3	TRUE	FALSE
chr8	43013049	A	C	ENST00000307602	ENSG00000168172	HOOK3	TRUE	FALSE
chr8	43013049	A	G	ENST00000307602	ENSG00000168172	HOOK3	TRUE	FALSE
chr8	43013049	A	T	ENST00000307602	ENSG00000168172	HOOK3	TRUE	FALSE
chr8	43013050	G	A	ENST00000307602	ENSG00000168172	HOOK3	TRUE	FALSE
chr8	43013050	G	C	ENST00000307602	ENSG00000168172	HOOK3	TRUE	FALSE
chr8	43013050	G	T	ENST00000307602	ENSG00000168172	HOOK3	TRUE	FALSE
chr8	43013064	T	A	ENST00000307602	ENSG00000168172	HOOK3	TRUE	TRUE
chr8	43013064	T	G	ENST00000307602	ENSG00000168172	HOOK3	TRUE	TRUE
chr8	43013072	A	T	ENST00000307602	ENSG00000168172	HOOK3	TRUE	TRUE
chr8	43013075	C	T	ENST00000307602	ENSG00000168172	HOOK3	TRUE	TRUE
chr8	43013081	C	T	ENST00000307602	ENSG00000168172	HOOK3	TRUE	TRUE
chr8	43013084	G	T	ENST00000307602	ENSG00000168172	HOOK3	TRUE	TRUE
chr8	43013096	G	T	ENST00000307602	ENSG00000168172	HOOK3	TRUE	TRUE
chr8	43013102	C	T	ENST00000307602	ENSG00000168172	HOOK3	TRUE	TRUE
chr8	43013111	A	T	ENST00000307602	ENSG00000168172	HOOK3	TRUE	TRUE
chr8	43013117	C	T	ENST00000307602	ENSG00000168172	HOOK3	TRUE	TRUE
chr8	43013123	C	T	ENST00000307602	ENSG00000168172	HOOK3	TRUE	TRUE
chr8	43013126	G	T	ENST00000307602	ENSG00000168172	HOOK3	TRUE	TRUE
chr8	43013129	C	T	ENST00000307602	ENSG00000168172	HOOK3	TRUE	TRUE
chr8	43013135	C	T	ENST00000307602	ENSG00000168172	HOOK3	TRUE	TRUE
chr8	43013148	C	A	ENST00000307602	ENSG00000168172	HOOK3	TRUE	TRUE
chr8	43013148	C	G	ENST00000307602	ENSG00000168172	HOOK3	TRUE	TRUE
chr8	43013151	T	A	ENST00000307602	ENSG00000168172	HOOK3	TRUE	TRUE
chr8	43013151	T	G	ENST00000307602	ENSG00000168172	HOOK3	TRUE	TRUE
chr8	43013153	G	T	ENST00000307602	ENSG00000168172	HOOK3	TRUE	TRUE
chr8	43013156	G	A	ENST00000307602	ENSG00000168172	HOOK3	TRUE	FALSE
chr8	43013156	G	C	ENST00000307602	ENSG00000168172	HOOK3	TRUE	FALSE
chr8	43013156	G	T	ENST00000307602	ENSG00000168172	HOOK3	TRUE	FALSE
chr8	43013157	T	A	ENST00000307602	ENSG00000168172	HOOK3	TRUE	FALSE
chr8	43013157	T	C	ENST00000307602	ENSG00000168172	HOOK3	TRUE	FALSE
chr8	43013157	T	G	ENST00000307602	ENSG00000168172	HOOK3	TRUE	FALSE
chr8	43013327	A	C	ENST00000307602	ENSG00000168172	HOOK3	TRUE	FALSE
chr8	43013327	A	G	ENST00000307602	ENSG00000168172	HOOK3	TRUE	FALSE
chr8	43013327	A	T	ENST00000307602	ENSG00000168172	HOOK3	TRUE	FALSE
chr8	43013328	G	A	ENST00000307602	ENSG00000168172	HOOK3	TRUE	FALSE
chr8	43013328	G	C	ENST00000307602	ENSG00000168172	HOOK3	TRUE	FALSE
chr8	43013328	G	T	ENST00000307602	ENSG00000168172	HOOK3	TRUE	FALSE
chr8	43013329	A	T	ENST00000307602	ENSG00000168172	HOOK3
chr8	43013332	G	T	ENST00000307602	ENSG00000168172	HOOK3
chr8	43013337	T	A	ENST00000307602	ENSG00000168172	HOOK3
chr8	43013337	T	G	ENST00000307602	ENSG00000168172	HOOK3
chr8	43013338	G	T	ENST00000307602	ENSG00000168172	HOOK3
chr8	43013341	A	T	ENST00000307602	ENSG00000168172	HOOK3
chr8	43013347	A	T	ENST00000307602	ENSG00000168172	HOOK3
chr8	43013353	C	T	ENST00000307602	ENSG00000168172	HOOK3
chr8	43013356	A	T	ENST00000307602	ENSG00000168172	HOOK3
chr8	43013359	G	T	ENST00000307602	ENSG00000168172	HOOK3
chr8	43013365	G	T	ENST00000307602	ENSG00000168172	HOOK3
chr8	43013368	G	T	ENST00000307602	ENSG00000168172	HOOK3
chr8	43013371	A	T	ENST00000307602	ENSG00000168172	HOOK3
chr8	43013376	T	A	ENST00000307602	ENSG00000168172	HOOK3
chr8	43013376	T	G	ENST00000307602	ENSG00000168172	HOOK3
chr8	43013390	G	A	ENST00000307602	ENSG00000168172	HOOK3
chr8	43013391	G	A	ENST00000307602	ENSG00000168172	HOOK3
chr8	43013394	C	A	ENST00000307602	ENSG00000168172	HOOK3
chr8	43013394	C	G	ENST00000307602	ENSG00000168172	HOOK3
chr8	43013401	G	A	ENST00000307602	ENSG00000168172	HOOK3	TRUE	FALSE
chr8	43013401	G	C	ENST00000307602	ENSG00000168172	HOOK3	TRUE	FALSE
chr8	43013401	G	T	ENST00000307602	ENSG00000168172	HOOK3	TRUE	FALSE
chr8	43013402	T	A	ENST00000307602	ENSG00000168172	HOOK3	TRUE	FALSE
chr8	43013402	T	C	ENST00000307602	ENSG00000168172	HOOK3	TRUE	FALSE
chr8	43013402	T	G	ENST00000307602	ENSG00000168172	HOOK3	TRUE	FALSE
chr8	43018356	A	C	ENST00000307602	ENSG00000168172	HOOK3	TRUE	FALSE
chr8	43018356	A	G	ENST00000307602	ENSG00000168172	HOOK3	TRUE	FALSE
chr8	43018356	A	T	ENST00000307602	ENSG00000168172	HOOK3	TRUE	FALSE
chr8	43018357	G	A	ENST00000307602	ENSG00000168172	HOOK3	TRUE	FALSE
chr8	43018357	G	C	ENST00000307602	ENSG00000168172	HOOK3	TRUE	FALSE
chr8	43018357	G	T	ENST00000307602	ENSG00000168172	HOOK3	TRUE	FALSE
chr8	43018358	G	T	ENST00000307602	ENSG00000168172	HOOK3	FALSE	FALSE
chr8	43018373	A	T	ENST00000307602	ENSG00000168172	HOOK3	FALSE	FALSE
chr8	43018376	A	T	ENST00000307602	ENSG00000168172	HOOK3	FALSE	FALSE
chr8	43018385	G	T	ENST00000307602	ENSG00000168172	HOOK3	FALSE	FALSE
chr8	43018391	A	T	ENST00000307602	ENSG00000168172	HOOK3	FALSE	FALSE
chr8	43018410	C	A	ENST00000307602	ENSG00000168172	HOOK3	FALSE	FALSE
chr8	43018410	C	G	ENST00000307602	ENSG00000168172	HOOK3	FALSE	FALSE
chr8	43018415	C	T	ENST00000307602	ENSG00000168172	HOOK3	FALSE	FALSE
chr8	43018419	C	A	ENST00000307602	ENSG00000168172	HOOK3	FALSE	FALSE
chr8	43018419	C	G	ENST00000307602	ENSG00000168172	HOOK3	FALSE	FALSE
chr8	43018433	C	T	ENST00000307602	ENSG00000168172	HOOK3	FALSE	FALSE
chr8	43018439	C	T	ENST00000307602	ENSG00000168172	HOOK3	FALSE	FALSE
chr8	43018454	A	T	ENST00000307602	ENSG00000168172	HOOK3	FALSE	FALSE
chr8	43018457	A	T	ENST00000307602	ENSG00000168172	HOOK3	FALSE	FALSE
chr8	43018461	C	A	ENST00000307602	ENSG00000168172	HOOK3	FALSE	FALSE
chr8	43018461	C	G	ENST00000307602	ENSG00000168172	HOOK3	FALSE	FALSE
chr8	43018465	C	A	ENST00000307602	ENSG00000168172	HOOK3	FALSE	FALSE
chr8	43018465	C	G	ENST00000307602	ENSG00000168172	HOOK3	FALSE	FALSE
chr8	43018478	C	T	ENST00000307602	ENSG00000168172	HOOK3	FALSE	FALSE
chr8	43056359	G	T	ENST00000302279	ENSG00000168522	FNTA	FALSE	FALSE
chr8	43056371	G	T	ENST00000302279	ENSG00000168522	FNTA	FALSE	FALSE
chr8	43056380	C	T	ENST00000302279	ENSG00000168522	FNTA	FALSE	FALSE
chr8	43056389	G	T	ENST00000302279	ENSG00000168522	FNTA	FALSE	FALSE
chr8	43056398	C	T	ENST00000302279	ENSG00000168522	FNTA	TRUE	FALSE
chr8	43056407	C	T	ENST00000302279	ENSG00000168522	FNTA	TRUE	FALSE
chr8	43056419	C	T	ENST00000302279	ENSG00000168522	FNTA	TRUE	TRUE
chr8	43056440	C	T	ENST00000302279	ENSG00000168522	FNTA	TRUE	TRUE
chr8	43056443	C	T	ENST00000302279	ENSG00000168522	FNTA	TRUE	TRUE
chr8	43056446	C	T	ENST00000302279	ENSG00000168522	FNTA	TRUE	TRUE
chr8	43056452	A	T	ENST00000302279	ENSG00000168522	FNTA	TRUE	TRUE
chr8	43056455	G	T	ENST00000302279	ENSG00000168522	FNTA	TRUE	TRUE
chr8	43056458	G	T	ENST00000302279	ENSG00000168522	FNTA	TRUE	TRUE
chr8	43056470	G	T	ENST00000302279	ENSG00000168522	FNTA	TRUE	TRUE
chr8	43056479	G	T	ENST00000302279	ENSG00000168522	FNTA	TRUE	TRUE
chr8	43056525	C	A	ENST00000302279	ENSG00000168522	FNTA	TRUE	TRUE
chr8	43056535	T	A	ENST00000302279	ENSG00000168522	FNTA	TRUE	TRUE
chr8	43056535	T	G	ENST00000302279	ENSG00000168522	FNTA	TRUE	TRUE
chr8	43056544	C	A	ENST00000302279	ENSG00000168522	FNTA
chr8	43056544	C	G	ENST00000302279	ENSG00000168522	FNTA
chr8	43056547	G	A	ENST00000302279	ENSG00000168522	FNTA	TRUE	FALSE
chr8	43056547	G	C	ENST00000302279	ENSG00000168522	FNTA	TRUE	FALSE
chr8	43056547	G	T	ENST00000302279	ENSG00000168522	FNTA	TRUE	FALSE
chr8	43056548	T	A	ENST00000302279	ENSG00000168522	FNTA	TRUE	FALSE
chr8	43056548	T	C	ENST00000302279	ENSG00000168522	FNTA	TRUE	FALSE
chr8	43056548	T	G	ENST00000302279	ENSG00000168522	FNTA	TRUE	FALSE
chr8	43059090	A	C	ENST00000302279	ENSG00000168522	FNTA	TRUE	FALSE
chr8	43059090	A	G	ENST00000302279	ENSG00000168522	FNTA	TRUE	FALSE
chr8	43059090	A	T	ENST00000302279	ENSG00000168522	FNTA	TRUE	FALSE
chr8	43059091	G	A	ENST00000302279	ENSG00000168522	FNTA	TRUE	FALSE
chr8	43059091	G	C	ENST00000302279	ENSG00000168522	FNTA	TRUE	FALSE
chr8	43059091	G	T	ENST00000302279	ENSG00000168522	FNTA	TRUE	FALSE
chr8	43059096	A	T	ENST00000302279	ENSG00000168522	FNTA	TRUE	TRUE
chr8	43059102	G	T	ENST00000302279	ENSG00000168522	FNTA	TRUE	TRUE
chr8	43059106	G	A	ENST00000302279	ENSG00000168522	FNTA	TRUE	TRUE
chr8	43059107	G	A	ENST00000302279	ENSG00000168522	FNTA	TRUE	TRUE
chr8	43059129	C	T	ENST00000302279	ENSG00000168522	FNTA	TRUE	TRUE
chr8	43059156	C	T	ENST00000302279	ENSG00000168522	FNTA	TRUE	TRUE
chr8	43059167	T	A	ENST00000302279	ENSG00000168522	FNTA	TRUE	TRUE
chr8	43059167	T	G	ENST00000302279	ENSG00000168522	FNTA	TRUE	TRUE
chr8	43059174	A	T	ENST00000302279	ENSG00000168522	FNTA	TRUE	TRUE
chr8	43059178	G	A	ENST00000302279	ENSG00000168522	FNTA	TRUE	FALSE
chr8	43059178	G	C	ENST00000302279	ENSG00000168522	FNTA	TRUE	FALSE
chr8	43059178	G	T	ENST00000302279	ENSG00000168522	FNTA	TRUE	FALSE
chr8	43059179	T	A	ENST00000302279	ENSG00000168522	FNTA	TRUE	FALSE
chr8	43059179	T	C	ENST00000302279	ENSG00000168522	FNTA	TRUE	FALSE
chr8	43059179	T	G	ENST00000302279	ENSG00000168522	FNTA	TRUE	FALSE
chr8	43064099	A	C	ENST00000302279	ENSG00000168522	FNTA	TRUE	FALSE
chr8	43064099	A	G	ENST00000302279	ENSG00000168522	FNTA	TRUE	FALSE
chr8	43064099	A	T	ENST00000302279	ENSG00000168522	FNTA	TRUE	FALSE
chr8	43064100	G	A	ENST00000302279	ENSG00000168522	FNTA	TRUE	FALSE
chr8	43064100	G	C	ENST00000302279	ENSG00000168522	FNTA	TRUE	FALSE
chr8	43064100	G	T	ENST00000302279	ENSG00000168522	FNTA	TRUE	FALSE
chr8	43064103	A	T	ENST00000302279	ENSG00000168522	FNTA	TRUE	TRUE
chr8	43064114	T	A	ENST00000302279	ENSG00000168522	FNTA	TRUE	TRUE
chr8	43064114	T	G	ENST00000302279	ENSG00000168522	FNTA	TRUE	TRUE
chr8	43064120	C	A	ENST00000302279	ENSG00000168522	FNTA	TRUE	TRUE
chr8	43064120	C	G	ENST00000302279	ENSG00000168522	FNTA	TRUE	TRUE
chr8	43064124	C	T	ENST00000302279	ENSG00000168522	FNTA	TRUE	TRUE
chr8	43064136	C	T	ENST00000302279	ENSG00000168522	FNTA	TRUE	TRUE
chr8	43064145	G	T	ENST00000302279	ENSG00000168522	FNTA	TRUE	TRUE
chr8	43064148	A	T	ENST00000302279	ENSG00000168522	FNTA	TRUE	TRUE
chr8	43064154	G	T	ENST00000302279	ENSG00000168522	FNTA	TRUE	TRUE
chr8	43064157	C	T	ENST00000302279	ENSG00000168522	FNTA	TRUE	TRUE
chr8	43064166	A	T	ENST00000302279	ENSG00000168522	FNTA	TRUE	TRUE
chr8	43064187	G	T	ENST00000302279	ENSG00000168522	FNTA	TRUE	TRUE
chr8	43064191	T	A	ENST00000302279	ENSG00000168522	FNTA	TRUE	TRUE
chr8	43064191	T	G	ENST00000302279	ENSG00000168522	FNTA	TRUE	TRUE
chr8	43064207	T	A	ENST00000302279	ENSG00000168522	FNTA	TRUE	TRUE
chr8	43064207	T	G	ENST00000302279	ENSG00000168522	FNTA	TRUE	TRUE
chr8	43064215	G	A	ENST00000302279	ENSG00000168522	FNTA	TRUE	TRUE
chr8	43064216	G	A	ENST00000302279	ENSG00000168522	FNTA	TRUE	FALSE
chr8	43064216	G	C	ENST00000302279	ENSG00000168522	FNTA	TRUE	FALSE
chr8	43064216	G	T	ENST00000302279	ENSG00000168522	FNTA	TRUE	FALSE
chr8	43064217	T	A	ENST00000302279	ENSG00000168522	FNTA	TRUE	FALSE
chr8	43064217	T	C	ENST00000302279	ENSG00000168522	FNTA	TRUE	FALSE
chr8	43064217	T	G	ENST00000302279	ENSG00000168522	FNTA	TRUE	FALSE
chr8	43069553	A	C	ENST00000302279	ENSG00000168522	FNTA	TRUE	TRUE
chr8	43069553	A	G	ENST00000302279	ENSG00000168522	FNTA	TRUE	TRUE
chr8	43069553	A	T	ENST00000302279	ENSG00000168522	FNTA	TRUE	TRUE
chr8	43069554	G	A	ENST00000302279	ENSG00000168522	FNTA	TRUE	TRUE
chr8	43069554	G	C	ENST00000302279	ENSG00000168522	FNTA	TRUE	TRUE
chr8	43069554	G	T	ENST00000302279	ENSG00000168522	FNTA	TRUE	TRUE
chr8	43069555	G	A	ENST00000302279	ENSG00000168522	FNTA	TRUE	TRUE
chr8	43069565	A	T	ENST00000302279	ENSG00000168522	FNTA	TRUE	TRUE
chr8	43069575	T	A	ENST00000302279	ENSG00000168522	FNTA	TRUE	TRUE
chr8	43069577	A	T	ENST00000302279	ENSG00000168522	FNTA	TRUE	TRUE
chr8	43069581	C	A	ENST00000302279	ENSG00000168522	FNTA	TRUE	TRUE
chr8	43069581	C	G	ENST00000302279	ENSG00000168522	FNTA	TRUE	TRUE
chr8	43069586	C	T	ENST00000302279	ENSG00000168522	FNTA	TRUE	TRUE
chr8	43069589	A	T	ENST00000302279	ENSG00000168522	FNTA	TRUE	TRUE
chr8	43069601	G	T	ENST00000302279	ENSG00000168522	FNTA	TRUE	TRUE
chr8	43069604	G	T	ENST00000302279	ENSG00000168522	FNTA	TRUE	TRUE
chr8	43069615	C	A	ENST00000302279	ENSG00000168522	FNTA	TRUE	TRUE
chr8	43069615	C	G	ENST00000302279	ENSG00000168522	FNTA	TRUE	TRUE
chr8	43069631	G	T	ENST00000302279	ENSG00000168522	FNTA	TRUE	TRUE
chr8	43069634	G	T	ENST00000302279	ENSG00000168522	FNTA	TRUE	TRUE
chr8	43069637	C	T	ENST00000302279	ENSG00000168522	FNTA	TRUE	TRUE
chr8	43069643	A	T	ENST00000302279	ENSG00000168522	FNTA	TRUE	TRUE
chr8	43069651	T	A	ENST00000302279	ENSG00000168522	FNTA	TRUE	TRUE
chr8	43069651	T	G	ENST00000302279	ENSG00000168522	FNTA	TRUE	TRUE
chr8	43069652	C	T	ENST00000302279	ENSG00000168522	FNTA	TRUE	TRUE
chr8	43069659	G	A	ENST00000302279	ENSG00000168522	FNTA	TRUE	TRUE
chr8	43069660	G	A	ENST00000302279	ENSG00000168522	FNTA	TRUE	TRUE
chr8	43069660	G	C	ENST00000302279	ENSG00000168522	FNTA	TRUE	TRUE
chr8	43069660	G	T	ENST00000302279	ENSG00000168522	FNTA	TRUE	TRUE
chr8	43069661	T	A	ENST00000302279	ENSG00000168522	FNTA	TRUE	TRUE
chr8	43069661	T	C	ENST00000302279	ENSG00000168522	FNTA	TRUE	FALSE
chr8	43069661	T	G	ENST00000302279	ENSG00000168522	FNTA	TRUE	TRUE
chr8	43072179	A	C	ENST00000302279	ENSG00000168522	FNTA	TRUE	FALSE
chr8	43072179	A	G	ENST00000302279	ENSG00000168522	FNTA	TRUE	FALSE
chr8	43072179	A	T	ENST00000302279	ENSG00000168522	FNTA	TRUE	FALSE
chr8	43072180	G	A	ENST00000302279	ENSG00000168522	FNTA	TRUE	FALSE
chr8	43072180	G	C	ENST00000302279	ENSG00000168522	FNTA	TRUE	FALSE
chr8	43072180	G	T	ENST00000302279	ENSG00000168522	FNTA	TRUE	FALSE
chr8	43072181	G	A	ENST00000302279	ENSG00000168522	FNTA	TRUE	TRUE
chr8	43072191	C	T	ENST00000302279	ENSG00000168522	FNTA	TRUE	TRUE
chr8	43072198	T	A	ENST00000302279	ENSG00000168522	FNTA	TRUE	TRUE
chr8	43072198	T	G	ENST00000302279	ENSG00000168522	FNTA	TRUE	TRUE
chr8	43072203	G	T	ENST00000302279	ENSG00000168522	FNTA	TRUE	TRUE
chr8	43072207	G	A	ENST00000302279	ENSG00000168522	FNTA	TRUE	TRUE
chr8	43072208	G	A	ENST00000302279	ENSG00000168522	FNTA	TRUE	TRUE
chr8	43072212	A	T	ENST00000302279	ENSG00000168522	FNTA	TRUE	TRUE
chr8	43072224	C	T	ENST00000302279	ENSG00000168522	FNTA	TRUE	TRUE
chr8	43072227	G	T	ENST00000302279	ENSG00000168522	FNTA	TRUE	TRUE
chr8	43072233	G	T	ENST00000302279	ENSG00000168522	FNTA	TRUE	TRUE
chr8	43072257	C	T	ENST00000302279	ENSG00000168522	FNTA	TRUE	TRUE
chr8	43072266	A	T	ENST00000302279	ENSG00000168522	FNTA	TRUE	TRUE
chr8	43072274	T	A	ENST00000302279	ENSG00000168522	FNTA	TRUE	TRUE
chr8	43072274	T	G	ENST00000302279	ENSG00000168522	FNTA	TRUE	TRUE
chr8	43072282	G	A	ENST00000302279	ENSG00000168522	FNTA	TRUE	TRUE
chr8	43072283	G	A	ENST00000302279	ENSG00000168522	FNTA	TRUE	TRUE
chr8	43072284	C	T	ENST00000302279	ENSG00000168522	FNTA	TRUE	TRUE
chr8	43072290	C	T	ENST00000302279	ENSG00000168522	FNTA	TRUE	TRUE
chr8	43072293	C	T	ENST00000302279	ENSG00000168522	FNTA	TRUE	TRUE
chr8	43072297	G	A	ENST00000302279	ENSG00000168522	FNTA	TRUE	TRUE
chr8	43072298	G	A	ENST00000302279	ENSG00000168522	FNTA	TRUE	TRUE
chr8	43072305	C	T	ENST00000302279	ENSG00000168522	FNTA	TRUE	TRUE
chr8	43072308	G	A	ENST00000302279	ENSG00000168522	FNTA	TRUE	FALSE
chr8	43072308	G	C	ENST00000302279	ENSG00000168522	FNTA	TRUE	FALSE
chr8	43072308	G	T	ENST00000302279	ENSG00000168522	FNTA	TRUE	FALSE
chr8	43072309	T	A	ENST00000302279	ENSG00000168522	FNTA	TRUE	FALSE
chr8	43072309	T	C	ENST00000302279	ENSG00000168522	FNTA	TRUE	FALSE
chr8	43072309	T	G	ENST00000302279	ENSG00000168522	FNTA	TRUE	FALSE
chr8	43077214	A	C	ENST00000302279	ENSG00000168522	FNTA	TRUE	FALSE
chr8	43077214	A	G	ENST00000302279	ENSG00000168522	FNTA	TRUE	FALSE
chr8	43077214	A	T	ENST00000302279	ENSG00000168522	FNTA	TRUE	FALSE
chr8	43077215	G	A	ENST00000302279	ENSG00000168522	FNTA	TRUE	FALSE
chr8	43077215	G	C	ENST00000302279	ENSG00000168522	FNTA	TRUE	FALSE
chr8	43077215	G	T	ENST00000302279	ENSG00000168522	FNTA	TRUE	FALSE
chr8	43077216	G	T	ENST00000302279	ENSG00000168522	FNTA	TRUE	TRUE
chr8	43077222	A	T	ENST00000302279	ENSG00000168522	FNTA	TRUE	TRUE
chr8	43077229	G	A	ENST00000302279	ENSG00000168522	FNTA	TRUE	TRUE
chr8	43077230	G	A	ENST00000302279	ENSG00000168522	FNTA	TRUE	TRUE
chr8	43077237	G	T	ENST00000302279	ENSG00000168522	FNTA	TRUE	TRUE
chr8	43077243	C	T	ENST00000302279	ENSG00000168522	FNTA	TRUE	TRUE
chr8	43077248	T	A	ENST00000302279	ENSG00000168522	FNTA	TRUE	TRUE
chr8	43077248	T	G	ENST00000302279	ENSG00000168522	FNTA	TRUE	TRUE
chr8	43077255	C	T	ENST00000302279	ENSG00000168522	FNTA	TRUE	TRUE
chr8	43077264	A	T	ENST00000302279	ENSG00000168522	FNTA	TRUE	TRUE
chr8	43077267	G	T	ENST00000302279	ENSG00000168522	FNTA	TRUE	TRUE
chr8	43077276	A	T	ENST00000302279	ENSG00000168522	FNTA	TRUE	TRUE
chr8	43077292	G	A	ENST00000302279	ENSG00000168522	FNTA	TRUE	TRUE
chr8	43077293	G	A	ENST00000302279	ENSG00000168522	FNTA	TRUE	TRUE
chr8	43077297	C	T	ENST00000302279	ENSG00000168522	FNTA	TRUE	TRUE
chr8	43077300	A	T	ENST00000302279	ENSG00000168522	FNTA	TRUE	TRUE
chr8	43077305	C	A	ENST00000302279	ENSG00000168522	FNTA	TRUE	TRUE
chr8	43077305	C	G	ENST00000302279	ENSG00000168522	FNTA	TRUE	TRUE
chr8	43077332	C	A	ENST00000302279	ENSG00000168522	FNTA	TRUE	TRUE
chr8	43077332	C	G	ENST00000302279	ENSG00000168522	FNTA	TRUE	TRUE
chr8	43077349	T	A	ENST00000302279	ENSG00000168522	FNTA	TRUE	TRUE
chr8	43077351	G	T	ENST00000302279	ENSG00000168522	FNTA	TRUE	TRUE
chr8	43077354	A	T	ENST00000302279	ENSG00000168522	FNTA	TRUE	TRUE
chr8	43077357	G	T	ENST00000302279	ENSG00000168522	FNTA	TRUE	TRUE
chr8	43077363	C	T	ENST00000302279	ENSG00000168522	FNTA	TRUE	TRUE
chr8	43077365	G	A	ENST00000302279	ENSG00000168522	FNTA	FALSE	FALSE
chr8	43077365	G	C	ENST00000302279	ENSG00000168522	FNTA	FALSE	FALSE
chr8	43077365	G	T	ENST00000302279	ENSG00000168522	FNTA	FALSE	FALSE
chr8	43077366	T	A	ENST00000302279	ENSG00000168522	FNTA	FALSE	FALSE
chr8	43077366	T	C	ENST00000302279	ENSG00000168522	FNTA	FALSE	FALSE
chr8	43077366	T	G	ENST00000302279	ENSG00000168522	FNTA	TRUE	FALSE
chr8	43083116	A	C	ENST00000302279	ENSG00000168522	FNTA	TRUE	FALSE
chr8	43083116	A	G	ENST00000302279	ENSG00000168522	FNTA	TRUE	FALSE
chr8	43083116	A	T	ENST00000302279	ENSG00000168522	FNTA	TRUE	FALSE
chr8	43083117	G	A	ENST00000302279	ENSG00000168522	FNTA	TRUE	FALSE
chr8	43083117	G	C	ENST00000302279	ENSG00000168522	FNTA	TRUE	FALSE
chr8	43083117	G	T	ENST00000302279	ENSG00000168522	FNTA	TRUE	FALSE
chr8	43083121	C	A	ENST00000302279	ENSG00000168522	FNTA	TRUE	TRUE
chr8	43083121	C	G	ENST00000302279	ENSG00000168522	FNTA	TRUE	TRUE
chr8	43083128	G	T	ENST00000302279	ENSG00000168522	FNTA	TRUE	TRUE
chr8	43083137	A	T	ENST00000302279	ENSG00000168522	FNTA	TRUE	TRUE
chr8	43083155	G	T	ENST00000302279	ENSG00000168522	FNTA	TRUE	TRUE
chr8	43083165	G	A	ENST00000302279	ENSG00000168522	FNTA	TRUE	TRUE
chr8	43083166	G	A	ENST00000302279	ENSG00000168522	FNTA	TRUE	TRUE
chr8	43083172	T	A	ENST00000302279	ENSG00000168522	FNTA	TRUE	TRUE
chr8	43083172	T	G	ENST00000302279	ENSG00000168522	FNTA	TRUE	TRUE
chr8	43083174	T	A	ENST00000302279	ENSG00000168522	FNTA	TRUE	TRUE
chr8	43083176	A	T	ENST00000302279	ENSG00000168522	FNTA	TRUE	TRUE
chr8	43083181	G	A	ENST00000302279	ENSG00000168522	FNTA	TRUE	FALSE
chr8	43083181	G	C	ENST00000302279	ENSG00000168522	FNTA	TRUE	FALSE
chr8	43083181	G	T	ENST00000302279	ENSG00000168522	FNTA	TRUE	FALSE
chr8	43083182	T	A	ENST00000302279	ENSG00000168522	FNTA	TRUE	FALSE
chr8	43083182	T	C	ENST00000302279	ENSG00000168522	FNTA	TRUE	FALSE
chr8	43083182	T	G	ENST00000302279	ENSG00000168522	FNTA	TRUE	FALSE
chr8	43084708	A	C	ENST00000302279	ENSG00000168522	FNTA	TRUE	FALSE
chr8	43084708	A	G	ENST00000302279	ENSG00000168522	FNTA	TRUE	FALSE
chr8	43084708	A	T	ENST00000302279	ENSG00000168522	FNTA	TRUE	FALSE
chr8	43084709	G	A	ENST00000302279	ENSG00000168522	FNTA	TRUE	FALSE
chr8	43084709	G	C	ENST00000302279	ENSG00000168522	FNTA	TRUE	FALSE
chr8	43084709	G	T	ENST00000302279	ENSG00000168522	FNTA	TRUE	FALSE
chr8	43084715	T	A	ENST00000302279	ENSG00000168522	FNTA	TRUE	TRUE
chr8	43084717	C	T	ENST00000302279	ENSG00000168522	FNTA	TRUE	TRUE
chr8	43084735	A	T	ENST00000302279	ENSG00000168522	FNTA	TRUE	TRUE
chr8	43084740	T	A	ENST00000302279	ENSG00000168522	FNTA	TRUE	TRUE
chr8	43084740	T	G	ENST00000302279	ENSG00000168522	FNTA	TRUE	TRUE
chr8	43084751	T	A	ENST00000302279	ENSG00000168522	FNTA	TRUE	TRUE
chr8	43084751	T	G	ENST00000302279	ENSG00000168522	FNTA	TRUE	TRUE
chr8	43084756	C	T	ENST00000302279	ENSG00000168522	FNTA	TRUE	TRUE
chr8	43084760	T	A	ENST00000302279	ENSG00000168522	FNTA	TRUE	TRUE
chr8	43084760	T	G	ENST00000302279	ENSG00000168522	FNTA	TRUE	TRUE
chr8	43084769	T	A	ENST00000302279	ENSG00000168522	FNTA	TRUE	TRUE
chr8	43084769	T	G	ENST00000302279	ENSG00000168522	FNTA	TRUE	TRUE
chr8	43084771	C	T	ENST00000302279	ENSG00000168522	FNTA	TRUE	TRUE
chr8	43084794	C	A	ENST00000302279	ENSG00000168522	FNTA	TRUE	TRUE
chr8	43084794	C	G	ENST00000302279	ENSG00000168522	FNTA	TRUE	TRUE
chr8	43084821	T	A	ENST00000302279	ENSG00000168522	FNTA	TRUE	TRUE
chr8	43084821	T	G	ENST00000302279	ENSG00000168522	FNTA	TRUE	TRUE
chr8	43084822	G	T	ENST00000302279	ENSG00000168522	FNTA	TRUE	TRUE
chr8	43084834	G	T	ENST00000302279	ENSG00000168522	FNTA	FALSE	FALSE
chr8	43084840	C	T	ENST00000302279	ENSG00000168522	FNTA	FALSE	FALSE
chr8	43084845	T	A	ENST00000302279	ENSG00000168522	FNTA	FALSE	FALSE
chr8	43084852	A	T	ENST00000302279	ENSG00000168522	FNTA	FALSE	FALSE
chr8	43084855	G	T	ENST00000302279	ENSG00000168522	FNTA	FALSE	FALSE
chr8	43084870	A	T	ENST00000302279	ENSG00000168522	FNTA	FALSE	FALSE
chr8	43084877	T	A	ENST00000302279	ENSG00000168522	FNTA	FALSE	FALSE
chr8	43084877	T	G	ENST00000302279	ENSG00000168522	FNTA	FALSE	FALSE
chr8	43084879	G	T	ENST00000302279	ENSG00000168522	FNTA	FALSE	FALSE
chr8	43084882	G	A	ENST00000302279	ENSG00000168522	FNTA	TRUE	TRUE
chr8	43084882	G	C	ENST00000302279	ENSG00000168522	FNTA	TRUE	TRUE
chr8	43084882	G	T	ENST00000302279	ENSG00000168522	FNTA	TRUE	TRUE
chr8	43084883	T	A	ENST00000302279	ENSG00000168522	FNTA	TRUE	TRUE
chr8	43084883	T	C	ENST00000302279	ENSG00000168522	FNTA	TRUE	FALSE
chr8	43084883	T	G	ENST00000302279	ENSG00000168522	FNTA	TRUE	TRUE
chr8	43085158	A	C	ENST00000302279	ENSG00000168522	FNTA	TRUE	FALSE
chr8	43085158	A	G	ENST00000302279	ENSG00000168522	FNTA	TRUE	FALSE
chr8	43085158	A	T	ENST00000302279	ENSG00000168522	FNTA	TRUE	FALSE
chr8	43085159	G	A	ENST00000302279	ENSG00000168522	FNTA	TRUE	FALSE
chr8	43085159	G	C	ENST00000302279	ENSG00000168522	FNTA	TRUE	FALSE
chr8	43085159	G	T	ENST00000302279	ENSG00000168522	FNTA	TRUE	FALSE
chr8	43085161	T	A	ENST00000302279	ENSG00000168522	FNTA	FALSE	FALSE
chr8	43085161	T	G	ENST00000302279	ENSG00000168522	FNTA	FALSE	FALSE
chr8	43085165	T	A	ENST00000302279	ENSG00000168522	FNTA	FALSE	FALSE
chr8	43085166	G	T	ENST00000302279	ENSG00000168522	FNTA	FALSE	FALSE
chr8	43085178	A	T	ENST00000302279	ENSG00000168522	FNTA	FALSE	FALSE
chr8	43085181	G	T	ENST00000302279	ENSG00000168522	FNTA	FALSE	FALSE
chr8	43085184	A	T	ENST00000302279	ENSG00000168522	FNTA	FALSE	FALSE
chr8	43085196	A	T	ENST00000302279	ENSG00000168522	FNTA	FALSE	FALSE
chr8	43085199	A	T	ENST00000302279	ENSG00000168522	FNTA	FALSE	FALSE
chr8	43085202	G	T	ENST00000302279	ENSG00000168522	FNTA	FALSE	FALSE
chr8	43085207	T	A	ENST00000302279	ENSG00000168522	FNTA	FALSE	FALSE
chr8	43085207	T	G	ENST00000302279	ENSG00000168522	FNTA	FALSE	FALSE
chr8	43085209	G	A	ENST00000302279	ENSG00000168522	FNTA	FALSE	FALSE
chr8	43085210	G	A	ENST00000302279	ENSG00000168522	FNTA	FALSE	FALSE
chr8	43085211	A	T	ENST00000302279	ENSG00000168522	FNTA	FALSE	FALSE
chr8	43085216	C	A	ENST00000302279	ENSG00000168522	FNTA	FALSE	FALSE
chr8	43085216	C	G	ENST00000302279	ENSG00000168522	FNTA	FALSE	FALSE
chr8	43085220	G	T	ENST00000302279	ENSG00000168522	FNTA	FALSE	FALSE
chr8	43085223	A	T	ENST00000302279	ENSG00000168522	FNTA	FALSE	FALSE
chr8	43085232	C	T	ENST00000302279	ENSG00000168522	FNTA	FALSE	FALSE
chr8	43085238	A	T	ENST00000302279	ENSG00000168522	FNTA	FALSE	FALSE
chr8	43085250	G	T	ENST00000302279	ENSG00000168522	FNTA	FALSE	FALSE
chr8	43085260	C	A	ENST00000302279	ENSG00000168522	FNTA	FALSE	FALSE
chr8	43085260	C	G	ENST00000302279	ENSG00000168522	FNTA	FALSE	FALSE
chr8	43085274	C	T	ENST00000302279	ENSG00000168522	FNTA	FALSE	FALSE
chr8	43085277	C	T	ENST00000302279	ENSG00000168522	FNTA	FALSE	FALSE
chr8	43093564	G	A	ENST00000331373	ENSG00000185900	POMK	TRUE	FALSE
chr8	43093564	G	C	ENST00000331373	ENSG00000185900	POMK	TRUE	FALSE
chr8	43093564	G	T	ENST00000331373	ENSG00000185900	POMK	TRUE	FALSE
chr8	43093565	T	A	ENST00000331373	ENSG00000185900	POMK	TRUE	FALSE
chr8	43093565	T	C	ENST00000331373	ENSG00000185900	POMK	FALSE	FALSE
chr8	43093565	T	G	ENST00000331373	ENSG00000185900	POMK	TRUE	FALSE
chr8	43097522	A	C	ENST00000331373	ENSG00000185900	POMK	TRUE	FALSE
chr8	43097522	A	G	ENST00000331373	ENSG00000185900	POMK	TRUE	FALSE
chr8	43097522	A	T	ENST00000331373	ENSG00000185900	POMK	TRUE	FALSE
chr8	43097523	G	A	ENST00000331373	ENSG00000185900	POMK	TRUE	FALSE
chr8	43097523	G	C	ENST00000331373	ENSG00000185900	POMK	TRUE	FALSE
chr8	43097523	G	T	ENST00000331373	ENSG00000185900	POMK	TRUE	FALSE
chr8	43097616	G	A	ENST00000331373	ENSG00000185900	POMK	TRUE	FALSE
chr8	43097616	G	C	ENST00000331373	ENSG00000185900	POMK	TRUE	FALSE
chr8	43097616	G	T	ENST00000331373	ENSG00000185900	POMK	TRUE	FALSE
chr8	43097617	T	A	ENST00000331373	ENSG00000185900	POMK	TRUE	FALSE
chr8	43097617	T	C	ENST00000331373	ENSG00000185900	POMK	TRUE	FALSE
chr8	43097617	T	G	ENST00000331373	ENSG00000185900	POMK	TRUE	FALSE
chr8	43102503	A	C	ENST00000331373	ENSG00000185900	POMK	TRUE	FALSE
chr8	43102503	A	G	ENST00000331373	ENSG00000185900	POMK	TRUE	FALSE
chr8	43102503	A	T	ENST00000331373	ENSG00000185900	POMK	TRUE	FALSE
chr8	43102504	G	A	ENST00000331373	ENSG00000185900	POMK	TRUE	FALSE
chr8	43102504	G	C	ENST00000331373	ENSG00000185900	POMK	TRUE	FALSE
chr8	43102504	G	T	ENST00000331373	ENSG00000185900	POMK	TRUE	FALSE
chr8	43102601	G	A	ENST00000331373	ENSG00000185900	POMK	FALSE	FALSE
chr8	43102601	G	C	ENST00000331373	ENSG00000185900	POMK	FALSE	FALSE
chr8	43102601	G	T	ENST00000331373	ENSG00000185900	POMK	FALSE	FALSE
chr8	43102602	T	A	ENST00000331373	ENSG00000185900	POMK	FALSE	FALSE
chr8	43102602	T	C	ENST00000331373	ENSG00000185900	POMK	FALSE	FALSE
chr8	43102602	T	G	ENST00000331373	ENSG00000185900	POMK	FALSE	FALSE
chr8	43103526	A	C	ENST00000331373	ENSG00000185900	POMK	TRUE	FALSE
chr8	43103526	A	G	ENST00000331373	ENSG00000185900	POMK	TRUE	FALSE
chr8	43103526	A	T	ENST00000331373	ENSG00000185900	POMK	TRUE	FALSE
chr8	43103527	G	A	ENST00000331373	ENSG00000185900	POMK	TRUE	FALSE
chr8	43103527	G	C	ENST00000331373	ENSG00000185900	POMK	TRUE	FALSE
chr8	43103527	G	T	ENST00000331373	ENSG00000185900	POMK	TRUE	FALSE
chr8	43103552	G	T	ENST00000331373	ENSG00000185900	POMK	FALSE	FALSE
chr8	43103555	A	T	ENST00000331373	ENSG00000185900	POMK	FALSE	FALSE
chr8	43103558	C	T	ENST00000331373	ENSG00000185900	POMK	FALSE	FALSE
chr8	43103564	C	T	ENST00000331373	ENSG00000185900	POMK	FALSE	FALSE
chr8	43103576	A	T	ENST00000331373	ENSG00000185900	POMK	FALSE	FALSE
chr8	43103591	C	T	ENST00000331373	ENSG00000185900	POMK	FALSE	FALSE
chr8	43103594	G	T	ENST00000331373	ENSG00000185900	POMK	FALSE	FALSE
chr8	43103653	C	A	ENST00000331373	ENSG00000185900	POMK	TRUE	TRUE
chr8	43103653	C	G	ENST00000331373	ENSG00000185900	POMK	TRUE	TRUE
chr8	43103659	C	A	ENST00000331373	ENSG00000185900	POMK	TRUE	TRUE
chr8	43103684	C	T	ENST00000331373	ENSG00000185900	POMK	TRUE	TRUE
chr8	43103687	C	T	ENST00000331373	ENSG00000185900	POMK	TRUE	TRUE
chr8	43103713	T	A	ENST00000331373	ENSG00000185900	POMK	TRUE	TRUE
chr8	43103719	T	A	ENST00000331373	ENSG00000185900	POMK	TRUE	TRUE
chr8	43103719	T	G	ENST00000331373	ENSG00000185900	POMK	TRUE	TRUE
chr8	43103735	G	T	ENST00000331373	ENSG00000185900	POMK	TRUE	TRUE
chr8	43103738	C	T	ENST00000331373	ENSG00000185900	POMK	TRUE	TRUE
chr8	43103744	A	T	ENST00000331373	ENSG00000185900	POMK	TRUE	TRUE
chr8	43103752	C	A	ENST00000331373	ENSG00000185900	POMK	TRUE	TRUE
chr8	43103754	C	A	ENST00000331373	ENSG00000185900	POMK	TRUE	TRUE
chr8	43103754	C	G	ENST00000331373	ENSG00000185900	POMK	TRUE	TRUE
chr8	43103760	G	A	ENST00000331373	ENSG00000185900	POMK	TRUE	TRUE
chr8	43103761	G	A	ENST00000331373	ENSG00000185900	POMK	TRUE	TRUE
chr8	43103770	C	A	ENST00000331373	ENSG00000185900	POMK	TRUE	TRUE
chr8	43103771	G	T	ENST00000331373	ENSG00000185900	POMK	TRUE	TRUE
chr8	43103774	G	T	ENST00000331373	ENSG00000185900	POMK	TRUE	TRUE
chr8	43103780	A	T	ENST00000331373	ENSG00000185900	POMK	FALSE	FALSE
chr8	43103786	G	T	ENST00000331373	ENSG00000185900	POMK	FALSE	FALSE
chr8	43103792	A	T	ENST00000331373	ENSG00000185900	POMK	FALSE	FALSE
chr8	43103795	C	T	ENST00000331373	ENSG00000185900	POMK	FALSE	FALSE
chr8	43103801	A	T	ENST00000331373	ENSG00000185900	POMK	FALSE	FALSE
chr8	43103813	G	T	ENST00000331373	ENSG00000185900	POMK	FALSE	FALSE
chr8	43103816	G	T	ENST00000331373	ENSG00000185900	POMK	FALSE	FALSE
chr8	43103825	A	T	ENST00000331373	ENSG00000185900	POMK	FALSE	FALSE
chr8	43103828	A	T	ENST00000331373	ENSG00000185900	POMK	FALSE	FALSE
chr8	43103831	G	A	ENST00000331373	ENSG00000185900	POMK	TRUE	FALSE
chr8	43103831	G	C	ENST00000331373	ENSG00000185900	POMK	TRUE	FALSE
chr8	43103831	G	T	ENST00000331373	ENSG00000185900	POMK	TRUE	FALSE
chr8	43103832	T	A	ENST00000331373	ENSG00000185900	POMK	TRUE	FALSE
chr8	43103832	T	C	ENST00000331373	ENSG00000185900	POMK	TRUE	FALSE
chr8	43103832	T	G	ENST00000331373	ENSG00000185900	POMK	TRUE	FALSE
chr8	43122105	A	C	ENST00000331373	ENSG00000185900	POMK	TRUE	FALSE
chr8	43122105	A	G	ENST00000331373	ENSG00000185900	POMK	TRUE	FALSE
chr8	43122105	A	T	ENST00000331373	ENSG00000185900	POMK	TRUE	FALSE
chr8	43122106	G	A	ENST00000331373	ENSG00000185900	POMK	TRUE	FALSE
chr8	43122106	G	C	ENST00000331373	ENSG00000185900	POMK	TRUE	FALSE
chr8	43122106	G	T	ENST00000331373	ENSG00000185900	POMK	TRUE	FALSE
chr8	43122119	G	T	ENST00000331373	ENSG00000185900	POMK	FALSE	FALSE
chr8	43122123	G	A	ENST00000331373	ENSG00000185900	POMK	FALSE	FALSE
chr8	43122124	G	A	ENST00000331373	ENSG00000185900	POMK	FALSE	FALSE
chr8	43122125	A	T	ENST00000331373	ENSG00000185900	POMK	FALSE	FALSE
chr8	43122128	G	T	ENST00000331373	ENSG00000185900	POMK	FALSE	FALSE
chr8	43122134	A	T	ENST00000331373	ENSG00000185900	POMK	FALSE	FALSE
chr8	43122147	C	A	ENST00000331373	ENSG00000185900	POMK	FALSE	FALSE
chr8	43122147	C	G	ENST00000331373	ENSG00000185900	POMK	FALSE	FALSE
chr8	43122149	C	T	ENST00000331373	ENSG00000185900	POMK	FALSE	FALSE
chr8	43122164	G	T	ENST00000331373	ENSG00000185900	POMK	FALSE	FALSE
chr8	43122170	A	T	ENST00000331373	ENSG00000185900	POMK	FALSE	FALSE
chr8	43122188	G	T	ENST00000331373	ENSG00000185900	POMK	FALSE	FALSE
chr8	43122194	C	T	ENST00000331373	ENSG00000185900	POMK	FALSE	FALSE
chr8	43122203	A	T	ENST00000331373	ENSG00000185900	POMK	FALSE	FALSE
chr8	43122212	C	T	ENST00000331373	ENSG00000185900	POMK	FALSE	FALSE
chr8	43122244	T	A	ENST00000331373	ENSG00000185900	POMK	FALSE	FALSE
chr8	43122244	T	G	ENST00000331373	ENSG00000185900	POMK	FALSE	FALSE
chr8	43122247	T	A	ENST00000331373	ENSG00000185900	POMK	FALSE	FALSE
chr8	43122248	G	T	ENST00000331373	ENSG00000185900	POMK	FALSE	FALSE
chr8	43122272	G	T	ENST00000331373	ENSG00000185900	POMK	FALSE	FALSE
chr8	43122277	T	A	ENST00000331373	ENSG00000185900	POMK	FALSE	FALSE
chr8	43122277	T	G	ENST00000331373	ENSG00000185900	POMK	FALSE	FALSE
chr8	43122294	T	A	ENST00000331373	ENSG00000185900	POMK	FALSE	FALSE
chr8	43122305	G	T	ENST00000331373	ENSG00000185900	POMK	FALSE	FALSE
chr8	43122308	G	T	ENST00000331373	ENSG00000185900	POMK	FALSE	FALSE
chr8	43122324	C	A	ENST00000331373	ENSG00000185900	POMK	FALSE	FALSE
chr8	43122324	C	G	ENST00000331373	ENSG00000185900	POMK	FALSE	FALSE
chr8	43122326	A	T	ENST00000331373	ENSG00000185900	POMK	FALSE	FALSE
chr8	43122331	C	A	ENST00000331373	ENSG00000185900	POMK	FALSE	FALSE
chr8	43122331	C	G	ENST00000331373	ENSG00000185900	POMK	FALSE	FALSE
chr8	43122332	C	T	ENST00000331373	ENSG00000185900	POMK	FALSE	FALSE
chr8	43122348	G	A	ENST00000331373	ENSG00000185900	POMK	FALSE	FALSE
chr8	43122349	G	A	ENST00000331373	ENSG00000185900	POMK	FALSE	FALSE
chr8	43122350	C	T	ENST00000331373	ENSG00000185900	POMK	FALSE	FALSE
chr8	43122362	G	T	ENST00000331373	ENSG00000185900	POMK	FALSE	FALSE
chr8	43122379	T	A	ENST00000331373	ENSG00000185900	POMK	FALSE	FALSE
chr8	43122379	T	G	ENST00000331373	ENSG00000185900	POMK	FALSE	FALSE
chr8	43122397	C	A	ENST00000331373	ENSG00000185900	POMK	FALSE	FALSE
chr8	43122397	C	G	ENST00000331373	ENSG00000185900	POMK	FALSE	FALSE
chr8	43122433	C	A	ENST00000331373	ENSG00000185900	POMK	FALSE	FALSE
chr8	43122452	A	T	ENST00000331373	ENSG00000185900	POMK	FALSE	FALSE
chr8	43122464	C	T	ENST00000331373	ENSG00000185900	POMK	FALSE	FALSE
chr8	43122469	T	A	ENST00000331373	ENSG00000185900	POMK	FALSE	FALSE
chr8	43122469	T	G	ENST00000331373	ENSG00000185900	POMK	FALSE	FALSE
chr8	43122495	T	A	ENST00000331373	ENSG00000185900	POMK	FALSE	FALSE
chr8	43122507	T	A	ENST00000331373	ENSG00000185900	POMK	FALSE	FALSE
chr8	43122516	T	A	ENST00000331373	ENSG00000185900	POMK	FALSE	FALSE
chr8	43122516	T	G	ENST00000331373	ENSG00000185900	POMK	FALSE	FALSE
chr8	43122551	A	T	ENST00000331373	ENSG00000185900	POMK	FALSE	FALSE
chr8	43122556	C	A	ENST00000331373	ENSG00000185900	POMK	FALSE	FALSE
chr8	43122566	G	T	ENST00000331373	ENSG00000185900	POMK	FALSE	FALSE
chr8	43122593	G	T	ENST00000331373	ENSG00000185900	POMK	FALSE	FALSE
chr8	43122596	C	T	ENST00000331373	ENSG00000185900	POMK	FALSE	FALSE
chr8	43122603	G	A	ENST00000331373	ENSG00000185900	POMK	FALSE	FALSE
chr8	43122604	G	A	ENST00000331373	ENSG00000185900	POMK	FALSE	FALSE
chr8	43122610	T	A	ENST00000331373	ENSG00000185900	POMK	FALSE	FALSE
chr8	43122610	T	G	ENST00000331373	ENSG00000185900	POMK	FALSE	FALSE
chr8	43122611	G	T	ENST00000331373	ENSG00000185900	POMK	FALSE	FALSE
chr8	43122614	G	T	ENST00000331373	ENSG00000185900	POMK	FALSE	FALSE
chr8	43122648	C	A	ENST00000331373	ENSG00000185900	POMK	FALSE	FALSE
chr8	43122648	C	G	ENST00000331373	ENSG00000185900	POMK	FALSE	FALSE
chr8	43122652	T	A	ENST00000331373	ENSG00000185900	POMK	FALSE	FALSE
chr8	43122652	T	G	ENST00000331373	ENSG00000185900	POMK	FALSE	FALSE
chr8	43122656	G	T	ENST00000331373	ENSG00000185900	POMK	FALSE	FALSE
chr8	43122659	A	T	ENST00000331373	ENSG00000185900	POMK	FALSE	FALSE
chr8	43122672	G	A	ENST00000331373	ENSG00000185900	POMK	FALSE	FALSE
chr8	43122673	G	A	ENST00000331373	ENSG00000185900	POMK	FALSE	FALSE
chr8	43122674	A	T	ENST00000331373	ENSG00000185900	POMK	FALSE	FALSE
chr8	43122713	G	T	ENST00000331373	ENSG00000185900	POMK	FALSE	FALSE
chr8	43122731	C	T	ENST00000331373	ENSG00000185900	POMK	FALSE	FALSE
chr8	43122741	T	A	ENST00000331373	ENSG00000185900	POMK	FALSE	FALSE
chr8	43122755	A	T	ENST00000331373	ENSG00000185900	POMK	FALSE	FALSE
chr8	43122763	C	A	ENST00000331373	ENSG00000185900	POMK	FALSE	FALSE
chr8	43122764	A	T	ENST00000331373	ENSG00000185900	POMK	FALSE	FALSE
chr8	43122770	C	T	ENST00000331373	ENSG00000185900	POMK	FALSE	FALSE
chr8	43122780	C	A	ENST00000331373	ENSG00000185900	POMK	FALSE	FALSE
chr8	43122780	C	G	ENST00000331373	ENSG00000185900	POMK	FALSE	FALSE
chr8	43122782	G	T	ENST00000331373	ENSG00000185900	POMK	FALSE	FALSE
chr8	43122785	A	T	ENST00000331373	ENSG00000185900	POMK	FALSE	FALSE
chr8	43122797	C	T	ENST00000331373	ENSG00000185900	POMK	FALSE	FALSE
chr8	43122809	G	T	ENST00000331373	ENSG00000185900	POMK	FALSE	FALSE
chr8	43122817	C	A	ENST00000331373	ENSG00000185900	POMK	FALSE	FALSE
chr8	43122817	C	G	ENST00000331373	ENSG00000185900	POMK	FALSE	FALSE
chr8	43122818	C	T	ENST00000331373	ENSG00000185900	POMK	FALSE	FALSE
chr8	43122821	A	T	ENST00000331373	ENSG00000185900	POMK	FALSE	FALSE
chr8	43122828	T	A	ENST00000331373	ENSG00000185900	POMK	FALSE	FALSE
chr8	43122839	A	T	ENST00000331373	ENSG00000185900	POMK	FALSE	FALSE
chr8	43122857	C	T	ENST00000331373	ENSG00000185900	POMK	FALSE	FALSE
chr8	43122863	A	T	ENST00000331373	ENSG00000185900	POMK	FALSE	FALSE
chr8	43122866	G	T	ENST00000331373	ENSG00000185900	POMK	FALSE	FALSE
chr8	43140582	C	A	ENST00000379644	ENSG00000165102	HGSNAT
chr8	43140596	C	T	ENST00000379644	ENSG00000165102	HGSNAT
chr8	43140611	C	T	ENST00000379644	ENSG00000165102	HGSNAT
chr8	43140615	G	A	ENST00000379644	ENSG00000165102	HGSNAT	TRUE	FALSE
chr8	43140615	G	C	ENST00000379644	ENSG00000165102	HGSNAT	TRUE	FALSE
chr8	43140615	G	T	ENST00000379644	ENSG00000165102	HGSNAT	TRUE	FALSE
chr8	43140616	T	A	ENST00000379644	ENSG00000165102	HGSNAT	TRUE	FALSE
chr8	43140616	T	C	ENST00000379644	ENSG00000165102	HGSNAT	FALSE	FALSE
chr8	43140616	T	G	ENST00000379644	ENSG00000165102	HGSNAT	TRUE	FALSE
chr8	43146946	A	C	ENST00000379644	ENSG00000165102	HGSNAT	TRUE	FALSE
chr8	43146946	A	G	ENST00000379644	ENSG00000165102	HGSNAT	TRUE	FALSE
chr8	43146946	A	T	ENST00000379644	ENSG00000165102	HGSNAT	TRUE	FALSE
chr8	43146947	G	A	ENST00000379644	ENSG00000165102	HGSNAT	TRUE	FALSE
chr8	43146947	G	C	ENST00000379644	ENSG00000165102	HGSNAT	TRUE	FALSE
chr8	43146947	G	T	ENST00000379644	ENSG00000165102	HGSNAT	TRUE	FALSE
chr8	43146951	T	A	ENST00000379644	ENSG00000165102	HGSNAT
chr8	43146951	T	G	ENST00000379644	ENSG00000165102	HGSNAT
chr8	43146956	A	T	ENST00000379644	ENSG00000165102	HGSNAT
chr8	43146959	A	T	ENST00000379644	ENSG00000165102	HGSNAT
chr8	43146962	A	T	ENST00000379644	ENSG00000165102	HGSNAT
chr8	43146971	G	T	ENST00000379644	ENSG00000165102	HGSNAT
chr8	43146977	A	T	ENST00000379644	ENSG00000165102	HGSNAT
chr8	43146986	C	T	ENST00000379644	ENSG00000165102	HGSNAT
chr8	43146993	T	A	ENST00000379644	ENSG00000165102	HGSNAT
chr8	43147010	G	T	ENST00000379644	ENSG00000165102	HGSNAT	TRUE	TRUE
chr8	43147020	G	A	ENST00000379644	ENSG00000165102	HGSNAT	TRUE	TRUE
chr8	43147021	G	A	ENST00000379644	ENSG00000165102	HGSNAT	TRUE	TRUE
chr8	43147029	T	A	ENST00000379644	ENSG00000165102	HGSNAT	TRUE	TRUE
chr8	43147039	C	A	ENST00000379644	ENSG00000165102	HGSNAT	TRUE	TRUE
chr8	43147039	C	G	ENST00000379644	ENSG00000165102	HGSNAT	TRUE	TRUE
chr8	43147041	G	A	ENST00000379644	ENSG00000165102	HGSNAT	TRUE	TRUE
chr8	43147042	G	A	ENST00000379644	ENSG00000165102	HGSNAT	TRUE	TRUE
chr8	43147043	A	T	ENST00000379644	ENSG00000165102	HGSNAT	TRUE	TRUE
chr8	43147049	G	T	ENST00000379644	ENSG00000165102	HGSNAT	TRUE	TRUE
chr8	43147054	C	A	ENST00000379644	ENSG00000165102	HGSNAT	TRUE	TRUE
chr8	43147057	T	A	ENST00000379644	ENSG00000165102	HGSNAT	TRUE	TRUE
chr8	43147060	T	A	ENST00000379644	ENSG00000165102	HGSNAT	TRUE	TRUE
chr8	43147060	T	G	ENST00000379644	ENSG00000165102	HGSNAT	TRUE	TRUE
chr8	43147064	G	A	ENST00000379644	ENSG00000165102	HGSNAT	TRUE	FALSE
chr8	43147064	G	C	ENST00000379644	ENSG00000165102	HGSNAT	TRUE	FALSE
chr8	43147064	G	T	ENST00000379644	ENSG00000165102	HGSNAT	TRUE	FALSE
chr8	43147065	T	A	ENST00000379644	ENSG00000165102	HGSNAT	TRUE	FALSE
chr8	43147065	T	C	ENST00000379644	ENSG00000165102	HGSNAT	TRUE	FALSE
chr8	43147065	T	G	ENST00000379644	ENSG00000165102	HGSNAT	TRUE	FALSE
chr8	43158573	A	C	ENST00000379644	ENSG00000165102	HGSNAT	TRUE	FALSE
chr8	43158573	A	G	ENST00000379644	ENSG00000165102	HGSNAT	TRUE	FALSE
chr8	43158573	A	T	ENST00000379644	ENSG00000165102	HGSNAT	TRUE	FALSE
chr8	43158574	G	A	ENST00000379644	ENSG00000165102	HGSNAT	TRUE	FALSE
chr8	43158574	G	C	ENST00000379644	ENSG00000165102	HGSNAT	TRUE	FALSE
chr8	43158574	G	T	ENST00000379644	ENSG00000165102	HGSNAT	TRUE	FALSE
chr8	43158577	C	A	ENST00000379644	ENSG00000165102	HGSNAT	TRUE	TRUE
chr8	43158579	T	A	ENST00000379644	ENSG00000165102	HGSNAT	TRUE	TRUE
chr8	43158584	C	T	ENST00000379644	ENSG00000165102	HGSNAT	TRUE	TRUE
chr8	43158605	C	T	ENST00000379644	ENSG00000165102	HGSNAT	TRUE	TRUE
chr8	43158614	A	T	ENST00000379644	ENSG00000165102	HGSNAT	TRUE	TRUE
chr8	43158623	A	T	ENST00000379644	ENSG00000165102	HGSNAT	TRUE	TRUE
chr8	43158656	C	T	ENST00000379644	ENSG00000165102	HGSNAT	TRUE	TRUE
chr8	43158662	G	T	ENST00000379644	ENSG00000165102	HGSNAT	TRUE	TRUE
chr8	43158674	C	T	ENST00000379644	ENSG00000165102	HGSNAT	TRUE	TRUE
chr8	43158690	T	A	ENST00000379644	ENSG00000165102	HGSNAT	TRUE	TRUE
chr8	43158692	G	T	ENST00000379644	ENSG00000165102	HGSNAT	TRUE	TRUE
chr8	43158695	G	T	ENST00000379644	ENSG00000165102	HGSNAT	TRUE	TRUE
chr8	43158698	A	T	ENST00000379644	ENSG00000165102	HGSNAT	TRUE	TRUE
chr8	43158701	G	T	ENST00000379644	ENSG00000165102	HGSNAT	TRUE	TRUE
chr8	43158709	T	A	ENST00000379644	ENSG00000165102	HGSNAT	TRUE	TRUE
chr8	43158712	G	A	ENST00000379644	ENSG00000165102	HGSNAT	TRUE	FALSE
chr8	43158712	G	C	ENST00000379644	ENSG00000165102	HGSNAT	TRUE	FALSE
chr8	43158712	G	T	ENST00000379644	ENSG00000165102	HGSNAT	TRUE	FALSE
chr8	43158713	T	A	ENST00000379644	ENSG00000165102	HGSNAT	TRUE	FALSE
chr8	43158713	T	C	ENST00000379644	ENSG00000165102	HGSNAT	TRUE	FALSE
chr8	43158713	T	G	ENST00000379644	ENSG00000165102	HGSNAT	TRUE	FALSE
chr8	43158921	A	C	ENST00000379644	ENSG00000165102	HGSNAT	TRUE	FALSE
chr8	43158921	A	G	ENST00000379644	ENSG00000165102	HGSNAT	TRUE	FALSE
chr8	43158921	A	T	ENST00000379644	ENSG00000165102	HGSNAT	TRUE	FALSE
chr8	43158922	G	A	ENST00000379644	ENSG00000165102	HGSNAT	TRUE	FALSE
chr8	43158922	G	C	ENST00000379644	ENSG00000165102	HGSNAT	TRUE	FALSE
chr8	43158922	G	T	ENST00000379644	ENSG00000165102	HGSNAT	TRUE	FALSE
chr8	43158925	T	A	ENST00000379644	ENSG00000165102	HGSNAT	TRUE	TRUE
chr8	43158927	G	T	ENST00000379644	ENSG00000165102	HGSNAT	TRUE	TRUE
chr8	43158932	C	A	ENST00000379644	ENSG00000165102	HGSNAT	TRUE	TRUE
chr8	43158932	C	G	ENST00000379644	ENSG00000165102	HGSNAT	TRUE	TRUE
chr8	43158933	A	T	ENST00000379644	ENSG00000165102	HGSNAT	TRUE	TRUE
chr8	43158939	G	T	ENST00000379644	ENSG00000165102	HGSNAT	TRUE	TRUE
chr8	43158942	G	T	ENST00000379644	ENSG00000165102	HGSNAT	TRUE	TRUE
chr8	43158948	G	T	ENST00000379644	ENSG00000165102	HGSNAT	TRUE	TRUE
chr8	43158956	T	A	ENST00000379644	ENSG00000165102	HGSNAT	TRUE	TRUE
chr8	43158956	T	G	ENST00000379644	ENSG00000165102	HGSNAT	TRUE	TRUE
chr8	43158964	T	A	ENST00000379644	ENSG00000165102	HGSNAT	TRUE	TRUE
chr8	43158969	A	T	ENST00000379644	ENSG00000165102	HGSNAT	TRUE	TRUE
chr8	43158984	G	T	ENST00000379644	ENSG00000165102	HGSNAT	TRUE	TRUE
chr8	43158993	G	T	ENST00000379644	ENSG00000165102	HGSNAT	TRUE	TRUE
chr8	43159004	T	A	ENST00000379644	ENSG00000165102	HGSNAT	TRUE	TRUE
chr8	43159020	G	T	ENST00000379644	ENSG00000165102	HGSNAT	TRUE	TRUE
chr8	43159045	G	A	ENST00000379644	ENSG00000165102	HGSNAT	TRUE	FALSE
chr8	43159045	G	C	ENST00000379644	ENSG00000165102	HGSNAT	TRUE	FALSE
chr8	43159045	G	T	ENST00000379644	ENSG00000165102	HGSNAT	TRUE	FALSE
chr8	43159046	T	A	ENST00000379644	ENSG00000165102	HGSNAT	TRUE	FALSE
chr8	43159046	T	C	ENST00000379644	ENSG00000165102	HGSNAT	TRUE	FALSE
chr8	43159046	T	G	ENST00000379644	ENSG00000165102	HGSNAT	TRUE	FALSE
chr8	43161436	A	C	ENST00000379644	ENSG00000165102	HGSNAT	TRUE	FALSE
chr8	43161436	A	G	ENST00000379644	ENSG00000165102	HGSNAT	TRUE	FALSE
chr8	43161436	A	T	ENST00000379644	ENSG00000165102	HGSNAT	TRUE	FALSE
chr8	43161437	G	A	ENST00000379644	ENSG00000165102	HGSNAT	TRUE	FALSE
chr8	43161437	G	C	ENST00000379644	ENSG00000165102	HGSNAT	TRUE	FALSE
chr8	43161437	G	T	ENST00000379644	ENSG00000165102	HGSNAT	TRUE	FALSE
chr8	43161501	T	A	ENST00000379644	ENSG00000165102	HGSNAT	TRUE	TRUE
chr8	43161504	T	A	ENST00000379644	ENSG00000165102	HGSNAT	TRUE	TRUE
chr8	43161508	G	A	ENST00000379644	ENSG00000165102	HGSNAT	TRUE	FALSE
chr8	43161508	G	C	ENST00000379644	ENSG00000165102	HGSNAT	TRUE	FALSE
chr8	43161508	G	T	ENST00000379644	ENSG00000165102	HGSNAT	TRUE	FALSE
chr8	43161509	T	A	ENST00000379644	ENSG00000165102	HGSNAT	TRUE	FALSE
chr8	43161509	T	C	ENST00000379644	ENSG00000165102	HGSNAT	TRUE	FALSE
chr8	43161509	T	G	ENST00000379644	ENSG00000165102	HGSNAT	TRUE	FALSE
chr8	43169171	A	C	ENST00000379644	ENSG00000165102	HGSNAT	TRUE	FALSE
chr8	43169171	A	G	ENST00000379644	ENSG00000165102	HGSNAT	TRUE	FALSE
chr8	43169171	A	T	ENST00000379644	ENSG00000165102	HGSNAT	TRUE	FALSE
chr8	43169172	G	A	ENST00000379644	ENSG00000165102	HGSNAT	TRUE	FALSE
chr8	43169172	G	C	ENST00000379644	ENSG00000165102	HGSNAT	TRUE	FALSE
chr8	43169172	G	T	ENST00000379644	ENSG00000165102	HGSNAT	TRUE	FALSE
chr8	43169175	T	A	ENST00000379644	ENSG00000165102	HGSNAT	TRUE	TRUE
chr8	43169193	G	A	ENST00000379644	ENSG00000165102	HGSNAT	TRUE	TRUE
chr8	43169194	G	A	ENST00000379644	ENSG00000165102	HGSNAT	TRUE	TRUE
chr8	43169201	A	T	ENST00000379644	ENSG00000165102	HGSNAT	TRUE	TRUE
chr8	43169216	C	T	ENST00000379644	ENSG00000165102	HGSNAT	TRUE	TRUE
chr8	43169219	G	T	ENST00000379644	ENSG00000165102	HGSNAT	TRUE	TRUE
chr8	43169243	G	A	ENST00000379644	ENSG00000165102	HGSNAT	TRUE	FALSE
chr8	43169243	G	C	ENST00000379644	ENSG00000165102	HGSNAT	TRUE	FALSE
chr8	43169243	G	T	ENST00000379644	ENSG00000165102	HGSNAT	TRUE	FALSE
chr8	43169244	T	A	ENST00000379644	ENSG00000165102	HGSNAT	TRUE	FALSE
chr8	43169244	T	C	ENST00000379644	ENSG00000165102	HGSNAT	TRUE	FALSE
chr8	43169244	T	G	ENST00000379644	ENSG00000165102	HGSNAT	TRUE	FALSE
chr8	43170583	A	C	ENST00000379644	ENSG00000165102	HGSNAT	TRUE	FALSE
chr8	43170583	A	G	ENST00000379644	ENSG00000165102	HGSNAT	TRUE	FALSE
chr8	43170583	A	T	ENST00000379644	ENSG00000165102	HGSNAT	TRUE	FALSE
chr8	43170584	G	A	ENST00000379644	ENSG00000165102	HGSNAT	TRUE	FALSE
chr8	43170584	G	C	ENST00000379644	ENSG00000165102	HGSNAT	TRUE	FALSE
chr8	43170584	G	T	ENST00000379644	ENSG00000165102	HGSNAT	TRUE	FALSE
chr8	43170585	G	T	ENST00000379644	ENSG00000165102	HGSNAT	TRUE	TRUE
chr8	43170591	G	T	ENST00000379644	ENSG00000165102	HGSNAT	TRUE	TRUE
chr8	43170630	C	T	ENST00000379644	ENSG00000165102	HGSNAT	TRUE	TRUE
chr8	43170643	G	A	ENST00000379644	ENSG00000165102	HGSNAT	TRUE	TRUE
chr8	43170644	G	A	ENST00000379644	ENSG00000165102	HGSNAT	TRUE	TRUE
chr8	43170695	G	A	ENST00000379644	ENSG00000165102	HGSNAT	TRUE	FALSE
chr8	43170695	G	C	ENST00000379644	ENSG00000165102	HGSNAT	TRUE	FALSE
chr8	43170695	G	T	ENST00000379644	ENSG00000165102	HGSNAT	TRUE	FALSE
chr8	43170696	T	A	ENST00000379644	ENSG00000165102	HGSNAT	TRUE	FALSE
chr8	43170696	T	C	ENST00000379644	ENSG00000165102	HGSNAT	TRUE	FALSE
chr8	43170696	T	G	ENST00000379644	ENSG00000165102	HGSNAT	TRUE	FALSE
chr8	43172308	A	C	ENST00000379644	ENSG00000165102	HGSNAT	TRUE	FALSE
chr8	43172308	A	G	ENST00000379644	ENSG00000165102	HGSNAT	TRUE	FALSE
chr8	43172308	A	T	ENST00000379644	ENSG00000165102	HGSNAT	TRUE	FALSE
chr8	43172309	G	A	ENST00000379644	ENSG00000165102	HGSNAT	TRUE	FALSE
chr8	43172309	G	C	ENST00000379644	ENSG00000165102	HGSNAT	TRUE	FALSE
chr8	43172309	G	T	ENST00000379644	ENSG00000165102	HGSNAT	TRUE	FALSE
chr8	43172343	T	A	ENST00000379644	ENSG00000165102	HGSNAT	TRUE	TRUE
chr8	43172343	T	G	ENST00000379644	ENSG00000165102	HGSNAT	TRUE	TRUE
chr8	43172344	G	T	ENST00000379644	ENSG00000165102	HGSNAT	TRUE	TRUE
chr8	43172347	G	T	ENST00000379644	ENSG00000165102	HGSNAT	TRUE	TRUE
chr8	43172350	G	T	ENST00000379644	ENSG00000165102	HGSNAT	TRUE	TRUE
chr8	43172353	A	T	ENST00000379644	ENSG00000165102	HGSNAT	TRUE	TRUE
chr8	43172358	T	A	ENST00000379644	ENSG00000165102	HGSNAT	TRUE	TRUE
chr8	43172358	T	G	ENST00000379644	ENSG00000165102	HGSNAT	TRUE	TRUE
chr8	43172360	G	A	ENST00000379644	ENSG00000165102	HGSNAT	TRUE	TRUE
chr8	43172361	G	A	ENST00000379644	ENSG00000165102	HGSNAT	TRUE	TRUE
chr8	43172364	C	A	ENST00000379644	ENSG00000165102	HGSNAT	TRUE	TRUE
chr8	43172364	C	G	ENST00000379644	ENSG00000165102	HGSNAT	TRUE	TRUE
chr8	43172368	A	T	ENST00000379644	ENSG00000165102	HGSNAT	TRUE	TRUE
chr8	43172381	G	A	ENST00000379644	ENSG00000165102	HGSNAT	TRUE	TRUE
chr8	43172382	G	A	ENST00000379644	ENSG00000165102	HGSNAT	TRUE	TRUE
chr8	43172387	G	A	ENST00000379644	ENSG00000165102	HGSNAT	TRUE	FALSE
chr8	43172387	G	C	ENST00000379644	ENSG00000165102	HGSNAT	TRUE	FALSE
chr8	43172387	G	T	ENST00000379644	ENSG00000165102	HGSNAT	TRUE	FALSE
chr8	43172388	T	A	ENST00000379644	ENSG00000165102	HGSNAT	TRUE	FALSE
chr8	43172388	T	C	ENST00000379644	ENSG00000165102	HGSNAT	TRUE	FALSE
chr8	43172388	T	G	ENST00000379644	ENSG00000165102	HGSNAT	TRUE	FALSE
chr8	43173711	A	C	ENST00000379644	ENSG00000165102	HGSNAT	FALSE	FALSE
chr8	43173711	A	G	ENST00000379644	ENSG00000165102	HGSNAT	FALSE	FALSE
chr8	43173711	A	T	ENST00000379644	ENSG00000165102	HGSNAT	FALSE	FALSE
chr8	43173712	G	A	ENST00000379644	ENSG00000165102	HGSNAT	FALSE	FALSE
chr8	43173712	G	C	ENST00000379644	ENSG00000165102	HGSNAT	FALSE	FALSE
chr8	43173712	G	T	ENST00000379644	ENSG00000165102	HGSNAT	FALSE	FALSE
chr8	43173743	G	A	ENST00000379644	ENSG00000165102	HGSNAT	TRUE	TRUE
chr8	43173744	G	A	ENST00000379644	ENSG00000165102	HGSNAT	FALSE	FALSE
chr8	43173744	G	C	ENST00000379644	ENSG00000165102	HGSNAT	FALSE	FALSE
chr8	43173744	G	T	ENST00000379644	ENSG00000165102	HGSNAT	FALSE	FALSE
chr8	43173745	T	A	ENST00000379644	ENSG00000165102	HGSNAT	FALSE	FALSE
chr8	43173745	T	C	ENST00000379644	ENSG00000165102	HGSNAT	FALSE	FALSE
chr8	43173745	T	G	ENST00000379644	ENSG00000165102	HGSNAT	FALSE	FALSE
chr8	43178072	A	C	ENST00000379644	ENSG00000165102	HGSNAT	TRUE	FALSE
chr8	43178072	A	G	ENST00000379644	ENSG00000165102	HGSNAT	TRUE	FALSE
chr8	43178072	A	T	ENST00000379644	ENSG00000165102	HGSNAT	TRUE	FALSE
chr8	43178073	G	A	ENST00000379644	ENSG00000165102	HGSNAT	TRUE	FALSE
chr8	43178073	G	C	ENST00000379644	ENSG00000165102	HGSNAT	TRUE	FALSE
chr8	43178073	G	T	ENST00000379644	ENSG00000165102	HGSNAT	TRUE	FALSE
chr8	43178074	G	A	ENST00000379644	ENSG00000165102	HGSNAT	TRUE	TRUE
chr8	43178090	G	T	ENST00000379644	ENSG00000165102	HGSNAT	TRUE	TRUE
chr8	43178109	C	A	ENST00000379644	ENSG00000165102	HGSNAT	TRUE	TRUE
chr8	43178126	C	T	ENST00000379644	ENSG00000165102	HGSNAT	TRUE	TRUE
chr8	43178137	T	A	ENST00000379644	ENSG00000165102	HGSNAT	TRUE	TRUE
chr8	43178139	C	A	ENST00000379644	ENSG00000165102	HGSNAT	TRUE	TRUE
chr8	43178139	C	G	ENST00000379644	ENSG00000165102	HGSNAT	TRUE	TRUE
chr8	43178141	A	T	ENST00000379644	ENSG00000165102	HGSNAT	TRUE	TRUE
chr8	43178147	A	T	ENST00000379644	ENSG00000165102	HGSNAT	TRUE	TRUE
chr8	43178151	T	A	ENST00000379644	ENSG00000165102	HGSNAT	TRUE	TRUE
chr8	43178159	A	T	ENST00000379644	ENSG00000165102	HGSNAT	TRUE	TRUE
chr8	43178169	G	A	ENST00000379644	ENSG00000165102	HGSNAT	TRUE	TRUE
chr8	43178170	G	A	ENST00000379644	ENSG00000165102	HGSNAT	TRUE	TRUE
chr8	43178184	T	A	ENST00000379644	ENSG00000165102	HGSNAT	TRUE	TRUE
chr8	43178184	T	G	ENST00000379644	ENSG00000165102	HGSNAT	TRUE	TRUE
chr8	43178191	C	A	ENST00000379644	ENSG00000165102	HGSNAT	TRUE	TRUE
chr8	43178195	G	T	ENST00000379644	ENSG00000165102	HGSNAT	TRUE	TRUE
chr8	43178221	T	A	ENST00000379644	ENSG00000165102	HGSNAT	TRUE	TRUE
chr8	43178221	T	G	ENST00000379644	ENSG00000165102	HGSNAT	TRUE	TRUE
chr8	43178224	C	A	ENST00000379644	ENSG00000165102	HGSNAT	TRUE	TRUE
chr8	43178235	G	A	ENST00000379644	ENSG00000165102	HGSNAT	TRUE	FALSE
chr8	43178235	G	C	ENST00000379644	ENSG00000165102	HGSNAT	TRUE	FALSE
chr8	43178235	G	T	ENST00000379644	ENSG00000165102	HGSNAT	TRUE	FALSE
chr8	43178236	T	A	ENST00000379644	ENSG00000165102	HGSNAT	TRUE	FALSE
chr8	43178236	T	C	ENST00000379644	ENSG00000165102	HGSNAT	TRUE	FALSE
chr8	43178236	T	G	ENST00000379644	ENSG00000165102	HGSNAT	TRUE	FALSE
chr8	43182143	A	C	ENST00000379644	ENSG00000165102	HGSNAT	TRUE	FALSE
chr8	43182143	A	G	ENST00000379644	ENSG00000165102	HGSNAT	TRUE	FALSE
chr8	43182143	A	T	ENST00000379644	ENSG00000165102	HGSNAT	TRUE	FALSE
chr8	43182144	G	A	ENST00000379644	ENSG00000165102	HGSNAT	TRUE	FALSE
chr8	43182144	G	C	ENST00000379644	ENSG00000165102	HGSNAT	TRUE	FALSE
chr8	43182144	G	T	ENST00000379644	ENSG00000165102	HGSNAT	TRUE	FALSE
chr8	43182145	T	A	ENST00000379644	ENSG00000165102	HGSNAT	TRUE	TRUE
chr8	43182151	G	A	ENST00000379644	ENSG00000165102	HGSNAT	TRUE	TRUE
chr8	43182152	G	A	ENST00000379644	ENSG00000165102	HGSNAT	TRUE	TRUE
chr8	43182156	A	T	ENST00000379644	ENSG00000165102	HGSNAT	TRUE	TRUE
chr8	43182180	C	T	ENST00000379644	ENSG00000165102	HGSNAT	TRUE	TRUE
chr8	43182183	C	T	ENST00000379644	ENSG00000165102	HGSNAT	TRUE	TRUE
chr8	43182187	T	A	ENST00000379644	ENSG00000165102	HGSNAT	TRUE	TRUE
chr8	43182189	G	T	ENST00000379644	ENSG00000165102	HGSNAT	TRUE	TRUE
chr8	43182200	C	A	ENST00000379644	ENSG00000165102	HGSNAT	TRUE	TRUE
chr8	43182200	C	G	ENST00000379644	ENSG00000165102	HGSNAT	TRUE	TRUE
chr8	43182217	T	A	ENST00000379644	ENSG00000165102	HGSNAT	TRUE	TRUE
chr8	43182219	G	T	ENST00000379644	ENSG00000165102	HGSNAT	TRUE	TRUE
chr8	43182234	A	T	ENST00000379644	ENSG00000165102	HGSNAT	TRUE	TRUE
chr8	43182246	G	T	ENST00000379644	ENSG00000165102	HGSNAT	TRUE	TRUE
chr8	43182254	T	A	ENST00000379644	ENSG00000165102	HGSNAT	TRUE	TRUE
chr8	43182259	C	A	ENST00000379644	ENSG00000165102	HGSNAT	TRUE	TRUE
chr8	43182261	G	A	ENST00000379644	ENSG00000165102	HGSNAT	TRUE	FALSE
chr8	43182261	G	C	ENST00000379644	ENSG00000165102	HGSNAT	TRUE	FALSE
chr8	43182261	G	T	ENST00000379644	ENSG00000165102	HGSNAT	TRUE	FALSE
chr8	43182262	T	A	ENST00000379644	ENSG00000165102	HGSNAT	TRUE	FALSE
chr8	43182262	T	C	ENST00000379644	ENSG00000165102	HGSNAT	TRUE	FALSE
chr8	43182262	T	G	ENST00000379644	ENSG00000165102	HGSNAT	TRUE	FALSE
chr8	43191472	A	C	ENST00000379644	ENSG00000165102	HGSNAT	TRUE	FALSE
chr8	43191472	A	G	ENST00000379644	ENSG00000165102	HGSNAT	TRUE	FALSE
chr8	43191472	A	T	ENST00000379644	ENSG00000165102	HGSNAT	TRUE	FALSE
chr8	43191473	G	A	ENST00000379644	ENSG00000165102	HGSNAT	TRUE	FALSE
chr8	43191473	G	C	ENST00000379644	ENSG00000165102	HGSNAT	TRUE	FALSE
chr8	43191473	G	T	ENST00000379644	ENSG00000165102	HGSNAT	TRUE	FALSE
chr8	43191474	G	T	ENST00000379644	ENSG00000165102	HGSNAT	TRUE	TRUE
chr8	43191485	C	A	ENST00000379644	ENSG00000165102	HGSNAT	TRUE	TRUE
chr8	43191495	C	T	ENST00000379644	ENSG00000165102	HGSNAT	TRUE	TRUE
chr8	43191514	G	A	ENST00000379644	ENSG00000165102	HGSNAT	TRUE	TRUE
chr8	43191515	G	A	ENST00000379644	ENSG00000165102	HGSNAT	TRUE	TRUE
chr8	43191519	C	T	ENST00000379644	ENSG00000165102	HGSNAT	TRUE	TRUE
chr8	43191523	G	A	ENST00000379644	ENSG00000165102	HGSNAT	TRUE	TRUE
chr8	43191524	G	A	ENST00000379644	ENSG00000165102	HGSNAT	TRUE	TRUE
chr8	43191543	G	T	ENST00000379644	ENSG00000165102	HGSNAT	TRUE	TRUE
chr8	43191553	G	A	ENST00000379644	ENSG00000165102	HGSNAT	TRUE	TRUE
chr8	43191554	G	A	ENST00000379644	ENSG00000165102	HGSNAT	TRUE	TRUE
chr8	43191562	T	A	ENST00000379644	ENSG00000165102	HGSNAT	TRUE	TRUE
chr8	43191590	C	A	ENST00000379644	ENSG00000165102	HGSNAT	TRUE	TRUE
chr8	43191596	G	A	ENST00000379644	ENSG00000165102	HGSNAT	TRUE	FALSE
chr8	43191596	G	C	ENST00000379644	ENSG00000165102	HGSNAT	TRUE	FALSE
chr8	43191596	G	T	ENST00000379644	ENSG00000165102	HGSNAT	TRUE	FALSE
chr8	43191597	T	A	ENST00000379644	ENSG00000165102	HGSNAT	TRUE	FALSE
chr8	43191597	T	C	ENST00000379644	ENSG00000165102	HGSNAT	TRUE	FALSE
chr8	43191597	T	G	ENST00000379644	ENSG00000165102	HGSNAT	TRUE	FALSE
chr8	43192302	A	C	ENST00000379644	ENSG00000165102	HGSNAT	TRUE	FALSE
chr8	43192302	A	G	ENST00000379644	ENSG00000165102	HGSNAT	TRUE	FALSE
chr8	43192302	A	T	ENST00000379644	ENSG00000165102	HGSNAT	TRUE	FALSE
chr8	43192303	G	A	ENST00000379644	ENSG00000165102	HGSNAT	TRUE	FALSE
chr8	43192303	G	C	ENST00000379644	ENSG00000165102	HGSNAT	TRUE	FALSE
chr8	43192303	G	T	ENST00000379644	ENSG00000165102	HGSNAT	TRUE	FALSE
chr8	43192310	T	A	ENST00000379644	ENSG00000165102	HGSNAT	TRUE	TRUE
chr8	43192310	T	G	ENST00000379644	ENSG00000165102	HGSNAT	TRUE	TRUE
chr8	43192329	G	T	ENST00000379644	ENSG00000165102	HGSNAT	TRUE	TRUE
chr8	43192341	A	T	ENST00000379644	ENSG00000165102	HGSNAT	TRUE	TRUE
chr8	43192346	T	A	ENST00000379644	ENSG00000165102	HGSNAT	TRUE	TRUE
chr8	43192346	T	G	ENST00000379644	ENSG00000165102	HGSNAT	TRUE	TRUE
chr8	43192355	C	A	ENST00000379644	ENSG00000165102	HGSNAT	TRUE	TRUE
chr8	43192359	G	T	ENST00000379644	ENSG00000165102	HGSNAT	TRUE	TRUE
chr8	43192362	G	T	ENST00000379644	ENSG00000165102	HGSNAT	TRUE	TRUE
chr8	43192376	C	A	ENST00000379644	ENSG00000165102	HGSNAT	TRUE	TRUE
chr8	43192376	C	G	ENST00000379644	ENSG00000165102	HGSNAT	TRUE	TRUE
chr8	43192395	G	T	ENST00000379644	ENSG00000165102	HGSNAT	TRUE	TRUE
chr8	43192412	C	A	ENST00000379644	ENSG00000165102	HGSNAT	TRUE	TRUE
chr8	43192412	C	G	ENST00000379644	ENSG00000165102	HGSNAT	TRUE	TRUE
chr8	43192413	C	T	ENST00000379644	ENSG00000165102	HGSNAT	TRUE	TRUE
chr8	43192431	G	A	ENST00000379644	ENSG00000165102	HGSNAT	TRUE	FALSE
chr8	43192431	G	C	ENST00000379644	ENSG00000165102	HGSNAT	TRUE	FALSE
chr8	43192431	G	T	ENST00000379644	ENSG00000165102	HGSNAT	TRUE	FALSE
chr8	43192432	T	A	ENST00000379644	ENSG00000165102	HGSNAT	TRUE	FALSE
chr8	43192432	T	C	ENST00000379644	ENSG00000165102	HGSNAT	TRUE	FALSE
chr8	43192432	T	G	ENST00000379644	ENSG00000165102	HGSNAT	TRUE	FALSE
chr8	43193755	A	C	ENST00000379644	ENSG00000165102	HGSNAT	TRUE	FALSE
chr8	43193755	A	G	ENST00000379644	ENSG00000165102	HGSNAT	TRUE	FALSE
chr8	43193755	A	T	ENST00000379644	ENSG00000165102	HGSNAT	TRUE	FALSE
chr8	43193756	G	A	ENST00000379644	ENSG00000165102	HGSNAT	TRUE	FALSE
chr8	43193756	G	C	ENST00000379644	ENSG00000165102	HGSNAT	TRUE	FALSE
chr8	43193756	G	T	ENST00000379644	ENSG00000165102	HGSNAT	TRUE	FALSE
chr8	43193765	C	A	ENST00000379644	ENSG00000165102	HGSNAT	TRUE	TRUE
chr8	43193765	C	G	ENST00000379644	ENSG00000165102	HGSNAT	TRUE	TRUE
chr8	43193772	G	T	ENST00000379644	ENSG00000165102	HGSNAT	TRUE	TRUE
chr8	43193783	T	A	ENST00000379644	ENSG00000165102	HGSNAT	TRUE	TRUE
chr8	43193783	T	G	ENST00000379644	ENSG00000165102	HGSNAT	TRUE	TRUE
chr8	43193790	G	T	ENST00000379644	ENSG00000165102	HGSNAT	TRUE	TRUE
chr8	43193833	T	A	ENST00000379644	ENSG00000165102	HGSNAT	TRUE	TRUE
chr8	43193833	T	G	ENST00000379644	ENSG00000165102	HGSNAT	TRUE	TRUE
chr8	43193835	G	T	ENST00000379644	ENSG00000165102	HGSNAT	TRUE	TRUE
chr8	43193841	C	T	ENST00000379644	ENSG00000165102	HGSNAT	TRUE	TRUE
chr8	43193844	G	A	ENST00000379644	ENSG00000165102	HGSNAT	TRUE	FALSE
chr8	43193844	G	C	ENST00000379644	ENSG00000165102	HGSNAT	TRUE	FALSE
chr8	43193844	G	T	ENST00000379644	ENSG00000165102	HGSNAT	TRUE	FALSE
chr8	43193845	T	A	ENST00000379644	ENSG00000165102	HGSNAT	TRUE	FALSE
chr8	43193845	T	C	ENST00000379644	ENSG00000165102	HGSNAT	TRUE	FALSE
chr8	43193845	T	G	ENST00000379644	ENSG00000165102	HGSNAT	TRUE	FALSE
chr8	43196946	A	C	ENST00000379644	ENSG00000165102	HGSNAT	TRUE	FALSE
chr8	43196946	A	G	ENST00000379644	ENSG00000165102	HGSNAT	TRUE	FALSE
chr8	43196946	A	T	ENST00000379644	ENSG00000165102	HGSNAT	TRUE	FALSE
chr8	43196947	G	A	ENST00000379644	ENSG00000165102	HGSNAT	TRUE	FALSE
chr8	43196947	G	C	ENST00000379644	ENSG00000165102	HGSNAT	TRUE	FALSE
chr8	43196947	G	T	ENST00000379644	ENSG00000165102	HGSNAT	TRUE	FALSE
chr8	43196951	G	T	ENST00000379644	ENSG00000165102	HGSNAT	TRUE	TRUE
chr8	43196954	A	T	ENST00000379644	ENSG00000165102	HGSNAT	TRUE	TRUE
chr8	43196964	T	A	ENST00000379644	ENSG00000165102	HGSNAT	TRUE	TRUE
chr8	43196968	T	A	ENST00000379644	ENSG00000165102	HGSNAT	TRUE	TRUE
chr8	43196968	T	G	ENST00000379644	ENSG00000165102	HGSNAT	TRUE	TRUE
chr8	43196971	C	A	ENST00000379644	ENSG00000165102	HGSNAT	TRUE	TRUE
chr8	43196971	C	G	ENST00000379644	ENSG00000165102	HGSNAT	TRUE	TRUE
chr8	43196972	A	T	ENST00000379644	ENSG00000165102	HGSNAT	TRUE	TRUE
chr8	43196984	A	T	ENST00000379644	ENSG00000165102	HGSNAT	TRUE	TRUE
chr8	43196999	C	T	ENST00000379644	ENSG00000165102	HGSNAT	TRUE	TRUE
chr8	43197012	G	A	ENST00000379644	ENSG00000165102	HGSNAT	TRUE	TRUE
chr8	43197013	G	A	ENST00000379644	ENSG00000165102	HGSNAT	TRUE	TRUE
chr8	43197016	T	A	ENST00000379644	ENSG00000165102	HGSNAT	TRUE	TRUE
chr8	43197019	T	A	ENST00000379644	ENSG00000165102	HGSNAT	TRUE	TRUE
chr8	43197026	G	A	ENST00000379644	ENSG00000165102	HGSNAT	TRUE	FALSE
chr8	43197026	G	C	ENST00000379644	ENSG00000165102	HGSNAT	TRUE	FALSE
chr8	43197026	G	T	ENST00000379644	ENSG00000165102	HGSNAT	TRUE	FALSE
chr8	43197027	T	A	ENST00000379644	ENSG00000165102	HGSNAT	TRUE	FALSE
chr8	43197027	T	C	ENST00000379644	ENSG00000165102	HGSNAT	TRUE	FALSE
chr8	43197027	T	G	ENST00000379644	ENSG00000165102	HGSNAT	TRUE	FALSE
chr8	43197670	A	C	ENST00000379644	ENSG00000165102	HGSNAT	TRUE	FALSE
chr8	43197670	A	G	ENST00000379644	ENSG00000165102	HGSNAT	TRUE	FALSE
chr8	43197670	A	T	ENST00000379644	ENSG00000165102	HGSNAT	TRUE	FALSE
chr8	43197671	G	A	ENST00000379644	ENSG00000165102	HGSNAT	TRUE	FALSE
chr8	43197671	G	C	ENST00000379644	ENSG00000165102	HGSNAT	TRUE	FALSE
chr8	43197671	G	T	ENST00000379644	ENSG00000165102	HGSNAT	TRUE	FALSE
chr8	43197696	A	T	ENST00000379644	ENSG00000165102	HGSNAT	TRUE	TRUE
chr8	43197705	G	T	ENST00000379644	ENSG00000165102	HGSNAT	TRUE	TRUE
chr8	43197711	G	T	ENST00000379644	ENSG00000165102	HGSNAT	TRUE	TRUE
chr8	43197732	A	T	ENST00000379644	ENSG00000165102	HGSNAT	TRUE	TRUE
chr8	43197742	G	A	ENST00000379644	ENSG00000165102	HGSNAT	TRUE	TRUE
chr8	43197743	G	A	ENST00000379644	ENSG00000165102	HGSNAT	TRUE	FALSE
chr8	43197743	G	C	ENST00000379644	ENSG00000165102	HGSNAT	TRUE	FALSE
chr8	43197743	G	T	ENST00000379644	ENSG00000165102	HGSNAT	TRUE	FALSE
chr8	43197744	T	A	ENST00000379644	ENSG00000165102	HGSNAT	TRUE	FALSE
chr8	43197744	T	C	ENST00000379644	ENSG00000165102	HGSNAT	TRUE	FALSE
chr8	43197744	T	G	ENST00000379644	ENSG00000165102	HGSNAT	TRUE	FALSE
chr8	43197838	A	C	ENST00000379644	ENSG00000165102	HGSNAT	TRUE	FALSE
chr8	43197838	A	G	ENST00000379644	ENSG00000165102	HGSNAT	TRUE	FALSE
chr8	43197838	A	T	ENST00000379644	ENSG00000165102	HGSNAT	TRUE	FALSE
chr8	43197839	G	A	ENST00000379644	ENSG00000165102	HGSNAT	TRUE	FALSE
chr8	43197839	G	C	ENST00000379644	ENSG00000165102	HGSNAT	TRUE	FALSE
chr8	43197839	G	T	ENST00000379644	ENSG00000165102	HGSNAT	TRUE	FALSE
chr8	43197840	G	A	ENST00000379644	ENSG00000165102	HGSNAT	TRUE	TRUE
chr8	43197848	C	A	ENST00000379644	ENSG00000165102	HGSNAT	TRUE	TRUE
chr8	43197852	T	A	ENST00000379644	ENSG00000165102	HGSNAT	TRUE	TRUE
chr8	43197852	T	G	ENST00000379644	ENSG00000165102	HGSNAT	TRUE	TRUE
chr8	43197900	C	A	ENST00000379644	ENSG00000165102	HGSNAT	TRUE	TRUE
chr8	43197900	C	G	ENST00000379644	ENSG00000165102	HGSNAT	TRUE	TRUE
chr8	43197916	A	T	ENST00000379644	ENSG00000165102	HGSNAT	FALSE	FALSE
chr8	43197926	G	A	ENST00000379644	ENSG00000165102	HGSNAT	FALSE	FALSE
chr8	43197927	G	A	ENST00000379644	ENSG00000165102	HGSNAT	FALSE	FALSE
chr8	43197931	G	T	ENST00000379644	ENSG00000165102	HGSNAT	FALSE	FALSE
chr8	43197948	T	A	ENST00000379644	ENSG00000165102	HGSNAT	FALSE	FALSE
chr8	43197948	T	G	ENST00000379644	ENSG00000165102	HGSNAT	FALSE	FALSE
chr8	43197952	G	T	ENST00000379644	ENSG00000165102	HGSNAT	FALSE	FALSE
chr8	43197953	G	A	ENST00000379644	ENSG00000165102	HGSNAT	TRUE	FALSE
chr8	43197953	G	C	ENST00000379644	ENSG00000165102	HGSNAT	TRUE	FALSE
chr8	43197953	G	T	ENST00000379644	ENSG00000165102	HGSNAT	TRUE	FALSE
chr8	43197954	T	A	ENST00000379644	ENSG00000165102	HGSNAT	TRUE	FALSE
chr8	43197954	T	C	ENST00000379644	ENSG00000165102	HGSNAT	FALSE	FALSE
chr8	43197954	T	G	ENST00000379644	ENSG00000165102	HGSNAT	TRUE	FALSE
chr8	43199386	A	C	ENST00000379644	ENSG00000165102	HGSNAT	TRUE	FALSE
chr8	43199386	A	G	ENST00000379644	ENSG00000165102	HGSNAT	TRUE	TRUE
chr8	43199386	A	T	ENST00000379644	ENSG00000165102	HGSNAT	TRUE	FALSE
chr8	43199387	G	A	ENST00000379644	ENSG00000165102	HGSNAT	TRUE	FALSE
chr8	43199387	G	C	ENST00000379644	ENSG00000165102	HGSNAT	TRUE	FALSE
chr8	43199387	G	T	ENST00000379644	ENSG00000165102	HGSNAT	TRUE	FALSE
chr8	43199410	T	A	ENST00000379644	ENSG00000165102	HGSNAT	FALSE	FALSE
chr8	43199410	T	G	ENST00000379644	ENSG00000165102	HGSNAT	FALSE	FALSE
chr8	43199420	G	T	ENST00000379644	ENSG00000165102	HGSNAT	FALSE	FALSE
chr8	43199429	G	T	ENST00000379644	ENSG00000165102	HGSNAT	FALSE	FALSE
chr8	43199437	C	A	ENST00000379644	ENSG00000165102	HGSNAT	FALSE	FALSE
chr8	43199437	C	G	ENST00000379644	ENSG00000165102	HGSNAT	FALSE	FALSE
chr8	43199447	C	T	ENST00000379644	ENSG00000165102	HGSNAT	FALSE	FALSE
chr8	43199451	G	A	ENST00000379644	ENSG00000165102	HGSNAT	FALSE	FALSE
chr8	43199452	G	A	ENST00000379644	ENSG00000165102	HGSNAT	FALSE	FALSE
chr8	43199453	A	T	ENST00000379644	ENSG00000165102	HGSNAT	FALSE	FALSE
chr8	43199459	A	T	ENST00000379644	ENSG00000165102	HGSNAT	FALSE	FALSE
chr8	43199468	C	T	ENST00000379644	ENSG00000165102	HGSNAT	FALSE	FALSE
chr8	43199477	A	T	ENST00000379644	ENSG00000165102	HGSNAT	FALSE	FALSE
chr8	43199480	G	T	ENST00000379644	ENSG00000165102	HGSNAT	FALSE	FALSE
chr8	43199492	C	T	ENST00000379644	ENSG00000165102	HGSNAT	FALSE	FALSE
chr8	43199517	G	A	ENST00000379644	ENSG00000165102	HGSNAT	FALSE	FALSE
chr8	43199518	G	A	ENST00000379644	ENSG00000165102	HGSNAT	FALSE	FALSE
chr8	43199533	C	A	ENST00000379644	ENSG00000165102	HGSNAT	FALSE	FALSE
chr8	43199533	C	G	ENST00000379644	ENSG00000165102	HGSNAT	FALSE	FALSE
chr8	43199542	T	A	ENST00000379644	ENSG00000165102	HGSNAT	FALSE	FALSE
chr8	43199542	T	G	ENST00000379644	ENSG00000165102	HGSNAT	FALSE	FALSE
chr8	43199543	A	T	ENST00000379644	ENSG00000165102	HGSNAT	FALSE	FALSE
chr8	43199546	A	T	ENST00000379644	ENSG00000165102	HGSNAT	FALSE	FALSE
chr8	43199549	A	T	ENST00000379644	ENSG00000165102	HGSNAT	FALSE	FALSE
chr8	43199559	G	A	ENST00000379644	ENSG00000165102	HGSNAT	FALSE	FALSE
chr8	43199560	G	A	ENST00000379644	ENSG00000165102	HGSNAT	FALSE	FALSE
chr8	43199561	A	T	ENST00000379644	ENSG00000165102	HGSNAT	FALSE	FALSE
chr8	47260989	A	T	ENST00000297423	ENSG00000164808	SPIDR	FALSE	FALSE
chr8	47260992	G	A	ENST00000297423	ENSG00000164808	SPIDR	TRUE	FALSE
chr8	47260992	G	C	ENST00000297423	ENSG00000164808	SPIDR	TRUE	FALSE
chr8	47260992	G	T	ENST00000297423	ENSG00000164808	SPIDR	TRUE	FALSE
chr8	47260993	T	A	ENST00000297423	ENSG00000164808	SPIDR	TRUE	FALSE
chr8	47260993	T	C	ENST00000297423	ENSG00000164808	SPIDR	FALSE	FALSE
chr8	47260993	T	G	ENST00000297423	ENSG00000164808	SPIDR	TRUE	FALSE
chr8	47279860	A	C	ENST00000297423	ENSG00000164808	SPIDR	TRUE	FALSE
chr8	47279860	A	G	ENST00000297423	ENSG00000164808	SPIDR	TRUE	FALSE
chr8	47279860	A	T	ENST00000297423	ENSG00000164808	SPIDR	TRUE	FALSE
chr8	47279861	G	A	ENST00000297423	ENSG00000164808	SPIDR	TRUE	FALSE
chr8	47279861	G	C	ENST00000297423	ENSG00000164808	SPIDR	TRUE	FALSE
chr8	47279861	G	T	ENST00000297423	ENSG00000164808	SPIDR	TRUE	FALSE
chr8	47279862	A	T	ENST00000297423	ENSG00000164808	SPIDR	FALSE	FALSE
chr8	47279865	A	T	ENST00000297423	ENSG00000164808	SPIDR	FALSE	FALSE
chr8	47279875	G	A	ENST00000297423	ENSG00000164808	SPIDR	FALSE	FALSE
chr8	47279876	G	A	ENST00000297423	ENSG00000164808	SPIDR	FALSE	FALSE
chr8	47279883	G	T	ENST00000297423	ENSG00000164808	SPIDR	TRUE	FALSE
chr8	47279888	C	A	ENST00000297423	ENSG00000164808	SPIDR	TRUE	FALSE
chr8	47279901	G	T	ENST00000297423	ENSG00000164808	SPIDR	TRUE	TRUE
chr8	47279904	G	T	ENST00000297423	ENSG00000164808	SPIDR	TRUE	TRUE
chr8	47279907	A	T	ENST00000297423	ENSG00000164808	SPIDR	TRUE	TRUE
chr8	47279916	C	T	ENST00000297423	ENSG00000164808	SPIDR	TRUE	TRUE
chr8	47279922	A	T	ENST00000297423	ENSG00000164808	SPIDR	TRUE	TRUE
chr8	47279925	A	T	ENST00000297423	ENSG00000164808	SPIDR	TRUE	TRUE
chr8	47279967	G	T	ENST00000297423	ENSG00000164808	SPIDR	TRUE	TRUE
chr8	47279974	G	A	ENST00000297423	ENSG00000164808	SPIDR	TRUE	TRUE
chr8	47279975	G	A	ENST00000297423	ENSG00000164808	SPIDR	TRUE	TRUE
chr8	47279984	T	A	ENST00000297423	ENSG00000164808	SPIDR	TRUE	TRUE
chr8	47279985	G	T	ENST00000297423	ENSG00000164808	SPIDR	TRUE	TRUE
chr8	47279988	G	T	ENST00000297423	ENSG00000164808	SPIDR	TRUE	TRUE
chr8	47279997	C	T	ENST00000297423	ENSG00000164808	SPIDR	TRUE	TRUE
chr8	47280018	G	A	ENST00000297423	ENSG00000164808	SPIDR	TRUE	FALSE
chr8	47280018	G	C	ENST00000297423	ENSG00000164808	SPIDR	TRUE	FALSE
chr8	47280018	G	T	ENST00000297423	ENSG00000164808	SPIDR	TRUE	FALSE
chr8	47280019	T	A	ENST00000297423	ENSG00000164808	SPIDR	TRUE	FALSE
chr8	47280019	T	C	ENST00000297423	ENSG00000164808	SPIDR	TRUE	FALSE
chr8	47280019	T	G	ENST00000297423	ENSG00000164808	SPIDR	TRUE	FALSE
chr8	47284026	A	C	ENST00000297423	ENSG00000164808	SPIDR	TRUE	FALSE
chr8	47284026	A	G	ENST00000297423	ENSG00000164808	SPIDR	TRUE	FALSE
chr8	47284026	A	T	ENST00000297423	ENSG00000164808	SPIDR	TRUE	FALSE
chr8	47284027	G	A	ENST00000297423	ENSG00000164808	SPIDR	TRUE	FALSE
chr8	47284027	G	C	ENST00000297423	ENSG00000164808	SPIDR	TRUE	FALSE
chr8	47284027	G	T	ENST00000297423	ENSG00000164808	SPIDR	TRUE	FALSE
chr8	47284029	C	A	ENST00000297423	ENSG00000164808	SPIDR	TRUE	TRUE
chr8	47284029	C	G	ENST00000297423	ENSG00000164808	SPIDR	TRUE	TRUE
chr8	47284032	T	A	ENST00000297423	ENSG00000164808	SPIDR	TRUE	TRUE
chr8	47284032	T	G	ENST00000297423	ENSG00000164808	SPIDR	TRUE	TRUE
chr8	47284040	G	T	ENST00000297423	ENSG00000164808	SPIDR	TRUE	TRUE
chr8	47284043	G	T	ENST00000297423	ENSG00000164808	SPIDR	TRUE	TRUE
chr8	47284046	A	T	ENST00000297423	ENSG00000164808	SPIDR	TRUE	TRUE
chr8	47284058	G	T	ENST00000297423	ENSG00000164808	SPIDR	TRUE	TRUE
chr8	47284061	A	T	ENST00000297423	ENSG00000164808	SPIDR	TRUE	TRUE
chr8	47284070	G	T	ENST00000297423	ENSG00000164808	SPIDR	TRUE	TRUE
chr8	47284074	T	A	ENST00000297423	ENSG00000164808	SPIDR	TRUE	TRUE
chr8	47284074	T	G	ENST00000297423	ENSG00000164808	SPIDR	TRUE	TRUE
chr8	47284078	C	A	ENST00000297423	ENSG00000164808	SPIDR	TRUE	TRUE
chr8	47284082	A	T	ENST00000297423	ENSG00000164808	SPIDR	TRUE	TRUE
chr8	47284088	A	T	ENST00000297423	ENSG00000164808	SPIDR	TRUE	TRUE
chr8	47284091	C	T	ENST00000297423	ENSG00000164808	SPIDR	TRUE	TRUE
chr8	47284094	G	T	ENST00000297423	ENSG00000164808	SPIDR	TRUE	TRUE
chr8	47284095	G	A	ENST00000297423	ENSG00000164808	SPIDR	TRUE	FALSE
chr8	47284095	G	C	ENST00000297423	ENSG00000164808	SPIDR	TRUE	FALSE
chr8	47284095	G	T	ENST00000297423	ENSG00000164808	SPIDR	TRUE	FALSE
chr8	47284096	T	A	ENST00000297423	ENSG00000164808	SPIDR	TRUE	FALSE
chr8	47284096	T	C	ENST00000297423	ENSG00000164808	SPIDR	TRUE	FALSE
chr8	47284096	T	G	ENST00000297423	ENSG00000164808	SPIDR	TRUE	FALSE
chr8	47291031	A	C	ENST00000297423	ENSG00000164808	SPIDR	TRUE	FALSE
chr8	47291031	A	G	ENST00000297423	ENSG00000164808	SPIDR	TRUE	FALSE
chr8	47291031	A	T	ENST00000297423	ENSG00000164808	SPIDR	TRUE	FALSE
chr8	47291032	G	A	ENST00000297423	ENSG00000164808	SPIDR	TRUE	FALSE
chr8	47291032	G	C	ENST00000297423	ENSG00000164808	SPIDR	TRUE	FALSE
chr8	47291032	G	T	ENST00000297423	ENSG00000164808	SPIDR	TRUE	FALSE
chr8	47291047	A	T	ENST00000297423	ENSG00000164808	SPIDR	TRUE	TRUE
chr8	47291078	G	A	ENST00000297423	ENSG00000164808	SPIDR	TRUE	TRUE
chr8	47291079	G	A	ENST00000297423	ENSG00000164808	SPIDR	TRUE	TRUE
chr8	47291089	G	T	ENST00000297423	ENSG00000164808	SPIDR	TRUE	TRUE
chr8	47291099	T	A	ENST00000297423	ENSG00000164808	SPIDR	TRUE	TRUE
chr8	47291102	C	A	ENST00000297423	ENSG00000164808	SPIDR	TRUE	TRUE
chr8	47291107	G	T	ENST00000297423	ENSG00000164808	SPIDR	TRUE	TRUE
chr8	47291113	A	T	ENST00000297423	ENSG00000164808	SPIDR	TRUE	TRUE
chr8	47291125	C	T	ENST00000297423	ENSG00000164808	SPIDR	TRUE	TRUE
chr8	47291129	T	A	ENST00000297423	ENSG00000164808	SPIDR	TRUE	TRUE
chr8	47291129	T	G	ENST00000297423	ENSG00000164808	SPIDR	TRUE	TRUE
chr8	47291131	C	T	ENST00000297423	ENSG00000164808	SPIDR	TRUE	TRUE
chr8	47291134	A	T	ENST00000297423	ENSG00000164808	SPIDR	TRUE	TRUE
chr8	47291138	G	A	ENST00000297423	ENSG00000164808	SPIDR	TRUE	FALSE
chr8	47291138	G	C	ENST00000297423	ENSG00000164808	SPIDR	TRUE	FALSE
chr8	47291138	G	T	ENST00000297423	ENSG00000164808	SPIDR	TRUE	FALSE
chr8	47291139	T	A	ENST00000297423	ENSG00000164808	SPIDR	TRUE	FALSE
chr8	47291139	T	C	ENST00000297423	ENSG00000164808	SPIDR	TRUE	FALSE
chr8	47291139	T	G	ENST00000297423	ENSG00000164808	SPIDR	TRUE	FALSE
chr8	47293865	A	C	ENST00000297423	ENSG00000164808	SPIDR	TRUE	FALSE
chr8	47293865	A	G	ENST00000297423	ENSG00000164808	SPIDR	TRUE	FALSE
chr8	47293865	A	T	ENST00000297423	ENSG00000164808	SPIDR	TRUE	FALSE
chr8	47293866	G	A	ENST00000297423	ENSG00000164808	SPIDR	TRUE	FALSE
chr8	47293866	G	C	ENST00000297423	ENSG00000164808	SPIDR	TRUE	FALSE
chr8	47293866	G	T	ENST00000297423	ENSG00000164808	SPIDR	TRUE	FALSE
chr8	47293869	G	T	ENST00000297423	ENSG00000164808	SPIDR	TRUE	TRUE
chr8	47293873	T	A	ENST00000297423	ENSG00000164808	SPIDR	TRUE	TRUE
chr8	47293873	T	G	ENST00000297423	ENSG00000164808	SPIDR	TRUE	TRUE
chr8	47293875	C	T	ENST00000297423	ENSG00000164808	SPIDR	TRUE	TRUE
chr8	47293888	G	A	ENST00000297423	ENSG00000164808	SPIDR	TRUE	TRUE
chr8	47293889	G	A	ENST00000297423	ENSG00000164808	SPIDR	TRUE	TRUE
chr8	47293890	G	T	ENST00000297423	ENSG00000164808	SPIDR	TRUE	TRUE
chr8	47293911	G	T	ENST00000297423	ENSG00000164808	SPIDR	TRUE	TRUE
chr8	47293925	T	A	ENST00000297423	ENSG00000164808	SPIDR	TRUE	TRUE
chr8	47293929	G	T	ENST00000297423	ENSG00000164808	SPIDR	TRUE	TRUE
chr8	47293935	G	T	ENST00000297423	ENSG00000164808	SPIDR	TRUE	TRUE
chr8	47293944	G	T	ENST00000297423	ENSG00000164808	SPIDR	TRUE	TRUE
chr8	47293956	G	T	ENST00000297423	ENSG00000164808	SPIDR	TRUE	TRUE
chr8	47293963	C	A	ENST00000297423	ENSG00000164808	SPIDR	TRUE	TRUE
chr8	47293963	C	G	ENST00000297423	ENSG00000164808	SPIDR	TRUE	TRUE
chr8	47293970	T	A	ENST00000297423	ENSG00000164808	SPIDR	TRUE	TRUE
chr8	47293979	T	A	ENST00000297423	ENSG00000164808	SPIDR	TRUE	TRUE
chr8	47293989	C	T	ENST00000297423	ENSG00000164808	SPIDR	TRUE	TRUE
chr8	47293996	T	A	ENST00000297423	ENSG00000164808	SPIDR	TRUE	TRUE
chr8	47294007	G	T	ENST00000297423	ENSG00000164808	SPIDR	TRUE	TRUE
chr8	47294010	A	T	ENST00000297423	ENSG00000164808	SPIDR	TRUE	TRUE
chr8	47294017	C	A	ENST00000297423	ENSG00000164808	SPIDR	TRUE	TRUE
chr8	47294019	G	T	ENST00000297423	ENSG00000164808	SPIDR	TRUE	TRUE
chr8	47294028	A	T	ENST00000297423	ENSG00000164808	SPIDR	TRUE	TRUE
chr8	47294031	G	A	ENST00000297423	ENSG00000164808	SPIDR	TRUE	FALSE
chr8	47294031	G	C	ENST00000297423	ENSG00000164808	SPIDR	TRUE	TRUE
chr8	47294031	G	T	ENST00000297423	ENSG00000164808	SPIDR	TRUE	FALSE
chr8	47294032	T	A	ENST00000297423	ENSG00000164808	SPIDR	TRUE	FALSE
chr8	47294032	T	C	ENST00000297423	ENSG00000164808	SPIDR	FALSE	FALSE
chr8	47294032	T	G	ENST00000297423	ENSG00000164808	SPIDR	TRUE	FALSE
chr8	47396374	A	C	ENST00000297423	ENSG00000164808	SPIDR	TRUE	FALSE
chr8	47396374	A	G	ENST00000297423	ENSG00000164808	SPIDR	TRUE	FALSE
chr8	47396374	A	T	ENST00000297423	ENSG00000164808	SPIDR	TRUE	FALSE
chr8	47396375	G	A	ENST00000297423	ENSG00000164808	SPIDR	TRUE	FALSE
chr8	47396375	G	C	ENST00000297423	ENSG00000164808	SPIDR	TRUE	FALSE
chr8	47396375	G	T	ENST00000297423	ENSG00000164808	SPIDR	TRUE	FALSE
chr8	47396388	G	T	ENST00000297423	ENSG00000164808	SPIDR	TRUE	TRUE
chr8	47396395	T	A	ENST00000297423	ENSG00000164808	SPIDR	TRUE	TRUE
chr8	47396395	T	G	ENST00000297423	ENSG00000164808	SPIDR	TRUE	TRUE
chr8	47396397	G	T	ENST00000297423	ENSG00000164808	SPIDR	TRUE	TRUE
chr8	47396402	T	A	ENST00000297423	ENSG00000164808	SPIDR	TRUE	TRUE
chr8	47396402	T	G	ENST00000297423	ENSG00000164808	SPIDR	TRUE	TRUE
chr8	47396404	C	A	ENST00000297423	ENSG00000164808	SPIDR	TRUE	TRUE
chr8	47396404	C	G	ENST00000297423	ENSG00000164808	SPIDR	TRUE	TRUE
chr8	47396407	C	A	ENST00000297423	ENSG00000164808	SPIDR	TRUE	TRUE
chr8	47396407	C	G	ENST00000297423	ENSG00000164808	SPIDR	TRUE	TRUE
chr8	47396415	G	T	ENST00000297423	ENSG00000164808	SPIDR	TRUE	TRUE
chr8	47396418	A	T	ENST00000297423	ENSG00000164808	SPIDR	TRUE	TRUE
chr8	47396421	G	T	ENST00000297423	ENSG00000164808	SPIDR	TRUE	TRUE
chr8	47396431	T	A	ENST00000297423	ENSG00000164808	SPIDR	TRUE	TRUE
chr8	47396433	G	T	ENST00000297423	ENSG00000164808	SPIDR	TRUE	TRUE
chr8	47396455	C	A	ENST00000297423	ENSG00000164808	SPIDR	TRUE	TRUE
chr8	47396455	C	G	ENST00000297423	ENSG00000164808	SPIDR	TRUE	TRUE
chr8	47396457	G	T	ENST00000297423	ENSG00000164808	SPIDR	TRUE	TRUE
chr8	47396469	A	T	ENST00000297423	ENSG00000164808	SPIDR	TRUE	TRUE
chr8	47396474	C	A	ENST00000297423	ENSG00000164808	SPIDR	TRUE	TRUE
chr8	47396474	C	G	ENST00000297423	ENSG00000164808	SPIDR	TRUE	TRUE
chr8	47396481	C	T	ENST00000297423	ENSG00000164808	SPIDR	TRUE	TRUE
chr8	47396491	C	A	ENST00000297423	ENSG00000164808	SPIDR	TRUE	TRUE
chr8	47396499	A	T	ENST00000297423	ENSG00000164808	SPIDR	TRUE	TRUE
chr8	47396502	C	T	ENST00000297423	ENSG00000164808	SPIDR	TRUE	TRUE
chr8	47396511	G	T	ENST00000297423	ENSG00000164808	SPIDR	TRUE	TRUE
chr8	47396514	A	T	ENST00000297423	ENSG00000164808	SPIDR	TRUE	TRUE
chr8	47396535	A	T	ENST00000297423	ENSG00000164808	SPIDR	TRUE	TRUE
chr8	47396539	C	A	ENST00000297423	ENSG00000164808	SPIDR	TRUE	TRUE
chr8	47396539	C	G	ENST00000297423	ENSG00000164808	SPIDR	TRUE	TRUE
chr8	47396544	G	T	ENST00000297423	ENSG00000164808	SPIDR	TRUE	TRUE
chr8	47396554	T	A	ENST00000297423	ENSG00000164808	SPIDR	TRUE	TRUE
chr8	47396565	C	T	ENST00000297423	ENSG00000164808	SPIDR	TRUE	TRUE
chr8	47396568	A	T	ENST00000297423	ENSG00000164808	SPIDR	TRUE	TRUE
chr8	47396580	A	T	ENST00000297423	ENSG00000164808	SPIDR	TRUE	TRUE
chr8	47396598	G	T	ENST00000297423	ENSG00000164808	SPIDR	TRUE	TRUE
chr8	47396605	C	A	ENST00000297423	ENSG00000164808	SPIDR	TRUE	TRUE
chr8	47396605	C	G	ENST00000297423	ENSG00000164808	SPIDR	TRUE	TRUE
chr8	47396610	A	T	ENST00000297423	ENSG00000164808	SPIDR	TRUE	TRUE
chr8	47396613	A	T	ENST00000297423	ENSG00000164808	SPIDR	TRUE	TRUE
chr8	47396616	A	T	ENST00000297423	ENSG00000164808	SPIDR	TRUE	TRUE
chr8	47396623	T	A	ENST00000297423	ENSG00000164808	SPIDR	TRUE	TRUE
chr8	47396623	T	G	ENST00000297423	ENSG00000164808	SPIDR	TRUE	TRUE
chr8	47396625	A	T	ENST00000297423	ENSG00000164808	SPIDR	TRUE	TRUE
chr8	47396627	G	A	ENST00000297423	ENSG00000164808	SPIDR	TRUE	FALSE
chr8	47396627	G	C	ENST00000297423	ENSG00000164808	SPIDR	TRUE	FALSE
chr8	47396627	G	T	ENST00000297423	ENSG00000164808	SPIDR	TRUE	FALSE
chr8	47396628	T	A	ENST00000297423	ENSG00000164808	SPIDR	TRUE	FALSE
chr8	47396628	T	C	ENST00000297423	ENSG00000164808	SPIDR	TRUE	FALSE
chr8	47396628	T	G	ENST00000297423	ENSG00000164808	SPIDR	TRUE	FALSE
chr8	47407859	A	C	ENST00000297423	ENSG00000164808	SPIDR	TRUE	FALSE
chr8	47407859	A	G	ENST00000297423	ENSG00000164808	SPIDR	TRUE	FALSE
chr8	47407859	A	T	ENST00000297423	ENSG00000164808	SPIDR	TRUE	FALSE
chr8	47407860	G	A	ENST00000297423	ENSG00000164808	SPIDR	TRUE	FALSE
chr8	47407860	G	C	ENST00000297423	ENSG00000164808	SPIDR	TRUE	FALSE
chr8	47407860	G	T	ENST00000297423	ENSG00000164808	SPIDR	TRUE	FALSE
chr8	47407865	G	T	ENST00000297423	ENSG00000164808	SPIDR	TRUE	TRUE
chr8	47407874	G	T	ENST00000297423	ENSG00000164808	SPIDR	TRUE	TRUE
chr8	47407877	A	T	ENST00000297423	ENSG00000164808	SPIDR	TRUE	TRUE
chr8	47407886	G	T	ENST00000297423	ENSG00000164808	SPIDR	TRUE	TRUE
chr8	47407892	C	T	ENST00000297423	ENSG00000164808	SPIDR	TRUE	TRUE
chr8	47407898	C	T	ENST00000297423	ENSG00000164808	SPIDR	TRUE	TRUE
chr8	47407901	G	T	ENST00000297423	ENSG00000164808	SPIDR	TRUE	TRUE
chr8	47407904	A	T	ENST00000297423	ENSG00000164808	SPIDR	TRUE	TRUE
chr8	47407920	T	A	ENST00000297423	ENSG00000164808	SPIDR	TRUE	TRUE
chr8	47407923	G	A	ENST00000297423	ENSG00000164808	SPIDR	TRUE	TRUE
chr8	47407924	G	A	ENST00000297423	ENSG00000164808	SPIDR	TRUE	TRUE
chr8	47407925	A	T	ENST00000297423	ENSG00000164808	SPIDR	TRUE	TRUE
chr8	47407931	C	T	ENST00000297423	ENSG00000164808	SPIDR	TRUE	TRUE
chr8	47407936	T	A	ENST00000297423	ENSG00000164808	SPIDR	TRUE	TRUE
chr8	47407945	C	A	ENST00000297423	ENSG00000164808	SPIDR	TRUE	TRUE
chr8	47407945	C	G	ENST00000297423	ENSG00000164808	SPIDR	TRUE	TRUE
chr8	47407946	C	T	ENST00000297423	ENSG00000164808	SPIDR	TRUE	TRUE
chr8	47407949	A	T	ENST00000297423	ENSG00000164808	SPIDR	TRUE	TRUE
chr8	47407959	C	A	ENST00000297423	ENSG00000164808	SPIDR	TRUE	TRUE
chr8	47407959	C	G	ENST00000297423	ENSG00000164808	SPIDR	TRUE	TRUE
chr8	47407962	G	A	ENST00000297423	ENSG00000164808	SPIDR	TRUE	FALSE
chr8	47407962	G	C	ENST00000297423	ENSG00000164808	SPIDR	TRUE	FALSE
chr8	47407962	G	T	ENST00000297423	ENSG00000164808	SPIDR	TRUE	FALSE
chr8	47407963	T	A	ENST00000297423	ENSG00000164808	SPIDR	TRUE	FALSE
chr8	47407963	T	C	ENST00000297423	ENSG00000164808	SPIDR	TRUE	FALSE
chr8	47407963	T	G	ENST00000297423	ENSG00000164808	SPIDR	TRUE	FALSE
chr8	47440321	A	C	ENST00000297423	ENSG00000164808	SPIDR	TRUE	FALSE
chr8	47440321	A	G	ENST00000297423	ENSG00000164808	SPIDR	TRUE	FALSE
chr8	47440321	A	T	ENST00000297423	ENSG00000164808	SPIDR	TRUE	FALSE
chr8	47440322	G	A	ENST00000297423	ENSG00000164808	SPIDR	TRUE	FALSE
chr8	47440322	G	C	ENST00000297423	ENSG00000164808	SPIDR	TRUE	FALSE
chr8	47440322	G	T	ENST00000297423	ENSG00000164808	SPIDR	TRUE	FALSE
chr8	47440325	A	T	ENST00000297423	ENSG00000164808	SPIDR	TRUE	TRUE
chr8	47440328	A	T	ENST00000297423	ENSG00000164808	SPIDR	TRUE	TRUE
chr8	47440341	T	A	ENST00000297423	ENSG00000164808	SPIDR	TRUE	TRUE
chr8	47440341	T	G	ENST00000297423	ENSG00000164808	SPIDR	TRUE	TRUE
chr8	47440349	A	T	ENST00000297423	ENSG00000164808	SPIDR	TRUE	TRUE
chr8	47440356	T	A	ENST00000297423	ENSG00000164808	SPIDR	TRUE	TRUE
chr8	47440356	T	G	ENST00000297423	ENSG00000164808	SPIDR	TRUE	TRUE
chr8	47440358	G	T	ENST00000297423	ENSG00000164808	SPIDR	TRUE	TRUE
chr8	47440367	G	T	ENST00000297423	ENSG00000164808	SPIDR	TRUE	TRUE
chr8	47440370	G	T	ENST00000297423	ENSG00000164808	SPIDR	TRUE	TRUE
chr8	47440375	T	A	ENST00000297423	ENSG00000164808	SPIDR	TRUE	TRUE
chr8	47440382	C	T	ENST00000297423	ENSG00000164808	SPIDR	TRUE	TRUE
chr8	47440396	T	A	ENST00000297423	ENSG00000164808	SPIDR	TRUE	TRUE
chr8	47440397	G	T	ENST00000297423	ENSG00000164808	SPIDR	TRUE	TRUE
chr8	47440400	C	T	ENST00000297423	ENSG00000164808	SPIDR	TRUE	TRUE
chr8	47440404	T	A	ENST00000297423	ENSG00000164808	SPIDR	TRUE	TRUE
chr8	47440404	T	G	ENST00000297423	ENSG00000164808	SPIDR	TRUE	TRUE
chr8	47440407	T	A	ENST00000297423	ENSG00000164808	SPIDR	TRUE	TRUE
chr8	47440413	C	A	ENST00000297423	ENSG00000164808	SPIDR	TRUE	TRUE
chr8	47440413	C	G	ENST00000297423	ENSG00000164808	SPIDR	TRUE	TRUE
chr8	47440433	C	T	ENST00000297423	ENSG00000164808	SPIDR	TRUE	TRUE
chr8	47440454	G	T	ENST00000297423	ENSG00000164808	SPIDR	TRUE	TRUE
chr8	47440466	A	T	ENST00000297423	ENSG00000164808	SPIDR	TRUE	TRUE
chr8	47440481	A	T	ENST00000297423	ENSG00000164808	SPIDR	TRUE	TRUE
chr8	47440484	G	T	ENST00000297423	ENSG00000164808	SPIDR	TRUE	TRUE
chr8	47440498	C	A	ENST00000297423	ENSG00000164808	SPIDR	TRUE	TRUE
chr8	47440498	C	G	ENST00000297423	ENSG00000164808	SPIDR	TRUE	TRUE
chr8	47440514	C	T	ENST00000297423	ENSG00000164808	SPIDR	TRUE	TRUE
chr8	47440542	G	A	ENST00000297423	ENSG00000164808	SPIDR	TRUE	TRUE
chr8	47440543	G	A	ENST00000297423	ENSG00000164808	SPIDR	TRUE	FALSE
chr8	47440543	G	C	ENST00000297423	ENSG00000164808	SPIDR	TRUE	FALSE
chr8	47440543	G	T	ENST00000297423	ENSG00000164808	SPIDR	TRUE	FALSE
chr8	47440544	T	A	ENST00000297423	ENSG00000164808	SPIDR	TRUE	FALSE
chr8	47440544	T	C	ENST00000297423	ENSG00000164808	SPIDR	TRUE	FALSE
chr8	47440544	T	G	ENST00000297423	ENSG00000164808	SPIDR	TRUE	FALSE
chr8	47595809	A	C	ENST00000297423	ENSG00000164808	SPIDR	TRUE	FALSE
chr8	47595809	A	G	ENST00000297423	ENSG00000164808	SPIDR	TRUE	FALSE
chr8	47595809	A	T	ENST00000297423	ENSG00000164808	SPIDR	TRUE	FALSE
chr8	47595810	G	A	ENST00000297423	ENSG00000164808	SPIDR	TRUE	FALSE
chr8	47595810	G	C	ENST00000297423	ENSG00000164808	SPIDR	TRUE	FALSE
chr8	47595810	G	T	ENST00000297423	ENSG00000164808	SPIDR	TRUE	FALSE
chr8	47595811	G	A	ENST00000297423	ENSG00000164808	SPIDR	TRUE	TRUE
chr8	47595812	C	T	ENST00000297423	ENSG00000164808	SPIDR	TRUE	TRUE
chr8	47595815	A	T	ENST00000297423	ENSG00000164808	SPIDR	TRUE	TRUE
chr8	47595833	G	T	ENST00000297423	ENSG00000164808	SPIDR	TRUE	TRUE
chr8	47595841	C	A	ENST00000297423	ENSG00000164808	SPIDR	TRUE	TRUE
chr8	47595862	C	A	ENST00000297423	ENSG00000164808	SPIDR	TRUE	TRUE
chr8	47595862	C	G	ENST00000297423	ENSG00000164808	SPIDR	TRUE	TRUE
chr8	47595868	T	A	ENST00000297423	ENSG00000164808	SPIDR	TRUE	TRUE
chr8	47595869	G	T	ENST00000297423	ENSG00000164808	SPIDR	TRUE	TRUE
chr8	47595872	A	T	ENST00000297423	ENSG00000164808	SPIDR	TRUE	TRUE
chr8	47595884	A	T	ENST00000297423	ENSG00000164808	SPIDR	TRUE	TRUE
chr8	47595887	G	T	ENST00000297423	ENSG00000164808	SPIDR	TRUE	TRUE
chr8	47595894	C	A	ENST00000297423	ENSG00000164808	SPIDR	TRUE	TRUE
chr8	47595894	C	G	ENST00000297423	ENSG00000164808	SPIDR	TRUE	TRUE
chr8	47595896	G	T	ENST00000297423	ENSG00000164808	SPIDR	TRUE	TRUE
chr8	47595899	A	T	ENST00000297423	ENSG00000164808	SPIDR	TRUE	TRUE
chr8	47595907	T	A	ENST00000297423	ENSG00000164808	SPIDR	TRUE	TRUE
chr8	47595908	G	T	ENST00000297423	ENSG00000164808	SPIDR	TRUE	TRUE
chr8	47595916	C	A	ENST00000297423	ENSG00000164808	SPIDR	TRUE	TRUE
chr8	47595916	C	G	ENST00000297423	ENSG00000164808	SPIDR	TRUE	TRUE
chr8	47595919	T	A	ENST00000297423	ENSG00000164808	SPIDR	TRUE	TRUE
chr8	47595938	A	T	ENST00000297423	ENSG00000164808	SPIDR	TRUE	TRUE
chr8	47595941	A	T	ENST00000297423	ENSG00000164808	SPIDR	TRUE	TRUE
chr8	47595954	T	A	ENST00000297423	ENSG00000164808	SPIDR	TRUE	TRUE
chr8	47595959	C	T	ENST00000297423	ENSG00000164808	SPIDR	TRUE	TRUE
chr8	47595974	A	T	ENST00000297423	ENSG00000164808	SPIDR	TRUE	TRUE
chr8	47595993	C	A	ENST00000297423	ENSG00000164808	SPIDR	TRUE	TRUE
chr8	47595993	C	G	ENST00000297423	ENSG00000164808	SPIDR	TRUE	TRUE
chr8	47595998	G	T	ENST00000297423	ENSG00000164808	SPIDR	TRUE	TRUE
chr8	47596004	C	T	ENST00000297423	ENSG00000164808	SPIDR	TRUE	TRUE
chr8	47596007	G	A	ENST00000297423	ENSG00000164808	SPIDR	TRUE	FALSE
chr8	47596007	G	C	ENST00000297423	ENSG00000164808	SPIDR	TRUE	FALSE
chr8	47596007	G	T	ENST00000297423	ENSG00000164808	SPIDR	TRUE	FALSE
chr8	47596008	T	A	ENST00000297423	ENSG00000164808	SPIDR	TRUE	FALSE
chr8	47596008	T	C	ENST00000297423	ENSG00000164808	SPIDR	TRUE	FALSE
chr8	47596008	T	G	ENST00000297423	ENSG00000164808	SPIDR	TRUE	FALSE
chr8	47598944	A	C	ENST00000297423	ENSG00000164808	SPIDR	TRUE	FALSE
chr8	47598944	A	G	ENST00000297423	ENSG00000164808	SPIDR	TRUE	FALSE
chr8	47598944	A	T	ENST00000297423	ENSG00000164808	SPIDR	TRUE	FALSE
chr8	47598945	G	A	ENST00000297423	ENSG00000164808	SPIDR	TRUE	FALSE
chr8	47598945	G	C	ENST00000297423	ENSG00000164808	SPIDR	TRUE	FALSE
chr8	47598945	G	T	ENST00000297423	ENSG00000164808	SPIDR	TRUE	FALSE
chr8	47598954	T	A	ENST00000297423	ENSG00000164808	SPIDR	TRUE	TRUE
chr8	47598983	G	A	ENST00000297423	ENSG00000164808	SPIDR	TRUE	TRUE
chr8	47598984	G	A	ENST00000297423	ENSG00000164808	SPIDR	TRUE	TRUE
chr8	47598997	A	T	ENST00000297423	ENSG00000164808	SPIDR	TRUE	TRUE
chr8	47599000	G	T	ENST00000297423	ENSG00000164808	SPIDR	TRUE	TRUE
chr8	47599006	A	T	ENST00000297423	ENSG00000164808	SPIDR	TRUE	TRUE
chr8	47599009	C	T	ENST00000297423	ENSG00000164808	SPIDR	TRUE	TRUE
chr8	47599060	G	T	ENST00000297423	ENSG00000164808	SPIDR	TRUE	TRUE
chr8	47599066	C	T	ENST00000297423	ENSG00000164808	SPIDR	TRUE	TRUE
chr8	47599069	G	T	ENST00000297423	ENSG00000164808	SPIDR	TRUE	TRUE
chr8	47599079	C	A	ENST00000297423	ENSG00000164808	SPIDR	TRUE	TRUE
chr8	47599082	G	A	ENST00000297423	ENSG00000164808	SPIDR	TRUE	TRUE
chr8	47599083	G	A	ENST00000297423	ENSG00000164808	SPIDR	TRUE	TRUE
chr8	47599087	G	T	ENST00000297423	ENSG00000164808	SPIDR	TRUE	TRUE
chr8	47599093	G	T	ENST00000297423	ENSG00000164808	SPIDR	TRUE	TRUE
chr8	47599099	C	T	ENST00000297423	ENSG00000164808	SPIDR	TRUE	TRUE
chr8	47599111	C	T	ENST00000297423	ENSG00000164808	SPIDR	TRUE	TRUE
chr8	47599114	A	T	ENST00000297423	ENSG00000164808	SPIDR	TRUE	TRUE
chr8	47599122	T	A	ENST00000297423	ENSG00000164808	SPIDR	TRUE	TRUE
chr8	47599122	T	G	ENST00000297423	ENSG00000164808	SPIDR	TRUE	TRUE
chr8	47599135	A	T	ENST00000297423	ENSG00000164808	SPIDR	TRUE	TRUE
chr8	47599153	C	T	ENST00000297423	ENSG00000164808	SPIDR	TRUE	TRUE
chr8	47599156	C	T	ENST00000297423	ENSG00000164808	SPIDR	TRUE	TRUE
chr8	47599169	C	A	ENST00000297423	ENSG00000164808	SPIDR	TRUE	TRUE
chr8	47599169	C	G	ENST00000297423	ENSG00000164808	SPIDR	TRUE	TRUE
chr8	47599171	G	T	ENST00000297423	ENSG00000164808	SPIDR	TRUE	TRUE
chr8	47599189	G	T	ENST00000297423	ENSG00000164808	SPIDR	TRUE	TRUE
chr8	47599195	C	T	ENST00000297423	ENSG00000164808	SPIDR	TRUE	TRUE
chr8	47599197	G	A	ENST00000297423	ENSG00000164808	SPIDR	TRUE	FALSE
chr8	47599197	G	C	ENST00000297423	ENSG00000164808	SPIDR	TRUE	FALSE
chr8	47599197	G	T	ENST00000297423	ENSG00000164808	SPIDR	TRUE	FALSE
chr8	47599198	T	A	ENST00000297423	ENSG00000164808	SPIDR	TRUE	FALSE
chr8	47599198	T	C	ENST00000297423	ENSG00000164808	SPIDR	TRUE	FALSE
chr8	47599198	T	G	ENST00000297423	ENSG00000164808	SPIDR	TRUE	FALSE
chr8	47673799	A	C	ENST00000297423	ENSG00000164808	SPIDR	TRUE	FALSE
chr8	47673799	A	G	ENST00000297423	ENSG00000164808	SPIDR	TRUE	FALSE
chr8	47673799	A	T	ENST00000297423	ENSG00000164808	SPIDR	TRUE	FALSE
chr8	47673800	G	A	ENST00000297423	ENSG00000164808	SPIDR	TRUE	FALSE
chr8	47673800	G	C	ENST00000297423	ENSG00000164808	SPIDR	TRUE	FALSE
chr8	47673800	G	T	ENST00000297423	ENSG00000164808	SPIDR	TRUE	FALSE
chr8	47673807	C	A	ENST00000297423	ENSG00000164808	SPIDR	TRUE	TRUE
chr8	47673817	C	T	ENST00000297423	ENSG00000164808	SPIDR	TRUE	TRUE
chr8	47673828	T	A	ENST00000297423	ENSG00000164808	SPIDR	TRUE	TRUE
chr8	47673829	G	T	ENST00000297423	ENSG00000164808	SPIDR	TRUE	TRUE
chr8	47673841	G	T	ENST00000297423	ENSG00000164808	SPIDR	TRUE	TRUE
chr8	47673851	T	A	ENST00000297423	ENSG00000164808	SPIDR	TRUE	TRUE
chr8	47673853	G	T	ENST00000297423	ENSG00000164808	SPIDR	TRUE	TRUE
chr8	47673866	C	A	ENST00000297423	ENSG00000164808	SPIDR	TRUE	TRUE
chr8	47673868	A	T	ENST00000297423	ENSG00000164808	SPIDR	TRUE	TRUE
chr8	47673874	A	T	ENST00000297423	ENSG00000164808	SPIDR	TRUE	TRUE
chr8	47673877	C	T	ENST00000297423	ENSG00000164808	SPIDR	TRUE	TRUE
chr8	47673881	T	A	ENST00000297423	ENSG00000164808	SPIDR	TRUE	TRUE
chr8	47673883	G	T	ENST00000297423	ENSG00000164808	SPIDR	TRUE	TRUE
chr8	47673889	A	T	ENST00000297423	ENSG00000164808	SPIDR	TRUE	TRUE
chr8	47673897	C	A	ENST00000297423	ENSG00000164808	SPIDR	TRUE	TRUE
chr8	47673907	G	T	ENST00000297423	ENSG00000164808	SPIDR	TRUE	TRUE
chr8	47673913	A	T	ENST00000297423	ENSG00000164808	SPIDR	TRUE	TRUE
chr8	47673922	C	T	ENST00000297423	ENSG00000164808	SPIDR	TRUE	TRUE
chr8	47673925	A	T	ENST00000297423	ENSG00000164808	SPIDR	TRUE	TRUE
chr8	47673934	A	T	ENST00000297423	ENSG00000164808	SPIDR	TRUE	TRUE
chr8	47673937	G	T	ENST00000297423	ENSG00000164808	SPIDR	TRUE	TRUE
chr8	47673942	G	A	ENST00000297423	ENSG00000164808	SPIDR	TRUE	FALSE
chr8	47673942	G	C	ENST00000297423	ENSG00000164808	SPIDR	TRUE	FALSE
chr8	47673942	G	T	ENST00000297423	ENSG00000164808	SPIDR	TRUE	FALSE
chr8	47673943	T	A	ENST00000297423	ENSG00000164808	SPIDR	TRUE	FALSE
chr8	47673943	T	C	ENST00000297423	ENSG00000164808	SPIDR	TRUE	FALSE
chr8	47673943	T	G	ENST00000297423	ENSG00000164808	SPIDR	TRUE	FALSE
chr8	47700401	A	C	ENST00000297423	ENSG00000164808	SPIDR	TRUE	FALSE
chr8	47700401	A	G	ENST00000297423	ENSG00000164808	SPIDR	TRUE	FALSE
chr8	47700401	A	T	ENST00000297423	ENSG00000164808	SPIDR	TRUE	FALSE
chr8	47700402	G	A	ENST00000297423	ENSG00000164808	SPIDR	TRUE	FALSE
chr8	47700402	G	C	ENST00000297423	ENSG00000164808	SPIDR	TRUE	FALSE
chr8	47700402	G	T	ENST00000297423	ENSG00000164808	SPIDR	TRUE	FALSE
chr8	47700423	T	A	ENST00000297423	ENSG00000164808	SPIDR	TRUE	TRUE
chr8	47700438	G	A	ENST00000297423	ENSG00000164808	SPIDR	TRUE	TRUE
chr8	47700439	G	A	ENST00000297423	ENSG00000164808	SPIDR	TRUE	TRUE
chr8	47700458	A	T	ENST00000297423	ENSG00000164808	SPIDR	TRUE	TRUE
chr8	47700476	C	T	ENST00000297423	ENSG00000164808	SPIDR	TRUE	TRUE
chr8	47700484	T	A	ENST00000297423	ENSG00000164808	SPIDR	TRUE	TRUE
chr8	47700485	G	T	ENST00000297423	ENSG00000164808	SPIDR	TRUE	TRUE
chr8	47700488	G	T	ENST00000297423	ENSG00000164808	SPIDR	TRUE	TRUE
chr8	47700491	G	A	ENST00000297423	ENSG00000164808	SPIDR	TRUE	FALSE
chr8	47700491	G	C	ENST00000297423	ENSG00000164808	SPIDR	TRUE	FALSE
chr8	47700491	G	T	ENST00000297423	ENSG00000164808	SPIDR	TRUE	FALSE
chr8	47700492	T	A	ENST00000297423	ENSG00000164808	SPIDR	TRUE	FALSE
chr8	47700492	T	C	ENST00000297423	ENSG00000164808	SPIDR	TRUE	FALSE
chr8	47700492	T	G	ENST00000297423	ENSG00000164808	SPIDR	TRUE	FALSE
chr8	47701719	A	C	ENST00000297423	ENSG00000164808	SPIDR	TRUE	FALSE
chr8	47701719	A	G	ENST00000297423	ENSG00000164808	SPIDR	TRUE	FALSE
chr8	47701719	A	T	ENST00000297423	ENSG00000164808	SPIDR	TRUE	FALSE
chr8	47701720	G	A	ENST00000297423	ENSG00000164808	SPIDR	TRUE	FALSE
chr8	47701720	G	C	ENST00000297423	ENSG00000164808	SPIDR	TRUE	FALSE
chr8	47701720	G	T	ENST00000297423	ENSG00000164808	SPIDR	TRUE	FALSE
chr8	47701724	A	T	ENST00000297423	ENSG00000164808	SPIDR	TRUE	TRUE
chr8	47701749	T	A	ENST00000297423	ENSG00000164808	SPIDR	TRUE	TRUE
chr8	47701753	T	A	ENST00000297423	ENSG00000164808	SPIDR	TRUE	TRUE
chr8	47701756	C	A	ENST00000297423	ENSG00000164808	SPIDR	TRUE	TRUE
chr8	47701756	C	G	ENST00000297423	ENSG00000164808	SPIDR	TRUE	TRUE
chr8	47701781	G	T	ENST00000297423	ENSG00000164808	SPIDR	TRUE	TRUE
chr8	47701784	C	T	ENST00000297423	ENSG00000164808	SPIDR	TRUE	TRUE
chr8	47701802	G	T	ENST00000297423	ENSG00000164808	SPIDR	TRUE	TRUE
chr8	47701816	T	A	ENST00000297423	ENSG00000164808	SPIDR	TRUE	TRUE
chr8	47701816	T	G	ENST00000297423	ENSG00000164808	SPIDR	TRUE	TRUE
chr8	47701817	A	T	ENST00000297423	ENSG00000164808	SPIDR	TRUE	TRUE
chr8	47701825	C	A	ENST00000297423	ENSG00000164808	SPIDR	TRUE	TRUE
chr8	47701825	C	G	ENST00000297423	ENSG00000164808	SPIDR	TRUE	TRUE
chr8	47701826	C	T	ENST00000297423	ENSG00000164808	SPIDR	TRUE	TRUE
chr8	47701846	C	A	ENST00000297423	ENSG00000164808	SPIDR	TRUE	TRUE
chr8	47701848	T	A	ENST00000297423	ENSG00000164808	SPIDR	TRUE	TRUE
chr8	47701848	T	G	ENST00000297423	ENSG00000164808	SPIDR	TRUE	TRUE
chr8	47701850	A	T	ENST00000297423	ENSG00000164808	SPIDR	TRUE	TRUE
chr8	47701862	C	T	ENST00000297423	ENSG00000164808	SPIDR	TRUE	TRUE
chr8	47701865	G	A	ENST00000297423	ENSG00000164808	SPIDR	TRUE	TRUE
chr8	47701865	G	C	ENST00000297423	ENSG00000164808	SPIDR	TRUE	TRUE
chr8	47701865	G	T	ENST00000297423	ENSG00000164808	SPIDR	TRUE	TRUE
chr8	47701866	T	A	ENST00000297423	ENSG00000164808	SPIDR	TRUE	TRUE
chr8	47701866	T	C	ENST00000297423	ENSG00000164808	SPIDR	TRUE	FALSE
chr8	47701866	T	G	ENST00000297423	ENSG00000164808	SPIDR	TRUE	TRUE
chr8	47701954	A	C	ENST00000297423	ENSG00000164808	SPIDR	TRUE	FALSE
chr8	47701954	A	G	ENST00000297423	ENSG00000164808	SPIDR	TRUE	FALSE
chr8	47701954	A	T	ENST00000297423	ENSG00000164808	SPIDR	TRUE	FALSE
chr8	47701955	G	A	ENST00000297423	ENSG00000164808	SPIDR	TRUE	FALSE
chr8	47701955	G	C	ENST00000297423	ENSG00000164808	SPIDR	TRUE	FALSE
chr8	47701955	G	T	ENST00000297423	ENSG00000164808	SPIDR	TRUE	FALSE
chr8	47701979	C	A	ENST00000297423	ENSG00000164808	SPIDR	TRUE	TRUE
chr8	47701988	T	A	ENST00000297423	ENSG00000164808	SPIDR	TRUE	TRUE
chr8	47701988	T	G	ENST00000297423	ENSG00000164808	SPIDR	TRUE	TRUE
chr8	47702003	C	A	ENST00000297423	ENSG00000164808	SPIDR
chr8	47702003	C	G	ENST00000297423	ENSG00000164808	SPIDR
chr8	47702004	C	T	ENST00000297423	ENSG00000164808	SPIDR
chr8	47702007	A	T	ENST00000297423	ENSG00000164808	SPIDR
chr8	47702013	C	T	ENST00000297423	ENSG00000164808	SPIDR
chr8	47702016	G	A	ENST00000297423	ENSG00000164808	SPIDR	TRUE	FALSE
chr8	47702016	G	C	ENST00000297423	ENSG00000164808	SPIDR	TRUE	FALSE
chr8	47702016	G	T	ENST00000297423	ENSG00000164808	SPIDR	TRUE	FALSE
chr8	47702017	T	A	ENST00000297423	ENSG00000164808	SPIDR	TRUE	FALSE
chr8	47702017	T	C	ENST00000297423	ENSG00000164808	SPIDR	TRUE	FALSE
chr8	47702017	T	G	ENST00000297423	ENSG00000164808	SPIDR	TRUE	FALSE
chr8	47712660	A	C	ENST00000297423	ENSG00000164808	SPIDR	TRUE	FALSE
chr8	47712660	A	G	ENST00000297423	ENSG00000164808	SPIDR	TRUE	FALSE
chr8	47712660	A	T	ENST00000297423	ENSG00000164808	SPIDR	TRUE	FALSE
chr8	47712661	G	A	ENST00000297423	ENSG00000164808	SPIDR	TRUE	FALSE
chr8	47712661	G	C	ENST00000297423	ENSG00000164808	SPIDR	TRUE	FALSE
chr8	47712661	G	T	ENST00000297423	ENSG00000164808	SPIDR	TRUE	FALSE
chr8	47712665	A	T	ENST00000297423	ENSG00000164808	SPIDR	TRUE	TRUE
chr8	47712683	G	T	ENST00000297423	ENSG00000164808	SPIDR	TRUE	TRUE
chr8	47712686	C	T	ENST00000297423	ENSG00000164808	SPIDR	TRUE	TRUE
chr8	47712692	G	T	ENST00000297423	ENSG00000164808	SPIDR	TRUE	TRUE
chr8	47712699	G	A	ENST00000297423	ENSG00000164808	SPIDR	TRUE	TRUE
chr8	47712700	G	A	ENST00000297423	ENSG00000164808	SPIDR	TRUE	TRUE
chr8	47712725	C	T	ENST00000297423	ENSG00000164808	SPIDR	TRUE	TRUE
chr8	47712731	A	T	ENST00000297423	ENSG00000164808	SPIDR	TRUE	TRUE
chr8	47712734	G	T	ENST00000297423	ENSG00000164808	SPIDR	TRUE	TRUE
chr8	47712737	G	T	ENST00000297423	ENSG00000164808	SPIDR	TRUE	TRUE
chr8	47712740	A	T	ENST00000297423	ENSG00000164808	SPIDR	TRUE	TRUE
chr8	47712758	A	T	ENST00000297423	ENSG00000164808	SPIDR	TRUE	TRUE
chr8	47712775	T	A	ENST00000297423	ENSG00000164808	SPIDR	TRUE	TRUE
chr8	47712775	T	G	ENST00000297423	ENSG00000164808	SPIDR	TRUE	TRUE
chr8	47712786	T	A	ENST00000297423	ENSG00000164808	SPIDR	TRUE	TRUE
chr8	47712790	T	A	ENST00000297423	ENSG00000164808	SPIDR	TRUE	TRUE
chr8	47712803	G	T	ENST00000297423	ENSG00000164808	SPIDR	TRUE	TRUE
chr8	47712812	G	T	ENST00000297423	ENSG00000164808	SPIDR	TRUE	TRUE
chr8	47712851	A	T	ENST00000297423	ENSG00000164808	SPIDR	TRUE	TRUE
chr8	47712869	C	T	ENST00000297423	ENSG00000164808	SPIDR	TRUE	TRUE
chr8	47712873	G	A	ENST00000297423	ENSG00000164808	SPIDR	FALSE	FALSE
chr8	47712873	G	C	ENST00000297423	ENSG00000164808	SPIDR	FALSE	FALSE
chr8	47712873	G	T	ENST00000297423	ENSG00000164808	SPIDR	FALSE	FALSE
chr8	47712874	T	A	ENST00000297423	ENSG00000164808	SPIDR	FALSE	FALSE
chr8	47712874	T	C	ENST00000297423	ENSG00000164808	SPIDR	FALSE	FALSE
chr8	47712874	T	G	ENST00000297423	ENSG00000164808	SPIDR	FALSE	FALSE
chr8	47713487	A	C	ENST00000297423	ENSG00000164808	SPIDR	TRUE	FALSE
chr8	47713487	A	G	ENST00000297423	ENSG00000164808	SPIDR	TRUE	FALSE
chr8	47713487	A	T	ENST00000297423	ENSG00000164808	SPIDR	TRUE	FALSE
chr8	47713488	G	A	ENST00000297423	ENSG00000164808	SPIDR	TRUE	FALSE
chr8	47713488	G	C	ENST00000297423	ENSG00000164808	SPIDR	TRUE	FALSE
chr8	47713488	G	T	ENST00000297423	ENSG00000164808	SPIDR	TRUE	FALSE
chr8	47713502	T	A	ENST00000297423	ENSG00000164808	SPIDR	TRUE	TRUE
chr8	47713506	G	T	ENST00000297423	ENSG00000164808	SPIDR	TRUE	TRUE
chr8	47713509	C	T	ENST00000297423	ENSG00000164808	SPIDR	TRUE	TRUE
chr8	47713522	T	A	ENST00000297423	ENSG00000164808	SPIDR	TRUE	TRUE
chr8	47713527	C	T	ENST00000297423	ENSG00000164808	SPIDR	TRUE	TRUE
chr8	47713530	A	T	ENST00000297423	ENSG00000164808	SPIDR	TRUE	TRUE
chr8	47713540	T	A	ENST00000297423	ENSG00000164808	SPIDR	TRUE	TRUE
chr8	47713568	T	A	ENST00000297423	ENSG00000164808	SPIDR	TRUE	TRUE
chr8	47713569	G	T	ENST00000297423	ENSG00000164808	SPIDR	TRUE	TRUE
chr8	47713631	C	A	ENST00000297423	ENSG00000164808	SPIDR	TRUE	TRUE
chr8	47713638	C	T	ENST00000297423	ENSG00000164808	SPIDR	TRUE	TRUE
chr8	47713642	G	A	ENST00000297423	ENSG00000164808	SPIDR	TRUE	FALSE
chr8	47713642	G	C	ENST00000297423	ENSG00000164808	SPIDR	TRUE	FALSE
chr8	47713642	G	T	ENST00000297423	ENSG00000164808	SPIDR	TRUE	FALSE
chr8	47713643	T	A	ENST00000297423	ENSG00000164808	SPIDR	TRUE	FALSE
chr8	47713643	T	C	ENST00000297423	ENSG00000164808	SPIDR	TRUE	FALSE
chr8	47713643	T	G	ENST00000297423	ENSG00000164808	SPIDR	TRUE	FALSE
chr8	47727198	A	C	ENST00000297423	ENSG00000164808	SPIDR	TRUE	FALSE
chr8	47727198	A	G	ENST00000297423	ENSG00000164808	SPIDR	TRUE	FALSE
chr8	47727198	A	T	ENST00000297423	ENSG00000164808	SPIDR	TRUE	FALSE
chr8	47727199	G	A	ENST00000297423	ENSG00000164808	SPIDR	TRUE	FALSE
chr8	47727199	G	C	ENST00000297423	ENSG00000164808	SPIDR	TRUE	FALSE
chr8	47727199	G	T	ENST00000297423	ENSG00000164808	SPIDR	TRUE	FALSE
chr8	47727220	G	T	ENST00000297423	ENSG00000164808	SPIDR	TRUE	TRUE
chr8	47727236	C	A	ENST00000297423	ENSG00000164808	SPIDR	TRUE	TRUE
chr8	47727236	C	G	ENST00000297423	ENSG00000164808	SPIDR	TRUE	TRUE
chr8	47727239	G	A	ENST00000297423	ENSG00000164808	SPIDR	TRUE	TRUE
chr8	47727240	G	A	ENST00000297423	ENSG00000164808	SPIDR	TRUE	TRUE
chr8	47727249	T	A	ENST00000297423	ENSG00000164808	SPIDR	TRUE	TRUE
chr8	47727258	T	A	ENST00000297423	ENSG00000164808	SPIDR	TRUE	TRUE
chr8	47727268	A	T	ENST00000297423	ENSG00000164808	SPIDR	TRUE	TRUE
chr8	47727272	T	A	ENST00000297423	ENSG00000164808	SPIDR	TRUE	TRUE
chr8	47727274	G	T	ENST00000297423	ENSG00000164808	SPIDR	TRUE	TRUE
chr8	47727277	C	T	ENST00000297423	ENSG00000164808	SPIDR	TRUE	TRUE
chr8	47727286	G	T	ENST00000297423	ENSG00000164808	SPIDR	TRUE	TRUE
chr8	47727292	A	T	ENST00000297423	ENSG00000164808	SPIDR	TRUE	TRUE
chr8	47727294	G	A	ENST00000297423	ENSG00000164808	SPIDR	TRUE	FALSE
chr8	47727294	G	C	ENST00000297423	ENSG00000164808	SPIDR	TRUE	FALSE
chr8	47727294	G	T	ENST00000297423	ENSG00000164808	SPIDR	TRUE	FALSE
chr8	47727295	T	A	ENST00000297423	ENSG00000164808	SPIDR	TRUE	FALSE
chr8	47727295	T	C	ENST00000297423	ENSG00000164808	SPIDR	TRUE	FALSE
chr8	47727295	T	G	ENST00000297423	ENSG00000164808	SPIDR	TRUE	FALSE
chr8	47728931	A	C	ENST00000297423	ENSG00000164808	SPIDR	FALSE	FALSE
chr8	47728931	A	G	ENST00000297423	ENSG00000164808	SPIDR	FALSE	FALSE
chr8	47728931	A	T	ENST00000297423	ENSG00000164808	SPIDR	FALSE	FALSE
chr8	47728932	G	A	ENST00000297423	ENSG00000164808	SPIDR	FALSE	FALSE
chr8	47728932	G	C	ENST00000297423	ENSG00000164808	SPIDR	FALSE	FALSE
chr8	47728932	G	T	ENST00000297423	ENSG00000164808	SPIDR	FALSE	FALSE
chr8	47728948	T	A	ENST00000297423	ENSG00000164808	SPIDR	TRUE	TRUE
chr8	47728957	C	A	ENST00000297423	ENSG00000164808	SPIDR	TRUE	TRUE
chr8	47728985	A	T	ENST00000297423	ENSG00000164808	SPIDR	TRUE	TRUE
chr8	47728997	C	T	ENST00000297423	ENSG00000164808	SPIDR	TRUE	TRUE
chr8	47729014	C	A	ENST00000297423	ENSG00000164808	SPIDR	TRUE	TRUE
chr8	47729019	C	A	ENST00000297423	ENSG00000164808	SPIDR	TRUE	TRUE
chr8	47729019	C	G	ENST00000297423	ENSG00000164808	SPIDR	TRUE	TRUE
chr8	47729021	A	T	ENST00000297423	ENSG00000164808	SPIDR	TRUE	TRUE
chr8	47729027	C	T	ENST00000297423	ENSG00000164808	SPIDR	TRUE	TRUE
chr8	47729032	C	A	ENST00000297423	ENSG00000164808	SPIDR	TRUE	TRUE
chr8	47729033	A	T	ENST00000297423	ENSG00000164808	SPIDR	TRUE	TRUE
chr8	47729039	A	T	ENST00000297423	ENSG00000164808	SPIDR	TRUE	TRUE
chr8	47729045	A	T	ENST00000297423	ENSG00000164808	SPIDR	TRUE	TRUE
chr8	47729048	G	A	ENST00000297423	ENSG00000164808	SPIDR	FALSE	FALSE
chr8	47729048	G	C	ENST00000297423	ENSG00000164808	SPIDR	FALSE	FALSE
chr8	47729048	G	T	ENST00000297423	ENSG00000164808	SPIDR	FALSE	FALSE
chr8	47729049	T	A	ENST00000297423	ENSG00000164808	SPIDR	FALSE	FALSE
chr8	47729049	T	C	ENST00000297423	ENSG00000164808	SPIDR	FALSE	FALSE
chr8	47729049	T	G	ENST00000297423	ENSG00000164808	SPIDR	FALSE	FALSE
chr8	47729410	A	C	ENST00000297423	ENSG00000164808	SPIDR	TRUE	FALSE
chr8	47729410	A	G	ENST00000297423	ENSG00000164808	SPIDR	TRUE	FALSE
chr8	47729410	A	T	ENST00000297423	ENSG00000164808	SPIDR	TRUE	FALSE
chr8	47729411	G	A	ENST00000297423	ENSG00000164808	SPIDR	TRUE	FALSE
chr8	47729411	G	C	ENST00000297423	ENSG00000164808	SPIDR	TRUE	FALSE
chr8	47729411	G	T	ENST00000297423	ENSG00000164808	SPIDR	TRUE	FALSE
chr8	47729416	T	A	ENST00000297423	ENSG00000164808	SPIDR	FALSE	FALSE
chr8	47729418	C	T	ENST00000297423	ENSG00000164808	SPIDR	FALSE	FALSE
chr8	47729457	G	T	ENST00000297423	ENSG00000164808	SPIDR	FALSE	FALSE
chr8	47729466	G	A	ENST00000297423	ENSG00000164808	SPIDR	TRUE	FALSE
chr8	47729466	G	C	ENST00000297423	ENSG00000164808	SPIDR	TRUE	FALSE
chr8	47729466	G	T	ENST00000297423	ENSG00000164808	SPIDR	TRUE	FALSE
chr8	47729467	T	A	ENST00000297423	ENSG00000164808	SPIDR	TRUE	FALSE
chr8	47729467	T	C	ENST00000297423	ENSG00000164808	SPIDR	TRUE	FALSE
chr8	47729467	T	G	ENST00000297423	ENSG00000164808	SPIDR	TRUE	FALSE
chr8	47735305	A	C	ENST00000297423	ENSG00000164808	SPIDR	FALSE	FALSE
chr8	47735305	A	G	ENST00000297423	ENSG00000164808	SPIDR	FALSE	FALSE
chr8	47735305	A	T	ENST00000297423	ENSG00000164808	SPIDR	FALSE	FALSE
chr8	47735306	G	A	ENST00000297423	ENSG00000164808	SPIDR	FALSE	FALSE
chr8	47735306	G	C	ENST00000297423	ENSG00000164808	SPIDR	FALSE	FALSE
chr8	47735306	G	T	ENST00000297423	ENSG00000164808	SPIDR	FALSE	FALSE
chr8	47735312	C	A	ENST00000297423	ENSG00000164808	SPIDR	FALSE	FALSE
chr8	47735312	C	G	ENST00000297423	ENSG00000164808	SPIDR	FALSE	FALSE
chr8	47735313	G	T	ENST00000297423	ENSG00000164808	SPIDR	FALSE	FALSE
chr8	47735319	A	T	ENST00000297423	ENSG00000164808	SPIDR	FALSE	FALSE
chr8	47735331	G	T	ENST00000297423	ENSG00000164808	SPIDR	FALSE	FALSE
chr8	47735334	A	T	ENST00000297423	ENSG00000164808	SPIDR	FALSE	FALSE
chr8	47735337	G	T	ENST00000297423	ENSG00000164808	SPIDR	FALSE	FALSE
chr8	47735347	T	A	ENST00000297423	ENSG00000164808	SPIDR	FALSE	FALSE
chr8	47735350	T	A	ENST00000297423	ENSG00000164808	SPIDR	FALSE	FALSE
chr8	47735350	T	G	ENST00000297423	ENSG00000164808	SPIDR	FALSE	FALSE
chr8	47735357	T	A	ENST00000297423	ENSG00000164808	SPIDR	FALSE	FALSE
chr8	47735364	C	T	ENST00000297423	ENSG00000164808	SPIDR	FALSE	FALSE
chr8	47735393	C	A	ENST00000297423	ENSG00000164808	SPIDR	FALSE	FALSE
chr8	47735397	G	T	ENST00000297423	ENSG00000164808	SPIDR	FALSE	FALSE
chr8	47735401	T	A	ENST00000297423	ENSG00000164808	SPIDR	FALSE	FALSE
chr8	47735403	G	T	ENST00000297423	ENSG00000164808	SPIDR	FALSE	FALSE
chr8	47735406	G	T	ENST00000297423	ENSG00000164808	SPIDR	FALSE	FALSE
chr8	47735412	G	T	ENST00000297423	ENSG00000164808	SPIDR	FALSE	FALSE
chr8	47735427	G	T	ENST00000297423	ENSG00000164808	SPIDR	FALSE	FALSE
chr8	47735442	G	T	ENST00000297423	ENSG00000164808	SPIDR	FALSE	FALSE
chr8	47737317	G	T	ENST00000408965	ENSG00000221869	CEBPD	TRUE	TRUE
chr8	47737364	G	A	ENST00000408965	ENSG00000221869	CEBPD	TRUE	TRUE
chr8	47737367	T	A	ENST00000408965	ENSG00000221869	CEBPD	TRUE	TRUE
chr8	47737376	G	A	ENST00000408965	ENSG00000221869	CEBPD	TRUE	TRUE
chr8	47737406	G	A	ENST00000408965	ENSG00000221869	CEBPD	TRUE	TRUE
chr8	47737409	C	A	ENST00000408965	ENSG00000221869	CEBPD	TRUE	TRUE
chr8	47737418	G	A	ENST00000408965	ENSG00000221869	CEBPD	TRUE	TRUE
chr8	47737427	T	A	ENST00000408965	ENSG00000221869	CEBPD	TRUE	TRUE
chr8	47737430	C	A	ENST00000408965	ENSG00000221869	CEBPD	TRUE	TRUE
chr8	47737436	C	A	ENST00000408965	ENSG00000221869	CEBPD	TRUE	TRUE
chr8	47737441	G	T	ENST00000408965	ENSG00000221869	CEBPD	TRUE	TRUE
chr8	47737448	C	A	ENST00000408965	ENSG00000221869	CEBPD	TRUE	TRUE
chr8	47737453	A	T	ENST00000408965	ENSG00000221869	CEBPD	TRUE	TRUE
chr8	47737457	T	A	ENST00000408965	ENSG00000221869	CEBPD	TRUE	TRUE
chr8	47737460	G	A	ENST00000408965	ENSG00000221869	CEBPD	TRUE	TRUE
chr8	47737463	G	A	ENST00000408965	ENSG00000221869	CEBPD	TRUE	TRUE
chr8	47737469	C	A	ENST00000408965	ENSG00000221869	CEBPD	TRUE	TRUE
chr8	47737472	G	A	ENST00000408965	ENSG00000221869	CEBPD	TRUE	TRUE
chr8	47737484	T	A	ENST00000408965	ENSG00000221869	CEBPD	TRUE	TRUE
chr8	47737490	T	A	ENST00000408965	ENSG00000221869	CEBPD	TRUE	TRUE
chr8	47737502	T	A	ENST00000408965	ENSG00000221869	CEBPD	TRUE	TRUE
chr8	47737526	C	A	ENST00000408965	ENSG00000221869	CEBPD	TRUE	TRUE
chr8	47737535	G	A	ENST00000408965	ENSG00000221869	CEBPD	TRUE	TRUE
chr8	47737539	G	C	ENST00000408965	ENSG00000221869	CEBPD	TRUE	TRUE
chr8	47737539	G	T	ENST00000408965	ENSG00000221869	CEBPD	TRUE	TRUE
chr8	47737544	C	A	ENST00000408965	ENSG00000221869	CEBPD	TRUE	TRUE
chr8	47737571	T	A	ENST00000408965	ENSG00000221869	CEBPD	TRUE	TRUE
chr8	47737583	T	A	ENST00000408965	ENSG00000221869	CEBPD	TRUE	TRUE
chr8	47737586	C	A	ENST00000408965	ENSG00000221869	CEBPD	TRUE	TRUE
chr8	47737613	G	A	ENST00000408965	ENSG00000221869	CEBPD
chr8	47737637	C	A	ENST00000408965	ENSG00000221869	CEBPD
chr8	47737642	G	T	ENST00000408965	ENSG00000221869	CEBPD
chr8	47737661	G	A	ENST00000408965	ENSG00000221869	CEBPD
chr8	47737675	A	T	ENST00000408965	ENSG00000221869	CEBPD
chr8	47737691	G	A	ENST00000408965	ENSG00000221869	CEBPD
chr8	47737695	G	T	ENST00000408965	ENSG00000221869	CEBPD
chr8	47737709	G	A	ENST00000408965	ENSG00000221869	CEBPD
chr8	47737717	A	T	ENST00000408965	ENSG00000221869	CEBPD
chr8	47737723	G	T	ENST00000408965	ENSG00000221869	CEBPD
chr8	47737746	C	T	ENST00000408965	ENSG00000221869	CEBPD
chr8	47737747	C	T	ENST00000408965	ENSG00000221869	CEBPD
chr8	47737757	C	A	ENST00000408965	ENSG00000221869	CEBPD
chr8	47737763	T	A	ENST00000408965	ENSG00000221869	CEBPD
chr8	47737795	A	T	ENST00000408965	ENSG00000221869	CEBPD		FALSE
chr8	47737826	C	A	ENST00000408965	ENSG00000221869	CEBPD		FALSE
chr8	47737850	T	A	ENST00000408965	ENSG00000221869	CEBPD	TRUE	FALSE
chr8	47737883	C	A	ENST00000408965	ENSG00000221869	CEBPD	FALSE	FALSE
chr8	47737890	G	T	ENST00000408965	ENSG00000221869	CEBPD	FALSE	FALSE
chr8	47737898	C	A	ENST00000408965	ENSG00000221869	CEBPD	FALSE	FALSE
chr8	47737929	G	C	ENST00000408965	ENSG00000221869	CEBPD	FALSE	FALSE
chr8	47737929	G	T	ENST00000408965	ENSG00000221869	CEBPD	FALSE	FALSE
chr8	47737955	C	A	ENST00000408965	ENSG00000221869	CEBPD	FALSE	FALSE
chr8	47737962	G	C	ENST00000408965	ENSG00000221869	CEBPD	FALSE	FALSE
chr8	47737962	G	T	ENST00000408965	ENSG00000221869	CEBPD	FALSE	FALSE
chr8	47737991	C	A	ENST00000408965	ENSG00000221869	CEBPD	FALSE	FALSE
chr8	47738009	C	A	ENST00000408965	ENSG00000221869	CEBPD	FALSE	FALSE
chr8	47738027	T	A	ENST00000408965	ENSG00000221869	CEBPD	FALSE	FALSE
chr8	47738045	C	A	ENST00000408965	ENSG00000221869	CEBPD	FALSE	FALSE
chr8	47738046	G	C	ENST00000408965	ENSG00000221869	CEBPD	FALSE	FALSE
chr8	47738046	G	T	ENST00000408965	ENSG00000221869	CEBPD	FALSE	FALSE
chr8	47738063	C	A	ENST00000408965	ENSG00000221869	CEBPD	FALSE	FALSE
chr8	47738070	C	T	ENST00000408965	ENSG00000221869	CEBPD	FALSE	FALSE
chr8	47738071	C	T	ENST00000408965	ENSG00000221869	CEBPD	FALSE	FALSE
chr8	47774179	C	T	ENST00000314191	ENSG00000253729	PRKDC	FALSE	FALSE
chr8	47774180	C	T	ENST00000314191	ENSG00000253729	PRKDC	FALSE	FALSE
chr8	47774187	C	A	ENST00000314191	ENSG00000253729	PRKDC	FALSE	FALSE
chr8	47774188	C	T	ENST00000314191	ENSG00000253729	PRKDC	FALSE	FALSE
chr8	47774189	C	T	ENST00000314191	ENSG00000253729	PRKDC	FALSE	FALSE
chr8	47774193	C	A	ENST00000314191	ENSG00000253729	PRKDC	FALSE	FALSE
chr8	47774196	C	A	ENST00000314191	ENSG00000253729	PRKDC	FALSE	FALSE
chr8	47774197	C	T	ENST00000314191	ENSG00000253729	PRKDC	FALSE	FALSE
chr8	47774198	C	T	ENST00000314191	ENSG00000253729	PRKDC	FALSE	FALSE
chr8	47774205	T	A	ENST00000314191	ENSG00000253729	PRKDC	FALSE	FALSE
chr8	47774232	G	A	ENST00000314191	ENSG00000253729	PRKDC	FALSE	FALSE
chr8	47774242	G	T	ENST00000314191	ENSG00000253729	PRKDC	FALSE	FALSE
chr8	47774247	T	A	ENST00000314191	ENSG00000253729	PRKDC	FALSE	FALSE
chr8	47774253	G	A	ENST00000314191	ENSG00000253729	PRKDC	FALSE	FALSE
chr8	47774259	C	A	ENST00000314191	ENSG00000253729	PRKDC	FALSE	FALSE
chr8	47774262	C	A	ENST00000314191	ENSG00000253729	PRKDC	FALSE	FALSE
chr8	47774264	G	C	ENST00000314191	ENSG00000253729	PRKDC	FALSE	FALSE
chr8	47774264	G	T	ENST00000314191	ENSG00000253729	PRKDC	FALSE	FALSE
chr8	47774277	C	A	ENST00000314191	ENSG00000253729	PRKDC	FALSE	FALSE
chr8	47774283	C	A	ENST00000314191	ENSG00000253729	PRKDC	FALSE	FALSE
chr8	47774286	G	A	ENST00000314191	ENSG00000253729	PRKDC	FALSE	FALSE
chr8	47774307	T	A	ENST00000314191	ENSG00000253729	PRKDC	FALSE	FALSE
chr8	47774313	C	A	ENST00000314191	ENSG00000253729	PRKDC	FALSE	FALSE
chr8	47774316	G	A	ENST00000314191	ENSG00000253729	PRKDC	FALSE	FALSE
chr8	47774329	A	C	ENST00000314191	ENSG00000253729	PRKDC	FALSE	FALSE
chr8	47774329	A	T	ENST00000314191	ENSG00000253729	PRKDC	FALSE	FALSE
chr8	47774337	T	A	ENST00000314191	ENSG00000253729	PRKDC	FALSE	FALSE
chr8	47774352	T	A	ENST00000314191	ENSG00000253729	PRKDC	FALSE	FALSE
chr8	47774355	C	A	ENST00000314191	ENSG00000253729	PRKDC	FALSE	FALSE
chr8	47774373	C	A	ENST00000314191	ENSG00000253729	PRKDC	FALSE	FALSE
chr8	47774377	A	T	ENST00000314191	ENSG00000253729	PRKDC	FALSE	FALSE
chr8	47774378	C	A	ENST00000314191	ENSG00000253729	PRKDC	TRUE	FALSE
chr8	47774378	C	G	ENST00000314191	ENSG00000253729	PRKDC	TRUE	FALSE
chr8	47774378	C	T	ENST00000314191	ENSG00000253729	PRKDC	TRUE	FALSE
chr8	47774379	T	A	ENST00000314191	ENSG00000253729	PRKDC	TRUE	FALSE
chr8	47774379	T	C	ENST00000314191	ENSG00000253729	PRKDC	TRUE	FALSE
chr8	47774379	T	G	ENST00000314191	ENSG00000253729	PRKDC	TRUE	FALSE
chr8	47776842	A	C	ENST00000314191	ENSG00000253729	PRKDC	TRUE	FALSE
chr8	47776842	A	G	ENST00000314191	ENSG00000253729	PRKDC	TRUE	FALSE
chr8	47776842	A	T	ENST00000314191	ENSG00000253729	PRKDC	TRUE	FALSE
chr8	47776843	C	A	ENST00000314191	ENSG00000253729	PRKDC	TRUE	FALSE
chr8	47776843	C	G	ENST00000314191	ENSG00000253729	PRKDC	TRUE	FALSE
chr8	47776843	C	T	ENST00000314191	ENSG00000253729	PRKDC	TRUE	FALSE
chr8	47776874	A	C	ENST00000314191	ENSG00000253729	PRKDC	FALSE	FALSE
chr8	47776874	A	T	ENST00000314191	ENSG00000253729	PRKDC	FALSE	FALSE
chr8	47776878	T	A	ENST00000314191	ENSG00000253729	PRKDC	FALSE	FALSE
chr8	47776881	T	A	ENST00000314191	ENSG00000253729	PRKDC	FALSE	FALSE
chr8	47776884	T	A	ENST00000314191	ENSG00000253729	PRKDC	FALSE	FALSE
chr8	47776888	G	C	ENST00000314191	ENSG00000253729	PRKDC	FALSE	FALSE
chr8	47776888	G	T	ENST00000314191	ENSG00000253729	PRKDC	FALSE	FALSE
chr8	47776891	A	T	ENST00000314191	ENSG00000253729	PRKDC	FALSE	FALSE
chr8	47776899	T	A	ENST00000314191	ENSG00000253729	PRKDC	TRUE	TRUE
chr8	47776902	G	A	ENST00000314191	ENSG00000253729	PRKDC	TRUE	TRUE
chr8	47776905	G	A	ENST00000314191	ENSG00000253729	PRKDC	TRUE	TRUE
chr8	47776909	G	C	ENST00000314191	ENSG00000253729	PRKDC	TRUE	TRUE
chr8	47776909	G	T	ENST00000314191	ENSG00000253729	PRKDC	TRUE	TRUE
chr8	47776912	C	T	ENST00000314191	ENSG00000253729	PRKDC	TRUE	TRUE
chr8	47776913	C	T	ENST00000314191	ENSG00000253729	PRKDC	TRUE	TRUE
chr8	47776920	T	A	ENST00000314191	ENSG00000253729	PRKDC	TRUE	TRUE
chr8	47776923	C	A	ENST00000314191	ENSG00000253729	PRKDC	TRUE	TRUE
chr8	47776938	C	A	ENST00000314191	ENSG00000253729	PRKDC	TRUE	TRUE
chr8	47776941	G	A	ENST00000314191	ENSG00000253729	PRKDC	TRUE	TRUE
chr8	47776945	C	T	ENST00000314191	ENSG00000253729	PRKDC	TRUE	TRUE
chr8	47776946	C	T	ENST00000314191	ENSG00000253729	PRKDC	TRUE	TRUE
chr8	47776949	G	C	ENST00000314191	ENSG00000253729	PRKDC	TRUE	TRUE
chr8	47776949	G	T	ENST00000314191	ENSG00000253729	PRKDC	TRUE	TRUE
chr8	47776956	C	A	ENST00000314191	ENSG00000253729	PRKDC	TRUE	TRUE
chr8	47776959	T	A	ENST00000314191	ENSG00000253729	PRKDC	TRUE	TRUE
chr8	47776962	T	A	ENST00000314191	ENSG00000253729	PRKDC	TRUE	TRUE
chr8	47776971	T	A	ENST00000314191	ENSG00000253729	PRKDC	TRUE	TRUE
chr8	47776974	G	A	ENST00000314191	ENSG00000253729	PRKDC	TRUE	TRUE
chr8	47776977	C	A	ENST00000314191	ENSG00000253729	PRKDC	TRUE	TRUE
chr8	47776984	C	A	ENST00000314191	ENSG00000253729	PRKDC	TRUE	FALSE
chr8	47776984	C	G	ENST00000314191	ENSG00000253729	PRKDC	TRUE	FALSE
chr8	47776984	C	T	ENST00000314191	ENSG00000253729	PRKDC	TRUE	FALSE
chr8	47776985	T	A	ENST00000314191	ENSG00000253729	PRKDC	TRUE	FALSE
chr8	47776985	T	C	ENST00000314191	ENSG00000253729	PRKDC	TRUE	FALSE
chr8	47776985	T	G	ENST00000314191	ENSG00000253729	PRKDC	TRUE	FALSE
chr8	47777684	A	C	ENST00000314191	ENSG00000253729	PRKDC	TRUE	FALSE
chr8	47777684	A	G	ENST00000314191	ENSG00000253729	PRKDC	TRUE	FALSE
chr8	47777684	A	T	ENST00000314191	ENSG00000253729	PRKDC	TRUE	FALSE
chr8	47777685	C	A	ENST00000314191	ENSG00000253729	PRKDC	TRUE	FALSE
chr8	47777685	C	G	ENST00000314191	ENSG00000253729	PRKDC	TRUE	FALSE
chr8	47777685	C	T	ENST00000314191	ENSG00000253729	PRKDC	TRUE	FALSE
chr8	47777688	T	A	ENST00000314191	ENSG00000253729	PRKDC	TRUE	TRUE
chr8	47777689	C	T	ENST00000314191	ENSG00000253729	PRKDC	TRUE	TRUE
chr8	47777690	C	T	ENST00000314191	ENSG00000253729	PRKDC	TRUE	TRUE
chr8	47777706	C	A	ENST00000314191	ENSG00000253729	PRKDC	TRUE	TRUE
chr8	47777709	T	A	ENST00000314191	ENSG00000253729	PRKDC	TRUE	TRUE
chr8	47777750	G	C	ENST00000314191	ENSG00000253729	PRKDC	TRUE	TRUE
chr8	47777750	G	T	ENST00000314191	ENSG00000253729	PRKDC	TRUE	TRUE
chr8	47777785	G	C	ENST00000314191	ENSG00000253729	PRKDC	TRUE	TRUE
chr8	47777785	G	T	ENST00000314191	ENSG00000253729	PRKDC	TRUE	TRUE
chr8	47777802	C	A	ENST00000314191	ENSG00000253729	PRKDC	TRUE	TRUE
chr8	47777805	T	A	ENST00000314191	ENSG00000253729	PRKDC	TRUE	TRUE
chr8	47777813	A	C	ENST00000314191	ENSG00000253729	PRKDC	TRUE	TRUE
chr8	47777813	A	T	ENST00000314191	ENSG00000253729	PRKDC	TRUE	TRUE
chr8	47777832	G	A	ENST00000314191	ENSG00000253729	PRKDC	TRUE	TRUE
chr8	47777855	A	T	ENST00000314191	ENSG00000253729	PRKDC	TRUE	TRUE
chr8	47777859	C	A	ENST00000314191	ENSG00000253729	PRKDC	TRUE	TRUE
chr8	47777875	C	A	ENST00000314191	ENSG00000253729	PRKDC	TRUE	TRUE
chr8	47777875	C	G	ENST00000314191	ENSG00000253729	PRKDC	TRUE	TRUE
chr8	47777875	C	T	ENST00000314191	ENSG00000253729	PRKDC	TRUE	TRUE
chr8	47777876	T	A	ENST00000314191	ENSG00000253729	PRKDC	TRUE	TRUE
chr8	47777876	T	C	ENST00000314191	ENSG00000253729	PRKDC	TRUE	TRUE
chr8	47777876	T	G	ENST00000314191	ENSG00000253729	PRKDC	TRUE	TRUE
chr8	47778457	A	C	ENST00000314191	ENSG00000253729	PRKDC	TRUE	FALSE
chr8	47778457	A	G	ENST00000314191	ENSG00000253729	PRKDC	TRUE	FALSE
chr8	47778457	A	T	ENST00000314191	ENSG00000253729	PRKDC	TRUE	FALSE
chr8	47778458	C	A	ENST00000314191	ENSG00000253729	PRKDC	TRUE	FALSE
chr8	47778458	C	G	ENST00000314191	ENSG00000253729	PRKDC	TRUE	FALSE
chr8	47778458	C	T	ENST00000314191	ENSG00000253729	PRKDC	TRUE	FALSE
chr8	47778461	G	A	ENST00000314191	ENSG00000253729	PRKDC	TRUE	TRUE
chr8	47778473	C	A	ENST00000314191	ENSG00000253729	PRKDC	TRUE	TRUE
chr8	47778515	C	A	ENST00000314191	ENSG00000253729	PRKDC	TRUE	TRUE
chr8	47778545	T	A	ENST00000314191	ENSG00000253729	PRKDC	TRUE	TRUE
chr8	47778551	C	A	ENST00000314191	ENSG00000253729	PRKDC	TRUE	TRUE
chr8	47778564	C	T	ENST00000314191	ENSG00000253729	PRKDC	TRUE	TRUE
chr8	47778565	C	T	ENST00000314191	ENSG00000253729	PRKDC	TRUE	TRUE
chr8	47778576	G	T	ENST00000314191	ENSG00000253729	PRKDC	TRUE	TRUE
chr8	47778629	C	A	ENST00000314191	ENSG00000253729	PRKDC	TRUE	TRUE
chr8	47778661	C	A	ENST00000314191	ENSG00000253729	PRKDC	TRUE	FALSE
chr8	47778661	C	G	ENST00000314191	ENSG00000253729	PRKDC	TRUE	FALSE
chr8	47778661	C	T	ENST00000314191	ENSG00000253729	PRKDC	TRUE	FALSE
chr8	47778662	T	A	ENST00000314191	ENSG00000253729	PRKDC	TRUE	FALSE
chr8	47778662	T	C	ENST00000314191	ENSG00000253729	PRKDC	TRUE	FALSE
chr8	47778662	T	G	ENST00000314191	ENSG00000253729	PRKDC	TRUE	FALSE
chr8	47778726	A	C	ENST00000314191	ENSG00000253729	PRKDC	TRUE	FALSE
chr8	47778726	A	G	ENST00000314191	ENSG00000253729	PRKDC	TRUE	FALSE
chr8	47778726	A	T	ENST00000314191	ENSG00000253729	PRKDC	TRUE	FALSE
chr8	47778727	C	A	ENST00000314191	ENSG00000253729	PRKDC	TRUE	FALSE
chr8	47778727	C	G	ENST00000314191	ENSG00000253729	PRKDC	TRUE	FALSE
chr8	47778727	C	T	ENST00000314191	ENSG00000253729	PRKDC	TRUE	FALSE
chr8	47778729	T	A	ENST00000314191	ENSG00000253729	PRKDC	TRUE	TRUE
chr8	47778731	A	C	ENST00000314191	ENSG00000253729	PRKDC	TRUE	TRUE
chr8	47778731	A	T	ENST00000314191	ENSG00000253729	PRKDC	TRUE	TRUE
chr8	47778750	T	A	ENST00000314191	ENSG00000253729	PRKDC	TRUE	TRUE
chr8	47778756	C	A	ENST00000314191	ENSG00000253729	PRKDC	TRUE	TRUE
chr8	47778759	G	A	ENST00000314191	ENSG00000253729	PRKDC	TRUE	TRUE
chr8	47778762	T	A	ENST00000314191	ENSG00000253729	PRKDC	TRUE	TRUE
chr8	47778765	T	A	ENST00000314191	ENSG00000253729	PRKDC	TRUE	TRUE
chr8	47778783	C	A	ENST00000314191	ENSG00000253729	PRKDC	TRUE	TRUE
chr8	47778800	C	A	ENST00000314191	ENSG00000253729	PRKDC	TRUE	FALSE
chr8	47778800	C	G	ENST00000314191	ENSG00000253729	PRKDC	TRUE	FALSE
chr8	47778800	C	T	ENST00000314191	ENSG00000253729	PRKDC	TRUE	FALSE
chr8	47778801	T	A	ENST00000314191	ENSG00000253729	PRKDC	TRUE	FALSE
chr8	47778801	T	C	ENST00000314191	ENSG00000253729	PRKDC	TRUE	FALSE
chr8	47778801	T	G	ENST00000314191	ENSG00000253729	PRKDC	TRUE	FALSE
chr8	47779002	A	C	ENST00000314191	ENSG00000253729	PRKDC	TRUE	FALSE
chr8	47779002	A	G	ENST00000314191	ENSG00000253729	PRKDC	TRUE	FALSE
chr8	47779002	A	T	ENST00000314191	ENSG00000253729	PRKDC	TRUE	FALSE
chr8	47779003	C	A	ENST00000314191	ENSG00000253729	PRKDC	TRUE	FALSE
chr8	47779003	C	G	ENST00000314191	ENSG00000253729	PRKDC	TRUE	FALSE
chr8	47779003	C	T	ENST00000314191	ENSG00000253729	PRKDC	TRUE	FALSE
chr8	47779005	T	A	ENST00000314191	ENSG00000253729	PRKDC	TRUE	TRUE
chr8	47779006	A	C	ENST00000314191	ENSG00000253729	PRKDC	TRUE	TRUE
chr8	47779006	A	T	ENST00000314191	ENSG00000253729	PRKDC	TRUE	TRUE
chr8	47779018	G	C	ENST00000314191	ENSG00000253729	PRKDC	TRUE	TRUE
chr8	47779018	G	T	ENST00000314191	ENSG00000253729	PRKDC	TRUE	TRUE
chr8	47779026	C	A	ENST00000314191	ENSG00000253729	PRKDC	TRUE	TRUE
chr8	47779038	T	A	ENST00000314191	ENSG00000253729	PRKDC	TRUE	TRUE
chr8	47779041	C	A	ENST00000314191	ENSG00000253729	PRKDC	TRUE	TRUE
chr8	47779043	G	C	ENST00000314191	ENSG00000253729	PRKDC	TRUE	TRUE
chr8	47779043	G	T	ENST00000314191	ENSG00000253729	PRKDC	TRUE	TRUE
chr8	47779050	T	A	ENST00000314191	ENSG00000253729	PRKDC	TRUE	TRUE
chr8	47779057	C	T	ENST00000314191	ENSG00000253729	PRKDC	TRUE	TRUE
chr8	47779058	C	T	ENST00000314191	ENSG00000253729	PRKDC	TRUE	TRUE
chr8	47779065	T	A	ENST00000314191	ENSG00000253729	PRKDC	TRUE	TRUE
chr8	47779066	A	C	ENST00000314191	ENSG00000253729	PRKDC	TRUE	TRUE
chr8	47779066	A	T	ENST00000314191	ENSG00000253729	PRKDC	TRUE	TRUE
chr8	47779071	C	A	ENST00000314191	ENSG00000253729	PRKDC	TRUE	TRUE
chr8	47779072	A	T	ENST00000314191	ENSG00000253729	PRKDC	TRUE	TRUE
chr8	47779094	C	A	ENST00000314191	ENSG00000253729	PRKDC	TRUE	FALSE
chr8	47779094	C	G	ENST00000314191	ENSG00000253729	PRKDC	TRUE	FALSE
chr8	47779094	C	T	ENST00000314191	ENSG00000253729	PRKDC	TRUE	FALSE
chr8	47779095	T	A	ENST00000314191	ENSG00000253729	PRKDC	TRUE	FALSE
chr8	47779095	T	C	ENST00000314191	ENSG00000253729	PRKDC	TRUE	FALSE
chr8	47779095	T	G	ENST00000314191	ENSG00000253729	PRKDC	TRUE	FALSE
chr8	47782160	A	C	ENST00000314191	ENSG00000253729	PRKDC	TRUE	TRUE
chr8	47782160	A	G	ENST00000314191	ENSG00000253729	PRKDC	TRUE	FALSE
chr8	47782160	A	T	ENST00000314191	ENSG00000253729	PRKDC	TRUE	TRUE
chr8	47782161	C	A	ENST00000314191	ENSG00000253729	PRKDC	TRUE	TRUE
chr8	47782161	C	G	ENST00000314191	ENSG00000253729	PRKDC	TRUE	TRUE
chr8	47782161	C	T	ENST00000314191	ENSG00000253729	PRKDC	TRUE	TRUE
chr8	47782167	G	C	ENST00000314191	ENSG00000253729	PRKDC	TRUE	TRUE
chr8	47782167	G	T	ENST00000314191	ENSG00000253729	PRKDC	TRUE	TRUE
chr8	47782178	T	A	ENST00000314191	ENSG00000253729	PRKDC	TRUE	TRUE
chr8	47782181	C	A	ENST00000314191	ENSG00000253729	PRKDC	TRUE	TRUE
chr8	47782184	C	A	ENST00000314191	ENSG00000253729	PRKDC	TRUE	TRUE
chr8	47782187	G	A	ENST00000314191	ENSG00000253729	PRKDC	TRUE	TRUE
chr8	47782201	A	T	ENST00000314191	ENSG00000253729	PRKDC	TRUE	TRUE
chr8	47782214	T	A	ENST00000314191	ENSG00000253729	PRKDC	TRUE	TRUE
chr8	47782216	A	T	ENST00000314191	ENSG00000253729	PRKDC	TRUE	TRUE
chr8	47782232	C	A	ENST00000314191	ENSG00000253729	PRKDC	TRUE	TRUE
chr8	47782236	C	T	ENST00000314191	ENSG00000253729	PRKDC	TRUE	TRUE
chr8	47782237	C	T	ENST00000314191	ENSG00000253729	PRKDC	TRUE	TRUE
chr8	47782241	C	A	ENST00000314191	ENSG00000253729	PRKDC	TRUE	TRUE
chr8	47782246	A	C	ENST00000314191	ENSG00000253729	PRKDC	TRUE	TRUE
chr8	47782246	A	T	ENST00000314191	ENSG00000253729	PRKDC	TRUE	TRUE
chr8	47782250	C	A	ENST00000314191	ENSG00000253729	PRKDC	TRUE	TRUE
chr8	47782252	A	C	ENST00000314191	ENSG00000253729	PRKDC	TRUE	TRUE
chr8	47782252	A	T	ENST00000314191	ENSG00000253729	PRKDC	TRUE	TRUE
chr8	47782255	C	A	ENST00000314191	ENSG00000253729	PRKDC	TRUE	TRUE
chr8	47782255	C	G	ENST00000314191	ENSG00000253729	PRKDC	TRUE	TRUE
chr8	47782255	C	T	ENST00000314191	ENSG00000253729	PRKDC	TRUE	TRUE
chr8	47782256	T	A	ENST00000314191	ENSG00000253729	PRKDC	TRUE	TRUE
chr8	47782256	T	C	ENST00000314191	ENSG00000253729	PRKDC	TRUE	TRUE
chr8	47782256	T	G	ENST00000314191	ENSG00000253729	PRKDC	TRUE	TRUE
chr8	47782376	A	C	ENST00000314191	ENSG00000253729	PRKDC	TRUE	FALSE
chr8	47782376	A	G	ENST00000314191	ENSG00000253729	PRKDC	TRUE	FALSE
chr8	47782376	A	T	ENST00000314191	ENSG00000253729	PRKDC	TRUE	FALSE
chr8	47782377	C	A	ENST00000314191	ENSG00000253729	PRKDC	TRUE	FALSE
chr8	47782377	C	G	ENST00000314191	ENSG00000253729	PRKDC	TRUE	FALSE
chr8	47782377	C	T	ENST00000314191	ENSG00000253729	PRKDC	TRUE	FALSE
chr8	47782401	A	C	ENST00000314191	ENSG00000253729	PRKDC	TRUE	TRUE
chr8	47782401	A	T	ENST00000314191	ENSG00000253729	PRKDC	TRUE	TRUE
chr8	47782415	G	A	ENST00000314191	ENSG00000253729	PRKDC	TRUE	TRUE
chr8	47782427	G	A	ENST00000314191	ENSG00000253729	PRKDC	TRUE	TRUE
chr8	47782431	G	T	ENST00000314191	ENSG00000253729	PRKDC	TRUE	TRUE
chr8	47782445	G	A	ENST00000314191	ENSG00000253729	PRKDC	TRUE	TRUE
chr8	47782469	G	A	ENST00000314191	ENSG00000253729	PRKDC	TRUE	TRUE
chr8	47782478	G	A	ENST00000314191	ENSG00000253729	PRKDC	TRUE	TRUE
chr8	47782481	C	A	ENST00000314191	ENSG00000253729	PRKDC	TRUE	TRUE
chr8	47782490	G	A	ENST00000314191	ENSG00000253729	PRKDC	TRUE	TRUE
chr8	47782496	G	A	ENST00000314191	ENSG00000253729	PRKDC	TRUE	TRUE
chr8	47782508	C	A	ENST00000314191	ENSG00000253729	PRKDC	TRUE	TRUE
chr8	47782517	T	A	ENST00000314191	ENSG00000253729	PRKDC	TRUE	TRUE
chr8	47782535	C	A	ENST00000314191	ENSG00000253729	PRKDC	TRUE	TRUE
chr8	47782541	C	A	ENST00000314191	ENSG00000253729	PRKDC	TRUE	TRUE
chr8	47782568	T	A	ENST00000314191	ENSG00000253729	PRKDC	TRUE	TRUE
chr8	47782577	G	A	ENST00000314191	ENSG00000253729	PRKDC	TRUE	TRUE
chr8	47782599	C	A	ENST00000314191	ENSG00000253729	PRKDC	TRUE	FALSE
chr8	47782599	C	G	ENST00000314191	ENSG00000253729	PRKDC	TRUE	FALSE
chr8	47782599	C	T	ENST00000314191	ENSG00000253729	PRKDC	TRUE	FALSE
chr8	47782600	T	A	ENST00000314191	ENSG00000253729	PRKDC	TRUE	FALSE
chr8	47782600	T	C	ENST00000314191	ENSG00000253729	PRKDC	TRUE	FALSE
chr8	47782600	T	G	ENST00000314191	ENSG00000253729	PRKDC	TRUE	FALSE
chr8	47783740	A	C	ENST00000314191	ENSG00000253729	PRKDC	TRUE	FALSE
chr8	47783740	A	G	ENST00000314191	ENSG00000253729	PRKDC	TRUE	FALSE
chr8	47783740	A	T	ENST00000314191	ENSG00000253729	PRKDC	TRUE	FALSE
chr8	47783741	C	A	ENST00000314191	ENSG00000253729	PRKDC	TRUE	FALSE
chr8	47783741	C	G	ENST00000314191	ENSG00000253729	PRKDC	TRUE	FALSE
chr8	47783741	C	T	ENST00000314191	ENSG00000253729	PRKDC	TRUE	FALSE
chr8	47783747	C	A	ENST00000314191	ENSG00000253729	PRKDC	TRUE	TRUE
chr8	47783765	G	A	ENST00000314191	ENSG00000253729	PRKDC	TRUE	TRUE
chr8	47783772	G	C	ENST00000314191	ENSG00000253729	PRKDC	TRUE	TRUE
chr8	47783772	G	T	ENST00000314191	ENSG00000253729	PRKDC	TRUE	TRUE
chr8	47783777	C	A	ENST00000314191	ENSG00000253729	PRKDC	TRUE	TRUE
chr8	47783782	A	T	ENST00000314191	ENSG00000253729	PRKDC	TRUE	TRUE
chr8	47783789	T	A	ENST00000314191	ENSG00000253729	PRKDC	TRUE	TRUE
chr8	47783792	C	A	ENST00000314191	ENSG00000253729	PRKDC	TRUE	TRUE
chr8	47783802	A	C	ENST00000314191	ENSG00000253729	PRKDC	TRUE	TRUE
chr8	47783802	A	T	ENST00000314191	ENSG00000253729	PRKDC	TRUE	TRUE
chr8	47783807	G	A	ENST00000314191	ENSG00000253729	PRKDC	TRUE	TRUE
chr8	47783810	C	A	ENST00000314191	ENSG00000253729	PRKDC	TRUE	FALSE
chr8	47783810	C	G	ENST00000314191	ENSG00000253729	PRKDC	TRUE	FALSE
chr8	47783810	C	T	ENST00000314191	ENSG00000253729	PRKDC	TRUE	FALSE
chr8	47783811	T	A	ENST00000314191	ENSG00000253729	PRKDC	TRUE	FALSE
chr8	47783811	T	C	ENST00000314191	ENSG00000253729	PRKDC	TRUE	FALSE
chr8	47783811	T	G	ENST00000314191	ENSG00000253729	PRKDC	TRUE	FALSE
chr8	47785111	A	C	ENST00000314191	ENSG00000253729	PRKDC	TRUE	FALSE
chr8	47785111	A	G	ENST00000314191	ENSG00000253729	PRKDC	TRUE	FALSE
chr8	47785111	A	T	ENST00000314191	ENSG00000253729	PRKDC	TRUE	FALSE
chr8	47785112	C	A	ENST00000314191	ENSG00000253729	PRKDC	TRUE	FALSE
chr8	47785112	C	G	ENST00000314191	ENSG00000253729	PRKDC	TRUE	FALSE
chr8	47785112	C	T	ENST00000314191	ENSG00000253729	PRKDC	TRUE	FALSE
chr8	47785122	C	A	ENST00000314191	ENSG00000253729	PRKDC	TRUE	TRUE
chr8	47785128	C	A	ENST00000314191	ENSG00000253729	PRKDC	TRUE	TRUE
chr8	47785134	T	A	ENST00000314191	ENSG00000253729	PRKDC
chr8	47785143	C	A	ENST00000314191	ENSG00000253729	PRKDC	TRUE	TRUE
chr8	47785149	T	A	ENST00000314191	ENSG00000253729	PRKDC	TRUE	TRUE
chr8	47785162	C	T	ENST00000314191	ENSG00000253729	PRKDC	TRUE	TRUE
chr8	47785163	C	T	ENST00000314191	ENSG00000253729	PRKDC	TRUE	TRUE
chr8	47785169	G	C	ENST00000314191	ENSG00000253729	PRKDC	TRUE	TRUE
chr8	47785169	G	T	ENST00000314191	ENSG00000253729	PRKDC	TRUE	TRUE
chr8	47785171	A	T	ENST00000314191	ENSG00000253729	PRKDC	TRUE	TRUE
chr8	47785176	C	A	ENST00000314191	ENSG00000253729	PRKDC	TRUE	TRUE
chr8	47785179	T	A	ENST00000314191	ENSG00000253729	PRKDC	TRUE	TRUE
chr8	47785197	T	A	ENST00000314191	ENSG00000253729	PRKDC	TRUE	TRUE
chr8	47785199	G	C	ENST00000314191	ENSG00000253729	PRKDC	TRUE	TRUE
chr8	47785199	G	T	ENST00000314191	ENSG00000253729	PRKDC	TRUE	TRUE
chr8	47785206	T	A	ENST00000314191	ENSG00000253729	PRKDC	TRUE	TRUE
chr8	47785215	T	A	ENST00000314191	ENSG00000253729	PRKDC
chr8	47785217	A	C	ENST00000314191	ENSG00000253729	PRKDC	TRUE	TRUE
chr8	47785217	A	T	ENST00000314191	ENSG00000253729	PRKDC
chr8	47785257	T	A	ENST00000314191	ENSG00000253729	PRKDC	TRUE	TRUE
chr8	47785263	T	A	ENST00000314191	ENSG00000253729	PRKDC	TRUE	TRUE
chr8	47785272	T	A	ENST00000314191	ENSG00000253729	PRKDC	TRUE	TRUE
chr8	47785281	C	A	ENST00000314191	ENSG00000253729	PRKDC	TRUE	TRUE
chr8	47785284	T	A	ENST00000314191	ENSG00000253729	PRKDC	TRUE	TRUE
chr8	47785296	T	A	ENST00000314191	ENSG00000253729	PRKDC	TRUE	TRUE
chr8	47785305	C	A	ENST00000314191	ENSG00000253729	PRKDC	TRUE	TRUE
chr8	47785308	T	A	ENST00000314191	ENSG00000253729	PRKDC	TRUE	TRUE
chr8	47785311	C	A	ENST00000314191	ENSG00000253729	PRKDC	TRUE	TRUE
chr8	47785318	C	A	ENST00000314191	ENSG00000253729	PRKDC	TRUE	FALSE
chr8	47785318	C	G	ENST00000314191	ENSG00000253729	PRKDC	TRUE	FALSE
chr8	47785318	C	T	ENST00000314191	ENSG00000253729	PRKDC	TRUE	FALSE
chr8	47785319	T	A	ENST00000314191	ENSG00000253729	PRKDC	TRUE	FALSE
chr8	47785319	T	C	ENST00000314191	ENSG00000253729	PRKDC	TRUE	FALSE
chr8	47785319	T	G	ENST00000314191	ENSG00000253729	PRKDC	TRUE	FALSE
chr8	47788904	A	C	ENST00000314191	ENSG00000253729	PRKDC	TRUE	FALSE
chr8	47788904	A	G	ENST00000314191	ENSG00000253729	PRKDC	TRUE	FALSE
chr8	47788904	A	T	ENST00000314191	ENSG00000253729	PRKDC	TRUE	FALSE
chr8	47788905	C	A	ENST00000314191	ENSG00000253729	PRKDC	TRUE	FALSE
chr8	47788905	C	G	ENST00000314191	ENSG00000253729	PRKDC	TRUE	FALSE
chr8	47788905	C	T	ENST00000314191	ENSG00000253729	PRKDC	TRUE	FALSE
chr8	47788908	G	A	ENST00000314191	ENSG00000253729	PRKDC	TRUE	TRUE
chr8	47788917	T	A	ENST00000314191	ENSG00000253729	PRKDC	TRUE	TRUE
chr8	47788923	T	A	ENST00000314191	ENSG00000253729	PRKDC	TRUE	TRUE
chr8	47788947	T	A	ENST00000314191	ENSG00000253729	PRKDC	TRUE	TRUE
chr8	47788958	A	T	ENST00000314191	ENSG00000253729	PRKDC	TRUE	TRUE
chr8	47788966	A	C	ENST00000314191	ENSG00000253729	PRKDC	TRUE	TRUE
chr8	47788966	A	T	ENST00000314191	ENSG00000253729	PRKDC	TRUE	TRUE
chr8	47788974	T	A	ENST00000314191	ENSG00000253729	PRKDC	TRUE	TRUE
chr8	47788977	C	A	ENST00000314191	ENSG00000253729	PRKDC	TRUE	TRUE
chr8	47788978	A	C	ENST00000314191	ENSG00000253729	PRKDC	TRUE	TRUE
chr8	47788978	A	T	ENST00000314191	ENSG00000253729	PRKDC	TRUE	TRUE
chr8	47788986	T	A	ENST00000314191	ENSG00000253729	PRKDC	TRUE	TRUE
chr8	47788989	C	A	ENST00000314191	ENSG00000253729	PRKDC	TRUE	TRUE
chr8	47788998	T	A	ENST00000314191	ENSG00000253729	PRKDC
chr8	47789001	T	A	ENST00000314191	ENSG00000253729	PRKDC
chr8	47789016	T	A	ENST00000314191	ENSG00000253729	PRKDC	TRUE	TRUE
chr8	47789025	C	A	ENST00000314191	ENSG00000253729	PRKDC	TRUE	TRUE
chr8	47789031	T	A	ENST00000314191	ENSG00000253729	PRKDC	TRUE	TRUE
chr8	47789044	C	T	ENST00000314191	ENSG00000253729	PRKDC	TRUE	TRUE
chr8	47789045	C	T	ENST00000314191	ENSG00000253729	PRKDC	TRUE	TRUE
chr8	47789050	C	A	ENST00000314191	ENSG00000253729	PRKDC	TRUE	TRUE
chr8	47789050	C	G	ENST00000314191	ENSG00000253729	PRKDC	TRUE	TRUE
chr8	47789050	C	T	ENST00000314191	ENSG00000253729	PRKDC	TRUE	TRUE
chr8	47789051	T	A	ENST00000314191	ENSG00000253729	PRKDC	TRUE	TRUE
chr8	47789051	T	C	ENST00000314191	ENSG00000253729	PRKDC	TRUE	TRUE
chr8	47789051	T	G	ENST00000314191	ENSG00000253729	PRKDC	TRUE	TRUE
chr8	47789149	A	C	ENST00000314191	ENSG00000253729	PRKDC	TRUE	FALSE
chr8	47789149	A	G	ENST00000314191	ENSG00000253729	PRKDC	TRUE	FALSE
chr8	47789149	A	T	ENST00000314191	ENSG00000253729	PRKDC	TRUE	FALSE
chr8	47789150	C	A	ENST00000314191	ENSG00000253729	PRKDC	TRUE	FALSE
chr8	47789150	C	G	ENST00000314191	ENSG00000253729	PRKDC	TRUE	FALSE
chr8	47789150	C	T	ENST00000314191	ENSG00000253729	PRKDC	TRUE	FALSE
chr8	47789153	T	A	ENST00000314191	ENSG00000253729	PRKDC	TRUE	TRUE
chr8	47789165	C	A	ENST00000314191	ENSG00000253729	PRKDC	TRUE	TRUE
chr8	47789180	G	A	ENST00000314191	ENSG00000253729	PRKDC	TRUE	TRUE
chr8	47789185	A	C	ENST00000314191	ENSG00000253729	PRKDC	TRUE	TRUE
chr8	47789185	A	T	ENST00000314191	ENSG00000253729	PRKDC	TRUE	TRUE
chr8	47789204	G	A	ENST00000314191	ENSG00000253729	PRKDC	TRUE	TRUE
chr8	47789213	C	A	ENST00000314191	ENSG00000253729	PRKDC	TRUE	TRUE
chr8	47789216	C	A	ENST00000314191	ENSG00000253729	PRKDC	TRUE	TRUE
chr8	47789219	G	A	ENST00000314191	ENSG00000253729	PRKDC	TRUE	TRUE
chr8	47789224	A	T	ENST00000314191	ENSG00000253729	PRKDC	TRUE	TRUE
chr8	47789228	T	A	ENST00000314191	ENSG00000253729	PRKDC	TRUE	TRUE
chr8	47789234	T	A	ENST00000314191	ENSG00000253729	PRKDC	TRUE	TRUE
chr8	47789239	C	A	ENST00000314191	ENSG00000253729	PRKDC	TRUE	FALSE
chr8	47789239	C	G	ENST00000314191	ENSG00000253729	PRKDC	TRUE	FALSE
chr8	47789239	C	T	ENST00000314191	ENSG00000253729	PRKDC	TRUE	FALSE
chr8	47789240	T	A	ENST00000314191	ENSG00000253729	PRKDC	TRUE	FALSE
chr8	47789240	T	C	ENST00000314191	ENSG00000253729	PRKDC	TRUE	FALSE
chr8	47789240	T	G	ENST00000314191	ENSG00000253729	PRKDC	TRUE	FALSE
chr8	47794288	A	C	ENST00000314191	ENSG00000253729	PRKDC	TRUE	FALSE
chr8	47794288	A	G	ENST00000314191	ENSG00000253729	PRKDC	TRUE	FALSE
chr8	47794288	A	T	ENST00000314191	ENSG00000253729	PRKDC	TRUE	FALSE
chr8	47794289	C	A	ENST00000314191	ENSG00000253729	PRKDC	TRUE	FALSE
chr8	47794289	C	G	ENST00000314191	ENSG00000253729	PRKDC	TRUE	FALSE
chr8	47794289	C	T	ENST00000314191	ENSG00000253729	PRKDC	TRUE	FALSE
chr8	47794303	C	A	ENST00000314191	ENSG00000253729	PRKDC	TRUE	TRUE
chr8	47794306	T	A	ENST00000314191	ENSG00000253729	PRKDC	TRUE	TRUE
chr8	47794312	T	A	ENST00000314191	ENSG00000253729	PRKDC	TRUE	TRUE
chr8	47794333	T	A	ENST00000314191	ENSG00000253729	PRKDC	TRUE	TRUE
chr8	47794340	A	C	ENST00000314191	ENSG00000253729	PRKDC	TRUE	TRUE
chr8	47794340	A	T	ENST00000314191	ENSG00000253729	PRKDC	TRUE	TRUE
chr8	47794348	C	A	ENST00000314191	ENSG00000253729	PRKDC	TRUE	TRUE
chr8	47794367	A	C	ENST00000314191	ENSG00000253729	PRKDC	TRUE	TRUE
chr8	47794367	A	T	ENST00000314191	ENSG00000253729	PRKDC	TRUE	TRUE
chr8	47794381	G	A	ENST00000314191	ENSG00000253729	PRKDC	TRUE	TRUE
chr8	47794385	G	C	ENST00000314191	ENSG00000253729	PRKDC	TRUE	TRUE
chr8	47794385	G	T	ENST00000314191	ENSG00000253729	PRKDC	TRUE	TRUE
chr8	47794402	C	A	ENST00000314191	ENSG00000253729	PRKDC	TRUE	TRUE
chr8	47794405	C	A	ENST00000314191	ENSG00000253729	PRKDC	TRUE	TRUE
chr8	47794417	G	A	ENST00000314191	ENSG00000253729	PRKDC	TRUE	TRUE
chr8	47794432	G	A	ENST00000314191	ENSG00000253729	PRKDC	TRUE	TRUE
chr8	47794438	T	A	ENST00000314191	ENSG00000253729	PRKDC	TRUE	TRUE
chr8	47794446	A	C	ENST00000314191	ENSG00000253729	PRKDC	TRUE	TRUE
chr8	47794446	A	T	ENST00000314191	ENSG00000253729	PRKDC	TRUE	TRUE
chr8	47794466	C	T	ENST00000314191	ENSG00000253729	PRKDC	TRUE	TRUE
chr8	47794467	C	T	ENST00000314191	ENSG00000253729	PRKDC	TRUE	TRUE
chr8	47794480	G	A	ENST00000314191	ENSG00000253729	PRKDC	TRUE	TRUE
chr8	47794481	C	T	ENST00000314191	ENSG00000253729	PRKDC	TRUE	TRUE
chr8	47794482	C	T	ENST00000314191	ENSG00000253729	PRKDC	TRUE	TRUE
chr8	47794484	G	T	ENST00000314191	ENSG00000253729	PRKDC	TRUE	TRUE
chr8	47794502	C	A	ENST00000314191	ENSG00000253729	PRKDC	TRUE	FALSE
chr8	47794502	C	G	ENST00000314191	ENSG00000253729	PRKDC	TRUE	FALSE
chr8	47794502	C	T	ENST00000314191	ENSG00000253729	PRKDC	TRUE	FALSE
chr8	47794503	T	A	ENST00000314191	ENSG00000253729	PRKDC	TRUE	FALSE
chr8	47794503	T	C	ENST00000314191	ENSG00000253729	PRKDC	TRUE	FALSE
chr8	47794503	T	G	ENST00000314191	ENSG00000253729	PRKDC	TRUE	FALSE
chr8	47798235	A	C	ENST00000314191	ENSG00000253729	PRKDC	TRUE	FALSE
chr8	47798235	A	G	ENST00000314191	ENSG00000253729	PRKDC	TRUE	FALSE
chr8	47798235	A	T	ENST00000314191	ENSG00000253729	PRKDC	TRUE	FALSE
chr8	47798236	C	A	ENST00000314191	ENSG00000253729	PRKDC	TRUE	FALSE
chr8	47798236	C	G	ENST00000314191	ENSG00000253729	PRKDC	TRUE	FALSE
chr8	47798236	C	T	ENST00000314191	ENSG00000253729	PRKDC	TRUE	FALSE
chr8	47798239	C	A	ENST00000314191	ENSG00000253729	PRKDC	TRUE	TRUE
chr8	47798242	T	A	ENST00000314191	ENSG00000253729	PRKDC	TRUE	TRUE
chr8	47798256	A	T	ENST00000314191	ENSG00000253729	PRKDC	TRUE	TRUE
chr8	47798263	C	A	ENST00000314191	ENSG00000253729	PRKDC	TRUE	TRUE
chr8	47798266	C	A	ENST00000314191	ENSG00000253729	PRKDC	TRUE	TRUE
chr8	47798270	A	C	ENST00000314191	ENSG00000253729	PRKDC	TRUE	TRUE
chr8	47798270	A	T	ENST00000314191	ENSG00000253729	PRKDC	TRUE	TRUE
chr8	47798278	C	A	ENST00000314191	ENSG00000253729	PRKDC	TRUE	TRUE
chr8	47798287	G	A	ENST00000314191	ENSG00000253729	PRKDC	TRUE	TRUE
chr8	47798292	A	C	ENST00000314191	ENSG00000253729	PRKDC	TRUE	TRUE
chr8	47798292	A	T	ENST00000314191	ENSG00000253729	PRKDC	TRUE	TRUE
chr8	47798296	T	A	ENST00000314191	ENSG00000253729	PRKDC	TRUE	TRUE
chr8	47798305	T	A	ENST00000314191	ENSG00000253729	PRKDC	TRUE	TRUE
chr8	47798307	A	T	ENST00000314191	ENSG00000253729	PRKDC	TRUE	TRUE
chr8	47798311	T	A	ENST00000314191	ENSG00000253729	PRKDC	TRUE	TRUE
chr8	47798317	C	A	ENST00000314191	ENSG00000253729	PRKDC	TRUE	TRUE
chr8	47798328	A	C	ENST00000314191	ENSG00000253729	PRKDC	TRUE	TRUE
chr8	47798328	A	T	ENST00000314191	ENSG00000253729	PRKDC	TRUE	TRUE
chr8	47798332	T	A	ENST00000314191	ENSG00000253729	PRKDC	TRUE	TRUE
chr8	47798334	A	C	ENST00000314191	ENSG00000253729	PRKDC	TRUE	TRUE
chr8	47798334	A	T	ENST00000314191	ENSG00000253729	PRKDC	TRUE	TRUE
chr8	47798341	T	A	ENST00000314191	ENSG00000253729	PRKDC	TRUE	TRUE
chr8	47798343	A	T	ENST00000314191	ENSG00000253729	PRKDC	TRUE	TRUE
chr8	47798350	T	A	ENST00000314191	ENSG00000253729	PRKDC	TRUE	TRUE
chr8	47798353	C	A	ENST00000314191	ENSG00000253729	PRKDC	TRUE	TRUE
chr8	47798369	A	C	ENST00000314191	ENSG00000253729	PRKDC	TRUE	TRUE
chr8	47798369	A	T	ENST00000314191	ENSG00000253729	PRKDC	TRUE	TRUE
chr8	47798377	G	A	ENST00000314191	ENSG00000253729	PRKDC	TRUE	TRUE
chr8	47798383	C	A	ENST00000314191	ENSG00000253729	PRKDC	TRUE	TRUE
chr8	47798398	C	A	ENST00000314191	ENSG00000253729	PRKDC	TRUE	FALSE
chr8	47798398	C	G	ENST00000314191	ENSG00000253729	PRKDC	TRUE	FALSE
chr8	47798398	C	T	ENST00000314191	ENSG00000253729	PRKDC	TRUE	FALSE
chr8	47798399	T	A	ENST00000314191	ENSG00000253729	PRKDC	TRUE	FALSE
chr8	47798399	T	C	ENST00000314191	ENSG00000253729	PRKDC	TRUE	FALSE
chr8	47798399	T	G	ENST00000314191	ENSG00000253729	PRKDC	TRUE	FALSE
chr8	47799208	A	C	ENST00000314191	ENSG00000253729	PRKDC	TRUE	FALSE
chr8	47799208	A	G	ENST00000314191	ENSG00000253729	PRKDC	TRUE	FALSE
chr8	47799208	A	T	ENST00000314191	ENSG00000253729	PRKDC	TRUE	FALSE
chr8	47799209	C	A	ENST00000314191	ENSG00000253729	PRKDC	TRUE	FALSE
chr8	47799209	C	G	ENST00000314191	ENSG00000253729	PRKDC	TRUE	FALSE
chr8	47799209	C	T	ENST00000314191	ENSG00000253729	PRKDC	TRUE	FALSE
chr8	47799212	G	C	ENST00000314191	ENSG00000253729	PRKDC	TRUE	TRUE
chr8	47799212	G	T	ENST00000314191	ENSG00000253729	PRKDC	TRUE	TRUE
chr8	47799222	C	A	ENST00000314191	ENSG00000253729	PRKDC	TRUE	TRUE
chr8	47799225	C	A	ENST00000314191	ENSG00000253729	PRKDC	TRUE	TRUE
chr8	47799228	C	A	ENST00000314191	ENSG00000253729	PRKDC	TRUE	TRUE
chr8	47799231	T	A	ENST00000314191	ENSG00000253729	PRKDC	TRUE	TRUE
chr8	47799240	G	A	ENST00000314191	ENSG00000253729	PRKDC	TRUE	TRUE
chr8	47799243	G	A	ENST00000314191	ENSG00000253729	PRKDC	TRUE	TRUE
chr8	47799247	A	T	ENST00000314191	ENSG00000253729	PRKDC	TRUE	TRUE
chr8	47799268	G	C	ENST00000314191	ENSG00000253729	PRKDC	TRUE	TRUE
chr8	47799268	G	T	ENST00000314191	ENSG00000253729	PRKDC	TRUE	TRUE
chr8	47799298	A	T	ENST00000314191	ENSG00000253729	PRKDC	TRUE	TRUE
chr8	47799304	C	T	ENST00000314191	ENSG00000253729	PRKDC	TRUE	TRUE
chr8	47799305	C	T	ENST00000314191	ENSG00000253729	PRKDC	TRUE	TRUE
chr8	47799318	G	A	ENST00000314191	ENSG00000253729	PRKDC	TRUE	TRUE
chr8	47799324	C	A	ENST00000314191	ENSG00000253729	PRKDC	TRUE	TRUE
chr8	47799327	C	A	ENST00000314191	ENSG00000253729	PRKDC	TRUE	TRUE
chr8	47799330	C	A	ENST00000314191	ENSG00000253729	PRKDC	TRUE	TRUE
chr8	47799339	G	A	ENST00000314191	ENSG00000253729	PRKDC	TRUE	TRUE
chr8	47799348	C	A	ENST00000314191	ENSG00000253729	PRKDC	TRUE	TRUE
chr8	47799360	G	A	ENST00000314191	ENSG00000253729	PRKDC	TRUE	TRUE
chr8	47799369	T	A	ENST00000314191	ENSG00000253729	PRKDC	TRUE	TRUE
chr8	47799372	G	A	ENST00000314191	ENSG00000253729	PRKDC	TRUE	TRUE
chr8	47799373	G	C	ENST00000314191	ENSG00000253729	PRKDC	TRUE	TRUE
chr8	47799373	G	T	ENST00000314191	ENSG00000253729	PRKDC	TRUE	TRUE
chr8	47799391	C	A	ENST00000314191	ENSG00000253729	PRKDC	TRUE	FALSE
chr8	47799391	C	G	ENST00000314191	ENSG00000253729	PRKDC	TRUE	FALSE
chr8	47799391	C	T	ENST00000314191	ENSG00000253729	PRKDC	TRUE	FALSE
chr8	47799392	T	A	ENST00000314191	ENSG00000253729	PRKDC	TRUE	FALSE
chr8	47799392	T	C	ENST00000314191	ENSG00000253729	PRKDC	TRUE	FALSE
chr8	47799392	T	G	ENST00000314191	ENSG00000253729	PRKDC	TRUE	FALSE
chr8	47800791	A	C	ENST00000314191	ENSG00000253729	PRKDC	TRUE	FALSE
chr8	47800791	A	G	ENST00000314191	ENSG00000253729	PRKDC	TRUE	FALSE
chr8	47800791	A	T	ENST00000314191	ENSG00000253729	PRKDC	TRUE	FALSE
chr8	47800792	C	A	ENST00000314191	ENSG00000253729	PRKDC	TRUE	FALSE
chr8	47800792	C	G	ENST00000314191	ENSG00000253729	PRKDC	TRUE	FALSE
chr8	47800792	C	T	ENST00000314191	ENSG00000253729	PRKDC	TRUE	FALSE
chr8	47800795	T	A	ENST00000314191	ENSG00000253729	PRKDC	TRUE	TRUE
chr8	47800798	C	A	ENST00000314191	ENSG00000253729	PRKDC	TRUE	TRUE
chr8	47800800	G	C	ENST00000314191	ENSG00000253729	PRKDC	TRUE	TRUE
chr8	47800800	G	T	ENST00000314191	ENSG00000253729	PRKDC	TRUE	TRUE
chr8	47800807	C	A	ENST00000314191	ENSG00000253729	PRKDC	TRUE	TRUE
chr8	47800809	G	C	ENST00000314191	ENSG00000253729	PRKDC	TRUE	TRUE
chr8	47800809	G	T	ENST00000314191	ENSG00000253729	PRKDC	TRUE	TRUE
chr8	47800819	C	A	ENST00000314191	ENSG00000253729	PRKDC	TRUE	TRUE
chr8	47800828	C	A	ENST00000314191	ENSG00000253729	PRKDC	TRUE	TRUE
chr8	47800830	A	C	ENST00000314191	ENSG00000253729	PRKDC	TRUE	TRUE
chr8	47800830	A	T	ENST00000314191	ENSG00000253729	PRKDC	TRUE	TRUE
chr8	47800837	T	A	ENST00000314191	ENSG00000253729	PRKDC	TRUE	TRUE
chr8	47800840	T	A	ENST00000314191	ENSG00000253729	PRKDC	TRUE	TRUE
chr8	47800846	T	A	ENST00000314191	ENSG00000253729	PRKDC	TRUE	TRUE
chr8	47800852	C	A	ENST00000314191	ENSG00000253729	PRKDC	TRUE	TRUE
chr8	47800855	C	A	ENST00000314191	ENSG00000253729	PRKDC	TRUE	TRUE
chr8	47800861	C	A	ENST00000314191	ENSG00000253729	PRKDC	TRUE	TRUE
chr8	47800868	G	T	ENST00000314191	ENSG00000253729	PRKDC	TRUE	TRUE
chr8	47800879	C	A	ENST00000314191	ENSG00000253729	PRKDC	TRUE	TRUE
chr8	47800907	G	C	ENST00000314191	ENSG00000253729	PRKDC	TRUE	TRUE
chr8	47800907	G	T	ENST00000314191	ENSG00000253729	PRKDC	TRUE	TRUE
chr8	47800920	A	T	ENST00000314191	ENSG00000253729	PRKDC	TRUE	TRUE
chr8	47800933	G	A	ENST00000314191	ENSG00000253729	PRKDC	TRUE	TRUE
chr8	47800957	T	A	ENST00000314191	ENSG00000253729	PRKDC	TRUE	TRUE
chr8	47800962	A	C	ENST00000314191	ENSG00000253729	PRKDC	TRUE	TRUE
chr8	47800962	A	T	ENST00000314191	ENSG00000253729	PRKDC	TRUE	TRUE
chr8	47800964	G	C	ENST00000314191	ENSG00000253729	PRKDC	TRUE	TRUE
chr8	47800964	G	T	ENST00000314191	ENSG00000253729	PRKDC	TRUE	TRUE
chr8	47800971	G	C	ENST00000314191	ENSG00000253729	PRKDC	TRUE	TRUE
chr8	47800971	G	T	ENST00000314191	ENSG00000253729	PRKDC	TRUE	TRUE
chr8	47800984	C	A	ENST00000314191	ENSG00000253729	PRKDC	TRUE	TRUE
chr8	47800987	C	A	ENST00000314191	ENSG00000253729	PRKDC	TRUE	FALSE
chr8	47800987	C	G	ENST00000314191	ENSG00000253729	PRKDC	TRUE	FALSE
chr8	47800987	C	T	ENST00000314191	ENSG00000253729	PRKDC	TRUE	FALSE
chr8	47800988	T	A	ENST00000314191	ENSG00000253729	PRKDC	TRUE	FALSE
chr8	47800988	T	C	ENST00000314191	ENSG00000253729	PRKDC	TRUE	FALSE
chr8	47800988	T	G	ENST00000314191	ENSG00000253729	PRKDC	TRUE	FALSE
chr8	47803304	A	C	ENST00000314191	ENSG00000253729	PRKDC	TRUE	FALSE
chr8	47803304	A	G	ENST00000314191	ENSG00000253729	PRKDC	FALSE	FALSE
chr8	47803304	A	T	ENST00000314191	ENSG00000253729	PRKDC	TRUE	FALSE
chr8	47803305	C	A	ENST00000314191	ENSG00000253729	PRKDC	TRUE	FALSE
chr8	47803305	C	G	ENST00000314191	ENSG00000253729	PRKDC	TRUE	FALSE
chr8	47803305	C	T	ENST00000314191	ENSG00000253729	PRKDC	TRUE	FALSE
chr8	47803308	A	T	ENST00000314191	ENSG00000253729	PRKDC	TRUE	TRUE
chr8	47803311	A	T	ENST00000314191	ENSG00000253729	PRKDC	TRUE	TRUE
chr8	47803324	T	A	ENST00000314191	ENSG00000253729	PRKDC	TRUE	TRUE
chr8	47803342	G	A	ENST00000314191	ENSG00000253729	PRKDC	TRUE	TRUE
chr8	47803345	C	A	ENST00000314191	ENSG00000253729	PRKDC	TRUE	TRUE
chr8	47803349	G	T	ENST00000314191	ENSG00000253729	PRKDC	TRUE	TRUE
chr8	47803357	G	A	ENST00000314191	ENSG00000253729	PRKDC	TRUE	TRUE
chr8	47803370	G	T	ENST00000314191	ENSG00000253729	PRKDC	TRUE	TRUE
chr8	47803385	G	T	ENST00000314191	ENSG00000253729	PRKDC	TRUE	TRUE
chr8	47803388	G	C	ENST00000314191	ENSG00000253729	PRKDC	TRUE	TRUE
chr8	47803388	G	T	ENST00000314191	ENSG00000253729	PRKDC	TRUE	TRUE
chr8	47803396	G	A	ENST00000314191	ENSG00000253729	PRKDC	TRUE	TRUE
chr8	47803400	C	T	ENST00000314191	ENSG00000253729	PRKDC	TRUE	TRUE
chr8	47803401	C	T	ENST00000314191	ENSG00000253729	PRKDC	TRUE	TRUE
chr8	47803412	C	T	ENST00000314191	ENSG00000253729	PRKDC	TRUE	TRUE
chr8	47803413	C	T	ENST00000314191	ENSG00000253729	PRKDC	TRUE	TRUE
chr8	47803423	T	A	ENST00000314191	ENSG00000253729	PRKDC	TRUE	TRUE
chr8	47803429	T	A	ENST00000314191	ENSG00000253729	PRKDC	TRUE	TRUE
chr8	47803431	G	C	ENST00000314191	ENSG00000253729	PRKDC	TRUE	TRUE
chr8	47803431	G	T	ENST00000314191	ENSG00000253729	PRKDC	TRUE	TRUE
chr8	47803435	C	A	ENST00000314191	ENSG00000253729	PRKDC	TRUE	TRUE
chr8	47803438	T	A	ENST00000314191	ENSG00000253729	PRKDC	TRUE	TRUE
chr8	47803447	C	A	ENST00000314191	ENSG00000253729	PRKDC	TRUE	TRUE
chr8	47803450	T	A	ENST00000314191	ENSG00000253729	PRKDC	TRUE	TRUE
chr8	47803459	T	A	ENST00000314191	ENSG00000253729	PRKDC	TRUE	TRUE
chr8	47803470	G	C	ENST00000314191	ENSG00000253729	PRKDC	TRUE	TRUE
chr8	47803470	G	T	ENST00000314191	ENSG00000253729	PRKDC	TRUE	TRUE
chr8	47803481	C	A	ENST00000314191	ENSG00000253729	PRKDC	TRUE	FALSE
chr8	47803481	C	G	ENST00000314191	ENSG00000253729	PRKDC	TRUE	FALSE
chr8	47803481	C	T	ENST00000314191	ENSG00000253729	PRKDC	TRUE	FALSE
chr8	47803482	T	A	ENST00000314191	ENSG00000253729	PRKDC	TRUE	FALSE
chr8	47803482	T	C	ENST00000314191	ENSG00000253729	PRKDC	TRUE	FALSE
chr8	47803482	T	G	ENST00000314191	ENSG00000253729	PRKDC	TRUE	FALSE
chr8	47807135	A	C	ENST00000314191	ENSG00000253729	PRKDC	TRUE	FALSE
chr8	47807135	A	G	ENST00000314191	ENSG00000253729	PRKDC	FALSE	FALSE
chr8	47807135	A	T	ENST00000314191	ENSG00000253729	PRKDC	TRUE	FALSE
chr8	47807136	C	A	ENST00000314191	ENSG00000253729	PRKDC	TRUE	FALSE
chr8	47807136	C	G	ENST00000314191	ENSG00000253729	PRKDC	TRUE	FALSE
chr8	47807136	C	T	ENST00000314191	ENSG00000253729	PRKDC	TRUE	FALSE
chr8	47807139	G	A	ENST00000314191	ENSG00000253729	PRKDC	TRUE	TRUE
chr8	47807142	T	A	ENST00000314191	ENSG00000253729	PRKDC	TRUE	TRUE
chr8	47807163	T	A	ENST00000314191	ENSG00000253729	PRKDC	TRUE	TRUE
chr8	47807169	T	A	ENST00000314191	ENSG00000253729	PRKDC	TRUE	TRUE
chr8	47807181	T	A	ENST00000314191	ENSG00000253729	PRKDC	TRUE	TRUE
chr8	47807182	G	T	ENST00000314191	ENSG00000253729	PRKDC	TRUE	TRUE
chr8	47807211	C	A	ENST00000314191	ENSG00000253729	PRKDC	TRUE	TRUE
chr8	47807214	C	A	ENST00000314191	ENSG00000253729	PRKDC	TRUE	TRUE
chr8	47807217	G	A	ENST00000314191	ENSG00000253729	PRKDC	TRUE	TRUE
chr8	47807220	C	A	ENST00000314191	ENSG00000253729	PRKDC	TRUE	TRUE
chr8	47807223	G	A	ENST00000314191	ENSG00000253729	PRKDC	TRUE	TRUE
chr8	47807229	C	A	ENST00000314191	ENSG00000253729	PRKDC	TRUE	TRUE
chr8	47807250	C	A	ENST00000314191	ENSG00000253729	PRKDC	TRUE	TRUE
chr8	47807256	G	A	ENST00000314191	ENSG00000253729	PRKDC	TRUE	TRUE
chr8	47807280	C	A	ENST00000314191	ENSG00000253729	PRKDC	TRUE	TRUE
chr8	47807298	T	A	ENST00000314191	ENSG00000253729	PRKDC	TRUE	TRUE
chr8	47807301	C	A	ENST00000314191	ENSG00000253729	PRKDC	TRUE	TRUE
chr8	47807304	C	A	ENST00000314191	ENSG00000253729	PRKDC	TRUE	TRUE
chr8	47807310	T	A	ENST00000314191	ENSG00000253729	PRKDC	TRUE	TRUE
chr8	47807323	A	T	ENST00000314191	ENSG00000253729	PRKDC	TRUE	TRUE
chr8	47807327	C	A	ENST00000314191	ENSG00000253729	PRKDC	TRUE	FALSE
chr8	47807327	C	G	ENST00000314191	ENSG00000253729	PRKDC	TRUE	FALSE
chr8	47807327	C	T	ENST00000314191	ENSG00000253729	PRKDC	TRUE	FALSE
chr8	47807328	T	A	ENST00000314191	ENSG00000253729	PRKDC	TRUE	FALSE
chr8	47807328	T	C	ENST00000314191	ENSG00000253729	PRKDC	TRUE	FALSE
chr8	47807328	T	G	ENST00000314191	ENSG00000253729	PRKDC	TRUE	FALSE
chr8	47817448	A	C	ENST00000314191	ENSG00000253729	PRKDC	TRUE	TRUE
chr8	47817448	A	G	ENST00000314191	ENSG00000253729	PRKDC	TRUE	FALSE
chr8	47817448	A	T	ENST00000314191	ENSG00000253729	PRKDC	TRUE	TRUE
chr8	47817449	C	A	ENST00000314191	ENSG00000253729	PRKDC	TRUE	TRUE
chr8	47817449	C	G	ENST00000314191	ENSG00000253729	PRKDC	TRUE	TRUE
chr8	47817449	C	T	ENST00000314191	ENSG00000253729	PRKDC	TRUE	TRUE
chr8	47817451	G	A	ENST00000314191	ENSG00000253729	PRKDC	TRUE	TRUE
chr8	47817470	C	T	ENST00000314191	ENSG00000253729	PRKDC	TRUE	TRUE
chr8	47817471	C	T	ENST00000314191	ENSG00000253729	PRKDC	TRUE	TRUE
chr8	47817493	T	A	ENST00000314191	ENSG00000253729	PRKDC	TRUE	TRUE
chr8	47817503	A	C	ENST00000314191	ENSG00000253729	PRKDC	TRUE	TRUE
chr8	47817503	A	T	ENST00000314191	ENSG00000253729	PRKDC	TRUE	TRUE
chr8	47817508	T	A	ENST00000314191	ENSG00000253729	PRKDC	TRUE	TRUE
chr8	47817515	C	T	ENST00000314191	ENSG00000253729	PRKDC	TRUE	TRUE
chr8	47817516	C	T	ENST00000314191	ENSG00000253729	PRKDC	TRUE	TRUE
chr8	47817532	T	A	ENST00000314191	ENSG00000253729	PRKDC	TRUE	TRUE
chr8	47817535	T	A	ENST00000314191	ENSG00000253729	PRKDC	TRUE	TRUE
chr8	47817547	G	A	ENST00000314191	ENSG00000253729	PRKDC	TRUE	TRUE
chr8	47817552	G	C	ENST00000314191	ENSG00000253729	PRKDC	TRUE	TRUE
chr8	47817552	G	T	ENST00000314191	ENSG00000253729	PRKDC	TRUE	TRUE
chr8	47817555	A	C	ENST00000314191	ENSG00000253729	PRKDC	TRUE	TRUE
chr8	47817555	A	T	ENST00000314191	ENSG00000253729	PRKDC	TRUE	TRUE
chr8	47817562	C	A	ENST00000314191	ENSG00000253729	PRKDC	TRUE	FALSE
chr8	47817562	C	G	ENST00000314191	ENSG00000253729	PRKDC	TRUE	FALSE
chr8	47817562	C	T	ENST00000314191	ENSG00000253729	PRKDC	TRUE	FALSE
chr8	47817563	T	A	ENST00000314191	ENSG00000253729	PRKDC	TRUE	FALSE
chr8	47817563	T	C	ENST00000314191	ENSG00000253729	PRKDC	TRUE	FALSE
chr8	47817563	T	G	ENST00000314191	ENSG00000253729	PRKDC	TRUE	FALSE
chr8	47819400	A	C	ENST00000314191	ENSG00000253729	PRKDC	TRUE	FALSE
chr8	47819400	A	G	ENST00000314191	ENSG00000253729	PRKDC	TRUE	FALSE
chr8	47819400	A	T	ENST00000314191	ENSG00000253729	PRKDC	TRUE	FALSE
chr8	47819401	C	A	ENST00000314191	ENSG00000253729	PRKDC	TRUE	FALSE
chr8	47819401	C	G	ENST00000314191	ENSG00000253729	PRKDC	TRUE	FALSE
chr8	47819401	C	T	ENST00000314191	ENSG00000253729	PRKDC	TRUE	FALSE
chr8	47819405	G	A	ENST00000314191	ENSG00000253729	PRKDC
chr8	47819408	T	A	ENST00000314191	ENSG00000253729	PRKDC
chr8	47819429	C	A	ENST00000314191	ENSG00000253729	PRKDC
chr8	47819432	G	A	ENST00000314191	ENSG00000253729	PRKDC
chr8	47819438	C	A	ENST00000314191	ENSG00000253729	PRKDC
chr8	47819443	A	C	ENST00000314191	ENSG00000253729	PRKDC
chr8	47819443	A	T	ENST00000314191	ENSG00000253729	PRKDC
chr8	47819450	G	A	ENST00000314191	ENSG00000253729	PRKDC
chr8	47819459	G	A	ENST00000314191	ENSG00000253729	PRKDC
chr8	47819461	A	T	ENST00000314191	ENSG00000253729	PRKDC
chr8	47819465	T	A	ENST00000314191	ENSG00000253729	PRKDC
chr8	47819474	T	A	ENST00000314191	ENSG00000253729	PRKDC
chr8	47819480	G	A	ENST00000314191	ENSG00000253729	PRKDC
chr8	47819485	A	C	ENST00000314191	ENSG00000253729	PRKDC
chr8	47819485	A	T	ENST00000314191	ENSG00000253729	PRKDC
chr8	47819505	A	C	ENST00000314191	ENSG00000253729	PRKDC
chr8	47819505	A	T	ENST00000314191	ENSG00000253729	PRKDC
chr8	47819511	C	A	ENST00000314191	ENSG00000253729	PRKDC	TRUE	FALSE
chr8	47819511	C	G	ENST00000314191	ENSG00000253729	PRKDC	TRUE	FALSE
chr8	47819511	C	T	ENST00000314191	ENSG00000253729	PRKDC	TRUE	FALSE
chr8	47819512	T	A	ENST00000314191	ENSG00000253729	PRKDC	TRUE	FALSE
chr8	47819512	T	C	ENST00000314191	ENSG00000253729	PRKDC	TRUE	FALSE
chr8	47819512	T	G	ENST00000314191	ENSG00000253729	PRKDC	TRUE	FALSE
chr8	47820717	A	C	ENST00000314191	ENSG00000253729	PRKDC	TRUE	FALSE
chr8	47820717	A	G	ENST00000314191	ENSG00000253729	PRKDC	FALSE	FALSE
chr8	47820717	A	T	ENST00000314191	ENSG00000253729	PRKDC	TRUE	FALSE
chr8	47820718	C	A	ENST00000314191	ENSG00000253729	PRKDC	TRUE	FALSE
chr8	47820718	C	G	ENST00000314191	ENSG00000253729	PRKDC	TRUE	FALSE
chr8	47820718	C	T	ENST00000314191	ENSG00000253729	PRKDC	TRUE	FALSE
chr8	47820721	G	A	ENST00000314191	ENSG00000253729	PRKDC	TRUE	TRUE
chr8	47820733	G	A	ENST00000314191	ENSG00000253729	PRKDC	TRUE	TRUE
chr8	47820745	G	A	ENST00000314191	ENSG00000253729	PRKDC	TRUE	TRUE
chr8	47820749	G	C	ENST00000314191	ENSG00000253729	PRKDC	TRUE	TRUE
chr8	47820749	G	T	ENST00000314191	ENSG00000253729	PRKDC	TRUE	TRUE
chr8	47820752	A	C	ENST00000314191	ENSG00000253729	PRKDC	TRUE	TRUE
chr8	47820752	A	T	ENST00000314191	ENSG00000253729	PRKDC	TRUE	TRUE
chr8	47820757	T	A	ENST00000314191	ENSG00000253729	PRKDC	TRUE	TRUE
chr8	47820763	T	A	ENST00000314191	ENSG00000253729	PRKDC	TRUE	TRUE
chr8	47820778	G	A	ENST00000314191	ENSG00000253729	PRKDC	TRUE	TRUE
chr8	47820785	G	C	ENST00000314191	ENSG00000253729	PRKDC	TRUE	TRUE
chr8	47820785	G	T	ENST00000314191	ENSG00000253729	PRKDC	TRUE	TRUE
chr8	47820802	C	A	ENST00000314191	ENSG00000253729	PRKDC	TRUE	TRUE
chr8	47820805	G	A	ENST00000314191	ENSG00000253729	PRKDC	TRUE	TRUE
chr8	47820809	G	C	ENST00000314191	ENSG00000253729	PRKDC	TRUE	TRUE
chr8	47820809	G	T	ENST00000314191	ENSG00000253729	PRKDC	TRUE	TRUE
chr8	47820820	C	A	ENST00000314191	ENSG00000253729	PRKDC	TRUE	TRUE
chr8	47820832	T	A	ENST00000314191	ENSG00000253729	PRKDC	TRUE	TRUE
chr8	47820835	G	A	ENST00000314191	ENSG00000253729	PRKDC	TRUE	TRUE
chr8	47820841	C	A	ENST00000314191	ENSG00000253729	PRKDC	TRUE	TRUE
chr8	47820856	T	A	ENST00000314191	ENSG00000253729	PRKDC	TRUE	TRUE
chr8	47820880	G	A	ENST00000314191	ENSG00000253729	PRKDC	TRUE	TRUE
chr8	47820889	C	A	ENST00000314191	ENSG00000253729	PRKDC	TRUE	TRUE
chr8	47820892	C	A	ENST00000314191	ENSG00000253729	PRKDC	TRUE	TRUE
chr8	47820895	G	A	ENST00000314191	ENSG00000253729	PRKDC	TRUE	TRUE
chr8	47820907	T	A	ENST00000314191	ENSG00000253729	PRKDC	TRUE	TRUE
chr8	47820913	T	A	ENST00000314191	ENSG00000253729	PRKDC	TRUE	TRUE
chr8	47820926	G	C	ENST00000314191	ENSG00000253729	PRKDC	TRUE	TRUE
chr8	47820926	G	T	ENST00000314191	ENSG00000253729	PRKDC	TRUE	TRUE
chr8	47820935	A	C	ENST00000314191	ENSG00000253729	PRKDC	TRUE	TRUE
chr8	47820935	A	T	ENST00000314191	ENSG00000253729	PRKDC	TRUE	TRUE
chr8	47820943	C	A	ENST00000314191	ENSG00000253729	PRKDC	TRUE	TRUE
chr8	47820944	C	A	ENST00000314191	ENSG00000253729	PRKDC	TRUE	TRUE
chr8	47820944	C	G	ENST00000314191	ENSG00000253729	PRKDC	TRUE	TRUE
chr8	47820944	C	T	ENST00000314191	ENSG00000253729	PRKDC	TRUE	TRUE
chr8	47820945	T	A	ENST00000314191	ENSG00000253729	PRKDC	TRUE	TRUE
chr8	47820945	T	C	ENST00000314191	ENSG00000253729	PRKDC	TRUE	TRUE
chr8	47820945	T	G	ENST00000314191	ENSG00000253729	PRKDC	TRUE	FALSE
chr8	47821602	A	C	ENST00000314191	ENSG00000253729	PRKDC	TRUE	FALSE
chr8	47821602	A	G	ENST00000314191	ENSG00000253729	PRKDC	FALSE	FALSE
chr8	47821602	A	T	ENST00000314191	ENSG00000253729	PRKDC	TRUE	TRUE
chr8	47821603	C	A	ENST00000314191	ENSG00000253729	PRKDC	TRUE	TRUE
chr8	47821603	C	G	ENST00000314191	ENSG00000253729	PRKDC	TRUE	TRUE
chr8	47821603	C	T	ENST00000314191	ENSG00000253729	PRKDC	TRUE	FALSE
chr8	47821606	G	A	ENST00000314191	ENSG00000253729	PRKDC	TRUE	TRUE
chr8	47821607	A	C	ENST00000314191	ENSG00000253729	PRKDC	TRUE	TRUE
chr8	47821607	A	T	ENST00000314191	ENSG00000253729	PRKDC	TRUE	TRUE
chr8	47821618	C	A	ENST00000314191	ENSG00000253729	PRKDC	TRUE	TRUE
chr8	47821622	C	T	ENST00000314191	ENSG00000253729	PRKDC	TRUE	TRUE
chr8	47821623	C	T	ENST00000314191	ENSG00000253729	PRKDC	TRUE	TRUE
chr8	47821630	T	A	ENST00000314191	ENSG00000253729	PRKDC	TRUE	TRUE
chr8	47821651	C	A	ENST00000314191	ENSG00000253729	PRKDC	TRUE	TRUE
chr8	47821673	A	T	ENST00000314191	ENSG00000253729	PRKDC	TRUE	TRUE
chr8	47821676	G	C	ENST00000314191	ENSG00000253729	PRKDC	TRUE	TRUE
chr8	47821676	G	T	ENST00000314191	ENSG00000253729	PRKDC	TRUE	TRUE
chr8	47821681	C	A	ENST00000314191	ENSG00000253729	PRKDC	TRUE	TRUE
chr8	47821686	G	C	ENST00000314191	ENSG00000253729	PRKDC	TRUE	TRUE
chr8	47821686	G	T	ENST00000314191	ENSG00000253729	PRKDC	TRUE	TRUE
chr8	47821690	T	A	ENST00000314191	ENSG00000253729	PRKDC	TRUE	TRUE
chr8	47821691	C	T	ENST00000314191	ENSG00000253729	PRKDC	TRUE	TRUE
chr8	47821692	C	T	ENST00000314191	ENSG00000253729	PRKDC	TRUE	TRUE
chr8	47821696	C	A	ENST00000314191	ENSG00000253729	PRKDC	TRUE	TRUE
chr8	47821709	G	C	ENST00000314191	ENSG00000253729	PRKDC	TRUE	TRUE
chr8	47821709	G	T	ENST00000314191	ENSG00000253729	PRKDC	TRUE	TRUE
chr8	47821712	A	T	ENST00000314191	ENSG00000253729	PRKDC	TRUE	TRUE
chr8	47821732	C	A	ENST00000314191	ENSG00000253729	PRKDC	TRUE	TRUE
chr8	47821733	C	T	ENST00000314191	ENSG00000253729	PRKDC	TRUE	TRUE
chr8	47821734	C	T	ENST00000314191	ENSG00000253729	PRKDC	TRUE	TRUE
chr8	47821744	T	A	ENST00000314191	ENSG00000253729	PRKDC	TRUE	TRUE
chr8	47821747	C	A	ENST00000314191	ENSG00000253729	PRKDC	TRUE	TRUE
chr8	47821753	C	A	ENST00000314191	ENSG00000253729	PRKDC	TRUE	TRUE
chr8	47821762	C	A	ENST00000314191	ENSG00000253729	PRKDC	TRUE	TRUE
chr8	47821772	C	T	ENST00000314191	ENSG00000253729	PRKDC	TRUE	TRUE
chr8	47821773	C	T	ENST00000314191	ENSG00000253729	PRKDC	TRUE	TRUE
chr8	47821780	G	A	ENST00000314191	ENSG00000253729	PRKDC	TRUE	TRUE
chr8	47821783	T	A	ENST00000314191	ENSG00000253729	PRKDC	TRUE	TRUE
chr8	47821793	C	A	ENST00000314191	ENSG00000253729	PRKDC	TRUE	FALSE
chr8	47821793	C	G	ENST00000314191	ENSG00000253729	PRKDC	TRUE	FALSE
chr8	47821793	C	T	ENST00000314191	ENSG00000253729	PRKDC	TRUE	TRUE
chr8	47821794	T	A	ENST00000314191	ENSG00000253729	PRKDC	TRUE	TRUE
chr8	47821794	T	C	ENST00000314191	ENSG00000253729	PRKDC	TRUE	FALSE
chr8	47821794	T	G	ENST00000314191	ENSG00000253729	PRKDC	TRUE	FALSE
chr8	47823856	A	C	ENST00000314191	ENSG00000253729	PRKDC	TRUE	FALSE
chr8	47823856	A	G	ENST00000314191	ENSG00000253729	PRKDC	TRUE	FALSE
chr8	47823856	A	T	ENST00000314191	ENSG00000253729	PRKDC	TRUE	FALSE
chr8	47823857	C	A	ENST00000314191	ENSG00000253729	PRKDC	TRUE	FALSE
chr8	47823857	C	G	ENST00000314191	ENSG00000253729	PRKDC	TRUE	FALSE
chr8	47823857	C	T	ENST00000314191	ENSG00000253729	PRKDC	TRUE	FALSE
chr8	47823860	C	A	ENST00000314191	ENSG00000253729	PRKDC	TRUE	TRUE
chr8	47823864	A	C	ENST00000314191	ENSG00000253729	PRKDC	TRUE	TRUE
chr8	47823864	A	T	ENST00000314191	ENSG00000253729	PRKDC	TRUE	TRUE
chr8	47823869	G	A	ENST00000314191	ENSG00000253729	PRKDC	TRUE	TRUE
chr8	47823872	T	A	ENST00000314191	ENSG00000253729	PRKDC	TRUE	TRUE
chr8	47823881	C	A	ENST00000314191	ENSG00000253729	PRKDC	TRUE	TRUE
chr8	47823885	A	C	ENST00000314191	ENSG00000253729	PRKDC	TRUE	TRUE
chr8	47823885	A	T	ENST00000314191	ENSG00000253729	PRKDC	TRUE	TRUE
chr8	47823896	T	A	ENST00000314191	ENSG00000253729	PRKDC	TRUE	TRUE
chr8	47823902	C	A	ENST00000314191	ENSG00000253729	PRKDC	TRUE	TRUE
chr8	47823907	A	C	ENST00000314191	ENSG00000253729	PRKDC	TRUE	TRUE
chr8	47823907	A	T	ENST00000314191	ENSG00000253729	PRKDC	TRUE	TRUE
chr8	47823910	A	C	ENST00000314191	ENSG00000253729	PRKDC	TRUE	TRUE
chr8	47823910	A	T	ENST00000314191	ENSG00000253729	PRKDC	TRUE	TRUE
chr8	47823920	G	A	ENST00000314191	ENSG00000253729	PRKDC	TRUE	TRUE
chr8	47823929	G	A	ENST00000314191	ENSG00000253729	PRKDC	TRUE	TRUE
chr8	47823932	T	A	ENST00000314191	ENSG00000253729	PRKDC	TRUE	TRUE
chr8	47823938	C	A	ENST00000314191	ENSG00000253729	PRKDC	TRUE	TRUE
chr8	47823944	C	A	ENST00000314191	ENSG00000253729	PRKDC	TRUE	TRUE
chr8	47823972	G	C	ENST00000314191	ENSG00000253729	PRKDC	TRUE	TRUE
chr8	47823972	G	T	ENST00000314191	ENSG00000253729	PRKDC	TRUE	TRUE
chr8	47823977	C	A	ENST00000314191	ENSG00000253729	PRKDC	TRUE	TRUE
chr8	47823980	C	A	ENST00000314191	ENSG00000253729	PRKDC	TRUE	TRUE
chr8	47823985	G	C	ENST00000314191	ENSG00000253729	PRKDC	TRUE	TRUE
chr8	47823985	G	T	ENST00000314191	ENSG00000253729	PRKDC	TRUE	TRUE
chr8	47823989	T	A	ENST00000314191	ENSG00000253729	PRKDC	TRUE	TRUE
chr8	47823990	A	C	ENST00000314191	ENSG00000253729	PRKDC	TRUE	TRUE
chr8	47823990	A	T	ENST00000314191	ENSG00000253729	PRKDC	TRUE	TRUE
chr8	47823997	C	A	ENST00000314191	ENSG00000253729	PRKDC	TRUE	TRUE
chr8	47823997	C	G	ENST00000314191	ENSG00000253729	PRKDC	TRUE	TRUE
chr8	47823997	C	T	ENST00000314191	ENSG00000253729	PRKDC	TRUE	TRUE
chr8	47823998	T	A	ENST00000314191	ENSG00000253729	PRKDC	TRUE	TRUE
chr8	47823998	T	C	ENST00000314191	ENSG00000253729	PRKDC	TRUE	TRUE
chr8	47823998	T	G	ENST00000314191	ENSG00000253729	PRKDC	TRUE	TRUE
chr8	47826654	A	C	ENST00000314191	ENSG00000253729	PRKDC	TRUE	FALSE
chr8	47826654	A	G	ENST00000314191	ENSG00000253729	PRKDC	TRUE	FALSE
chr8	47826654	A	T	ENST00000314191	ENSG00000253729	PRKDC	TRUE	FALSE
chr8	47826655	C	A	ENST00000314191	ENSG00000253729	PRKDC	TRUE	FALSE
chr8	47826655	C	G	ENST00000314191	ENSG00000253729	PRKDC	TRUE	FALSE
chr8	47826655	C	T	ENST00000314191	ENSG00000253729	PRKDC	TRUE	FALSE
chr8	47826657	T	A	ENST00000314191	ENSG00000253729	PRKDC	TRUE	TRUE
chr8	47826666	C	A	ENST00000314191	ENSG00000253729	PRKDC	TRUE	TRUE
chr8	47826670	C	T	ENST00000314191	ENSG00000253729	PRKDC	TRUE	TRUE
chr8	47826671	C	T	ENST00000314191	ENSG00000253729	PRKDC	TRUE	TRUE
chr8	47826675	T	A	ENST00000314191	ENSG00000253729	PRKDC	TRUE	TRUE
chr8	47826702	T	A	ENST00000314191	ENSG00000253729	PRKDC	TRUE	TRUE
chr8	47826714	G	A	ENST00000314191	ENSG00000253729	PRKDC	TRUE	TRUE
chr8	47826717	T	A	ENST00000314191	ENSG00000253729	PRKDC	TRUE	TRUE
chr8	47826729	C	A	ENST00000314191	ENSG00000253729	PRKDC	TRUE	TRUE
chr8	47826756	C	A	ENST00000314191	ENSG00000253729	PRKDC	TRUE	TRUE
chr8	47826759	C	A	ENST00000314191	ENSG00000253729	PRKDC	TRUE	TRUE
chr8	47826783	G	A	ENST00000314191	ENSG00000253729	PRKDC	TRUE	TRUE
chr8	47826786	G	A	ENST00000314191	ENSG00000253729	PRKDC	TRUE	TRUE
chr8	47826799	G	T	ENST00000314191	ENSG00000253729	PRKDC	TRUE	TRUE
chr8	47826849	G	A	ENST00000314191	ENSG00000253729	PRKDC	TRUE	TRUE
chr8	47826850	A	T	ENST00000314191	ENSG00000253729	PRKDC	TRUE	TRUE
chr8	47826862	C	A	ENST00000314191	ENSG00000253729	PRKDC	TRUE	FALSE
chr8	47826862	C	G	ENST00000314191	ENSG00000253729	PRKDC	TRUE	FALSE
chr8	47826862	C	T	ENST00000314191	ENSG00000253729	PRKDC	TRUE	FALSE
chr8	47826863	T	A	ENST00000314191	ENSG00000253729	PRKDC	TRUE	FALSE
chr8	47826863	T	C	ENST00000314191	ENSG00000253729	PRKDC	TRUE	FALSE
chr8	47826863	T	G	ENST00000314191	ENSG00000253729	PRKDC	TRUE	FALSE
chr8	47828166	A	C	ENST00000314191	ENSG00000253729	PRKDC	FALSE	FALSE
chr8	47828166	A	G	ENST00000314191	ENSG00000253729	PRKDC	FALSE	FALSE
chr8	47828166	A	T	ENST00000314191	ENSG00000253729	PRKDC	FALSE	FALSE
chr8	47828167	C	A	ENST00000314191	ENSG00000253729	PRKDC	FALSE	FALSE
chr8	47828167	C	G	ENST00000314191	ENSG00000253729	PRKDC	FALSE	FALSE
chr8	47828167	C	T	ENST00000314191	ENSG00000253729	PRKDC	FALSE	FALSE
chr8	47828170	G	A	ENST00000314191	ENSG00000253729	PRKDC	TRUE	TRUE
chr8	47828174	A	T	ENST00000314191	ENSG00000253729	PRKDC	TRUE	TRUE
chr8	47828233	G	A	ENST00000314191	ENSG00000253729	PRKDC	TRUE	TRUE
chr8	47828238	A	T	ENST00000314191	ENSG00000253729	PRKDC	TRUE	TRUE
chr8	47828242	T	A	ENST00000314191	ENSG00000253729	PRKDC	TRUE	TRUE
chr8	47828245	G	A	ENST00000314191	ENSG00000253729	PRKDC	TRUE	TRUE
chr8	47828260	T	A	ENST00000314191	ENSG00000253729	PRKDC	TRUE	TRUE
chr8	47828263	C	A	ENST00000314191	ENSG00000253729	PRKDC	TRUE	TRUE
chr8	47828275	T	A	ENST00000314191	ENSG00000253729	PRKDC	TRUE	TRUE
chr8	47828281	T	A	ENST00000314191	ENSG00000253729	PRKDC	TRUE	TRUE
chr8	47828290	C	A	ENST00000314191	ENSG00000253729	PRKDC	TRUE	TRUE
chr8	47828293	T	A	ENST00000314191	ENSG00000253729	PRKDC	TRUE	TRUE
chr8	47828295	A	T	ENST00000314191	ENSG00000253729	PRKDC	TRUE	TRUE
chr8	47828302	C	A	ENST00000314191	ENSG00000253729	PRKDC	TRUE	TRUE
chr8	47828310	A	T	ENST00000314191	ENSG00000253729	PRKDC	TRUE	TRUE
chr8	47828326	G	A	ENST00000314191	ENSG00000253729	PRKDC	TRUE	TRUE
chr8	47828329	T	A	ENST00000314191	ENSG00000253729	PRKDC	TRUE	TRUE
chr8	47828348	C	A	ENST00000314191	ENSG00000253729	PRKDC	TRUE	FALSE
chr8	47828348	C	G	ENST00000314191	ENSG00000253729	PRKDC	TRUE	FALSE
chr8	47828348	C	T	ENST00000314191	ENSG00000253729	PRKDC	TRUE	FALSE
chr8	47828349	T	A	ENST00000314191	ENSG00000253729	PRKDC	TRUE	FALSE
chr8	47828349	T	C	ENST00000314191	ENSG00000253729	PRKDC	TRUE	FALSE
chr8	47828349	T	G	ENST00000314191	ENSG00000253729	PRKDC	TRUE	FALSE
chr8	47830603	A	C	ENST00000314191	ENSG00000253729	PRKDC	TRUE	FALSE
chr8	47830603	A	G	ENST00000314191	ENSG00000253729	PRKDC	TRUE	FALSE
chr8	47830603	A	T	ENST00000314191	ENSG00000253729	PRKDC	TRUE	FALSE
chr8	47830604	C	A	ENST00000314191	ENSG00000253729	PRKDC	TRUE	FALSE
chr8	47830604	C	G	ENST00000314191	ENSG00000253729	PRKDC	TRUE	FALSE
chr8	47830604	C	T	ENST00000314191	ENSG00000253729	PRKDC	TRUE	FALSE
chr8	47830607	G	A	ENST00000314191	ENSG00000253729	PRKDC	TRUE	TRUE
chr8	47830619	G	A	ENST00000314191	ENSG00000253729	PRKDC	TRUE	TRUE
chr8	47830621	A	C	ENST00000314191	ENSG00000253729	PRKDC	TRUE	TRUE
chr8	47830621	A	T	ENST00000314191	ENSG00000253729	PRKDC	TRUE	TRUE
chr8	47830646	T	A	ENST00000314191	ENSG00000253729	PRKDC	TRUE	TRUE
chr8	47830652	G	A	ENST00000314191	ENSG00000253729	PRKDC	TRUE	TRUE
chr8	47830670	C	A	ENST00000314191	ENSG00000253729	PRKDC	TRUE	TRUE
chr8	47830677	G	C	ENST00000314191	ENSG00000253729	PRKDC	TRUE	TRUE
chr8	47830677	G	T	ENST00000314191	ENSG00000253729	PRKDC	TRUE	TRUE
chr8	47830685	T	A	ENST00000314191	ENSG00000253729	PRKDC	TRUE	TRUE
chr8	47830686	G	C	ENST00000314191	ENSG00000253729	PRKDC	TRUE	TRUE
chr8	47830686	G	T	ENST00000314191	ENSG00000253729	PRKDC	TRUE	TRUE
chr8	47830700	G	A	ENST00000314191	ENSG00000253729	PRKDC	TRUE	TRUE
chr8	47830709	G	A	ENST00000314191	ENSG00000253729	PRKDC	TRUE	TRUE
chr8	47830712	T	A	ENST00000314191	ENSG00000253729	PRKDC	TRUE	TRUE
chr8	47830718	T	A	ENST00000314191	ENSG00000253729	PRKDC	TRUE	TRUE
chr8	47830720	A	C	ENST00000314191	ENSG00000253729	PRKDC	TRUE	TRUE
chr8	47830720	A	T	ENST00000314191	ENSG00000253729	PRKDC	TRUE	TRUE
chr8	47830724	C	A	ENST00000314191	ENSG00000253729	PRKDC	TRUE	TRUE
chr8	47830730	T	A	ENST00000314191	ENSG00000253729	PRKDC	TRUE	TRUE
chr8	47830736	C	A	ENST00000314191	ENSG00000253729	PRKDC	TRUE	TRUE
chr8	47830737	C	A	ENST00000314191	ENSG00000253729	PRKDC	TRUE	FALSE
chr8	47830737	C	G	ENST00000314191	ENSG00000253729	PRKDC	TRUE	FALSE
chr8	47830737	C	T	ENST00000314191	ENSG00000253729	PRKDC	TRUE	FALSE
chr8	47830738	T	A	ENST00000314191	ENSG00000253729	PRKDC	TRUE	FALSE
chr8	47830738	T	C	ENST00000314191	ENSG00000253729	PRKDC	TRUE	FALSE
chr8	47830738	T	G	ENST00000314191	ENSG00000253729	PRKDC	TRUE	FALSE
chr8	47831812	A	C	ENST00000314191	ENSG00000253729	PRKDC	TRUE	FALSE
chr8	47831812	A	G	ENST00000314191	ENSG00000253729	PRKDC	TRUE	FALSE
chr8	47831812	A	T	ENST00000314191	ENSG00000253729	PRKDC	TRUE	FALSE
chr8	47831813	C	A	ENST00000314191	ENSG00000253729	PRKDC	TRUE	FALSE
chr8	47831813	C	G	ENST00000314191	ENSG00000253729	PRKDC	TRUE	FALSE
chr8	47831813	C	T	ENST00000314191	ENSG00000253729	PRKDC	TRUE	FALSE
chr8	47831816	T	A	ENST00000314191	ENSG00000253729	PRKDC	TRUE	TRUE
chr8	47831819	C	A	ENST00000314191	ENSG00000253729	PRKDC	TRUE	TRUE
chr8	47831822	G	A	ENST00000314191	ENSG00000253729	PRKDC	TRUE	TRUE
chr8	47831825	T	A	ENST00000314191	ENSG00000253729	PRKDC	TRUE	TRUE
chr8	47831828	G	A	ENST00000314191	ENSG00000253729	PRKDC	TRUE	TRUE
chr8	47831831	C	A	ENST00000314191	ENSG00000253729	PRKDC	TRUE	TRUE
chr8	47831843	T	A	ENST00000314191	ENSG00000253729	PRKDC	TRUE	TRUE
chr8	47831846	T	A	ENST00000314191	ENSG00000253729	PRKDC	TRUE	TRUE
chr8	47831850	A	C	ENST00000314191	ENSG00000253729	PRKDC	TRUE	TRUE
chr8	47831850	A	T	ENST00000314191	ENSG00000253729	PRKDC	TRUE	TRUE
chr8	47831857	A	T	ENST00000314191	ENSG00000253729	PRKDC	TRUE	TRUE
chr8	47831867	T	A	ENST00000314191	ENSG00000253729	PRKDC	TRUE	TRUE
chr8	47831870	C	A	ENST00000314191	ENSG00000253729	PRKDC	TRUE	TRUE
chr8	47831873	G	A	ENST00000314191	ENSG00000253729	PRKDC	TRUE	TRUE
chr8	47831891	T	A	ENST00000314191	ENSG00000253729	PRKDC	TRUE	TRUE
chr8	47831900	G	A	ENST00000314191	ENSG00000253729	PRKDC	TRUE	TRUE
chr8	47831927	C	A	ENST00000314191	ENSG00000253729	PRKDC	TRUE	FALSE
chr8	47831927	C	G	ENST00000314191	ENSG00000253729	PRKDC	TRUE	FALSE
chr8	47831927	C	T	ENST00000314191	ENSG00000253729	PRKDC	TRUE	FALSE
chr8	47831928	T	A	ENST00000314191	ENSG00000253729	PRKDC	TRUE	FALSE
chr8	47831928	T	C	ENST00000314191	ENSG00000253729	PRKDC	TRUE	FALSE
chr8	47831928	T	G	ENST00000314191	ENSG00000253729	PRKDC	TRUE	FALSE
chr8	47834194	A	C	ENST00000314191	ENSG00000253729	PRKDC	TRUE	FALSE
chr8	47834194	A	G	ENST00000314191	ENSG00000253729	PRKDC	TRUE	FALSE
chr8	47834194	A	T	ENST00000314191	ENSG00000253729	PRKDC	TRUE	FALSE
chr8	47834195	C	A	ENST00000314191	ENSG00000253729	PRKDC	TRUE	FALSE
chr8	47834195	C	G	ENST00000314191	ENSG00000253729	PRKDC	TRUE	FALSE
chr8	47834195	C	T	ENST00000314191	ENSG00000253729	PRKDC	TRUE	FALSE
chr8	47834199	T	A	ENST00000314191	ENSG00000253729	PRKDC	TRUE	TRUE
chr8	47834205	T	A	ENST00000314191	ENSG00000253729	PRKDC	TRUE	TRUE
chr8	47834217	C	A	ENST00000314191	ENSG00000253729	PRKDC	TRUE	TRUE
chr8	47834241	T	A	ENST00000314191	ENSG00000253729	PRKDC	TRUE	TRUE
chr8	47834244	T	A	ENST00000314191	ENSG00000253729	PRKDC	TRUE	TRUE
chr8	47834264	G	C	ENST00000314191	ENSG00000253729	PRKDC	TRUE	TRUE
chr8	47834264	G	T	ENST00000314191	ENSG00000253729	PRKDC	TRUE	TRUE
chr8	47834268	T	A	ENST00000314191	ENSG00000253729	PRKDC	TRUE	TRUE
chr8	47834270	A	T	ENST00000314191	ENSG00000253729	PRKDC	TRUE	TRUE
chr8	47834280	T	A	ENST00000314191	ENSG00000253729	PRKDC	TRUE	TRUE
chr8	47834283	G	A	ENST00000314191	ENSG00000253729	PRKDC	TRUE	TRUE
chr8	47834285	A	C	ENST00000314191	ENSG00000253729	PRKDC	TRUE	TRUE
chr8	47834285	A	T	ENST00000314191	ENSG00000253729	PRKDC	TRUE	TRUE
chr8	47834292	C	A	ENST00000314191	ENSG00000253729	PRKDC	TRUE	TRUE
chr8	47834301	T	A	ENST00000314191	ENSG00000253729	PRKDC	TRUE	TRUE
chr8	47834315	A	T	ENST00000314191	ENSG00000253729	PRKDC	TRUE	TRUE
chr8	47834327	G	C	ENST00000314191	ENSG00000253729	PRKDC	TRUE	TRUE
chr8	47834327	G	T	ENST00000314191	ENSG00000253729	PRKDC	TRUE	TRUE
chr8	47834374	C	T	ENST00000314191	ENSG00000253729	PRKDC	TRUE	TRUE
chr8	47834375	C	T	ENST00000314191	ENSG00000253729	PRKDC	TRUE	TRUE
chr8	47834384	G	C	ENST00000314191	ENSG00000253729	PRKDC	TRUE	TRUE
chr8	47834384	G	T	ENST00000314191	ENSG00000253729	PRKDC	TRUE	TRUE
chr8	47834391	T	A	ENST00000314191	ENSG00000253729	PRKDC	TRUE	TRUE
chr8	47834394	C	A	ENST00000314191	ENSG00000253729	PRKDC	TRUE	TRUE
chr8	47834397	C	A	ENST00000314191	ENSG00000253729	PRKDC	TRUE	FALSE
chr8	47834397	C	G	ENST00000314191	ENSG00000253729	PRKDC	TRUE	FALSE
chr8	47834397	C	T	ENST00000314191	ENSG00000253729	PRKDC	TRUE	FALSE
chr8	47834398	T	A	ENST00000314191	ENSG00000253729	PRKDC	TRUE	FALSE
chr8	47834398	T	C	ENST00000314191	ENSG00000253729	PRKDC	TRUE	FALSE
chr8	47834398	T	G	ENST00000314191	ENSG00000253729	PRKDC	TRUE	FALSE
chr8	47836336	A	C	ENST00000314191	ENSG00000253729	PRKDC	TRUE	FALSE
chr8	47836336	A	G	ENST00000314191	ENSG00000253729	PRKDC	TRUE	FALSE
chr8	47836336	A	T	ENST00000314191	ENSG00000253729	PRKDC	TRUE	FALSE
chr8	47836337	C	A	ENST00000314191	ENSG00000253729	PRKDC	TRUE	FALSE
chr8	47836337	C	G	ENST00000314191	ENSG00000253729	PRKDC	TRUE	FALSE
chr8	47836337	C	T	ENST00000314191	ENSG00000253729	PRKDC	TRUE	FALSE
chr8	47836347	G	A	ENST00000314191	ENSG00000253729	PRKDC	TRUE	TRUE
chr8	47836368	G	A	ENST00000314191	ENSG00000253729	PRKDC	TRUE	TRUE
chr8	47836371	G	A	ENST00000314191	ENSG00000253729	PRKDC	TRUE	TRUE
chr8	47836374	G	A	ENST00000314191	ENSG00000253729	PRKDC	TRUE	TRUE
chr8	47836389	G	A	ENST00000314191	ENSG00000253729	PRKDC	TRUE	TRUE
chr8	47836402	C	T	ENST00000314191	ENSG00000253729	PRKDC	TRUE	TRUE
chr8	47836403	C	T	ENST00000314191	ENSG00000253729	PRKDC	TRUE	TRUE
chr8	47836412	G	C	ENST00000314191	ENSG00000253729	PRKDC	TRUE	TRUE
chr8	47836412	G	T	ENST00000314191	ENSG00000253729	PRKDC	TRUE	TRUE
chr8	47836425	C	A	ENST00000314191	ENSG00000253729	PRKDC	TRUE	TRUE
chr8	47836428	G	A	ENST00000314191	ENSG00000253729	PRKDC	TRUE	TRUE
chr8	47836440	G	A	ENST00000314191	ENSG00000253729	PRKDC	TRUE	TRUE
chr8	47836452	G	A	ENST00000314191	ENSG00000253729	PRKDC	TRUE	TRUE
chr8	47836461	G	A	ENST00000314191	ENSG00000253729	PRKDC	TRUE	TRUE
chr8	47836467	C	A	ENST00000314191	ENSG00000253729	PRKDC	TRUE	TRUE
chr8	47836497	G	A	ENST00000314191	ENSG00000253729	PRKDC	TRUE	TRUE
chr8	47836504	C	T	ENST00000314191	ENSG00000253729	PRKDC	TRUE	TRUE
chr8	47836505	C	T	ENST00000314191	ENSG00000253729	PRKDC	TRUE	TRUE
chr8	47836522	A	C	ENST00000314191	ENSG00000253729	PRKDC	TRUE	TRUE
chr8	47836522	A	T	ENST00000314191	ENSG00000253729	PRKDC	TRUE	TRUE
chr8	47836527	C	A	ENST00000314191	ENSG00000253729	PRKDC	TRUE	TRUE
chr8	47836528	C	A	ENST00000314191	ENSG00000253729	PRKDC	TRUE	FALSE
chr8	47836528	C	G	ENST00000314191	ENSG00000253729	PRKDC	TRUE	FALSE
chr8	47836528	C	T	ENST00000314191	ENSG00000253729	PRKDC	TRUE	FALSE
chr8	47836529	T	A	ENST00000314191	ENSG00000253729	PRKDC	TRUE	FALSE
chr8	47836529	T	C	ENST00000314191	ENSG00000253729	PRKDC	TRUE	FALSE
chr8	47836529	T	G	ENST00000314191	ENSG00000253729	PRKDC	TRUE	FALSE
chr8	47837210	A	C	ENST00000314191	ENSG00000253729	PRKDC	TRUE	TRUE
chr8	47837210	A	G	ENST00000314191	ENSG00000253729	PRKDC	TRUE	FALSE
chr8	47837210	A	T	ENST00000314191	ENSG00000253729	PRKDC	TRUE	TRUE
chr8	47837211	C	A	ENST00000314191	ENSG00000253729	PRKDC	TRUE	TRUE
chr8	47837211	C	G	ENST00000314191	ENSG00000253729	PRKDC	TRUE	TRUE
chr8	47837211	C	T	ENST00000314191	ENSG00000253729	PRKDC	TRUE	TRUE
chr8	47837214	G	A	ENST00000314191	ENSG00000253729	PRKDC	TRUE	TRUE
chr8	47837220	C	A	ENST00000314191	ENSG00000253729	PRKDC	TRUE	TRUE
chr8	47837221	G	T	ENST00000314191	ENSG00000253729	PRKDC	TRUE	TRUE
chr8	47837226	C	A	ENST00000314191	ENSG00000253729	PRKDC	TRUE	TRUE
chr8	47837228	G	C	ENST00000314191	ENSG00000253729	PRKDC	TRUE	TRUE
chr8	47837228	G	T	ENST00000314191	ENSG00000253729	PRKDC	TRUE	TRUE
chr8	47837241	C	A	ENST00000314191	ENSG00000253729	PRKDC	TRUE	TRUE
chr8	47837257	A	C	ENST00000314191	ENSG00000253729	PRKDC	TRUE	TRUE
chr8	47837257	A	T	ENST00000314191	ENSG00000253729	PRKDC	TRUE	TRUE
chr8	47837283	C	A	ENST00000314191	ENSG00000253729	PRKDC	TRUE	TRUE
chr8	47837303	A	C	ENST00000314191	ENSG00000253729	PRKDC	TRUE	TRUE
chr8	47837303	A	T	ENST00000314191	ENSG00000253729	PRKDC	TRUE	TRUE
chr8	47837309	A	C	ENST00000314191	ENSG00000253729	PRKDC	TRUE	TRUE
chr8	47837309	A	T	ENST00000314191	ENSG00000253729	PRKDC	TRUE	TRUE
chr8	47837322	C	A	ENST00000314191	ENSG00000253729	PRKDC	TRUE	TRUE
chr8	47837328	T	A	ENST00000314191	ENSG00000253729	PRKDC	TRUE	TRUE
chr8	47837335	A	C	ENST00000314191	ENSG00000253729	PRKDC	TRUE	TRUE
chr8	47837335	A	T	ENST00000314191	ENSG00000253729	PRKDC	TRUE	TRUE
chr8	47837339	A	C	ENST00000314191	ENSG00000253729	PRKDC	TRUE	TRUE
chr8	47837339	A	T	ENST00000314191	ENSG00000253729	PRKDC	TRUE	TRUE
chr8	47837357	A	T	ENST00000314191	ENSG00000253729	PRKDC	TRUE	TRUE
chr8	47837366	A	T	ENST00000314191	ENSG00000253729	PRKDC	TRUE	TRUE
chr8	47837375	G	C	ENST00000314191	ENSG00000253729	PRKDC	TRUE	TRUE
chr8	47837375	G	T	ENST00000314191	ENSG00000253729	PRKDC	TRUE	TRUE
chr8	47837381	A	C	ENST00000314191	ENSG00000253729	PRKDC	TRUE	TRUE
chr8	47837381	A	T	ENST00000314191	ENSG00000253729	PRKDC	TRUE	TRUE
chr8	47837391	C	A	ENST00000314191	ENSG00000253729	PRKDC	TRUE	TRUE
chr8	47837398	C	T	ENST00000314191	ENSG00000253729	PRKDC	TRUE	TRUE
chr8	47837399	C	T	ENST00000314191	ENSG00000253729	PRKDC	TRUE	TRUE
chr8	47837409	G	A	ENST00000314191	ENSG00000253729	PRKDC	TRUE	TRUE
chr8	47837417	A	C	ENST00000314191	ENSG00000253729	PRKDC	TRUE	TRUE
chr8	47837417	A	T	ENST00000314191	ENSG00000253729	PRKDC	TRUE	TRUE
chr8	47837420	C	A	ENST00000314191	ENSG00000253729	PRKDC	TRUE	FALSE
chr8	47837420	C	G	ENST00000314191	ENSG00000253729	PRKDC	TRUE	FALSE
chr8	47837420	C	T	ENST00000314191	ENSG00000253729	PRKDC	TRUE	FALSE
chr8	47837421	T	A	ENST00000314191	ENSG00000253729	PRKDC	TRUE	FALSE
chr8	47837421	T	C	ENST00000314191	ENSG00000253729	PRKDC	TRUE	FALSE
chr8	47837421	T	G	ENST00000314191	ENSG00000253729	PRKDC	TRUE	FALSE
chr8	47839146	A	C	ENST00000314191	ENSG00000253729	PRKDC	TRUE	FALSE
chr8	47839146	A	G	ENST00000314191	ENSG00000253729	PRKDC	TRUE	FALSE
chr8	47839146	A	T	ENST00000314191	ENSG00000253729	PRKDC	TRUE	FALSE
chr8	47839147	C	A	ENST00000314191	ENSG00000253729	PRKDC	TRUE	FALSE
chr8	47839147	C	G	ENST00000314191	ENSG00000253729	PRKDC	TRUE	FALSE
chr8	47839147	C	T	ENST00000314191	ENSG00000253729	PRKDC	TRUE	FALSE
chr8	47839149	G	A	ENST00000314191	ENSG00000253729	PRKDC	TRUE	TRUE
chr8	47839155	C	A	ENST00000314191	ENSG00000253729	PRKDC	TRUE	TRUE
chr8	47839164	C	A	ENST00000314191	ENSG00000253729	PRKDC	TRUE	TRUE
chr8	47839172	A	T	ENST00000314191	ENSG00000253729	PRKDC	TRUE	TRUE
chr8	47839176	C	A	ENST00000314191	ENSG00000253729	PRKDC	TRUE	TRUE
chr8	47839179	G	A	ENST00000314191	ENSG00000253729	PRKDC	TRUE	TRUE
chr8	47839194	T	A	ENST00000314191	ENSG00000253729	PRKDC	TRUE	TRUE
chr8	47839199	A	T	ENST00000314191	ENSG00000253729	PRKDC	TRUE	TRUE
chr8	47839203	T	A	ENST00000314191	ENSG00000253729	PRKDC	TRUE	TRUE
chr8	47839212	C	A	ENST00000314191	ENSG00000253729	PRKDC	TRUE	TRUE
chr8	47839215	G	A	ENST00000314191	ENSG00000253729	PRKDC	TRUE	TRUE
chr8	47839233	C	A	ENST00000314191	ENSG00000253729	PRKDC	TRUE	TRUE
chr8	47839239	C	A	ENST00000314191	ENSG00000253729	PRKDC	TRUE	TRUE
chr8	47839247	C	A	ENST00000314191	ENSG00000253729	PRKDC	TRUE	FALSE
chr8	47839247	C	G	ENST00000314191	ENSG00000253729	PRKDC	TRUE	FALSE
chr8	47839247	C	T	ENST00000314191	ENSG00000253729	PRKDC	TRUE	FALSE
chr8	47839248	T	A	ENST00000314191	ENSG00000253729	PRKDC	TRUE	FALSE
chr8	47839248	T	C	ENST00000314191	ENSG00000253729	PRKDC	TRUE	FALSE
chr8	47839248	T	G	ENST00000314191	ENSG00000253729	PRKDC	TRUE	FALSE
chr8	47840014	A	C	ENST00000314191	ENSG00000253729	PRKDC	TRUE	TRUE
chr8	47840014	A	G	ENST00000314191	ENSG00000253729	PRKDC	FALSE	FALSE
chr8	47840014	A	T	ENST00000314191	ENSG00000253729	PRKDC	TRUE	FALSE
chr8	47840015	C	A	ENST00000314191	ENSG00000253729	PRKDC	TRUE	TRUE
chr8	47840015	C	G	ENST00000314191	ENSG00000253729	PRKDC	TRUE	TRUE
chr8	47840015	C	T	ENST00000314191	ENSG00000253729	PRKDC	TRUE	FALSE
chr8	47840017	T	A	ENST00000314191	ENSG00000253729	PRKDC	TRUE	TRUE
chr8	47840018	G	C	ENST00000314191	ENSG00000253729	PRKDC	TRUE	TRUE
chr8	47840018	G	T	ENST00000314191	ENSG00000253729	PRKDC	TRUE	TRUE
chr8	47840033	C	T	ENST00000314191	ENSG00000253729	PRKDC	TRUE	TRUE
chr8	47840034	C	T	ENST00000314191	ENSG00000253729	PRKDC	TRUE	TRUE
chr8	47840048	A	C	ENST00000314191	ENSG00000253729	PRKDC	TRUE	TRUE
chr8	47840048	A	T	ENST00000314191	ENSG00000253729	PRKDC	TRUE	TRUE
chr8	47840056	G	A	ENST00000314191	ENSG00000253729	PRKDC	TRUE	TRUE
chr8	47840059	C	A	ENST00000314191	ENSG00000253729	PRKDC	TRUE	TRUE
chr8	47840063	A	T	ENST00000314191	ENSG00000253729	PRKDC	TRUE	TRUE
chr8	47840092	C	A	ENST00000314191	ENSG00000253729	PRKDC	TRUE	TRUE
chr8	47840113	C	A	ENST00000314191	ENSG00000253729	PRKDC	TRUE	TRUE
chr8	47840116	G	A	ENST00000314191	ENSG00000253729	PRKDC	TRUE	TRUE
chr8	47840122	C	A	ENST00000314191	ENSG00000253729	PRKDC	TRUE	TRUE
chr8	47840131	T	A	ENST00000314191	ENSG00000253729	PRKDC	TRUE	TRUE
chr8	47840133	A	C	ENST00000314191	ENSG00000253729	PRKDC	TRUE	TRUE
chr8	47840133	A	T	ENST00000314191	ENSG00000253729	PRKDC	TRUE	TRUE
chr8	47840137	T	A	ENST00000314191	ENSG00000253729	PRKDC	TRUE	TRUE
chr8	47840149	T	A	ENST00000314191	ENSG00000253729	PRKDC	TRUE	TRUE
chr8	47840150	A	C	ENST00000314191	ENSG00000253729	PRKDC	TRUE	TRUE
chr8	47840150	A	T	ENST00000314191	ENSG00000253729	PRKDC	TRUE	TRUE
chr8	47840163	A	T	ENST00000314191	ENSG00000253729	PRKDC	TRUE	TRUE
chr8	47840165	A	T	ENST00000314191	ENSG00000253729	PRKDC	TRUE	TRUE
chr8	47840173	T	A	ENST00000314191	ENSG00000253729	PRKDC	TRUE	TRUE
chr8	47840176	G	A	ENST00000314191	ENSG00000253729	PRKDC	TRUE	TRUE
chr8	47840179	T	A	ENST00000314191	ENSG00000253729	PRKDC	TRUE	TRUE
chr8	47840182	C	A	ENST00000314191	ENSG00000253729	PRKDC	TRUE	TRUE
chr8	47840190	C	A	ENST00000314191	ENSG00000253729	PRKDC	TRUE	FALSE
chr8	47840190	C	G	ENST00000314191	ENSG00000253729	PRKDC	TRUE	FALSE
chr8	47840190	C	T	ENST00000314191	ENSG00000253729	PRKDC	TRUE	FALSE
chr8	47840191	T	A	ENST00000314191	ENSG00000253729	PRKDC	TRUE	FALSE
chr8	47840191	T	C	ENST00000314191	ENSG00000253729	PRKDC	TRUE	FALSE
chr8	47840191	T	G	ENST00000314191	ENSG00000253729	PRKDC	TRUE	FALSE
chr8	47849152	A	C	ENST00000314191	ENSG00000253729	PRKDC	TRUE	FALSE
chr8	47849152	A	G	ENST00000314191	ENSG00000253729	PRKDC	FALSE	FALSE
chr8	47849152	A	T	ENST00000314191	ENSG00000253729	PRKDC	TRUE	FALSE
chr8	47849153	C	A	ENST00000314191	ENSG00000253729	PRKDC	TRUE	FALSE
chr8	47849153	C	G	ENST00000314191	ENSG00000253729	PRKDC	TRUE	FALSE
chr8	47849153	C	T	ENST00000314191	ENSG00000253729	PRKDC	TRUE	FALSE
chr8	47849155	T	A	ENST00000314191	ENSG00000253729	PRKDC	TRUE	TRUE
chr8	47849161	T	A	ENST00000314191	ENSG00000253729	PRKDC	TRUE	TRUE
chr8	47849170	G	A	ENST00000314191	ENSG00000253729	PRKDC	TRUE	TRUE
chr8	47849182	T	A	ENST00000314191	ENSG00000253729	PRKDC	TRUE	TRUE
chr8	47849188	T	A	ENST00000314191	ENSG00000253729	PRKDC	TRUE	TRUE
chr8	47849190	A	C	ENST00000314191	ENSG00000253729	PRKDC	TRUE	TRUE
chr8	47849190	A	T	ENST00000314191	ENSG00000253729	PRKDC	TRUE	TRUE
chr8	47849194	G	A	ENST00000314191	ENSG00000253729	PRKDC	TRUE	TRUE
chr8	47849198	G	C	ENST00000314191	ENSG00000253729	PRKDC	TRUE	TRUE
chr8	47849198	G	T	ENST00000314191	ENSG00000253729	PRKDC	TRUE	TRUE
chr8	47849206	C	A	ENST00000314191	ENSG00000253729	PRKDC	TRUE	TRUE
chr8	47849215	C	A	ENST00000314191	ENSG00000253729	PRKDC	TRUE	TRUE
chr8	47849218	C	A	ENST00000314191	ENSG00000253729	PRKDC	TRUE	TRUE
chr8	47849225	A	T	ENST00000314191	ENSG00000253729	PRKDC	TRUE	TRUE
chr8	47849239	C	A	ENST00000314191	ENSG00000253729	PRKDC	TRUE	TRUE
chr8	47849243	A	T	ENST00000314191	ENSG00000253729	PRKDC	TRUE	TRUE
chr8	47849254	T	A	ENST00000314191	ENSG00000253729	PRKDC	TRUE	TRUE
chr8	47849256	A	T	ENST00000314191	ENSG00000253729	PRKDC	TRUE	TRUE
chr8	47849263	C	A	ENST00000314191	ENSG00000253729	PRKDC	TRUE	TRUE
chr8	47849272	T	A	ENST00000314191	ENSG00000253729	PRKDC	TRUE	TRUE
chr8	47849304	C	A	ENST00000314191	ENSG00000253729	PRKDC	TRUE	FALSE
chr8	47849304	C	G	ENST00000314191	ENSG00000253729	PRKDC	TRUE	FALSE
chr8	47849304	C	T	ENST00000314191	ENSG00000253729	PRKDC	TRUE	FALSE
chr8	47849305	T	A	ENST00000314191	ENSG00000253729	PRKDC	TRUE	FALSE
chr8	47849305	T	C	ENST00000314191	ENSG00000253729	PRKDC	TRUE	FALSE
chr8	47849305	T	G	ENST00000314191	ENSG00000253729	PRKDC	TRUE	FALSE
chr8	47849377	A	C	ENST00000314191	ENSG00000253729	PRKDC	TRUE	FALSE
chr8	47849377	A	G	ENST00000314191	ENSG00000253729	PRKDC	TRUE	FALSE
chr8	47849377	A	T	ENST00000314191	ENSG00000253729	PRKDC	TRUE	FALSE
chr8	47849378	C	A	ENST00000314191	ENSG00000253729	PRKDC	TRUE	FALSE
chr8	47849378	C	G	ENST00000314191	ENSG00000253729	PRKDC	TRUE	FALSE
chr8	47849378	C	T	ENST00000314191	ENSG00000253729	PRKDC	TRUE	FALSE
chr8	47849404	T	A	ENST00000314191	ENSG00000253729	PRKDC	TRUE	TRUE
chr8	47849413	T	A	ENST00000314191	ENSG00000253729	PRKDC	TRUE	TRUE
chr8	47849418	A	T	ENST00000314191	ENSG00000253729	PRKDC	TRUE	TRUE
chr8	47849420	G	T	ENST00000314191	ENSG00000253729	PRKDC	TRUE	TRUE
chr8	47849434	T	A	ENST00000314191	ENSG00000253729	PRKDC	TRUE	TRUE
chr8	47849440	C	A	ENST00000314191	ENSG00000253729	PRKDC	TRUE	TRUE
chr8	47849452	G	A	ENST00000314191	ENSG00000253729	PRKDC	TRUE	TRUE
chr8	47849458	G	A	ENST00000314191	ENSG00000253729	PRKDC	TRUE	TRUE
chr8	47849461	T	A	ENST00000314191	ENSG00000253729	PRKDC	TRUE	TRUE
chr8	47849463	A	T	ENST00000314191	ENSG00000253729	PRKDC	TRUE	TRUE
chr8	47849467	G	A	ENST00000314191	ENSG00000253729	PRKDC	TRUE	TRUE
chr8	47849470	T	A	ENST00000314191	ENSG00000253729	PRKDC	TRUE	TRUE
chr8	47849482	C	A	ENST00000314191	ENSG00000253729	PRKDC	TRUE	TRUE
chr8	47849483	A	T	ENST00000314191	ENSG00000253729	PRKDC	TRUE	TRUE
chr8	47849494	C	A	ENST00000314191	ENSG00000253729	PRKDC	TRUE	TRUE
chr8	47849497	C	A	ENST00000314191	ENSG00000253729	PRKDC	TRUE	TRUE
chr8	47849504	C	A	ENST00000314191	ENSG00000253729	PRKDC	TRUE	FALSE
chr8	47849504	C	G	ENST00000314191	ENSG00000253729	PRKDC	TRUE	FALSE
chr8	47849504	C	T	ENST00000314191	ENSG00000253729	PRKDC	TRUE	FALSE
chr8	47849505	T	A	ENST00000314191	ENSG00000253729	PRKDC	TRUE	FALSE
chr8	47849505	T	C	ENST00000314191	ENSG00000253729	PRKDC	TRUE	FALSE
chr8	47849505	T	G	ENST00000314191	ENSG00000253729	PRKDC	TRUE	FALSE
chr8	47852671	A	C	ENST00000314191	ENSG00000253729	PRKDC	TRUE	TRUE
chr8	47852671	A	G	ENST00000314191	ENSG00000253729	PRKDC	TRUE	FALSE
chr8	47852671	A	T	ENST00000314191	ENSG00000253729	PRKDC	TRUE	TRUE
chr8	47852672	C	A	ENST00000314191	ENSG00000253729	PRKDC	TRUE	TRUE
chr8	47852672	C	G	ENST00000314191	ENSG00000253729	PRKDC	TRUE	TRUE
chr8	47852672	C	T	ENST00000314191	ENSG00000253729	PRKDC	TRUE	TRUE
chr8	47852678	T	A	ENST00000314191	ENSG00000253729	PRKDC	TRUE	TRUE
chr8	47852681	T	A	ENST00000314191	ENSG00000253729	PRKDC	TRUE	TRUE
chr8	47852684	C	A	ENST00000314191	ENSG00000253729	PRKDC	TRUE	TRUE
chr8	47852691	A	C	ENST00000314191	ENSG00000253729	PRKDC	TRUE	TRUE
chr8	47852691	A	T	ENST00000314191	ENSG00000253729	PRKDC	TRUE	TRUE
chr8	47852696	G	A	ENST00000314191	ENSG00000253729	PRKDC	TRUE	TRUE
chr8	47852708	C	A	ENST00000314191	ENSG00000253729	PRKDC	TRUE	TRUE
chr8	47852717	C	A	ENST00000314191	ENSG00000253729	PRKDC	TRUE	TRUE
chr8	47852730	A	C	ENST00000314191	ENSG00000253729	PRKDC	TRUE	TRUE
chr8	47852730	A	T	ENST00000314191	ENSG00000253729	PRKDC	TRUE	TRUE
chr8	47852738	C	A	ENST00000314191	ENSG00000253729	PRKDC	TRUE	TRUE
chr8	47852741	T	A	ENST00000314191	ENSG00000253729	PRKDC	TRUE	TRUE
chr8	47852742	A	C	ENST00000314191	ENSG00000253729	PRKDC	TRUE	TRUE
chr8	47852742	A	T	ENST00000314191	ENSG00000253729	PRKDC	TRUE	TRUE
chr8	47852747	T	A	ENST00000314191	ENSG00000253729	PRKDC	TRUE	TRUE
chr8	47852770	A	T	ENST00000314191	ENSG00000253729	PRKDC	TRUE	TRUE
chr8	47852777	G	A	ENST00000314191	ENSG00000253729	PRKDC	TRUE	TRUE
chr8	47852781	G	C	ENST00000314191	ENSG00000253729	PRKDC	TRUE	TRUE
chr8	47852781	G	T	ENST00000314191	ENSG00000253729	PRKDC	TRUE	TRUE
chr8	47852785	C	A	ENST00000314191	ENSG00000253729	PRKDC	TRUE	TRUE
chr8	47852785	C	G	ENST00000314191	ENSG00000253729	PRKDC	TRUE	TRUE
chr8	47852785	C	T	ENST00000314191	ENSG00000253729	PRKDC	TRUE	TRUE
chr8	47852786	T	A	ENST00000314191	ENSG00000253729	PRKDC	TRUE	TRUE
chr8	47852786	T	C	ENST00000314191	ENSG00000253729	PRKDC	TRUE	TRUE
chr8	47852786	T	G	ENST00000314191	ENSG00000253729	PRKDC	TRUE	TRUE
chr8	47854081	A	C	ENST00000314191	ENSG00000253729	PRKDC	TRUE	FALSE
chr8	47854081	A	G	ENST00000314191	ENSG00000253729	PRKDC	TRUE	FALSE
chr8	47854081	A	T	ENST00000314191	ENSG00000253729	PRKDC	TRUE	FALSE
chr8	47854082	C	A	ENST00000314191	ENSG00000253729	PRKDC	TRUE	FALSE
chr8	47854082	C	G	ENST00000314191	ENSG00000253729	PRKDC	TRUE	FALSE
chr8	47854082	C	T	ENST00000314191	ENSG00000253729	PRKDC	TRUE	FALSE
chr8	47854084	C	A	ENST00000314191	ENSG00000253729	PRKDC	TRUE	TRUE
chr8	47854093	G	A	ENST00000314191	ENSG00000253729	PRKDC	TRUE	TRUE
chr8	47854100	A	T	ENST00000314191	ENSG00000253729	PRKDC	TRUE	TRUE
chr8	47854105	G	A	ENST00000314191	ENSG00000253729	PRKDC	TRUE	TRUE
chr8	47854112	A	C	ENST00000314191	ENSG00000253729	PRKDC	TRUE	TRUE
chr8	47854112	A	T	ENST00000314191	ENSG00000253729	PRKDC	TRUE	TRUE
chr8	47854149	A	T	ENST00000314191	ENSG00000253729	PRKDC	TRUE	TRUE
chr8	47854153	G	A	ENST00000314191	ENSG00000253729	PRKDC	TRUE	TRUE
chr8	47854164	G	C	ENST00000314191	ENSG00000253729	PRKDC	TRUE	TRUE
chr8	47854164	G	T	ENST00000314191	ENSG00000253729	PRKDC	TRUE	TRUE
chr8	47854174	T	A	ENST00000314191	ENSG00000253729	PRKDC	TRUE	TRUE
chr8	47854189	T	A	ENST00000314191	ENSG00000253729	PRKDC	TRUE	TRUE
chr8	47854201	T	A	ENST00000314191	ENSG00000253729	PRKDC	TRUE	TRUE
chr8	47854204	C	A	ENST00000314191	ENSG00000253729	PRKDC	TRUE	TRUE
chr8	47854212	A	C	ENST00000314191	ENSG00000253729	PRKDC	TRUE	TRUE
chr8	47854212	A	T	ENST00000314191	ENSG00000253729	PRKDC	TRUE	TRUE
chr8	47854215	C	A	ENST00000314191	ENSG00000253729	PRKDC	TRUE	FALSE
chr8	47854215	C	G	ENST00000314191	ENSG00000253729	PRKDC	TRUE	FALSE
chr8	47854215	C	T	ENST00000314191	ENSG00000253729	PRKDC	TRUE	FALSE
chr8	47854216	T	A	ENST00000314191	ENSG00000253729	PRKDC	TRUE	FALSE
chr8	47854216	T	C	ENST00000314191	ENSG00000253729	PRKDC	TRUE	FALSE
chr8	47854216	T	G	ENST00000314191	ENSG00000253729	PRKDC	TRUE	FALSE
chr8	47855220	A	C	ENST00000314191	ENSG00000253729	PRKDC	TRUE	FALSE
chr8	47855220	A	G	ENST00000314191	ENSG00000253729	PRKDC	TRUE	FALSE
chr8	47855220	A	T	ENST00000314191	ENSG00000253729	PRKDC	TRUE	FALSE
chr8	47855221	C	A	ENST00000314191	ENSG00000253729	PRKDC	TRUE	FALSE
chr8	47855221	C	G	ENST00000314191	ENSG00000253729	PRKDC	TRUE	FALSE
chr8	47855221	C	T	ENST00000314191	ENSG00000253729	PRKDC	TRUE	FALSE
chr8	47855224	A	C	ENST00000314191	ENSG00000253729	PRKDC	TRUE	TRUE
chr8	47855224	A	T	ENST00000314191	ENSG00000253729	PRKDC	TRUE	TRUE
chr8	47855237	A	C	ENST00000314191	ENSG00000253729	PRKDC	TRUE	TRUE
chr8	47855237	A	T	ENST00000314191	ENSG00000253729	PRKDC	TRUE	TRUE
chr8	47855239	A	T	ENST00000314191	ENSG00000253729	PRKDC	TRUE	TRUE
chr8	47855247	T	A	ENST00000314191	ENSG00000253729	PRKDC	TRUE	TRUE
chr8	47855248	C	T	ENST00000314191	ENSG00000253729	PRKDC	TRUE	TRUE
chr8	47855249	C	T	ENST00000314191	ENSG00000253729	PRKDC	TRUE	TRUE
chr8	47855251	G	T	ENST00000314191	ENSG00000253729	PRKDC	TRUE	TRUE
chr8	47855256	C	A	ENST00000314191	ENSG00000253729	PRKDC	TRUE	TRUE
chr8	47855268	T	A	ENST00000314191	ENSG00000253729	PRKDC	TRUE	TRUE
chr8	47855277	C	A	ENST00000314191	ENSG00000253729	PRKDC	TRUE	TRUE
chr8	47855289	T	A	ENST00000314191	ENSG00000253729	PRKDC	TRUE	TRUE
chr8	47855301	T	A	ENST00000314191	ENSG00000253729	PRKDC	TRUE	TRUE
chr8	47855304	T	A	ENST00000314191	ENSG00000253729	PRKDC	TRUE	TRUE
chr8	47855322	T	A	ENST00000314191	ENSG00000253729	PRKDC	TRUE	TRUE
chr8	47855339	A	T	ENST00000314191	ENSG00000253729	PRKDC	TRUE	TRUE
chr8	47855343	G	A	ENST00000314191	ENSG00000253729	PRKDC	TRUE	TRUE
chr8	47855351	A	C	ENST00000314191	ENSG00000253729	PRKDC	TRUE	TRUE
chr8	47855351	A	T	ENST00000314191	ENSG00000253729	PRKDC	TRUE	TRUE
chr8	47855358	C	A	ENST00000314191	ENSG00000253729	PRKDC	TRUE	TRUE
chr8	47855364	T	A	ENST00000314191	ENSG00000253729	PRKDC	TRUE	TRUE
chr8	47855374	C	A	ENST00000314191	ENSG00000253729	PRKDC	TRUE	FALSE
chr8	47855374	C	G	ENST00000314191	ENSG00000253729	PRKDC	TRUE	FALSE
chr8	47855374	C	T	ENST00000314191	ENSG00000253729	PRKDC	TRUE	FALSE
chr8	47855375	T	A	ENST00000314191	ENSG00000253729	PRKDC	TRUE	FALSE
chr8	47855375	T	C	ENST00000314191	ENSG00000253729	PRKDC	TRUE	FALSE
chr8	47855375	T	G	ENST00000314191	ENSG00000253729	PRKDC	TRUE	FALSE
chr8	47857154	A	C	ENST00000314191	ENSG00000253729	PRKDC	TRUE	FALSE
chr8	47857154	A	G	ENST00000314191	ENSG00000253729	PRKDC	TRUE	FALSE
chr8	47857154	A	T	ENST00000314191	ENSG00000253729	PRKDC	TRUE	FALSE
chr8	47857155	C	A	ENST00000314191	ENSG00000253729	PRKDC	TRUE	FALSE
chr8	47857155	C	G	ENST00000314191	ENSG00000253729	PRKDC	TRUE	FALSE
chr8	47857155	C	T	ENST00000314191	ENSG00000253729	PRKDC	TRUE	FALSE
chr8	47857169	A	T	ENST00000314191	ENSG00000253729	PRKDC	TRUE	TRUE
chr8	47857177	C	T	ENST00000314191	ENSG00000253729	PRKDC	TRUE	TRUE
chr8	47857178	C	T	ENST00000314191	ENSG00000253729	PRKDC	TRUE	TRUE
chr8	47857181	G	C	ENST00000314191	ENSG00000253729	PRKDC	TRUE	TRUE
chr8	47857181	G	T	ENST00000314191	ENSG00000253729	PRKDC	TRUE	TRUE
chr8	47857203	C	A	ENST00000314191	ENSG00000253729	PRKDC	TRUE	TRUE
chr8	47857213	G	C	ENST00000314191	ENSG00000253729	PRKDC	TRUE	TRUE
chr8	47857213	G	T	ENST00000314191	ENSG00000253729	PRKDC	TRUE	TRUE
chr8	47857224	C	A	ENST00000314191	ENSG00000253729	PRKDC	TRUE	TRUE
chr8	47857227	C	A	ENST00000314191	ENSG00000253729	PRKDC	TRUE	TRUE
chr8	47857230	C	A	ENST00000314191	ENSG00000253729	PRKDC	TRUE	TRUE
chr8	47857233	C	A	ENST00000314191	ENSG00000253729	PRKDC	TRUE	TRUE
chr8	47857242	C	A	ENST00000314191	ENSG00000253729	PRKDC	TRUE	TRUE
chr8	47857257	G	A	ENST00000314191	ENSG00000253729	PRKDC	TRUE	TRUE
chr8	47857262	A	T	ENST00000314191	ENSG00000253729	PRKDC	TRUE	TRUE
chr8	47857273	C	T	ENST00000314191	ENSG00000253729	PRKDC	TRUE	TRUE
chr8	47857274	C	T	ENST00000314191	ENSG00000253729	PRKDC	TRUE	TRUE
chr8	47857281	T	A	ENST00000314191	ENSG00000253729	PRKDC	TRUE	TRUE
chr8	47857285	G	C	ENST00000314191	ENSG00000253729	PRKDC	TRUE	TRUE
chr8	47857285	G	T	ENST00000314191	ENSG00000253729	PRKDC	TRUE	TRUE
chr8	47857300	C	A	ENST00000314191	ENSG00000253729	PRKDC	TRUE	FALSE
chr8	47857300	C	G	ENST00000314191	ENSG00000253729	PRKDC	TRUE	FALSE
chr8	47857300	C	T	ENST00000314191	ENSG00000253729	PRKDC	TRUE	FALSE
chr8	47857301	T	A	ENST00000314191	ENSG00000253729	PRKDC	TRUE	FALSE
chr8	47857301	T	C	ENST00000314191	ENSG00000253729	PRKDC	TRUE	FALSE
chr8	47857301	T	G	ENST00000314191	ENSG00000253729	PRKDC	TRUE	FALSE
chr8	47858514	A	C	ENST00000314191	ENSG00000253729	PRKDC	TRUE	FALSE
chr8	47858514	A	G	ENST00000314191	ENSG00000253729	PRKDC	FALSE	FALSE
chr8	47858514	A	T	ENST00000314191	ENSG00000253729	PRKDC	TRUE	FALSE
chr8	47858515	C	A	ENST00000314191	ENSG00000253729	PRKDC	TRUE	FALSE
chr8	47858515	C	G	ENST00000314191	ENSG00000253729	PRKDC	TRUE	FALSE
chr8	47858515	C	T	ENST00000314191	ENSG00000253729	PRKDC	TRUE	FALSE
chr8	47858518	C	A	ENST00000314191	ENSG00000253729	PRKDC	TRUE	TRUE
chr8	47858521	C	A	ENST00000314191	ENSG00000253729	PRKDC	TRUE	TRUE
chr8	47858539	T	A	ENST00000314191	ENSG00000253729	PRKDC	TRUE	TRUE
chr8	47858544	A	C	ENST00000314191	ENSG00000253729	PRKDC	TRUE	TRUE
chr8	47858544	A	T	ENST00000314191	ENSG00000253729	PRKDC	TRUE	TRUE
chr8	47858562	A	C	ENST00000314191	ENSG00000253729	PRKDC	TRUE	TRUE
chr8	47858562	A	T	ENST00000314191	ENSG00000253729	PRKDC	TRUE	TRUE
chr8	47858581	C	A	ENST00000314191	ENSG00000253729	PRKDC	TRUE	TRUE
chr8	47858587	T	A	ENST00000314191	ENSG00000253729	PRKDC	TRUE	TRUE
chr8	47858602	T	A	ENST00000314191	ENSG00000253729	PRKDC	TRUE	TRUE
chr8	47858606	C	T	ENST00000314191	ENSG00000253729	PRKDC	TRUE	TRUE
chr8	47858607	C	T	ENST00000314191	ENSG00000253729	PRKDC	TRUE	TRUE
chr8	47858623	T	A	ENST00000314191	ENSG00000253729	PRKDC	TRUE	TRUE
chr8	47858631	G	C	ENST00000314191	ENSG00000253729	PRKDC	TRUE	TRUE
chr8	47858631	G	T	ENST00000314191	ENSG00000253729	PRKDC	TRUE	TRUE
chr8	47858636	C	A	ENST00000314191	ENSG00000253729	PRKDC	TRUE	FALSE
chr8	47858636	C	G	ENST00000314191	ENSG00000253729	PRKDC	TRUE	FALSE
chr8	47858636	C	T	ENST00000314191	ENSG00000253729	PRKDC	TRUE	FALSE
chr8	47858637	T	A	ENST00000314191	ENSG00000253729	PRKDC	TRUE	FALSE
chr8	47858637	T	C	ENST00000314191	ENSG00000253729	PRKDC	TRUE	FALSE
chr8	47858637	T	G	ENST00000314191	ENSG00000253729	PRKDC	TRUE	FALSE
chr8	47858847	A	C	ENST00000314191	ENSG00000253729	PRKDC	TRUE	FALSE
chr8	47858847	A	G	ENST00000314191	ENSG00000253729	PRKDC	TRUE	FALSE
chr8	47858847	A	T	ENST00000314191	ENSG00000253729	PRKDC	TRUE	FALSE
chr8	47858848	C	A	ENST00000314191	ENSG00000253729	PRKDC	TRUE	FALSE
chr8	47858848	C	G	ENST00000314191	ENSG00000253729	PRKDC	TRUE	FALSE
chr8	47858848	C	T	ENST00000314191	ENSG00000253729	PRKDC	TRUE	FALSE
chr8	47858851	C	A	ENST00000314191	ENSG00000253729	PRKDC	TRUE	TRUE
chr8	47858854	C	A	ENST00000314191	ENSG00000253729	PRKDC	TRUE	TRUE
chr8	47858857	C	A	ENST00000314191	ENSG00000253729	PRKDC	TRUE	TRUE
chr8	47858860	G	A	ENST00000314191	ENSG00000253729	PRKDC	TRUE	TRUE
chr8	47858878	T	A	ENST00000314191	ENSG00000253729	PRKDC	TRUE	TRUE
chr8	47858890	T	A	ENST00000314191	ENSG00000253729	PRKDC	TRUE	TRUE
chr8	47858915	G	T	ENST00000314191	ENSG00000253729	PRKDC	TRUE	TRUE
chr8	47858920	C	A	ENST00000314191	ENSG00000253729	PRKDC	TRUE	TRUE
chr8	47858935	C	A	ENST00000314191	ENSG00000253729	PRKDC	TRUE	TRUE
chr8	47858944	C	A	ENST00000314191	ENSG00000253729	PRKDC	TRUE	TRUE
chr8	47858950	C	A	ENST00000314191	ENSG00000253729	PRKDC	TRUE	TRUE
chr8	47858983	G	A	ENST00000314191	ENSG00000253729	PRKDC	TRUE	TRUE
chr8	47858986	C	A	ENST00000314191	ENSG00000253729	PRKDC	TRUE	TRUE
chr8	47858987	C	A	ENST00000314191	ENSG00000253729	PRKDC	TRUE	FALSE
chr8	47858987	C	G	ENST00000314191	ENSG00000253729	PRKDC	TRUE	FALSE
chr8	47858987	C	T	ENST00000314191	ENSG00000253729	PRKDC	TRUE	FALSE
chr8	47858988	T	A	ENST00000314191	ENSG00000253729	PRKDC	TRUE	FALSE
chr8	47858988	T	C	ENST00000314191	ENSG00000253729	PRKDC	TRUE	FALSE
chr8	47858988	T	G	ENST00000314191	ENSG00000253729	PRKDC	TRUE	FALSE
chr8	47859609	A	C	ENST00000314191	ENSG00000253729	PRKDC	FALSE	FALSE
chr8	47859609	A	G	ENST00000314191	ENSG00000253729	PRKDC	FALSE	FALSE
chr8	47859609	A	T	ENST00000314191	ENSG00000253729	PRKDC	FALSE	FALSE
chr8	47859610	C	A	ENST00000314191	ENSG00000253729	PRKDC	FALSE	FALSE
chr8	47859610	C	G	ENST00000314191	ENSG00000253729	PRKDC	FALSE	FALSE
chr8	47859610	C	T	ENST00000314191	ENSG00000253729	PRKDC	FALSE	FALSE
chr8	47859616	T	A	ENST00000314191	ENSG00000253729	PRKDC	TRUE	TRUE
chr8	47859640	T	A	ENST00000314191	ENSG00000253729	PRKDC	TRUE	TRUE
chr8	47859649	G	A	ENST00000314191	ENSG00000253729	PRKDC	TRUE	TRUE
chr8	47859656	G	C	ENST00000314191	ENSG00000253729	PRKDC	TRUE	TRUE
chr8	47859656	G	T	ENST00000314191	ENSG00000253729	PRKDC	TRUE	TRUE
chr8	47859660	G	C	ENST00000314191	ENSG00000253729	PRKDC	TRUE	TRUE
chr8	47859660	G	T	ENST00000314191	ENSG00000253729	PRKDC	TRUE	TRUE
chr8	47859662	A	C	ENST00000314191	ENSG00000253729	PRKDC	TRUE	TRUE
chr8	47859662	A	T	ENST00000314191	ENSG00000253729	PRKDC	TRUE	TRUE
chr8	47859670	G	A	ENST00000314191	ENSG00000253729	PRKDC	TRUE	TRUE
chr8	47859676	C	A	ENST00000314191	ENSG00000253729	PRKDC	TRUE	TRUE
chr8	47859681	G	C	ENST00000314191	ENSG00000253729	PRKDC	TRUE	TRUE
chr8	47859681	G	T	ENST00000314191	ENSG00000253729	PRKDC	TRUE	TRUE
chr8	47859694	G	A	ENST00000314191	ENSG00000253729	PRKDC	TRUE	TRUE
chr8	47859703	C	A	ENST00000314191	ENSG00000253729	PRKDC	TRUE	TRUE
chr8	47859706	C	A	ENST00000314191	ENSG00000253729	PRKDC	TRUE	TRUE
chr8	47859726	A	T	ENST00000314191	ENSG00000253729	PRKDC	TRUE	TRUE
chr8	47859728	A	C	ENST00000314191	ENSG00000253729	PRKDC	TRUE	TRUE
chr8	47859728	A	T	ENST00000314191	ENSG00000253729	PRKDC	TRUE	TRUE
chr8	47859732	G	C	ENST00000314191	ENSG00000253729	PRKDC	TRUE	TRUE
chr8	47859732	G	T	ENST00000314191	ENSG00000253729	PRKDC	TRUE	TRUE
chr8	47859746	A	C	ENST00000314191	ENSG00000253729	PRKDC	TRUE	TRUE
chr8	47859746	A	T	ENST00000314191	ENSG00000253729	PRKDC	TRUE	TRUE
chr8	47859760	C	A	ENST00000314191	ENSG00000253729	PRKDC	TRUE	FALSE
chr8	47859760	C	G	ENST00000314191	ENSG00000253729	PRKDC	TRUE	FALSE
chr8	47859760	C	T	ENST00000314191	ENSG00000253729	PRKDC	TRUE	FALSE
chr8	47859761	T	A	ENST00000314191	ENSG00000253729	PRKDC	TRUE	FALSE
chr8	47859761	T	C	ENST00000314191	ENSG00000253729	PRKDC	TRUE	FALSE
chr8	47859761	T	G	ENST00000314191	ENSG00000253729	PRKDC	TRUE	FALSE
chr8	47860897	A	C	ENST00000314191	ENSG00000253729	PRKDC	TRUE	FALSE
chr8	47860897	A	G	ENST00000314191	ENSG00000253729	PRKDC	TRUE	FALSE
chr8	47860897	A	T	ENST00000314191	ENSG00000253729	PRKDC	TRUE	FALSE
chr8	47860898	C	A	ENST00000314191	ENSG00000253729	PRKDC	TRUE	FALSE
chr8	47860898	C	G	ENST00000314191	ENSG00000253729	PRKDC	TRUE	FALSE
chr8	47860898	C	T	ENST00000314191	ENSG00000253729	PRKDC	TRUE	FALSE
chr8	47860901	G	C	ENST00000314191	ENSG00000253729	PRKDC	TRUE	TRUE
chr8	47860901	G	T	ENST00000314191	ENSG00000253729	PRKDC	TRUE	TRUE
chr8	47860920	C	A	ENST00000314191	ENSG00000253729	PRKDC	TRUE	TRUE
chr8	47860923	T	A	ENST00000314191	ENSG00000253729	PRKDC	TRUE	TRUE
chr8	47860929	C	A	ENST00000314191	ENSG00000253729	PRKDC	TRUE	TRUE
chr8	47860932	T	A	ENST00000314191	ENSG00000253729	PRKDC	TRUE	TRUE
chr8	47860941	C	A	ENST00000314191	ENSG00000253729	PRKDC	TRUE	TRUE
chr8	47860945	G	C	ENST00000314191	ENSG00000253729	PRKDC	TRUE	TRUE
chr8	47860945	G	T	ENST00000314191	ENSG00000253729	PRKDC	TRUE	TRUE
chr8	47860950	T	A	ENST00000314191	ENSG00000253729	PRKDC	TRUE	TRUE
chr8	47860953	T	A	ENST00000314191	ENSG00000253729	PRKDC	TRUE	TRUE
chr8	47860956	T	A	ENST00000314191	ENSG00000253729	PRKDC	TRUE	TRUE
chr8	47860959	T	A	ENST00000314191	ENSG00000253729	PRKDC	TRUE	TRUE
chr8	47860962	C	A	ENST00000314191	ENSG00000253729	PRKDC	TRUE	TRUE
chr8	47860972	C	A	ENST00000314191	ENSG00000253729	PRKDC	TRUE	TRUE
chr8	47860972	C	G	ENST00000314191	ENSG00000253729	PRKDC	TRUE	FALSE
chr8	47860972	C	T	ENST00000314191	ENSG00000253729	PRKDC	TRUE	TRUE
chr8	47860973	T	A	ENST00000314191	ENSG00000253729	PRKDC	TRUE	TRUE
chr8	47860973	T	C	ENST00000314191	ENSG00000253729	PRKDC	TRUE	FALSE
chr8	47860973	T	G	ENST00000314191	ENSG00000253729	PRKDC	TRUE	FALSE
chr8	47862060	A	C	ENST00000314191	ENSG00000253729	PRKDC	TRUE	FALSE
chr8	47862060	A	G	ENST00000314191	ENSG00000253729	PRKDC	FALSE	FALSE
chr8	47862060	A	T	ENST00000314191	ENSG00000253729	PRKDC	TRUE	FALSE
chr8	47862061	C	A	ENST00000314191	ENSG00000253729	PRKDC	TRUE	FALSE
chr8	47862061	C	G	ENST00000314191	ENSG00000253729	PRKDC	TRUE	TRUE
chr8	47862061	C	T	ENST00000314191	ENSG00000253729	PRKDC	TRUE	FALSE
chr8	47862064	C	A	ENST00000314191	ENSG00000253729	PRKDC	TRUE	TRUE
chr8	47862070	C	A	ENST00000314191	ENSG00000253729	PRKDC	TRUE	TRUE
chr8	47862083	A	C	ENST00000314191	ENSG00000253729	PRKDC	TRUE	TRUE
chr8	47862083	A	T	ENST00000314191	ENSG00000253729	PRKDC	TRUE	TRUE
chr8	47862094	T	A	ENST00000314191	ENSG00000253729	PRKDC	TRUE	TRUE
chr8	47862112	C	A	ENST00000314191	ENSG00000253729	PRKDC	TRUE	TRUE
chr8	47862123	A	T	ENST00000314191	ENSG00000253729	PRKDC	TRUE	TRUE
chr8	47862128	C	A	ENST00000314191	ENSG00000253729	PRKDC	TRUE	FALSE
chr8	47862128	C	G	ENST00000314191	ENSG00000253729	PRKDC	TRUE	FALSE
chr8	47862128	C	T	ENST00000314191	ENSG00000253729	PRKDC	TRUE	FALSE
chr8	47862129	T	A	ENST00000314191	ENSG00000253729	PRKDC	TRUE	FALSE
chr8	47862129	T	C	ENST00000314191	ENSG00000253729	PRKDC	TRUE	FALSE
chr8	47862129	T	G	ENST00000314191	ENSG00000253729	PRKDC	TRUE	FALSE
chr8	47862371	A	C	ENST00000314191	ENSG00000253729	PRKDC	TRUE	FALSE
chr8	47862371	A	G	ENST00000314191	ENSG00000253729	PRKDC	TRUE	FALSE
chr8	47862371	A	T	ENST00000314191	ENSG00000253729	PRKDC	TRUE	FALSE
chr8	47862372	C	A	ENST00000314191	ENSG00000253729	PRKDC	TRUE	FALSE
chr8	47862372	C	G	ENST00000314191	ENSG00000253729	PRKDC	TRUE	FALSE
chr8	47862372	C	T	ENST00000314191	ENSG00000253729	PRKDC	TRUE	FALSE
chr8	47862375	T	A	ENST00000314191	ENSG00000253729	PRKDC	TRUE	TRUE
chr8	47862378	C	A	ENST00000314191	ENSG00000253729	PRKDC	TRUE	TRUE
chr8	47862384	T	A	ENST00000314191	ENSG00000253729	PRKDC	TRUE	TRUE
chr8	47862387	C	A	ENST00000314191	ENSG00000253729	PRKDC	TRUE	TRUE
chr8	47862405	G	A	ENST00000314191	ENSG00000253729	PRKDC	TRUE	TRUE
chr8	47862406	G	C	ENST00000314191	ENSG00000253729	PRKDC	TRUE	TRUE
chr8	47862406	G	T	ENST00000314191	ENSG00000253729	PRKDC	TRUE	TRUE
chr8	47862414	T	A	ENST00000314191	ENSG00000253729	PRKDC	TRUE	TRUE
chr8	47862416	A	C	ENST00000314191	ENSG00000253729	PRKDC	TRUE	TRUE
chr8	47862416	A	T	ENST00000314191	ENSG00000253729	PRKDC	TRUE	TRUE
chr8	47862420	C	A	ENST00000314191	ENSG00000253729	PRKDC	TRUE	TRUE
chr8	47862430	A	T	ENST00000314191	ENSG00000253729	PRKDC	TRUE	TRUE
chr8	47862433	G	T	ENST00000314191	ENSG00000253729	PRKDC	TRUE	TRUE
chr8	47862451	G	T	ENST00000314191	ENSG00000253729	PRKDC	TRUE	TRUE
chr8	47862457	G	C	ENST00000314191	ENSG00000253729	PRKDC	TRUE	TRUE
chr8	47862457	G	T	ENST00000314191	ENSG00000253729	PRKDC	TRUE	TRUE
chr8	47862466	A	T	ENST00000314191	ENSG00000253729	PRKDC	TRUE	TRUE
chr8	47862472	G	C	ENST00000314191	ENSG00000253729	PRKDC	TRUE	TRUE
chr8	47862472	G	T	ENST00000314191	ENSG00000253729	PRKDC	TRUE	TRUE
chr8	47862480	T	A	ENST00000314191	ENSG00000253729	PRKDC	TRUE	TRUE
chr8	47862483	T	A	ENST00000314191	ENSG00000253729	PRKDC	TRUE	TRUE
chr8	47862489	C	A	ENST00000314191	ENSG00000253729	PRKDC	TRUE	TRUE
chr8	47862498	G	A	ENST00000314191	ENSG00000253729	PRKDC	TRUE	TRUE
chr8	47862504	C	A	ENST00000314191	ENSG00000253729	PRKDC	TRUE	TRUE
chr8	47862507	C	A	ENST00000314191	ENSG00000253729	PRKDC	TRUE	TRUE
chr8	47862519	C	A	ENST00000314191	ENSG00000253729	PRKDC	TRUE	TRUE
chr8	47862532	G	C	ENST00000314191	ENSG00000253729	PRKDC	TRUE	TRUE
chr8	47862532	G	T	ENST00000314191	ENSG00000253729	PRKDC	TRUE	TRUE
chr8	47862535	G	T	ENST00000314191	ENSG00000253729	PRKDC	TRUE	TRUE
chr8	47862539	A	T	ENST00000314191	ENSG00000253729	PRKDC	TRUE	TRUE
chr8	47862542	C	A	ENST00000314191	ENSG00000253729	PRKDC	TRUE	FALSE
chr8	47862542	C	G	ENST00000314191	ENSG00000253729	PRKDC	TRUE	FALSE
chr8	47862542	C	T	ENST00000314191	ENSG00000253729	PRKDC	TRUE	FALSE
chr8	47862543	T	A	ENST00000314191	ENSG00000253729	PRKDC	TRUE	FALSE
chr8	47862543	T	C	ENST00000314191	ENSG00000253729	PRKDC	TRUE	FALSE
chr8	47862543	T	G	ENST00000314191	ENSG00000253729	PRKDC	TRUE	FALSE
chr8	47863397	A	C	ENST00000314191	ENSG00000253729	PRKDC	TRUE	FALSE
chr8	47863397	A	G	ENST00000314191	ENSG00000253729	PRKDC	TRUE	FALSE
chr8	47863397	A	T	ENST00000314191	ENSG00000253729	PRKDC	TRUE	FALSE
chr8	47863398	C	A	ENST00000314191	ENSG00000253729	PRKDC	TRUE	TRUE
chr8	47863398	C	G	ENST00000314191	ENSG00000253729	PRKDC	TRUE	TRUE
chr8	47863398	C	T	ENST00000314191	ENSG00000253729	PRKDC	TRUE	FALSE
chr8	47863400	T	A	ENST00000314191	ENSG00000253729	PRKDC	TRUE	TRUE
chr8	47863405	A	T	ENST00000314191	ENSG00000253729	PRKDC	TRUE	TRUE
chr8	47863412	T	A	ENST00000314191	ENSG00000253729	PRKDC	TRUE	TRUE
chr8	47863421	C	A	ENST00000314191	ENSG00000253729	PRKDC	TRUE	TRUE
chr8	47863427	C	A	ENST00000314191	ENSG00000253729	PRKDC	TRUE	TRUE
chr8	47863430	C	A	ENST00000314191	ENSG00000253729	PRKDC	TRUE	TRUE
chr8	47863437	A	T	ENST00000314191	ENSG00000253729	PRKDC	TRUE	TRUE
chr8	47863441	G	T	ENST00000314191	ENSG00000253729	PRKDC	TRUE	TRUE
chr8	47863457	G	A	ENST00000314191	ENSG00000253729	PRKDC	TRUE	TRUE
chr8	47863466	T	A	ENST00000314191	ENSG00000253729	PRKDC	TRUE	TRUE
chr8	47863468	G	C	ENST00000314191	ENSG00000253729	PRKDC	TRUE	TRUE
chr8	47863468	G	T	ENST00000314191	ENSG00000253729	PRKDC	TRUE	TRUE
chr8	47863472	C	A	ENST00000314191	ENSG00000253729	PRKDC	TRUE	TRUE
chr8	47863475	T	A	ENST00000314191	ENSG00000253729	PRKDC	TRUE	TRUE
chr8	47863493	T	A	ENST00000314191	ENSG00000253729	PRKDC	TRUE	TRUE
chr8	47863506	A	C	ENST00000314191	ENSG00000253729	PRKDC	TRUE	TRUE
chr8	47863506	A	T	ENST00000314191	ENSG00000253729	PRKDC	TRUE	TRUE
chr8	47863526	T	A	ENST00000314191	ENSG00000253729	PRKDC	TRUE	TRUE
chr8	47863527	A	C	ENST00000314191	ENSG00000253729	PRKDC	TRUE	TRUE
chr8	47863527	A	T	ENST00000314191	ENSG00000253729	PRKDC	TRUE	TRUE
chr8	47863530	G	C	ENST00000314191	ENSG00000253729	PRKDC	TRUE	TRUE
chr8	47863530	G	T	ENST00000314191	ENSG00000253729	PRKDC	TRUE	TRUE
chr8	47863541	T	A	ENST00000314191	ENSG00000253729	PRKDC	TRUE	TRUE
chr8	47863544	T	A	ENST00000314191	ENSG00000253729	PRKDC	TRUE	TRUE
chr8	47863553	G	A	ENST00000314191	ENSG00000253729	PRKDC	TRUE	TRUE
chr8	47863571	C	A	ENST00000314191	ENSG00000253729	PRKDC	TRUE	TRUE
chr8	47863578	C	A	ENST00000314191	ENSG00000253729	PRKDC	TRUE	TRUE
chr8	47863578	C	G	ENST00000314191	ENSG00000253729	PRKDC	TRUE	FALSE
chr8	47863578	C	T	ENST00000314191	ENSG00000253729	PRKDC	TRUE	TRUE
chr8	47863579	T	A	ENST00000314191	ENSG00000253729	PRKDC	TRUE	FALSE
chr8	47863579	T	C	ENST00000314191	ENSG00000253729	PRKDC	TRUE	FALSE
chr8	47863579	T	G	ENST00000314191	ENSG00000253729	PRKDC	TRUE	TRUE
chr8	47864554	A	C	ENST00000314191	ENSG00000253729	PRKDC	TRUE	FALSE
chr8	47864554	A	G	ENST00000314191	ENSG00000253729	PRKDC	TRUE	FALSE
chr8	47864554	A	T	ENST00000314191	ENSG00000253729	PRKDC	TRUE	FALSE
chr8	47864555	C	A	ENST00000314191	ENSG00000253729	PRKDC	TRUE	FALSE
chr8	47864555	C	G	ENST00000314191	ENSG00000253729	PRKDC	TRUE	FALSE
chr8	47864555	C	T	ENST00000314191	ENSG00000253729	PRKDC	TRUE	FALSE
chr8	47864558	T	A	ENST00000314191	ENSG00000253729	PRKDC	TRUE	TRUE
chr8	47864573	T	A	ENST00000314191	ENSG00000253729	PRKDC	TRUE	TRUE
chr8	47864575	A	T	ENST00000314191	ENSG00000253729	PRKDC	TRUE	TRUE
chr8	47864615	C	A	ENST00000314191	ENSG00000253729	PRKDC	TRUE	TRUE
chr8	47864618	T	A	ENST00000314191	ENSG00000253729	PRKDC	TRUE	TRUE
chr8	47864620	A	T	ENST00000314191	ENSG00000253729	PRKDC	TRUE	TRUE
chr8	47864634	A	T	ENST00000314191	ENSG00000253729	PRKDC	TRUE	TRUE
chr8	47864640	C	T	ENST00000314191	ENSG00000253729	PRKDC	TRUE	TRUE
chr8	47864641	C	T	ENST00000314191	ENSG00000253729	PRKDC	TRUE	TRUE
chr8	47864678	G	A	ENST00000314191	ENSG00000253729	PRKDC	TRUE	TRUE
chr8	47864708	T	A	ENST00000314191	ENSG00000253729	PRKDC	TRUE	TRUE
chr8	47864720	C	A	ENST00000314191	ENSG00000253729	PRKDC	TRUE	TRUE
chr8	47864721	A	C	ENST00000314191	ENSG00000253729	PRKDC	TRUE	TRUE
chr8	47864721	A	T	ENST00000314191	ENSG00000253729	PRKDC	TRUE	TRUE
chr8	47864732	C	A	ENST00000314191	ENSG00000253729	PRKDC	TRUE	TRUE
chr8	47864747	G	A	ENST00000314191	ENSG00000253729	PRKDC	TRUE	TRUE
chr8	47864754	A	T	ENST00000314191	ENSG00000253729	PRKDC	TRUE	TRUE
chr8	47864758	G	C	ENST00000314191	ENSG00000253729	PRKDC	TRUE	TRUE
chr8	47864758	G	T	ENST00000314191	ENSG00000253729	PRKDC	TRUE	TRUE
chr8	47864764	C	A	ENST00000314191	ENSG00000253729	PRKDC	TRUE	FALSE
chr8	47864764	C	G	ENST00000314191	ENSG00000253729	PRKDC	TRUE	FALSE
chr8	47864764	C	T	ENST00000314191	ENSG00000253729	PRKDC	TRUE	TRUE
chr8	47864765	T	A	ENST00000314191	ENSG00000253729	PRKDC	TRUE	FALSE
chr8	47864765	T	C	ENST00000314191	ENSG00000253729	PRKDC	TRUE	FALSE
chr8	47864765	T	G	ENST00000314191	ENSG00000253729	PRKDC	TRUE	FALSE
chr8	47877722	A	C	ENST00000314191	ENSG00000253729	PRKDC	TRUE	FALSE
chr8	47877722	A	G	ENST00000314191	ENSG00000253729	PRKDC	FALSE	FALSE
chr8	47877722	A	T	ENST00000314191	ENSG00000253729	PRKDC	TRUE	FALSE
chr8	47877723	C	A	ENST00000314191	ENSG00000253729	PRKDC	TRUE	FALSE
chr8	47877723	C	G	ENST00000314191	ENSG00000253729	PRKDC	TRUE	FALSE
chr8	47877723	C	T	ENST00000314191	ENSG00000253729	PRKDC	TRUE	FALSE
chr8	47877728	T	A	ENST00000314191	ENSG00000253729	PRKDC	TRUE	TRUE
chr8	47877752	G	A	ENST00000314191	ENSG00000253729	PRKDC	TRUE	TRUE
chr8	47877757	A	C	ENST00000314191	ENSG00000253729	PRKDC	TRUE	TRUE
chr8	47877757	A	T	ENST00000314191	ENSG00000253729	PRKDC	TRUE	TRUE
chr8	47877761	C	A	ENST00000314191	ENSG00000253729	PRKDC	TRUE	TRUE
chr8	47877764	C	A	ENST00000314191	ENSG00000253729	PRKDC	TRUE	TRUE
chr8	47877776	G	A	ENST00000314191	ENSG00000253729	PRKDC	TRUE	TRUE
chr8	47877779	G	A	ENST00000314191	ENSG00000253729	PRKDC	TRUE	TRUE
chr8	47877782	C	A	ENST00000314191	ENSG00000253729	PRKDC	TRUE	TRUE
chr8	47877786	A	T	ENST00000314191	ENSG00000253729	PRKDC	TRUE	TRUE
chr8	47877797	C	A	ENST00000314191	ENSG00000253729	PRKDC	TRUE	TRUE
chr8	47877805	A	T	ENST00000314191	ENSG00000253729	PRKDC	TRUE	TRUE
chr8	47877809	C	A	ENST00000314191	ENSG00000253729	PRKDC	TRUE	TRUE
chr8	47877811	A	T	ENST00000314191	ENSG00000253729	PRKDC	TRUE	TRUE
chr8	47877814	A	T	ENST00000314191	ENSG00000253729	PRKDC	TRUE	TRUE
chr8	47877827	G	A	ENST00000314191	ENSG00000253729	PRKDC	TRUE	TRUE
chr8	47877832	A	C	ENST00000314191	ENSG00000253729	PRKDC	TRUE	TRUE
chr8	47877832	A	T	ENST00000314191	ENSG00000253729	PRKDC	TRUE	TRUE
chr8	47877836	C	A	ENST00000314191	ENSG00000253729	PRKDC	TRUE	TRUE
chr8	47877838	A	T	ENST00000314191	ENSG00000253729	PRKDC	TRUE	TRUE
chr8	47877852	C	A	ENST00000314191	ENSG00000253729	PRKDC	TRUE	FALSE
chr8	47877852	C	G	ENST00000314191	ENSG00000253729	PRKDC	TRUE	FALSE
chr8	47877852	C	T	ENST00000314191	ENSG00000253729	PRKDC	TRUE	FALSE
chr8	47877853	T	A	ENST00000314191	ENSG00000253729	PRKDC	TRUE	FALSE
chr8	47877853	T	C	ENST00000314191	ENSG00000253729	PRKDC	TRUE	FALSE
chr8	47877853	T	G	ENST00000314191	ENSG00000253729	PRKDC	TRUE	FALSE
chr8	47879489	A	C	ENST00000314191	ENSG00000253729	PRKDC	TRUE	FALSE
chr8	47879489	A	G	ENST00000314191	ENSG00000253729	PRKDC	FALSE	FALSE
chr8	47879489	A	T	ENST00000314191	ENSG00000253729	PRKDC	TRUE	FALSE
chr8	47879490	C	A	ENST00000314191	ENSG00000253729	PRKDC	TRUE	FALSE
chr8	47879490	C	G	ENST00000314191	ENSG00000253729	PRKDC	TRUE	FALSE
chr8	47879490	C	T	ENST00000314191	ENSG00000253729	PRKDC	TRUE	FALSE
chr8	47879493	T	A	ENST00000314191	ENSG00000253729	PRKDC
chr8	47879496	T	A	ENST00000314191	ENSG00000253729	PRKDC
chr8	47879500	G	T	ENST00000314191	ENSG00000253729	PRKDC	TRUE	TRUE
chr8	47879509	A	C	ENST00000314191	ENSG00000253729	PRKDC	TRUE	TRUE
chr8	47879509	A	T	ENST00000314191	ENSG00000253729	PRKDC	TRUE	TRUE
chr8	47879532	C	A	ENST00000314191	ENSG00000253729	PRKDC	TRUE	TRUE
chr8	47879544	C	A	ENST00000314191	ENSG00000253729	PRKDC	TRUE	TRUE
chr8	47879553	G	A	ENST00000314191	ENSG00000253729	PRKDC	TRUE	TRUE
chr8	47879580	G	A	ENST00000314191	ENSG00000253729	PRKDC	TRUE	TRUE
chr8	47879583	C	A	ENST00000314191	ENSG00000253729	PRKDC	TRUE	TRUE
chr8	47879595	T	A	ENST00000314191	ENSG00000253729	PRKDC	TRUE	TRUE
chr8	47879601	C	A	ENST00000314191	ENSG00000253729	PRKDC	TRUE	TRUE
chr8	47879604	C	A	ENST00000314191	ENSG00000253729	PRKDC	TRUE	TRUE
chr8	47879616	C	A	ENST00000314191	ENSG00000253729	PRKDC	TRUE	TRUE
chr8	47879655	G	A	ENST00000314191	ENSG00000253729	PRKDC	TRUE	TRUE
chr8	47879659	C	A	ENST00000314191	ENSG00000253729	PRKDC	TRUE	FALSE
chr8	47879659	C	G	ENST00000314191	ENSG00000253729	PRKDC	TRUE	FALSE
chr8	47879659	C	T	ENST00000314191	ENSG00000253729	PRKDC	TRUE	FALSE
chr8	47879660	T	A	ENST00000314191	ENSG00000253729	PRKDC	TRUE	FALSE
chr8	47879660	T	C	ENST00000314191	ENSG00000253729	PRKDC	TRUE	FALSE
chr8	47879660	T	G	ENST00000314191	ENSG00000253729	PRKDC	TRUE	FALSE
chr8	47881414	A	C	ENST00000314191	ENSG00000253729	PRKDC	TRUE	FALSE
chr8	47881414	A	G	ENST00000314191	ENSG00000253729	PRKDC	TRUE	FALSE
chr8	47881414	A	T	ENST00000314191	ENSG00000253729	PRKDC	TRUE	FALSE
chr8	47881415	C	A	ENST00000314191	ENSG00000253729	PRKDC	TRUE	FALSE
chr8	47881415	C	G	ENST00000314191	ENSG00000253729	PRKDC	TRUE	FALSE
chr8	47881415	C	T	ENST00000314191	ENSG00000253729	PRKDC	TRUE	FALSE
chr8	47881418	T	A	ENST00000314191	ENSG00000253729	PRKDC	TRUE	TRUE
chr8	47881420	A	C	ENST00000314191	ENSG00000253729	PRKDC	TRUE	TRUE
chr8	47881420	A	T	ENST00000314191	ENSG00000253729	PRKDC	TRUE	TRUE
chr8	47881436	T	A	ENST00000314191	ENSG00000253729	PRKDC	TRUE	TRUE
chr8	47881458	A	C	ENST00000314191	ENSG00000253729	PRKDC
chr8	47881458	A	T	ENST00000314191	ENSG00000253729	PRKDC	TRUE	TRUE
chr8	47881475	C	A	ENST00000314191	ENSG00000253729	PRKDC	TRUE	TRUE
chr8	47881483	G	C	ENST00000314191	ENSG00000253729	PRKDC	TRUE	TRUE
chr8	47881483	G	T	ENST00000314191	ENSG00000253729	PRKDC	TRUE	TRUE
chr8	47881513	G	C	ENST00000314191	ENSG00000253729	PRKDC	TRUE	TRUE
chr8	47881513	G	T	ENST00000314191	ENSG00000253729	PRKDC	TRUE	TRUE
chr8	47881521	C	A	ENST00000314191	ENSG00000253729	PRKDC	TRUE	FALSE
chr8	47881521	C	G	ENST00000314191	ENSG00000253729	PRKDC	TRUE	FALSE
chr8	47881521	C	T	ENST00000314191	ENSG00000253729	PRKDC	TRUE	FALSE
chr8	47881522	T	A	ENST00000314191	ENSG00000253729	PRKDC	TRUE	FALSE
chr8	47881522	T	C	ENST00000314191	ENSG00000253729	PRKDC	TRUE	FALSE
chr8	47881522	T	G	ENST00000314191	ENSG00000253729	PRKDC	TRUE	FALSE
chr8	47881910	A	C	ENST00000314191	ENSG00000253729	PRKDC	TRUE	FALSE
chr8	47881910	A	G	ENST00000314191	ENSG00000253729	PRKDC	TRUE	FALSE
chr8	47881910	A	T	ENST00000314191	ENSG00000253729	PRKDC	TRUE	FALSE
chr8	47881911	C	A	ENST00000314191	ENSG00000253729	PRKDC	TRUE	FALSE
chr8	47881911	C	G	ENST00000314191	ENSG00000253729	PRKDC	TRUE	FALSE
chr8	47881911	C	T	ENST00000314191	ENSG00000253729	PRKDC	TRUE	FALSE
chr8	47881914	G	A	ENST00000314191	ENSG00000253729	PRKDC	TRUE	TRUE
chr8	47881916	A	C	ENST00000314191	ENSG00000253729	PRKDC	TRUE	TRUE
chr8	47881916	A	T	ENST00000314191	ENSG00000253729	PRKDC	TRUE	TRUE
chr8	47881923	T	A	ENST00000314191	ENSG00000253729	PRKDC	TRUE	TRUE
chr8	47881931	A	C	ENST00000314191	ENSG00000253729	PRKDC	TRUE	TRUE
chr8	47881931	A	T	ENST00000314191	ENSG00000253729	PRKDC	TRUE	TRUE
chr8	47881950	T	A	ENST00000314191	ENSG00000253729	PRKDC	TRUE	TRUE
chr8	47881956	C	A	ENST00000314191	ENSG00000253729	PRKDC	TRUE	TRUE
chr8	47881971	T	A	ENST00000314191	ENSG00000253729	PRKDC	TRUE	TRUE
chr8	47881975	C	T	ENST00000314191	ENSG00000253729	PRKDC	TRUE	TRUE
chr8	47881976	C	T	ENST00000314191	ENSG00000253729	PRKDC	TRUE	TRUE
chr8	47881978	C	T	ENST00000314191	ENSG00000253729	PRKDC	TRUE	TRUE
chr8	47881979	C	T	ENST00000314191	ENSG00000253729	PRKDC	TRUE	TRUE
chr8	47881982	G	C	ENST00000314191	ENSG00000253729	PRKDC	TRUE	TRUE
chr8	47881982	G	T	ENST00000314191	ENSG00000253729	PRKDC	TRUE	TRUE
chr8	47881987	A	T	ENST00000314191	ENSG00000253729	PRKDC	TRUE	TRUE
chr8	47881992	T	A	ENST00000314191	ENSG00000253729	PRKDC	TRUE	TRUE
chr8	47881995	T	A	ENST00000314191	ENSG00000253729	PRKDC	TRUE	TRUE
chr8	47881996	C	T	ENST00000314191	ENSG00000253729	PRKDC	TRUE	TRUE
chr8	47881997	C	T	ENST00000314191	ENSG00000253729	PRKDC	TRUE	TRUE
chr8	47882004	G	A	ENST00000314191	ENSG00000253729	PRKDC	TRUE	TRUE
chr8	47882025	T	A	ENST00000314191	ENSG00000253729	PRKDC	TRUE	TRUE
chr8	47882031	C	A	ENST00000314191	ENSG00000253729	PRKDC	TRUE	TRUE
chr8	47882034	G	A	ENST00000314191	ENSG00000253729	PRKDC	TRUE	TRUE
chr8	47882040	T	A	ENST00000314191	ENSG00000253729	PRKDC	TRUE	TRUE
chr8	47882043	G	A	ENST00000314191	ENSG00000253729	PRKDC	TRUE	TRUE
chr8	47882052	G	A	ENST00000314191	ENSG00000253729	PRKDC	TRUE	TRUE
chr8	47882055	C	A	ENST00000314191	ENSG00000253729	PRKDC	TRUE	TRUE
chr8	47882067	G	A	ENST00000314191	ENSG00000253729	PRKDC	TRUE	TRUE
chr8	47882072	A	C	ENST00000314191	ENSG00000253729	PRKDC	TRUE	TRUE
chr8	47882072	A	T	ENST00000314191	ENSG00000253729	PRKDC	TRUE	TRUE
chr8	47882084	A	T	ENST00000314191	ENSG00000253729	PRKDC	TRUE	TRUE
chr8	47882098	C	A	ENST00000314191	ENSG00000253729	PRKDC	TRUE	FALSE
chr8	47882098	C	G	ENST00000314191	ENSG00000253729	PRKDC	TRUE	FALSE
chr8	47882098	C	T	ENST00000314191	ENSG00000253729	PRKDC	TRUE	FALSE
chr8	47882099	T	A	ENST00000314191	ENSG00000253729	PRKDC	TRUE	FALSE
chr8	47882099	T	C	ENST00000314191	ENSG00000253729	PRKDC	TRUE	FALSE
chr8	47882099	T	G	ENST00000314191	ENSG00000253729	PRKDC	TRUE	FALSE
chr8	47885942	A	C	ENST00000314191	ENSG00000253729	PRKDC	TRUE	FALSE
chr8	47885942	A	G	ENST00000314191	ENSG00000253729	PRKDC	TRUE	FALSE
chr8	47885942	A	T	ENST00000314191	ENSG00000253729	PRKDC	TRUE	FALSE
chr8	47885943	C	A	ENST00000314191	ENSG00000253729	PRKDC	TRUE	FALSE
chr8	47885943	C	G	ENST00000314191	ENSG00000253729	PRKDC	TRUE	FALSE
chr8	47885943	C	T	ENST00000314191	ENSG00000253729	PRKDC	TRUE	FALSE
chr8	47885949	T	A	ENST00000314191	ENSG00000253729	PRKDC	TRUE	TRUE
chr8	47885963	G	C	ENST00000314191	ENSG00000253729	PRKDC	TRUE	TRUE
chr8	47885963	G	T	ENST00000314191	ENSG00000253729	PRKDC	TRUE	TRUE
chr8	47885970	G	A	ENST00000314191	ENSG00000253729	PRKDC	TRUE	TRUE
chr8	47885979	C	A	ENST00000314191	ENSG00000253729	PRKDC	TRUE	TRUE
chr8	47885981	A	T	ENST00000314191	ENSG00000253729	PRKDC	TRUE	TRUE
chr8	47886003	T	A	ENST00000314191	ENSG00000253729	PRKDC	TRUE	TRUE
chr8	47886005	A	T	ENST00000314191	ENSG00000253729	PRKDC	TRUE	TRUE
chr8	47886008	A	C	ENST00000314191	ENSG00000253729	PRKDC	TRUE	TRUE
chr8	47886008	A	T	ENST00000314191	ENSG00000253729	PRKDC	TRUE	TRUE
chr8	47886012	C	A	ENST00000314191	ENSG00000253729	PRKDC	TRUE	TRUE
chr8	47886027	C	A	ENST00000314191	ENSG00000253729	PRKDC	TRUE	TRUE
chr8	47886029	G	C	ENST00000314191	ENSG00000253729	PRKDC	TRUE	TRUE
chr8	47886029	G	T	ENST00000314191	ENSG00000253729	PRKDC	TRUE	TRUE
chr8	47886035	A	T	ENST00000314191	ENSG00000253729	PRKDC	TRUE	TRUE
chr8	47886040	A	C	ENST00000314191	ENSG00000253729	PRKDC	TRUE	TRUE
chr8	47886040	A	T	ENST00000314191	ENSG00000253729	PRKDC	TRUE	TRUE
chr8	47886046	A	C	ENST00000314191	ENSG00000253729	PRKDC	TRUE	TRUE
chr8	47886046	A	T	ENST00000314191	ENSG00000253729	PRKDC	TRUE	TRUE
chr8	47886051	C	A	ENST00000314191	ENSG00000253729	PRKDC	TRUE	TRUE
chr8	47886081	G	A	ENST00000314191	ENSG00000253729	PRKDC	TRUE	TRUE
chr8	47886083	G	C	ENST00000314191	ENSG00000253729	PRKDC	TRUE	TRUE
chr8	47886083	G	T	ENST00000314191	ENSG00000253729	PRKDC	TRUE	TRUE
chr8	47886092	A	T	ENST00000314191	ENSG00000253729	PRKDC	TRUE	TRUE
chr8	47886144	C	A	ENST00000314191	ENSG00000253729	PRKDC	TRUE	TRUE
chr8	47886145	A	T	ENST00000314191	ENSG00000253729	PRKDC	TRUE	TRUE
chr8	47886148	C	A	ENST00000314191	ENSG00000253729	PRKDC	TRUE	FALSE
chr8	47886148	C	G	ENST00000314191	ENSG00000253729	PRKDC	TRUE	FALSE
chr8	47886148	C	T	ENST00000314191	ENSG00000253729	PRKDC	TRUE	FALSE
chr8	47886149	T	A	ENST00000314191	ENSG00000253729	PRKDC	TRUE	FALSE
chr8	47886149	T	C	ENST00000314191	ENSG00000253729	PRKDC	TRUE	FALSE
chr8	47886149	T	G	ENST00000314191	ENSG00000253729	PRKDC	TRUE	FALSE
chr8	47887545	A	C	ENST00000314191	ENSG00000253729	PRKDC	FALSE	FALSE
chr8	47887545	A	G	ENST00000314191	ENSG00000253729	PRKDC	FALSE	FALSE
chr8	47887545	A	T	ENST00000314191	ENSG00000253729	PRKDC	FALSE	FALSE
chr8	47887546	C	A	ENST00000314191	ENSG00000253729	PRKDC	FALSE	FALSE
chr8	47887546	C	G	ENST00000314191	ENSG00000253729	PRKDC	FALSE	FALSE
chr8	47887546	C	T	ENST00000314191	ENSG00000253729	PRKDC	FALSE	FALSE
chr8	47887552	C	A	ENST00000314191	ENSG00000253729	PRKDC	TRUE	TRUE
chr8	47887555	C	A	ENST00000314191	ENSG00000253729	PRKDC	TRUE	TRUE
chr8	47887569	A	C	ENST00000314191	ENSG00000253729	PRKDC	TRUE	TRUE
chr8	47887569	A	T	ENST00000314191	ENSG00000253729	PRKDC	TRUE	TRUE
chr8	47887573	C	A	ENST00000314191	ENSG00000253729	PRKDC	TRUE	TRUE
chr8	47887582	C	A	ENST00000314191	ENSG00000253729	PRKDC	TRUE	TRUE
chr8	47887594	G	A	ENST00000314191	ENSG00000253729	PRKDC	TRUE	TRUE
chr8	47887597	T	A	ENST00000314191	ENSG00000253729	PRKDC	TRUE	TRUE
chr8	47887598	A	T	ENST00000314191	ENSG00000253729	PRKDC	TRUE	TRUE
chr8	47887622	A	T	ENST00000314191	ENSG00000253729	PRKDC	TRUE	TRUE
chr8	47887627	G	A	ENST00000314191	ENSG00000253729	PRKDC	TRUE	TRUE
chr8	47887630	T	A	ENST00000314191	ENSG00000253729	PRKDC	TRUE	TRUE
chr8	47887633	C	A	ENST00000314191	ENSG00000253729	PRKDC	TRUE	TRUE
chr8	47887639	C	A	ENST00000314191	ENSG00000253729	PRKDC	TRUE	TRUE
chr8	47887654	T	A	ENST00000314191	ENSG00000253729	PRKDC	TRUE	TRUE
chr8	47887655	A	C	ENST00000314191	ENSG00000253729	PRKDC	TRUE	TRUE
chr8	47887655	A	T	ENST00000314191	ENSG00000253729	PRKDC	TRUE	TRUE
chr8	47887675	C	A	ENST00000314191	ENSG00000253729	PRKDC	TRUE	TRUE
chr8	47887695	A	T	ENST00000314191	ENSG00000253729	PRKDC	TRUE	TRUE
chr8	47887706	C	A	ENST00000314191	ENSG00000253729	PRKDC	TRUE	FALSE
chr8	47887706	C	G	ENST00000314191	ENSG00000253729	PRKDC	TRUE	FALSE
chr8	47887706	C	T	ENST00000314191	ENSG00000253729	PRKDC	FALSE	FALSE
chr8	47887707	T	A	ENST00000314191	ENSG00000253729	PRKDC	TRUE	FALSE
chr8	47887707	T	C	ENST00000314191	ENSG00000253729	PRKDC	FALSE	FALSE
chr8	47887707	T	G	ENST00000314191	ENSG00000253729	PRKDC	TRUE	FALSE
chr8	47888516	A	C	ENST00000314191	ENSG00000253729	PRKDC	TRUE	FALSE
chr8	47888516	A	G	ENST00000314191	ENSG00000253729	PRKDC	TRUE	FALSE
chr8	47888516	A	T	ENST00000314191	ENSG00000253729	PRKDC	TRUE	FALSE
chr8	47888517	C	A	ENST00000314191	ENSG00000253729	PRKDC	TRUE	FALSE
chr8	47888517	C	G	ENST00000314191	ENSG00000253729	PRKDC	TRUE	FALSE
chr8	47888517	C	T	ENST00000314191	ENSG00000253729	PRKDC	TRUE	FALSE
chr8	47888520	G	A	ENST00000314191	ENSG00000253729	PRKDC	TRUE	TRUE
chr8	47888528	A	C	ENST00000314191	ENSG00000253729	PRKDC	TRUE	TRUE
chr8	47888528	A	T	ENST00000314191	ENSG00000253729	PRKDC	TRUE	TRUE
chr8	47888553	T	A	ENST00000314191	ENSG00000253729	PRKDC	TRUE	TRUE
chr8	47888562	G	A	ENST00000314191	ENSG00000253729	PRKDC	TRUE	TRUE
chr8	47888565	T	A	ENST00000314191	ENSG00000253729	PRKDC	TRUE	TRUE
chr8	47888566	A	T	ENST00000314191	ENSG00000253729	PRKDC	TRUE	TRUE
chr8	47888607	G	A	ENST00000314191	ENSG00000253729	PRKDC	TRUE	TRUE
chr8	47888620	A	C	ENST00000314191	ENSG00000253729	PRKDC	TRUE	TRUE
chr8	47888620	A	T	ENST00000314191	ENSG00000253729	PRKDC	TRUE	TRUE
chr8	47888624	A	T	ENST00000314191	ENSG00000253729	PRKDC	TRUE	TRUE
chr8	47888635	A	T	ENST00000314191	ENSG00000253729	PRKDC	TRUE	TRUE
chr8	47888643	C	A	ENST00000314191	ENSG00000253729	PRKDC	TRUE	TRUE
chr8	47888646	C	A	ENST00000314191	ENSG00000253729	PRKDC	TRUE	TRUE
chr8	47888651	C	A	ENST00000314191	ENSG00000253729	PRKDC	TRUE	FALSE
chr8	47888651	C	G	ENST00000314191	ENSG00000253729	PRKDC	TRUE	FALSE
chr8	47888651	C	T	ENST00000314191	ENSG00000253729	PRKDC	TRUE	FALSE
chr8	47888652	T	A	ENST00000314191	ENSG00000253729	PRKDC	TRUE	FALSE
chr8	47888652	T	C	ENST00000314191	ENSG00000253729	PRKDC	TRUE	FALSE
chr8	47888652	T	G	ENST00000314191	ENSG00000253729	PRKDC	TRUE	FALSE
chr8	47889012	A	C	ENST00000314191	ENSG00000253729	PRKDC	TRUE	FALSE
chr8	47889012	A	G	ENST00000314191	ENSG00000253729	PRKDC	TRUE	FALSE
chr8	47889012	A	T	ENST00000314191	ENSG00000253729	PRKDC	TRUE	FALSE
chr8	47889013	C	A	ENST00000314191	ENSG00000253729	PRKDC	TRUE	FALSE
chr8	47889013	C	G	ENST00000314191	ENSG00000253729	PRKDC	TRUE	FALSE
chr8	47889013	C	T	ENST00000314191	ENSG00000253729	PRKDC	TRUE	FALSE
chr8	47889018	G	A	ENST00000314191	ENSG00000253729	PRKDC	TRUE	TRUE
chr8	47889030	T	A	ENST00000314191	ENSG00000253729	PRKDC	TRUE	TRUE
chr8	47889033	C	A	ENST00000314191	ENSG00000253729	PRKDC	TRUE	TRUE
chr8	47889036	T	A	ENST00000314191	ENSG00000253729	PRKDC
chr8	47889048	C	A	ENST00000314191	ENSG00000253729	PRKDC	TRUE	TRUE
chr8	47889060	T	A	ENST00000314191	ENSG00000253729	PRKDC	TRUE	TRUE
chr8	47889061	G	C	ENST00000314191	ENSG00000253729	PRKDC	TRUE	TRUE
chr8	47889061	G	T	ENST00000314191	ENSG00000253729	PRKDC	TRUE	TRUE
chr8	47889075	T	A	ENST00000314191	ENSG00000253729	PRKDC	TRUE	TRUE
chr8	47889084	T	A	ENST00000314191	ENSG00000253729	PRKDC	TRUE	TRUE
chr8	47889097	A	T	ENST00000314191	ENSG00000253729	PRKDC	TRUE	TRUE
chr8	47889126	G	A	ENST00000314191	ENSG00000253729	PRKDC	TRUE	TRUE
chr8	47889135	C	A	ENST00000314191	ENSG00000253729	PRKDC	TRUE	TRUE
chr8	47889162	C	A	ENST00000314191	ENSG00000253729	PRKDC	TRUE	TRUE
chr8	47889163	A	T	ENST00000314191	ENSG00000253729	PRKDC	TRUE	TRUE
chr8	47889174	G	A	ENST00000314191	ENSG00000253729	PRKDC	TRUE	TRUE
chr8	47889186	T	A	ENST00000314191	ENSG00000253729	PRKDC	TRUE	TRUE
chr8	47889202	A	T	ENST00000314191	ENSG00000253729	PRKDC	TRUE	TRUE
chr8	47889206	A	T	ENST00000314191	ENSG00000253729	PRKDC	TRUE	TRUE
chr8	47889213	T	A	ENST00000314191	ENSG00000253729	PRKDC	TRUE	TRUE
chr8	47889216	T	A	ENST00000314191	ENSG00000253729	PRKDC	TRUE	TRUE
chr8	47889223	C	A	ENST00000314191	ENSG00000253729	PRKDC	TRUE	FALSE
chr8	47889223	C	G	ENST00000314191	ENSG00000253729	PRKDC	TRUE	FALSE
chr8	47889223	C	T	ENST00000314191	ENSG00000253729	PRKDC	TRUE	FALSE
chr8	47889224	T	A	ENST00000314191	ENSG00000253729	PRKDC	TRUE	FALSE
chr8	47889224	T	C	ENST00000314191	ENSG00000253729	PRKDC	TRUE	FALSE
chr8	47889224	T	G	ENST00000314191	ENSG00000253729	PRKDC	TRUE	FALSE
chr8	47890255	A	C	ENST00000314191	ENSG00000253729	PRKDC	TRUE	FALSE
chr8	47890255	A	G	ENST00000314191	ENSG00000253729	PRKDC	TRUE	FALSE
chr8	47890255	A	T	ENST00000314191	ENSG00000253729	PRKDC	TRUE	FALSE
chr8	47890256	C	A	ENST00000314191	ENSG00000253729	PRKDC	TRUE	FALSE
chr8	47890256	C	G	ENST00000314191	ENSG00000253729	PRKDC	TRUE	FALSE
chr8	47890256	C	T	ENST00000314191	ENSG00000253729	PRKDC	TRUE	FALSE
chr8	47890259	T	A	ENST00000314191	ENSG00000253729	PRKDC	TRUE	TRUE
chr8	47890260	C	T	ENST00000314191	ENSG00000253729	PRKDC	TRUE	TRUE
chr8	47890261	C	T	ENST00000314191	ENSG00000253729	PRKDC	TRUE	TRUE
chr8	47890265	C	A	ENST00000314191	ENSG00000253729	PRKDC	TRUE	TRUE
chr8	47890268	C	A	ENST00000314191	ENSG00000253729	PRKDC	TRUE	TRUE
chr8	47890301	C	A	ENST00000314191	ENSG00000253729	PRKDC	TRUE	TRUE
chr8	47890323	G	T	ENST00000314191	ENSG00000253729	PRKDC	TRUE	TRUE
chr8	47890328	T	A	ENST00000314191	ENSG00000253729	PRKDC	TRUE	TRUE
chr8	47890332	G	C	ENST00000314191	ENSG00000253729	PRKDC	TRUE	TRUE
chr8	47890332	G	T	ENST00000314191	ENSG00000253729	PRKDC	TRUE	TRUE
chr8	47890338	G	C	ENST00000314191	ENSG00000253729	PRKDC	TRUE	TRUE
chr8	47890338	G	T	ENST00000314191	ENSG00000253729	PRKDC	TRUE	TRUE
chr8	47890346	C	A	ENST00000314191	ENSG00000253729	PRKDC	TRUE	TRUE
chr8	47890349	C	A	ENST00000314191	ENSG00000253729	PRKDC	TRUE	TRUE
chr8	47890352	C	A	ENST00000314191	ENSG00000253729	PRKDC	TRUE	TRUE
chr8	47890355	G	A	ENST00000314191	ENSG00000253729	PRKDC	TRUE	TRUE
chr8	47890367	T	A	ENST00000314191	ENSG00000253729	PRKDC	TRUE	TRUE
chr8	47890392	G	T	ENST00000314191	ENSG00000253729	PRKDC	TRUE	TRUE
chr8	47890397	T	A	ENST00000314191	ENSG00000253729	PRKDC	TRUE	TRUE
chr8	47890400	C	A	ENST00000314191	ENSG00000253729	PRKDC	TRUE	TRUE
chr8	47890433	C	A	ENST00000314191	ENSG00000253729	PRKDC	TRUE	TRUE
chr8	47890435	A	C	ENST00000314191	ENSG00000253729	PRKDC	TRUE	TRUE
chr8	47890435	A	T	ENST00000314191	ENSG00000253729	PRKDC	TRUE	TRUE
chr8	47890454	T	A	ENST00000314191	ENSG00000253729	PRKDC	TRUE	TRUE
chr8	47890456	A	T	ENST00000314191	ENSG00000253729	PRKDC	TRUE	TRUE
chr8	47890462	G	C	ENST00000314191	ENSG00000253729	PRKDC	TRUE	TRUE
chr8	47890462	G	T	ENST00000314191	ENSG00000253729	PRKDC	TRUE	TRUE
chr8	47890469	G	A	ENST00000314191	ENSG00000253729	PRKDC	TRUE	TRUE
chr8	47890475	C	A	ENST00000314191	ENSG00000253729	PRKDC	TRUE	TRUE
chr8	47890481	C	A	ENST00000314191	ENSG00000253729	PRKDC	TRUE	FALSE
chr8	47890481	C	G	ENST00000314191	ENSG00000253729	PRKDC	TRUE	FALSE
chr8	47890481	C	T	ENST00000314191	ENSG00000253729	PRKDC	TRUE	FALSE
chr8	47890482	T	A	ENST00000314191	ENSG00000253729	PRKDC	TRUE	FALSE
chr8	47890482	T	C	ENST00000314191	ENSG00000253729	PRKDC	TRUE	FALSE
chr8	47890482	T	G	ENST00000314191	ENSG00000253729	PRKDC	TRUE	FALSE
chr8	47893137	A	C	ENST00000314191	ENSG00000253729	PRKDC	TRUE	FALSE
chr8	47893137	A	G	ENST00000314191	ENSG00000253729	PRKDC	TRUE	FALSE
chr8	47893137	A	T	ENST00000314191	ENSG00000253729	PRKDC	TRUE	FALSE
chr8	47893138	C	A	ENST00000314191	ENSG00000253729	PRKDC	TRUE	FALSE
chr8	47893138	C	G	ENST00000314191	ENSG00000253729	PRKDC	TRUE	FALSE
chr8	47893138	C	T	ENST00000314191	ENSG00000253729	PRKDC	TRUE	FALSE
chr8	47893148	G	A	ENST00000314191	ENSG00000253729	PRKDC	TRUE	TRUE
chr8	47893157	C	A	ENST00000314191	ENSG00000253729	PRKDC	TRUE	TRUE
chr8	47893166	T	A	ENST00000314191	ENSG00000253729	PRKDC	TRUE	TRUE
chr8	47893169	C	A	ENST00000314191	ENSG00000253729	PRKDC	TRUE	TRUE
chr8	47893185	G	C	ENST00000314191	ENSG00000253729	PRKDC	TRUE	TRUE
chr8	47893185	G	T	ENST00000314191	ENSG00000253729	PRKDC	TRUE	TRUE
chr8	47893188	G	T	ENST00000314191	ENSG00000253729	PRKDC	TRUE	TRUE
chr8	47893193	C	A	ENST00000314191	ENSG00000253729	PRKDC	TRUE	TRUE
chr8	47893195	A	T	ENST00000314191	ENSG00000253729	PRKDC	TRUE	TRUE
chr8	47893218	C	T	ENST00000314191	ENSG00000253729	PRKDC	TRUE	TRUE
chr8	47893219	C	T	ENST00000314191	ENSG00000253729	PRKDC	TRUE	TRUE
chr8	47893221	G	T	ENST00000314191	ENSG00000253729	PRKDC	TRUE	TRUE
chr8	47893235	G	A	ENST00000314191	ENSG00000253729	PRKDC	TRUE	TRUE
chr8	47893257	G	C	ENST00000314191	ENSG00000253729	PRKDC	TRUE	TRUE
chr8	47893257	G	T	ENST00000314191	ENSG00000253729	PRKDC	TRUE	TRUE
chr8	47893261	A	T	ENST00000314191	ENSG00000253729	PRKDC	TRUE	TRUE
chr8	47893274	G	A	ENST00000314191	ENSG00000253729	PRKDC	TRUE	TRUE
chr8	47893288	G	T	ENST00000314191	ENSG00000253729	PRKDC	TRUE	TRUE
chr8	47893295	G	A	ENST00000314191	ENSG00000253729	PRKDC	TRUE	TRUE
chr8	47893299	A	T	ENST00000314191	ENSG00000253729	PRKDC	TRUE	TRUE
chr8	47893313	C	A	ENST00000314191	ENSG00000253729	PRKDC	TRUE	TRUE
chr8	47893343	C	A	ENST00000314191	ENSG00000253729	PRKDC	TRUE	TRUE
chr8	47893346	C	A	ENST00000314191	ENSG00000253729	PRKDC	TRUE	TRUE
chr8	47893349	T	A	ENST00000314191	ENSG00000253729	PRKDC	TRUE	TRUE
chr8	47893361	T	A	ENST00000314191	ENSG00000253729	PRKDC	TRUE	TRUE
chr8	47893365	C	T	ENST00000314191	ENSG00000253729	PRKDC	TRUE	TRUE
chr8	47893366	C	T	ENST00000314191	ENSG00000253729	PRKDC	TRUE	TRUE
chr8	47893369	A	T	ENST00000314191	ENSG00000253729	PRKDC	TRUE	TRUE
chr8	47893382	T	A	ENST00000314191	ENSG00000253729	PRKDC	TRUE	TRUE
chr8	47893388	C	A	ENST00000314191	ENSG00000253729	PRKDC	TRUE	FALSE
chr8	47893388	C	G	ENST00000314191	ENSG00000253729	PRKDC	TRUE	FALSE
chr8	47893388	C	T	ENST00000314191	ENSG00000253729	PRKDC	TRUE	FALSE
chr8	47893389	T	A	ENST00000314191	ENSG00000253729	PRKDC	TRUE	FALSE
chr8	47893389	T	C	ENST00000314191	ENSG00000253729	PRKDC	TRUE	FALSE
chr8	47893389	T	G	ENST00000314191	ENSG00000253729	PRKDC	TRUE	FALSE
chr8	47897159	A	C	ENST00000314191	ENSG00000253729	PRKDC	FALSE	FALSE
chr8	47897159	A	G	ENST00000314191	ENSG00000253729	PRKDC	FALSE	FALSE
chr8	47897159	A	T	ENST00000314191	ENSG00000253729	PRKDC	FALSE	FALSE
chr8	47897160	C	A	ENST00000314191	ENSG00000253729	PRKDC	FALSE	FALSE
chr8	47897160	C	G	ENST00000314191	ENSG00000253729	PRKDC	FALSE	FALSE
chr8	47897160	C	T	ENST00000314191	ENSG00000253729	PRKDC	FALSE	FALSE
chr8	47897166	A	T	ENST00000314191	ENSG00000253729	PRKDC	TRUE	TRUE
chr8	47897169	A	C	ENST00000314191	ENSG00000253729	PRKDC	TRUE	TRUE
chr8	47897169	A	T	ENST00000314191	ENSG00000253729	PRKDC	TRUE	TRUE
chr8	47897182	T	A	ENST00000314191	ENSG00000253729	PRKDC	TRUE	TRUE
chr8	47897183	A	C	ENST00000314191	ENSG00000253729	PRKDC	TRUE	TRUE
chr8	47897183	A	T	ENST00000314191	ENSG00000253729	PRKDC	TRUE	TRUE
chr8	47897194	C	A	ENST00000314191	ENSG00000253729	PRKDC	TRUE	TRUE
chr8	47897203	T	A	ENST00000314191	ENSG00000253729	PRKDC	TRUE	TRUE
chr8	47897209	G	A	ENST00000314191	ENSG00000253729	PRKDC	TRUE	TRUE
chr8	47897210	A	T	ENST00000314191	ENSG00000253729	PRKDC	TRUE	TRUE
chr8	47897215	C	A	ENST00000314191	ENSG00000253729	PRKDC	TRUE	TRUE
chr8	47897221	G	A	ENST00000314191	ENSG00000253729	PRKDC	TRUE	TRUE
chr8	47897231	A	T	ENST00000314191	ENSG00000253729	PRKDC	TRUE	TRUE
chr8	47897241	A	C	ENST00000314191	ENSG00000253729	PRKDC	TRUE	TRUE
chr8	47897241	A	T	ENST00000314191	ENSG00000253729	PRKDC	TRUE	TRUE
chr8	47897246	C	T	ENST00000314191	ENSG00000253729	PRKDC	TRUE	TRUE
chr8	47897247	C	T	ENST00000314191	ENSG00000253729	PRKDC	TRUE	TRUE
chr8	47897251	T	A	ENST00000314191	ENSG00000253729	PRKDC	TRUE	TRUE
chr8	47897262	A	T	ENST00000314191	ENSG00000253729	PRKDC	TRUE	TRUE
chr8	47897265	A	C	ENST00000314191	ENSG00000253729	PRKDC	TRUE	TRUE
chr8	47897265	A	T	ENST00000314191	ENSG00000253729	PRKDC	TRUE	TRUE
chr8	47897267	A	T	ENST00000314191	ENSG00000253729	PRKDC	TRUE	TRUE
chr8	47897271	A	T	ENST00000314191	ENSG00000253729	PRKDC	TRUE	TRUE
chr8	47897274	G	C	ENST00000314191	ENSG00000253729	PRKDC	TRUE	TRUE
chr8	47897274	G	T	ENST00000314191	ENSG00000253729	PRKDC	TRUE	TRUE
chr8	47897293	C	A	ENST00000314191	ENSG00000253729	PRKDC	TRUE	TRUE
chr8	47897295	C	A	ENST00000314191	ENSG00000253729	PRKDC	TRUE	FALSE
chr8	47897295	C	G	ENST00000314191	ENSG00000253729	PRKDC	TRUE	FALSE
chr8	47897295	C	T	ENST00000314191	ENSG00000253729	PRKDC	TRUE	FALSE
chr8	47897296	T	A	ENST00000314191	ENSG00000253729	PRKDC	TRUE	FALSE
chr8	47897296	T	C	ENST00000314191	ENSG00000253729	PRKDC	TRUE	FALSE
chr8	47897296	T	G	ENST00000314191	ENSG00000253729	PRKDC	TRUE	FALSE
chr8	47898468	A	C	ENST00000314191	ENSG00000253729	PRKDC	TRUE	FALSE
chr8	47898468	A	G	ENST00000314191	ENSG00000253729	PRKDC	TRUE	FALSE
chr8	47898468	A	T	ENST00000314191	ENSG00000253729	PRKDC	TRUE	FALSE
chr8	47898469	C	A	ENST00000314191	ENSG00000253729	PRKDC	TRUE	FALSE
chr8	47898469	C	G	ENST00000314191	ENSG00000253729	PRKDC	TRUE	FALSE
chr8	47898469	C	T	ENST00000314191	ENSG00000253729	PRKDC	TRUE	FALSE
chr8	47898471	G	A	ENST00000314191	ENSG00000253729	PRKDC	TRUE	TRUE
chr8	47898476	A	T	ENST00000314191	ENSG00000253729	PRKDC	TRUE	TRUE
chr8	47898483	G	A	ENST00000314191	ENSG00000253729	PRKDC	TRUE	TRUE
chr8	47898486	T	A	ENST00000314191	ENSG00000253729	PRKDC	TRUE	TRUE
chr8	47898489	T	A	ENST00000314191	ENSG00000253729	PRKDC	TRUE	TRUE
chr8	47898495	T	A	ENST00000314191	ENSG00000253729	PRKDC	TRUE	TRUE
chr8	47898500	A	C	ENST00000314191	ENSG00000253729	PRKDC	TRUE	TRUE
chr8	47898500	A	T	ENST00000314191	ENSG00000253729	PRKDC
chr8	47898513	T	A	ENST00000314191	ENSG00000253729	PRKDC	TRUE	TRUE
chr8	47898516	T	A	ENST00000314191	ENSG00000253729	PRKDC	TRUE	TRUE
chr8	47898519	C	A	ENST00000314191	ENSG00000253729	PRKDC	TRUE	TRUE
chr8	47898529	G	T	ENST00000314191	ENSG00000253729	PRKDC	TRUE	TRUE
chr8	47898550	A	T	ENST00000314191	ENSG00000253729	PRKDC	TRUE	TRUE
chr8	47898553	A	T	ENST00000314191	ENSG00000253729	PRKDC	TRUE	TRUE
chr8	47898558	G	A	ENST00000314191	ENSG00000253729	PRKDC	TRUE	TRUE
chr8	47898561	G	A	ENST00000314191	ENSG00000253729	PRKDC	TRUE	TRUE
chr8	47898570	C	A	ENST00000314191	ENSG00000253729	PRKDC	TRUE	FALSE
chr8	47898570	C	G	ENST00000314191	ENSG00000253729	PRKDC	TRUE	FALSE
chr8	47898570	C	T	ENST00000314191	ENSG00000253729	PRKDC	TRUE	FALSE
chr8	47898571	T	A	ENST00000314191	ENSG00000253729	PRKDC	TRUE	FALSE
chr8	47898571	T	C	ENST00000314191	ENSG00000253729	PRKDC	TRUE	FALSE
chr8	47898571	T	G	ENST00000314191	ENSG00000253729	PRKDC	TRUE	FALSE
chr8	47900371	A	C	ENST00000314191	ENSG00000253729	PRKDC	TRUE	TRUE
chr8	47900371	A	G	ENST00000314191	ENSG00000253729	PRKDC	TRUE	FALSE
chr8	47900371	A	T	ENST00000314191	ENSG00000253729	PRKDC	TRUE	FALSE
chr8	47900372	C	A	ENST00000314191	ENSG00000253729	PRKDC	TRUE	FALSE
chr8	47900372	C	G	ENST00000314191	ENSG00000253729	PRKDC	TRUE	TRUE
chr8	47900372	C	T	ENST00000314191	ENSG00000253729	PRKDC	TRUE	FALSE
chr8	47900375	A	C	ENST00000314191	ENSG00000253729	PRKDC	TRUE	TRUE
chr8	47900375	A	T	ENST00000314191	ENSG00000253729	PRKDC	TRUE	TRUE
chr8	47900382	T	A	ENST00000314191	ENSG00000253729	PRKDC	TRUE	TRUE
chr8	47900385	C	A	ENST00000314191	ENSG00000253729	PRKDC	TRUE	TRUE
chr8	47900399	A	C	ENST00000314191	ENSG00000253729	PRKDC	TRUE	TRUE
chr8	47900399	A	T	ENST00000314191	ENSG00000253729	PRKDC	TRUE	TRUE
chr8	47900412	C	A	ENST00000314191	ENSG00000253729	PRKDC	TRUE	TRUE
chr8	47900416	G	C	ENST00000314191	ENSG00000253729	PRKDC	TRUE	TRUE
chr8	47900416	G	T	ENST00000314191	ENSG00000253729	PRKDC	TRUE	TRUE
chr8	47900426	A	T	ENST00000314191	ENSG00000253729	PRKDC	TRUE	TRUE
chr8	47900433	C	A	ENST00000314191	ENSG00000253729	PRKDC	TRUE	TRUE
chr8	47900445	G	A	ENST00000314191	ENSG00000253729	PRKDC	TRUE	TRUE
chr8	47900448	C	A	ENST00000314191	ENSG00000253729	PRKDC	TRUE	TRUE
chr8	47900460	C	A	ENST00000314191	ENSG00000253729	PRKDC	TRUE	TRUE
chr8	47900463	C	A	ENST00000314191	ENSG00000253729	PRKDC	TRUE	TRUE
chr8	47900466	C	A	ENST00000314191	ENSG00000253729	PRKDC	TRUE	TRUE
chr8	47900468	C	A	ENST00000314191	ENSG00000253729	PRKDC	TRUE	FALSE
chr8	47900468	C	G	ENST00000314191	ENSG00000253729	PRKDC	TRUE	FALSE
chr8	47900468	C	T	ENST00000314191	ENSG00000253729	PRKDC	TRUE	FALSE
chr8	47900469	T	A	ENST00000314191	ENSG00000253729	PRKDC	TRUE	FALSE
chr8	47900469	T	C	ENST00000314191	ENSG00000253729	PRKDC	TRUE	FALSE
chr8	47900469	T	G	ENST00000314191	ENSG00000253729	PRKDC	TRUE	FALSE
chr8	47902567	A	C	ENST00000314191	ENSG00000253729	PRKDC	TRUE	FALSE
chr8	47902567	A	G	ENST00000314191	ENSG00000253729	PRKDC	TRUE	FALSE
chr8	47902567	A	T	ENST00000314191	ENSG00000253729	PRKDC	TRUE	FALSE
chr8	47902568	C	A	ENST00000314191	ENSG00000253729	PRKDC	TRUE	FALSE
chr8	47902568	C	G	ENST00000314191	ENSG00000253729	PRKDC	TRUE	FALSE
chr8	47902568	C	T	ENST00000314191	ENSG00000253729	PRKDC	TRUE	FALSE
chr8	47902576	C	A	ENST00000314191	ENSG00000253729	PRKDC	TRUE	TRUE
chr8	47902580	G	C	ENST00000314191	ENSG00000253729	PRKDC	TRUE	TRUE
chr8	47902580	G	T	ENST00000314191	ENSG00000253729	PRKDC	TRUE	TRUE
chr8	47902602	G	C	ENST00000314191	ENSG00000253729	PRKDC	TRUE	TRUE
chr8	47902602	G	T	ENST00000314191	ENSG00000253729	PRKDC	TRUE	TRUE
chr8	47902609	C	A	ENST00000314191	ENSG00000253729	PRKDC	TRUE	TRUE
chr8	47902618	T	A	ENST00000314191	ENSG00000253729	PRKDC	TRUE	TRUE
chr8	47902646	A	C	ENST00000314191	ENSG00000253729	PRKDC	TRUE	TRUE
chr8	47902646	A	T	ENST00000314191	ENSG00000253729	PRKDC	TRUE	TRUE
chr8	47902654	G	A	ENST00000314191	ENSG00000253729	PRKDC	TRUE	TRUE
chr8	47902657	T	A	ENST00000314191	ENSG00000253729	PRKDC	TRUE	TRUE
chr8	47902665	G	T	ENST00000314191	ENSG00000253729	PRKDC	TRUE	TRUE
chr8	47902669	T	A	ENST00000314191	ENSG00000253729	PRKDC	TRUE	TRUE
chr8	47902687	T	A	ENST00000314191	ENSG00000253729	PRKDC	TRUE	TRUE
chr8	47902690	C	A	ENST00000314191	ENSG00000253729	PRKDC	TRUE	TRUE
chr8	47902693	G	A	ENST00000314191	ENSG00000253729	PRKDC	TRUE	TRUE
chr8	47902696	G	A	ENST00000314191	ENSG00000253729	PRKDC	TRUE	TRUE
chr8	47902699	G	A	ENST00000314191	ENSG00000253729	PRKDC	TRUE	TRUE
chr8	47902711	G	A	ENST00000314191	ENSG00000253729	PRKDC	TRUE	TRUE
chr8	47902714	T	A	ENST00000314191	ENSG00000253729	PRKDC	TRUE	TRUE
chr8	47902721	C	T	ENST00000314191	ENSG00000253729	PRKDC	TRUE	TRUE
chr8	47902722	C	T	ENST00000314191	ENSG00000253729	PRKDC	TRUE	TRUE
chr8	47902726	T	A	ENST00000314191	ENSG00000253729	PRKDC	TRUE	TRUE
chr8	47902735	C	A	ENST00000314191	ENSG00000253729	PRKDC	TRUE	TRUE
chr8	47902738	G	A	ENST00000314191	ENSG00000253729	PRKDC	TRUE	TRUE
chr8	47902742	A	T	ENST00000314191	ENSG00000253729	PRKDC	TRUE	TRUE
chr8	47902751	A	T	ENST00000314191	ENSG00000253729	PRKDC	TRUE	TRUE
chr8	47902762	T	A	ENST00000314191	ENSG00000253729	PRKDC	TRUE	TRUE
chr8	47902764	A	C	ENST00000314191	ENSG00000253729	PRKDC	TRUE	TRUE
chr8	47902764	A	T	ENST00000314191	ENSG00000253729	PRKDC	TRUE	TRUE
chr8	47902792	C	A	ENST00000314191	ENSG00000253729	PRKDC	TRUE	TRUE
chr8	47902796	C	A	ENST00000314191	ENSG00000253729	PRKDC	TRUE	TRUE
chr8	47902796	C	G	ENST00000314191	ENSG00000253729	PRKDC	TRUE	TRUE
chr8	47902796	C	T	ENST00000314191	ENSG00000253729	PRKDC	TRUE	TRUE
chr8	47902797	T	A	ENST00000314191	ENSG00000253729	PRKDC	TRUE	TRUE
chr8	47902797	T	C	ENST00000314191	ENSG00000253729	PRKDC	TRUE	TRUE
chr8	47902797	T	G	ENST00000314191	ENSG00000253729	PRKDC	TRUE	TRUE
chr8	47904867	A	C	ENST00000314191	ENSG00000253729	PRKDC	TRUE	FALSE
chr8	47904867	A	G	ENST00000314191	ENSG00000253729	PRKDC	FALSE	FALSE
chr8	47904867	A	T	ENST00000314191	ENSG00000253729	PRKDC	TRUE	TRUE
chr8	47904868	C	A	ENST00000314191	ENSG00000253729	PRKDC	TRUE	TRUE
chr8	47904868	C	G	ENST00000314191	ENSG00000253729	PRKDC	TRUE	TRUE
chr8	47904868	C	T	ENST00000314191	ENSG00000253729	PRKDC	TRUE	TRUE
chr8	47904870	A	T	ENST00000314191	ENSG00000253729	PRKDC	TRUE	TRUE
chr8	47904880	C	A	ENST00000314191	ENSG00000253729	PRKDC	TRUE	TRUE
chr8	47904885	A	C	ENST00000314191	ENSG00000253729	PRKDC	TRUE	TRUE
chr8	47904885	A	T	ENST00000314191	ENSG00000253729	PRKDC	TRUE	TRUE
chr8	47904901	G	A	ENST00000314191	ENSG00000253729	PRKDC	TRUE	TRUE
chr8	47904907	C	A	ENST00000314191	ENSG00000253729	PRKDC	TRUE	TRUE
chr8	47904913	T	A	ENST00000314191	ENSG00000253729	PRKDC	TRUE	TRUE
chr8	47904916	T	A	ENST00000314191	ENSG00000253729	PRKDC	TRUE	TRUE
chr8	47904929	C	T	ENST00000314191	ENSG00000253729	PRKDC	TRUE	TRUE
chr8	47904930	C	T	ENST00000314191	ENSG00000253729	PRKDC	TRUE	TRUE
chr8	47904943	G	A	ENST00000314191	ENSG00000253729	PRKDC	TRUE	TRUE
chr8	47904958	C	A	ENST00000314191	ENSG00000253729	PRKDC	TRUE	TRUE
chr8	47904959	A	C	ENST00000314191	ENSG00000253729	PRKDC	TRUE	TRUE
chr8	47904959	A	T	ENST00000314191	ENSG00000253729	PRKDC	TRUE	TRUE
chr8	47904967	G	A	ENST00000314191	ENSG00000253729	PRKDC	TRUE	TRUE
chr8	47904977	C	A	ENST00000314191	ENSG00000253729	PRKDC	TRUE	FALSE
chr8	47904977	C	G	ENST00000314191	ENSG00000253729	PRKDC	TRUE	FALSE
chr8	47904977	C	T	ENST00000314191	ENSG00000253729	PRKDC	TRUE	FALSE
chr8	47904978	T	A	ENST00000314191	ENSG00000253729	PRKDC	TRUE	FALSE
chr8	47904978	T	C	ENST00000314191	ENSG00000253729	PRKDC	TRUE	FALSE
chr8	47904978	T	G	ENST00000314191	ENSG00000253729	PRKDC	TRUE	FALSE
chr8	47912408	A	C	ENST00000314191	ENSG00000253729	PRKDC	TRUE	FALSE
chr8	47912408	A	G	ENST00000314191	ENSG00000253729	PRKDC	FALSE	FALSE
chr8	47912408	A	T	ENST00000314191	ENSG00000253729	PRKDC	TRUE	FALSE
chr8	47912409	C	A	ENST00000314191	ENSG00000253729	PRKDC	TRUE	FALSE
chr8	47912409	C	G	ENST00000314191	ENSG00000253729	PRKDC	TRUE	FALSE
chr8	47912409	C	T	ENST00000314191	ENSG00000253729	PRKDC	TRUE	FALSE
chr8	47912412	G	A	ENST00000314191	ENSG00000253729	PRKDC	TRUE	TRUE
chr8	47912422	A	T	ENST00000314191	ENSG00000253729	PRKDC	TRUE	TRUE
chr8	47912433	G	A	ENST00000314191	ENSG00000253729	PRKDC	TRUE	TRUE
chr8	47912457	T	A	ENST00000314191	ENSG00000253729	PRKDC	TRUE	TRUE
chr8	47912458	A	C	ENST00000314191	ENSG00000253729	PRKDC	TRUE	TRUE
chr8	47912458	A	T	ENST00000314191	ENSG00000253729	PRKDC	TRUE	TRUE
chr8	47912466	G	A	ENST00000314191	ENSG00000253729	PRKDC	TRUE	TRUE
chr8	47912467	G	C	ENST00000314191	ENSG00000253729	PRKDC	TRUE	TRUE
chr8	47912467	G	T	ENST00000314191	ENSG00000253729	PRKDC	TRUE	TRUE
chr8	47912484	C	A	ENST00000314191	ENSG00000253729	PRKDC	TRUE	TRUE
chr8	47912487	G	A	ENST00000314191	ENSG00000253729	PRKDC	TRUE	TRUE
chr8	47912490	C	A	ENST00000314191	ENSG00000253729	PRKDC	TRUE	TRUE
chr8	47912496	C	A	ENST00000314191	ENSG00000253729	PRKDC	TRUE	TRUE
chr8	47912505	G	A	ENST00000314191	ENSG00000253729	PRKDC	TRUE	TRUE
chr8	47912514	T	A	ENST00000314191	ENSG00000253729	PRKDC	TRUE	TRUE
chr8	47912519	A	T	ENST00000314191	ENSG00000253729	PRKDC	TRUE	TRUE
chr8	47912543	A	C	ENST00000314191	ENSG00000253729	PRKDC	TRUE	TRUE
chr8	47912543	A	T	ENST00000314191	ENSG00000253729	PRKDC	TRUE	TRUE
chr8	47912550	C	A	ENST00000314191	ENSG00000253729	PRKDC	TRUE	TRUE
chr8	47912551	A	T	ENST00000314191	ENSG00000253729	PRKDC	TRUE	TRUE
chr8	47912563	C	A	ENST00000314191	ENSG00000253729	PRKDC	TRUE	FALSE
chr8	47912563	C	G	ENST00000314191	ENSG00000253729	PRKDC	TRUE	FALSE
chr8	47912563	C	T	ENST00000314191	ENSG00000253729	PRKDC	TRUE	FALSE
chr8	47912564	T	A	ENST00000314191	ENSG00000253729	PRKDC	TRUE	FALSE
chr8	47912564	T	C	ENST00000314191	ENSG00000253729	PRKDC	TRUE	FALSE
chr8	47912564	T	G	ENST00000314191	ENSG00000253729	PRKDC	TRUE	FALSE
chr8	47913899	A	C	ENST00000314191	ENSG00000253729	PRKDC	TRUE	FALSE
chr8	47913899	A	G	ENST00000314191	ENSG00000253729	PRKDC	TRUE	FALSE
chr8	47913899	A	T	ENST00000314191	ENSG00000253729	PRKDC	TRUE	FALSE
chr8	47913900	C	A	ENST00000314191	ENSG00000253729	PRKDC	TRUE	FALSE
chr8	47913900	C	G	ENST00000314191	ENSG00000253729	PRKDC	TRUE	FALSE
chr8	47913900	C	T	ENST00000314191	ENSG00000253729	PRKDC	TRUE	FALSE
chr8	47913903	T	A	ENST00000314191	ENSG00000253729	PRKDC	TRUE	TRUE
chr8	47913909	G	A	ENST00000314191	ENSG00000253729	PRKDC	TRUE	TRUE
chr8	47913912	T	A	ENST00000314191	ENSG00000253729	PRKDC	TRUE	TRUE
chr8	47913932	A	C	ENST00000314191	ENSG00000253729	PRKDC	TRUE	TRUE
chr8	47913932	A	T	ENST00000314191	ENSG00000253729	PRKDC	TRUE	TRUE
chr8	47913936	C	A	ENST00000314191	ENSG00000253729	PRKDC	TRUE	TRUE
chr8	47913945	G	A	ENST00000314191	ENSG00000253729	PRKDC	TRUE	TRUE
chr8	47913978	T	A	ENST00000314191	ENSG00000253729	PRKDC	TRUE	TRUE
chr8	47913984	C	A	ENST00000314191	ENSG00000253729	PRKDC	TRUE	TRUE
chr8	47913987	T	A	ENST00000314191	ENSG00000253729	PRKDC	TRUE	TRUE
chr8	47914014	T	A	ENST00000314191	ENSG00000253729	PRKDC	TRUE	TRUE
chr8	47914017	C	A	ENST00000314191	ENSG00000253729	PRKDC	TRUE	TRUE
chr8	47914020	T	A	ENST00000314191	ENSG00000253729	PRKDC	TRUE	TRUE
chr8	47914024	C	T	ENST00000314191	ENSG00000253729	PRKDC	TRUE	TRUE
chr8	47914025	C	T	ENST00000314191	ENSG00000253729	PRKDC	TRUE	TRUE
chr8	47914033	A	C	ENST00000314191	ENSG00000253729	PRKDC	TRUE	TRUE
chr8	47914033	A	T	ENST00000314191	ENSG00000253729	PRKDC	TRUE	TRUE
chr8	47914041	T	A	ENST00000314191	ENSG00000253729	PRKDC	TRUE	TRUE
chr8	47914050	C	A	ENST00000314191	ENSG00000253729	PRKDC	TRUE	TRUE
chr8	47914055	G	C	ENST00000314191	ENSG00000253729	PRKDC	TRUE	TRUE
chr8	47914055	G	T	ENST00000314191	ENSG00000253729	PRKDC	TRUE	TRUE
chr8	47914065	C	A	ENST00000314191	ENSG00000253729	PRKDC	TRUE	FALSE
chr8	47914065	C	G	ENST00000314191	ENSG00000253729	PRKDC	TRUE	FALSE
chr8	47914065	C	T	ENST00000314191	ENSG00000253729	PRKDC	TRUE	FALSE
chr8	47914066	T	A	ENST00000314191	ENSG00000253729	PRKDC	TRUE	FALSE
chr8	47914066	T	C	ENST00000314191	ENSG00000253729	PRKDC	TRUE	FALSE
chr8	47914066	T	G	ENST00000314191	ENSG00000253729	PRKDC	TRUE	FALSE
chr8	47915326	A	C	ENST00000314191	ENSG00000253729	PRKDC	TRUE	FALSE
chr8	47915326	A	G	ENST00000314191	ENSG00000253729	PRKDC	TRUE	FALSE
chr8	47915326	A	T	ENST00000314191	ENSG00000253729	PRKDC	TRUE	FALSE
chr8	47915327	C	A	ENST00000314191	ENSG00000253729	PRKDC	TRUE	FALSE
chr8	47915327	C	G	ENST00000314191	ENSG00000253729	PRKDC	TRUE	FALSE
chr8	47915327	C	T	ENST00000314191	ENSG00000253729	PRKDC	TRUE	FALSE
chr8	47915343	T	A	ENST00000314191	ENSG00000253729	PRKDC	TRUE	TRUE
chr8	47915352	G	A	ENST00000314191	ENSG00000253729	PRKDC	TRUE	TRUE
chr8	47915355	C	A	ENST00000314191	ENSG00000253729	PRKDC	TRUE	TRUE
chr8	47915358	C	A	ENST00000314191	ENSG00000253729	PRKDC	TRUE	TRUE
chr8	47915367	C	A	ENST00000314191	ENSG00000253729	PRKDC	TRUE	TRUE
chr8	47915376	G	A	ENST00000314191	ENSG00000253729	PRKDC	TRUE	TRUE
chr8	47915385	T	A	ENST00000314191	ENSG00000253729	PRKDC	TRUE	TRUE
chr8	47915391	T	A	ENST00000314191	ENSG00000253729	PRKDC	TRUE	TRUE
chr8	47915397	C	A	ENST00000314191	ENSG00000253729	PRKDC	TRUE	TRUE
chr8	47915400	C	A	ENST00000314191	ENSG00000253729	PRKDC	TRUE	TRUE
chr8	47915402	A	C	ENST00000314191	ENSG00000253729	PRKDC	TRUE	TRUE
chr8	47915402	A	T	ENST00000314191	ENSG00000253729	PRKDC	TRUE	TRUE
chr8	47915415	C	A	ENST00000314191	ENSG00000253729	PRKDC	TRUE	TRUE
chr8	47915419	C	A	ENST00000314191	ENSG00000253729	PRKDC	TRUE	FALSE
chr8	47915419	C	G	ENST00000314191	ENSG00000253729	PRKDC	TRUE	FALSE
chr8	47915419	C	T	ENST00000314191	ENSG00000253729	PRKDC	TRUE	FALSE
chr8	47915420	T	A	ENST00000314191	ENSG00000253729	PRKDC	TRUE	FALSE
chr8	47915420	T	C	ENST00000314191	ENSG00000253729	PRKDC	TRUE	FALSE
chr8	47915420	T	G	ENST00000314191	ENSG00000253729	PRKDC	TRUE	FALSE
chr8	47918275	A	C	ENST00000314191	ENSG00000253729	PRKDC	TRUE	FALSE
chr8	47918275	A	G	ENST00000314191	ENSG00000253729	PRKDC	TRUE	FALSE
chr8	47918275	A	T	ENST00000314191	ENSG00000253729	PRKDC	TRUE	FALSE
chr8	47918276	C	A	ENST00000314191	ENSG00000253729	PRKDC	TRUE	FALSE
chr8	47918276	C	G	ENST00000314191	ENSG00000253729	PRKDC	TRUE	FALSE
chr8	47918276	C	T	ENST00000314191	ENSG00000253729	PRKDC	TRUE	FALSE
chr8	47918278	G	C	ENST00000314191	ENSG00000253729	PRKDC	TRUE	TRUE
chr8	47918278	G	T	ENST00000314191	ENSG00000253729	PRKDC	TRUE	TRUE
chr8	47918281	G	C	ENST00000314191	ENSG00000253729	PRKDC	TRUE	TRUE
chr8	47918281	G	T	ENST00000314191	ENSG00000253729	PRKDC	TRUE	TRUE
chr8	47918291	T	A	ENST00000314191	ENSG00000253729	PRKDC	TRUE	TRUE
chr8	47918297	T	A	ENST00000314191	ENSG00000253729	PRKDC	TRUE	TRUE
chr8	47918300	T	A	ENST00000314191	ENSG00000253729	PRKDC	TRUE	TRUE
chr8	47918309	T	A	ENST00000314191	ENSG00000253729	PRKDC	TRUE	TRUE
chr8	47918311	A	C	ENST00000314191	ENSG00000253729	PRKDC	TRUE	TRUE
chr8	47918311	A	T	ENST00000314191	ENSG00000253729	PRKDC	TRUE	TRUE
chr8	47918321	T	A	ENST00000314191	ENSG00000253729	PRKDC	TRUE	TRUE
chr8	47918330	C	A	ENST00000314191	ENSG00000253729	PRKDC	TRUE	TRUE
chr8	47918333	T	A	ENST00000314191	ENSG00000253729	PRKDC	TRUE	TRUE
chr8	47918336	G	A	ENST00000314191	ENSG00000253729	PRKDC	TRUE	TRUE
chr8	47918356	G	C	ENST00000314191	ENSG00000253729	PRKDC	TRUE	TRUE
chr8	47918356	G	T	ENST00000314191	ENSG00000253729	PRKDC	TRUE	TRUE
chr8	47918363	C	A	ENST00000314191	ENSG00000253729	PRKDC	TRUE	TRUE
chr8	47918364	C	T	ENST00000314191	ENSG00000253729	PRKDC	TRUE	TRUE
chr8	47918365	C	T	ENST00000314191	ENSG00000253729	PRKDC	TRUE	TRUE
chr8	47918375	T	A	ENST00000314191	ENSG00000253729	PRKDC	TRUE	TRUE
chr8	47918381	C	A	ENST00000314191	ENSG00000253729	PRKDC	TRUE	TRUE
chr8	47918384	C	A	ENST00000314191	ENSG00000253729	PRKDC	TRUE	FALSE
chr8	47918384	C	G	ENST00000314191	ENSG00000253729	PRKDC	TRUE	FALSE
chr8	47918384	C	T	ENST00000314191	ENSG00000253729	PRKDC	TRUE	FALSE
chr8	47918385	T	A	ENST00000314191	ENSG00000253729	PRKDC	TRUE	FALSE
chr8	47918385	T	C	ENST00000314191	ENSG00000253729	PRKDC	TRUE	FALSE
chr8	47918385	T	G	ENST00000314191	ENSG00000253729	PRKDC	TRUE	FALSE
chr8	47927192	A	C	ENST00000314191	ENSG00000253729	PRKDC	TRUE	FALSE
chr8	47927192	A	G	ENST00000314191	ENSG00000253729	PRKDC	TRUE	FALSE
chr8	47927192	A	T	ENST00000314191	ENSG00000253729	PRKDC	TRUE	FALSE
chr8	47927193	C	A	ENST00000314191	ENSG00000253729	PRKDC	TRUE	FALSE
chr8	47927193	C	G	ENST00000314191	ENSG00000253729	PRKDC	TRUE	FALSE
chr8	47927193	C	T	ENST00000314191	ENSG00000253729	PRKDC	TRUE	FALSE
chr8	47927196	G	C	ENST00000314191	ENSG00000253729	PRKDC	TRUE	TRUE
chr8	47927196	G	T	ENST00000314191	ENSG00000253729	PRKDC	TRUE	TRUE
chr8	47927199	A	T	ENST00000314191	ENSG00000253729	PRKDC	TRUE	TRUE
chr8	47927205	G	C	ENST00000314191	ENSG00000253729	PRKDC	TRUE	TRUE
chr8	47927205	G	T	ENST00000314191	ENSG00000253729	PRKDC	TRUE	TRUE
chr8	47927212	T	A	ENST00000314191	ENSG00000253729	PRKDC	TRUE	TRUE
chr8	47927216	G	C	ENST00000314191	ENSG00000253729	PRKDC	TRUE	TRUE
chr8	47927216	G	T	ENST00000314191	ENSG00000253729	PRKDC	TRUE	TRUE
chr8	47927221	C	A	ENST00000314191	ENSG00000253729	PRKDC	TRUE	TRUE
chr8	47927228	G	T	ENST00000314191	ENSG00000253729	PRKDC	TRUE	TRUE
chr8	47927245	T	A	ENST00000314191	ENSG00000253729	PRKDC	TRUE	TRUE
chr8	47927246	G	C	ENST00000314191	ENSG00000253729	PRKDC	TRUE	TRUE
chr8	47927246	G	T	ENST00000314191	ENSG00000253729	PRKDC	TRUE	TRUE
chr8	47927249	A	C	ENST00000314191	ENSG00000253729	PRKDC	TRUE	TRUE
chr8	47927249	A	T	ENST00000314191	ENSG00000253729	PRKDC	TRUE	TRUE
chr8	47927257	G	A	ENST00000314191	ENSG00000253729	PRKDC	TRUE	TRUE
chr8	47927269	T	A	ENST00000314191	ENSG00000253729	PRKDC	TRUE	TRUE
chr8	47927276	A	C	ENST00000314191	ENSG00000253729	PRKDC	TRUE	TRUE
chr8	47927276	A	T	ENST00000314191	ENSG00000253729	PRKDC	TRUE	TRUE
chr8	47927283	G	C	ENST00000314191	ENSG00000253729	PRKDC	TRUE	TRUE
chr8	47927283	G	T	ENST00000314191	ENSG00000253729	PRKDC	TRUE	TRUE
chr8	47927285	C	T	ENST00000314191	ENSG00000253729	PRKDC	TRUE	TRUE
chr8	47927286	C	T	ENST00000314191	ENSG00000253729	PRKDC	TRUE	TRUE
chr8	47927290	C	A	ENST00000314191	ENSG00000253729	PRKDC	TRUE	TRUE
chr8	47927293	C	A	ENST00000314191	ENSG00000253729	PRKDC	TRUE	TRUE
chr8	47927314	C	A	ENST00000314191	ENSG00000253729	PRKDC	TRUE	TRUE
chr8	47927319	A	T	ENST00000314191	ENSG00000253729	PRKDC	TRUE	TRUE
chr8	47927327	A	C	ENST00000314191	ENSG00000253729	PRKDC	TRUE	TRUE
chr8	47927327	A	T	ENST00000314191	ENSG00000253729	PRKDC	TRUE	TRUE
chr8	47927344	T	A	ENST00000314191	ENSG00000253729	PRKDC	TRUE	TRUE
chr8	47927354	C	A	ENST00000314191	ENSG00000253729	PRKDC	TRUE	FALSE
chr8	47927354	C	G	ENST00000314191	ENSG00000253729	PRKDC	TRUE	FALSE
chr8	47927354	C	T	ENST00000314191	ENSG00000253729	PRKDC	TRUE	FALSE
chr8	47927355	T	A	ENST00000314191	ENSG00000253729	PRKDC	TRUE	FALSE
chr8	47927355	T	C	ENST00000314191	ENSG00000253729	PRKDC	TRUE	TRUE
chr8	47927355	T	G	ENST00000314191	ENSG00000253729	PRKDC	TRUE	FALSE
chr8	47927769	A	C	ENST00000314191	ENSG00000253729	PRKDC	TRUE	TRUE
chr8	47927769	A	G	ENST00000314191	ENSG00000253729	PRKDC	TRUE	TRUE
chr8	47927769	A	T	ENST00000314191	ENSG00000253729	PRKDC	TRUE	TRUE
chr8	47927770	C	A	ENST00000314191	ENSG00000253729	PRKDC	TRUE	TRUE
chr8	47927770	C	G	ENST00000314191	ENSG00000253729	PRKDC	TRUE	TRUE
chr8	47927770	C	T	ENST00000314191	ENSG00000253729	PRKDC	TRUE	TRUE
chr8	47927773	G	A	ENST00000314191	ENSG00000253729	PRKDC	TRUE	TRUE
chr8	47927786	G	C	ENST00000314191	ENSG00000253729	PRKDC	TRUE	TRUE
chr8	47927786	G	T	ENST00000314191	ENSG00000253729	PRKDC	TRUE	TRUE
chr8	47927794	T	A	ENST00000314191	ENSG00000253729	PRKDC	TRUE	TRUE
chr8	47927806	C	A	ENST00000314191	ENSG00000253729	PRKDC	TRUE	TRUE
chr8	47927823	A	T	ENST00000314191	ENSG00000253729	PRKDC	TRUE	TRUE
chr8	47927841	A	T	ENST00000314191	ENSG00000253729	PRKDC	TRUE	TRUE
chr8	47927843	A	T	ENST00000314191	ENSG00000253729	PRKDC	TRUE	TRUE
chr8	47927853	A	T	ENST00000314191	ENSG00000253729	PRKDC	TRUE	TRUE
chr8	47927860	C	A	ENST00000314191	ENSG00000253729	PRKDC	TRUE	TRUE
chr8	47927866	T	A	ENST00000314191	ENSG00000253729	PRKDC	TRUE	TRUE
chr8	47927867	G	C	ENST00000314191	ENSG00000253729	PRKDC	TRUE	TRUE
chr8	47927867	G	T	ENST00000314191	ENSG00000253729	PRKDC	TRUE	TRUE
chr8	47927872	G	A	ENST00000314191	ENSG00000253729	PRKDC	TRUE	TRUE
chr8	47927875	T	A	ENST00000314191	ENSG00000253729	PRKDC	TRUE	TRUE
chr8	47927881	T	A	ENST00000314191	ENSG00000253729	PRKDC	TRUE	TRUE
chr8	47927891	C	A	ENST00000314191	ENSG00000253729	PRKDC	TRUE	FALSE
chr8	47927891	C	G	ENST00000314191	ENSG00000253729	PRKDC	TRUE	FALSE
chr8	47927891	C	T	ENST00000314191	ENSG00000253729	PRKDC	TRUE	FALSE
chr8	47927892	T	A	ENST00000314191	ENSG00000253729	PRKDC	TRUE	FALSE
chr8	47927892	T	C	ENST00000314191	ENSG00000253729	PRKDC	TRUE	TRUE
chr8	47927892	T	G	ENST00000314191	ENSG00000253729	PRKDC	TRUE	FALSE
chr8	47929090	A	C	ENST00000314191	ENSG00000253729	PRKDC	TRUE	FALSE
chr8	47929090	A	G	ENST00000314191	ENSG00000253729	PRKDC	TRUE	FALSE
chr8	47929090	A	T	ENST00000314191	ENSG00000253729	PRKDC	TRUE	FALSE
chr8	47929091	C	A	ENST00000314191	ENSG00000253729	PRKDC	TRUE	FALSE
chr8	47929091	C	G	ENST00000314191	ENSG00000253729	PRKDC	TRUE	FALSE
chr8	47929091	C	T	ENST00000314191	ENSG00000253729	PRKDC	TRUE	FALSE
chr8	47929094	C	A	ENST00000314191	ENSG00000253729	PRKDC	TRUE	TRUE
chr8	47929097	T	A	ENST00000314191	ENSG00000253729	PRKDC	TRUE	TRUE
chr8	47929106	T	A	ENST00000314191	ENSG00000253729	PRKDC	TRUE	TRUE
chr8	47929114	A	C	ENST00000314191	ENSG00000253729	PRKDC	TRUE	TRUE
chr8	47929114	A	T	ENST00000314191	ENSG00000253729	PRKDC	TRUE	TRUE
chr8	47929122	G	T	ENST00000314191	ENSG00000253729	PRKDC	TRUE	TRUE
chr8	47929128	A	C	ENST00000314191	ENSG00000253729	PRKDC	TRUE	TRUE
chr8	47929128	A	T	ENST00000314191	ENSG00000253729	PRKDC	TRUE	TRUE
chr8	47929133	T	A	ENST00000314191	ENSG00000253729	PRKDC	TRUE	TRUE
chr8	47929136	C	A	ENST00000314191	ENSG00000253729	PRKDC	TRUE	TRUE
chr8	47929145	C	A	ENST00000314191	ENSG00000253729	PRKDC	TRUE	TRUE
chr8	47929157	T	A	ENST00000314191	ENSG00000253729	PRKDC	TRUE	TRUE
chr8	47929166	T	A	ENST00000314191	ENSG00000253729	PRKDC	TRUE	TRUE
chr8	47929178	C	A	ENST00000314191	ENSG00000253729	PRKDC	TRUE	TRUE
chr8	47929179	C	A	ENST00000314191	ENSG00000253729	PRKDC	TRUE	FALSE
chr8	47929179	C	G	ENST00000314191	ENSG00000253729	PRKDC	TRUE	FALSE
chr8	47929179	C	T	ENST00000314191	ENSG00000253729	PRKDC	TRUE	FALSE
chr8	47929180	T	A	ENST00000314191	ENSG00000253729	PRKDC	TRUE	FALSE
chr8	47929180	T	C	ENST00000314191	ENSG00000253729	PRKDC	TRUE	FALSE
chr8	47929180	T	G	ENST00000314191	ENSG00000253729	PRKDC	TRUE	FALSE
chr8	47929851	A	C	ENST00000314191	ENSG00000253729	PRKDC	TRUE	FALSE
chr8	47929851	A	G	ENST00000314191	ENSG00000253729	PRKDC	TRUE	FALSE
chr8	47929851	A	T	ENST00000314191	ENSG00000253729	PRKDC	TRUE	FALSE
chr8	47929852	C	A	ENST00000314191	ENSG00000253729	PRKDC	TRUE	FALSE
chr8	47929852	C	G	ENST00000314191	ENSG00000253729	PRKDC	TRUE	FALSE
chr8	47929852	C	T	ENST00000314191	ENSG00000253729	PRKDC	TRUE	FALSE
chr8	47929855	C	A	ENST00000314191	ENSG00000253729	PRKDC	TRUE	TRUE
chr8	47929859	A	C	ENST00000314191	ENSG00000253729	PRKDC	TRUE	TRUE
chr8	47929859	A	T	ENST00000314191	ENSG00000253729	PRKDC	TRUE	TRUE
chr8	47929864	T	A	ENST00000314191	ENSG00000253729	PRKDC	TRUE	TRUE
chr8	47929870	T	A	ENST00000314191	ENSG00000253729	PRKDC	TRUE	TRUE
chr8	47929873	T	A	ENST00000314191	ENSG00000253729	PRKDC	TRUE	TRUE
chr8	47929882	T	A	ENST00000314191	ENSG00000253729	PRKDC	TRUE	TRUE
chr8	47929899	A	T	ENST00000314191	ENSG00000253729	PRKDC	TRUE	TRUE
chr8	47929903	T	A	ENST00000314191	ENSG00000253729	PRKDC	TRUE	TRUE
chr8	47929904	G	C	ENST00000314191	ENSG00000253729	PRKDC	TRUE	TRUE
chr8	47929904	G	T	ENST00000314191	ENSG00000253729	PRKDC	TRUE	TRUE
chr8	47929926	A	T	ENST00000314191	ENSG00000253729	PRKDC	TRUE	TRUE
chr8	47929939	G	A	ENST00000314191	ENSG00000253729	PRKDC	TRUE	TRUE
chr8	47929941	A	T	ENST00000314191	ENSG00000253729	PRKDC	TRUE	TRUE
chr8	47929947	A	C	ENST00000314191	ENSG00000253729	PRKDC	TRUE	TRUE
chr8	47929947	A	T	ENST00000314191	ENSG00000253729	PRKDC	TRUE	TRUE
chr8	47929951	C	A	ENST00000314191	ENSG00000253729	PRKDC	TRUE	TRUE
chr8	47929952	A	C	ENST00000314191	ENSG00000253729	PRKDC	TRUE	TRUE
chr8	47929952	A	T	ENST00000314191	ENSG00000253729	PRKDC	TRUE	TRUE
chr8	47929956	G	C	ENST00000314191	ENSG00000253729	PRKDC	TRUE	TRUE
chr8	47929956	G	T	ENST00000314191	ENSG00000253729	PRKDC	TRUE	TRUE
chr8	47929962	G	C	ENST00000314191	ENSG00000253729	PRKDC	TRUE	TRUE
chr8	47929962	G	T	ENST00000314191	ENSG00000253729	PRKDC	TRUE	TRUE
chr8	47929964	G	C	ENST00000314191	ENSG00000253729	PRKDC	TRUE	TRUE
chr8	47929964	G	T	ENST00000314191	ENSG00000253729	PRKDC	TRUE	TRUE
chr8	47929970	C	T	ENST00000314191	ENSG00000253729	PRKDC	TRUE	TRUE
chr8	47929971	C	T	ENST00000314191	ENSG00000253729	PRKDC	TRUE	TRUE
chr8	47929978	C	A	ENST00000314191	ENSG00000253729	PRKDC	TRUE	TRUE
chr8	47929987	C	A	ENST00000314191	ENSG00000253729	PRKDC	TRUE	TRUE
chr8	47929993	G	A	ENST00000314191	ENSG00000253729	PRKDC	TRUE	TRUE
chr8	47929996	T	A	ENST00000314191	ENSG00000253729	PRKDC	TRUE	TRUE
chr8	47929999	C	A	ENST00000314191	ENSG00000253729	PRKDC	TRUE	TRUE
chr8	47930011	C	A	ENST00000314191	ENSG00000253729	PRKDC	TRUE	TRUE
chr8	47930013	C	A	ENST00000314191	ENSG00000253729	PRKDC	TRUE	FALSE
chr8	47930013	C	G	ENST00000314191	ENSG00000253729	PRKDC	TRUE	FALSE
chr8	47930013	C	T	ENST00000314191	ENSG00000253729	PRKDC	TRUE	FALSE
chr8	47930014	T	A	ENST00000314191	ENSG00000253729	PRKDC	TRUE	FALSE
chr8	47930014	T	C	ENST00000314191	ENSG00000253729	PRKDC	TRUE	FALSE
chr8	47930014	T	G	ENST00000314191	ENSG00000253729	PRKDC	TRUE	FALSE
chr8	47930670	A	C	ENST00000314191	ENSG00000253729	PRKDC	TRUE	FALSE
chr8	47930670	A	G	ENST00000314191	ENSG00000253729	PRKDC	TRUE	FALSE
chr8	47930670	A	T	ENST00000314191	ENSG00000253729	PRKDC	TRUE	FALSE
chr8	47930671	C	A	ENST00000314191	ENSG00000253729	PRKDC	TRUE	FALSE
chr8	47930671	C	G	ENST00000314191	ENSG00000253729	PRKDC	TRUE	FALSE
chr8	47930671	C	T	ENST00000314191	ENSG00000253729	PRKDC	TRUE	FALSE
chr8	47930673	T	A	ENST00000314191	ENSG00000253729	PRKDC	TRUE	TRUE
chr8	47930674	G	T	ENST00000314191	ENSG00000253729	PRKDC	TRUE	TRUE
chr8	47930682	C	A	ENST00000314191	ENSG00000253729	PRKDC	TRUE	TRUE
chr8	47930702	G	T	ENST00000314191	ENSG00000253729	PRKDC	TRUE	TRUE
chr8	47930712	T	A	ENST00000314191	ENSG00000253729	PRKDC	TRUE	TRUE
chr8	47930718	T	A	ENST00000314191	ENSG00000253729	PRKDC	TRUE	TRUE
chr8	47930729	A	T	ENST00000314191	ENSG00000253729	PRKDC	TRUE	TRUE
chr8	47930747	G	C	ENST00000314191	ENSG00000253729	PRKDC	TRUE	TRUE
chr8	47930747	G	T	ENST00000314191	ENSG00000253729	PRKDC	TRUE	TRUE
chr8	47930761	C	T	ENST00000314191	ENSG00000253729	PRKDC	TRUE	TRUE
chr8	47930762	C	T	ENST00000314191	ENSG00000253729	PRKDC	TRUE	TRUE
chr8	47930778	C	A	ENST00000314191	ENSG00000253729	PRKDC	TRUE	TRUE
chr8	47930784	C	A	ENST00000314191	ENSG00000253729	PRKDC	TRUE	TRUE
chr8	47930788	C	A	ENST00000314191	ENSG00000253729	PRKDC	TRUE	FALSE
chr8	47930788	C	G	ENST00000314191	ENSG00000253729	PRKDC	FALSE	FALSE
chr8	47930788	C	T	ENST00000314191	ENSG00000253729	PRKDC	TRUE	FALSE
chr8	47930789	T	A	ENST00000314191	ENSG00000253729	PRKDC	TRUE	FALSE
chr8	47930789	T	C	ENST00000314191	ENSG00000253729	PRKDC	TRUE	FALSE
chr8	47930789	T	G	ENST00000314191	ENSG00000253729	PRKDC	TRUE	FALSE
chr8	47933018	A	C	ENST00000314191	ENSG00000253729	PRKDC	TRUE	FALSE
chr8	47933018	A	G	ENST00000314191	ENSG00000253729	PRKDC	TRUE	FALSE
chr8	47933018	A	T	ENST00000314191	ENSG00000253729	PRKDC	TRUE	FALSE
chr8	47933019	C	A	ENST00000314191	ENSG00000253729	PRKDC	TRUE	FALSE
chr8	47933019	C	G	ENST00000314191	ENSG00000253729	PRKDC	TRUE	FALSE
chr8	47933019	C	T	ENST00000314191	ENSG00000253729	PRKDC	TRUE	FALSE
chr8	47933022	C	A	ENST00000314191	ENSG00000253729	PRKDC	TRUE	TRUE
chr8	47933025	G	A	ENST00000314191	ENSG00000253729	PRKDC	TRUE	TRUE
chr8	47933028	C	A	ENST00000314191	ENSG00000253729	PRKDC	TRUE	TRUE
chr8	47933040	G	A	ENST00000314191	ENSG00000253729	PRKDC	TRUE	TRUE
chr8	47933046	C	A	ENST00000314191	ENSG00000253729	PRKDC	TRUE	TRUE
chr8	47933060	A	T	ENST00000314191	ENSG00000253729	PRKDC	TRUE	TRUE
chr8	47933064	T	A	ENST00000314191	ENSG00000253729	PRKDC	TRUE	TRUE
chr8	47933067	C	A	ENST00000314191	ENSG00000253729	PRKDC	TRUE	TRUE
chr8	47933076	T	A	ENST00000314191	ENSG00000253729	PRKDC	TRUE	TRUE
chr8	47933078	A	T	ENST00000314191	ENSG00000253729	PRKDC	TRUE	TRUE
chr8	47933088	T	A	ENST00000314191	ENSG00000253729	PRKDC	TRUE	TRUE
chr8	47933097	C	A	ENST00000314191	ENSG00000253729	PRKDC	TRUE	TRUE
chr8	47933101	A	C	ENST00000314191	ENSG00000253729	PRKDC	TRUE	TRUE
chr8	47933101	A	T	ENST00000314191	ENSG00000253729	PRKDC	TRUE	TRUE
chr8	47933108	A	C	ENST00000314191	ENSG00000253729	PRKDC	TRUE	TRUE
chr8	47933108	A	T	ENST00000314191	ENSG00000253729	PRKDC	TRUE	TRUE
chr8	47933124	C	A	ENST00000314191	ENSG00000253729	PRKDC	TRUE	TRUE
chr8	47933154	C	A	ENST00000314191	ENSG00000253729	PRKDC	TRUE	TRUE
chr8	47933162	A	C	ENST00000314191	ENSG00000253729	PRKDC	TRUE	TRUE
chr8	47933162	A	T	ENST00000314191	ENSG00000253729	PRKDC	TRUE	TRUE
chr8	47933173	C	A	ENST00000314191	ENSG00000253729	PRKDC	TRUE	FALSE
chr8	47933173	C	G	ENST00000314191	ENSG00000253729	PRKDC	TRUE	FALSE
chr8	47933173	C	T	ENST00000314191	ENSG00000253729	PRKDC	TRUE	FALSE
chr8	47933174	T	A	ENST00000314191	ENSG00000253729	PRKDC	TRUE	FALSE
chr8	47933174	T	C	ENST00000314191	ENSG00000253729	PRKDC	TRUE	FALSE
chr8	47933174	T	G	ENST00000314191	ENSG00000253729	PRKDC	TRUE	FALSE
chr8	47933963	A	C	ENST00000314191	ENSG00000253729	PRKDC	TRUE	FALSE
chr8	47933963	A	G	ENST00000314191	ENSG00000253729	PRKDC	TRUE	FALSE
chr8	47933963	A	T	ENST00000314191	ENSG00000253729	PRKDC	TRUE	FALSE
chr8	47933964	C	A	ENST00000314191	ENSG00000253729	PRKDC	TRUE	FALSE
chr8	47933964	C	G	ENST00000314191	ENSG00000253729	PRKDC	TRUE	FALSE
chr8	47933964	C	T	ENST00000314191	ENSG00000253729	PRKDC	TRUE	FALSE
chr8	47933973	G	A	ENST00000314191	ENSG00000253729	PRKDC	TRUE	TRUE
chr8	47933994	T	A	ENST00000314191	ENSG00000253729	PRKDC	TRUE	TRUE
chr8	47934007	G	C	ENST00000314191	ENSG00000253729	PRKDC	TRUE	TRUE
chr8	47934007	G	T	ENST00000314191	ENSG00000253729	PRKDC	TRUE	TRUE
chr8	47934015	T	A	ENST00000314191	ENSG00000253729	PRKDC	TRUE	TRUE
chr8	47934016	G	C	ENST00000314191	ENSG00000253729	PRKDC	TRUE	TRUE
chr8	47934016	G	T	ENST00000314191	ENSG00000253729	PRKDC	TRUE	TRUE
chr8	47934030	T	A	ENST00000314191	ENSG00000253729	PRKDC	TRUE	TRUE
chr8	47934031	C	T	ENST00000314191	ENSG00000253729	PRKDC	TRUE	TRUE
chr8	47934032	C	T	ENST00000314191	ENSG00000253729	PRKDC	TRUE	TRUE
chr8	47934036	T	A	ENST00000314191	ENSG00000253729	PRKDC	TRUE	TRUE
chr8	47934045	T	A	ENST00000314191	ENSG00000253729	PRKDC	TRUE	TRUE
chr8	47934051	C	A	ENST00000314191	ENSG00000253729	PRKDC	TRUE	TRUE
chr8	47934056	G	C	ENST00000314191	ENSG00000253729	PRKDC	TRUE	TRUE
chr8	47934056	G	T	ENST00000314191	ENSG00000253729	PRKDC	TRUE	TRUE
chr8	47934072	C	A	ENST00000314191	ENSG00000253729	PRKDC	TRUE	TRUE
chr8	47934078	C	A	ENST00000314191	ENSG00000253729	PRKDC	TRUE	TRUE
chr8	47934084	C	A	ENST00000314191	ENSG00000253729	PRKDC	TRUE	TRUE
chr8	47934091	C	A	ENST00000314191	ENSG00000253729	PRKDC	TRUE	FALSE
chr8	47934091	C	G	ENST00000314191	ENSG00000253729	PRKDC	TRUE	FALSE
chr8	47934091	C	T	ENST00000314191	ENSG00000253729	PRKDC	TRUE	FALSE
chr8	47934092	T	A	ENST00000314191	ENSG00000253729	PRKDC	TRUE	FALSE
chr8	47934092	T	C	ENST00000314191	ENSG00000253729	PRKDC	TRUE	FALSE
chr8	47934092	T	G	ENST00000314191	ENSG00000253729	PRKDC	TRUE	FALSE
chr8	47935007	A	C	ENST00000314191	ENSG00000253729	PRKDC	TRUE	FALSE
chr8	47935007	A	G	ENST00000314191	ENSG00000253729	PRKDC	TRUE	FALSE
chr8	47935007	A	T	ENST00000314191	ENSG00000253729	PRKDC	TRUE	FALSE
chr8	47935008	C	A	ENST00000314191	ENSG00000253729	PRKDC	TRUE	FALSE
chr8	47935008	C	G	ENST00000314191	ENSG00000253729	PRKDC	TRUE	FALSE
chr8	47935008	C	T	ENST00000314191	ENSG00000253729	PRKDC	TRUE	FALSE
chr8	47935011	T	A	ENST00000314191	ENSG00000253729	PRKDC	TRUE	TRUE
chr8	47935029	T	A	ENST00000314191	ENSG00000253729	PRKDC	TRUE	TRUE
chr8	47935033	A	T	ENST00000314191	ENSG00000253729	PRKDC	TRUE	TRUE
chr8	47935041	T	A	ENST00000314191	ENSG00000253729	PRKDC	TRUE	TRUE
chr8	47935046	A	C	ENST00000314191	ENSG00000253729	PRKDC	TRUE	TRUE
chr8	47935046	A	T	ENST00000314191	ENSG00000253729	PRKDC	TRUE	TRUE
chr8	47935053	G	A	ENST00000314191	ENSG00000253729	PRKDC	TRUE	TRUE
chr8	47935059	C	A	ENST00000314191	ENSG00000253729	PRKDC	TRUE	FALSE
chr8	47935059	C	G	ENST00000314191	ENSG00000253729	PRKDC	TRUE	FALSE
chr8	47935059	C	T	ENST00000314191	ENSG00000253729	PRKDC	TRUE	FALSE
chr8	47935060	T	A	ENST00000314191	ENSG00000253729	PRKDC	TRUE	FALSE
chr8	47935060	T	C	ENST00000314191	ENSG00000253729	PRKDC	TRUE	FALSE
chr8	47935060	T	G	ENST00000314191	ENSG00000253729	PRKDC	TRUE	FALSE
chr8	47935730	A	C	ENST00000314191	ENSG00000253729	PRKDC	TRUE	FALSE
chr8	47935730	A	G	ENST00000314191	ENSG00000253729	PRKDC	TRUE	FALSE
chr8	47935730	A	T	ENST00000314191	ENSG00000253729	PRKDC	TRUE	FALSE
chr8	47935731	C	A	ENST00000314191	ENSG00000253729	PRKDC	TRUE	FALSE
chr8	47935731	C	G	ENST00000314191	ENSG00000253729	PRKDC	TRUE	FALSE
chr8	47935731	C	T	ENST00000314191	ENSG00000253729	PRKDC	TRUE	FALSE
chr8	47935745	G	T	ENST00000314191	ENSG00000253729	PRKDC	TRUE	TRUE
chr8	47935768	T	A	ENST00000314191	ENSG00000253729	PRKDC	TRUE	TRUE
chr8	47935776	A	T	ENST00000314191	ENSG00000253729	PRKDC	TRUE	TRUE
chr8	47935792	T	A	ENST00000314191	ENSG00000253729	PRKDC	TRUE	TRUE
chr8	47935804	T	A	ENST00000314191	ENSG00000253729	PRKDC	TRUE	TRUE
chr8	47935805	G	T	ENST00000314191	ENSG00000253729	PRKDC	TRUE	TRUE
chr8	47935808	A	T	ENST00000314191	ENSG00000253729	PRKDC	TRUE	TRUE
chr8	47935819	G	A	ENST00000314191	ENSG00000253729	PRKDC	TRUE	TRUE
chr8	47935825	T	A	ENST00000314191	ENSG00000253729	PRKDC	TRUE	TRUE
chr8	47935832	G	C	ENST00000314191	ENSG00000253729	PRKDC	TRUE	TRUE
chr8	47935832	G	T	ENST00000314191	ENSG00000253729	PRKDC	TRUE	TRUE
chr8	47935837	G	A	ENST00000314191	ENSG00000253729	PRKDC	TRUE	TRUE
chr8	47935855	G	A	ENST00000314191	ENSG00000253729	PRKDC	TRUE	TRUE
chr8	47935873	C	A	ENST00000314191	ENSG00000253729	PRKDC	TRUE	TRUE
chr8	47935886	A	C	ENST00000314191	ENSG00000253729	PRKDC	TRUE	TRUE
chr8	47935886	A	T	ENST00000314191	ENSG00000253729	PRKDC	TRUE	TRUE
chr8	47935894	C	A	ENST00000314191	ENSG00000253729	PRKDC	TRUE	TRUE
chr8	47935901	C	A	ENST00000314191	ENSG00000253729	PRKDC	TRUE	FALSE
chr8	47935901	C	G	ENST00000314191	ENSG00000253729	PRKDC	TRUE	FALSE
chr8	47935901	C	T	ENST00000314191	ENSG00000253729	PRKDC	TRUE	FALSE
chr8	47935902	T	A	ENST00000314191	ENSG00000253729	PRKDC	TRUE	FALSE
chr8	47935902	T	C	ENST00000314191	ENSG00000253729	PRKDC	TRUE	FALSE
chr8	47935902	T	G	ENST00000314191	ENSG00000253729	PRKDC	TRUE	FALSE
chr8	47936351	A	C	ENST00000314191	ENSG00000253729	PRKDC	TRUE	TRUE
chr8	47936351	A	G	ENST00000314191	ENSG00000253729	PRKDC	TRUE	FALSE
chr8	47936351	A	T	ENST00000314191	ENSG00000253729	PRKDC	TRUE	TRUE
chr8	47936352	C	A	ENST00000314191	ENSG00000253729	PRKDC	TRUE	TRUE
chr8	47936352	C	G	ENST00000314191	ENSG00000253729	PRKDC	TRUE	TRUE
chr8	47936352	C	T	ENST00000314191	ENSG00000253729	PRKDC	TRUE	TRUE
chr8	47936362	G	C	ENST00000314191	ENSG00000253729	PRKDC	TRUE	TRUE
chr8	47936362	G	T	ENST00000314191	ENSG00000253729	PRKDC	TRUE	TRUE
chr8	47936369	A	T	ENST00000314191	ENSG00000253729	PRKDC	TRUE	TRUE
chr8	47936388	G	A	ENST00000314191	ENSG00000253729	PRKDC	TRUE	TRUE
chr8	47936406	G	A	ENST00000314191	ENSG00000253729	PRKDC	TRUE	TRUE
chr8	47936407	A	C	ENST00000314191	ENSG00000253729	PRKDC	TRUE	TRUE
chr8	47936407	A	T	ENST00000314191	ENSG00000253729	PRKDC	TRUE	TRUE
chr8	47936436	G	A	ENST00000314191	ENSG00000253729	PRKDC	TRUE	TRUE
chr8	47936451	G	A	ENST00000314191	ENSG00000253729	PRKDC	TRUE	TRUE
chr8	47936454	T	A	ENST00000314191	ENSG00000253729	PRKDC	TRUE	TRUE
chr8	47936455	G	T	ENST00000314191	ENSG00000253729	PRKDC	TRUE	TRUE
chr8	47936463	G	A	ENST00000314191	ENSG00000253729	PRKDC	TRUE	TRUE
chr8	47936472	C	A	ENST00000314191	ENSG00000253729	PRKDC	TRUE	TRUE
chr8	47936476	G	C	ENST00000314191	ENSG00000253729	PRKDC	TRUE	TRUE
chr8	47936476	G	T	ENST00000314191	ENSG00000253729	PRKDC	TRUE	TRUE
chr8	47936496	T	A	ENST00000314191	ENSG00000253729	PRKDC	TRUE	TRUE
chr8	47936511	T	A	ENST00000314191	ENSG00000253729	PRKDC	TRUE	TRUE
chr8	47936512	G	T	ENST00000314191	ENSG00000253729	PRKDC	TRUE	TRUE
chr8	47936518	C	A	ENST00000314191	ENSG00000253729	PRKDC	TRUE	FALSE
chr8	47936518	C	G	ENST00000314191	ENSG00000253729	PRKDC	TRUE	FALSE
chr8	47936518	C	T	ENST00000314191	ENSG00000253729	PRKDC	TRUE	FALSE
chr8	47936519	T	A	ENST00000314191	ENSG00000253729	PRKDC	TRUE	FALSE
chr8	47936519	T	C	ENST00000314191	ENSG00000253729	PRKDC	TRUE	FALSE
chr8	47936519	T	G	ENST00000314191	ENSG00000253729	PRKDC	TRUE	FALSE
chr8	47939549	A	C	ENST00000314191	ENSG00000253729	PRKDC	TRUE	FALSE
chr8	47939549	A	G	ENST00000314191	ENSG00000253729	PRKDC	TRUE	FALSE
chr8	47939549	A	T	ENST00000314191	ENSG00000253729	PRKDC	TRUE	FALSE
chr8	47939550	C	A	ENST00000314191	ENSG00000253729	PRKDC	TRUE	FALSE
chr8	47939550	C	G	ENST00000314191	ENSG00000253729	PRKDC	TRUE	FALSE
chr8	47939550	C	T	ENST00000314191	ENSG00000253729	PRKDC	TRUE	FALSE
chr8	47939553	C	A	ENST00000314191	ENSG00000253729	PRKDC	TRUE	TRUE
chr8	47939565	C	A	ENST00000314191	ENSG00000253729	PRKDC	TRUE	TRUE
chr8	47939566	A	C	ENST00000314191	ENSG00000253729	PRKDC	TRUE	TRUE
chr8	47939566	A	T	ENST00000314191	ENSG00000253729	PRKDC	TRUE	TRUE
chr8	47939571	C	A	ENST00000314191	ENSG00000253729	PRKDC	TRUE	TRUE
chr8	47939588	A	C	ENST00000314191	ENSG00000253729	PRKDC	TRUE	TRUE
chr8	47939588	A	T	ENST00000314191	ENSG00000253729	PRKDC	TRUE	TRUE
chr8	47939592	C	A	ENST00000314191	ENSG00000253729	PRKDC	TRUE	TRUE
chr8	47939595	T	A	ENST00000314191	ENSG00000253729	PRKDC	TRUE	TRUE
chr8	47939603	G	T	ENST00000314191	ENSG00000253729	PRKDC	TRUE	TRUE
chr8	47939616	T	A	ENST00000314191	ENSG00000253729	PRKDC	TRUE	TRUE
chr8	47939625	C	A	ENST00000314191	ENSG00000253729	PRKDC	TRUE	TRUE
chr8	47939626	A	C	ENST00000314191	ENSG00000253729	PRKDC	TRUE	TRUE
chr8	47939626	A	T	ENST00000314191	ENSG00000253729	PRKDC	TRUE	TRUE
chr8	47939634	G	A	ENST00000314191	ENSG00000253729	PRKDC	TRUE	TRUE
chr8	47939637	C	A	ENST00000314191	ENSG00000253729	PRKDC	TRUE	TRUE
chr8	47939644	G	C	ENST00000314191	ENSG00000253729	PRKDC	TRUE	TRUE
chr8	47939644	G	T	ENST00000314191	ENSG00000253729	PRKDC	TRUE	TRUE
chr8	47939649	G	A	ENST00000314191	ENSG00000253729	PRKDC	TRUE	TRUE
chr8	47939655	T	A	ENST00000314191	ENSG00000253729	PRKDC	TRUE	TRUE
chr8	47939661	T	A	ENST00000314191	ENSG00000253729	PRKDC	TRUE	TRUE
chr8	47939670	C	A	ENST00000314191	ENSG00000253729	PRKDC	TRUE	TRUE
chr8	47939679	T	A	ENST00000314191	ENSG00000253729	PRKDC	TRUE	TRUE
chr8	47939698	C	A	ENST00000314191	ENSG00000253729	PRKDC	TRUE	FALSE
chr8	47939698	C	G	ENST00000314191	ENSG00000253729	PRKDC	TRUE	FALSE
chr8	47939698	C	T	ENST00000314191	ENSG00000253729	PRKDC	TRUE	FALSE
chr8	47939699	T	A	ENST00000314191	ENSG00000253729	PRKDC	TRUE	FALSE
chr8	47939699	T	C	ENST00000314191	ENSG00000253729	PRKDC	TRUE	FALSE
chr8	47939699	T	G	ENST00000314191	ENSG00000253729	PRKDC	TRUE	FALSE
chr8	47943207	A	C	ENST00000314191	ENSG00000253729	PRKDC	TRUE	FALSE
chr8	47943207	A	G	ENST00000314191	ENSG00000253729	PRKDC	TRUE	FALSE
chr8	47943207	A	T	ENST00000314191	ENSG00000253729	PRKDC	TRUE	FALSE
chr8	47943208	C	A	ENST00000314191	ENSG00000253729	PRKDC	TRUE	FALSE
chr8	47943208	C	G	ENST00000314191	ENSG00000253729	PRKDC	TRUE	FALSE
chr8	47943208	C	T	ENST00000314191	ENSG00000253729	PRKDC	TRUE	FALSE
chr8	47943211	G	A	ENST00000314191	ENSG00000253729	PRKDC	TRUE	TRUE
chr8	47943214	T	A	ENST00000314191	ENSG00000253729	PRKDC	TRUE	TRUE
chr8	47943226	C	A	ENST00000314191	ENSG00000253729	PRKDC	TRUE	TRUE
chr8	47943234	G	C	ENST00000314191	ENSG00000253729	PRKDC	TRUE	TRUE
chr8	47943234	G	T	ENST00000314191	ENSG00000253729	PRKDC	TRUE	TRUE
chr8	47943247	T	A	ENST00000314191	ENSG00000253729	PRKDC	TRUE	TRUE
chr8	47943250	T	A	ENST00000314191	ENSG00000253729	PRKDC	TRUE	TRUE
chr8	47943252	A	T	ENST00000314191	ENSG00000253729	PRKDC	TRUE	TRUE
chr8	47943256	C	A	ENST00000314191	ENSG00000253729	PRKDC	TRUE	TRUE
chr8	47943272	A	T	ENST00000314191	ENSG00000253729	PRKDC	TRUE	TRUE
chr8	47943275	C	T	ENST00000314191	ENSG00000253729	PRKDC	TRUE	TRUE
chr8	47943276	C	T	ENST00000314191	ENSG00000253729	PRKDC	TRUE	TRUE
chr8	47943280	T	A	ENST00000314191	ENSG00000253729	PRKDC	TRUE	TRUE
chr8	47943282	A	C	ENST00000314191	ENSG00000253729	PRKDC	TRUE	TRUE
chr8	47943282	A	T	ENST00000314191	ENSG00000253729	PRKDC	TRUE	TRUE
chr8	47943285	A	T	ENST00000314191	ENSG00000253729	PRKDC	TRUE	TRUE
chr8	47943292	C	A	ENST00000314191	ENSG00000253729	PRKDC	TRUE	TRUE
chr8	47943305	G	C	ENST00000314191	ENSG00000253729	PRKDC	TRUE	TRUE
chr8	47943305	G	T	ENST00000314191	ENSG00000253729	PRKDC	TRUE	TRUE
chr8	47943320	G	T	ENST00000314191	ENSG00000253729	PRKDC	TRUE	TRUE
chr8	47943334	G	A	ENST00000314191	ENSG00000253729	PRKDC	TRUE	TRUE
chr8	47943360	A	T	ENST00000314191	ENSG00000253729	PRKDC	TRUE	TRUE
chr8	47943367	C	A	ENST00000314191	ENSG00000253729	PRKDC	TRUE	FALSE
chr8	47943367	C	G	ENST00000314191	ENSG00000253729	PRKDC	TRUE	FALSE
chr8	47943367	C	T	ENST00000314191	ENSG00000253729	PRKDC	TRUE	FALSE
chr8	47943368	T	A	ENST00000314191	ENSG00000253729	PRKDC	TRUE	FALSE
chr8	47943368	T	C	ENST00000314191	ENSG00000253729	PRKDC	TRUE	FALSE
chr8	47943368	T	G	ENST00000314191	ENSG00000253729	PRKDC	TRUE	FALSE
chr8	47943851	A	C	ENST00000314191	ENSG00000253729	PRKDC	TRUE	FALSE
chr8	47943851	A	G	ENST00000314191	ENSG00000253729	PRKDC	TRUE	FALSE
chr8	47943851	A	T	ENST00000314191	ENSG00000253729	PRKDC	TRUE	FALSE
chr8	47943852	C	A	ENST00000314191	ENSG00000253729	PRKDC	TRUE	FALSE
chr8	47943852	C	G	ENST00000314191	ENSG00000253729	PRKDC	TRUE	FALSE
chr8	47943852	C	T	ENST00000314191	ENSG00000253729	PRKDC	TRUE	FALSE
chr8	47943855	G	C	ENST00000314191	ENSG00000253729	PRKDC	TRUE	TRUE
chr8	47943855	G	T	ENST00000314191	ENSG00000253729	PRKDC	TRUE	TRUE
chr8	47943866	A	C	ENST00000314191	ENSG00000253729	PRKDC	TRUE	TRUE
chr8	47943866	A	T	ENST00000314191	ENSG00000253729	PRKDC	TRUE	TRUE
chr8	47943871	T	A	ENST00000314191	ENSG00000253729	PRKDC	TRUE	TRUE
chr8	47943874	T	A	ENST00000314191	ENSG00000253729	PRKDC	TRUE	TRUE
chr8	47943884	C	A	ENST00000314191	ENSG00000253729	PRKDC	TRUE	FALSE
chr8	47943884	C	G	ENST00000314191	ENSG00000253729	PRKDC	TRUE	FALSE
chr8	47943884	C	T	ENST00000314191	ENSG00000253729	PRKDC	TRUE	FALSE
chr8	47943885	T	A	ENST00000314191	ENSG00000253729	PRKDC	TRUE	FALSE
chr8	47943885	T	C	ENST00000314191	ENSG00000253729	PRKDC	TRUE	FALSE
chr8	47943885	T	G	ENST00000314191	ENSG00000253729	PRKDC	TRUE	FALSE
chr8	47943972	A	C	ENST00000314191	ENSG00000253729	PRKDC	TRUE	FALSE
chr8	47943972	A	G	ENST00000314191	ENSG00000253729	PRKDC	TRUE	FALSE
chr8	47943972	A	T	ENST00000314191	ENSG00000253729	PRKDC	TRUE	FALSE
chr8	47943973	C	A	ENST00000314191	ENSG00000253729	PRKDC	TRUE	FALSE
chr8	47943973	C	G	ENST00000314191	ENSG00000253729	PRKDC	TRUE	TRUE
chr8	47943973	C	T	ENST00000314191	ENSG00000253729	PRKDC	TRUE	FALSE
chr8	47943976	G	A	ENST00000314191	ENSG00000253729	PRKDC	TRUE	TRUE
chr8	47943991	T	A	ENST00000314191	ENSG00000253729	PRKDC	TRUE	TRUE
chr8	47944012	C	A	ENST00000314191	ENSG00000253729	PRKDC	TRUE	TRUE
chr8	47944017	G	C	ENST00000314191	ENSG00000253729	PRKDC	TRUE	TRUE
chr8	47944017	G	T	ENST00000314191	ENSG00000253729	PRKDC	TRUE	TRUE
chr8	47944024	G	A	ENST00000314191	ENSG00000253729	PRKDC	TRUE	TRUE
chr8	47944030	C	A	ENST00000314191	ENSG00000253729	PRKDC	TRUE	FALSE
chr8	47944030	C	G	ENST00000314191	ENSG00000253729	PRKDC	TRUE	FALSE
chr8	47944030	C	T	ENST00000314191	ENSG00000253729	PRKDC	TRUE	FALSE
chr8	47944031	T	A	ENST00000314191	ENSG00000253729	PRKDC	TRUE	FALSE
chr8	47944031	T	C	ENST00000314191	ENSG00000253729	PRKDC	TRUE	FALSE
chr8	47944031	T	G	ENST00000314191	ENSG00000253729	PRKDC	TRUE	FALSE
chr8	47953618	A	C	ENST00000314191	ENSG00000253729	PRKDC	TRUE	TRUE
chr8	47953618	A	G	ENST00000314191	ENSG00000253729	PRKDC	TRUE	FALSE
chr8	47953618	A	T	ENST00000314191	ENSG00000253729	PRKDC	TRUE	TRUE
chr8	47953619	C	A	ENST00000314191	ENSG00000253729	PRKDC	TRUE	TRUE
chr8	47953619	C	G	ENST00000314191	ENSG00000253729	PRKDC	TRUE	TRUE
chr8	47953619	C	T	ENST00000314191	ENSG00000253729	PRKDC	TRUE	TRUE
chr8	47953623	C	A	ENST00000314191	ENSG00000253729	PRKDC	TRUE	TRUE
chr8	47953626	C	A	ENST00000314191	ENSG00000253729	PRKDC	TRUE	TRUE
chr8	47953635	T	A	ENST00000314191	ENSG00000253729	PRKDC	TRUE	TRUE
chr8	47953645	G	T	ENST00000314191	ENSG00000253729	PRKDC	TRUE	TRUE
chr8	47953655	G	C	ENST00000314191	ENSG00000253729	PRKDC	TRUE	TRUE
chr8	47953655	G	T	ENST00000314191	ENSG00000253729	PRKDC	TRUE	TRUE
chr8	47953661	A	T	ENST00000314191	ENSG00000253729	PRKDC	TRUE	TRUE
chr8	47953668	T	A	ENST00000314191	ENSG00000253729	PRKDC	TRUE	TRUE
chr8	47953672	A	T	ENST00000314191	ENSG00000253729	PRKDC	TRUE	TRUE
chr8	47953677	C	A	ENST00000314191	ENSG00000253729	PRKDC	TRUE	TRUE
chr8	47953695	T	A	ENST00000314191	ENSG00000253729	PRKDC	TRUE	TRUE
chr8	47953701	C	A	ENST00000314191	ENSG00000253729	PRKDC	TRUE	TRUE
chr8	47953704	T	A	ENST00000314191	ENSG00000253729	PRKDC	TRUE	TRUE
chr8	47953712	G	C	ENST00000314191	ENSG00000253729	PRKDC	TRUE	TRUE
chr8	47953712	G	T	ENST00000314191	ENSG00000253729	PRKDC	TRUE	TRUE
chr8	47953720	C	A	ENST00000314191	ENSG00000253729	PRKDC	TRUE	TRUE
chr8	47953720	C	G	ENST00000314191	ENSG00000253729	PRKDC	TRUE	TRUE
chr8	47953720	C	T	ENST00000314191	ENSG00000253729	PRKDC	TRUE	TRUE
chr8	47953721	T	A	ENST00000314191	ENSG00000253729	PRKDC	TRUE	TRUE
chr8	47953721	T	C	ENST00000314191	ENSG00000253729	PRKDC	TRUE	TRUE
chr8	47953721	T	G	ENST00000314191	ENSG00000253729	PRKDC	TRUE	TRUE
chr8	47953805	A	C	ENST00000314191	ENSG00000253729	PRKDC	TRUE	TRUE
chr8	47953805	A	G	ENST00000314191	ENSG00000253729	PRKDC	TRUE	FALSE
chr8	47953805	A	T	ENST00000314191	ENSG00000253729	PRKDC	TRUE	TRUE
chr8	47953806	C	A	ENST00000314191	ENSG00000253729	PRKDC	TRUE	TRUE
chr8	47953806	C	G	ENST00000314191	ENSG00000253729	PRKDC	TRUE	TRUE
chr8	47953806	C	T	ENST00000314191	ENSG00000253729	PRKDC	TRUE	TRUE
chr8	47953809	G	A	ENST00000314191	ENSG00000253729	PRKDC	TRUE	TRUE
chr8	47953815	T	A	ENST00000314191	ENSG00000253729	PRKDC	TRUE	TRUE
chr8	47953821	C	A	ENST00000314191	ENSG00000253729	PRKDC	TRUE	TRUE
chr8	47953848	C	A	ENST00000314191	ENSG00000253729	PRKDC	TRUE	TRUE
chr8	47953866	C	A	ENST00000314191	ENSG00000253729	PRKDC	TRUE	TRUE
chr8	47953881	C	A	ENST00000314191	ENSG00000253729	PRKDC	TRUE	TRUE
chr8	47953886	A	T	ENST00000314191	ENSG00000253729	PRKDC	TRUE	TRUE
chr8	47953889	A	C	ENST00000314191	ENSG00000253729	PRKDC	TRUE	TRUE
chr8	47953889	A	T	ENST00000314191	ENSG00000253729	PRKDC	TRUE	TRUE
chr8	47953893	C	A	ENST00000314191	ENSG00000253729	PRKDC	TRUE	TRUE
chr8	47953902	C	A	ENST00000314191	ENSG00000253729	PRKDC	TRUE	TRUE
chr8	47953903	A	C	ENST00000314191	ENSG00000253729	PRKDC	TRUE	TRUE
chr8	47953903	A	T	ENST00000314191	ENSG00000253729	PRKDC	TRUE	TRUE
chr8	47953911	T	A	ENST00000314191	ENSG00000253729	PRKDC	TRUE	TRUE
chr8	47953914	C	A	ENST00000314191	ENSG00000253729	PRKDC	TRUE	TRUE
chr8	47953916	A	C	ENST00000314191	ENSG00000253729	PRKDC	TRUE	TRUE
chr8	47953916	A	T	ENST00000314191	ENSG00000253729	PRKDC	TRUE	TRUE
chr8	47953920	C	A	ENST00000314191	ENSG00000253729	PRKDC	TRUE	FALSE
chr8	47953920	C	G	ENST00000314191	ENSG00000253729	PRKDC	TRUE	FALSE
chr8	47953920	C	T	ENST00000314191	ENSG00000253729	PRKDC	TRUE	FALSE
chr8	47953921	T	A	ENST00000314191	ENSG00000253729	PRKDC	TRUE	FALSE
chr8	47953921	T	C	ENST00000314191	ENSG00000253729	PRKDC	TRUE	FALSE
chr8	47953921	T	G	ENST00000314191	ENSG00000253729	PRKDC	TRUE	FALSE
chr8	47954336	A	C	ENST00000314191	ENSG00000253729	PRKDC	TRUE	TRUE
chr8	47954336	A	G	ENST00000314191	ENSG00000253729	PRKDC	TRUE	FALSE
chr8	47954336	A	T	ENST00000314191	ENSG00000253729	PRKDC	TRUE	TRUE
chr8	47954337	C	A	ENST00000314191	ENSG00000253729	PRKDC	TRUE	TRUE
chr8	47954337	C	G	ENST00000314191	ENSG00000253729	PRKDC	TRUE	TRUE
chr8	47954337	C	T	ENST00000314191	ENSG00000253729	PRKDC	TRUE	TRUE
chr8	47954353	T	A	ENST00000314191	ENSG00000253729	PRKDC
chr8	47954356	T	A	ENST00000314191	ENSG00000253729	PRKDC
chr8	47954359	T	A	ENST00000314191	ENSG00000253729	PRKDC
chr8	47954361	A	T	ENST00000314191	ENSG00000253729	PRKDC
chr8	47954371	C	A	ENST00000314191	ENSG00000253729	PRKDC
chr8	47954374	C	A	ENST00000314191	ENSG00000253729	PRKDC
chr8	47954375	A	C	ENST00000314191	ENSG00000253729	PRKDC
chr8	47954375	A	T	ENST00000314191	ENSG00000253729	PRKDC
chr8	47954383	T	A	ENST00000314191	ENSG00000253729	PRKDC
chr8	47954391	A	C	ENST00000314191	ENSG00000253729	PRKDC
chr8	47954391	A	T	ENST00000314191	ENSG00000253729	PRKDC
chr8	47954395	C	A	ENST00000314191	ENSG00000253729	PRKDC
chr8	47954398	C	A	ENST00000314191	ENSG00000253729	PRKDC
chr8	47954404	T	A	ENST00000314191	ENSG00000253729	PRKDC
chr8	47954410	C	A	ENST00000314191	ENSG00000253729	PRKDC
chr8	47954422	T	A	ENST00000314191	ENSG00000253729	PRKDC
chr8	47954431	T	A	ENST00000314191	ENSG00000253729	PRKDC
chr8	47954440	G	A	ENST00000314191	ENSG00000253729	PRKDC
chr8	47954445	A	C	ENST00000314191	ENSG00000253729	PRKDC
chr8	47954445	A	T	ENST00000314191	ENSG00000253729	PRKDC
chr8	47954447	C	A	ENST00000314191	ENSG00000253729	PRKDC	TRUE	FALSE
chr8	47954447	C	G	ENST00000314191	ENSG00000253729	PRKDC	TRUE	FALSE
chr8	47954447	C	T	ENST00000314191	ENSG00000253729	PRKDC	TRUE	FALSE
chr8	47954448	T	A	ENST00000314191	ENSG00000253729	PRKDC	TRUE	FALSE
chr8	47954448	T	C	ENST00000314191	ENSG00000253729	PRKDC	TRUE	FALSE
chr8	47954448	T	G	ENST00000314191	ENSG00000253729	PRKDC	TRUE	FALSE
chr8	47955872	A	C	ENST00000314191	ENSG00000253729	PRKDC	TRUE	FALSE
chr8	47955872	A	G	ENST00000314191	ENSG00000253729	PRKDC	TRUE	FALSE
chr8	47955872	A	T	ENST00000314191	ENSG00000253729	PRKDC	TRUE	FALSE
chr8	47955873	C	A	ENST00000314191	ENSG00000253729	PRKDC	TRUE	FALSE
chr8	47955873	C	G	ENST00000314191	ENSG00000253729	PRKDC	TRUE	FALSE
chr8	47955873	C	T	ENST00000314191	ENSG00000253729	PRKDC	TRUE	FALSE
chr8	47955876	T	A	ENST00000314191	ENSG00000253729	PRKDC	TRUE	TRUE
chr8	47955903	T	A	ENST00000314191	ENSG00000253729	PRKDC	TRUE	TRUE
chr8	47955904	A	T	ENST00000314191	ENSG00000253729	PRKDC	TRUE	TRUE
chr8	47955909	T	A	ENST00000314191	ENSG00000253729	PRKDC	TRUE	TRUE
chr8	47955918	T	A	ENST00000314191	ENSG00000253729	PRKDC	TRUE	TRUE
chr8	47955924	T	A	ENST00000314191	ENSG00000253729	PRKDC	TRUE	TRUE
chr8	47955928	A	C	ENST00000314191	ENSG00000253729	PRKDC	TRUE	TRUE
chr8	47955928	A	T	ENST00000314191	ENSG00000253729	PRKDC	TRUE	TRUE
chr8	47955940	A	T	ENST00000314191	ENSG00000253729	PRKDC	TRUE	TRUE
chr8	47955949	C	A	ENST00000314191	ENSG00000253729	PRKDC	TRUE	FALSE
chr8	47955949	C	G	ENST00000314191	ENSG00000253729	PRKDC	TRUE	FALSE
chr8	47955949	C	T	ENST00000314191	ENSG00000253729	PRKDC	TRUE	FALSE
chr8	47955950	T	A	ENST00000314191	ENSG00000253729	PRKDC	TRUE	FALSE
chr8	47955950	T	C	ENST00000314191	ENSG00000253729	PRKDC	TRUE	FALSE
chr8	47955950	T	G	ENST00000314191	ENSG00000253729	PRKDC	TRUE	FALSE
chr8	47957169	A	C	ENST00000314191	ENSG00000253729	PRKDC	TRUE	TRUE
chr8	47957169	A	G	ENST00000314191	ENSG00000253729	PRKDC	FALSE	FALSE
chr8	47957169	A	T	ENST00000314191	ENSG00000253729	PRKDC	TRUE	TRUE
chr8	47957170	C	A	ENST00000314191	ENSG00000253729	PRKDC	TRUE	TRUE
chr8	47957170	C	G	ENST00000314191	ENSG00000253729	PRKDC	TRUE	TRUE
chr8	47957170	C	T	ENST00000314191	ENSG00000253729	PRKDC	TRUE	TRUE
chr8	47957173	T	A	ENST00000314191	ENSG00000253729	PRKDC	TRUE	TRUE
chr8	47957179	C	A	ENST00000314191	ENSG00000253729	PRKDC	TRUE	TRUE
chr8	47957186	G	C	ENST00000314191	ENSG00000253729	PRKDC	TRUE	TRUE
chr8	47957186	G	T	ENST00000314191	ENSG00000253729	PRKDC	TRUE	TRUE
chr8	47957200	T	A	ENST00000314191	ENSG00000253729	PRKDC	TRUE	TRUE
chr8	47957203	G	A	ENST00000314191	ENSG00000253729	PRKDC	TRUE	TRUE
chr8	47957212	T	A	ENST00000314191	ENSG00000253729	PRKDC	TRUE	TRUE
chr8	47957215	C	A	ENST00000314191	ENSG00000253729	PRKDC	TRUE	TRUE
chr8	47957217	A	C	ENST00000314191	ENSG00000253729	PRKDC	TRUE	TRUE
chr8	47957217	A	T	ENST00000314191	ENSG00000253729	PRKDC	TRUE	TRUE
chr8	47957225	A	T	ENST00000314191	ENSG00000253729	PRKDC	TRUE	TRUE
chr8	47957229	A	C	ENST00000314191	ENSG00000253729	PRKDC	TRUE	TRUE
chr8	47957229	A	T	ENST00000314191	ENSG00000253729	PRKDC	TRUE	TRUE
chr8	47957236	T	A	ENST00000314191	ENSG00000253729	PRKDC	TRUE	TRUE
chr8	47957245	C	A	ENST00000314191	ENSG00000253729	PRKDC	TRUE	TRUE
chr8	47957248	C	A	ENST00000314191	ENSG00000253729	PRKDC	TRUE	TRUE
chr8	47957251	T	A	ENST00000314191	ENSG00000253729	PRKDC	TRUE	TRUE
chr8	47957252	A	T	ENST00000314191	ENSG00000253729	PRKDC	TRUE	TRUE
chr8	47957257	C	A	ENST00000314191	ENSG00000253729	PRKDC	TRUE	TRUE
chr8	47957264	C	A	ENST00000314191	ENSG00000253729	PRKDC	TRUE	TRUE
chr8	47957264	C	G	ENST00000314191	ENSG00000253729	PRKDC	TRUE	TRUE
chr8	47957264	C	T	ENST00000314191	ENSG00000253729	PRKDC	TRUE	TRUE
chr8	47957265	T	A	ENST00000314191	ENSG00000253729	PRKDC	TRUE	TRUE
chr8	47957265	T	C	ENST00000314191	ENSG00000253729	PRKDC	TRUE	TRUE
chr8	47957265	T	G	ENST00000314191	ENSG00000253729	PRKDC	TRUE	TRUE
chr8	47957353	A	C	ENST00000314191	ENSG00000253729	PRKDC	TRUE	FALSE
chr8	47957353	A	G	ENST00000314191	ENSG00000253729	PRKDC	TRUE	FALSE
chr8	47957353	A	T	ENST00000314191	ENSG00000253729	PRKDC	TRUE	FALSE
chr8	47957354	C	A	ENST00000314191	ENSG00000253729	PRKDC	TRUE	FALSE
chr8	47957354	C	G	ENST00000314191	ENSG00000253729	PRKDC	TRUE	FALSE
chr8	47957354	C	T	ENST00000314191	ENSG00000253729	PRKDC	TRUE	FALSE
chr8	47957357	C	A	ENST00000314191	ENSG00000253729	PRKDC	TRUE	TRUE
chr8	47957371	G	C	ENST00000314191	ENSG00000253729	PRKDC	TRUE	TRUE
chr8	47957371	G	T	ENST00000314191	ENSG00000253729	PRKDC	TRUE	TRUE
chr8	47957375	T	A	ENST00000314191	ENSG00000253729	PRKDC	TRUE	TRUE
chr8	47957392	A	T	ENST00000314191	ENSG00000253729	PRKDC	TRUE	TRUE
chr8	47957405	T	A	ENST00000314191	ENSG00000253729	PRKDC	TRUE	TRUE
chr8	47957416	A	C	ENST00000314191	ENSG00000253729	PRKDC	TRUE	TRUE
chr8	47957416	A	T	ENST00000314191	ENSG00000253729	PRKDC	TRUE	TRUE
chr8	47957426	G	A	ENST00000314191	ENSG00000253729	PRKDC	TRUE	TRUE
chr8	47957428	A	C	ENST00000314191	ENSG00000253729	PRKDC	TRUE	TRUE
chr8	47957428	A	T	ENST00000314191	ENSG00000253729	PRKDC	TRUE	TRUE
chr8	47957432	C	A	ENST00000314191	ENSG00000253729	PRKDC	TRUE	FALSE
chr8	47957432	C	G	ENST00000314191	ENSG00000253729	PRKDC	TRUE	FALSE
chr8	47957432	C	T	ENST00000314191	ENSG00000253729	PRKDC	TRUE	FALSE
chr8	47957433	T	A	ENST00000314191	ENSG00000253729	PRKDC	TRUE	FALSE
chr8	47957433	T	C	ENST00000314191	ENSG00000253729	PRKDC	TRUE	FALSE
chr8	47957433	T	G	ENST00000314191	ENSG00000253729	PRKDC	TRUE	FALSE
chr8	47959971	A	C	ENST00000314191	ENSG00000253729	PRKDC	TRUE	FALSE
chr8	47959971	A	G	ENST00000314191	ENSG00000253729	PRKDC	TRUE	FALSE
chr8	47959971	A	T	ENST00000314191	ENSG00000253729	PRKDC	TRUE	FALSE
chr8	47959972	C	A	ENST00000314191	ENSG00000253729	PRKDC	TRUE	FALSE
chr8	47959972	C	G	ENST00000314191	ENSG00000253729	PRKDC	TRUE	FALSE
chr8	47959972	C	T	ENST00000314191	ENSG00000253729	PRKDC	TRUE	FALSE
chr8	47960001	G	T	ENST00000314191	ENSG00000253729	PRKDC	TRUE	TRUE
chr8	47960006	C	A	ENST00000314191	ENSG00000253729	PRKDC	TRUE	TRUE
chr8	47960009	G	A	ENST00000314191	ENSG00000253729	PRKDC	TRUE	TRUE
chr8	47960030	G	A	ENST00000314191	ENSG00000253729	PRKDC	TRUE	TRUE
chr8	47960052	G	T	ENST00000314191	ENSG00000253729	PRKDC	TRUE	TRUE
chr8	47960071	A	T	ENST00000314191	ENSG00000253729	PRKDC	TRUE	FALSE
chr8	47960078	C	A	ENST00000314191	ENSG00000253729	PRKDC	FALSE	FALSE
chr8	47960081	G	A	ENST00000314191	ENSG00000253729	PRKDC	FALSE	FALSE
chr8	47960097	G	T	ENST00000314191	ENSG00000253729	PRKDC	FALSE	FALSE
chr8	47960114	C	A	ENST00000314191	ENSG00000253729	PRKDC	FALSE	FALSE
chr8	47961015	G	A	ENST00000649973	ENSG00000104738	MCM4	FALSE	FALSE
chr8	47961015	G	C	ENST00000649973	ENSG00000104738	MCM4	FALSE	FALSE
chr8	47961015	G	T	ENST00000649973	ENSG00000104738	MCM4	FALSE	FALSE
chr8	47961016	T	A	ENST00000649973	ENSG00000104738	MCM4	FALSE	FALSE
chr8	47961016	T	C	ENST00000649973	ENSG00000104738	MCM4	FALSE	FALSE
chr8	47961016	T	G	ENST00000649973	ENSG00000104738	MCM4	FALSE	FALSE
chr8	47961129	A	C	ENST00000649973	ENSG00000104738	MCM4	FALSE	FALSE
chr8	47961129	A	G	ENST00000649973	ENSG00000104738	MCM4	FALSE	FALSE
chr8	47961129	A	T	ENST00000649973	ENSG00000104738	MCM4	FALSE	FALSE
chr8	47961130	G	A	ENST00000649973	ENSG00000104738	MCM4	FALSE	FALSE
chr8	47961130	G	C	ENST00000649973	ENSG00000104738	MCM4	FALSE	FALSE
chr8	47961130	G	T	ENST00000649973	ENSG00000104738	MCM4	FALSE	FALSE
chr8	47961149	C	A	ENST00000649973	ENSG00000104738	MCM4	FALSE	FALSE
chr8	47961161	C	A	ENST00000649973	ENSG00000104738	MCM4	FALSE	FALSE
chr8	47961190	G	T	ENST00000649973	ENSG00000104738	MCM4	FALSE	FALSE
chr8	47961208	C	T	ENST00000649973	ENSG00000104738	MCM4	TRUE	FALSE
chr8	47961215	G	A	ENST00000649973	ENSG00000104738	MCM4	TRUE	FALSE
chr8	47961215	G	C	ENST00000649973	ENSG00000104738	MCM4	TRUE	FALSE
chr8	47961215	G	T	ENST00000649973	ENSG00000104738	MCM4	TRUE	FALSE
chr8	47961216	T	A	ENST00000649973	ENSG00000104738	MCM4	TRUE	FALSE
chr8	47961216	T	C	ENST00000649973	ENSG00000104738	MCM4	TRUE	FALSE
chr8	47961216	T	G	ENST00000649973	ENSG00000104738	MCM4	TRUE	FALSE
chr8	47961514	A	C	ENST00000649973	ENSG00000104738	MCM4	TRUE	FALSE
chr8	47961514	A	G	ENST00000649973	ENSG00000104738	MCM4	TRUE	TRUE
chr8	47961514	A	T	ENST00000649973	ENSG00000104738	MCM4	TRUE	FALSE
chr8	47961515	G	A	ENST00000649973	ENSG00000104738	MCM4	TRUE	FALSE
chr8	47961515	G	C	ENST00000649973	ENSG00000104738	MCM4	TRUE	FALSE
chr8	47961515	G	T	ENST00000649973	ENSG00000104738	MCM4	TRUE	FALSE
chr8	47961524	G	T	ENST00000649973	ENSG00000104738	MCM4	TRUE	TRUE
chr8	47961537	C	A	ENST00000649973	ENSG00000104738	MCM4	TRUE	TRUE
chr8	47961537	C	G	ENST00000649973	ENSG00000104738	MCM4	TRUE	TRUE
chr8	47961548	C	T	ENST00000649973	ENSG00000104738	MCM4	TRUE	TRUE
chr8	47961551	A	T	ENST00000649973	ENSG00000104738	MCM4	TRUE	TRUE
chr8	47961557	A	T	ENST00000649973	ENSG00000104738	MCM4	TRUE	TRUE
chr8	47961563	G	T	ENST00000649973	ENSG00000104738	MCM4	TRUE	TRUE
chr8	47961584	G	T	ENST00000649973	ENSG00000104738	MCM4	TRUE	TRUE
chr8	47961588	T	A	ENST00000649973	ENSG00000104738	MCM4	TRUE	TRUE
chr8	47961590	C	T	ENST00000649973	ENSG00000104738	MCM4	TRUE	TRUE
chr8	47961606	C	A	ENST00000649973	ENSG00000104738	MCM4	TRUE	TRUE
chr8	47961611	G	T	ENST00000649973	ENSG00000104738	MCM4	TRUE	TRUE
chr8	47961623	C	T	ENST00000649973	ENSG00000104738	MCM4	TRUE	TRUE
chr8	47961638	C	T	ENST00000649973	ENSG00000104738	MCM4	TRUE	TRUE
chr8	47961665	C	T	ENST00000649973	ENSG00000104738	MCM4	TRUE	TRUE
chr8	47961678	C	A	ENST00000649973	ENSG00000104738	MCM4	TRUE	TRUE
chr8	47961678	C	G	ENST00000649973	ENSG00000104738	MCM4	TRUE	TRUE
chr8	47961681	G	A	ENST00000649973	ENSG00000104738	MCM4	TRUE	TRUE
chr8	47961681	G	C	ENST00000649973	ENSG00000104738	MCM4	TRUE	TRUE
chr8	47961681	G	T	ENST00000649973	ENSG00000104738	MCM4	TRUE	TRUE
chr8	47961682	T	A	ENST00000649973	ENSG00000104738	MCM4	TRUE	TRUE
chr8	47961682	T	C	ENST00000649973	ENSG00000104738	MCM4	TRUE	FALSE
chr8	47961682	T	G	ENST00000649973	ENSG00000104738	MCM4	TRUE	TRUE
chr8	47962051	A	C	ENST00000649973	ENSG00000104738	MCM4	TRUE	FALSE
chr8	47962051	A	G	ENST00000649973	ENSG00000104738	MCM4	TRUE	FALSE
chr8	47962051	A	T	ENST00000649973	ENSG00000104738	MCM4	TRUE	FALSE
chr8	47962052	G	A	ENST00000649973	ENSG00000104738	MCM4	TRUE	FALSE
chr8	47962052	G	C	ENST00000649973	ENSG00000104738	MCM4	TRUE	FALSE
chr8	47962052	G	T	ENST00000649973	ENSG00000104738	MCM4	TRUE	FALSE
chr8	47962080	C	A	ENST00000649973	ENSG00000104738	MCM4	TRUE	TRUE
chr8	47962080	C	G	ENST00000649973	ENSG00000104738	MCM4	TRUE	TRUE
chr8	47962093	C	A	ENST00000649973	ENSG00000104738	MCM4	TRUE	TRUE
chr8	47962093	C	G	ENST00000649973	ENSG00000104738	MCM4	TRUE	TRUE
chr8	47962115	G	T	ENST00000649973	ENSG00000104738	MCM4	TRUE	TRUE
chr8	47962118	G	T	ENST00000649973	ENSG00000104738	MCM4	TRUE	TRUE
chr8	47962127	A	T	ENST00000649973	ENSG00000104738	MCM4	TRUE	TRUE
chr8	47962154	A	T	ENST00000649973	ENSG00000104738	MCM4
chr8	47962157	C	T	ENST00000649973	ENSG00000104738	MCM4	TRUE	TRUE
chr8	47962181	C	T	ENST00000649973	ENSG00000104738	MCM4	TRUE	TRUE
chr8	47962184	A	T	ENST00000649973	ENSG00000104738	MCM4	TRUE	TRUE
chr8	47962193	C	T	ENST00000649973	ENSG00000104738	MCM4	TRUE	TRUE
chr8	47962205	C	T	ENST00000649973	ENSG00000104738	MCM4	TRUE	TRUE
chr8	47962217	G	A	ENST00000649973	ENSG00000104738	MCM4	TRUE	TRUE
chr8	47962217	G	C	ENST00000649973	ENSG00000104738	MCM4	TRUE	TRUE
chr8	47962217	G	T	ENST00000649973	ENSG00000104738	MCM4	TRUE	TRUE
chr8	47962218	T	A	ENST00000649973	ENSG00000104738	MCM4	TRUE	TRUE
chr8	47962218	T	C	ENST00000649973	ENSG00000104738	MCM4	TRUE	FALSE
chr8	47962218	T	G	ENST00000649973	ENSG00000104738	MCM4	TRUE	TRUE
chr8	47962303	A	C	ENST00000649973	ENSG00000104738	MCM4	TRUE	TRUE
chr8	47962303	A	G	ENST00000649973	ENSG00000104738	MCM4	TRUE	TRUE
chr8	47962303	A	T	ENST00000649973	ENSG00000104738	MCM4	TRUE	TRUE
chr8	47962304	G	A	ENST00000649973	ENSG00000104738	MCM4	TRUE	TRUE
chr8	47962304	G	C	ENST00000649973	ENSG00000104738	MCM4	TRUE	TRUE
chr8	47962304	G	T	ENST00000649973	ENSG00000104738	MCM4	TRUE	TRUE
chr8	47962314	G	T	ENST00000649973	ENSG00000104738	MCM4	TRUE	TRUE
chr8	47962332	G	T	ENST00000649973	ENSG00000104738	MCM4	TRUE	TRUE
chr8	47962335	C	T	ENST00000649973	ENSG00000104738	MCM4	TRUE	TRUE
chr8	47962347	C	T	ENST00000649973	ENSG00000104738	MCM4	TRUE	TRUE
chr8	47962350	A	T	ENST00000649973	ENSG00000104738	MCM4	TRUE	TRUE
chr8	47962363	G	A	ENST00000649973	ENSG00000104738	MCM4	TRUE	TRUE
chr8	47962364	G	A	ENST00000649973	ENSG00000104738	MCM4	TRUE	TRUE
chr8	47962365	G	T	ENST00000649973	ENSG00000104738	MCM4	TRUE	TRUE
chr8	47962391	C	A	ENST00000649973	ENSG00000104738	MCM4	TRUE	TRUE
chr8	47962392	A	T	ENST00000649973	ENSG00000104738	MCM4	TRUE	TRUE
chr8	47962395	G	T	ENST00000649973	ENSG00000104738	MCM4	TRUE	TRUE
chr8	47962404	C	T	ENST00000649973	ENSG00000104738	MCM4	TRUE	TRUE
chr8	47962407	G	A	ENST00000649973	ENSG00000104738	MCM4	TRUE	TRUE
chr8	47962407	G	C	ENST00000649973	ENSG00000104738	MCM4	TRUE	TRUE
chr8	47962407	G	T	ENST00000649973	ENSG00000104738	MCM4	TRUE	TRUE
chr8	47962408	T	A	ENST00000649973	ENSG00000104738	MCM4	TRUE	TRUE
chr8	47962408	T	C	ENST00000649973	ENSG00000104738	MCM4	TRUE	FALSE
chr8	47962408	T	G	ENST00000649973	ENSG00000104738	MCM4	TRUE	TRUE
chr8	47962762	A	C	ENST00000649973	ENSG00000104738	MCM4	TRUE	TRUE
chr8	47962762	A	G	ENST00000649973	ENSG00000104738	MCM4	TRUE	TRUE
chr8	47962762	A	T	ENST00000649973	ENSG00000104738	MCM4	TRUE	FALSE
chr8	47962763	G	A	ENST00000649973	ENSG00000104738	MCM4	TRUE	TRUE
chr8	47962763	G	C	ENST00000649973	ENSG00000104738	MCM4	TRUE	TRUE
chr8	47962763	G	T	ENST00000649973	ENSG00000104738	MCM4	TRUE	TRUE
chr8	47962764	A	T	ENST00000649973	ENSG00000104738	MCM4	TRUE	TRUE
chr8	47962773	C	T	ENST00000649973	ENSG00000104738	MCM4	TRUE	TRUE
chr8	47962797	A	T	ENST00000649973	ENSG00000104738	MCM4	TRUE	TRUE
chr8	47962800	G	T	ENST00000649973	ENSG00000104738	MCM4	TRUE	TRUE
chr8	47962803	G	T	ENST00000649973	ENSG00000104738	MCM4	TRUE	TRUE
chr8	47962806	G	T	ENST00000649973	ENSG00000104738	MCM4	TRUE	TRUE
chr8	47962830	G	T	ENST00000649973	ENSG00000104738	MCM4	TRUE	TRUE
chr8	47962841	C	A	ENST00000649973	ENSG00000104738	MCM4	TRUE	TRUE
chr8	47962841	C	G	ENST00000649973	ENSG00000104738	MCM4	TRUE	TRUE
chr8	47962845	C	T	ENST00000649973	ENSG00000104738	MCM4	TRUE	TRUE
chr8	47962848	C	T	ENST00000649973	ENSG00000104738	MCM4	TRUE	TRUE
chr8	47962857	G	T	ENST00000649973	ENSG00000104738	MCM4	TRUE	TRUE
chr8	47962860	G	A	ENST00000649973	ENSG00000104738	MCM4	TRUE	TRUE
chr8	47962860	G	C	ENST00000649973	ENSG00000104738	MCM4	TRUE	TRUE
chr8	47962860	G	T	ENST00000649973	ENSG00000104738	MCM4	TRUE	TRUE
chr8	47962861	T	A	ENST00000649973	ENSG00000104738	MCM4	TRUE	TRUE
chr8	47962861	T	C	ENST00000649973	ENSG00000104738	MCM4	TRUE	FALSE
chr8	47962861	T	G	ENST00000649973	ENSG00000104738	MCM4	TRUE	TRUE
chr8	47962943	A	C	ENST00000649973	ENSG00000104738	MCM4	TRUE	TRUE
chr8	47962943	A	G	ENST00000649973	ENSG00000104738	MCM4	TRUE	TRUE
chr8	47962943	A	T	ENST00000649973	ENSG00000104738	MCM4	TRUE	TRUE
chr8	47962944	G	A	ENST00000649973	ENSG00000104738	MCM4	TRUE	TRUE
chr8	47962944	G	C	ENST00000649973	ENSG00000104738	MCM4	TRUE	TRUE
chr8	47962944	G	T	ENST00000649973	ENSG00000104738	MCM4	TRUE	TRUE
chr8	47962960	G	T	ENST00000649973	ENSG00000104738	MCM4	TRUE	TRUE
chr8	47962970	T	A	ENST00000649973	ENSG00000104738	MCM4	TRUE	TRUE
chr8	47962970	T	G	ENST00000649973	ENSG00000104738	MCM4	TRUE	TRUE
chr8	47962983	T	A	ENST00000649973	ENSG00000104738	MCM4	TRUE	TRUE
chr8	47962984	G	T	ENST00000649973	ENSG00000104738	MCM4	TRUE	TRUE
chr8	47962993	A	T	ENST00000649973	ENSG00000104738	MCM4	TRUE	TRUE
chr8	47962997	C	A	ENST00000649973	ENSG00000104738	MCM4	TRUE	TRUE
chr8	47962997	C	G	ENST00000649973	ENSG00000104738	MCM4	TRUE	TRUE
chr8	47963005	A	T	ENST00000649973	ENSG00000104738	MCM4	TRUE	TRUE
chr8	47963012	T	A	ENST00000649973	ENSG00000104738	MCM4	TRUE	TRUE
chr8	47963016	C	A	ENST00000649973	ENSG00000104738	MCM4	TRUE	TRUE
chr8	47963016	C	G	ENST00000649973	ENSG00000104738	MCM4	TRUE	TRUE
chr8	47963017	A	T	ENST00000649973	ENSG00000104738	MCM4	TRUE	TRUE
chr8	47963020	C	T	ENST00000649973	ENSG00000104738	MCM4	TRUE	TRUE
chr8	47963034	C	A	ENST00000649973	ENSG00000104738	MCM4	TRUE	TRUE
chr8	47963034	C	G	ENST00000649973	ENSG00000104738	MCM4	TRUE	TRUE
chr8	47963038	C	T	ENST00000649973	ENSG00000104738	MCM4	TRUE	TRUE
chr8	47963041	G	A	ENST00000649973	ENSG00000104738	MCM4	TRUE	TRUE
chr8	47963041	G	C	ENST00000649973	ENSG00000104738	MCM4	TRUE	TRUE
chr8	47963041	G	T	ENST00000649973	ENSG00000104738	MCM4	TRUE	TRUE
chr8	47963042	T	A	ENST00000649973	ENSG00000104738	MCM4	TRUE	TRUE
chr8	47963042	T	C	ENST00000649973	ENSG00000104738	MCM4	TRUE	FALSE
chr8	47963042	T	G	ENST00000649973	ENSG00000104738	MCM4	TRUE	TRUE
chr8	47964572	A	C	ENST00000649973	ENSG00000104738	MCM4	TRUE	FALSE
chr8	47964572	A	G	ENST00000649973	ENSG00000104738	MCM4	TRUE	FALSE
chr8	47964572	A	T	ENST00000649973	ENSG00000104738	MCM4	TRUE	FALSE
chr8	47964573	G	A	ENST00000649973	ENSG00000104738	MCM4	TRUE	FALSE
chr8	47964573	G	C	ENST00000649973	ENSG00000104738	MCM4	TRUE	FALSE
chr8	47964573	G	T	ENST00000649973	ENSG00000104738	MCM4	TRUE	FALSE
chr8	47964574	G	T	ENST00000649973	ENSG00000104738	MCM4	TRUE	TRUE
chr8	47964607	G	T	ENST00000649973	ENSG00000104738	MCM4	TRUE	TRUE
chr8	47964627	C	A	ENST00000649973	ENSG00000104738	MCM4	TRUE	TRUE
chr8	47964627	C	G	ENST00000649973	ENSG00000104738	MCM4	TRUE	TRUE
chr8	47964635	C	A	ENST00000649973	ENSG00000104738	MCM4	TRUE	TRUE
chr8	47964635	C	G	ENST00000649973	ENSG00000104738	MCM4	TRUE	TRUE
chr8	47964641	T	A	ENST00000649973	ENSG00000104738	MCM4	TRUE	TRUE
chr8	47964641	T	G	ENST00000649973	ENSG00000104738	MCM4	TRUE	TRUE
chr8	47964643	G	T	ENST00000649973	ENSG00000104738	MCM4	TRUE	TRUE
chr8	47964649	C	T	ENST00000649973	ENSG00000104738	MCM4	TRUE	TRUE
chr8	47964655	C	T	ENST00000649973	ENSG00000104738	MCM4	TRUE	TRUE
chr8	47964661	A	T	ENST00000649973	ENSG00000104738	MCM4	TRUE	TRUE
chr8	47964677	T	A	ENST00000649973	ENSG00000104738	MCM4	TRUE	TRUE
chr8	47964679	A	T	ENST00000649973	ENSG00000104738	MCM4	TRUE	TRUE
chr8	47964685	A	T	ENST00000649973	ENSG00000104738	MCM4	TRUE	TRUE
chr8	47964694	A	T	ENST00000649973	ENSG00000104738	MCM4	TRUE	TRUE
chr8	47964709	G	T	ENST00000649973	ENSG00000104738	MCM4	TRUE	TRUE
chr8	47964713	G	A	ENST00000649973	ENSG00000104738	MCM4	TRUE	FALSE
chr8	47964713	G	C	ENST00000649973	ENSG00000104738	MCM4	TRUE	FALSE
chr8	47964713	G	T	ENST00000649973	ENSG00000104738	MCM4	TRUE	FALSE
chr8	47964714	T	A	ENST00000649973	ENSG00000104738	MCM4	TRUE	FALSE
chr8	47964714	T	C	ENST00000649973	ENSG00000104738	MCM4	TRUE	FALSE
chr8	47964714	T	G	ENST00000649973	ENSG00000104738	MCM4	TRUE	FALSE
chr8	47966185	A	C	ENST00000649973	ENSG00000104738	MCM4	TRUE	FALSE
chr8	47966185	A	G	ENST00000649973	ENSG00000104738	MCM4	TRUE	FALSE
chr8	47966185	A	T	ENST00000649973	ENSG00000104738	MCM4	TRUE	FALSE
chr8	47966186	G	A	ENST00000649973	ENSG00000104738	MCM4	TRUE	FALSE
chr8	47966186	G	C	ENST00000649973	ENSG00000104738	MCM4	TRUE	FALSE
chr8	47966186	G	T	ENST00000649973	ENSG00000104738	MCM4	TRUE	FALSE
chr8	47966195	C	T	ENST00000649973	ENSG00000104738	MCM4	TRUE	TRUE
chr8	47966234	C	T	ENST00000649973	ENSG00000104738	MCM4	TRUE	TRUE
chr8	47966246	G	T	ENST00000649973	ENSG00000104738	MCM4	TRUE	TRUE
chr8	47966252	C	T	ENST00000649973	ENSG00000104738	MCM4	TRUE	TRUE
chr8	47966255	G	T	ENST00000649973	ENSG00000104738	MCM4	TRUE	TRUE
chr8	47966267	C	T	ENST00000649973	ENSG00000104738	MCM4	TRUE	TRUE
chr8	47966272	C	A	ENST00000649973	ENSG00000104738	MCM4	TRUE	TRUE
chr8	47966273	C	T	ENST00000649973	ENSG00000104738	MCM4	TRUE	TRUE
chr8	47966281	T	A	ENST00000649973	ENSG00000104738	MCM4	TRUE	TRUE
chr8	47966300	G	T	ENST00000649973	ENSG00000104738	MCM4	TRUE	TRUE
chr8	47966324	G	T	ENST00000649973	ENSG00000104738	MCM4	TRUE	TRUE
chr8	47966338	C	A	ENST00000649973	ENSG00000104738	MCM4	TRUE	TRUE
chr8	47966347	C	A	ENST00000649973	ENSG00000104738	MCM4	TRUE	TRUE
chr8	47966399	A	T	ENST00000649973	ENSG00000104738	MCM4	TRUE	TRUE
chr8	47966402	C	T	ENST00000649973	ENSG00000104738	MCM4	TRUE	TRUE
chr8	47966408	G	A	ENST00000649973	ENSG00000104738	MCM4	TRUE	FALSE
chr8	47966408	G	C	ENST00000649973	ENSG00000104738	MCM4	TRUE	FALSE
chr8	47966408	G	T	ENST00000649973	ENSG00000104738	MCM4	TRUE	FALSE
chr8	47966409	T	A	ENST00000649973	ENSG00000104738	MCM4	TRUE	FALSE
chr8	47966409	T	C	ENST00000649973	ENSG00000104738	MCM4	TRUE	FALSE
chr8	47966409	T	G	ENST00000649973	ENSG00000104738	MCM4	TRUE	FALSE
chr8	47967363	A	C	ENST00000649973	ENSG00000104738	MCM4	TRUE	FALSE
chr8	47967363	A	G	ENST00000649973	ENSG00000104738	MCM4	TRUE	FALSE
chr8	47967363	A	T	ENST00000649973	ENSG00000104738	MCM4	TRUE	FALSE
chr8	47967364	G	A	ENST00000649973	ENSG00000104738	MCM4	TRUE	FALSE
chr8	47967364	G	C	ENST00000649973	ENSG00000104738	MCM4	TRUE	FALSE
chr8	47967364	G	T	ENST00000649973	ENSG00000104738	MCM4	TRUE	FALSE
chr8	47967368	A	T	ENST00000649973	ENSG00000104738	MCM4	TRUE	TRUE
chr8	47967374	C	T	ENST00000649973	ENSG00000104738	MCM4	TRUE	TRUE
chr8	47967377	G	T	ENST00000649973	ENSG00000104738	MCM4	TRUE	TRUE
chr8	47967386	G	T	ENST00000649973	ENSG00000104738	MCM4	TRUE	TRUE
chr8	47967404	C	T	ENST00000649973	ENSG00000104738	MCM4	TRUE	TRUE
chr8	47967452	A	T	ENST00000649973	ENSG00000104738	MCM4	TRUE	TRUE
chr8	47967458	C	T	ENST00000649973	ENSG00000104738	MCM4	TRUE	TRUE
chr8	47967470	A	T	ENST00000649973	ENSG00000104738	MCM4	TRUE	TRUE
chr8	47967486	G	A	ENST00000649973	ENSG00000104738	MCM4	TRUE	FALSE
chr8	47967486	G	C	ENST00000649973	ENSG00000104738	MCM4	TRUE	FALSE
chr8	47967486	G	T	ENST00000649973	ENSG00000104738	MCM4	TRUE	FALSE
chr8	47967487	T	A	ENST00000649973	ENSG00000104738	MCM4	TRUE	FALSE
chr8	47967487	T	C	ENST00000649973	ENSG00000104738	MCM4	TRUE	FALSE
chr8	47967487	T	G	ENST00000649973	ENSG00000104738	MCM4	TRUE	FALSE
chr8	47969796	A	C	ENST00000649973	ENSG00000104738	MCM4	TRUE	FALSE
chr8	47969796	A	G	ENST00000649973	ENSG00000104738	MCM4	TRUE	FALSE
chr8	47969796	A	T	ENST00000649973	ENSG00000104738	MCM4	TRUE	FALSE
chr8	47969797	G	A	ENST00000649973	ENSG00000104738	MCM4	TRUE	FALSE
chr8	47969797	G	C	ENST00000649973	ENSG00000104738	MCM4	TRUE	FALSE
chr8	47969797	G	T	ENST00000649973	ENSG00000104738	MCM4	TRUE	FALSE
chr8	47969805	T	A	ENST00000649973	ENSG00000104738	MCM4	TRUE	TRUE
chr8	47969805	T	G	ENST00000649973	ENSG00000104738	MCM4	TRUE	TRUE
chr8	47969806	C	T	ENST00000649973	ENSG00000104738	MCM4	TRUE	TRUE
chr8	47969821	C	T	ENST00000649973	ENSG00000104738	MCM4	TRUE	TRUE
chr8	47969833	A	T	ENST00000649973	ENSG00000104738	MCM4	TRUE	TRUE
chr8	47969848	A	T	ENST00000649973	ENSG00000104738	MCM4	TRUE	TRUE
chr8	47969859	C	A	ENST00000649973	ENSG00000104738	MCM4	TRUE	TRUE
chr8	47969859	C	G	ENST00000649973	ENSG00000104738	MCM4	TRUE	TRUE
chr8	47969860	A	T	ENST00000649973	ENSG00000104738	MCM4	TRUE	TRUE
chr8	47969886	T	A	ENST00000649973	ENSG00000104738	MCM4	TRUE	TRUE
chr8	47969886	T	G	ENST00000649973	ENSG00000104738	MCM4	TRUE	TRUE
chr8	47969890	A	T	ENST00000649973	ENSG00000104738	MCM4	TRUE	TRUE
chr8	47969902	A	T	ENST00000649973	ENSG00000104738	MCM4	TRUE	TRUE
chr8	47969923	G	T	ENST00000649973	ENSG00000104738	MCM4	TRUE	TRUE
chr8	47969926	G	T	ENST00000649973	ENSG00000104738	MCM4	TRUE	TRUE
chr8	47969932	G	T	ENST00000649973	ENSG00000104738	MCM4	TRUE	TRUE
chr8	47969935	C	T	ENST00000649973	ENSG00000104738	MCM4	TRUE	TRUE
chr8	47969938	A	T	ENST00000649973	ENSG00000104738	MCM4	TRUE	TRUE
chr8	47969948	C	A	ENST00000649973	ENSG00000104738	MCM4	TRUE	TRUE
chr8	47969948	C	G	ENST00000649973	ENSG00000104738	MCM4	TRUE	TRUE
chr8	47969950	G	T	ENST00000649973	ENSG00000104738	MCM4	TRUE	TRUE
chr8	47969953	A	T	ENST00000649973	ENSG00000104738	MCM4	TRUE	TRUE
chr8	47969962	G	T	ENST00000649973	ENSG00000104738	MCM4	TRUE	TRUE
chr8	47969966	T	A	ENST00000649973	ENSG00000104738	MCM4	TRUE	TRUE
chr8	47969971	A	T	ENST00000649973	ENSG00000104738	MCM4	TRUE	TRUE
chr8	47969974	G	T	ENST00000649973	ENSG00000104738	MCM4	TRUE	TRUE
chr8	47969986	A	T	ENST00000649973	ENSG00000104738	MCM4	TRUE	TRUE
chr8	47970000	T	A	ENST00000649973	ENSG00000104738	MCM4	TRUE	TRUE
chr8	47970000	T	G	ENST00000649973	ENSG00000104738	MCM4	TRUE	TRUE
chr8	47970001	G	T	ENST00000649973	ENSG00000104738	MCM4	TRUE	TRUE
chr8	47970014	C	A	ENST00000649973	ENSG00000104738	MCM4	TRUE	TRUE
chr8	47970014	C	G	ENST00000649973	ENSG00000104738	MCM4	TRUE	TRUE
chr8	47970020	T	A	ENST00000649973	ENSG00000104738	MCM4	TRUE	TRUE
chr8	47970036	T	A	ENST00000649973	ENSG00000104738	MCM4	TRUE	TRUE
chr8	47970036	T	G	ENST00000649973	ENSG00000104738	MCM4	TRUE	TRUE
chr8	47970037	G	T	ENST00000649973	ENSG00000104738	MCM4	TRUE	TRUE
chr8	47970043	G	T	ENST00000649973	ENSG00000104738	MCM4	TRUE	TRUE
chr8	47970052	A	T	ENST00000649973	ENSG00000104738	MCM4	TRUE	TRUE
chr8	47970055	A	T	ENST00000649973	ENSG00000104738	MCM4	TRUE	TRUE
chr8	47970058	G	A	ENST00000649973	ENSG00000104738	MCM4	TRUE	FALSE
chr8	47970058	G	C	ENST00000649973	ENSG00000104738	MCM4	TRUE	FALSE
chr8	47970058	G	T	ENST00000649973	ENSG00000104738	MCM4	TRUE	FALSE
chr8	47970059	T	A	ENST00000649973	ENSG00000104738	MCM4	TRUE	FALSE
chr8	47970059	T	C	ENST00000649973	ENSG00000104738	MCM4	TRUE	FALSE
chr8	47970059	T	G	ENST00000649973	ENSG00000104738	MCM4	TRUE	FALSE
chr8	47970509	A	C	ENST00000649973	ENSG00000104738	MCM4	TRUE	FALSE
chr8	47970509	A	G	ENST00000649973	ENSG00000104738	MCM4	TRUE	FALSE
chr8	47970509	A	T	ENST00000649973	ENSG00000104738	MCM4	TRUE	FALSE
chr8	47970510	G	A	ENST00000649973	ENSG00000104738	MCM4	TRUE	FALSE
chr8	47970510	G	C	ENST00000649973	ENSG00000104738	MCM4	TRUE	FALSE
chr8	47970510	G	T	ENST00000649973	ENSG00000104738	MCM4	TRUE	FALSE
chr8	47970511	G	T	ENST00000649973	ENSG00000104738	MCM4	TRUE	TRUE
chr8	47970518	T	A	ENST00000649973	ENSG00000104738	MCM4	TRUE	TRUE
chr8	47970523	C	T	ENST00000649973	ENSG00000104738	MCM4	TRUE	TRUE
chr8	47970544	A	T	ENST00000649973	ENSG00000104738	MCM4	TRUE	TRUE
chr8	47970562	G	T	ENST00000649973	ENSG00000104738	MCM4	TRUE	TRUE
chr8	47970571	A	T	ENST00000649973	ENSG00000104738	MCM4	TRUE	TRUE
chr8	47970583	G	T	ENST00000649973	ENSG00000104738	MCM4	TRUE	TRUE
chr8	47970596	T	A	ENST00000649973	ENSG00000104738	MCM4	TRUE	TRUE
chr8	47970603	T	A	ENST00000649973	ENSG00000104738	MCM4	TRUE	TRUE
chr8	47970622	A	T	ENST00000649973	ENSG00000104738	MCM4	TRUE	TRUE
chr8	47970628	C	T	ENST00000649973	ENSG00000104738	MCM4	TRUE	TRUE
chr8	47970637	C	T	ENST00000649973	ENSG00000104738	MCM4	TRUE	TRUE
chr8	47970642	C	A	ENST00000649973	ENSG00000104738	MCM4	TRUE	TRUE
chr8	47970642	C	G	ENST00000649973	ENSG00000104738	MCM4	TRUE	TRUE
chr8	47970648	C	A	ENST00000649973	ENSG00000104738	MCM4	TRUE	TRUE
chr8	47970648	C	G	ENST00000649973	ENSG00000104738	MCM4	TRUE	TRUE
chr8	47970667	C	T	ENST00000649973	ENSG00000104738	MCM4	TRUE	TRUE
chr8	47970672	C	A	ENST00000649973	ENSG00000104738	MCM4	TRUE	TRUE
chr8	47970672	C	G	ENST00000649973	ENSG00000104738	MCM4	TRUE	TRUE
chr8	47970682	A	T	ENST00000649973	ENSG00000104738	MCM4	TRUE	TRUE
chr8	47970714	C	A	ENST00000649973	ENSG00000104738	MCM4	TRUE	TRUE
chr8	47970714	C	G	ENST00000649973	ENSG00000104738	MCM4	TRUE	TRUE
chr8	47970721	A	T	ENST00000649973	ENSG00000104738	MCM4	TRUE	TRUE
chr8	47970730	G	T	ENST00000649973	ENSG00000104738	MCM4	TRUE	TRUE
chr8	47970739	C	T	ENST00000649973	ENSG00000104738	MCM4	TRUE	TRUE
chr8	47970751	C	T	ENST00000649973	ENSG00000104738	MCM4	TRUE	TRUE
chr8	47970789	C	A	ENST00000649973	ENSG00000104738	MCM4	TRUE	TRUE
chr8	47970792	T	A	ENST00000649973	ENSG00000104738	MCM4	TRUE	TRUE
chr8	47970799	G	T	ENST00000649973	ENSG00000104738	MCM4	TRUE	TRUE
chr8	47970808	A	T	ENST00000649973	ENSG00000104738	MCM4	TRUE	TRUE
chr8	47970817	G	T	ENST00000649973	ENSG00000104738	MCM4	TRUE	TRUE
chr8	47970826	A	T	ENST00000649973	ENSG00000104738	MCM4	TRUE	TRUE
chr8	47970830	C	A	ENST00000649973	ENSG00000104738	MCM4	TRUE	TRUE
chr8	47970836	T	A	ENST00000649973	ENSG00000104738	MCM4	TRUE	TRUE
chr8	47970841	G	T	ENST00000649973	ENSG00000104738	MCM4	TRUE	TRUE
chr8	47970850	G	T	ENST00000649973	ENSG00000104738	MCM4	TRUE	TRUE
chr8	47970853	C	T	ENST00000649973	ENSG00000104738	MCM4	TRUE	TRUE
chr8	47970856	C	T	ENST00000649973	ENSG00000104738	MCM4	TRUE	TRUE
chr8	47970874	A	T	ENST00000649973	ENSG00000104738	MCM4	TRUE	TRUE
chr8	47970877	G	A	ENST00000649973	ENSG00000104738	MCM4	TRUE	FALSE
chr8	47970877	G	C	ENST00000649973	ENSG00000104738	MCM4	TRUE	FALSE
chr8	47970877	G	T	ENST00000649973	ENSG00000104738	MCM4	TRUE	FALSE
chr8	47970878	T	A	ENST00000649973	ENSG00000104738	MCM4	TRUE	FALSE
chr8	47970878	T	C	ENST00000649973	ENSG00000104738	MCM4	FALSE	FALSE
chr8	47970878	T	G	ENST00000649973	ENSG00000104738	MCM4	TRUE	FALSE
chr8	47971339	A	C	ENST00000649973	ENSG00000104738	MCM4	TRUE	FALSE
chr8	47971339	A	G	ENST00000649973	ENSG00000104738	MCM4	TRUE	FALSE
chr8	47971339	A	T	ENST00000649973	ENSG00000104738	MCM4	TRUE	FALSE
chr8	47971340	G	A	ENST00000649973	ENSG00000104738	MCM4	TRUE	FALSE
chr8	47971340	G	C	ENST00000649973	ENSG00000104738	MCM4	TRUE	FALSE
chr8	47971340	G	T	ENST00000649973	ENSG00000104738	MCM4	TRUE	FALSE
chr8	47971355	T	A	ENST00000649973	ENSG00000104738	MCM4	TRUE	TRUE
chr8	47971356	C	T	ENST00000649973	ENSG00000104738	MCM4	TRUE	TRUE
chr8	47971401	G	T	ENST00000649973	ENSG00000104738	MCM4	TRUE	TRUE
chr8	47971407	C	T	ENST00000649973	ENSG00000104738	MCM4	TRUE	TRUE
chr8	47971411	G	A	ENST00000649973	ENSG00000104738	MCM4	TRUE	TRUE
chr8	47971412	G	A	ENST00000649973	ENSG00000104738	MCM4	TRUE	TRUE
chr8	47971419	A	T	ENST00000649973	ENSG00000104738	MCM4	TRUE	TRUE
chr8	47971422	A	T	ENST00000649973	ENSG00000104738	MCM4
chr8	47971434	G	T	ENST00000649973	ENSG00000104738	MCM4	TRUE	TRUE
chr8	47971443	C	T	ENST00000649973	ENSG00000104738	MCM4	TRUE	TRUE
chr8	47971459	T	A	ENST00000649973	ENSG00000104738	MCM4	TRUE	TRUE
chr8	47971459	T	G	ENST00000649973	ENSG00000104738	MCM4	TRUE	TRUE
chr8	47971462	T	A	ENST00000649973	ENSG00000104738	MCM4	TRUE	TRUE
chr8	47971462	T	G	ENST00000649973	ENSG00000104738	MCM4	TRUE	TRUE
chr8	47971465	C	A	ENST00000649973	ENSG00000104738	MCM4	TRUE	TRUE
chr8	47971465	C	G	ENST00000649973	ENSG00000104738	MCM4	TRUE	TRUE
chr8	47971469	G	A	ENST00000649973	ENSG00000104738	MCM4	TRUE	FALSE
chr8	47971469	G	C	ENST00000649973	ENSG00000104738	MCM4	TRUE	FALSE
chr8	47971469	G	T	ENST00000649973	ENSG00000104738	MCM4	TRUE	FALSE
chr8	47971470	T	A	ENST00000649973	ENSG00000104738	MCM4	TRUE	FALSE
chr8	47971470	T	C	ENST00000649973	ENSG00000104738	MCM4	TRUE	FALSE
chr8	47971470	T	G	ENST00000649973	ENSG00000104738	MCM4	TRUE	FALSE
chr8	47972855	A	C	ENST00000649973	ENSG00000104738	MCM4	TRUE	FALSE
chr8	47972855	A	G	ENST00000649973	ENSG00000104738	MCM4	TRUE	FALSE
chr8	47972855	A	T	ENST00000649973	ENSG00000104738	MCM4	TRUE	FALSE
chr8	47972856	G	A	ENST00000649973	ENSG00000104738	MCM4	TRUE	FALSE
chr8	47972856	G	C	ENST00000649973	ENSG00000104738	MCM4	TRUE	FALSE
chr8	47972856	G	T	ENST00000649973	ENSG00000104738	MCM4	TRUE	FALSE
chr8	47972865	T	A	ENST00000649973	ENSG00000104738	MCM4	TRUE	TRUE
chr8	47972877	T	A	ENST00000649973	ENSG00000104738	MCM4	TRUE	TRUE
chr8	47972888	C	T	ENST00000649973	ENSG00000104738	MCM4	TRUE	TRUE
chr8	47972894	G	T	ENST00000649973	ENSG00000104738	MCM4	TRUE	TRUE
chr8	47972902	T	A	ENST00000649973	ENSG00000104738	MCM4	TRUE	TRUE
chr8	47972902	T	G	ENST00000649973	ENSG00000104738	MCM4	TRUE	TRUE
chr8	47972938	C	A	ENST00000649973	ENSG00000104738	MCM4	TRUE	TRUE
chr8	47972938	C	G	ENST00000649973	ENSG00000104738	MCM4	TRUE	TRUE
chr8	47972941	C	A	ENST00000649973	ENSG00000104738	MCM4	TRUE	TRUE
chr8	47972941	C	G	ENST00000649973	ENSG00000104738	MCM4	TRUE	TRUE
chr8	47972942	C	T	ENST00000649973	ENSG00000104738	MCM4	TRUE	TRUE
chr8	47972948	G	T	ENST00000649973	ENSG00000104738	MCM4	TRUE	TRUE
chr8	47972951	G	T	ENST00000649973	ENSG00000104738	MCM4	TRUE	TRUE
chr8	47972954	C	T	ENST00000649973	ENSG00000104738	MCM4	TRUE	TRUE
chr8	47972960	G	T	ENST00000649973	ENSG00000104738	MCM4	TRUE	TRUE
chr8	47972963	G	T	ENST00000649973	ENSG00000104738	MCM4	TRUE	TRUE
chr8	47972966	G	T	ENST00000649973	ENSG00000104738	MCM4	TRUE	TRUE
chr8	47972990	A	T	ENST00000649973	ENSG00000104738	MCM4	TRUE	TRUE
chr8	47972998	C	A	ENST00000649973	ENSG00000104738	MCM4	TRUE	TRUE
chr8	47972998	C	G	ENST00000649973	ENSG00000104738	MCM4	TRUE	TRUE
chr8	47973007	C	A	ENST00000649973	ENSG00000104738	MCM4	TRUE	TRUE
chr8	47973007	C	G	ENST00000649973	ENSG00000104738	MCM4	TRUE	TRUE
chr8	47973038	G	T	ENST00000649973	ENSG00000104738	MCM4	TRUE	TRUE
chr8	47973041	G	T	ENST00000649973	ENSG00000104738	MCM4	TRUE	TRUE
chr8	47973050	C	T	ENST00000649973	ENSG00000104738	MCM4	TRUE	TRUE
chr8	47973062	G	T	ENST00000649973	ENSG00000104738	MCM4	TRUE	TRUE
chr8	47973065	G	A	ENST00000649973	ENSG00000104738	MCM4	TRUE	FALSE
chr8	47973065	G	C	ENST00000649973	ENSG00000104738	MCM4	TRUE	FALSE
chr8	47973065	G	T	ENST00000649973	ENSG00000104738	MCM4	TRUE	FALSE
chr8	47973066	T	A	ENST00000649973	ENSG00000104738	MCM4	TRUE	FALSE
chr8	47973066	T	C	ENST00000649973	ENSG00000104738	MCM4	TRUE	FALSE
chr8	47973066	T	G	ENST00000649973	ENSG00000104738	MCM4	TRUE	FALSE
chr8	47974732	A	C	ENST00000649973	ENSG00000104738	MCM4	TRUE	FALSE
chr8	47974732	A	G	ENST00000649973	ENSG00000104738	MCM4	TRUE	FALSE
chr8	47974732	A	T	ENST00000649973	ENSG00000104738	MCM4	TRUE	FALSE
chr8	47974733	G	A	ENST00000649973	ENSG00000104738	MCM4	TRUE	FALSE
chr8	47974733	G	C	ENST00000649973	ENSG00000104738	MCM4	TRUE	FALSE
chr8	47974733	G	T	ENST00000649973	ENSG00000104738	MCM4	TRUE	FALSE
chr8	47974739	T	A	ENST00000649973	ENSG00000104738	MCM4	TRUE	TRUE
chr8	47974739	T	G	ENST00000649973	ENSG00000104738	MCM4	TRUE	TRUE
chr8	47974752	A	T	ENST00000649973	ENSG00000104738	MCM4	TRUE	TRUE
chr8	47974770	G	T	ENST00000649973	ENSG00000104738	MCM4	TRUE	TRUE
chr8	47974787	C	A	ENST00000649973	ENSG00000104738	MCM4	TRUE	TRUE
chr8	47974787	C	G	ENST00000649973	ENSG00000104738	MCM4	TRUE	TRUE
chr8	47974791	C	T	ENST00000649973	ENSG00000104738	MCM4	TRUE	TRUE
chr8	47974794	C	T	ENST00000649973	ENSG00000104738	MCM4	TRUE	TRUE
chr8	47974800	G	T	ENST00000649973	ENSG00000104738	MCM4	TRUE	TRUE
chr8	47974804	C	A	ENST00000649973	ENSG00000104738	MCM4	TRUE	TRUE
chr8	47974804	C	G	ENST00000649973	ENSG00000104738	MCM4	TRUE	TRUE
chr8	47974807	T	A	ENST00000649973	ENSG00000104738	MCM4	TRUE	TRUE
chr8	47974807	T	G	ENST00000649973	ENSG00000104738	MCM4	TRUE	TRUE
chr8	47974816	T	A	ENST00000649973	ENSG00000104738	MCM4	TRUE	TRUE
chr8	47974816	T	G	ENST00000649973	ENSG00000104738	MCM4	TRUE	TRUE
chr8	47974821	G	T	ENST00000649973	ENSG00000104738	MCM4	TRUE	TRUE
chr8	47974833	A	T	ENST00000649973	ENSG00000104738	MCM4	TRUE	TRUE
chr8	47974839	A	T	ENST00000649973	ENSG00000104738	MCM4	TRUE	TRUE
chr8	47974843	T	A	ENST00000649973	ENSG00000104738	MCM4	TRUE	TRUE
chr8	47974851	A	T	ENST00000649973	ENSG00000104738	MCM4	TRUE	TRUE
chr8	47974857	G	T	ENST00000649973	ENSG00000104738	MCM4	TRUE	TRUE
chr8	47974872	G	T	ENST00000649973	ENSG00000104738	MCM4	TRUE	TRUE
chr8	47974875	G	T	ENST00000649973	ENSG00000104738	MCM4	TRUE	TRUE
chr8	47974881	A	T	ENST00000649973	ENSG00000104738	MCM4	TRUE	TRUE
chr8	47974896	G	T	ENST00000649973	ENSG00000104738	MCM4	TRUE	TRUE
chr8	47974905	A	T	ENST00000649973	ENSG00000104738	MCM4	TRUE	TRUE
chr8	47974908	C	T	ENST00000649973	ENSG00000104738	MCM4	TRUE	TRUE
chr8	47974963	G	A	ENST00000649973	ENSG00000104738	MCM4	TRUE	FALSE
chr8	47974963	G	C	ENST00000649973	ENSG00000104738	MCM4	TRUE	FALSE
chr8	47974963	G	T	ENST00000649973	ENSG00000104738	MCM4	TRUE	FALSE
chr8	47974964	T	A	ENST00000649973	ENSG00000104738	MCM4	TRUE	FALSE
chr8	47974964	T	C	ENST00000649973	ENSG00000104738	MCM4	TRUE	FALSE
chr8	47974964	T	G	ENST00000649973	ENSG00000104738	MCM4	TRUE	FALSE
chr8	47975713	A	C	ENST00000649973	ENSG00000104738	MCM4	TRUE	TRUE
chr8	47975713	A	G	ENST00000649973	ENSG00000104738	MCM4	TRUE	TRUE
chr8	47975713	A	T	ENST00000649973	ENSG00000104738	MCM4	TRUE	TRUE
chr8	47975714	G	A	ENST00000649973	ENSG00000104738	MCM4	TRUE	TRUE
chr8	47975714	G	C	ENST00000649973	ENSG00000104738	MCM4	TRUE	FALSE
chr8	47975714	G	T	ENST00000649973	ENSG00000104738	MCM4	TRUE	FALSE
chr8	47975735	A	T	ENST00000649973	ENSG00000104738	MCM4	TRUE	TRUE
chr8	47975741	A	T	ENST00000649973	ENSG00000104738	MCM4	TRUE	TRUE
chr8	47975744	G	T	ENST00000649973	ENSG00000104738	MCM4	TRUE	TRUE
chr8	47975747	G	T	ENST00000649973	ENSG00000104738	MCM4	TRUE	TRUE
chr8	47975751	T	A	ENST00000649973	ENSG00000104738	MCM4	TRUE	TRUE
chr8	47975751	T	G	ENST00000649973	ENSG00000104738	MCM4	TRUE	TRUE
chr8	47975756	G	T	ENST00000649973	ENSG00000104738	MCM4	TRUE	TRUE
chr8	47975763	T	A	ENST00000649973	ENSG00000104738	MCM4	TRUE	TRUE
chr8	47975765	A	T	ENST00000649973	ENSG00000104738	MCM4	TRUE	TRUE
chr8	47975768	A	T	ENST00000649973	ENSG00000104738	MCM4	TRUE	TRUE
chr8	47975778	T	A	ENST00000649973	ENSG00000104738	MCM4	TRUE	TRUE
chr8	47975778	T	G	ENST00000649973	ENSG00000104738	MCM4	TRUE	TRUE
chr8	47975783	A	T	ENST00000649973	ENSG00000104738	MCM4	TRUE	TRUE
chr8	47975789	A	T	ENST00000649973	ENSG00000104738	MCM4	TRUE	TRUE
chr8	47975804	A	T	ENST00000649973	ENSG00000104738	MCM4	FALSE	FALSE
chr8	47975809	C	A	ENST00000649973	ENSG00000104738	MCM4	FALSE	FALSE
chr8	47975809	C	G	ENST00000649973	ENSG00000104738	MCM4	FALSE	FALSE
chr8	47975810	C	T	ENST00000649973	ENSG00000104738	MCM4	FALSE	FALSE
chr8	47975813	C	T	ENST00000649973	ENSG00000104738	MCM4	FALSE	FALSE
chr8	47975822	G	T	ENST00000649973	ENSG00000104738	MCM4	FALSE	FALSE
chr8	47975834	G	T	ENST00000649973	ENSG00000104738	MCM4	FALSE	FALSE
chr8	47975837	C	T	ENST00000649973	ENSG00000104738	MCM4	FALSE	FALSE
chr8	47975849	G	A	ENST00000649973	ENSG00000104738	MCM4	TRUE	TRUE
chr8	47975849	G	C	ENST00000649973	ENSG00000104738	MCM4	TRUE	TRUE
chr8	47975849	G	T	ENST00000649973	ENSG00000104738	MCM4	TRUE	TRUE
chr8	47975850	T	A	ENST00000649973	ENSG00000104738	MCM4	TRUE	TRUE
chr8	47975850	T	C	ENST00000649973	ENSG00000104738	MCM4	FALSE	FALSE
chr8	47975850	T	G	ENST00000649973	ENSG00000104738	MCM4	TRUE	TRUE
chr8	47976684	A	C	ENST00000649973	ENSG00000104738	MCM4	TRUE	TRUE
chr8	47976684	A	G	ENST00000649973	ENSG00000104738	MCM4	TRUE	TRUE
chr8	47976684	A	T	ENST00000649973	ENSG00000104738	MCM4	TRUE	TRUE
chr8	47976685	G	A	ENST00000649973	ENSG00000104738	MCM4	TRUE	TRUE
chr8	47976685	G	C	ENST00000649973	ENSG00000104738	MCM4	TRUE	TRUE
chr8	47976685	G	T	ENST00000649973	ENSG00000104738	MCM4	TRUE	TRUE
chr8	47976695	A	T	ENST00000649973	ENSG00000104738	MCM4	FALSE	FALSE
chr8	47976707	G	T	ENST00000649973	ENSG00000104738	MCM4	FALSE	FALSE
chr8	47976710	G	T	ENST00000649973	ENSG00000104738	MCM4	FALSE	FALSE
chr8	47976758	A	T	ENST00000649973	ENSG00000104738	MCM4	FALSE	FALSE
chr8	47976771	T	A	ENST00000649973	ENSG00000104738	MCM4	FALSE	FALSE
chr8	48008470	G	T	ENST00000523111	ENSG00000169139	UBE2V2	FALSE	FALSE
chr8	48008471	G	A	ENST00000523111	ENSG00000169139	UBE2V2	TRUE	FALSE
chr8	48008471	G	C	ENST00000523111	ENSG00000169139	UBE2V2	TRUE	FALSE
chr8	48008471	G	T	ENST00000523111	ENSG00000169139	UBE2V2	TRUE	FALSE
chr8	48008472	T	A	ENST00000523111	ENSG00000169139	UBE2V2	TRUE	FALSE
chr8	48008472	T	C	ENST00000523111	ENSG00000169139	UBE2V2	TRUE	FALSE
chr8	48008472	T	G	ENST00000523111	ENSG00000169139	UBE2V2	TRUE	FALSE
chr8	48043031	A	C	ENST00000523111	ENSG00000169139	UBE2V2	TRUE	FALSE
chr8	48043031	A	G	ENST00000523111	ENSG00000169139	UBE2V2	TRUE	FALSE
chr8	48043031	A	T	ENST00000523111	ENSG00000169139	UBE2V2	TRUE	FALSE
chr8	48043032	G	A	ENST00000523111	ENSG00000169139	UBE2V2	TRUE	FALSE
chr8	48043032	G	C	ENST00000523111	ENSG00000169139	UBE2V2	TRUE	FALSE
chr8	48043032	G	T	ENST00000523111	ENSG00000169139	UBE2V2	TRUE	FALSE
chr8	48043038	A	T	ENST00000523111	ENSG00000169139	UBE2V2	FALSE	FALSE
chr8	48043060	T	A	ENST00000523111	ENSG00000169139	UBE2V2	FALSE	FALSE
chr8	48043063	T	A	ENST00000523111	ENSG00000169139	UBE2V2	FALSE	FALSE
chr8	48043065	G	T	ENST00000523111	ENSG00000169139	UBE2V2	FALSE	FALSE
chr8	48043068	G	T	ENST00000523111	ENSG00000169139	UBE2V2	FALSE	FALSE
chr8	48043074	G	T	ENST00000523111	ENSG00000169139	UBE2V2	TRUE	FALSE
chr8	48043077	G	T	ENST00000523111	ENSG00000169139	UBE2V2	TRUE	FALSE
chr8	48043080	G	T	ENST00000523111	ENSG00000169139	UBE2V2	TRUE	FALSE
chr8	48043083	C	T	ENST00000523111	ENSG00000169139	UBE2V2	TRUE	FALSE
chr8	48043086	A	T	ENST00000523111	ENSG00000169139	UBE2V2	TRUE	FALSE
chr8	48043089	G	T	ENST00000523111	ENSG00000169139	UBE2V2	TRUE	TRUE
chr8	48043114	G	A	ENST00000523111	ENSG00000169139	UBE2V2	TRUE	TRUE
chr8	48043115	G	A	ENST00000523111	ENSG00000169139	UBE2V2	TRUE	TRUE
chr8	48043122	G	T	ENST00000523111	ENSG00000169139	UBE2V2	TRUE	TRUE
chr8	48043131	G	T	ENST00000523111	ENSG00000169139	UBE2V2	TRUE	TRUE
chr8	48043153	G	A	ENST00000523111	ENSG00000169139	UBE2V2	TRUE	TRUE
chr8	48043154	G	A	ENST00000523111	ENSG00000169139	UBE2V2	TRUE	TRUE
chr8	48043182	G	A	ENST00000523111	ENSG00000169139	UBE2V2	TRUE	FALSE
chr8	48043182	G	C	ENST00000523111	ENSG00000169139	UBE2V2	TRUE	FALSE
chr8	48043182	G	T	ENST00000523111	ENSG00000169139	UBE2V2	TRUE	FALSE
chr8	48043183	T	A	ENST00000523111	ENSG00000169139	UBE2V2	TRUE	FALSE
chr8	48043183	T	C	ENST00000523111	ENSG00000169139	UBE2V2	TRUE	FALSE
chr8	48043183	T	G	ENST00000523111	ENSG00000169139	UBE2V2	TRUE	FALSE
chr8	48049851	A	C	ENST00000523111	ENSG00000169139	UBE2V2	TRUE	TRUE
chr8	48049851	A	G	ENST00000523111	ENSG00000169139	UBE2V2	TRUE	TRUE
chr8	48049851	A	T	ENST00000523111	ENSG00000169139	UBE2V2	TRUE	TRUE
chr8	48049852	G	A	ENST00000523111	ENSG00000169139	UBE2V2	TRUE	TRUE
chr8	48049852	G	C	ENST00000523111	ENSG00000169139	UBE2V2	TRUE	TRUE
chr8	48049852	G	T	ENST00000523111	ENSG00000169139	UBE2V2	TRUE	TRUE
chr8	48049861	T	A	ENST00000523111	ENSG00000169139	UBE2V2	TRUE	TRUE
chr8	48049861	T	G	ENST00000523111	ENSG00000169139	UBE2V2	TRUE	TRUE
chr8	48049862	G	T	ENST00000523111	ENSG00000169139	UBE2V2	TRUE	TRUE
chr8	48049868	A	T	ENST00000523111	ENSG00000169139	UBE2V2	TRUE	TRUE
chr8	48049876	T	A	ENST00000523111	ENSG00000169139	UBE2V2	TRUE	TRUE
chr8	48049876	T	G	ENST00000523111	ENSG00000169139	UBE2V2	TRUE	TRUE
chr8	48049883	A	T	ENST00000523111	ENSG00000169139	UBE2V2	TRUE	TRUE
chr8	48049889	G	T	ENST00000523111	ENSG00000169139	UBE2V2	TRUE	TRUE
chr8	48049894	T	A	ENST00000523111	ENSG00000169139	UBE2V2	TRUE	TRUE
chr8	48049895	G	T	ENST00000523111	ENSG00000169139	UBE2V2	TRUE	TRUE
chr8	48049901	A	T	ENST00000523111	ENSG00000169139	UBE2V2	TRUE	TRUE
chr8	48049906	C	A	ENST00000523111	ENSG00000169139	UBE2V2	TRUE	TRUE
chr8	48049906	C	G	ENST00000523111	ENSG00000169139	UBE2V2	TRUE	TRUE
chr8	48049910	G	T	ENST00000523111	ENSG00000169139	UBE2V2	TRUE	TRUE
chr8	48049923	C	A	ENST00000523111	ENSG00000169139	UBE2V2	TRUE	TRUE
chr8	48049923	C	G	ENST00000523111	ENSG00000169139	UBE2V2	TRUE	TRUE
chr8	48049928	A	T	ENST00000523111	ENSG00000169139	UBE2V2	FALSE	FALSE
chr8	48049940	A	T	ENST00000523111	ENSG00000169139	UBE2V2	FALSE	FALSE
chr8	48049955	G	T	ENST00000523111	ENSG00000169139	UBE2V2	FALSE	FALSE
chr8	48049979	G	A	ENST00000523111	ENSG00000169139	UBE2V2	TRUE	FALSE
chr8	48049979	G	C	ENST00000523111	ENSG00000169139	UBE2V2	TRUE	FALSE
chr8	48049979	G	T	ENST00000523111	ENSG00000169139	UBE2V2	TRUE	FALSE
chr8	48049980	T	A	ENST00000523111	ENSG00000169139	UBE2V2	TRUE	FALSE
chr8	48049980	T	C	ENST00000523111	ENSG00000169139	UBE2V2	TRUE	FALSE
chr8	48049980	T	G	ENST00000523111	ENSG00000169139	UBE2V2	TRUE	FALSE
chr8	48060680	A	C	ENST00000523111	ENSG00000169139	UBE2V2	TRUE	FALSE
chr8	48060680	A	G	ENST00000523111	ENSG00000169139	UBE2V2	TRUE	FALSE
chr8	48060680	A	T	ENST00000523111	ENSG00000169139	UBE2V2	TRUE	FALSE
chr8	48060681	G	A	ENST00000523111	ENSG00000169139	UBE2V2	TRUE	TRUE
chr8	48060681	G	C	ENST00000523111	ENSG00000169139	UBE2V2	TRUE	TRUE
chr8	48060681	G	T	ENST00000523111	ENSG00000169139	UBE2V2	TRUE	FALSE
chr8	48060707	T	A	ENST00000523111	ENSG00000169139	UBE2V2	FALSE	FALSE
chr8	48060707	T	G	ENST00000523111	ENSG00000169139	UBE2V2	FALSE	FALSE
chr8	48060712	A	T	ENST00000523111	ENSG00000169139	UBE2V2	FALSE	FALSE
chr8	48060716	G	A	ENST00000523111	ENSG00000169139	UBE2V2	FALSE	FALSE
chr8	48060717	G	A	ENST00000523111	ENSG00000169139	UBE2V2	FALSE	FALSE
chr8	48060718	C	T	ENST00000523111	ENSG00000169139	UBE2V2	FALSE	FALSE
chr8	48060725	C	A	ENST00000523111	ENSG00000169139	UBE2V2	FALSE	FALSE
chr8	48060725	C	G	ENST00000523111	ENSG00000169139	UBE2V2	FALSE	FALSE
chr8	48060729	T	A	ENST00000523111	ENSG00000169139	UBE2V2	FALSE	FALSE
chr8	48060729	T	G	ENST00000523111	ENSG00000169139	UBE2V2	FALSE	FALSE
chr8	48060736	A	T	ENST00000523111	ENSG00000169139	UBE2V2	FALSE	FALSE
chr8	48060748	C	T	ENST00000523111	ENSG00000169139	UBE2V2	FALSE	FALSE
chr8	48060751	G	T	ENST00000523111	ENSG00000169139	UBE2V2	FALSE	FALSE
chr8	48060757	A	T	ENST00000523111	ENSG00000169139	UBE2V2	FALSE	FALSE
chr8	48060775	A	T	ENST00000523111	ENSG00000169139	UBE2V2	FALSE	FALSE
chr8	48060778	G	T	ENST00000523111	ENSG00000169139	UBE2V2	FALSE	FALSE
chr8	48060787	A	T	ENST00000523111	ENSG00000169139	UBE2V2	FALSE	FALSE
chr8	48060796	C	T	ENST00000523111	ENSG00000169139	UBE2V2	FALSE	FALSE
chr8	48060805	G	T	ENST00000523111	ENSG00000169139	UBE2V2	FALSE	FALSE
chr8	48060808	G	T	ENST00000523111	ENSG00000169139	UBE2V2	FALSE	FALSE
chr8	48060811	C	T	ENST00000523111	ENSG00000169139	UBE2V2	FALSE	FALSE
chr8	48060819	C	A	ENST00000523111	ENSG00000169139	UBE2V2	FALSE	FALSE
chr8	48060819	C	G	ENST00000523111	ENSG00000169139	UBE2V2	FALSE	FALSE
chr8	48724759	C	A	ENST00000262103	ENSG00000034239	EFCAB1	FALSE	FALSE
chr8	48724771	T	A	ENST00000262103	ENSG00000034239	EFCAB1	FALSE	FALSE
chr8	48724780	G	A	ENST00000262103	ENSG00000034239	EFCAB1	FALSE	FALSE
chr8	48724786	C	A	ENST00000262103	ENSG00000034239	EFCAB1	FALSE	FALSE
chr8	48724792	C	A	ENST00000262103	ENSG00000034239	EFCAB1	FALSE	FALSE
chr8	48724798	G	A	ENST00000262103	ENSG00000034239	EFCAB1	FALSE	FALSE
chr8	48724802	C	A	ENST00000262103	ENSG00000034239	EFCAB1	TRUE	FALSE
chr8	48724802	C	G	ENST00000262103	ENSG00000034239	EFCAB1	TRUE	FALSE
chr8	48724802	C	T	ENST00000262103	ENSG00000034239	EFCAB1	TRUE	FALSE
chr8	48724803	T	A	ENST00000262103	ENSG00000034239	EFCAB1	TRUE	FALSE
chr8	48724803	T	C	ENST00000262103	ENSG00000034239	EFCAB1	TRUE	FALSE
chr8	48724803	T	G	ENST00000262103	ENSG00000034239	EFCAB1	TRUE	FALSE
chr8	48729040	A	C	ENST00000262103	ENSG00000034239	EFCAB1	TRUE	FALSE
chr8	48729040	A	G	ENST00000262103	ENSG00000034239	EFCAB1	TRUE	FALSE
chr8	48729040	A	T	ENST00000262103	ENSG00000034239	EFCAB1	TRUE	FALSE
chr8	48729041	C	A	ENST00000262103	ENSG00000034239	EFCAB1	TRUE	FALSE
chr8	48729041	C	G	ENST00000262103	ENSG00000034239	EFCAB1	TRUE	FALSE
chr8	48729041	C	T	ENST00000262103	ENSG00000034239	EFCAB1	TRUE	FALSE
chr8	48729044	T	A	ENST00000262103	ENSG00000034239	EFCAB1	FALSE	FALSE
chr8	48729057	A	T	ENST00000262103	ENSG00000034239	EFCAB1	FALSE	FALSE
chr8	48729074	C	A	ENST00000262103	ENSG00000034239	EFCAB1	FALSE	FALSE
chr8	48729089	C	A	ENST00000262103	ENSG00000034239	EFCAB1	FALSE	FALSE
chr8	48729092	C	A	ENST00000262103	ENSG00000034239	EFCAB1	FALSE	FALSE
chr8	48729095	T	A	ENST00000262103	ENSG00000034239	EFCAB1	TRUE	TRUE
chr8	48729107	C	A	ENST00000262103	ENSG00000034239	EFCAB1	TRUE	TRUE
chr8	48729108	A	C	ENST00000262103	ENSG00000034239	EFCAB1	TRUE	TRUE
chr8	48729108	A	T	ENST00000262103	ENSG00000034239	EFCAB1	TRUE	TRUE
chr8	48729128	T	A	ENST00000262103	ENSG00000034239	EFCAB1	TRUE	TRUE
chr8	48729147	C	A	ENST00000262103	ENSG00000034239	EFCAB1	TRUE	FALSE
chr8	48729147	C	G	ENST00000262103	ENSG00000034239	EFCAB1	TRUE	FALSE
chr8	48729147	C	T	ENST00000262103	ENSG00000034239	EFCAB1	TRUE	FALSE
chr8	48729148	T	A	ENST00000262103	ENSG00000034239	EFCAB1	TRUE	FALSE
chr8	48729148	T	C	ENST00000262103	ENSG00000034239	EFCAB1	TRUE	FALSE
chr8	48729148	T	G	ENST00000262103	ENSG00000034239	EFCAB1	TRUE	FALSE
chr8	48729718	A	C	ENST00000262103	ENSG00000034239	EFCAB1	TRUE	FALSE
chr8	48729718	A	G	ENST00000262103	ENSG00000034239	EFCAB1	TRUE	FALSE
chr8	48729718	A	T	ENST00000262103	ENSG00000034239	EFCAB1	TRUE	FALSE
chr8	48729719	C	A	ENST00000262103	ENSG00000034239	EFCAB1	TRUE	FALSE
chr8	48729719	C	G	ENST00000262103	ENSG00000034239	EFCAB1	TRUE	FALSE
chr8	48729719	C	T	ENST00000262103	ENSG00000034239	EFCAB1	TRUE	FALSE
chr8	48729725	T	A	ENST00000262103	ENSG00000034239	EFCAB1	TRUE	TRUE
chr8	48729728	T	A	ENST00000262103	ENSG00000034239	EFCAB1	TRUE	TRUE
chr8	48729740	C	A	ENST00000262103	ENSG00000034239	EFCAB1	TRUE	TRUE
chr8	48729745	A	T	ENST00000262103	ENSG00000034239	EFCAB1	TRUE	TRUE
chr8	48729752	T	A	ENST00000262103	ENSG00000034239	EFCAB1	TRUE	TRUE
chr8	48729758	C	A	ENST00000262103	ENSG00000034239	EFCAB1	TRUE	TRUE
chr8	48729761	C	A	ENST00000262103	ENSG00000034239	EFCAB1	TRUE	TRUE
chr8	48729773	C	A	ENST00000262103	ENSG00000034239	EFCAB1	TRUE	TRUE
chr8	48729776	C	A	ENST00000262103	ENSG00000034239	EFCAB1	TRUE	TRUE
chr8	48729785	G	A	ENST00000262103	ENSG00000034239	EFCAB1	TRUE	TRUE
chr8	48729788	T	A	ENST00000262103	ENSG00000034239	EFCAB1	TRUE	TRUE
chr8	48729803	T	A	ENST00000262103	ENSG00000034239	EFCAB1	TRUE	TRUE
chr8	48729805	A	T	ENST00000262103	ENSG00000034239	EFCAB1	TRUE	TRUE
chr8	48729821	C	A	ENST00000262103	ENSG00000034239	EFCAB1	TRUE	TRUE
chr8	48729824	C	A	ENST00000262103	ENSG00000034239	EFCAB1	TRUE	TRUE
chr8	48729827	T	A	ENST00000262103	ENSG00000034239	EFCAB1	TRUE	TRUE
chr8	48729829	G	C	ENST00000262103	ENSG00000034239	EFCAB1	TRUE	TRUE
chr8	48729829	G	T	ENST00000262103	ENSG00000034239	EFCAB1	TRUE	TRUE
chr8	48729839	C	A	ENST00000262103	ENSG00000034239	EFCAB1	TRUE	TRUE
chr8	48729850	A	T	ENST00000262103	ENSG00000034239	EFCAB1	TRUE	TRUE
chr8	48729863	C	A	ENST00000262103	ENSG00000034239	EFCAB1	TRUE	TRUE
chr8	48729867	G	T	ENST00000262103	ENSG00000034239	EFCAB1	TRUE	TRUE
chr8	48729870	A	C	ENST00000262103	ENSG00000034239	EFCAB1	TRUE	TRUE
chr8	48729870	A	T	ENST00000262103	ENSG00000034239	EFCAB1	TRUE	TRUE
chr8	48729872	C	A	ENST00000262103	ENSG00000034239	EFCAB1	TRUE	FALSE
chr8	48729872	C	G	ENST00000262103	ENSG00000034239	EFCAB1	TRUE	FALSE
chr8	48729872	C	T	ENST00000262103	ENSG00000034239	EFCAB1	TRUE	FALSE
chr8	48729873	T	A	ENST00000262103	ENSG00000034239	EFCAB1	TRUE	FALSE
chr8	48729873	T	C	ENST00000262103	ENSG00000034239	EFCAB1	TRUE	FALSE
chr8	48729873	T	G	ENST00000262103	ENSG00000034239	EFCAB1	TRUE	FALSE
chr8	48730538	A	C	ENST00000262103	ENSG00000034239	EFCAB1	TRUE	FALSE
chr8	48730538	A	G	ENST00000262103	ENSG00000034239	EFCAB1	TRUE	FALSE
chr8	48730538	A	T	ENST00000262103	ENSG00000034239	EFCAB1	TRUE	FALSE
chr8	48730539	C	A	ENST00000262103	ENSG00000034239	EFCAB1	TRUE	FALSE
chr8	48730539	C	G	ENST00000262103	ENSG00000034239	EFCAB1	TRUE	FALSE
chr8	48730539	C	T	ENST00000262103	ENSG00000034239	EFCAB1	TRUE	FALSE
chr8	48730543	T	A	ENST00000262103	ENSG00000034239	EFCAB1	TRUE	TRUE
chr8	48730549	T	A	ENST00000262103	ENSG00000034239	EFCAB1
chr8	48730552	C	A	ENST00000262103	ENSG00000034239	EFCAB1	TRUE	TRUE
chr8	48730555	C	A	ENST00000262103	ENSG00000034239	EFCAB1	TRUE	TRUE
chr8	48730557	A	T	ENST00000262103	ENSG00000034239	EFCAB1	TRUE	TRUE
chr8	48730564	C	A	ENST00000262103	ENSG00000034239	EFCAB1	TRUE	TRUE
chr8	48730567	G	A	ENST00000262103	ENSG00000034239	EFCAB1	TRUE	TRUE
chr8	48730578	G	C	ENST00000262103	ENSG00000034239	EFCAB1	TRUE	TRUE
chr8	48730578	G	T	ENST00000262103	ENSG00000034239	EFCAB1	TRUE	TRUE
chr8	48730581	A	C	ENST00000262103	ENSG00000034239	EFCAB1	TRUE	TRUE
chr8	48730581	A	T	ENST00000262103	ENSG00000034239	EFCAB1	TRUE	TRUE
chr8	48730585	C	A	ENST00000262103	ENSG00000034239	EFCAB1	TRUE	TRUE
chr8	48730592	C	T	ENST00000262103	ENSG00000034239	EFCAB1	TRUE	TRUE
chr8	48730593	C	T	ENST00000262103	ENSG00000034239	EFCAB1	TRUE	TRUE
chr8	48730597	C	A	ENST00000262103	ENSG00000034239	EFCAB1	TRUE	TRUE
chr8	48730599	A	T	ENST00000262103	ENSG00000034239	EFCAB1	TRUE	TRUE
chr8	48730610	A	T	ENST00000262103	ENSG00000034239	EFCAB1	TRUE	TRUE
chr8	48730627	T	A	ENST00000262103	ENSG00000034239	EFCAB1	TRUE	TRUE
chr8	48730639	G	A	ENST00000262103	ENSG00000034239	EFCAB1	TRUE	TRUE
chr8	48730645	C	A	ENST00000262103	ENSG00000034239	EFCAB1	TRUE	FALSE
chr8	48730645	C	G	ENST00000262103	ENSG00000034239	EFCAB1	TRUE	FALSE
chr8	48730645	C	T	ENST00000262103	ENSG00000034239	EFCAB1	TRUE	FALSE
chr8	48730646	T	A	ENST00000262103	ENSG00000034239	EFCAB1	TRUE	FALSE
chr8	48730646	T	C	ENST00000262103	ENSG00000034239	EFCAB1	TRUE	FALSE
chr8	48730646	T	G	ENST00000262103	ENSG00000034239	EFCAB1	TRUE	FALSE
chr8	48731346	A	C	ENST00000262103	ENSG00000034239	EFCAB1	TRUE	FALSE
chr8	48731346	A	G	ENST00000262103	ENSG00000034239	EFCAB1	TRUE	FALSE
chr8	48731346	A	T	ENST00000262103	ENSG00000034239	EFCAB1	TRUE	FALSE
chr8	48731347	C	A	ENST00000262103	ENSG00000034239	EFCAB1	TRUE	FALSE
chr8	48731347	C	G	ENST00000262103	ENSG00000034239	EFCAB1	TRUE	FALSE
chr8	48731347	C	T	ENST00000262103	ENSG00000034239	EFCAB1	TRUE	FALSE
chr8	48731351	T	A	ENST00000262103	ENSG00000034239	EFCAB1	TRUE	TRUE
chr8	48731378	C	A	ENST00000262103	ENSG00000034239	EFCAB1	TRUE	TRUE
chr8	48731402	G	A	ENST00000262103	ENSG00000034239	EFCAB1	TRUE	TRUE
chr8	48731423	C	A	ENST00000262103	ENSG00000034239	EFCAB1	TRUE	TRUE
chr8	48731438	G	A	ENST00000262103	ENSG00000034239	EFCAB1	TRUE	TRUE
chr8	48731444	C	A	ENST00000262103	ENSG00000034239	EFCAB1	TRUE	TRUE
chr8	48731450	C	A	ENST00000262103	ENSG00000034239	EFCAB1	TRUE	TRUE
chr8	48731453	C	A	ENST00000262103	ENSG00000034239	EFCAB1	TRUE	TRUE
chr8	48731458	A	T	ENST00000262103	ENSG00000034239	EFCAB1	TRUE	TRUE
chr8	48731463	A	C	ENST00000262103	ENSG00000034239	EFCAB1	TRUE	TRUE
chr8	48731463	A	T	ENST00000262103	ENSG00000034239	EFCAB1	TRUE	TRUE
chr8	48731474	T	A	ENST00000262103	ENSG00000034239	EFCAB1	TRUE	TRUE
chr8	48731481	A	T	ENST00000262103	ENSG00000034239	EFCAB1	TRUE	TRUE
chr8	48731492	C	A	ENST00000262103	ENSG00000034239	EFCAB1	TRUE	FALSE
chr8	48731498	T	A	ENST00000262103	ENSG00000034239	EFCAB1	TRUE	FALSE
chr8	48731504	C	A	ENST00000262103	ENSG00000034239	EFCAB1	TRUE	FALSE
chr8	48731504	C	G	ENST00000262103	ENSG00000034239	EFCAB1	TRUE	FALSE
chr8	48731504	C	T	ENST00000262103	ENSG00000034239	EFCAB1	TRUE	FALSE
chr8	48731505	T	A	ENST00000262103	ENSG00000034239	EFCAB1	TRUE	FALSE
chr8	48731505	T	C	ENST00000262103	ENSG00000034239	EFCAB1	TRUE	FALSE
chr8	48731505	T	G	ENST00000262103	ENSG00000034239	EFCAB1	TRUE	FALSE
chr8	48735092	A	C	ENST00000262103	ENSG00000034239	EFCAB1	TRUE	FALSE
chr8	48735092	A	G	ENST00000262103	ENSG00000034239	EFCAB1	TRUE	FALSE
chr8	48735092	A	T	ENST00000262103	ENSG00000034239	EFCAB1	TRUE	FALSE
chr8	48735093	C	A	ENST00000262103	ENSG00000034239	EFCAB1	TRUE	FALSE
chr8	48735093	C	G	ENST00000262103	ENSG00000034239	EFCAB1	TRUE	FALSE
chr8	48735093	C	T	ENST00000262103	ENSG00000034239	EFCAB1	TRUE	FALSE
chr8	48735100	T	A	ENST00000262103	ENSG00000034239	EFCAB1	TRUE	FALSE
chr8	48735101	G	T	ENST00000262103	ENSG00000034239	EFCAB1	FALSE	FALSE
chr8	48735109	T	A	ENST00000262103	ENSG00000034239	EFCAB1	FALSE	FALSE
chr8	48735114	A	C	ENST00000262103	ENSG00000034239	EFCAB1	FALSE	FALSE
chr8	48735114	A	T	ENST00000262103	ENSG00000034239	EFCAB1	FALSE	FALSE
chr8	48735130	T	A	ENST00000262103	ENSG00000034239	EFCAB1	FALSE	FALSE
chr8	48735133	G	A	ENST00000262103	ENSG00000034239	EFCAB1	FALSE	FALSE
chr8	48735139	T	A	ENST00000262103	ENSG00000034239	EFCAB1	FALSE	FALSE
chr8	48735142	T	A	ENST00000262103	ENSG00000034239	EFCAB1	FALSE	FALSE
chr8	48918819	A	T	ENST00000020945	ENSG00000019549	SNAI2	FALSE	FALSE
chr8	48918822	G	T	ENST00000020945	ENSG00000019549	SNAI2	FALSE	FALSE
chr8	48918833	C	A	ENST00000020945	ENSG00000019549	SNAI2	FALSE	FALSE
chr8	48918836	C	A	ENST00000020945	ENSG00000019549	SNAI2	FALSE	FALSE
chr8	48918842	T	A	ENST00000020945	ENSG00000019549	SNAI2	FALSE	FALSE
chr8	48918860	T	A	ENST00000020945	ENSG00000019549	SNAI2	FALSE	FALSE
chr8	48918872	T	A	ENST00000020945	ENSG00000019549	SNAI2	FALSE	FALSE
chr8	48918876	G	T	ENST00000020945	ENSG00000019549	SNAI2	FALSE	FALSE
chr8	48918884	T	A	ENST00000020945	ENSG00000019549	SNAI2	FALSE	FALSE
chr8	48918885	G	T	ENST00000020945	ENSG00000019549	SNAI2	FALSE	FALSE
chr8	48918890	G	A	ENST00000020945	ENSG00000019549	SNAI2	FALSE	FALSE
chr8	48918891	G	C	ENST00000020945	ENSG00000019549	SNAI2	FALSE	FALSE
chr8	48918891	G	T	ENST00000020945	ENSG00000019549	SNAI2	FALSE	FALSE
chr8	48918896	T	A	ENST00000020945	ENSG00000019549	SNAI2	FALSE	FALSE
chr8	48918899	T	A	ENST00000020945	ENSG00000019549	SNAI2	FALSE	FALSE
chr8	48918917	G	A	ENST00000020945	ENSG00000019549	SNAI2	FALSE	FALSE
chr8	48918937	G	C	ENST00000020945	ENSG00000019549	SNAI2	FALSE	FALSE
chr8	48918937	G	T	ENST00000020945	ENSG00000019549	SNAI2	FALSE	FALSE
chr8	48918956	T	A	ENST00000020945	ENSG00000019549	SNAI2	FALSE	FALSE
chr8	48918960	G	T	ENST00000020945	ENSG00000019549	SNAI2	FALSE	FALSE
chr8	48918969	G	T	ENST00000020945	ENSG00000019549	SNAI2	FALSE	FALSE
chr8	48918983	T	A	ENST00000020945	ENSG00000019549	SNAI2	FALSE	FALSE
chr8	48918986	C	A	ENST00000020945	ENSG00000019549	SNAI2	FALSE	FALSE
chr8	48918989	C	A	ENST00000020945	ENSG00000019549	SNAI2	TRUE	FALSE
chr8	48918989	C	G	ENST00000020945	ENSG00000019549	SNAI2	TRUE	FALSE
chr8	48918989	C	T	ENST00000020945	ENSG00000019549	SNAI2	TRUE	FALSE
chr8	48918990	T	A	ENST00000020945	ENSG00000019549	SNAI2	TRUE	FALSE
chr8	48918990	T	C	ENST00000020945	ENSG00000019549	SNAI2	TRUE	FALSE
chr8	48918990	T	G	ENST00000020945	ENSG00000019549	SNAI2	TRUE	FALSE
chr8	48919894	A	C	ENST00000020945	ENSG00000019549	SNAI2	TRUE	FALSE
chr8	48919894	A	G	ENST00000020945	ENSG00000019549	SNAI2	TRUE	FALSE
chr8	48919894	A	T	ENST00000020945	ENSG00000019549	SNAI2	TRUE	FALSE
chr8	48919895	C	A	ENST00000020945	ENSG00000019549	SNAI2	TRUE	FALSE
chr8	48919895	C	G	ENST00000020945	ENSG00000019549	SNAI2	TRUE	FALSE
chr8	48919895	C	T	ENST00000020945	ENSG00000019549	SNAI2	TRUE	FALSE
chr8	48919908	T	A	ENST00000020945	ENSG00000019549	SNAI2	FALSE	FALSE
chr8	48919917	C	A	ENST00000020945	ENSG00000019549	SNAI2	FALSE	FALSE
chr8	48919920	G	A	ENST00000020945	ENSG00000019549	SNAI2	FALSE	FALSE
chr8	48919925	A	T	ENST00000020945	ENSG00000019549	SNAI2	FALSE	FALSE
chr8	48919927	C	T	ENST00000020945	ENSG00000019549	SNAI2	FALSE	FALSE
chr8	48919928	C	T	ENST00000020945	ENSG00000019549	SNAI2	FALSE	FALSE
chr8	48919935	T	A	ENST00000020945	ENSG00000019549	SNAI2	FALSE	FALSE
chr8	48919947	T	A	ENST00000020945	ENSG00000019549	SNAI2	TRUE	TRUE
chr8	48919951	G	T	ENST00000020945	ENSG00000019549	SNAI2	TRUE	TRUE
chr8	48919959	T	A	ENST00000020945	ENSG00000019549	SNAI2	TRUE	TRUE
chr8	48919960	G	T	ENST00000020945	ENSG00000019549	SNAI2	TRUE	TRUE
chr8	48919966	A	T	ENST00000020945	ENSG00000019549	SNAI2	TRUE	TRUE
chr8	48919973	A	C	ENST00000020945	ENSG00000019549	SNAI2	TRUE	TRUE
chr8	48919973	A	T	ENST00000020945	ENSG00000019549	SNAI2	TRUE	TRUE
chr8	48919998	T	A	ENST00000020945	ENSG00000019549	SNAI2	TRUE	TRUE
chr8	48920017	A	C	ENST00000020945	ENSG00000019549	SNAI2	TRUE	TRUE
chr8	48920017	A	T	ENST00000020945	ENSG00000019549	SNAI2	TRUE	TRUE
chr8	48920022	C	A	ENST00000020945	ENSG00000019549	SNAI2	TRUE	TRUE
chr8	48920025	T	A	ENST00000020945	ENSG00000019549	SNAI2	TRUE	TRUE
chr8	48920029	A	T	ENST00000020945	ENSG00000019549	SNAI2	TRUE	TRUE
chr8	48920032	G	C	ENST00000020945	ENSG00000019549	SNAI2	TRUE	TRUE
chr8	48920032	G	T	ENST00000020945	ENSG00000019549	SNAI2	TRUE	TRUE
chr8	48920037	T	A	ENST00000020945	ENSG00000019549	SNAI2	TRUE	TRUE
chr8	48920038	A	T	ENST00000020945	ENSG00000019549	SNAI2	TRUE	TRUE
chr8	48920052	T	A	ENST00000020945	ENSG00000019549	SNAI2	TRUE	TRUE
chr8	48920055	T	A	ENST00000020945	ENSG00000019549	SNAI2	TRUE	TRUE
chr8	48920061	G	A	ENST00000020945	ENSG00000019549	SNAI2	TRUE	TRUE
chr8	48920068	G	T	ENST00000020945	ENSG00000019549	SNAI2	TRUE	TRUE
chr8	48920079	G	A	ENST00000020945	ENSG00000019549	SNAI2	TRUE	TRUE
chr8	48920082	T	A	ENST00000020945	ENSG00000019549	SNAI2	TRUE	TRUE
chr8	48920088	T	A	ENST00000020945	ENSG00000019549	SNAI2	TRUE	TRUE
chr8	48920108	G	C	ENST00000020945	ENSG00000019549	SNAI2	TRUE	TRUE
chr8	48920108	G	T	ENST00000020945	ENSG00000019549	SNAI2	TRUE	TRUE
chr8	48920110	A	C	ENST00000020945	ENSG00000019549	SNAI2	TRUE	TRUE
chr8	48920110	A	T	ENST00000020945	ENSG00000019549	SNAI2	TRUE	TRUE
chr8	48920118	T	A	ENST00000020945	ENSG00000019549	SNAI2	TRUE	TRUE
chr8	48920122	G	T	ENST00000020945	ENSG00000019549	SNAI2	TRUE	TRUE
chr8	48920126	A	C	ENST00000020945	ENSG00000019549	SNAI2	TRUE	TRUE
chr8	48920126	A	T	ENST00000020945	ENSG00000019549	SNAI2	TRUE	TRUE
chr8	48920131	G	T	ENST00000020945	ENSG00000019549	SNAI2	TRUE	TRUE
chr8	48920136	G	A	ENST00000020945	ENSG00000019549	SNAI2	TRUE	TRUE
chr8	48920142	T	A	ENST00000020945	ENSG00000019549	SNAI2	TRUE	TRUE
chr8	48920145	C	A	ENST00000020945	ENSG00000019549	SNAI2	TRUE	TRUE
chr8	48920151	C	A	ENST00000020945	ENSG00000019549	SNAI2	TRUE	TRUE
chr8	48920168	G	C	ENST00000020945	ENSG00000019549	SNAI2	TRUE	TRUE
chr8	48920168	G	T	ENST00000020945	ENSG00000019549	SNAI2	TRUE	TRUE
chr8	48920175	T	A	ENST00000020945	ENSG00000019549	SNAI2	TRUE	TRUE
chr8	48920181	G	A	ENST00000020945	ENSG00000019549	SNAI2	TRUE	TRUE
chr8	48920187	T	A	ENST00000020945	ENSG00000019549	SNAI2	TRUE	TRUE
chr8	48920190	C	A	ENST00000020945	ENSG00000019549	SNAI2	TRUE	TRUE
chr8	48920193	C	A	ENST00000020945	ENSG00000019549	SNAI2	TRUE	TRUE
chr8	48920196	C	A	ENST00000020945	ENSG00000019549	SNAI2	TRUE	TRUE
chr8	48920214	C	A	ENST00000020945	ENSG00000019549	SNAI2	TRUE	TRUE
chr8	48920216	G	C	ENST00000020945	ENSG00000019549	SNAI2	TRUE	TRUE
chr8	48920216	G	T	ENST00000020945	ENSG00000019549	SNAI2	TRUE	TRUE
chr8	48920232	T	A	ENST00000020945	ENSG00000019549	SNAI2	TRUE	TRUE
chr8	48920268	G	A	ENST00000020945	ENSG00000019549	SNAI2	TRUE	TRUE
chr8	48920273	A	T	ENST00000020945	ENSG00000019549	SNAI2	TRUE	TRUE
chr8	48920279	G	C	ENST00000020945	ENSG00000019549	SNAI2	TRUE	TRUE
chr8	48920279	G	T	ENST00000020945	ENSG00000019549	SNAI2	TRUE	TRUE
chr8	48920284	G	C	ENST00000020945	ENSG00000019549	SNAI2	TRUE	TRUE
chr8	48920284	G	T	ENST00000020945	ENSG00000019549	SNAI2	TRUE	TRUE
chr8	48920289	C	A	ENST00000020945	ENSG00000019549	SNAI2	TRUE	TRUE
chr8	48920319	G	A	ENST00000020945	ENSG00000019549	SNAI2	TRUE	TRUE
chr8	48920344	C	T	ENST00000020945	ENSG00000019549	SNAI2	TRUE	TRUE
chr8	48920345	C	T	ENST00000020945	ENSG00000019549	SNAI2	TRUE	TRUE
chr8	48920362	G	C	ENST00000020945	ENSG00000019549	SNAI2	TRUE	TRUE
chr8	48920362	G	T	ENST00000020945	ENSG00000019549	SNAI2	TRUE	TRUE
chr8	48920370	C	A	ENST00000020945	ENSG00000019549	SNAI2	TRUE	TRUE
chr8	48920372	G	C	ENST00000020945	ENSG00000019549	SNAI2	TRUE	TRUE
chr8	48920372	G	T	ENST00000020945	ENSG00000019549	SNAI2	TRUE	TRUE
chr8	48920385	C	A	ENST00000020945	ENSG00000019549	SNAI2	TRUE	TRUE
chr8	48920391	G	A	ENST00000020945	ENSG00000019549	SNAI2	TRUE	TRUE
chr8	48920410	G	C	ENST00000020945	ENSG00000019549	SNAI2	TRUE	TRUE
chr8	48920410	G	T	ENST00000020945	ENSG00000019549	SNAI2	TRUE	TRUE
chr8	48920418	C	A	ENST00000020945	ENSG00000019549	SNAI2	TRUE	TRUE
chr8	48920419	A	C	ENST00000020945	ENSG00000019549	SNAI2	TRUE	TRUE
chr8	48920419	A	T	ENST00000020945	ENSG00000019549	SNAI2	TRUE	TRUE
chr8	48920425	A	C	ENST00000020945	ENSG00000019549	SNAI2	TRUE	TRUE
chr8	48920425	A	T	ENST00000020945	ENSG00000019549	SNAI2	TRUE	TRUE
chr8	48920442	C	A	ENST00000020945	ENSG00000019549	SNAI2	TRUE	FALSE
chr8	48920442	C	G	ENST00000020945	ENSG00000019549	SNAI2	TRUE	FALSE
chr8	48920442	C	T	ENST00000020945	ENSG00000019549	SNAI2	TRUE	FALSE
chr8	48920443	T	A	ENST00000020945	ENSG00000019549	SNAI2	TRUE	FALSE
chr8	48920443	T	C	ENST00000020945	ENSG00000019549	SNAI2	TRUE	FALSE
chr8	48920443	T	G	ENST00000020945	ENSG00000019549	SNAI2	TRUE	FALSE
chr8	48921185	A	C	ENST00000020945	ENSG00000019549	SNAI2	TRUE	FALSE
chr8	48921185	A	G	ENST00000020945	ENSG00000019549	SNAI2	TRUE	FALSE
chr8	48921185	A	T	ENST00000020945	ENSG00000019549	SNAI2	TRUE	FALSE
chr8	48921186	C	A	ENST00000020945	ENSG00000019549	SNAI2	TRUE	FALSE
chr8	48921186	C	G	ENST00000020945	ENSG00000019549	SNAI2	TRUE	FALSE
chr8	48921186	C	T	ENST00000020945	ENSG00000019549	SNAI2	TRUE	FALSE
chr8	48921205	C	A	ENST00000020945	ENSG00000019549	SNAI2	TRUE	FALSE
chr8	48921209	G	C	ENST00000020945	ENSG00000019549	SNAI2	TRUE	FALSE
chr8	48921209	G	T	ENST00000020945	ENSG00000019549	SNAI2	TRUE	FALSE
chr8	48921220	T	A	ENST00000020945	ENSG00000019549	SNAI2	FALSE	FALSE
chr8	48921223	T	A	ENST00000020945	ENSG00000019549	SNAI2	FALSE	FALSE
chr8	48921241	T	A	ENST00000020945	ENSG00000019549	SNAI2	FALSE	FALSE
chr8	48921244	T	A	ENST00000020945	ENSG00000019549	SNAI2	FALSE	FALSE
chr8	49072483	G	A	ENST00000522267	ENSG00000168333	PPDPFL	FALSE	FALSE
chr8	49072483	G	C	ENST00000522267	ENSG00000168333	PPDPFL	FALSE	FALSE
chr8	49072483	G	T	ENST00000522267	ENSG00000168333	PPDPFL	FALSE	FALSE
chr8	49072484	T	A	ENST00000522267	ENSG00000168333	PPDPFL	FALSE	FALSE
chr8	49072484	T	C	ENST00000522267	ENSG00000168333	PPDPFL	FALSE	FALSE
chr8	49072484	T	G	ENST00000522267	ENSG00000168333	PPDPFL	FALSE	FALSE
chr8	49072785	A	C	ENST00000522267	ENSG00000168333	PPDPFL	TRUE	FALSE
chr8	49072785	A	G	ENST00000522267	ENSG00000168333	PPDPFL	TRUE	FALSE
chr8	49072785	A	T	ENST00000522267	ENSG00000168333	PPDPFL	TRUE	FALSE
chr8	49072786	G	A	ENST00000522267	ENSG00000168333	PPDPFL	TRUE	FALSE
chr8	49072786	G	C	ENST00000522267	ENSG00000168333	PPDPFL	TRUE	FALSE
chr8	49072786	G	T	ENST00000522267	ENSG00000168333	PPDPFL	TRUE	FALSE
chr8	49072857	C	A	ENST00000522267	ENSG00000168333	PPDPFL	FALSE	FALSE
chr8	49072867	A	T	ENST00000522267	ENSG00000168333	PPDPFL	FALSE	FALSE
chr8	49072873	C	T	ENST00000522267	ENSG00000168333	PPDPFL	FALSE	FALSE
chr8	49072878	T	A	ENST00000522267	ENSG00000168333	PPDPFL	FALSE	FALSE
chr8	49072878	T	G	ENST00000522267	ENSG00000168333	PPDPFL	FALSE	FALSE
chr8	49072881	T	A	ENST00000522267	ENSG00000168333	PPDPFL	FALSE	FALSE
chr8	49072881	T	G	ENST00000522267	ENSG00000168333	PPDPFL	FALSE	FALSE
chr8	49072882	C	T	ENST00000522267	ENSG00000168333	PPDPFL	TRUE	FALSE
chr8	49072885	A	T	ENST00000522267	ENSG00000168333	PPDPFL	TRUE	FALSE
chr8	49072886	G	A	ENST00000522267	ENSG00000168333	PPDPFL	TRUE	FALSE
chr8	49072886	G	C	ENST00000522267	ENSG00000168333	PPDPFL	TRUE	FALSE
chr8	49072886	G	T	ENST00000522267	ENSG00000168333	PPDPFL	TRUE	FALSE
chr8	49072887	T	A	ENST00000522267	ENSG00000168333	PPDPFL	TRUE	FALSE
chr8	49072887	T	C	ENST00000522267	ENSG00000168333	PPDPFL	TRUE	FALSE
chr8	49072887	T	G	ENST00000522267	ENSG00000168333	PPDPFL	TRUE	FALSE
chr8	49074057	A	C	ENST00000522267	ENSG00000168333	PPDPFL	TRUE	FALSE
chr8	49074057	A	G	ENST00000522267	ENSG00000168333	PPDPFL	TRUE	FALSE
chr8	49074057	A	T	ENST00000522267	ENSG00000168333	PPDPFL	TRUE	FALSE
chr8	49074058	G	A	ENST00000522267	ENSG00000168333	PPDPFL	TRUE	FALSE
chr8	49074058	G	C	ENST00000522267	ENSG00000168333	PPDPFL	TRUE	FALSE
chr8	49074058	G	T	ENST00000522267	ENSG00000168333	PPDPFL	TRUE	FALSE
chr8	49074074	C	A	ENST00000522267	ENSG00000168333	PPDPFL	TRUE	FALSE
chr8	49074074	C	G	ENST00000522267	ENSG00000168333	PPDPFL	TRUE	FALSE
chr8	49074086	T	A	ENST00000522267	ENSG00000168333	PPDPFL	TRUE	TRUE
chr8	49074086	T	G	ENST00000522267	ENSG00000168333	PPDPFL	TRUE	TRUE
chr8	49074124	A	T	ENST00000522267	ENSG00000168333	PPDPFL	TRUE	TRUE
chr8	49074130	C	T	ENST00000522267	ENSG00000168333	PPDPFL	TRUE	TRUE
chr8	49074133	C	T	ENST00000522267	ENSG00000168333	PPDPFL	TRUE	TRUE
chr8	49074137	G	A	ENST00000522267	ENSG00000168333	PPDPFL	TRUE	FALSE
chr8	49074137	G	C	ENST00000522267	ENSG00000168333	PPDPFL	TRUE	FALSE
chr8	49074137	G	T	ENST00000522267	ENSG00000168333	PPDPFL	TRUE	FALSE
chr8	49074138	T	A	ENST00000522267	ENSG00000168333	PPDPFL	TRUE	FALSE
chr8	49074138	T	C	ENST00000522267	ENSG00000168333	PPDPFL	TRUE	FALSE
chr8	49074138	T	G	ENST00000522267	ENSG00000168333	PPDPFL	TRUE	FALSE
chr8	49074232	A	C	ENST00000522267	ENSG00000168333	PPDPFL	TRUE	FALSE
chr8	49074232	A	G	ENST00000522267	ENSG00000168333	PPDPFL	TRUE	FALSE
chr8	49074232	A	T	ENST00000522267	ENSG00000168333	PPDPFL	TRUE	FALSE
chr8	49074233	G	A	ENST00000522267	ENSG00000168333	PPDPFL	TRUE	FALSE
chr8	49074233	G	C	ENST00000522267	ENSG00000168333	PPDPFL	TRUE	FALSE
chr8	49074233	G	T	ENST00000522267	ENSG00000168333	PPDPFL	TRUE	FALSE
chr8	49074237	T	A	ENST00000522267	ENSG00000168333	PPDPFL	TRUE	TRUE
chr8	49074242	G	T	ENST00000522267	ENSG00000168333	PPDPFL	TRUE	TRUE
chr8	49074251	G	T	ENST00000522267	ENSG00000168333	PPDPFL	TRUE	TRUE
chr8	49074261	G	A	ENST00000522267	ENSG00000168333	PPDPFL	TRUE	TRUE
chr8	49074262	G	A	ENST00000522267	ENSG00000168333	PPDPFL	TRUE	TRUE
chr8	49074264	G	A	ENST00000522267	ENSG00000168333	PPDPFL	TRUE	TRUE
chr8	49074265	G	A	ENST00000522267	ENSG00000168333	PPDPFL	TRUE	TRUE
chr8	49074269	A	T	ENST00000522267	ENSG00000168333	PPDPFL	TRUE	TRUE
chr8	49074273	C	A	ENST00000522267	ENSG00000168333	PPDPFL	TRUE	TRUE
chr8	49074287	G	T	ENST00000522267	ENSG00000168333	PPDPFL	FALSE	FALSE
chr8	49074300	C	A	ENST00000522267	ENSG00000168333	PPDPFL	FALSE	FALSE
chr8	49074300	C	G	ENST00000522267	ENSG00000168333	PPDPFL	FALSE	FALSE
chr8	49074308	A	T	ENST00000522267	ENSG00000168333	PPDPFL	FALSE	FALSE
chr8	49074314	A	T	ENST00000522267	ENSG00000168333	PPDPFL	FALSE	FALSE
chr8	49074332	G	T	ENST00000522267	ENSG00000168333	PPDPFL	FALSE	FALSE
chr8	49074334	G	A	ENST00000522267	ENSG00000168333	PPDPFL	FALSE	FALSE
chr8	49074334	G	C	ENST00000522267	ENSG00000168333	PPDPFL	FALSE	FALSE
chr8	49074334	G	T	ENST00000522267	ENSG00000168333	PPDPFL	FALSE	FALSE
chr8	49074335	T	A	ENST00000522267	ENSG00000168333	PPDPFL	FALSE	FALSE
chr8	49074335	T	C	ENST00000522267	ENSG00000168333	PPDPFL	FALSE	FALSE
chr8	49074335	T	G	ENST00000522267	ENSG00000168333	PPDPFL	FALSE	FALSE
chr8	49075150	A	C	ENST00000522267	ENSG00000168333	PPDPFL	FALSE	FALSE
chr8	49075150	A	G	ENST00000522267	ENSG00000168333	PPDPFL	FALSE	FALSE
chr8	49075150	A	T	ENST00000522267	ENSG00000168333	PPDPFL	FALSE	FALSE
chr8	49075151	G	A	ENST00000522267	ENSG00000168333	PPDPFL	FALSE	FALSE
chr8	49075151	G	C	ENST00000522267	ENSG00000168333	PPDPFL	FALSE	FALSE
chr8	49075151	G	T	ENST00000522267	ENSG00000168333	PPDPFL	FALSE	FALSE
chr8	49075154	T	A	ENST00000522267	ENSG00000168333	PPDPFL	FALSE	FALSE
chr8	49075154	T	G	ENST00000522267	ENSG00000168333	PPDPFL	FALSE	FALSE
chr8	49075156	C	T	ENST00000522267	ENSG00000168333	PPDPFL	FALSE	FALSE
chr8	49075169	T	A	ENST00000522267	ENSG00000168333	PPDPFL	FALSE	FALSE
chr8	49912232	G	A	ENST00000642720	ENSG00000147481	SNTG1	FALSE	FALSE
chr8	49912232	G	C	ENST00000642720	ENSG00000147481	SNTG1	FALSE	FALSE
chr8	49912232	G	T	ENST00000642720	ENSG00000147481	SNTG1	FALSE	FALSE
chr8	49912233	T	A	ENST00000642720	ENSG00000147481	SNTG1	FALSE	FALSE
chr8	49912233	T	C	ENST00000642720	ENSG00000147481	SNTG1	FALSE	FALSE
chr8	49912233	T	G	ENST00000642720	ENSG00000147481	SNTG1	FALSE	FALSE
chr8	50172559	A	C	ENST00000642720	ENSG00000147481	SNTG1	TRUE	FALSE
chr8	50172559	A	G	ENST00000642720	ENSG00000147481	SNTG1	TRUE	FALSE
chr8	50172559	A	T	ENST00000642720	ENSG00000147481	SNTG1	TRUE	FALSE
chr8	50172560	G	A	ENST00000642720	ENSG00000147481	SNTG1	TRUE	FALSE
chr8	50172560	G	C	ENST00000642720	ENSG00000147481	SNTG1	TRUE	FALSE
chr8	50172560	G	T	ENST00000642720	ENSG00000147481	SNTG1	TRUE	FALSE
chr8	50172636	G	A	ENST00000642720	ENSG00000147481	SNTG1	TRUE	FALSE
chr8	50172636	G	C	ENST00000642720	ENSG00000147481	SNTG1	TRUE	FALSE
chr8	50172636	G	T	ENST00000642720	ENSG00000147481	SNTG1	TRUE	FALSE
chr8	50172637	T	A	ENST00000642720	ENSG00000147481	SNTG1	TRUE	FALSE
chr8	50172637	T	C	ENST00000642720	ENSG00000147481	SNTG1	TRUE	FALSE
chr8	50172637	T	G	ENST00000642720	ENSG00000147481	SNTG1	TRUE	FALSE
chr8	50394210	A	C	ENST00000642720	ENSG00000147481	SNTG1	TRUE	FALSE
chr8	50394210	A	G	ENST00000642720	ENSG00000147481	SNTG1	TRUE	FALSE
chr8	50394210	A	T	ENST00000642720	ENSG00000147481	SNTG1	TRUE	FALSE
chr8	50394211	G	A	ENST00000642720	ENSG00000147481	SNTG1	TRUE	FALSE
chr8	50394211	G	C	ENST00000642720	ENSG00000147481	SNTG1	TRUE	FALSE
chr8	50394211	G	T	ENST00000642720	ENSG00000147481	SNTG1	TRUE	FALSE
chr8	50394248	A	T	ENST00000642720	ENSG00000147481	SNTG1	FALSE	FALSE
chr8	50394259	T	A	ENST00000642720	ENSG00000147481	SNTG1	FALSE	FALSE
chr8	50394260	G	T	ENST00000642720	ENSG00000147481	SNTG1	FALSE	FALSE
chr8	50394263	G	T	ENST00000642720	ENSG00000147481	SNTG1	FALSE	FALSE
chr8	50394266	G	A	ENST00000642720	ENSG00000147481	SNTG1	TRUE	FALSE
chr8	50394266	G	C	ENST00000642720	ENSG00000147481	SNTG1	TRUE	FALSE
chr8	50394266	G	T	ENST00000642720	ENSG00000147481	SNTG1	TRUE	FALSE
chr8	50394267	T	A	ENST00000642720	ENSG00000147481	SNTG1	TRUE	FALSE
chr8	50394267	T	C	ENST00000642720	ENSG00000147481	SNTG1	FALSE	FALSE
chr8	50394267	T	G	ENST00000642720	ENSG00000147481	SNTG1	TRUE	FALSE
chr8	50402208	A	C	ENST00000642720	ENSG00000147481	SNTG1	TRUE	FALSE
chr8	50402208	A	G	ENST00000642720	ENSG00000147481	SNTG1	TRUE	FALSE
chr8	50402208	A	T	ENST00000642720	ENSG00000147481	SNTG1	TRUE	FALSE
chr8	50402209	G	A	ENST00000642720	ENSG00000147481	SNTG1	TRUE	FALSE
chr8	50402209	G	C	ENST00000642720	ENSG00000147481	SNTG1	TRUE	FALSE
chr8	50402209	G	T	ENST00000642720	ENSG00000147481	SNTG1	TRUE	FALSE
chr8	50402213	A	T	ENST00000642720	ENSG00000147481	SNTG1	FALSE	FALSE
chr8	50402219	G	T	ENST00000642720	ENSG00000147481	SNTG1	FALSE	FALSE
chr8	50402227	T	A	ENST00000642720	ENSG00000147481	SNTG1	FALSE	FALSE
chr8	50402229	T	A	ENST00000642720	ENSG00000147481	SNTG1	FALSE	FALSE
chr8	50402234	C	T	ENST00000642720	ENSG00000147481	SNTG1	FALSE	FALSE
chr8	50402246	C	T	ENST00000642720	ENSG00000147481	SNTG1	TRUE	FALSE
chr8	50402249	G	T	ENST00000642720	ENSG00000147481	SNTG1	TRUE	FALSE
chr8	50402258	A	T	ENST00000642720	ENSG00000147481	SNTG1	TRUE	TRUE
chr8	50402279	A	T	ENST00000642720	ENSG00000147481	SNTG1	TRUE	TRUE
chr8	50402289	T	A	ENST00000642720	ENSG00000147481	SNTG1	TRUE	TRUE
chr8	50402297	C	T	ENST00000642720	ENSG00000147481	SNTG1	TRUE	TRUE
chr8	50402300	G	T	ENST00000642720	ENSG00000147481	SNTG1	TRUE	TRUE
chr8	50402303	C	T	ENST00000642720	ENSG00000147481	SNTG1	TRUE	TRUE
chr8	50402317	T	A	ENST00000642720	ENSG00000147481	SNTG1	TRUE	TRUE
chr8	50402327	G	T	ENST00000642720	ENSG00000147481	SNTG1	TRUE	TRUE
chr8	50402338	T	A	ENST00000642720	ENSG00000147481	SNTG1	TRUE	TRUE
chr8	50402338	T	G	ENST00000642720	ENSG00000147481	SNTG1	TRUE	TRUE
chr8	50402345	G	A	ENST00000642720	ENSG00000147481	SNTG1	TRUE	FALSE
chr8	50402345	G	C	ENST00000642720	ENSG00000147481	SNTG1	TRUE	FALSE
chr8	50402345	G	T	ENST00000642720	ENSG00000147481	SNTG1	TRUE	FALSE
chr8	50402346	T	A	ENST00000642720	ENSG00000147481	SNTG1	TRUE	FALSE
chr8	50402346	T	C	ENST00000642720	ENSG00000147481	SNTG1	TRUE	FALSE
chr8	50402346	T	G	ENST00000642720	ENSG00000147481	SNTG1	TRUE	FALSE
chr8	50438541	A	C	ENST00000642720	ENSG00000147481	SNTG1	TRUE	FALSE
chr8	50438541	A	G	ENST00000642720	ENSG00000147481	SNTG1	TRUE	FALSE
chr8	50438541	A	T	ENST00000642720	ENSG00000147481	SNTG1	TRUE	FALSE
chr8	50438542	G	A	ENST00000642720	ENSG00000147481	SNTG1	TRUE	FALSE
chr8	50438542	G	C	ENST00000642720	ENSG00000147481	SNTG1	TRUE	FALSE
chr8	50438542	G	T	ENST00000642720	ENSG00000147481	SNTG1	TRUE	FALSE
chr8	50438543	G	T	ENST00000642720	ENSG00000147481	SNTG1	TRUE	TRUE
chr8	50438546	A	T	ENST00000642720	ENSG00000147481	SNTG1	TRUE	TRUE
chr8	50438561	A	T	ENST00000642720	ENSG00000147481	SNTG1	TRUE	TRUE
chr8	50438564	A	T	ENST00000642720	ENSG00000147481	SNTG1	TRUE	TRUE
chr8	50438567	C	T	ENST00000642720	ENSG00000147481	SNTG1	TRUE	TRUE
chr8	50438576	G	T	ENST00000642720	ENSG00000147481	SNTG1	TRUE	TRUE
chr8	50438579	G	T	ENST00000642720	ENSG00000147481	SNTG1	TRUE	TRUE
chr8	50438585	G	T	ENST00000642720	ENSG00000147481	SNTG1	TRUE	TRUE
chr8	50438589	T	A	ENST00000642720	ENSG00000147481	SNTG1	TRUE	TRUE
chr8	50438589	T	G	ENST00000642720	ENSG00000147481	SNTG1	TRUE	TRUE
chr8	50438597	A	T	ENST00000642720	ENSG00000147481	SNTG1	TRUE	TRUE
chr8	50438600	G	A	ENST00000642720	ENSG00000147481	SNTG1	TRUE	FALSE
chr8	50438600	G	C	ENST00000642720	ENSG00000147481	SNTG1	TRUE	FALSE
chr8	50438600	G	T	ENST00000642720	ENSG00000147481	SNTG1	TRUE	FALSE
chr8	50438601	T	A	ENST00000642720	ENSG00000147481	SNTG1	TRUE	FALSE
chr8	50438601	T	C	ENST00000642720	ENSG00000147481	SNTG1	TRUE	FALSE
chr8	50438601	T	G	ENST00000642720	ENSG00000147481	SNTG1	TRUE	FALSE
chr8	50449666	A	C	ENST00000642720	ENSG00000147481	SNTG1	TRUE	FALSE
chr8	50449666	A	G	ENST00000642720	ENSG00000147481	SNTG1	TRUE	FALSE
chr8	50449666	A	T	ENST00000642720	ENSG00000147481	SNTG1	TRUE	FALSE
chr8	50449667	G	A	ENST00000642720	ENSG00000147481	SNTG1	TRUE	FALSE
chr8	50449667	G	C	ENST00000642720	ENSG00000147481	SNTG1	TRUE	FALSE
chr8	50449667	G	T	ENST00000642720	ENSG00000147481	SNTG1	TRUE	FALSE
chr8	50449668	G	T	ENST00000642720	ENSG00000147481	SNTG1	TRUE	TRUE
chr8	50449671	G	T	ENST00000642720	ENSG00000147481	SNTG1	TRUE	TRUE
chr8	50449677	G	T	ENST00000642720	ENSG00000147481	SNTG1	TRUE	TRUE
chr8	50449702	C	A	ENST00000642720	ENSG00000147481	SNTG1	TRUE	TRUE
chr8	50449702	C	G	ENST00000642720	ENSG00000147481	SNTG1	TRUE	TRUE
chr8	50449704	A	T	ENST00000642720	ENSG00000147481	SNTG1	TRUE	TRUE
chr8	50449713	A	T	ENST00000642720	ENSG00000147481	SNTG1	TRUE	TRUE
chr8	50449716	G	T	ENST00000642720	ENSG00000147481	SNTG1	TRUE	TRUE
chr8	50449719	C	T	ENST00000642720	ENSG00000147481	SNTG1	TRUE	TRUE
chr8	50449722	A	T	ENST00000642720	ENSG00000147481	SNTG1	TRUE	TRUE
chr8	50449726	G	A	ENST00000642720	ENSG00000147481	SNTG1	TRUE	FALSE
chr8	50449726	G	C	ENST00000642720	ENSG00000147481	SNTG1	TRUE	FALSE
chr8	50449726	G	T	ENST00000642720	ENSG00000147481	SNTG1	TRUE	FALSE
chr8	50449727	T	A	ENST00000642720	ENSG00000147481	SNTG1	TRUE	FALSE
chr8	50449727	T	C	ENST00000642720	ENSG00000147481	SNTG1	TRUE	FALSE
chr8	50449727	T	G	ENST00000642720	ENSG00000147481	SNTG1	TRUE	FALSE
chr8	50450554	A	C	ENST00000642720	ENSG00000147481	SNTG1	TRUE	FALSE
chr8	50450554	A	G	ENST00000642720	ENSG00000147481	SNTG1	TRUE	FALSE
chr8	50450554	A	T	ENST00000642720	ENSG00000147481	SNTG1	TRUE	FALSE
chr8	50450555	G	A	ENST00000642720	ENSG00000147481	SNTG1	TRUE	FALSE
chr8	50450555	G	C	ENST00000642720	ENSG00000147481	SNTG1	TRUE	FALSE
chr8	50450555	G	T	ENST00000642720	ENSG00000147481	SNTG1	TRUE	FALSE
chr8	50450558	G	T	ENST00000642720	ENSG00000147481	SNTG1	TRUE	TRUE
chr8	50450565	C	A	ENST00000642720	ENSG00000147481	SNTG1	TRUE	TRUE
chr8	50450565	C	G	ENST00000642720	ENSG00000147481	SNTG1	TRUE	TRUE
chr8	50450567	G	T	ENST00000642720	ENSG00000147481	SNTG1	TRUE	TRUE
chr8	50450582	G	T	ENST00000642720	ENSG00000147481	SNTG1	TRUE	TRUE
chr8	50450597	C	T	ENST00000642720	ENSG00000147481	SNTG1	TRUE	TRUE
chr8	50450600	G	A	ENST00000642720	ENSG00000147481	SNTG1	TRUE	FALSE
chr8	50450600	G	C	ENST00000642720	ENSG00000147481	SNTG1	TRUE	FALSE
chr8	50450600	G	T	ENST00000642720	ENSG00000147481	SNTG1	TRUE	FALSE
chr8	50450601	T	A	ENST00000642720	ENSG00000147481	SNTG1	TRUE	FALSE
chr8	50450601	T	C	ENST00000642720	ENSG00000147481	SNTG1	TRUE	FALSE
chr8	50450601	T	G	ENST00000642720	ENSG00000147481	SNTG1	TRUE	FALSE
chr8	50450686	A	C	ENST00000642720	ENSG00000147481	SNTG1	TRUE	FALSE
chr8	50450686	A	G	ENST00000642720	ENSG00000147481	SNTG1	TRUE	FALSE
chr8	50450686	A	T	ENST00000642720	ENSG00000147481	SNTG1	TRUE	FALSE
chr8	50450687	G	A	ENST00000642720	ENSG00000147481	SNTG1	TRUE	FALSE
chr8	50450687	G	C	ENST00000642720	ENSG00000147481	SNTG1	TRUE	FALSE
chr8	50450687	G	T	ENST00000642720	ENSG00000147481	SNTG1	TRUE	FALSE
chr8	50450706	A	T	ENST00000642720	ENSG00000147481	SNTG1	TRUE	TRUE
chr8	50450709	A	T	ENST00000642720	ENSG00000147481	SNTG1	TRUE	TRUE
chr8	50450714	T	A	ENST00000642720	ENSG00000147481	SNTG1	TRUE	TRUE
chr8	50450715	A	T	ENST00000642720	ENSG00000147481	SNTG1	TRUE	TRUE
chr8	50450721	G	T	ENST00000642720	ENSG00000147481	SNTG1	TRUE	TRUE
chr8	50450724	G	T	ENST00000642720	ENSG00000147481	SNTG1	TRUE	TRUE
chr8	50450730	G	A	ENST00000642720	ENSG00000147481	SNTG1	TRUE	FALSE
chr8	50450730	G	C	ENST00000642720	ENSG00000147481	SNTG1	TRUE	FALSE
chr8	50450730	G	T	ENST00000642720	ENSG00000147481	SNTG1	TRUE	FALSE
chr8	50450731	T	A	ENST00000642720	ENSG00000147481	SNTG1	TRUE	FALSE
chr8	50450731	T	C	ENST00000642720	ENSG00000147481	SNTG1	TRUE	FALSE
chr8	50450731	T	G	ENST00000642720	ENSG00000147481	SNTG1	TRUE	FALSE
chr8	50502776	A	C	ENST00000642720	ENSG00000147481	SNTG1	TRUE	FALSE
chr8	50502776	A	G	ENST00000642720	ENSG00000147481	SNTG1	TRUE	FALSE
chr8	50502776	A	T	ENST00000642720	ENSG00000147481	SNTG1	TRUE	FALSE
chr8	50502777	G	A	ENST00000642720	ENSG00000147481	SNTG1	TRUE	FALSE
chr8	50502777	G	C	ENST00000642720	ENSG00000147481	SNTG1	TRUE	FALSE
chr8	50502777	G	T	ENST00000642720	ENSG00000147481	SNTG1	TRUE	FALSE
chr8	50502781	C	T	ENST00000642720	ENSG00000147481	SNTG1	TRUE	TRUE
chr8	50502799	G	T	ENST00000642720	ENSG00000147481	SNTG1	TRUE	TRUE
chr8	50502802	G	T	ENST00000642720	ENSG00000147481	SNTG1	TRUE	TRUE
chr8	50502805	G	T	ENST00000642720	ENSG00000147481	SNTG1	TRUE	TRUE
chr8	50502824	C	A	ENST00000642720	ENSG00000147481	SNTG1	TRUE	TRUE
chr8	50502824	C	G	ENST00000642720	ENSG00000147481	SNTG1	TRUE	TRUE
chr8	50502830	T	A	ENST00000642720	ENSG00000147481	SNTG1
chr8	50502830	T	G	ENST00000642720	ENSG00000147481	SNTG1	TRUE	TRUE
chr8	50502832	A	T	ENST00000642720	ENSG00000147481	SNTG1
chr8	50502835	A	T	ENST00000642720	ENSG00000147481	SNTG1	TRUE	TRUE
chr8	50502853	A	T	ENST00000642720	ENSG00000147481	SNTG1	TRUE	TRUE
chr8	50502863	T	A	ENST00000642720	ENSG00000147481	SNTG1	TRUE	TRUE
chr8	50502868	G	T	ENST00000642720	ENSG00000147481	SNTG1	TRUE	TRUE
chr8	50502876	T	A	ENST00000642720	ENSG00000147481	SNTG1	TRUE	TRUE
chr8	50502881	G	A	ENST00000642720	ENSG00000147481	SNTG1	TRUE	FALSE
chr8	50502881	G	C	ENST00000642720	ENSG00000147481	SNTG1	TRUE	FALSE
chr8	50502881	G	T	ENST00000642720	ENSG00000147481	SNTG1	TRUE	FALSE
chr8	50502882	T	A	ENST00000642720	ENSG00000147481	SNTG1	TRUE	FALSE
chr8	50502882	T	C	ENST00000642720	ENSG00000147481	SNTG1	TRUE	FALSE
chr8	50502882	T	G	ENST00000642720	ENSG00000147481	SNTG1	TRUE	FALSE
chr8	50530175	A	C	ENST00000642720	ENSG00000147481	SNTG1	TRUE	FALSE
chr8	50530175	A	G	ENST00000642720	ENSG00000147481	SNTG1	TRUE	FALSE
chr8	50530175	A	T	ENST00000642720	ENSG00000147481	SNTG1	TRUE	FALSE
chr8	50530176	G	A	ENST00000642720	ENSG00000147481	SNTG1	TRUE	FALSE
chr8	50530176	G	C	ENST00000642720	ENSG00000147481	SNTG1	TRUE	FALSE
chr8	50530176	G	T	ENST00000642720	ENSG00000147481	SNTG1	TRUE	FALSE
chr8	50530178	T	A	ENST00000642720	ENSG00000147481	SNTG1	TRUE	TRUE
chr8	50530191	C	T	ENST00000642720	ENSG00000147481	SNTG1	TRUE	TRUE
chr8	50530220	T	A	ENST00000642720	ENSG00000147481	SNTG1	TRUE	TRUE
chr8	50530231	T	A	ENST00000642720	ENSG00000147481	SNTG1	TRUE	TRUE
chr8	50530231	T	G	ENST00000642720	ENSG00000147481	SNTG1	TRUE	TRUE
chr8	50530244	C	A	ENST00000642720	ENSG00000147481	SNTG1	TRUE	TRUE
chr8	50530244	C	G	ENST00000642720	ENSG00000147481	SNTG1	TRUE	TRUE
chr8	50530260	G	A	ENST00000642720	ENSG00000147481	SNTG1	TRUE	FALSE
chr8	50530260	G	C	ENST00000642720	ENSG00000147481	SNTG1	TRUE	FALSE
chr8	50530260	G	T	ENST00000642720	ENSG00000147481	SNTG1	TRUE	FALSE
chr8	50530261	T	A	ENST00000642720	ENSG00000147481	SNTG1	TRUE	FALSE
chr8	50530261	T	C	ENST00000642720	ENSG00000147481	SNTG1	TRUE	FALSE
chr8	50530261	T	G	ENST00000642720	ENSG00000147481	SNTG1	TRUE	FALSE
chr8	50536676	A	C	ENST00000642720	ENSG00000147481	SNTG1	TRUE	FALSE
chr8	50536676	A	G	ENST00000642720	ENSG00000147481	SNTG1	TRUE	FALSE
chr8	50536676	A	T	ENST00000642720	ENSG00000147481	SNTG1	TRUE	FALSE
chr8	50536677	G	A	ENST00000642720	ENSG00000147481	SNTG1	TRUE	FALSE
chr8	50536677	G	C	ENST00000642720	ENSG00000147481	SNTG1	TRUE	FALSE
chr8	50536677	G	T	ENST00000642720	ENSG00000147481	SNTG1	TRUE	FALSE
chr8	50536685	T	A	ENST00000642720	ENSG00000147481	SNTG1	TRUE	TRUE
chr8	50536685	T	G	ENST00000642720	ENSG00000147481	SNTG1	TRUE	TRUE
chr8	50536688	C	A	ENST00000642720	ENSG00000147481	SNTG1	TRUE	TRUE
chr8	50536688	C	G	ENST00000642720	ENSG00000147481	SNTG1	TRUE	TRUE
chr8	50536692	C	A	ENST00000642720	ENSG00000147481	SNTG1	TRUE	TRUE
chr8	50536694	C	A	ENST00000642720	ENSG00000147481	SNTG1	TRUE	TRUE
chr8	50536697	C	A	ENST00000642720	ENSG00000147481	SNTG1	TRUE	TRUE
chr8	50536700	G	A	ENST00000642720	ENSG00000147481	SNTG1	TRUE	TRUE
chr8	50536701	G	A	ENST00000642720	ENSG00000147481	SNTG1	TRUE	TRUE
chr8	50536718	T	A	ENST00000642720	ENSG00000147481	SNTG1	TRUE	TRUE
chr8	50536724	G	A	ENST00000642720	ENSG00000147481	SNTG1	TRUE	TRUE
chr8	50536725	G	A	ENST00000642720	ENSG00000147481	SNTG1	TRUE	TRUE
chr8	50536726	G	T	ENST00000642720	ENSG00000147481	SNTG1	TRUE	TRUE
chr8	50536729	A	T	ENST00000642720	ENSG00000147481	SNTG1	TRUE	TRUE
chr8	50536732	C	T	ENST00000642720	ENSG00000147481	SNTG1	TRUE	TRUE
chr8	50536736	G	A	ENST00000642720	ENSG00000147481	SNTG1	TRUE	TRUE
chr8	50536737	G	A	ENST00000642720	ENSG00000147481	SNTG1	TRUE	TRUE
chr8	50536740	C	A	ENST00000642720	ENSG00000147481	SNTG1	TRUE	TRUE
chr8	50536747	A	T	ENST00000642720	ENSG00000147481	SNTG1	TRUE	TRUE
chr8	50536769	C	A	ENST00000642720	ENSG00000147481	SNTG1	TRUE	TRUE
chr8	50536780	C	T	ENST00000642720	ENSG00000147481	SNTG1	TRUE	TRUE
chr8	50536785	T	A	ENST00000642720	ENSG00000147481	SNTG1	TRUE	TRUE
chr8	50536785	T	G	ENST00000642720	ENSG00000147481	SNTG1	TRUE	TRUE
chr8	50536802	T	A	ENST00000642720	ENSG00000147481	SNTG1	TRUE	TRUE
chr8	50536809	G	A	ENST00000642720	ENSG00000147481	SNTG1	TRUE	FALSE
chr8	50536809	G	C	ENST00000642720	ENSG00000147481	SNTG1	TRUE	FALSE
chr8	50536809	G	T	ENST00000642720	ENSG00000147481	SNTG1	TRUE	FALSE
chr8	50536810	T	A	ENST00000642720	ENSG00000147481	SNTG1	TRUE	FALSE
chr8	50536810	T	C	ENST00000642720	ENSG00000147481	SNTG1	TRUE	FALSE
chr8	50536810	T	G	ENST00000642720	ENSG00000147481	SNTG1	TRUE	FALSE
chr8	50553048	A	C	ENST00000642720	ENSG00000147481	SNTG1	TRUE	FALSE
chr8	50553048	A	G	ENST00000642720	ENSG00000147481	SNTG1	TRUE	FALSE
chr8	50553048	A	T	ENST00000642720	ENSG00000147481	SNTG1	TRUE	FALSE
chr8	50553049	G	A	ENST00000642720	ENSG00000147481	SNTG1	TRUE	FALSE
chr8	50553049	G	C	ENST00000642720	ENSG00000147481	SNTG1	TRUE	FALSE
chr8	50553049	G	T	ENST00000642720	ENSG00000147481	SNTG1	TRUE	FALSE
chr8	50553051	C	T	ENST00000642720	ENSG00000147481	SNTG1	TRUE	TRUE
chr8	50553063	C	T	ENST00000642720	ENSG00000147481	SNTG1	TRUE	TRUE
chr8	50553089	C	A	ENST00000642720	ENSG00000147481	SNTG1	TRUE	TRUE
chr8	50553102	C	T	ENST00000642720	ENSG00000147481	SNTG1	TRUE	TRUE
chr8	50553107	C	A	ENST00000642720	ENSG00000147481	SNTG1	TRUE	TRUE
chr8	50553117	G	T	ENST00000642720	ENSG00000147481	SNTG1	TRUE	TRUE
chr8	50553125	C	A	ENST00000642720	ENSG00000147481	SNTG1	TRUE	TRUE
chr8	50553133	G	A	ENST00000642720	ENSG00000147481	SNTG1	TRUE	TRUE
chr8	50553134	G	A	ENST00000642720	ENSG00000147481	SNTG1	TRUE	TRUE
chr8	50553138	C	T	ENST00000642720	ENSG00000147481	SNTG1	TRUE	TRUE
chr8	50553160	C	A	ENST00000642720	ENSG00000147481	SNTG1	TRUE	TRUE
chr8	50553160	C	G	ENST00000642720	ENSG00000147481	SNTG1	TRUE	TRUE
chr8	50553171	A	T	ENST00000642720	ENSG00000147481	SNTG1	TRUE	TRUE
chr8	50553180	G	A	ENST00000642720	ENSG00000147481	SNTG1	TRUE	FALSE
chr8	50553180	G	C	ENST00000642720	ENSG00000147481	SNTG1	TRUE	FALSE
chr8	50553180	G	T	ENST00000642720	ENSG00000147481	SNTG1	TRUE	FALSE
chr8	50553181	T	A	ENST00000642720	ENSG00000147481	SNTG1	TRUE	FALSE
chr8	50553181	T	C	ENST00000642720	ENSG00000147481	SNTG1	TRUE	FALSE
chr8	50553181	T	G	ENST00000642720	ENSG00000147481	SNTG1	TRUE	FALSE
chr8	50590877	A	C	ENST00000642720	ENSG00000147481	SNTG1	TRUE	FALSE
chr8	50590877	A	G	ENST00000642720	ENSG00000147481	SNTG1	TRUE	FALSE
chr8	50590877	A	T	ENST00000642720	ENSG00000147481	SNTG1	TRUE	FALSE
chr8	50590878	G	A	ENST00000642720	ENSG00000147481	SNTG1	TRUE	FALSE
chr8	50590878	G	C	ENST00000642720	ENSG00000147481	SNTG1	TRUE	FALSE
chr8	50590878	G	T	ENST00000642720	ENSG00000147481	SNTG1	TRUE	FALSE
chr8	50590882	A	T	ENST00000642720	ENSG00000147481	SNTG1
chr8	50590885	A	T	ENST00000642720	ENSG00000147481	SNTG1
chr8	50590894	A	T	ENST00000642720	ENSG00000147481	SNTG1	TRUE	TRUE
chr8	50590912	C	T	ENST00000642720	ENSG00000147481	SNTG1	TRUE	TRUE
chr8	50590915	C	T	ENST00000642720	ENSG00000147481	SNTG1	TRUE	TRUE
chr8	50590918	G	A	ENST00000642720	ENSG00000147481	SNTG1	TRUE	FALSE
chr8	50590918	G	C	ENST00000642720	ENSG00000147481	SNTG1	TRUE	FALSE
chr8	50590918	G	T	ENST00000642720	ENSG00000147481	SNTG1	TRUE	FALSE
chr8	50590919	T	A	ENST00000642720	ENSG00000147481	SNTG1	TRUE	FALSE
chr8	50590919	T	C	ENST00000642720	ENSG00000147481	SNTG1	TRUE	FALSE
chr8	50590919	T	G	ENST00000642720	ENSG00000147481	SNTG1	TRUE	FALSE
chr8	50656907	A	C	ENST00000642720	ENSG00000147481	SNTG1	TRUE	FALSE
chr8	50656907	A	G	ENST00000642720	ENSG00000147481	SNTG1	TRUE	FALSE
chr8	50656907	A	T	ENST00000642720	ENSG00000147481	SNTG1	TRUE	FALSE
chr8	50656908	G	A	ENST00000642720	ENSG00000147481	SNTG1	TRUE	FALSE
chr8	50656908	G	C	ENST00000642720	ENSG00000147481	SNTG1	TRUE	FALSE
chr8	50656908	G	T	ENST00000642720	ENSG00000147481	SNTG1	TRUE	FALSE
chr8	50656917	C	A	ENST00000642720	ENSG00000147481	SNTG1	TRUE	TRUE
chr8	50656917	C	G	ENST00000642720	ENSG00000147481	SNTG1	TRUE	TRUE
chr8	50656925	G	A	ENST00000642720	ENSG00000147481	SNTG1	TRUE	TRUE
chr8	50656926	G	A	ENST00000642720	ENSG00000147481	SNTG1	TRUE	TRUE
chr8	50656929	T	A	ENST00000642720	ENSG00000147481	SNTG1	TRUE	TRUE
chr8	50656930	G	T	ENST00000642720	ENSG00000147481	SNTG1	TRUE	TRUE
chr8	50656939	G	T	ENST00000642720	ENSG00000147481	SNTG1	TRUE	TRUE
chr8	50656942	C	T	ENST00000642720	ENSG00000147481	SNTG1	TRUE	TRUE
chr8	50656954	C	T	ENST00000642720	ENSG00000147481	SNTG1	TRUE	TRUE
chr8	50656960	A	T	ENST00000642720	ENSG00000147481	SNTG1	TRUE	TRUE
chr8	50656968	C	A	ENST00000642720	ENSG00000147481	SNTG1	TRUE	TRUE
chr8	50656968	C	G	ENST00000642720	ENSG00000147481	SNTG1	TRUE	TRUE
chr8	50656997	C	A	ENST00000642720	ENSG00000147481	SNTG1	TRUE	TRUE
chr8	50656997	C	G	ENST00000642720	ENSG00000147481	SNTG1	TRUE	TRUE
chr8	50657001	T	A	ENST00000642720	ENSG00000147481	SNTG1	TRUE	TRUE
chr8	50657007	C	A	ENST00000642720	ENSG00000147481	SNTG1	TRUE	TRUE
chr8	50657007	C	G	ENST00000642720	ENSG00000147481	SNTG1	TRUE	TRUE
chr8	50657008	A	T	ENST00000642720	ENSG00000147481	SNTG1	TRUE	TRUE
chr8	50657026	G	A	ENST00000642720	ENSG00000147481	SNTG1	TRUE	FALSE
chr8	50657026	G	C	ENST00000642720	ENSG00000147481	SNTG1	TRUE	FALSE
chr8	50657026	G	T	ENST00000642720	ENSG00000147481	SNTG1	TRUE	FALSE
chr8	50657027	T	A	ENST00000642720	ENSG00000147481	SNTG1	TRUE	FALSE
chr8	50657027	T	C	ENST00000642720	ENSG00000147481	SNTG1	TRUE	FALSE
chr8	50657027	T	G	ENST00000642720	ENSG00000147481	SNTG1	TRUE	FALSE
chr8	50658590	A	C	ENST00000642720	ENSG00000147481	SNTG1	TRUE	FALSE
chr8	50658590	A	G	ENST00000642720	ENSG00000147481	SNTG1	TRUE	FALSE
chr8	50658590	A	T	ENST00000642720	ENSG00000147481	SNTG1	TRUE	FALSE
chr8	50658591	G	A	ENST00000642720	ENSG00000147481	SNTG1	TRUE	FALSE
chr8	50658591	G	C	ENST00000642720	ENSG00000147481	SNTG1	TRUE	FALSE
chr8	50658591	G	T	ENST00000642720	ENSG00000147481	SNTG1	TRUE	FALSE
chr8	50658602	G	A	ENST00000642720	ENSG00000147481	SNTG1	TRUE	TRUE
chr8	50658603	G	A	ENST00000642720	ENSG00000147481	SNTG1	TRUE	TRUE
chr8	50658608	G	A	ENST00000642720	ENSG00000147481	SNTG1	TRUE	TRUE
chr8	50658609	G	A	ENST00000642720	ENSG00000147481	SNTG1	TRUE	TRUE
chr8	50658613	A	T	ENST00000642720	ENSG00000147481	SNTG1	TRUE	TRUE
chr8	50658619	G	T	ENST00000642720	ENSG00000147481	SNTG1	TRUE	TRUE
chr8	50658622	A	T	ENST00000642720	ENSG00000147481	SNTG1	TRUE	TRUE
chr8	50658632	C	A	ENST00000642720	ENSG00000147481	SNTG1	TRUE	TRUE
chr8	50658632	C	G	ENST00000642720	ENSG00000147481	SNTG1	TRUE	TRUE
chr8	50658639	T	A	ENST00000642720	ENSG00000147481	SNTG1	TRUE	TRUE
chr8	50658639	T	G	ENST00000642720	ENSG00000147481	SNTG1	TRUE	TRUE
chr8	50658640	G	T	ENST00000642720	ENSG00000147481	SNTG1	TRUE	TRUE
chr8	50658651	C	A	ENST00000642720	ENSG00000147481	SNTG1	TRUE	TRUE
chr8	50658652	A	T	ENST00000642720	ENSG00000147481	SNTG1	TRUE	TRUE
chr8	50658661	A	T	ENST00000642720	ENSG00000147481	SNTG1	TRUE	TRUE
chr8	50658664	G	A	ENST00000642720	ENSG00000147481	SNTG1	TRUE	FALSE
chr8	50658664	G	C	ENST00000642720	ENSG00000147481	SNTG1	TRUE	FALSE
chr8	50658664	G	T	ENST00000642720	ENSG00000147481	SNTG1	TRUE	FALSE
chr8	50658665	T	A	ENST00000642720	ENSG00000147481	SNTG1	TRUE	FALSE
chr8	50658665	T	C	ENST00000642720	ENSG00000147481	SNTG1	TRUE	FALSE
chr8	50658665	T	G	ENST00000642720	ENSG00000147481	SNTG1	TRUE	FALSE
chr8	50704598	A	C	ENST00000642720	ENSG00000147481	SNTG1	TRUE	FALSE
chr8	50704598	A	G	ENST00000642720	ENSG00000147481	SNTG1	TRUE	FALSE
chr8	50704598	A	T	ENST00000642720	ENSG00000147481	SNTG1	TRUE	FALSE
chr8	50704599	G	A	ENST00000642720	ENSG00000147481	SNTG1	TRUE	FALSE
chr8	50704599	G	C	ENST00000642720	ENSG00000147481	SNTG1	TRUE	FALSE
chr8	50704599	G	T	ENST00000642720	ENSG00000147481	SNTG1	TRUE	FALSE
chr8	50704618	C	T	ENST00000642720	ENSG00000147481	SNTG1	TRUE	TRUE
chr8	50704624	A	T	ENST00000642720	ENSG00000147481	SNTG1	TRUE	TRUE
chr8	50704627	C	T	ENST00000642720	ENSG00000147481	SNTG1	TRUE	TRUE
chr8	50704632	C	A	ENST00000642720	ENSG00000147481	SNTG1	TRUE	TRUE
chr8	50704642	C	T	ENST00000642720	ENSG00000147481	SNTG1	TRUE	TRUE
chr8	50704648	G	T	ENST00000642720	ENSG00000147481	SNTG1	TRUE	TRUE
chr8	50704657	G	T	ENST00000642720	ENSG00000147481	SNTG1	TRUE	TRUE
chr8	50704668	C	A	ENST00000642720	ENSG00000147481	SNTG1	TRUE	TRUE
chr8	50704668	C	G	ENST00000642720	ENSG00000147481	SNTG1	TRUE	TRUE
chr8	50704673	C	A	ENST00000642720	ENSG00000147481	SNTG1	TRUE	TRUE
chr8	50704673	C	G	ENST00000642720	ENSG00000147481	SNTG1	TRUE	TRUE
chr8	50704678	G	T	ENST00000642720	ENSG00000147481	SNTG1	TRUE	TRUE
chr8	50704684	G	T	ENST00000642720	ENSG00000147481	SNTG1	TRUE	TRUE
chr8	50704699	C	T	ENST00000642720	ENSG00000147481	SNTG1	TRUE	TRUE
chr8	50704703	G	A	ENST00000642720	ENSG00000147481	SNTG1	TRUE	TRUE
chr8	50704704	G	A	ENST00000642720	ENSG00000147481	SNTG1	TRUE	TRUE
chr8	50704705	G	T	ENST00000642720	ENSG00000147481	SNTG1	TRUE	TRUE
chr8	50704708	A	T	ENST00000642720	ENSG00000147481	SNTG1	TRUE	TRUE
chr8	50704717	C	T	ENST00000642720	ENSG00000147481	SNTG1	TRUE	TRUE
chr8	50704735	G	T	ENST00000642720	ENSG00000147481	SNTG1	TRUE	TRUE
chr8	50704741	G	T	ENST00000642720	ENSG00000147481	SNTG1	TRUE	TRUE
chr8	50704750	C	T	ENST00000642720	ENSG00000147481	SNTG1	TRUE	TRUE
chr8	50704753	G	A	ENST00000642720	ENSG00000147481	SNTG1	TRUE	FALSE
chr8	50704753	G	C	ENST00000642720	ENSG00000147481	SNTG1	TRUE	FALSE
chr8	50704753	G	T	ENST00000642720	ENSG00000147481	SNTG1	TRUE	FALSE
chr8	50704754	T	A	ENST00000642720	ENSG00000147481	SNTG1	TRUE	FALSE
chr8	50704754	T	C	ENST00000642720	ENSG00000147481	SNTG1	TRUE	FALSE
chr8	50704754	T	G	ENST00000642720	ENSG00000147481	SNTG1	TRUE	FALSE
chr8	50708884	A	C	ENST00000642720	ENSG00000147481	SNTG1	TRUE	FALSE
chr8	50708884	A	G	ENST00000642720	ENSG00000147481	SNTG1	TRUE	FALSE
chr8	50708884	A	T	ENST00000642720	ENSG00000147481	SNTG1	TRUE	FALSE
chr8	50708885	G	A	ENST00000642720	ENSG00000147481	SNTG1	TRUE	FALSE
chr8	50708885	G	C	ENST00000642720	ENSG00000147481	SNTG1	TRUE	FALSE
chr8	50708885	G	T	ENST00000642720	ENSG00000147481	SNTG1	TRUE	FALSE
chr8	50708888	C	A	ENST00000642720	ENSG00000147481	SNTG1	TRUE	TRUE
chr8	50708889	A	T	ENST00000642720	ENSG00000147481	SNTG1	TRUE	TRUE
chr8	50708897	T	A	ENST00000642720	ENSG00000147481	SNTG1	TRUE	TRUE
chr8	50708897	T	G	ENST00000642720	ENSG00000147481	SNTG1	TRUE	TRUE
chr8	50708903	T	A	ENST00000642720	ENSG00000147481	SNTG1	TRUE	TRUE
chr8	50708910	G	T	ENST00000642720	ENSG00000147481	SNTG1	TRUE	TRUE
chr8	50708925	G	T	ENST00000642720	ENSG00000147481	SNTG1	TRUE	TRUE
chr8	50708949	G	T	ENST00000642720	ENSG00000147481	SNTG1	TRUE	TRUE
chr8	50708960	C	A	ENST00000642720	ENSG00000147481	SNTG1	TRUE	TRUE
chr8	50708976	A	T	ENST00000642720	ENSG00000147481	SNTG1	TRUE	TRUE
chr8	50708979	G	A	ENST00000642720	ENSG00000147481	SNTG1	TRUE	FALSE
chr8	50708979	G	C	ENST00000642720	ENSG00000147481	SNTG1	TRUE	FALSE
chr8	50708979	G	T	ENST00000642720	ENSG00000147481	SNTG1	TRUE	FALSE
chr8	50708980	T	A	ENST00000642720	ENSG00000147481	SNTG1	TRUE	FALSE
chr8	50708980	T	C	ENST00000642720	ENSG00000147481	SNTG1	TRUE	FALSE
chr8	50708980	T	G	ENST00000642720	ENSG00000147481	SNTG1	TRUE	FALSE
chr8	50751999	A	C	ENST00000642720	ENSG00000147481	SNTG1	TRUE	FALSE
chr8	50751999	A	G	ENST00000642720	ENSG00000147481	SNTG1	TRUE	FALSE
chr8	50751999	A	T	ENST00000642720	ENSG00000147481	SNTG1	TRUE	FALSE
chr8	50752000	G	A	ENST00000642720	ENSG00000147481	SNTG1	TRUE	FALSE
chr8	50752000	G	C	ENST00000642720	ENSG00000147481	SNTG1	TRUE	FALSE
chr8	50752000	G	T	ENST00000642720	ENSG00000147481	SNTG1	TRUE	FALSE
chr8	50752011	G	A	ENST00000642720	ENSG00000147481	SNTG1	TRUE	TRUE
chr8	50752012	G	A	ENST00000642720	ENSG00000147481	SNTG1	TRUE	TRUE
chr8	50752018	T	A	ENST00000642720	ENSG00000147481	SNTG1	TRUE	TRUE
chr8	50752018	T	G	ENST00000642720	ENSG00000147481	SNTG1	TRUE	TRUE
chr8	50752019	A	T	ENST00000642720	ENSG00000147481	SNTG1	TRUE	TRUE
chr8	50752028	C	T	ENST00000642720	ENSG00000147481	SNTG1	TRUE	TRUE
chr8	50752034	A	T	ENST00000642720	ENSG00000147481	SNTG1	TRUE	TRUE
chr8	50752044	C	A	ENST00000642720	ENSG00000147481	SNTG1	TRUE	TRUE
chr8	50752044	C	G	ENST00000642720	ENSG00000147481	SNTG1	TRUE	TRUE
chr8	50752055	A	T	ENST00000642720	ENSG00000147481	SNTG1	TRUE	TRUE
chr8	50752061	A	T	ENST00000642720	ENSG00000147481	SNTG1	FALSE	FALSE
chr8	50752067	A	T	ENST00000642720	ENSG00000147481	SNTG1	FALSE	FALSE
chr8	50752074	T	A	ENST00000642720	ENSG00000147481	SNTG1	FALSE	FALSE
chr8	50752079	C	T	ENST00000642720	ENSG00000147481	SNTG1	FALSE	FALSE
chr8	50752094	A	T	ENST00000642720	ENSG00000147481	SNTG1	FALSE	FALSE
chr8	50752097	C	T	ENST00000642720	ENSG00000147481	SNTG1	FALSE	FALSE
chr8	50752103	G	T	ENST00000642720	ENSG00000147481	SNTG1	FALSE	FALSE
chr8	50752109	A	T	ENST00000642720	ENSG00000147481	SNTG1	FALSE	FALSE
chr8	50752112	G	A	ENST00000642720	ENSG00000147481	SNTG1	TRUE	FALSE
chr8	50752112	G	C	ENST00000642720	ENSG00000147481	SNTG1	TRUE	FALSE
chr8	50752112	G	T	ENST00000642720	ENSG00000147481	SNTG1	TRUE	FALSE
chr8	50752113	T	A	ENST00000642720	ENSG00000147481	SNTG1	TRUE	FALSE
chr8	50752113	T	C	ENST00000642720	ENSG00000147481	SNTG1	TRUE	FALSE
chr8	50752113	T	G	ENST00000642720	ENSG00000147481	SNTG1	TRUE	FALSE
chr8	50792669	A	C	ENST00000642720	ENSG00000147481	SNTG1	TRUE	FALSE
chr8	50792669	A	G	ENST00000642720	ENSG00000147481	SNTG1	TRUE	FALSE
chr8	50792669	A	T	ENST00000642720	ENSG00000147481	SNTG1	TRUE	FALSE
chr8	50792670	G	A	ENST00000642720	ENSG00000147481	SNTG1	TRUE	FALSE
chr8	50792670	G	C	ENST00000642720	ENSG00000147481	SNTG1	TRUE	FALSE
chr8	50792670	G	T	ENST00000642720	ENSG00000147481	SNTG1	TRUE	FALSE
chr8	50792671	G	T	ENST00000642720	ENSG00000147481	SNTG1	FALSE	FALSE
chr8	50792675	T	A	ENST00000642720	ENSG00000147481	SNTG1	FALSE	FALSE
chr8	50792677	G	T	ENST00000642720	ENSG00000147481	SNTG1	FALSE	FALSE
chr8	50792690	T	A	ENST00000642720	ENSG00000147481	SNTG1	FALSE	FALSE
chr8	50792690	T	G	ENST00000642720	ENSG00000147481	SNTG1	FALSE	FALSE
chr8	50792709	C	A	ENST00000642720	ENSG00000147481	SNTG1	FALSE	FALSE
chr8	50792731	A	T	ENST00000642720	ENSG00000147481	SNTG1	FALSE	FALSE
chr8	50792742	T	A	ENST00000642720	ENSG00000147481	SNTG1	FALSE	FALSE
chr8	50792744	T	A	ENST00000642720	ENSG00000147481	SNTG1	FALSE	FALSE
chr8	50792759	T	A	ENST00000642720	ENSG00000147481	SNTG1	FALSE	FALSE
chr8	50792759	T	G	ENST00000642720	ENSG00000147481	SNTG1	FALSE	FALSE
chr8	50792767	C	T	ENST00000642720	ENSG00000147481	SNTG1	FALSE	FALSE
chr8	50792809	A	T	ENST00000642720	ENSG00000147481	SNTG1	FALSE	FALSE
chr8	50792815	A	T	ENST00000642720	ENSG00000147481	SNTG1	FALSE	FALSE
chr8	50792820	T	A	ENST00000642720	ENSG00000147481	SNTG1	FALSE	FALSE
chr8	50792820	T	G	ENST00000642720	ENSG00000147481	SNTG1	FALSE	FALSE
chr8	51319899	T	A	ENST00000356297	ENSG00000147485	PXDNL	FALSE	FALSE
chr8	51319902	C	A	ENST00000356297	ENSG00000147485	PXDNL	FALSE	FALSE
chr8	51319923	C	A	ENST00000356297	ENSG00000147485	PXDNL	FALSE	FALSE
chr8	51319926	G	A	ENST00000356297	ENSG00000147485	PXDNL	FALSE	FALSE
chr8	51319932	T	A	ENST00000356297	ENSG00000147485	PXDNL	FALSE	FALSE
chr8	51319933	G	T	ENST00000356297	ENSG00000147485	PXDNL	FALSE	FALSE
chr8	51319942	A	T	ENST00000356297	ENSG00000147485	PXDNL	FALSE	FALSE
chr8	51319945	G	T	ENST00000356297	ENSG00000147485	PXDNL	FALSE	FALSE
chr8	51319953	C	A	ENST00000356297	ENSG00000147485	PXDNL	FALSE	FALSE
chr8	51319956	T	A	ENST00000356297	ENSG00000147485	PXDNL	FALSE	FALSE
chr8	51319961	A	T	ENST00000356297	ENSG00000147485	PXDNL	FALSE	FALSE
chr8	51319965	C	A	ENST00000356297	ENSG00000147485	PXDNL	FALSE	FALSE
chr8	51319975	A	T	ENST00000356297	ENSG00000147485	PXDNL	FALSE	FALSE
chr8	51319990	A	T	ENST00000356297	ENSG00000147485	PXDNL	FALSE	FALSE
chr8	51319998	C	A	ENST00000356297	ENSG00000147485	PXDNL	FALSE	FALSE
chr8	51320005	A	T	ENST00000356297	ENSG00000147485	PXDNL	FALSE	FALSE
chr8	51320016	G	A	ENST00000356297	ENSG00000147485	PXDNL	FALSE	FALSE
chr8	51320023	C	A	ENST00000356297	ENSG00000147485	PXDNL	FALSE	FALSE
chr8	51320023	C	G	ENST00000356297	ENSG00000147485	PXDNL	FALSE	FALSE
chr8	51320023	C	T	ENST00000356297	ENSG00000147485	PXDNL	FALSE	FALSE
chr8	51320024	T	A	ENST00000356297	ENSG00000147485	PXDNL	FALSE	FALSE
chr8	51320024	T	C	ENST00000356297	ENSG00000147485	PXDNL	FALSE	FALSE
chr8	51320024	T	G	ENST00000356297	ENSG00000147485	PXDNL	FALSE	FALSE
chr8	51320782	A	C	ENST00000356297	ENSG00000147485	PXDNL	TRUE	FALSE
chr8	51320782	A	G	ENST00000356297	ENSG00000147485	PXDNL	TRUE	FALSE
chr8	51320782	A	T	ENST00000356297	ENSG00000147485	PXDNL	TRUE	FALSE
chr8	51320783	C	A	ENST00000356297	ENSG00000147485	PXDNL	TRUE	FALSE
chr8	51320783	C	G	ENST00000356297	ENSG00000147485	PXDNL	TRUE	FALSE
chr8	51320783	C	T	ENST00000356297	ENSG00000147485	PXDNL	TRUE	FALSE
chr8	51320786	C	A	ENST00000356297	ENSG00000147485	PXDNL	FALSE	FALSE
chr8	51320787	A	T	ENST00000356297	ENSG00000147485	PXDNL	FALSE	FALSE
chr8	51320793	G	T	ENST00000356297	ENSG00000147485	PXDNL	FALSE	FALSE
chr8	51320802	G	T	ENST00000356297	ENSG00000147485	PXDNL	FALSE	FALSE
chr8	51320810	C	A	ENST00000356297	ENSG00000147485	PXDNL	FALSE	FALSE
chr8	51320813	T	A	ENST00000356297	ENSG00000147485	PXDNL	FALSE	FALSE
chr8	51320817	C	T	ENST00000356297	ENSG00000147485	PXDNL	FALSE	FALSE
chr8	51320818	C	T	ENST00000356297	ENSG00000147485	PXDNL	FALSE	FALSE
chr8	51320825	C	A	ENST00000356297	ENSG00000147485	PXDNL	FALSE	FALSE
chr8	51320828	C	A	ENST00000356297	ENSG00000147485	PXDNL	FALSE	FALSE
chr8	51320834	T	A	ENST00000356297	ENSG00000147485	PXDNL	FALSE	FALSE
chr8	51320849	T	A	ENST00000356297	ENSG00000147485	PXDNL	TRUE	TRUE
chr8	51320859	A	T	ENST00000356297	ENSG00000147485	PXDNL	TRUE	TRUE
chr8	51320870	G	A	ENST00000356297	ENSG00000147485	PXDNL	TRUE	TRUE
chr8	51320885	C	A	ENST00000356297	ENSG00000147485	PXDNL	TRUE	TRUE
chr8	51320891	T	A	ENST00000356297	ENSG00000147485	PXDNL	TRUE	TRUE
chr8	51320898	C	A	ENST00000356297	ENSG00000147485	PXDNL	TRUE	FALSE
chr8	51320898	C	G	ENST00000356297	ENSG00000147485	PXDNL	TRUE	FALSE
chr8	51320898	C	T	ENST00000356297	ENSG00000147485	PXDNL	TRUE	FALSE
chr8	51320899	T	A	ENST00000356297	ENSG00000147485	PXDNL	TRUE	FALSE
chr8	51320899	T	C	ENST00000356297	ENSG00000147485	PXDNL	TRUE	FALSE
chr8	51320899	T	G	ENST00000356297	ENSG00000147485	PXDNL	TRUE	FALSE
chr8	51339622	A	C	ENST00000356297	ENSG00000147485	PXDNL	TRUE	FALSE
chr8	51339622	A	G	ENST00000356297	ENSG00000147485	PXDNL	TRUE	FALSE
chr8	51339622	A	T	ENST00000356297	ENSG00000147485	PXDNL	TRUE	FALSE
chr8	51339623	C	A	ENST00000356297	ENSG00000147485	PXDNL	TRUE	FALSE
chr8	51339623	C	G	ENST00000356297	ENSG00000147485	PXDNL	TRUE	FALSE
chr8	51339623	C	T	ENST00000356297	ENSG00000147485	PXDNL	TRUE	FALSE
chr8	51339626	G	A	ENST00000356297	ENSG00000147485	PXDNL	TRUE	TRUE
chr8	51339629	C	A	ENST00000356297	ENSG00000147485	PXDNL	TRUE	TRUE
chr8	51339632	T	A	ENST00000356297	ENSG00000147485	PXDNL	TRUE	TRUE
chr8	51339650	C	A	ENST00000356297	ENSG00000147485	PXDNL	TRUE	TRUE
chr8	51339653	G	A	ENST00000356297	ENSG00000147485	PXDNL	TRUE	TRUE
chr8	51339659	C	A	ENST00000356297	ENSG00000147485	PXDNL	TRUE	TRUE
chr8	51339683	G	A	ENST00000356297	ENSG00000147485	PXDNL	TRUE	TRUE
chr8	51339692	T	A	ENST00000356297	ENSG00000147485	PXDNL	TRUE	TRUE
chr8	51339698	T	A	ENST00000356297	ENSG00000147485	PXDNL	TRUE	TRUE
chr8	51339719	T	A	ENST00000356297	ENSG00000147485	PXDNL	TRUE	TRUE
chr8	51339728	C	A	ENST00000356297	ENSG00000147485	PXDNL	TRUE	TRUE
chr8	51339735	A	C	ENST00000356297	ENSG00000147485	PXDNL	TRUE	TRUE
chr8	51339735	A	T	ENST00000356297	ENSG00000147485	PXDNL	TRUE	TRUE
chr8	51339743	T	A	ENST00000356297	ENSG00000147485	PXDNL	TRUE	TRUE
chr8	51339749	G	A	ENST00000356297	ENSG00000147485	PXDNL	TRUE	TRUE
chr8	51339752	G	A	ENST00000356297	ENSG00000147485	PXDNL	TRUE	TRUE
chr8	51339754	C	A	ENST00000356297	ENSG00000147485	PXDNL	TRUE	FALSE
chr8	51339754	C	G	ENST00000356297	ENSG00000147485	PXDNL	TRUE	FALSE
chr8	51339754	C	T	ENST00000356297	ENSG00000147485	PXDNL	TRUE	FALSE
chr8	51339755	T	A	ENST00000356297	ENSG00000147485	PXDNL	TRUE	FALSE
chr8	51339755	T	C	ENST00000356297	ENSG00000147485	PXDNL	TRUE	FALSE
chr8	51339755	T	G	ENST00000356297	ENSG00000147485	PXDNL	TRUE	FALSE
chr8	51345831	A	C	ENST00000356297	ENSG00000147485	PXDNL	TRUE	FALSE
chr8	51345831	A	G	ENST00000356297	ENSG00000147485	PXDNL	TRUE	FALSE
chr8	51345831	A	T	ENST00000356297	ENSG00000147485	PXDNL	TRUE	FALSE
chr8	51345832	C	A	ENST00000356297	ENSG00000147485	PXDNL	TRUE	FALSE
chr8	51345832	C	G	ENST00000356297	ENSG00000147485	PXDNL	TRUE	FALSE
chr8	51345832	C	T	ENST00000356297	ENSG00000147485	PXDNL	TRUE	FALSE
chr8	51345840	T	A	ENST00000356297	ENSG00000147485	PXDNL	TRUE	TRUE
chr8	51345851	A	C	ENST00000356297	ENSG00000147485	PXDNL	TRUE	TRUE
chr8	51345851	A	T	ENST00000356297	ENSG00000147485	PXDNL	TRUE	TRUE
chr8	51345855	C	A	ENST00000356297	ENSG00000147485	PXDNL	TRUE	TRUE
chr8	51345864	T	A	ENST00000356297	ENSG00000147485	PXDNL	TRUE	TRUE
chr8	51345874	A	C	ENST00000356297	ENSG00000147485	PXDNL	TRUE	TRUE
chr8	51345874	A	T	ENST00000356297	ENSG00000147485	PXDNL	TRUE	TRUE
chr8	51345880	G	C	ENST00000356297	ENSG00000147485	PXDNL	TRUE	TRUE
chr8	51345880	G	T	ENST00000356297	ENSG00000147485	PXDNL	TRUE	TRUE
chr8	51345885	G	A	ENST00000356297	ENSG00000147485	PXDNL	TRUE	TRUE
chr8	51345890	G	C	ENST00000356297	ENSG00000147485	PXDNL	TRUE	TRUE
chr8	51345890	G	T	ENST00000356297	ENSG00000147485	PXDNL	TRUE	TRUE
chr8	51345897	T	A	ENST00000356297	ENSG00000147485	PXDNL	TRUE	TRUE
chr8	51345900	T	A	ENST00000356297	ENSG00000147485	PXDNL	TRUE	TRUE
chr8	51345903	G	A	ENST00000356297	ENSG00000147485	PXDNL	TRUE	TRUE
chr8	51345909	C	A	ENST00000356297	ENSG00000147485	PXDNL	TRUE	TRUE
chr8	51345912	G	A	ENST00000356297	ENSG00000147485	PXDNL	TRUE	TRUE
chr8	51345924	T	A	ENST00000356297	ENSG00000147485	PXDNL	TRUE	TRUE
chr8	51345930	G	A	ENST00000356297	ENSG00000147485	PXDNL	TRUE	TRUE
chr8	51345933	C	A	ENST00000356297	ENSG00000147485	PXDNL	TRUE	TRUE
chr8	51345936	T	A	ENST00000356297	ENSG00000147485	PXDNL	TRUE	TRUE
chr8	51345943	A	T	ENST00000356297	ENSG00000147485	PXDNL	TRUE	TRUE
chr8	51345948	C	A	ENST00000356297	ENSG00000147485	PXDNL	TRUE	FALSE
chr8	51345948	C	G	ENST00000356297	ENSG00000147485	PXDNL	TRUE	FALSE
chr8	51345948	C	T	ENST00000356297	ENSG00000147485	PXDNL	TRUE	FALSE
chr8	51345949	T	A	ENST00000356297	ENSG00000147485	PXDNL	TRUE	FALSE
chr8	51345949	T	C	ENST00000356297	ENSG00000147485	PXDNL	TRUE	FALSE
chr8	51345949	T	G	ENST00000356297	ENSG00000147485	PXDNL	TRUE	FALSE
chr8	51371871	A	C	ENST00000356297	ENSG00000147485	PXDNL	TRUE	FALSE
chr8	51371871	A	G	ENST00000356297	ENSG00000147485	PXDNL	FALSE	FALSE
chr8	51371871	A	T	ENST00000356297	ENSG00000147485	PXDNL	TRUE	FALSE
chr8	51371872	C	A	ENST00000356297	ENSG00000147485	PXDNL	TRUE	FALSE
chr8	51371872	C	G	ENST00000356297	ENSG00000147485	PXDNL	TRUE	FALSE
chr8	51371872	C	T	ENST00000356297	ENSG00000147485	PXDNL	TRUE	FALSE
chr8	51371877	A	T	ENST00000356297	ENSG00000147485	PXDNL	TRUE	TRUE
chr8	51371880	G	T	ENST00000356297	ENSG00000147485	PXDNL	TRUE	TRUE
chr8	51371888	G	A	ENST00000356297	ENSG00000147485	PXDNL	TRUE	TRUE
chr8	51371889	C	T	ENST00000356297	ENSG00000147485	PXDNL	TRUE	TRUE
chr8	51371890	C	T	ENST00000356297	ENSG00000147485	PXDNL	TRUE	TRUE
chr8	51371897	G	A	ENST00000356297	ENSG00000147485	PXDNL	TRUE	TRUE
chr8	51371909	T	A	ENST00000356297	ENSG00000147485	PXDNL	TRUE	TRUE
chr8	51371918	C	A	ENST00000356297	ENSG00000147485	PXDNL	TRUE	TRUE
chr8	51371922	G	T	ENST00000356297	ENSG00000147485	PXDNL	TRUE	TRUE
chr8	51371931	G	C	ENST00000356297	ENSG00000147485	PXDNL	TRUE	TRUE
chr8	51371931	G	T	ENST00000356297	ENSG00000147485	PXDNL	TRUE	TRUE
chr8	51371939	G	A	ENST00000356297	ENSG00000147485	PXDNL	TRUE	TRUE
chr8	51371943	G	C	ENST00000356297	ENSG00000147485	PXDNL	TRUE	TRUE
chr8	51371943	G	T	ENST00000356297	ENSG00000147485	PXDNL	TRUE	TRUE
chr8	51371948	C	A	ENST00000356297	ENSG00000147485	PXDNL	TRUE	TRUE
chr8	51371954	T	A	ENST00000356297	ENSG00000147485	PXDNL	TRUE	TRUE
chr8	51371972	G	A	ENST00000356297	ENSG00000147485	PXDNL	TRUE	TRUE
chr8	51371978	G	A	ENST00000356297	ENSG00000147485	PXDNL	TRUE	TRUE
chr8	51371981	G	A	ENST00000356297	ENSG00000147485	PXDNL	TRUE	TRUE
chr8	51372000	A	T	ENST00000356297	ENSG00000147485	PXDNL	TRUE	TRUE
chr8	51372026	G	A	ENST00000356297	ENSG00000147485	PXDNL	TRUE	TRUE
chr8	51372029	T	A	ENST00000356297	ENSG00000147485	PXDNL	TRUE	TRUE
chr8	51372035	G	A	ENST00000356297	ENSG00000147485	PXDNL	TRUE	TRUE
chr8	51372044	G	A	ENST00000356297	ENSG00000147485	PXDNL	TRUE	TRUE
chr8	51372062	C	A	ENST00000356297	ENSG00000147485	PXDNL	TRUE	TRUE
chr8	51372071	C	A	ENST00000356297	ENSG00000147485	PXDNL	TRUE	TRUE
chr8	51372072	A	C	ENST00000356297	ENSG00000147485	PXDNL	TRUE	TRUE
chr8	51372072	A	T	ENST00000356297	ENSG00000147485	PXDNL	TRUE	TRUE
chr8	51372075	C	T	ENST00000356297	ENSG00000147485	PXDNL	TRUE	TRUE
chr8	51372076	C	T	ENST00000356297	ENSG00000147485	PXDNL	TRUE	TRUE
chr8	51372082	C	A	ENST00000356297	ENSG00000147485	PXDNL	TRUE	FALSE
chr8	51372082	C	G	ENST00000356297	ENSG00000147485	PXDNL	TRUE	FALSE
chr8	51372082	C	T	ENST00000356297	ENSG00000147485	PXDNL	TRUE	FALSE
chr8	51372083	T	A	ENST00000356297	ENSG00000147485	PXDNL	TRUE	FALSE
chr8	51372083	T	C	ENST00000356297	ENSG00000147485	PXDNL	TRUE	FALSE
chr8	51372083	T	G	ENST00000356297	ENSG00000147485	PXDNL	TRUE	FALSE
chr8	51374595	A	C	ENST00000356297	ENSG00000147485	PXDNL	TRUE	FALSE
chr8	51374595	A	G	ENST00000356297	ENSG00000147485	PXDNL	TRUE	FALSE
chr8	51374595	A	T	ENST00000356297	ENSG00000147485	PXDNL	TRUE	FALSE
chr8	51374596	C	A	ENST00000356297	ENSG00000147485	PXDNL	TRUE	FALSE
chr8	51374596	C	G	ENST00000356297	ENSG00000147485	PXDNL	TRUE	FALSE
chr8	51374596	C	T	ENST00000356297	ENSG00000147485	PXDNL	TRUE	FALSE
chr8	51374604	C	A	ENST00000356297	ENSG00000147485	PXDNL	TRUE	TRUE
chr8	51374610	T	A	ENST00000356297	ENSG00000147485	PXDNL	TRUE	TRUE
chr8	51374619	G	A	ENST00000356297	ENSG00000147485	PXDNL	TRUE	TRUE
chr8	51374625	G	A	ENST00000356297	ENSG00000147485	PXDNL	TRUE	TRUE
chr8	51374638	G	T	ENST00000356297	ENSG00000147485	PXDNL	TRUE	TRUE
chr8	51374655	C	A	ENST00000356297	ENSG00000147485	PXDNL	TRUE	TRUE
chr8	51374661	T	A	ENST00000356297	ENSG00000147485	PXDNL	TRUE	TRUE
chr8	51374682	C	A	ENST00000356297	ENSG00000147485	PXDNL	TRUE	TRUE
chr8	51374698	C	T	ENST00000356297	ENSG00000147485	PXDNL	TRUE	TRUE
chr8	51374699	C	T	ENST00000356297	ENSG00000147485	PXDNL	TRUE	TRUE
chr8	51374725	G	C	ENST00000356297	ENSG00000147485	PXDNL	TRUE	TRUE
chr8	51374725	G	T	ENST00000356297	ENSG00000147485	PXDNL	TRUE	TRUE
chr8	51374729	A	T	ENST00000356297	ENSG00000147485	PXDNL	TRUE	TRUE
chr8	51374732	C	A	ENST00000356297	ENSG00000147485	PXDNL	TRUE	FALSE
chr8	51374732	C	G	ENST00000356297	ENSG00000147485	PXDNL	TRUE	FALSE
chr8	51374732	C	T	ENST00000356297	ENSG00000147485	PXDNL	TRUE	FALSE
chr8	51374733	T	A	ENST00000356297	ENSG00000147485	PXDNL	TRUE	FALSE
chr8	51374733	T	C	ENST00000356297	ENSG00000147485	PXDNL	TRUE	FALSE
chr8	51374733	T	G	ENST00000356297	ENSG00000147485	PXDNL	TRUE	FALSE
chr8	51408065	A	C	ENST00000356297	ENSG00000147485	PXDNL	TRUE	FALSE
chr8	51408065	A	G	ENST00000356297	ENSG00000147485	PXDNL	TRUE	FALSE
chr8	51408065	A	T	ENST00000356297	ENSG00000147485	PXDNL	TRUE	FALSE
chr8	51408066	C	A	ENST00000356297	ENSG00000147485	PXDNL	TRUE	FALSE
chr8	51408066	C	G	ENST00000356297	ENSG00000147485	PXDNL	TRUE	FALSE
chr8	51408066	C	T	ENST00000356297	ENSG00000147485	PXDNL	TRUE	FALSE
chr8	51408068	T	A	ENST00000356297	ENSG00000147485	PXDNL	TRUE	TRUE
chr8	51408071	T	A	ENST00000356297	ENSG00000147485	PXDNL
chr8	51408077	T	A	ENST00000356297	ENSG00000147485	PXDNL	TRUE	TRUE
chr8	51408080	G	A	ENST00000356297	ENSG00000147485	PXDNL	TRUE	TRUE
chr8	51408083	T	A	ENST00000356297	ENSG00000147485	PXDNL	TRUE	TRUE
chr8	51408089	C	A	ENST00000356297	ENSG00000147485	PXDNL	TRUE	TRUE
chr8	51408091	G	C	ENST00000356297	ENSG00000147485	PXDNL	TRUE	TRUE
chr8	51408091	G	T	ENST00000356297	ENSG00000147485	PXDNL	TRUE	TRUE
chr8	51408098	T	A	ENST00000356297	ENSG00000147485	PXDNL	TRUE	TRUE
chr8	51408104	C	A	ENST00000356297	ENSG00000147485	PXDNL	TRUE	TRUE
chr8	51408110	G	A	ENST00000356297	ENSG00000147485	PXDNL	TRUE	TRUE
chr8	51408119	C	A	ENST00000356297	ENSG00000147485	PXDNL	TRUE	TRUE
chr8	51408128	T	A	ENST00000356297	ENSG00000147485	PXDNL	TRUE	TRUE
chr8	51408133	G	C	ENST00000356297	ENSG00000147485	PXDNL	TRUE	TRUE
chr8	51408133	G	T	ENST00000356297	ENSG00000147485	PXDNL	TRUE	TRUE
chr8	51408139	A	T	ENST00000356297	ENSG00000147485	PXDNL	TRUE	TRUE
chr8	51408144	A	T	ENST00000356297	ENSG00000147485	PXDNL	TRUE	TRUE
chr8	51408155	T	A	ENST00000356297	ENSG00000147485	PXDNL	TRUE	TRUE
chr8	51408165	A	C	ENST00000356297	ENSG00000147485	PXDNL	TRUE	TRUE
chr8	51408165	A	T	ENST00000356297	ENSG00000147485	PXDNL	TRUE	TRUE
chr8	51408188	T	A	ENST00000356297	ENSG00000147485	PXDNL	TRUE	TRUE
chr8	51408197	G	A	ENST00000356297	ENSG00000147485	PXDNL	TRUE	TRUE
chr8	51408214	G	T	ENST00000356297	ENSG00000147485	PXDNL	TRUE	TRUE
chr8	51408231	A	C	ENST00000356297	ENSG00000147485	PXDNL	TRUE	TRUE
chr8	51408231	A	T	ENST00000356297	ENSG00000147485	PXDNL	TRUE	TRUE
chr8	51408254	G	A	ENST00000356297	ENSG00000147485	PXDNL	TRUE	TRUE
chr8	51408263	C	A	ENST00000356297	ENSG00000147485	PXDNL	TRUE	TRUE
chr8	51408276	G	C	ENST00000356297	ENSG00000147485	PXDNL	TRUE	TRUE
chr8	51408276	G	T	ENST00000356297	ENSG00000147485	PXDNL	TRUE	TRUE
chr8	51408291	C	T	ENST00000356297	ENSG00000147485	PXDNL	TRUE	TRUE
chr8	51408292	C	T	ENST00000356297	ENSG00000147485	PXDNL	TRUE	TRUE
chr8	51408296	T	A	ENST00000356297	ENSG00000147485	PXDNL	TRUE	TRUE
chr8	51408344	C	A	ENST00000356297	ENSG00000147485	PXDNL	TRUE	TRUE
chr8	51408347	T	A	ENST00000356297	ENSG00000147485	PXDNL	TRUE	TRUE
chr8	51408356	T	A	ENST00000356297	ENSG00000147485	PXDNL	TRUE	TRUE
chr8	51408364	G	C	ENST00000356297	ENSG00000147485	PXDNL	TRUE	TRUE
chr8	51408364	G	T	ENST00000356297	ENSG00000147485	PXDNL	TRUE	TRUE
chr8	51408377	T	A	ENST00000356297	ENSG00000147485	PXDNL	TRUE	TRUE
chr8	51408398	C	A	ENST00000356297	ENSG00000147485	PXDNL	TRUE	TRUE
chr8	51408407	C	A	ENST00000356297	ENSG00000147485	PXDNL	TRUE	TRUE
chr8	51408412	A	C	ENST00000356297	ENSG00000147485	PXDNL	TRUE	TRUE
chr8	51408412	A	T	ENST00000356297	ENSG00000147485	PXDNL	TRUE	TRUE
chr8	51408428	G	A	ENST00000356297	ENSG00000147485	PXDNL	TRUE	TRUE
chr8	51408429	G	C	ENST00000356297	ENSG00000147485	PXDNL	TRUE	TRUE
chr8	51408429	G	T	ENST00000356297	ENSG00000147485	PXDNL	TRUE	TRUE
chr8	51408448	A	C	ENST00000356297	ENSG00000147485	PXDNL	TRUE	TRUE
chr8	51408448	A	T	ENST00000356297	ENSG00000147485	PXDNL	TRUE	TRUE
chr8	51408464	T	A	ENST00000356297	ENSG00000147485	PXDNL	TRUE	TRUE
chr8	51408516	G	C	ENST00000356297	ENSG00000147485	PXDNL	TRUE	TRUE
chr8	51408516	G	T	ENST00000356297	ENSG00000147485	PXDNL	TRUE	TRUE
chr8	51408524	G	A	ENST00000356297	ENSG00000147485	PXDNL	TRUE	TRUE
chr8	51408525	G	C	ENST00000356297	ENSG00000147485	PXDNL	TRUE	TRUE
chr8	51408525	G	T	ENST00000356297	ENSG00000147485	PXDNL	TRUE	TRUE
chr8	51408566	T	A	ENST00000356297	ENSG00000147485	PXDNL	TRUE	TRUE
chr8	51408573	C	T	ENST00000356297	ENSG00000147485	PXDNL	TRUE	TRUE
chr8	51408574	C	T	ENST00000356297	ENSG00000147485	PXDNL	TRUE	TRUE
chr8	51408582	G	C	ENST00000356297	ENSG00000147485	PXDNL	TRUE	TRUE
chr8	51408582	G	T	ENST00000356297	ENSG00000147485	PXDNL	TRUE	TRUE
chr8	51408596	G	A	ENST00000356297	ENSG00000147485	PXDNL	TRUE	TRUE
chr8	51408602	C	A	ENST00000356297	ENSG00000147485	PXDNL	TRUE	TRUE
chr8	51408617	T	A	ENST00000356297	ENSG00000147485	PXDNL	TRUE	TRUE
chr8	51408626	C	A	ENST00000356297	ENSG00000147485	PXDNL	TRUE	TRUE
chr8	51408629	G	A	ENST00000356297	ENSG00000147485	PXDNL	TRUE	TRUE
chr8	51408630	G	C	ENST00000356297	ENSG00000147485	PXDNL	TRUE	TRUE
chr8	51408630	G	T	ENST00000356297	ENSG00000147485	PXDNL	TRUE	TRUE
chr8	51408644	C	A	ENST00000356297	ENSG00000147485	PXDNL	TRUE	TRUE
chr8	51408647	C	A	ENST00000356297	ENSG00000147485	PXDNL	TRUE	TRUE
chr8	51408648	C	T	ENST00000356297	ENSG00000147485	PXDNL	TRUE	TRUE
chr8	51408649	C	T	ENST00000356297	ENSG00000147485	PXDNL	TRUE	TRUE
chr8	51408674	C	A	ENST00000356297	ENSG00000147485	PXDNL	TRUE	TRUE
chr8	51408695	C	A	ENST00000356297	ENSG00000147485	PXDNL	TRUE	TRUE
chr8	51408702	C	T	ENST00000356297	ENSG00000147485	PXDNL	TRUE	TRUE
chr8	51408703	C	T	ENST00000356297	ENSG00000147485	PXDNL	TRUE	TRUE
chr8	51408737	C	A	ENST00000356297	ENSG00000147485	PXDNL	TRUE	TRUE
chr8	51408765	A	T	ENST00000356297	ENSG00000147485	PXDNL	TRUE	TRUE
chr8	51408776	C	A	ENST00000356297	ENSG00000147485	PXDNL	TRUE	TRUE
chr8	51408779	G	A	ENST00000356297	ENSG00000147485	PXDNL	TRUE	TRUE
chr8	51408782	C	A	ENST00000356297	ENSG00000147485	PXDNL	TRUE	TRUE
chr8	51408785	G	A	ENST00000356297	ENSG00000147485	PXDNL	TRUE	TRUE
chr8	51408788	G	A	ENST00000356297	ENSG00000147485	PXDNL	TRUE	TRUE
chr8	51408792	G	T	ENST00000356297	ENSG00000147485	PXDNL	TRUE	TRUE
chr8	51408797	C	A	ENST00000356297	ENSG00000147485	PXDNL	TRUE	TRUE
chr8	51408823	A	T	ENST00000356297	ENSG00000147485	PXDNL	TRUE	TRUE
chr8	51408826	A	C	ENST00000356297	ENSG00000147485	PXDNL	TRUE	TRUE
chr8	51408826	A	T	ENST00000356297	ENSG00000147485	PXDNL	TRUE	TRUE
chr8	51408833	T	A	ENST00000356297	ENSG00000147485	PXDNL	TRUE	TRUE
chr8	51408836	C	A	ENST00000356297	ENSG00000147485	PXDNL	TRUE	TRUE
chr8	51408846	C	T	ENST00000356297	ENSG00000147485	PXDNL	TRUE	TRUE
chr8	51408847	C	T	ENST00000356297	ENSG00000147485	PXDNL	TRUE	TRUE
chr8	51408863	T	A	ENST00000356297	ENSG00000147485	PXDNL	TRUE	TRUE
chr8	51408883	G	T	ENST00000356297	ENSG00000147485	PXDNL	TRUE	TRUE
chr8	51408893	T	A	ENST00000356297	ENSG00000147485	PXDNL	TRUE	TRUE
chr8	51408902	G	A	ENST00000356297	ENSG00000147485	PXDNL	TRUE	TRUE
chr8	51408908	C	A	ENST00000356297	ENSG00000147485	PXDNL	TRUE	TRUE
chr8	51408914	C	A	ENST00000356297	ENSG00000147485	PXDNL	TRUE	TRUE
chr8	51408916	G	T	ENST00000356297	ENSG00000147485	PXDNL	TRUE	TRUE
chr8	51408924	G	C	ENST00000356297	ENSG00000147485	PXDNL	TRUE	TRUE
chr8	51408924	G	T	ENST00000356297	ENSG00000147485	PXDNL	TRUE	TRUE
chr8	51408945	G	C	ENST00000356297	ENSG00000147485	PXDNL	TRUE	TRUE
chr8	51408945	G	T	ENST00000356297	ENSG00000147485	PXDNL	TRUE	TRUE
chr8	51408956	G	A	ENST00000356297	ENSG00000147485	PXDNL	TRUE	TRUE
chr8	51408959	G	A	ENST00000356297	ENSG00000147485	PXDNL	TRUE	TRUE
chr8	51408968	G	A	ENST00000356297	ENSG00000147485	PXDNL	TRUE	TRUE
chr8	51408971	C	A	ENST00000356297	ENSG00000147485	PXDNL	TRUE	TRUE
chr8	51408974	G	A	ENST00000356297	ENSG00000147485	PXDNL	TRUE	TRUE
chr8	51408978	A	C	ENST00000356297	ENSG00000147485	PXDNL	TRUE	TRUE
chr8	51408978	A	T	ENST00000356297	ENSG00000147485	PXDNL	TRUE	TRUE
chr8	51408985	G	C	ENST00000356297	ENSG00000147485	PXDNL	TRUE	TRUE
chr8	51408985	G	T	ENST00000356297	ENSG00000147485	PXDNL	TRUE	TRUE
chr8	51409017	A	T	ENST00000356297	ENSG00000147485	PXDNL	TRUE	TRUE
chr8	51409047	G	T	ENST00000356297	ENSG00000147485	PXDNL	TRUE	TRUE
chr8	51409098	A	T	ENST00000356297	ENSG00000147485	PXDNL	TRUE	TRUE
chr8	51409116	G	T	ENST00000356297	ENSG00000147485	PXDNL	TRUE	TRUE
chr8	51409128	G	T	ENST00000356297	ENSG00000147485	PXDNL	TRUE	TRUE
chr8	51409144	G	T	ENST00000356297	ENSG00000147485	PXDNL	TRUE	TRUE
chr8	51409183	A	T	ENST00000356297	ENSG00000147485	PXDNL	TRUE	TRUE
chr8	51409193	C	A	ENST00000356297	ENSG00000147485	PXDNL	TRUE	TRUE
chr8	51409200	C	T	ENST00000356297	ENSG00000147485	PXDNL	TRUE	TRUE
chr8	51409201	C	T	ENST00000356297	ENSG00000147485	PXDNL	TRUE	TRUE
chr8	51409206	C	T	ENST00000356297	ENSG00000147485	PXDNL	TRUE	TRUE
chr8	51409207	C	T	ENST00000356297	ENSG00000147485	PXDNL	TRUE	TRUE
chr8	51409227	G	C	ENST00000356297	ENSG00000147485	PXDNL	TRUE	TRUE
chr8	51409227	G	T	ENST00000356297	ENSG00000147485	PXDNL	TRUE	TRUE
chr8	51409263	C	T	ENST00000356297	ENSG00000147485	PXDNL	TRUE	TRUE
chr8	51409264	C	T	ENST00000356297	ENSG00000147485	PXDNL
chr8	51409301	G	A	ENST00000356297	ENSG00000147485	PXDNL
chr8	51409353	G	C	ENST00000356297	ENSG00000147485	PXDNL	TRUE	TRUE
chr8	51409353	G	T	ENST00000356297	ENSG00000147485	PXDNL	TRUE	TRUE
chr8	51409364	G	A	ENST00000356297	ENSG00000147485	PXDNL	TRUE	TRUE
chr8	51409398	C	T	ENST00000356297	ENSG00000147485	PXDNL	TRUE	TRUE
chr8	51409399	C	T	ENST00000356297	ENSG00000147485	PXDNL	TRUE	TRUE
chr8	51409409	G	A	ENST00000356297	ENSG00000147485	PXDNL	TRUE	TRUE
chr8	51409412	G	A	ENST00000356297	ENSG00000147485	PXDNL	TRUE	TRUE
chr8	51409422	G	T	ENST00000356297	ENSG00000147485	PXDNL	TRUE	TRUE
chr8	51409443	G	C	ENST00000356297	ENSG00000147485	PXDNL	TRUE	TRUE
chr8	51409443	G	T	ENST00000356297	ENSG00000147485	PXDNL	TRUE	TRUE
chr8	51409448	T	A	ENST00000356297	ENSG00000147485	PXDNL	TRUE	TRUE
chr8	51409458	A	T	ENST00000356297	ENSG00000147485	PXDNL	TRUE	TRUE
chr8	51409470	G	T	ENST00000356297	ENSG00000147485	PXDNL	TRUE	TRUE
chr8	51409497	G	T	ENST00000356297	ENSG00000147485	PXDNL	TRUE	TRUE
chr8	51409502	C	A	ENST00000356297	ENSG00000147485	PXDNL	TRUE	TRUE
chr8	51409507	A	C	ENST00000356297	ENSG00000147485	PXDNL	TRUE	TRUE
chr8	51409507	A	T	ENST00000356297	ENSG00000147485	PXDNL	TRUE	TRUE
chr8	51409543	A	T	ENST00000356297	ENSG00000147485	PXDNL	TRUE	TRUE
chr8	51409551	G	C	ENST00000356297	ENSG00000147485	PXDNL	TRUE	TRUE
chr8	51409551	G	T	ENST00000356297	ENSG00000147485	PXDNL	TRUE	TRUE
chr8	51409562	C	A	ENST00000356297	ENSG00000147485	PXDNL	TRUE	FALSE
chr8	51409562	C	G	ENST00000356297	ENSG00000147485	PXDNL	TRUE	FALSE
chr8	51409562	C	T	ENST00000356297	ENSG00000147485	PXDNL	TRUE	FALSE
chr8	51409563	T	A	ENST00000356297	ENSG00000147485	PXDNL	TRUE	FALSE
chr8	51409563	T	C	ENST00000356297	ENSG00000147485	PXDNL	TRUE	FALSE
chr8	51409563	T	G	ENST00000356297	ENSG00000147485	PXDNL	TRUE	FALSE
chr8	51411248	A	C	ENST00000356297	ENSG00000147485	PXDNL	TRUE	FALSE
chr8	51411248	A	G	ENST00000356297	ENSG00000147485	PXDNL	TRUE	FALSE
chr8	51411248	A	T	ENST00000356297	ENSG00000147485	PXDNL	TRUE	FALSE
chr8	51411249	C	A	ENST00000356297	ENSG00000147485	PXDNL	TRUE	FALSE
chr8	51411249	C	G	ENST00000356297	ENSG00000147485	PXDNL	TRUE	FALSE
chr8	51411249	C	T	ENST00000356297	ENSG00000147485	PXDNL	TRUE	FALSE
chr8	51411250	C	A	ENST00000356297	ENSG00000147485	PXDNL
chr8	51411253	T	A	ENST00000356297	ENSG00000147485	PXDNL
chr8	51411259	C	A	ENST00000356297	ENSG00000147485	PXDNL	TRUE	TRUE
chr8	51411261	A	T	ENST00000356297	ENSG00000147485	PXDNL	TRUE	TRUE
chr8	51411280	G	A	ENST00000356297	ENSG00000147485	PXDNL	TRUE	TRUE
chr8	51411283	T	A	ENST00000356297	ENSG00000147485	PXDNL	TRUE	TRUE
chr8	51411292	C	A	ENST00000356297	ENSG00000147485	PXDNL	TRUE	TRUE
chr8	51411304	G	A	ENST00000356297	ENSG00000147485	PXDNL	TRUE	TRUE
chr8	51411316	C	A	ENST00000356297	ENSG00000147485	PXDNL	TRUE	TRUE
chr8	51411325	C	A	ENST00000356297	ENSG00000147485	PXDNL	TRUE	TRUE
chr8	51411334	T	A	ENST00000356297	ENSG00000147485	PXDNL	TRUE	TRUE
chr8	51411343	C	A	ENST00000356297	ENSG00000147485	PXDNL	TRUE	TRUE
chr8	51411365	G	C	ENST00000356297	ENSG00000147485	PXDNL	TRUE	TRUE
chr8	51411365	G	T	ENST00000356297	ENSG00000147485	PXDNL	TRUE	TRUE
chr8	51411376	G	A	ENST00000356297	ENSG00000147485	PXDNL	TRUE	TRUE
chr8	51411406	T	A	ENST00000356297	ENSG00000147485	PXDNL	TRUE	TRUE
chr8	51411408	C	A	ENST00000356297	ENSG00000147485	PXDNL	TRUE	FALSE
chr8	51411408	C	G	ENST00000356297	ENSG00000147485	PXDNL	TRUE	FALSE
chr8	51411408	C	T	ENST00000356297	ENSG00000147485	PXDNL	TRUE	FALSE
chr8	51411409	T	A	ENST00000356297	ENSG00000147485	PXDNL	TRUE	FALSE
chr8	51411409	T	C	ENST00000356297	ENSG00000147485	PXDNL	TRUE	FALSE
chr8	51411409	T	G	ENST00000356297	ENSG00000147485	PXDNL	TRUE	FALSE
chr8	51413148	A	C	ENST00000356297	ENSG00000147485	PXDNL	FALSE	FALSE
chr8	51413148	A	G	ENST00000356297	ENSG00000147485	PXDNL	FALSE	FALSE
chr8	51413148	A	T	ENST00000356297	ENSG00000147485	PXDNL	FALSE	FALSE
chr8	51413149	C	A	ENST00000356297	ENSG00000147485	PXDNL	FALSE	FALSE
chr8	51413149	C	G	ENST00000356297	ENSG00000147485	PXDNL	FALSE	FALSE
chr8	51413149	C	T	ENST00000356297	ENSG00000147485	PXDNL	FALSE	FALSE
chr8	51413151	G	A	ENST00000356297	ENSG00000147485	PXDNL	TRUE	TRUE
chr8	51413153	G	C	ENST00000356297	ENSG00000147485	PXDNL	TRUE	TRUE
chr8	51413153	G	T	ENST00000356297	ENSG00000147485	PXDNL	TRUE	TRUE
chr8	51413159	A	T	ENST00000356297	ENSG00000147485	PXDNL	TRUE	TRUE
chr8	51413166	T	A	ENST00000356297	ENSG00000147485	PXDNL	TRUE	TRUE
chr8	51413169	G	A	ENST00000356297	ENSG00000147485	PXDNL	TRUE	TRUE
chr8	51413196	T	A	ENST00000356297	ENSG00000147485	PXDNL	TRUE	TRUE
chr8	51413199	G	A	ENST00000356297	ENSG00000147485	PXDNL	TRUE	TRUE
chr8	51413223	C	A	ENST00000356297	ENSG00000147485	PXDNL	TRUE	TRUE
chr8	51413244	G	A	ENST00000356297	ENSG00000147485	PXDNL	TRUE	TRUE
chr8	51413247	T	A	ENST00000356297	ENSG00000147485	PXDNL	TRUE	TRUE
chr8	51413253	G	A	ENST00000356297	ENSG00000147485	PXDNL	TRUE	TRUE
chr8	51413259	C	A	ENST00000356297	ENSG00000147485	PXDNL	TRUE	FALSE
chr8	51413259	C	G	ENST00000356297	ENSG00000147485	PXDNL	TRUE	FALSE
chr8	51413259	C	T	ENST00000356297	ENSG00000147485	PXDNL	TRUE	FALSE
chr8	51413260	T	A	ENST00000356297	ENSG00000147485	PXDNL	TRUE	FALSE
chr8	51413260	T	C	ENST00000356297	ENSG00000147485	PXDNL	FALSE	FALSE
chr8	51413260	T	G	ENST00000356297	ENSG00000147485	PXDNL	FALSE	FALSE
chr8	51423573	A	C	ENST00000356297	ENSG00000147485	PXDNL	TRUE	FALSE
chr8	51423573	A	G	ENST00000356297	ENSG00000147485	PXDNL	TRUE	FALSE
chr8	51423573	A	T	ENST00000356297	ENSG00000147485	PXDNL	TRUE	FALSE
chr8	51423574	C	A	ENST00000356297	ENSG00000147485	PXDNL	TRUE	FALSE
chr8	51423574	C	G	ENST00000356297	ENSG00000147485	PXDNL	TRUE	FALSE
chr8	51423574	C	T	ENST00000356297	ENSG00000147485	PXDNL	TRUE	FALSE
chr8	51423630	A	T	ENST00000356297	ENSG00000147485	PXDNL	TRUE	TRUE
chr8	51423635	C	A	ENST00000356297	ENSG00000147485	PXDNL	TRUE	TRUE
chr8	51423636	A	C	ENST00000356297	ENSG00000147485	PXDNL	TRUE	TRUE
chr8	51423636	A	T	ENST00000356297	ENSG00000147485	PXDNL	TRUE	TRUE
chr8	51423641	T	A	ENST00000356297	ENSG00000147485	PXDNL	TRUE	TRUE
chr8	51423644	C	A	ENST00000356297	ENSG00000147485	PXDNL	TRUE	TRUE
chr8	51423647	G	A	ENST00000356297	ENSG00000147485	PXDNL	TRUE	TRUE
chr8	51423666	G	C	ENST00000356297	ENSG00000147485	PXDNL	TRUE	TRUE
chr8	51423666	G	T	ENST00000356297	ENSG00000147485	PXDNL	TRUE	TRUE
chr8	51423686	C	A	ENST00000356297	ENSG00000147485	PXDNL	TRUE	TRUE
chr8	51423704	T	A	ENST00000356297	ENSG00000147485	PXDNL	TRUE	TRUE
chr8	51423713	C	A	ENST00000356297	ENSG00000147485	PXDNL	TRUE	TRUE
chr8	51423722	G	A	ENST00000356297	ENSG00000147485	PXDNL	TRUE	TRUE
chr8	51423731	C	A	ENST00000356297	ENSG00000147485	PXDNL	TRUE	TRUE
chr8	51423732	C	A	ENST00000356297	ENSG00000147485	PXDNL	TRUE	FALSE
chr8	51423732	C	G	ENST00000356297	ENSG00000147485	PXDNL	TRUE	FALSE
chr8	51423732	C	T	ENST00000356297	ENSG00000147485	PXDNL	TRUE	FALSE
chr8	51423733	T	A	ENST00000356297	ENSG00000147485	PXDNL	TRUE	FALSE
chr8	51423733	T	C	ENST00000356297	ENSG00000147485	PXDNL	TRUE	FALSE
chr8	51423733	T	G	ENST00000356297	ENSG00000147485	PXDNL	TRUE	FALSE
chr8	51426644	A	C	ENST00000356297	ENSG00000147485	PXDNL	TRUE	FALSE
chr8	51426644	A	G	ENST00000356297	ENSG00000147485	PXDNL	TRUE	FALSE
chr8	51426644	A	T	ENST00000356297	ENSG00000147485	PXDNL	TRUE	FALSE
chr8	51426645	C	A	ENST00000356297	ENSG00000147485	PXDNL	TRUE	FALSE
chr8	51426645	C	G	ENST00000356297	ENSG00000147485	PXDNL	TRUE	FALSE
chr8	51426645	C	T	ENST00000356297	ENSG00000147485	PXDNL	TRUE	FALSE
chr8	51426648	T	A	ENST00000356297	ENSG00000147485	PXDNL	TRUE	TRUE
chr8	51426652	C	T	ENST00000356297	ENSG00000147485	PXDNL	TRUE	TRUE
chr8	51426653	C	T	ENST00000356297	ENSG00000147485	PXDNL	TRUE	TRUE
chr8	51426669	G	A	ENST00000356297	ENSG00000147485	PXDNL	TRUE	TRUE
chr8	51426675	C	A	ENST00000356297	ENSG00000147485	PXDNL	TRUE	TRUE
chr8	51426678	C	A	ENST00000356297	ENSG00000147485	PXDNL	TRUE	TRUE
chr8	51426681	G	A	ENST00000356297	ENSG00000147485	PXDNL	TRUE	TRUE
chr8	51426688	A	T	ENST00000356297	ENSG00000147485	PXDNL	TRUE	TRUE
chr8	51426692	G	C	ENST00000356297	ENSG00000147485	PXDNL	TRUE	TRUE
chr8	51426692	G	T	ENST00000356297	ENSG00000147485	PXDNL	TRUE	TRUE
chr8	51426708	T	A	ENST00000356297	ENSG00000147485	PXDNL	TRUE	TRUE
chr8	51426711	C	A	ENST00000356297	ENSG00000147485	PXDNL	TRUE	TRUE
chr8	51426717	C	A	ENST00000356297	ENSG00000147485	PXDNL	TRUE	TRUE
chr8	51426732	G	A	ENST00000356297	ENSG00000147485	PXDNL	TRUE	TRUE
chr8	51426741	G	A	ENST00000356297	ENSG00000147485	PXDNL	TRUE	TRUE
chr8	51426759	C	A	ENST00000356297	ENSG00000147485	PXDNL	TRUE	FALSE
chr8	51426759	C	G	ENST00000356297	ENSG00000147485	PXDNL	TRUE	FALSE
chr8	51426759	C	T	ENST00000356297	ENSG00000147485	PXDNL	TRUE	FALSE
chr8	51426760	T	A	ENST00000356297	ENSG00000147485	PXDNL	TRUE	FALSE
chr8	51426760	T	C	ENST00000356297	ENSG00000147485	PXDNL	TRUE	FALSE
chr8	51426760	T	G	ENST00000356297	ENSG00000147485	PXDNL	TRUE	FALSE
chr8	51447002	A	C	ENST00000356297	ENSG00000147485	PXDNL	TRUE	FALSE
chr8	51447002	A	G	ENST00000356297	ENSG00000147485	PXDNL	TRUE	FALSE
chr8	51447002	A	T	ENST00000356297	ENSG00000147485	PXDNL	TRUE	FALSE
chr8	51447003	C	A	ENST00000356297	ENSG00000147485	PXDNL	TRUE	FALSE
chr8	51447003	C	G	ENST00000356297	ENSG00000147485	PXDNL	TRUE	FALSE
chr8	51447003	C	T	ENST00000356297	ENSG00000147485	PXDNL	TRUE	FALSE
chr8	51447007	T	A	ENST00000356297	ENSG00000147485	PXDNL	TRUE	TRUE
chr8	51447013	T	A	ENST00000356297	ENSG00000147485	PXDNL	TRUE	TRUE
chr8	51447025	G	A	ENST00000356297	ENSG00000147485	PXDNL	TRUE	TRUE
chr8	51447037	T	A	ENST00000356297	ENSG00000147485	PXDNL	TRUE	TRUE
chr8	51447040	T	A	ENST00000356297	ENSG00000147485	PXDNL	TRUE	TRUE
chr8	51447048	A	T	ENST00000356297	ENSG00000147485	PXDNL	TRUE	TRUE
chr8	51447051	G	T	ENST00000356297	ENSG00000147485	PXDNL	TRUE	TRUE
chr8	51447064	G	A	ENST00000356297	ENSG00000147485	PXDNL	TRUE	TRUE
chr8	51447065	A	T	ENST00000356297	ENSG00000147485	PXDNL	TRUE	TRUE
chr8	51447070	C	A	ENST00000356297	ENSG00000147485	PXDNL	TRUE	TRUE
chr8	51447071	A	C	ENST00000356297	ENSG00000147485	PXDNL	TRUE	TRUE
chr8	51447071	A	T	ENST00000356297	ENSG00000147485	PXDNL	TRUE	TRUE
chr8	51447076	G	A	ENST00000356297	ENSG00000147485	PXDNL	TRUE	TRUE
chr8	51447082	G	A	ENST00000356297	ENSG00000147485	PXDNL	TRUE	TRUE
chr8	51447091	G	A	ENST00000356297	ENSG00000147485	PXDNL	TRUE	TRUE
chr8	51447109	T	A	ENST00000356297	ENSG00000147485	PXDNL	TRUE	TRUE
chr8	51447111	A	T	ENST00000356297	ENSG00000147485	PXDNL	TRUE	TRUE
chr8	51447139	G	A	ENST00000356297	ENSG00000147485	PXDNL	TRUE	TRUE
chr8	51447145	C	A	ENST00000356297	ENSG00000147485	PXDNL	TRUE	TRUE
chr8	51447157	G	A	ENST00000356297	ENSG00000147485	PXDNL	TRUE	TRUE
chr8	51447163	C	A	ENST00000356297	ENSG00000147485	PXDNL	TRUE	FALSE
chr8	51447163	C	G	ENST00000356297	ENSG00000147485	PXDNL	TRUE	FALSE
chr8	51447163	C	T	ENST00000356297	ENSG00000147485	PXDNL	TRUE	FALSE
chr8	51447164	T	A	ENST00000356297	ENSG00000147485	PXDNL	TRUE	FALSE
chr8	51447164	T	C	ENST00000356297	ENSG00000147485	PXDNL	TRUE	FALSE
chr8	51447164	T	G	ENST00000356297	ENSG00000147485	PXDNL	TRUE	FALSE
chr8	51449000	A	C	ENST00000356297	ENSG00000147485	PXDNL	TRUE	FALSE
chr8	51449000	A	G	ENST00000356297	ENSG00000147485	PXDNL	TRUE	FALSE
chr8	51449000	A	T	ENST00000356297	ENSG00000147485	PXDNL	TRUE	FALSE
chr8	51449001	C	A	ENST00000356297	ENSG00000147485	PXDNL	TRUE	FALSE
chr8	51449001	C	G	ENST00000356297	ENSG00000147485	PXDNL	TRUE	FALSE
chr8	51449001	C	T	ENST00000356297	ENSG00000147485	PXDNL	TRUE	FALSE
chr8	51449002	C	A	ENST00000356297	ENSG00000147485	PXDNL	TRUE	TRUE
chr8	51449008	T	A	ENST00000356297	ENSG00000147485	PXDNL	TRUE	TRUE
chr8	51449012	C	T	ENST00000356297	ENSG00000147485	PXDNL	TRUE	TRUE
chr8	51449013	C	T	ENST00000356297	ENSG00000147485	PXDNL	TRUE	TRUE
chr8	51449047	C	A	ENST00000356297	ENSG00000147485	PXDNL	TRUE	TRUE
chr8	51449048	A	T	ENST00000356297	ENSG00000147485	PXDNL	TRUE	TRUE
chr8	51449054	C	T	ENST00000356297	ENSG00000147485	PXDNL	TRUE	TRUE
chr8	51449055	C	T	ENST00000356297	ENSG00000147485	PXDNL	TRUE	TRUE
chr8	51449059	C	A	ENST00000356297	ENSG00000147485	PXDNL	TRUE	TRUE
chr8	51449071	C	A	ENST00000356297	ENSG00000147485	PXDNL	TRUE	TRUE
chr8	51449074	C	A	ENST00000356297	ENSG00000147485	PXDNL	TRUE	TRUE
chr8	51449086	G	A	ENST00000356297	ENSG00000147485	PXDNL	TRUE	TRUE
chr8	51449092	T	A	ENST00000356297	ENSG00000147485	PXDNL	TRUE	TRUE
chr8	51449110	G	A	ENST00000356297	ENSG00000147485	PXDNL	TRUE	TRUE
chr8	51449119	C	A	ENST00000356297	ENSG00000147485	PXDNL	TRUE	FALSE
chr8	51449119	C	G	ENST00000356297	ENSG00000147485	PXDNL	TRUE	FALSE
chr8	51449119	C	T	ENST00000356297	ENSG00000147485	PXDNL	TRUE	FALSE
chr8	51449120	T	A	ENST00000356297	ENSG00000147485	PXDNL	TRUE	FALSE
chr8	51449120	T	C	ENST00000356297	ENSG00000147485	PXDNL	TRUE	FALSE
chr8	51449120	T	G	ENST00000356297	ENSG00000147485	PXDNL	TRUE	FALSE
chr8	51453517	A	C	ENST00000356297	ENSG00000147485	PXDNL	TRUE	FALSE
chr8	51453517	A	G	ENST00000356297	ENSG00000147485	PXDNL	TRUE	FALSE
chr8	51453517	A	T	ENST00000356297	ENSG00000147485	PXDNL	TRUE	FALSE
chr8	51453518	C	A	ENST00000356297	ENSG00000147485	PXDNL	TRUE	FALSE
chr8	51453518	C	G	ENST00000356297	ENSG00000147485	PXDNL	TRUE	FALSE
chr8	51453518	C	T	ENST00000356297	ENSG00000147485	PXDNL	TRUE	FALSE
chr8	51453522	G	A	ENST00000356297	ENSG00000147485	PXDNL	TRUE	TRUE
chr8	51453546	G	A	ENST00000356297	ENSG00000147485	PXDNL	TRUE	TRUE
chr8	51453574	A	T	ENST00000356297	ENSG00000147485	PXDNL	TRUE	TRUE
chr8	51453585	G	A	ENST00000356297	ENSG00000147485	PXDNL	TRUE	TRUE
chr8	51453600	G	A	ENST00000356297	ENSG00000147485	PXDNL	TRUE	TRUE
chr8	51453612	G	A	ENST00000356297	ENSG00000147485	PXDNL	TRUE	TRUE
chr8	51453614	A	C	ENST00000356297	ENSG00000147485	PXDNL	TRUE	TRUE
chr8	51453614	A	T	ENST00000356297	ENSG00000147485	PXDNL	TRUE	TRUE
chr8	51453616	G	C	ENST00000356297	ENSG00000147485	PXDNL	TRUE	TRUE
chr8	51453616	G	T	ENST00000356297	ENSG00000147485	PXDNL	TRUE	TRUE
chr8	51453624	C	A	ENST00000356297	ENSG00000147485	PXDNL	TRUE	TRUE
chr8	51453651	C	A	ENST00000356297	ENSG00000147485	PXDNL	TRUE	TRUE
chr8	51453660	C	A	ENST00000356297	ENSG00000147485	PXDNL	TRUE	TRUE
chr8	51453662	A	T	ENST00000356297	ENSG00000147485	PXDNL	TRUE	TRUE
chr8	51453666	C	A	ENST00000356297	ENSG00000147485	PXDNL	TRUE	TRUE
chr8	51453679	C	T	ENST00000356297	ENSG00000147485	PXDNL	TRUE	TRUE
chr8	51453680	C	T	ENST00000356297	ENSG00000147485	PXDNL	TRUE	TRUE
chr8	51453715	A	T	ENST00000356297	ENSG00000147485	PXDNL	TRUE	TRUE
chr8	51453720	C	A	ENST00000356297	ENSG00000147485	PXDNL	TRUE	TRUE
chr8	51453722	A	T	ENST00000356297	ENSG00000147485	PXDNL	TRUE	TRUE
chr8	51453743	A	C	ENST00000356297	ENSG00000147485	PXDNL	TRUE	TRUE
chr8	51453743	A	T	ENST00000356297	ENSG00000147485	PXDNL	TRUE	TRUE
chr8	51453750	C	A	ENST00000356297	ENSG00000147485	PXDNL	TRUE	TRUE
chr8	51453759	G	A	ENST00000356297	ENSG00000147485	PXDNL	TRUE	TRUE
chr8	51453765	G	A	ENST00000356297	ENSG00000147485	PXDNL	TRUE	TRUE
chr8	51453783	T	A	ENST00000356297	ENSG00000147485	PXDNL	TRUE	TRUE
chr8	51453786	C	A	ENST00000356297	ENSG00000147485	PXDNL	TRUE	FALSE
chr8	51453786	C	G	ENST00000356297	ENSG00000147485	PXDNL	TRUE	FALSE
chr8	51453786	C	T	ENST00000356297	ENSG00000147485	PXDNL	TRUE	FALSE
chr8	51453787	T	A	ENST00000356297	ENSG00000147485	PXDNL	TRUE	FALSE
chr8	51453787	T	C	ENST00000356297	ENSG00000147485	PXDNL	TRUE	FALSE
chr8	51453787	T	G	ENST00000356297	ENSG00000147485	PXDNL	TRUE	FALSE
chr8	51457496	A	C	ENST00000356297	ENSG00000147485	PXDNL	TRUE	FALSE
chr8	51457496	A	G	ENST00000356297	ENSG00000147485	PXDNL	TRUE	FALSE
chr8	51457496	A	T	ENST00000356297	ENSG00000147485	PXDNL	TRUE	FALSE
chr8	51457497	C	A	ENST00000356297	ENSG00000147485	PXDNL	TRUE	FALSE
chr8	51457497	C	G	ENST00000356297	ENSG00000147485	PXDNL	TRUE	FALSE
chr8	51457497	C	T	ENST00000356297	ENSG00000147485	PXDNL	TRUE	FALSE
chr8	51457511	G	C	ENST00000356297	ENSG00000147485	PXDNL	TRUE	TRUE
chr8	51457511	G	T	ENST00000356297	ENSG00000147485	PXDNL	TRUE	TRUE
chr8	51457516	T	A	ENST00000356297	ENSG00000147485	PXDNL	TRUE	TRUE
chr8	51457531	G	A	ENST00000356297	ENSG00000147485	PXDNL	TRUE	TRUE
chr8	51457537	T	A	ENST00000356297	ENSG00000147485	PXDNL	TRUE	TRUE
chr8	51457543	C	A	ENST00000356297	ENSG00000147485	PXDNL	TRUE	TRUE
chr8	51457558	T	A	ENST00000356297	ENSG00000147485	PXDNL	TRUE	TRUE
chr8	51457565	G	T	ENST00000356297	ENSG00000147485	PXDNL	TRUE	TRUE
chr8	51457570	G	A	ENST00000356297	ENSG00000147485	PXDNL	TRUE	TRUE
chr8	51457571	A	C	ENST00000356297	ENSG00000147485	PXDNL	TRUE	TRUE
chr8	51457571	A	T	ENST00000356297	ENSG00000147485	PXDNL	TRUE	TRUE
chr8	51457582	G	A	ENST00000356297	ENSG00000147485	PXDNL	TRUE	TRUE
chr8	51457587	G	C	ENST00000356297	ENSG00000147485	PXDNL	TRUE	TRUE
chr8	51457587	G	T	ENST00000356297	ENSG00000147485	PXDNL	TRUE	TRUE
chr8	51457591	C	A	ENST00000356297	ENSG00000147485	PXDNL	TRUE	TRUE
chr8	51457594	T	A	ENST00000356297	ENSG00000147485	PXDNL	TRUE	TRUE
chr8	51457603	G	A	ENST00000356297	ENSG00000147485	PXDNL	TRUE	TRUE
chr8	51457639	G	A	ENST00000356297	ENSG00000147485	PXDNL	TRUE	TRUE
chr8	51457651	C	A	ENST00000356297	ENSG00000147485	PXDNL	TRUE	TRUE
chr8	51457653	A	T	ENST00000356297	ENSG00000147485	PXDNL	TRUE	TRUE
chr8	51457659	A	T	ENST00000356297	ENSG00000147485	PXDNL	TRUE	TRUE
chr8	51457662	G	C	ENST00000356297	ENSG00000147485	PXDNL	TRUE	TRUE
chr8	51457662	G	T	ENST00000356297	ENSG00000147485	PXDNL	TRUE	TRUE
chr8	51457668	C	A	ENST00000356297	ENSG00000147485	PXDNL	TRUE	FALSE
chr8	51457668	C	G	ENST00000356297	ENSG00000147485	PXDNL	TRUE	FALSE
chr8	51457668	C	T	ENST00000356297	ENSG00000147485	PXDNL	TRUE	FALSE
chr8	51457669	T	A	ENST00000356297	ENSG00000147485	PXDNL	TRUE	FALSE
chr8	51457669	T	C	ENST00000356297	ENSG00000147485	PXDNL	TRUE	FALSE
chr8	51457669	T	G	ENST00000356297	ENSG00000147485	PXDNL	TRUE	FALSE
chr8	51472185	A	C	ENST00000356297	ENSG00000147485	PXDNL	TRUE	FALSE
chr8	51472185	A	G	ENST00000356297	ENSG00000147485	PXDNL	TRUE	FALSE
chr8	51472185	A	T	ENST00000356297	ENSG00000147485	PXDNL	TRUE	FALSE
chr8	51472186	C	A	ENST00000356297	ENSG00000147485	PXDNL	TRUE	FALSE
chr8	51472186	C	G	ENST00000356297	ENSG00000147485	PXDNL	TRUE	FALSE
chr8	51472186	C	T	ENST00000356297	ENSG00000147485	PXDNL	TRUE	FALSE
chr8	51472198	C	T	ENST00000356297	ENSG00000147485	PXDNL	TRUE	TRUE
chr8	51472199	C	T	ENST00000356297	ENSG00000147485	PXDNL	TRUE	TRUE
chr8	51472209	C	A	ENST00000356297	ENSG00000147485	PXDNL	TRUE	TRUE
chr8	51472215	T	A	ENST00000356297	ENSG00000147485	PXDNL	TRUE	TRUE
chr8	51472224	C	A	ENST00000356297	ENSG00000147485	PXDNL	TRUE	TRUE
chr8	51472227	C	A	ENST00000356297	ENSG00000147485	PXDNL	TRUE	TRUE
chr8	51472234	G	T	ENST00000356297	ENSG00000147485	PXDNL	TRUE	TRUE
chr8	51472243	G	C	ENST00000356297	ENSG00000147485	PXDNL	TRUE	TRUE
chr8	51472243	G	T	ENST00000356297	ENSG00000147485	PXDNL	TRUE	TRUE
chr8	51472257	C	A	ENST00000356297	ENSG00000147485	PXDNL	TRUE	TRUE
chr8	51472259	G	C	ENST00000356297	ENSG00000147485	PXDNL	TRUE	TRUE
chr8	51472259	G	T	ENST00000356297	ENSG00000147485	PXDNL	TRUE	TRUE
chr8	51472269	C	A	ENST00000356297	ENSG00000147485	PXDNL	TRUE	TRUE
chr8	51472278	G	A	ENST00000356297	ENSG00000147485	PXDNL	TRUE	TRUE
chr8	51472284	C	A	ENST00000356297	ENSG00000147485	PXDNL	TRUE	TRUE
chr8	51472296	G	A	ENST00000356297	ENSG00000147485	PXDNL	TRUE	TRUE
chr8	51472305	C	A	ENST00000356297	ENSG00000147485	PXDNL	TRUE	FALSE
chr8	51472305	C	G	ENST00000356297	ENSG00000147485	PXDNL	TRUE	FALSE
chr8	51472305	C	T	ENST00000356297	ENSG00000147485	PXDNL	TRUE	FALSE
chr8	51472306	T	A	ENST00000356297	ENSG00000147485	PXDNL	TRUE	FALSE
chr8	51472306	T	C	ENST00000356297	ENSG00000147485	PXDNL	TRUE	FALSE
chr8	51472306	T	G	ENST00000356297	ENSG00000147485	PXDNL	TRUE	FALSE
chr8	51474970	A	C	ENST00000356297	ENSG00000147485	PXDNL	TRUE	FALSE
chr8	51474970	A	G	ENST00000356297	ENSG00000147485	PXDNL	TRUE	FALSE
chr8	51474970	A	T	ENST00000356297	ENSG00000147485	PXDNL	TRUE	FALSE
chr8	51474971	C	A	ENST00000356297	ENSG00000147485	PXDNL	TRUE	FALSE
chr8	51474971	C	G	ENST00000356297	ENSG00000147485	PXDNL	TRUE	FALSE
chr8	51474971	C	T	ENST00000356297	ENSG00000147485	PXDNL	TRUE	FALSE
chr8	51474972	G	A	ENST00000356297	ENSG00000147485	PXDNL	TRUE	TRUE
chr8	51474973	G	T	ENST00000356297	ENSG00000147485	PXDNL	TRUE	TRUE
chr8	51474984	C	A	ENST00000356297	ENSG00000147485	PXDNL	TRUE	TRUE
chr8	51474987	C	A	ENST00000356297	ENSG00000147485	PXDNL	TRUE	TRUE
chr8	51474998	G	C	ENST00000356297	ENSG00000147485	PXDNL	TRUE	TRUE
chr8	51474998	G	T	ENST00000356297	ENSG00000147485	PXDNL	TRUE	TRUE
chr8	51475023	T	A	ENST00000356297	ENSG00000147485	PXDNL	TRUE	TRUE
chr8	51475030	A	C	ENST00000356297	ENSG00000147485	PXDNL	TRUE	TRUE
chr8	51475030	A	T	ENST00000356297	ENSG00000147485	PXDNL	TRUE	TRUE
chr8	51475035	C	A	ENST00000356297	ENSG00000147485	PXDNL	TRUE	TRUE
chr8	51475036	G	T	ENST00000356297	ENSG00000147485	PXDNL	TRUE	TRUE
chr8	51475053	G	A	ENST00000356297	ENSG00000147485	PXDNL	TRUE	TRUE
chr8	51475068	G	A	ENST00000356297	ENSG00000147485	PXDNL	TRUE	TRUE
chr8	51475080	G	A	ENST00000356297	ENSG00000147485	PXDNL	TRUE	TRUE
chr8	51475082	A	C	ENST00000356297	ENSG00000147485	PXDNL	TRUE	TRUE
chr8	51475082	A	T	ENST00000356297	ENSG00000147485	PXDNL	TRUE	TRUE
chr8	51475089	C	A	ENST00000356297	ENSG00000147485	PXDNL	TRUE	TRUE
chr8	51475096	C	T	ENST00000356297	ENSG00000147485	PXDNL	TRUE	TRUE
chr8	51475097	C	T	ENST00000356297	ENSG00000147485	PXDNL	TRUE	TRUE
chr8	51475108	A	T	ENST00000356297	ENSG00000147485	PXDNL	TRUE	TRUE
chr8	51475114	A	T	ENST00000356297	ENSG00000147485	PXDNL	TRUE	TRUE
chr8	51475142	C	A	ENST00000356297	ENSG00000147485	PXDNL	TRUE	FALSE
chr8	51475142	C	G	ENST00000356297	ENSG00000147485	PXDNL	TRUE	FALSE
chr8	51475142	C	T	ENST00000356297	ENSG00000147485	PXDNL	TRUE	FALSE
chr8	51475143	T	A	ENST00000356297	ENSG00000147485	PXDNL	TRUE	FALSE
chr8	51475143	T	C	ENST00000356297	ENSG00000147485	PXDNL	TRUE	FALSE
chr8	51475143	T	G	ENST00000356297	ENSG00000147485	PXDNL	TRUE	FALSE
chr8	51483641	A	C	ENST00000356297	ENSG00000147485	PXDNL	TRUE	FALSE
chr8	51483641	A	G	ENST00000356297	ENSG00000147485	PXDNL	TRUE	FALSE
chr8	51483641	A	T	ENST00000356297	ENSG00000147485	PXDNL	TRUE	FALSE
chr8	51483642	C	A	ENST00000356297	ENSG00000147485	PXDNL	TRUE	FALSE
chr8	51483642	C	G	ENST00000356297	ENSG00000147485	PXDNL	TRUE	FALSE
chr8	51483642	C	T	ENST00000356297	ENSG00000147485	PXDNL	TRUE	FALSE
chr8	51483643	A	T	ENST00000356297	ENSG00000147485	PXDNL	TRUE	TRUE
chr8	51483647	T	A	ENST00000356297	ENSG00000147485	PXDNL	TRUE	TRUE
chr8	51483650	T	A	ENST00000356297	ENSG00000147485	PXDNL	TRUE	TRUE
chr8	51483652	A	C	ENST00000356297	ENSG00000147485	PXDNL	TRUE	TRUE
chr8	51483652	A	T	ENST00000356297	ENSG00000147485	PXDNL	TRUE	TRUE
chr8	51483655	G	C	ENST00000356297	ENSG00000147485	PXDNL	TRUE	TRUE
chr8	51483655	G	T	ENST00000356297	ENSG00000147485	PXDNL	TRUE	TRUE
chr8	51483689	T	A	ENST00000356297	ENSG00000147485	PXDNL	TRUE	TRUE
chr8	51483694	A	C	ENST00000356297	ENSG00000147485	PXDNL	TRUE	TRUE
chr8	51483694	A	T	ENST00000356297	ENSG00000147485	PXDNL	TRUE	TRUE
chr8	51483698	T	A	ENST00000356297	ENSG00000147485	PXDNL	TRUE	TRUE
chr8	51483709	A	T	ENST00000356297	ENSG00000147485	PXDNL
chr8	51483715	C	A	ENST00000356297	ENSG00000147485	PXDNL	TRUE	FALSE
chr8	51483715	C	G	ENST00000356297	ENSG00000147485	PXDNL	TRUE	FALSE
chr8	51483715	C	T	ENST00000356297	ENSG00000147485	PXDNL	TRUE	FALSE
chr8	51483716	T	A	ENST00000356297	ENSG00000147485	PXDNL	TRUE	FALSE
chr8	51483716	T	C	ENST00000356297	ENSG00000147485	PXDNL	TRUE	FALSE
chr8	51483716	T	G	ENST00000356297	ENSG00000147485	PXDNL	TRUE	FALSE
chr8	51499697	A	C	ENST00000356297	ENSG00000147485	PXDNL	TRUE	FALSE
chr8	51499697	A	G	ENST00000356297	ENSG00000147485	PXDNL	TRUE	FALSE
chr8	51499697	A	T	ENST00000356297	ENSG00000147485	PXDNL	TRUE	FALSE
chr8	51499698	C	A	ENST00000356297	ENSG00000147485	PXDNL	TRUE	FALSE
chr8	51499698	C	G	ENST00000356297	ENSG00000147485	PXDNL	TRUE	FALSE
chr8	51499698	C	T	ENST00000356297	ENSG00000147485	PXDNL	TRUE	FALSE
chr8	51499703	G	A	ENST00000356297	ENSG00000147485	PXDNL	TRUE	TRUE
chr8	51499706	C	A	ENST00000356297	ENSG00000147485	PXDNL	TRUE	TRUE
chr8	51499708	A	C	ENST00000356297	ENSG00000147485	PXDNL	TRUE	TRUE
chr8	51499708	A	T	ENST00000356297	ENSG00000147485	PXDNL	TRUE	TRUE
chr8	51499712	T	A	ENST00000356297	ENSG00000147485	PXDNL
chr8	51499724	C	A	ENST00000356297	ENSG00000147485	PXDNL	TRUE	TRUE
chr8	51499733	C	A	ENST00000356297	ENSG00000147485	PXDNL	TRUE	TRUE
chr8	51499739	G	A	ENST00000356297	ENSG00000147485	PXDNL	TRUE	TRUE
chr8	51499748	C	A	ENST00000356297	ENSG00000147485	PXDNL	TRUE	TRUE
chr8	51499754	G	A	ENST00000356297	ENSG00000147485	PXDNL	TRUE	TRUE
chr8	51499767	A	C	ENST00000356297	ENSG00000147485	PXDNL	TRUE	TRUE
chr8	51499767	A	T	ENST00000356297	ENSG00000147485	PXDNL	TRUE	TRUE
chr8	51499771	C	A	ENST00000356297	ENSG00000147485	PXDNL	TRUE	FALSE
chr8	51499771	C	G	ENST00000356297	ENSG00000147485	PXDNL	TRUE	FALSE
chr8	51499771	C	T	ENST00000356297	ENSG00000147485	PXDNL	TRUE	FALSE
chr8	51499772	T	A	ENST00000356297	ENSG00000147485	PXDNL	TRUE	FALSE
chr8	51499772	T	C	ENST00000356297	ENSG00000147485	PXDNL	TRUE	FALSE
chr8	51499772	T	G	ENST00000356297	ENSG00000147485	PXDNL	TRUE	FALSE
chr8	51556838	A	C	ENST00000356297	ENSG00000147485	PXDNL	TRUE	FALSE
chr8	51556838	A	G	ENST00000356297	ENSG00000147485	PXDNL	TRUE	FALSE
chr8	51556838	A	T	ENST00000356297	ENSG00000147485	PXDNL	TRUE	FALSE
chr8	51556839	C	A	ENST00000356297	ENSG00000147485	PXDNL	TRUE	FALSE
chr8	51556839	C	G	ENST00000356297	ENSG00000147485	PXDNL	TRUE	FALSE
chr8	51556839	C	T	ENST00000356297	ENSG00000147485	PXDNL	TRUE	FALSE
chr8	51556847	C	A	ENST00000356297	ENSG00000147485	PXDNL	TRUE	TRUE
chr8	51556849	A	T	ENST00000356297	ENSG00000147485	PXDNL	TRUE	TRUE
chr8	51556862	C	A	ENST00000356297	ENSG00000147485	PXDNL	TRUE	TRUE
chr8	51556865	T	A	ENST00000356297	ENSG00000147485	PXDNL	TRUE	TRUE
chr8	51556874	G	A	ENST00000356297	ENSG00000147485	PXDNL	TRUE	TRUE
chr8	51556877	T	A	ENST00000356297	ENSG00000147485	PXDNL	TRUE	TRUE
chr8	51556895	C	A	ENST00000356297	ENSG00000147485	PXDNL	TRUE	TRUE
chr8	51556901	T	A	ENST00000356297	ENSG00000147485	PXDNL	TRUE	TRUE
chr8	51556902	A	C	ENST00000356297	ENSG00000147485	PXDNL	TRUE	TRUE
chr8	51556902	A	T	ENST00000356297	ENSG00000147485	PXDNL	TRUE	TRUE
chr8	51556908	G	C	ENST00000356297	ENSG00000147485	PXDNL	TRUE	TRUE
chr8	51556908	G	T	ENST00000356297	ENSG00000147485	PXDNL	TRUE	TRUE
chr8	51556912	C	A	ENST00000356297	ENSG00000147485	PXDNL	TRUE	FALSE
chr8	51556912	C	G	ENST00000356297	ENSG00000147485	PXDNL	TRUE	FALSE
chr8	51556912	C	T	ENST00000356297	ENSG00000147485	PXDNL	TRUE	FALSE
chr8	51556913	T	A	ENST00000356297	ENSG00000147485	PXDNL	TRUE	FALSE
chr8	51556913	T	C	ENST00000356297	ENSG00000147485	PXDNL	TRUE	FALSE
chr8	51556913	T	G	ENST00000356297	ENSG00000147485	PXDNL	TRUE	FALSE
chr8	51592625	A	C	ENST00000356297	ENSG00000147485	PXDNL	TRUE	FALSE
chr8	51592625	A	G	ENST00000356297	ENSG00000147485	PXDNL	TRUE	FALSE
chr8	51592625	A	T	ENST00000356297	ENSG00000147485	PXDNL	TRUE	FALSE
chr8	51592626	C	A	ENST00000356297	ENSG00000147485	PXDNL	TRUE	FALSE
chr8	51592626	C	G	ENST00000356297	ENSG00000147485	PXDNL	TRUE	FALSE
chr8	51592626	C	T	ENST00000356297	ENSG00000147485	PXDNL	TRUE	FALSE
chr8	51592629	A	C	ENST00000356297	ENSG00000147485	PXDNL	TRUE	TRUE
chr8	51592629	A	T	ENST00000356297	ENSG00000147485	PXDNL	TRUE	TRUE
chr8	51592636	A	T	ENST00000356297	ENSG00000147485	PXDNL	TRUE	TRUE
chr8	51592643	C	A	ENST00000356297	ENSG00000147485	PXDNL	TRUE	TRUE
chr8	51592649	C	A	ENST00000356297	ENSG00000147485	PXDNL	TRUE	TRUE
chr8	51592652	C	A	ENST00000356297	ENSG00000147485	PXDNL	TRUE	TRUE
chr8	51592664	T	A	ENST00000356297	ENSG00000147485	PXDNL	TRUE	TRUE
chr8	51592673	T	A	ENST00000356297	ENSG00000147485	PXDNL	TRUE	TRUE
chr8	51592676	T	A	ENST00000356297	ENSG00000147485	PXDNL	TRUE	TRUE
chr8	51592699	C	A	ENST00000356297	ENSG00000147485	PXDNL	TRUE	FALSE
chr8	51592699	C	G	ENST00000356297	ENSG00000147485	PXDNL	TRUE	FALSE
chr8	51592699	C	T	ENST00000356297	ENSG00000147485	PXDNL	TRUE	FALSE
chr8	51592700	T	A	ENST00000356297	ENSG00000147485	PXDNL	TRUE	FALSE
chr8	51592700	T	C	ENST00000356297	ENSG00000147485	PXDNL	TRUE	FALSE
chr8	51592700	T	G	ENST00000356297	ENSG00000147485	PXDNL	TRUE	FALSE
chr8	51654687	A	C	ENST00000356297	ENSG00000147485	PXDNL	TRUE	FALSE
chr8	51654687	A	G	ENST00000356297	ENSG00000147485	PXDNL	TRUE	FALSE
chr8	51654687	A	T	ENST00000356297	ENSG00000147485	PXDNL	TRUE	FALSE
chr8	51654688	C	A	ENST00000356297	ENSG00000147485	PXDNL	TRUE	FALSE
chr8	51654688	C	G	ENST00000356297	ENSG00000147485	PXDNL	TRUE	FALSE
chr8	51654688	C	T	ENST00000356297	ENSG00000147485	PXDNL	TRUE	FALSE
chr8	51654698	A	T	ENST00000356297	ENSG00000147485	PXDNL	TRUE	TRUE
chr8	51654705	T	A	ENST00000356297	ENSG00000147485	PXDNL	TRUE	TRUE
chr8	51654711	T	A	ENST00000356297	ENSG00000147485	PXDNL	TRUE	TRUE
chr8	51654714	T	A	ENST00000356297	ENSG00000147485	PXDNL	TRUE	TRUE
chr8	51654735	C	A	ENST00000356297	ENSG00000147485	PXDNL	TRUE	TRUE
chr8	51654738	T	A	ENST00000356297	ENSG00000147485	PXDNL	TRUE	TRUE
chr8	51654744	T	A	ENST00000356297	ENSG00000147485	PXDNL	TRUE	TRUE
chr8	51654755	A	T	ENST00000356297	ENSG00000147485	PXDNL	TRUE	TRUE
chr8	51654761	C	A	ENST00000356297	ENSG00000147485	PXDNL	TRUE	FALSE
chr8	51654761	C	G	ENST00000356297	ENSG00000147485	PXDNL	TRUE	FALSE
chr8	51654761	C	T	ENST00000356297	ENSG00000147485	PXDNL	TRUE	FALSE
chr8	51654762	T	A	ENST00000356297	ENSG00000147485	PXDNL	TRUE	FALSE
chr8	51654762	T	C	ENST00000356297	ENSG00000147485	PXDNL	TRUE	FALSE
chr8	51654762	T	G	ENST00000356297	ENSG00000147485	PXDNL	TRUE	FALSE
chr8	51809179	A	C	ENST00000356297	ENSG00000147485	PXDNL	FALSE	FALSE
chr8	51809179	A	G	ENST00000356297	ENSG00000147485	PXDNL	FALSE	FALSE
chr8	51809179	A	T	ENST00000356297	ENSG00000147485	PXDNL	FALSE	FALSE
chr8	51809180	C	A	ENST00000356297	ENSG00000147485	PXDNL	FALSE	FALSE
chr8	51809180	C	G	ENST00000356297	ENSG00000147485	PXDNL	FALSE	FALSE
chr8	51809180	C	T	ENST00000356297	ENSG00000147485	PXDNL	FALSE	FALSE
chr8	51809194	G	A	ENST00000356297	ENSG00000147485	PXDNL	TRUE	TRUE
chr8	51809197	G	A	ENST00000356297	ENSG00000147485	PXDNL	TRUE	TRUE
chr8	51809206	G	A	ENST00000356297	ENSG00000147485	PXDNL	TRUE	TRUE
chr8	51809226	A	T	ENST00000356297	ENSG00000147485	PXDNL	TRUE	TRUE
chr8	51809234	G	T	ENST00000356297	ENSG00000147485	PXDNL	TRUE	TRUE
chr8	51809251	T	A	ENST00000356297	ENSG00000147485	PXDNL	TRUE	TRUE
chr8	51809255	G	T	ENST00000356297	ENSG00000147485	PXDNL	TRUE	TRUE
chr8	51809261	G	T	ENST00000356297	ENSG00000147485	PXDNL	TRUE	TRUE
chr8	51809273	G	T	ENST00000356297	ENSG00000147485	PXDNL	TRUE	TRUE
chr8	51809280	A	T	ENST00000356297	ENSG00000147485	PXDNL	TRUE	FALSE
chr8	51809291	G	T	ENST00000356297	ENSG00000147485	PXDNL	TRUE	FALSE
chr8	51809294	C	T	ENST00000356297	ENSG00000147485	PXDNL	FALSE	FALSE
chr8	51809295	C	T	ENST00000356297	ENSG00000147485	PXDNL	FALSE	FALSE
chr8	51809321	C	T	ENST00000356297	ENSG00000147485	PXDNL	FALSE	FALSE
chr8	51809322	C	T	ENST00000356297	ENSG00000147485	PXDNL	FALSE	FALSE
chr8	51809324	G	T	ENST00000356297	ENSG00000147485	PXDNL	FALSE	FALSE
chr8	51809335	T	A	ENST00000356297	ENSG00000147485	PXDNL	FALSE	FALSE
chr8	51809341	C	A	ENST00000356297	ENSG00000147485	PXDNL	FALSE	FALSE
chr8	51820356	T	A	ENST00000522514	ENSG00000168300	PCMTD1
chr8	51820362	T	A	ENST00000522514	ENSG00000168300	PCMTD1
chr8	51820366	A	C	ENST00000522514	ENSG00000168300	PCMTD1
chr8	51820366	A	T	ENST00000522514	ENSG00000168300	PCMTD1
chr8	51820373	A	T	ENST00000522514	ENSG00000168300	PCMTD1
chr8	51820375	G	C	ENST00000522514	ENSG00000168300	PCMTD1
chr8	51820375	G	T	ENST00000522514	ENSG00000168300	PCMTD1
chr8	51820383	T	A	ENST00000522514	ENSG00000168300	PCMTD1
chr8	51820385	A	C	ENST00000522514	ENSG00000168300	PCMTD1
chr8	51820385	A	T	ENST00000522514	ENSG00000168300	PCMTD1
chr8	51820392	C	A	ENST00000522514	ENSG00000168300	PCMTD1
chr8	51820407	T	A	ENST00000522514	ENSG00000168300	PCMTD1	FALSE	FALSE
chr8	51820416	T	A	ENST00000522514	ENSG00000168300	PCMTD1
chr8	51820419	C	A	ENST00000522514	ENSG00000168300	PCMTD1	FALSE	FALSE
chr8	51820422	T	A	ENST00000522514	ENSG00000168300	PCMTD1
chr8	51820427	A	C	ENST00000522514	ENSG00000168300	PCMTD1	FALSE	FALSE
chr8	51820427	A	T	ENST00000522514	ENSG00000168300	PCMTD1	FALSE	FALSE
chr8	51820434	G	A	ENST00000522514	ENSG00000168300	PCMTD1	FALSE	FALSE
chr8	51820443	C	A	ENST00000522514	ENSG00000168300	PCMTD1	FALSE	FALSE
chr8	51820446	C	A	ENST00000522514	ENSG00000168300	PCMTD1	FALSE	FALSE
chr8	51820452	T	A	ENST00000522514	ENSG00000168300	PCMTD1	FALSE	FALSE
chr8	51820461	C	A	ENST00000522514	ENSG00000168300	PCMTD1	FALSE	FALSE
chr8	51820473	T	A	ENST00000522514	ENSG00000168300	PCMTD1	FALSE	FALSE
chr8	51820476	C	A	ENST00000522514	ENSG00000168300	PCMTD1	FALSE	FALSE
chr8	51820479	C	A	ENST00000522514	ENSG00000168300	PCMTD1	FALSE	FALSE
chr8	51820482	C	A	ENST00000522514	ENSG00000168300	PCMTD1	FALSE	FALSE
chr8	51820485	C	A	ENST00000522514	ENSG00000168300	PCMTD1	FALSE	FALSE
chr8	51820488	T	A	ENST00000522514	ENSG00000168300	PCMTD1	FALSE	FALSE
chr8	51820497	C	A	ENST00000522514	ENSG00000168300	PCMTD1	FALSE	FALSE
chr8	51820500	C	A	ENST00000522514	ENSG00000168300	PCMTD1
chr8	51820506	T	A	ENST00000522514	ENSG00000168300	PCMTD1
chr8	51820509	C	A	ENST00000522514	ENSG00000168300	PCMTD1
chr8	51820515	C	A	ENST00000522514	ENSG00000168300	PCMTD1
chr8	51820518	C	A	ENST00000522514	ENSG00000168300	PCMTD1
chr8	51820533	G	A	ENST00000522514	ENSG00000168300	PCMTD1
chr8	51820545	G	A	ENST00000522514	ENSG00000168300	PCMTD1
chr8	51820561	G	C	ENST00000522514	ENSG00000168300	PCMTD1
chr8	51820561	G	T	ENST00000522514	ENSG00000168300	PCMTD1
chr8	51820575	T	A	ENST00000522514	ENSG00000168300	PCMTD1
chr8	51820578	G	A	ENST00000522514	ENSG00000168300	PCMTD1
chr8	51820581	T	A	ENST00000522514	ENSG00000168300	PCMTD1
chr8	51820587	T	A	ENST00000522514	ENSG00000168300	PCMTD1
chr8	51820590	T	A	ENST00000522514	ENSG00000168300	PCMTD1
chr8	51820593	T	A	ENST00000522514	ENSG00000168300	PCMTD1
chr8	51820596	T	A	ENST00000522514	ENSG00000168300	PCMTD1
chr8	51820602	T	A	ENST00000522514	ENSG00000168300	PCMTD1
chr8	51820617	G	A	ENST00000522514	ENSG00000168300	PCMTD1
chr8	51820629	T	A	ENST00000522514	ENSG00000168300	PCMTD1
chr8	51820635	G	A	ENST00000522514	ENSG00000168300	PCMTD1
chr8	51820641	C	A	ENST00000522514	ENSG00000168300	PCMTD1
chr8	51820659	T	A	ENST00000522514	ENSG00000168300	PCMTD1
chr8	51820671	G	A	ENST00000522514	ENSG00000168300	PCMTD1
chr8	51820675	G	C	ENST00000522514	ENSG00000168300	PCMTD1
chr8	51820675	G	T	ENST00000522514	ENSG00000168300	PCMTD1
chr8	51820688	A	T	ENST00000522514	ENSG00000168300	PCMTD1
chr8	51820695	G	A	ENST00000522514	ENSG00000168300	PCMTD1
chr8	51820711	A	T	ENST00000522514	ENSG00000168300	PCMTD1	FALSE	FALSE
chr8	51820719	C	A	ENST00000522514	ENSG00000168300	PCMTD1	TRUE	FALSE
chr8	51820719	C	G	ENST00000522514	ENSG00000168300	PCMTD1	TRUE	FALSE
chr8	51820719	C	T	ENST00000522514	ENSG00000168300	PCMTD1	TRUE	FALSE
chr8	51820720	T	A	ENST00000522514	ENSG00000168300	PCMTD1	TRUE	FALSE
chr8	51820720	T	C	ENST00000522514	ENSG00000168300	PCMTD1	TRUE	FALSE
chr8	51820720	T	G	ENST00000522514	ENSG00000168300	PCMTD1	TRUE	FALSE
chr8	51831442	A	C	ENST00000522514	ENSG00000168300	PCMTD1	TRUE	FALSE
chr8	51831442	A	G	ENST00000522514	ENSG00000168300	PCMTD1	TRUE	FALSE
chr8	51831442	A	T	ENST00000522514	ENSG00000168300	PCMTD1	TRUE	FALSE
chr8	51831443	C	A	ENST00000522514	ENSG00000168300	PCMTD1	TRUE	FALSE
chr8	51831443	C	G	ENST00000522514	ENSG00000168300	PCMTD1	TRUE	FALSE
chr8	51831443	C	T	ENST00000522514	ENSG00000168300	PCMTD1	TRUE	FALSE
chr8	51831450	C	A	ENST00000522514	ENSG00000168300	PCMTD1	FALSE	FALSE
chr8	51831465	T	A	ENST00000522514	ENSG00000168300	PCMTD1	FALSE	FALSE
chr8	51831480	T	A	ENST00000522514	ENSG00000168300	PCMTD1	FALSE	FALSE
chr8	51831489	G	A	ENST00000522514	ENSG00000168300	PCMTD1	FALSE	FALSE
chr8	51831506	G	C	ENST00000522514	ENSG00000168300	PCMTD1	TRUE	TRUE
chr8	51831506	G	T	ENST00000522514	ENSG00000168300	PCMTD1	TRUE	TRUE
chr8	51831525	T	A	ENST00000522514	ENSG00000168300	PCMTD1	TRUE	TRUE
chr8	51831531	C	A	ENST00000522514	ENSG00000168300	PCMTD1	TRUE	TRUE
chr8	51831532	C	T	ENST00000522514	ENSG00000168300	PCMTD1	TRUE	TRUE
chr8	51831533	C	T	ENST00000522514	ENSG00000168300	PCMTD1	TRUE	TRUE
chr8	51831543	G	A	ENST00000522514	ENSG00000168300	PCMTD1	TRUE	TRUE
chr8	51831546	C	A	ENST00000522514	ENSG00000168300	PCMTD1	TRUE	TRUE
chr8	51831552	G	A	ENST00000522514	ENSG00000168300	PCMTD1	TRUE	TRUE
chr8	51831561	G	A	ENST00000522514	ENSG00000168300	PCMTD1	TRUE	TRUE
chr8	51831566	A	C	ENST00000522514	ENSG00000168300	PCMTD1	TRUE	TRUE
chr8	51831566	A	T	ENST00000522514	ENSG00000168300	PCMTD1	TRUE	TRUE
chr8	51831568	C	A	ENST00000522514	ENSG00000168300	PCMTD1	TRUE	FALSE
chr8	51831568	C	G	ENST00000522514	ENSG00000168300	PCMTD1	TRUE	FALSE
chr8	51831568	C	T	ENST00000522514	ENSG00000168300	PCMTD1	TRUE	FALSE
chr8	51831569	T	A	ENST00000522514	ENSG00000168300	PCMTD1	TRUE	FALSE
chr8	51831569	T	C	ENST00000522514	ENSG00000168300	PCMTD1	TRUE	FALSE
chr8	51831569	T	G	ENST00000522514	ENSG00000168300	PCMTD1	TRUE	FALSE
chr8	51833516	A	C	ENST00000522514	ENSG00000168300	PCMTD1	TRUE	FALSE
chr8	51833516	A	G	ENST00000522514	ENSG00000168300	PCMTD1	TRUE	FALSE
chr8	51833516	A	T	ENST00000522514	ENSG00000168300	PCMTD1	TRUE	FALSE
chr8	51833517	C	A	ENST00000522514	ENSG00000168300	PCMTD1	TRUE	FALSE
chr8	51833517	C	G	ENST00000522514	ENSG00000168300	PCMTD1	TRUE	FALSE
chr8	51833517	C	T	ENST00000522514	ENSG00000168300	PCMTD1	TRUE	FALSE
chr8	51833520	G	A	ENST00000522514	ENSG00000168300	PCMTD1	TRUE	TRUE
chr8	51833526	C	A	ENST00000522514	ENSG00000168300	PCMTD1	TRUE	TRUE
chr8	51833540	A	C	ENST00000522514	ENSG00000168300	PCMTD1	TRUE	TRUE
chr8	51833540	A	T	ENST00000522514	ENSG00000168300	PCMTD1	TRUE	TRUE
chr8	51833550	C	A	ENST00000522514	ENSG00000168300	PCMTD1	TRUE	TRUE
chr8	51833556	T	A	ENST00000522514	ENSG00000168300	PCMTD1	TRUE	TRUE
chr8	51833561	A	C	ENST00000522514	ENSG00000168300	PCMTD1	TRUE	TRUE
chr8	51833561	A	T	ENST00000522514	ENSG00000168300	PCMTD1	TRUE	TRUE
chr8	51833568	T	A	ENST00000522514	ENSG00000168300	PCMTD1	TRUE	TRUE
chr8	51833572	G	C	ENST00000522514	ENSG00000168300	PCMTD1	TRUE	TRUE
chr8	51833572	G	T	ENST00000522514	ENSG00000168300	PCMTD1	TRUE	TRUE
chr8	51833580	C	A	ENST00000522514	ENSG00000168300	PCMTD1	TRUE	TRUE
chr8	51833589	T	A	ENST00000522514	ENSG00000168300	PCMTD1	TRUE	TRUE
chr8	51833592	G	A	ENST00000522514	ENSG00000168300	PCMTD1	TRUE	TRUE
chr8	51833598	C	A	ENST00000522514	ENSG00000168300	PCMTD1	TRUE	TRUE
chr8	51833604	C	A	ENST00000522514	ENSG00000168300	PCMTD1	TRUE	TRUE
chr8	51833605	A	T	ENST00000522514	ENSG00000168300	PCMTD1	TRUE	TRUE
chr8	51833608	A	C	ENST00000522514	ENSG00000168300	PCMTD1	TRUE	TRUE
chr8	51833608	A	T	ENST00000522514	ENSG00000168300	PCMTD1	TRUE	TRUE
chr8	51833616	G	A	ENST00000522514	ENSG00000168300	PCMTD1	TRUE	TRUE
chr8	51833620	A	C	ENST00000522514	ENSG00000168300	PCMTD1	TRUE	TRUE
chr8	51833620	A	T	ENST00000522514	ENSG00000168300	PCMTD1	TRUE	TRUE
chr8	51833625	G	A	ENST00000522514	ENSG00000168300	PCMTD1	TRUE	TRUE
chr8	51833646	G	A	ENST00000522514	ENSG00000168300	PCMTD1	TRUE	TRUE
chr8	51833650	G	T	ENST00000522514	ENSG00000168300	PCMTD1	TRUE	TRUE
chr8	51833676	C	A	ENST00000522514	ENSG00000168300	PCMTD1	TRUE	TRUE
chr8	51833677	A	T	ENST00000522514	ENSG00000168300	PCMTD1	TRUE	TRUE
chr8	51833685	C	A	ENST00000522514	ENSG00000168300	PCMTD1	TRUE	TRUE
chr8	51833690	C	A	ENST00000522514	ENSG00000168300	PCMTD1	TRUE	FALSE
chr8	51833690	C	G	ENST00000522514	ENSG00000168300	PCMTD1	TRUE	FALSE
chr8	51833690	C	T	ENST00000522514	ENSG00000168300	PCMTD1	TRUE	FALSE
chr8	51833691	T	A	ENST00000522514	ENSG00000168300	PCMTD1	TRUE	FALSE
chr8	51833691	T	C	ENST00000522514	ENSG00000168300	PCMTD1	TRUE	FALSE
chr8	51833691	T	G	ENST00000522514	ENSG00000168300	PCMTD1	TRUE	FALSE
chr8	51845659	A	C	ENST00000522514	ENSG00000168300	PCMTD1	TRUE	FALSE
chr8	51845659	A	G	ENST00000522514	ENSG00000168300	PCMTD1	TRUE	FALSE
chr8	51845659	A	T	ENST00000522514	ENSG00000168300	PCMTD1	TRUE	FALSE
chr8	51845660	C	A	ENST00000522514	ENSG00000168300	PCMTD1	TRUE	FALSE
chr8	51845660	C	G	ENST00000522514	ENSG00000168300	PCMTD1	TRUE	FALSE
chr8	51845660	C	T	ENST00000522514	ENSG00000168300	PCMTD1	TRUE	FALSE
chr8	51845662	T	A	ENST00000522514	ENSG00000168300	PCMTD1	TRUE	TRUE
chr8	51845683	T	A	ENST00000522514	ENSG00000168300	PCMTD1	TRUE	TRUE
chr8	51845695	C	A	ENST00000522514	ENSG00000168300	PCMTD1	TRUE	TRUE
chr8	51845701	T	A	ENST00000522514	ENSG00000168300	PCMTD1	TRUE	TRUE
chr8	51845704	C	A	ENST00000522514	ENSG00000168300	PCMTD1	TRUE	TRUE
chr8	51845707	T	A	ENST00000522514	ENSG00000168300	PCMTD1	TRUE	TRUE
chr8	51845711	A	C	ENST00000522514	ENSG00000168300	PCMTD1	TRUE	TRUE
chr8	51845711	A	T	ENST00000522514	ENSG00000168300	PCMTD1	TRUE	TRUE
chr8	51845716	C	A	ENST00000522514	ENSG00000168300	PCMTD1	TRUE	TRUE
chr8	51845727	G	C	ENST00000522514	ENSG00000168300	PCMTD1	TRUE	TRUE
chr8	51845727	G	T	ENST00000522514	ENSG00000168300	PCMTD1	TRUE	TRUE
chr8	51845737	C	A	ENST00000522514	ENSG00000168300	PCMTD1	TRUE	TRUE
chr8	51845755	C	A	ENST00000522514	ENSG00000168300	PCMTD1	TRUE	TRUE
chr8	51845764	C	A	ENST00000522514	ENSG00000168300	PCMTD1	TRUE	FALSE
chr8	51845764	C	G	ENST00000522514	ENSG00000168300	PCMTD1	TRUE	FALSE
chr8	51845764	C	T	ENST00000522514	ENSG00000168300	PCMTD1	TRUE	FALSE
chr8	51845765	T	A	ENST00000522514	ENSG00000168300	PCMTD1	TRUE	FALSE
chr8	51845765	T	C	ENST00000522514	ENSG00000168300	PCMTD1	TRUE	FALSE
chr8	51845765	T	G	ENST00000522514	ENSG00000168300	PCMTD1	TRUE	FALSE
chr8	51860843	A	C	ENST00000522514	ENSG00000168300	PCMTD1	TRUE	FALSE
chr8	51860843	A	G	ENST00000522514	ENSG00000168300	PCMTD1	TRUE	FALSE
chr8	51860843	A	T	ENST00000522514	ENSG00000168300	PCMTD1	TRUE	FALSE
chr8	51860844	C	A	ENST00000522514	ENSG00000168300	PCMTD1	TRUE	FALSE
chr8	51860844	C	G	ENST00000522514	ENSG00000168300	PCMTD1	TRUE	FALSE
chr8	51860844	C	T	ENST00000522514	ENSG00000168300	PCMTD1	TRUE	FALSE
chr8	51860847	A	C	ENST00000522514	ENSG00000168300	PCMTD1	TRUE	TRUE
chr8	51860847	A	T	ENST00000522514	ENSG00000168300	PCMTD1	TRUE	TRUE
chr8	51860853	A	C	ENST00000522514	ENSG00000168300	PCMTD1	TRUE	TRUE
chr8	51860853	A	T	ENST00000522514	ENSG00000168300	PCMTD1	TRUE	TRUE
chr8	51860871	A	C	ENST00000522514	ENSG00000168300	PCMTD1	TRUE	TRUE
chr8	51860871	A	T	ENST00000522514	ENSG00000168300	PCMTD1	TRUE	TRUE
chr8	51860873	A	C	ENST00000522514	ENSG00000168300	PCMTD1	TRUE	TRUE
chr8	51860873	A	T	ENST00000522514	ENSG00000168300	PCMTD1	TRUE	TRUE
chr8	51860878	C	A	ENST00000522514	ENSG00000168300	PCMTD1	TRUE	TRUE
chr8	51860884	C	A	ENST00000522514	ENSG00000168300	PCMTD1	TRUE	TRUE
chr8	51860890	C	A	ENST00000522514	ENSG00000168300	PCMTD1	TRUE	TRUE
chr8	51860907	A	T	ENST00000522514	ENSG00000168300	PCMTD1	TRUE	TRUE
chr8	51860911	C	A	ENST00000522514	ENSG00000168300	PCMTD1	TRUE	TRUE
chr8	51860917	G	A	ENST00000522514	ENSG00000168300	PCMTD1	TRUE	TRUE
chr8	51860923	T	A	ENST00000522514	ENSG00000168300	PCMTD1	TRUE	TRUE
chr8	51860925	A	T	ENST00000522514	ENSG00000168300	PCMTD1	TRUE	TRUE
chr8	51860932	C	A	ENST00000522514	ENSG00000168300	PCMTD1	TRUE	TRUE
chr8	51860941	C	A	ENST00000522514	ENSG00000168300	PCMTD1	TRUE	TRUE
chr8	51860945	A	C	ENST00000522514	ENSG00000168300	PCMTD1	TRUE	TRUE
chr8	51860945	A	T	ENST00000522514	ENSG00000168300	PCMTD1	TRUE	TRUE
chr8	51860951	G	T	ENST00000522514	ENSG00000168300	PCMTD1	TRUE	TRUE
chr8	51860961	G	C	ENST00000522514	ENSG00000168300	PCMTD1	TRUE	TRUE
chr8	51860961	G	T	ENST00000522514	ENSG00000168300	PCMTD1	TRUE	TRUE
chr8	51860964	A	T	ENST00000522514	ENSG00000168300	PCMTD1	TRUE	TRUE
chr8	51860977	C	A	ENST00000522514	ENSG00000168300	PCMTD1	TRUE	TRUE
chr8	51860983	T	A	ENST00000522514	ENSG00000168300	PCMTD1	TRUE	TRUE
chr8	51860984	C	T	ENST00000522514	ENSG00000168300	PCMTD1	TRUE	TRUE
chr8	51860985	C	T	ENST00000522514	ENSG00000168300	PCMTD1	TRUE	TRUE
chr8	51860991	A	C	ENST00000522514	ENSG00000168300	PCMTD1	TRUE	TRUE
chr8	51860991	A	T	ENST00000522514	ENSG00000168300	PCMTD1	TRUE	TRUE
chr8	51860998	T	A	ENST00000522514	ENSG00000168300	PCMTD1	TRUE	TRUE
chr8	51860999	G	C	ENST00000522514	ENSG00000168300	PCMTD1	TRUE	TRUE
chr8	51860999	G	T	ENST00000522514	ENSG00000168300	PCMTD1	TRUE	TRUE
chr8	51861013	T	A	ENST00000522514	ENSG00000168300	PCMTD1	TRUE	TRUE
chr8	51861014	G	C	ENST00000522514	ENSG00000168300	PCMTD1	TRUE	TRUE
chr8	51861014	G	T	ENST00000522514	ENSG00000168300	PCMTD1	TRUE	TRUE
chr8	51861022	C	A	ENST00000522514	ENSG00000168300	PCMTD1	TRUE	TRUE
chr8	51861024	A	T	ENST00000522514	ENSG00000168300	PCMTD1	TRUE	TRUE
chr8	51861026	A	C	ENST00000522514	ENSG00000168300	PCMTD1	TRUE	TRUE
chr8	51861026	A	T	ENST00000522514	ENSG00000168300	PCMTD1	TRUE	TRUE
chr8	51861029	G	C	ENST00000522514	ENSG00000168300	PCMTD1	TRUE	TRUE
chr8	51861029	G	T	ENST00000522514	ENSG00000168300	PCMTD1	TRUE	TRUE
chr8	51861037	C	A	ENST00000522514	ENSG00000168300	PCMTD1	TRUE	TRUE
chr8	51861052	T	A	ENST00000522514	ENSG00000168300	PCMTD1	TRUE	TRUE
chr8	51861061	G	A	ENST00000522514	ENSG00000168300	PCMTD1	TRUE	TRUE
chr8	51861064	C	A	ENST00000522514	ENSG00000168300	PCMTD1	TRUE	TRUE
chr8	51861070	T	A	ENST00000522514	ENSG00000168300	PCMTD1	TRUE	TRUE
chr8	51861073	C	A	ENST00000522514	ENSG00000168300	PCMTD1	TRUE	TRUE
chr8	51861083	A	C	ENST00000522514	ENSG00000168300	PCMTD1	TRUE	FALSE
chr8	51861083	A	T	ENST00000522514	ENSG00000168300	PCMTD1	TRUE	FALSE
chr8	51861088	G	A	ENST00000522514	ENSG00000168300	PCMTD1	TRUE	FALSE
chr8	51861094	C	A	ENST00000522514	ENSG00000168300	PCMTD1	TRUE	FALSE
chr8	51861097	T	A	ENST00000522514	ENSG00000168300	PCMTD1		FALSE
chr8	51861099	A	C	ENST00000522514	ENSG00000168300	PCMTD1	TRUE	FALSE
chr8	51861099	A	T	ENST00000522514	ENSG00000168300	PCMTD1	TRUE	FALSE
chr8	51861111	A	C	ENST00000522514	ENSG00000168300	PCMTD1	FALSE	FALSE
chr8	51861111	A	T	ENST00000522514	ENSG00000168300	PCMTD1	FALSE	FALSE
chr8	51861127	C	A	ENST00000522514	ENSG00000168300	PCMTD1	FALSE	FALSE
chr8	51861145	C	A	ENST00000522514	ENSG00000168300	PCMTD1	FALSE	FALSE
chr8	51861148	C	A	ENST00000522514	ENSG00000168300	PCMTD1	FALSE	FALSE
chr8	51861247	C	A	ENST00000522514	ENSG00000168300	PCMTD1	TRUE	FALSE
chr8	51861247	C	G	ENST00000522514	ENSG00000168300	PCMTD1	TRUE	FALSE
chr8	51861247	C	T	ENST00000522514	ENSG00000168300	PCMTD1	TRUE	FALSE
chr8	51861248	T	A	ENST00000522514	ENSG00000168300	PCMTD1	TRUE	FALSE
chr8	51861248	T	C	ENST00000522514	ENSG00000168300	PCMTD1	TRUE	FALSE
chr8	51861248	T	G	ENST00000522514	ENSG00000168300	PCMTD1	TRUE	FALSE
chr8	51898928	A	C	ENST00000522514	ENSG00000168300	PCMTD1	TRUE	FALSE
chr8	51898928	A	G	ENST00000522514	ENSG00000168300	PCMTD1	TRUE	FALSE
chr8	51898928	A	T	ENST00000522514	ENSG00000168300	PCMTD1	TRUE	FALSE
chr8	51898929	C	A	ENST00000522514	ENSG00000168300	PCMTD1	TRUE	FALSE
chr8	51898929	C	G	ENST00000522514	ENSG00000168300	PCMTD1	TRUE	FALSE
chr8	51898929	C	T	ENST00000522514	ENSG00000168300	PCMTD1	TRUE	FALSE
chr8	52113215	T	A	ENST00000689386	ENSG00000147488	ST18	FALSE	FALSE
chr8	52113224	G	A	ENST00000689386	ENSG00000147488	ST18	FALSE	FALSE
chr8	52113227	T	A	ENST00000689386	ENSG00000147488	ST18	FALSE	FALSE
chr8	52113236	C	A	ENST00000689386	ENSG00000147488	ST18	FALSE	FALSE
chr8	52113248	T	A	ENST00000689386	ENSG00000147488	ST18	FALSE	FALSE
chr8	52113249	G	T	ENST00000689386	ENSG00000147488	ST18	FALSE	FALSE
chr8	52113254	C	A	ENST00000689386	ENSG00000147488	ST18	FALSE	FALSE
chr8	52113261	A	C	ENST00000689386	ENSG00000147488	ST18	FALSE	FALSE
chr8	52113261	A	T	ENST00000689386	ENSG00000147488	ST18	FALSE	FALSE
chr8	52113272	C	A	ENST00000689386	ENSG00000147488	ST18	FALSE	FALSE
chr8	52113282	G	C	ENST00000689386	ENSG00000147488	ST18	FALSE	FALSE
chr8	52113282	G	T	ENST00000689386	ENSG00000147488	ST18	FALSE	FALSE
chr8	52113306	A	C	ENST00000689386	ENSG00000147488	ST18	FALSE	FALSE
chr8	52113306	A	T	ENST00000689386	ENSG00000147488	ST18	FALSE	FALSE
chr8	52113314	C	A	ENST00000689386	ENSG00000147488	ST18	FALSE	FALSE
chr8	52113323	G	A	ENST00000689386	ENSG00000147488	ST18	FALSE	FALSE
chr8	52113326	C	A	ENST00000689386	ENSG00000147488	ST18	FALSE	FALSE
chr8	52113338	C	A	ENST00000689386	ENSG00000147488	ST18	FALSE	FALSE
chr8	52113339	C	A	ENST00000689386	ENSG00000147488	ST18	FALSE	FALSE
chr8	52113339	C	G	ENST00000689386	ENSG00000147488	ST18	FALSE	FALSE
chr8	52113339	C	T	ENST00000689386	ENSG00000147488	ST18	FALSE	FALSE
chr8	52113340	T	A	ENST00000689386	ENSG00000147488	ST18	FALSE	FALSE
chr8	52113340	T	C	ENST00000689386	ENSG00000147488	ST18	FALSE	FALSE
chr8	52113340	T	G	ENST00000689386	ENSG00000147488	ST18	FALSE	FALSE
chr8	52116273	A	C	ENST00000689386	ENSG00000147488	ST18	TRUE	FALSE
chr8	52116273	A	G	ENST00000689386	ENSG00000147488	ST18	TRUE	FALSE
chr8	52116273	A	T	ENST00000689386	ENSG00000147488	ST18	TRUE	FALSE
chr8	52116274	C	A	ENST00000689386	ENSG00000147488	ST18	TRUE	FALSE
chr8	52116274	C	G	ENST00000689386	ENSG00000147488	ST18	TRUE	FALSE
chr8	52116274	C	T	ENST00000689386	ENSG00000147488	ST18	TRUE	FALSE
chr8	52116280	G	A	ENST00000689386	ENSG00000147488	ST18	FALSE	FALSE
chr8	52116289	G	A	ENST00000689386	ENSG00000147488	ST18	FALSE	FALSE
chr8	52116306	G	C	ENST00000689386	ENSG00000147488	ST18	FALSE	FALSE
chr8	52116306	G	T	ENST00000689386	ENSG00000147488	ST18	FALSE	FALSE
chr8	52116319	G	A	ENST00000689386	ENSG00000147488	ST18	FALSE	FALSE
chr8	52116337	C	A	ENST00000689386	ENSG00000147488	ST18	TRUE	TRUE
chr8	52116340	T	A	ENST00000689386	ENSG00000147488	ST18	TRUE	TRUE
chr8	52116352	C	A	ENST00000689386	ENSG00000147488	ST18	TRUE	TRUE
chr8	52116361	G	A	ENST00000689386	ENSG00000147488	ST18	TRUE	TRUE
chr8	52116364	C	A	ENST00000689386	ENSG00000147488	ST18	TRUE	TRUE
chr8	52116373	T	A	ENST00000689386	ENSG00000147488	ST18	TRUE	TRUE
chr8	52116379	C	A	ENST00000689386	ENSG00000147488	ST18	TRUE	TRUE
chr8	52116382	C	A	ENST00000689386	ENSG00000147488	ST18	TRUE	TRUE
chr8	52116385	C	A	ENST00000689386	ENSG00000147488	ST18	TRUE	TRUE
chr8	52116394	T	A	ENST00000689386	ENSG00000147488	ST18	TRUE	TRUE
chr8	52116396	A	C	ENST00000689386	ENSG00000147488	ST18	TRUE	TRUE
chr8	52116396	A	T	ENST00000689386	ENSG00000147488	ST18	TRUE	TRUE
chr8	52116406	C	A	ENST00000689386	ENSG00000147488	ST18	TRUE	TRUE
chr8	52116419	C	A	ENST00000689386	ENSG00000147488	ST18	TRUE	FALSE
chr8	52116419	C	G	ENST00000689386	ENSG00000147488	ST18	TRUE	FALSE
chr8	52116419	C	T	ENST00000689386	ENSG00000147488	ST18	TRUE	FALSE
chr8	52116420	T	A	ENST00000689386	ENSG00000147488	ST18	TRUE	FALSE
chr8	52116420	T	C	ENST00000689386	ENSG00000147488	ST18	TRUE	FALSE
chr8	52116420	T	G	ENST00000689386	ENSG00000147488	ST18	TRUE	FALSE
chr8	52118336	A	C	ENST00000689386	ENSG00000147488	ST18	TRUE	FALSE
chr8	52118336	A	G	ENST00000689386	ENSG00000147488	ST18	TRUE	FALSE
chr8	52118336	A	T	ENST00000689386	ENSG00000147488	ST18	TRUE	FALSE
chr8	52118337	C	A	ENST00000689386	ENSG00000147488	ST18	TRUE	FALSE
chr8	52118337	C	G	ENST00000689386	ENSG00000147488	ST18	TRUE	FALSE
chr8	52118337	C	T	ENST00000689386	ENSG00000147488	ST18	TRUE	FALSE
chr8	52118340	G	A	ENST00000689386	ENSG00000147488	ST18	TRUE	TRUE
chr8	52118346	G	A	ENST00000689386	ENSG00000147488	ST18	TRUE	TRUE
chr8	52118352	T	A	ENST00000689386	ENSG00000147488	ST18	TRUE	TRUE
chr8	52118367	C	A	ENST00000689386	ENSG00000147488	ST18	TRUE	TRUE
chr8	52118373	T	A	ENST00000689386	ENSG00000147488	ST18	TRUE	TRUE
chr8	52118385	C	A	ENST00000689386	ENSG00000147488	ST18	TRUE	TRUE
chr8	52118394	C	A	ENST00000689386	ENSG00000147488	ST18	TRUE	TRUE
chr8	52118397	T	A	ENST00000689386	ENSG00000147488	ST18	TRUE	TRUE
chr8	52118403	C	A	ENST00000689386	ENSG00000147488	ST18	TRUE	TRUE
chr8	52118406	C	A	ENST00000689386	ENSG00000147488	ST18	TRUE	TRUE
chr8	52118411	A	T	ENST00000689386	ENSG00000147488	ST18	TRUE	TRUE
chr8	52118424	C	A	ENST00000689386	ENSG00000147488	ST18	TRUE	TRUE
chr8	52118427	C	A	ENST00000689386	ENSG00000147488	ST18	TRUE	TRUE
chr8	52118436	C	A	ENST00000689386	ENSG00000147488	ST18	TRUE	TRUE
chr8	52118442	C	A	ENST00000689386	ENSG00000147488	ST18	TRUE	FALSE
chr8	52118442	C	G	ENST00000689386	ENSG00000147488	ST18	TRUE	FALSE
chr8	52118442	C	T	ENST00000689386	ENSG00000147488	ST18	TRUE	FALSE
chr8	52118443	T	A	ENST00000689386	ENSG00000147488	ST18	TRUE	FALSE
chr8	52118443	T	C	ENST00000689386	ENSG00000147488	ST18	TRUE	FALSE
chr8	52118443	T	G	ENST00000689386	ENSG00000147488	ST18	TRUE	FALSE
chr8	52126050	A	C	ENST00000689386	ENSG00000147488	ST18	TRUE	FALSE
chr8	52126050	A	G	ENST00000689386	ENSG00000147488	ST18	TRUE	FALSE
chr8	52126050	A	T	ENST00000689386	ENSG00000147488	ST18	TRUE	FALSE
chr8	52126051	C	A	ENST00000689386	ENSG00000147488	ST18	TRUE	FALSE
chr8	52126051	C	G	ENST00000689386	ENSG00000147488	ST18	TRUE	FALSE
chr8	52126051	C	T	ENST00000689386	ENSG00000147488	ST18	TRUE	FALSE
chr8	52126052	C	A	ENST00000689386	ENSG00000147488	ST18	TRUE	TRUE
chr8	52126064	T	A	ENST00000689386	ENSG00000147488	ST18	TRUE	TRUE
chr8	52126070	T	A	ENST00000689386	ENSG00000147488	ST18	TRUE	TRUE
chr8	52126085	C	A	ENST00000689386	ENSG00000147488	ST18	TRUE	TRUE
chr8	52126088	C	A	ENST00000689386	ENSG00000147488	ST18	TRUE	TRUE
chr8	52126097	T	A	ENST00000689386	ENSG00000147488	ST18	TRUE	TRUE
chr8	52126103	T	A	ENST00000689386	ENSG00000147488	ST18	TRUE	TRUE
chr8	52126106	T	A	ENST00000689386	ENSG00000147488	ST18	TRUE	TRUE
chr8	52126115	G	A	ENST00000689386	ENSG00000147488	ST18	TRUE	TRUE
chr8	52126128	A	T	ENST00000689386	ENSG00000147488	ST18	TRUE	TRUE
chr8	52126133	C	A	ENST00000689386	ENSG00000147488	ST18	TRUE	TRUE
chr8	52126138	A	C	ENST00000689386	ENSG00000147488	ST18	TRUE	TRUE
chr8	52126138	A	T	ENST00000689386	ENSG00000147488	ST18	TRUE	TRUE
chr8	52126141	C	A	ENST00000689386	ENSG00000147488	ST18	TRUE	FALSE
chr8	52126141	C	G	ENST00000689386	ENSG00000147488	ST18	TRUE	FALSE
chr8	52126141	C	T	ENST00000689386	ENSG00000147488	ST18	TRUE	FALSE
chr8	52126142	T	A	ENST00000689386	ENSG00000147488	ST18	TRUE	FALSE
chr8	52126142	T	C	ENST00000689386	ENSG00000147488	ST18	TRUE	FALSE
chr8	52126142	T	G	ENST00000689386	ENSG00000147488	ST18	TRUE	FALSE
chr8	52131956	A	C	ENST00000689386	ENSG00000147488	ST18	FALSE	FALSE
chr8	52131956	A	G	ENST00000689386	ENSG00000147488	ST18	FALSE	FALSE
chr8	52131956	A	T	ENST00000689386	ENSG00000147488	ST18	FALSE	FALSE
chr8	52131957	C	A	ENST00000689386	ENSG00000147488	ST18	FALSE	FALSE
chr8	52131957	C	G	ENST00000689386	ENSG00000147488	ST18	FALSE	FALSE
chr8	52131957	C	T	ENST00000689386	ENSG00000147488	ST18	FALSE	FALSE
chr8	52131962	G	A	ENST00000689386	ENSG00000147488	ST18	TRUE	TRUE
chr8	52132002	G	T	ENST00000689386	ENSG00000147488	ST18	TRUE	TRUE
chr8	52132012	A	T	ENST00000689386	ENSG00000147488	ST18	TRUE	TRUE
chr8	52132017	A	T	ENST00000689386	ENSG00000147488	ST18	TRUE	TRUE
chr8	52132031	C	A	ENST00000689386	ENSG00000147488	ST18	TRUE	TRUE
chr8	52132034	G	A	ENST00000689386	ENSG00000147488	ST18	TRUE	TRUE
chr8	52132037	T	A	ENST00000689386	ENSG00000147488	ST18	TRUE	TRUE
chr8	52132046	T	A	ENST00000689386	ENSG00000147488	ST18	TRUE	TRUE
chr8	52132047	C	T	ENST00000689386	ENSG00000147488	ST18	TRUE	TRUE
chr8	52132048	C	T	ENST00000689386	ENSG00000147488	ST18	TRUE	TRUE
chr8	52132064	C	A	ENST00000689386	ENSG00000147488	ST18	TRUE	TRUE
chr8	52132079	C	A	ENST00000689386	ENSG00000147488	ST18	TRUE	TRUE
chr8	52132082	T	A	ENST00000689386	ENSG00000147488	ST18	TRUE	TRUE
chr8	52132085	G	A	ENST00000689386	ENSG00000147488	ST18	TRUE	TRUE
chr8	52132088	T	A	ENST00000689386	ENSG00000147488	ST18	TRUE	TRUE
chr8	52132091	T	A	ENST00000689386	ENSG00000147488	ST18	TRUE	TRUE
chr8	52132104	A	T	ENST00000689386	ENSG00000147488	ST18	TRUE	TRUE
chr8	52132126	G	C	ENST00000689386	ENSG00000147488	ST18	TRUE	TRUE
chr8	52132126	G	T	ENST00000689386	ENSG00000147488	ST18	TRUE	TRUE
chr8	52132131	G	C	ENST00000689386	ENSG00000147488	ST18	TRUE	TRUE
chr8	52132131	G	T	ENST00000689386	ENSG00000147488	ST18	TRUE	TRUE
chr8	52132136	T	A	ENST00000689386	ENSG00000147488	ST18	TRUE	TRUE
chr8	52132141	G	C	ENST00000689386	ENSG00000147488	ST18	TRUE	TRUE
chr8	52132141	G	T	ENST00000689386	ENSG00000147488	ST18	TRUE	TRUE
chr8	52132154	G	A	ENST00000689386	ENSG00000147488	ST18	TRUE	TRUE
chr8	52132161	A	T	ENST00000689386	ENSG00000147488	ST18	TRUE	TRUE
chr8	52132176	A	T	ENST00000689386	ENSG00000147488	ST18	TRUE	TRUE
chr8	52132180	C	A	ENST00000689386	ENSG00000147488	ST18	TRUE	FALSE
chr8	52132180	C	G	ENST00000689386	ENSG00000147488	ST18	TRUE	FALSE
chr8	52132180	C	T	ENST00000689386	ENSG00000147488	ST18	TRUE	FALSE
chr8	52132181	T	A	ENST00000689386	ENSG00000147488	ST18	TRUE	FALSE
chr8	52132181	T	C	ENST00000689386	ENSG00000147488	ST18	TRUE	FALSE
chr8	52132181	T	G	ENST00000689386	ENSG00000147488	ST18	TRUE	FALSE
chr8	52133055	A	C	ENST00000689386	ENSG00000147488	ST18	TRUE	FALSE
chr8	52133055	A	G	ENST00000689386	ENSG00000147488	ST18	TRUE	FALSE
chr8	52133055	A	T	ENST00000689386	ENSG00000147488	ST18	TRUE	FALSE
chr8	52133056	C	A	ENST00000689386	ENSG00000147488	ST18	TRUE	FALSE
chr8	52133056	C	G	ENST00000689386	ENSG00000147488	ST18	TRUE	FALSE
chr8	52133056	C	T	ENST00000689386	ENSG00000147488	ST18	TRUE	FALSE
chr8	52133058	T	A	ENST00000689386	ENSG00000147488	ST18	TRUE	TRUE
chr8	52133064	C	A	ENST00000689386	ENSG00000147488	ST18	TRUE	TRUE
chr8	52133073	C	A	ENST00000689386	ENSG00000147488	ST18	TRUE	TRUE
chr8	52133076	T	A	ENST00000689386	ENSG00000147488	ST18	TRUE	TRUE
chr8	52133079	C	A	ENST00000689386	ENSG00000147488	ST18	TRUE	TRUE
chr8	52133082	C	A	ENST00000689386	ENSG00000147488	ST18	TRUE	TRUE
chr8	52133085	T	A	ENST00000689386	ENSG00000147488	ST18	TRUE	TRUE
chr8	52133100	T	A	ENST00000689386	ENSG00000147488	ST18	TRUE	TRUE
chr8	52133112	T	A	ENST00000689386	ENSG00000147488	ST18	TRUE	TRUE
chr8	52133125	G	T	ENST00000689386	ENSG00000147488	ST18	TRUE	TRUE
chr8	52133130	C	A	ENST00000689386	ENSG00000147488	ST18	TRUE	TRUE
chr8	52133135	A	T	ENST00000689386	ENSG00000147488	ST18	TRUE	TRUE
chr8	52133138	C	A	ENST00000689386	ENSG00000147488	ST18	TRUE	FALSE
chr8	52133138	C	G	ENST00000689386	ENSG00000147488	ST18	TRUE	FALSE
chr8	52133138	C	T	ENST00000689386	ENSG00000147488	ST18	TRUE	FALSE
chr8	52133139	T	A	ENST00000689386	ENSG00000147488	ST18	TRUE	FALSE
chr8	52133139	T	C	ENST00000689386	ENSG00000147488	ST18	TRUE	FALSE
chr8	52133139	T	G	ENST00000689386	ENSG00000147488	ST18	TRUE	FALSE
chr8	52133237	A	C	ENST00000689386	ENSG00000147488	ST18	TRUE	FALSE
chr8	52133237	A	G	ENST00000689386	ENSG00000147488	ST18	TRUE	FALSE
chr8	52133237	A	T	ENST00000689386	ENSG00000147488	ST18	TRUE	FALSE
chr8	52133238	C	A	ENST00000689386	ENSG00000147488	ST18	TRUE	FALSE
chr8	52133238	C	G	ENST00000689386	ENSG00000147488	ST18	TRUE	FALSE
chr8	52133238	C	T	ENST00000689386	ENSG00000147488	ST18	TRUE	FALSE
chr8	52133243	T	A	ENST00000689386	ENSG00000147488	ST18	TRUE	TRUE
chr8	52133253	A	C	ENST00000689386	ENSG00000147488	ST18	TRUE	TRUE
chr8	52133253	A	T	ENST00000689386	ENSG00000147488	ST18	TRUE	TRUE
chr8	52133261	C	A	ENST00000689386	ENSG00000147488	ST18	TRUE	TRUE
chr8	52133275	G	T	ENST00000689386	ENSG00000147488	ST18	TRUE	TRUE
chr8	52133283	G	T	ENST00000689386	ENSG00000147488	ST18	TRUE	TRUE
chr8	52133298	A	T	ENST00000689386	ENSG00000147488	ST18	TRUE	TRUE
chr8	52133302	C	A	ENST00000689386	ENSG00000147488	ST18	TRUE	FALSE
chr8	52133302	C	G	ENST00000689386	ENSG00000147488	ST18	TRUE	FALSE
chr8	52133302	C	T	ENST00000689386	ENSG00000147488	ST18	TRUE	FALSE
chr8	52133303	T	A	ENST00000689386	ENSG00000147488	ST18	TRUE	FALSE
chr8	52133303	T	C	ENST00000689386	ENSG00000147488	ST18	TRUE	FALSE
chr8	52133303	T	G	ENST00000689386	ENSG00000147488	ST18	TRUE	FALSE
chr8	52136588	A	C	ENST00000689386	ENSG00000147488	ST18	FALSE	FALSE
chr8	52136588	A	G	ENST00000689386	ENSG00000147488	ST18	FALSE	FALSE
chr8	52136588	A	T	ENST00000689386	ENSG00000147488	ST18	FALSE	FALSE
chr8	52136589	C	A	ENST00000689386	ENSG00000147488	ST18	FALSE	FALSE
chr8	52136589	C	G	ENST00000689386	ENSG00000147488	ST18	FALSE	FALSE
chr8	52136589	C	T	ENST00000689386	ENSG00000147488	ST18	FALSE	FALSE
chr8	52136591	T	A	ENST00000689386	ENSG00000147488	ST18	TRUE	TRUE
chr8	52136597	C	A	ENST00000689386	ENSG00000147488	ST18	TRUE	TRUE
chr8	52136600	G	A	ENST00000689386	ENSG00000147488	ST18	TRUE	TRUE
chr8	52136624	T	A	ENST00000689386	ENSG00000147488	ST18
chr8	52136633	T	A	ENST00000689386	ENSG00000147488	ST18	TRUE	TRUE
chr8	52136641	A	C	ENST00000689386	ENSG00000147488	ST18	TRUE	TRUE
chr8	52136641	A	T	ENST00000689386	ENSG00000147488	ST18	TRUE	TRUE
chr8	52136646	A	T	ENST00000689386	ENSG00000147488	ST18	TRUE	TRUE
chr8	52136651	C	A	ENST00000689386	ENSG00000147488	ST18	TRUE	TRUE
chr8	52136659	C	A	ENST00000689386	ENSG00000147488	ST18	FALSE	FALSE
chr8	52136659	C	G	ENST00000689386	ENSG00000147488	ST18	FALSE	FALSE
chr8	52136659	C	T	ENST00000689386	ENSG00000147488	ST18	FALSE	FALSE
chr8	52136660	T	A	ENST00000689386	ENSG00000147488	ST18	FALSE	FALSE
chr8	52136660	T	C	ENST00000689386	ENSG00000147488	ST18	FALSE	FALSE
chr8	52136660	T	G	ENST00000689386	ENSG00000147488	ST18	FALSE	FALSE
chr8	52137419	A	C	ENST00000689386	ENSG00000147488	ST18	TRUE	FALSE
chr8	52137419	A	G	ENST00000689386	ENSG00000147488	ST18	TRUE	FALSE
chr8	52137419	A	T	ENST00000689386	ENSG00000147488	ST18	TRUE	FALSE
chr8	52137420	C	A	ENST00000689386	ENSG00000147488	ST18	TRUE	FALSE
chr8	52137420	C	G	ENST00000689386	ENSG00000147488	ST18	TRUE	FALSE
chr8	52137420	C	T	ENST00000689386	ENSG00000147488	ST18	TRUE	FALSE
chr8	52137435	A	C	ENST00000689386	ENSG00000147488	ST18	TRUE	TRUE
chr8	52137435	A	T	ENST00000689386	ENSG00000147488	ST18	TRUE	TRUE
chr8	52137443	C	A	ENST00000689386	ENSG00000147488	ST18	TRUE	TRUE
chr8	52137461	C	A	ENST00000689386	ENSG00000147488	ST18	TRUE	TRUE
chr8	52137465	A	T	ENST00000689386	ENSG00000147488	ST18	TRUE	TRUE
chr8	52137470	C	A	ENST00000689386	ENSG00000147488	ST18	TRUE	TRUE
chr8	52137480	A	T	ENST00000689386	ENSG00000147488	ST18	TRUE	TRUE
chr8	52137484	C	A	ENST00000689386	ENSG00000147488	ST18	FALSE	FALSE
chr8	52137484	C	G	ENST00000689386	ENSG00000147488	ST18	FALSE	FALSE
chr8	52137484	C	T	ENST00000689386	ENSG00000147488	ST18	FALSE	FALSE
chr8	52137485	T	A	ENST00000689386	ENSG00000147488	ST18	FALSE	FALSE
chr8	52137485	T	C	ENST00000689386	ENSG00000147488	ST18	FALSE	FALSE
chr8	52137485	T	G	ENST00000689386	ENSG00000147488	ST18	FALSE	FALSE
chr8	52142928	A	C	ENST00000689386	ENSG00000147488	ST18	TRUE	FALSE
chr8	52142928	A	G	ENST00000689386	ENSG00000147488	ST18	TRUE	FALSE
chr8	52142928	A	T	ENST00000689386	ENSG00000147488	ST18	TRUE	FALSE
chr8	52142929	C	A	ENST00000689386	ENSG00000147488	ST18	TRUE	FALSE
chr8	52142929	C	G	ENST00000689386	ENSG00000147488	ST18	TRUE	FALSE
chr8	52142929	C	T	ENST00000689386	ENSG00000147488	ST18	TRUE	FALSE
chr8	52142940	C	A	ENST00000689386	ENSG00000147488	ST18	TRUE	TRUE
chr8	52142943	T	A	ENST00000689386	ENSG00000147488	ST18	TRUE	TRUE
chr8	52142946	T	A	ENST00000689386	ENSG00000147488	ST18	TRUE	TRUE
chr8	52142955	T	A	ENST00000689386	ENSG00000147488	ST18	TRUE	TRUE
chr8	52142967	T	A	ENST00000689386	ENSG00000147488	ST18	TRUE	TRUE
chr8	52142973	T	A	ENST00000689386	ENSG00000147488	ST18	TRUE	TRUE
chr8	52142994	C	A	ENST00000689386	ENSG00000147488	ST18	TRUE	TRUE
chr8	52142997	C	A	ENST00000689386	ENSG00000147488	ST18	TRUE	TRUE
chr8	52143006	T	A	ENST00000689386	ENSG00000147488	ST18	TRUE	TRUE
chr8	52143009	T	A	ENST00000689386	ENSG00000147488	ST18
chr8	52143012	C	A	ENST00000689386	ENSG00000147488	ST18	TRUE	TRUE
chr8	52143015	C	A	ENST00000689386	ENSG00000147488	ST18	TRUE	TRUE
chr8	52143017	A	C	ENST00000689386	ENSG00000147488	ST18	TRUE	TRUE
chr8	52143017	A	T	ENST00000689386	ENSG00000147488	ST18	TRUE	TRUE
chr8	52143024	C	A	ENST00000689386	ENSG00000147488	ST18	TRUE	TRUE
chr8	52143045	T	A	ENST00000689386	ENSG00000147488	ST18	TRUE	TRUE
chr8	52143046	C	A	ENST00000689386	ENSG00000147488	ST18	TRUE	FALSE
chr8	52143046	C	G	ENST00000689386	ENSG00000147488	ST18	TRUE	FALSE
chr8	52143046	C	T	ENST00000689386	ENSG00000147488	ST18	TRUE	FALSE
chr8	52143047	T	A	ENST00000689386	ENSG00000147488	ST18	TRUE	FALSE
chr8	52143047	T	C	ENST00000689386	ENSG00000147488	ST18	TRUE	FALSE
chr8	52143047	T	G	ENST00000689386	ENSG00000147488	ST18	TRUE	FALSE
chr8	52149730	A	C	ENST00000689386	ENSG00000147488	ST18	TRUE	FALSE
chr8	52149730	A	G	ENST00000689386	ENSG00000147488	ST18	TRUE	FALSE
chr8	52149730	A	T	ENST00000689386	ENSG00000147488	ST18	TRUE	FALSE
chr8	52149731	C	A	ENST00000689386	ENSG00000147488	ST18	TRUE	FALSE
chr8	52149731	C	G	ENST00000689386	ENSG00000147488	ST18	TRUE	FALSE
chr8	52149731	C	T	ENST00000689386	ENSG00000147488	ST18	TRUE	FALSE
chr8	52149734	C	A	ENST00000689386	ENSG00000147488	ST18	TRUE	TRUE
chr8	52149737	T	A	ENST00000689386	ENSG00000147488	ST18	TRUE	TRUE
chr8	52149740	C	A	ENST00000689386	ENSG00000147488	ST18	TRUE	TRUE
chr8	52149743	C	A	ENST00000689386	ENSG00000147488	ST18	TRUE	TRUE
chr8	52149746	C	A	ENST00000689386	ENSG00000147488	ST18	TRUE	TRUE
chr8	52149752	T	A	ENST00000689386	ENSG00000147488	ST18	TRUE	TRUE
chr8	52149764	T	A	ENST00000689386	ENSG00000147488	ST18	TRUE	TRUE
chr8	52149768	A	C	ENST00000689386	ENSG00000147488	ST18	TRUE	TRUE
chr8	52149768	A	T	ENST00000689386	ENSG00000147488	ST18	TRUE	TRUE
chr8	52149786	C	T	ENST00000689386	ENSG00000147488	ST18	TRUE	TRUE
chr8	52149787	C	T	ENST00000689386	ENSG00000147488	ST18	TRUE	TRUE
chr8	52149794	C	A	ENST00000689386	ENSG00000147488	ST18	TRUE	TRUE
chr8	52149797	G	A	ENST00000689386	ENSG00000147488	ST18	TRUE	TRUE
chr8	52149801	A	T	ENST00000689386	ENSG00000147488	ST18	TRUE	TRUE
chr8	52149812	G	A	ENST00000689386	ENSG00000147488	ST18	TRUE	TRUE
chr8	52149813	A	C	ENST00000689386	ENSG00000147488	ST18	TRUE	TRUE
chr8	52149813	A	T	ENST00000689386	ENSG00000147488	ST18	TRUE	TRUE
chr8	52149848	T	A	ENST00000689386	ENSG00000147488	ST18	TRUE	TRUE
chr8	52149908	T	A	ENST00000689386	ENSG00000147488	ST18	TRUE	TRUE
chr8	52149920	G	A	ENST00000689386	ENSG00000147488	ST18	TRUE	TRUE
chr8	52149926	T	A	ENST00000689386	ENSG00000147488	ST18
chr8	52149929	T	A	ENST00000689386	ENSG00000147488	ST18	TRUE	TRUE
chr8	52149937	A	C	ENST00000689386	ENSG00000147488	ST18	TRUE	TRUE
chr8	52149937	A	T	ENST00000689386	ENSG00000147488	ST18	TRUE	TRUE
chr8	52149943	A	T	ENST00000689386	ENSG00000147488	ST18	TRUE	TRUE
chr8	52149956	C	A	ENST00000689386	ENSG00000147488	ST18	TRUE	TRUE
chr8	52149965	C	A	ENST00000689386	ENSG00000147488	ST18	TRUE	TRUE
chr8	52149971	C	A	ENST00000689386	ENSG00000147488	ST18	TRUE	TRUE
chr8	52149977	C	A	ENST00000689386	ENSG00000147488	ST18	TRUE	TRUE
chr8	52149978	C	A	ENST00000689386	ENSG00000147488	ST18	TRUE	FALSE
chr8	52149978	C	G	ENST00000689386	ENSG00000147488	ST18	TRUE	FALSE
chr8	52149978	C	T	ENST00000689386	ENSG00000147488	ST18	TRUE	FALSE
chr8	52149979	T	A	ENST00000689386	ENSG00000147488	ST18	TRUE	FALSE
chr8	52149979	T	C	ENST00000689386	ENSG00000147488	ST18	TRUE	FALSE
chr8	52149979	T	G	ENST00000689386	ENSG00000147488	ST18	TRUE	FALSE
chr8	52158896	A	C	ENST00000689386	ENSG00000147488	ST18	TRUE	FALSE
chr8	52158896	A	G	ENST00000689386	ENSG00000147488	ST18	TRUE	FALSE
chr8	52158896	A	T	ENST00000689386	ENSG00000147488	ST18	TRUE	FALSE
chr8	52158897	C	A	ENST00000689386	ENSG00000147488	ST18	TRUE	FALSE
chr8	52158897	C	G	ENST00000689386	ENSG00000147488	ST18	TRUE	FALSE
chr8	52158897	C	T	ENST00000689386	ENSG00000147488	ST18	TRUE	FALSE
chr8	52158900	T	A	ENST00000689386	ENSG00000147488	ST18	TRUE	TRUE
chr8	52158915	G	A	ENST00000689386	ENSG00000147488	ST18	TRUE	TRUE
chr8	52158921	T	A	ENST00000689386	ENSG00000147488	ST18	TRUE	TRUE
chr8	52158945	C	A	ENST00000689386	ENSG00000147488	ST18	TRUE	TRUE
chr8	52158949	G	T	ENST00000689386	ENSG00000147488	ST18	TRUE	TRUE
chr8	52159002	C	A	ENST00000689386	ENSG00000147488	ST18	TRUE	TRUE
chr8	52159006	A	T	ENST00000689386	ENSG00000147488	ST18	TRUE	TRUE
chr8	52159011	G	A	ENST00000689386	ENSG00000147488	ST18	TRUE	TRUE
chr8	52159015	G	C	ENST00000689386	ENSG00000147488	ST18	TRUE	TRUE
chr8	52159015	G	T	ENST00000689386	ENSG00000147488	ST18	TRUE	TRUE
chr8	52159021	A	C	ENST00000689386	ENSG00000147488	ST18	TRUE	TRUE
chr8	52159021	A	T	ENST00000689386	ENSG00000147488	ST18	TRUE	TRUE
chr8	52159047	G	A	ENST00000689386	ENSG00000147488	ST18	TRUE	TRUE
chr8	52159074	G	A	ENST00000689386	ENSG00000147488	ST18	TRUE	TRUE
chr8	52159086	T	A	ENST00000689386	ENSG00000147488	ST18	TRUE	TRUE
chr8	52159107	T	A	ENST00000689386	ENSG00000147488	ST18	TRUE	TRUE
chr8	52159109	G	C	ENST00000689386	ENSG00000147488	ST18	TRUE	TRUE
chr8	52159109	G	T	ENST00000689386	ENSG00000147488	ST18	TRUE	TRUE
chr8	52159110	C	A	ENST00000689386	ENSG00000147488	ST18	TRUE	FALSE
chr8	52159110	C	G	ENST00000689386	ENSG00000147488	ST18	TRUE	FALSE
chr8	52159110	C	T	ENST00000689386	ENSG00000147488	ST18	TRUE	FALSE
chr8	52159111	T	A	ENST00000689386	ENSG00000147488	ST18	TRUE	FALSE
chr8	52159111	T	C	ENST00000689386	ENSG00000147488	ST18	TRUE	FALSE
chr8	52159111	T	G	ENST00000689386	ENSG00000147488	ST18	TRUE	FALSE
chr8	52161373	A	C	ENST00000689386	ENSG00000147488	ST18	TRUE	FALSE
chr8	52161373	A	G	ENST00000689386	ENSG00000147488	ST18	TRUE	FALSE
chr8	52161373	A	T	ENST00000689386	ENSG00000147488	ST18	TRUE	FALSE
chr8	52161374	C	A	ENST00000689386	ENSG00000147488	ST18	TRUE	FALSE
chr8	52161374	C	G	ENST00000689386	ENSG00000147488	ST18	TRUE	FALSE
chr8	52161374	C	T	ENST00000689386	ENSG00000147488	ST18	TRUE	FALSE
chr8	52161378	C	A	ENST00000689386	ENSG00000147488	ST18	TRUE	TRUE
chr8	52161396	T	A	ENST00000689386	ENSG00000147488	ST18	TRUE	TRUE
chr8	52161399	G	A	ENST00000689386	ENSG00000147488	ST18	TRUE	TRUE
chr8	52161402	C	A	ENST00000689386	ENSG00000147488	ST18	TRUE	TRUE
chr8	52161405	G	A	ENST00000689386	ENSG00000147488	ST18	TRUE	TRUE
chr8	52161414	G	A	ENST00000689386	ENSG00000147488	ST18	TRUE	TRUE
chr8	52161429	T	A	ENST00000689386	ENSG00000147488	ST18	TRUE	TRUE
chr8	52161441	G	A	ENST00000689386	ENSG00000147488	ST18	TRUE	TRUE
chr8	52161457	A	C	ENST00000689386	ENSG00000147488	ST18	TRUE	TRUE
chr8	52161457	A	T	ENST00000689386	ENSG00000147488	ST18	TRUE	TRUE
chr8	52161474	T	A	ENST00000689386	ENSG00000147488	ST18	TRUE	TRUE
chr8	52161477	C	A	ENST00000689386	ENSG00000147488	ST18	TRUE	TRUE
chr8	52161483	T	A	ENST00000689386	ENSG00000147488	ST18	TRUE	TRUE
chr8	52161486	C	A	ENST00000689386	ENSG00000147488	ST18	TRUE	TRUE
chr8	52161489	G	A	ENST00000689386	ENSG00000147488	ST18	TRUE	TRUE
chr8	52161492	C	A	ENST00000689386	ENSG00000147488	ST18	TRUE	TRUE
chr8	52161495	T	A	ENST00000689386	ENSG00000147488	ST18	TRUE	TRUE
chr8	52161497	G	C	ENST00000689386	ENSG00000147488	ST18	TRUE	TRUE
chr8	52161497	G	T	ENST00000689386	ENSG00000147488	ST18	TRUE	TRUE
chr8	52161510	T	A	ENST00000689386	ENSG00000147488	ST18	TRUE	TRUE
chr8	52161528	G	A	ENST00000689386	ENSG00000147488	ST18	TRUE	TRUE
chr8	52161530	G	C	ENST00000689386	ENSG00000147488	ST18	TRUE	TRUE
chr8	52161530	G	T	ENST00000689386	ENSG00000147488	ST18	TRUE	TRUE
chr8	52161546	C	A	ENST00000689386	ENSG00000147488	ST18	TRUE	TRUE
chr8	52161552	G	A	ENST00000689386	ENSG00000147488	ST18	TRUE	TRUE
chr8	52161555	T	A	ENST00000689386	ENSG00000147488	ST18	TRUE	TRUE
chr8	52161560	A	T	ENST00000689386	ENSG00000147488	ST18	TRUE	TRUE
chr8	52161569	C	A	ENST00000689386	ENSG00000147488	ST18	TRUE	FALSE
chr8	52161569	C	G	ENST00000689386	ENSG00000147488	ST18	TRUE	FALSE
chr8	52161569	C	T	ENST00000689386	ENSG00000147488	ST18	TRUE	FALSE
chr8	52161570	T	A	ENST00000689386	ENSG00000147488	ST18	TRUE	FALSE
chr8	52161570	T	C	ENST00000689386	ENSG00000147488	ST18	TRUE	FALSE
chr8	52161570	T	G	ENST00000689386	ENSG00000147488	ST18	TRUE	FALSE
chr8	52163984	A	C	ENST00000689386	ENSG00000147488	ST18	TRUE	FALSE
chr8	52163984	A	G	ENST00000689386	ENSG00000147488	ST18	TRUE	FALSE
chr8	52163984	A	T	ENST00000689386	ENSG00000147488	ST18	TRUE	FALSE
chr8	52163985	C	A	ENST00000689386	ENSG00000147488	ST18	TRUE	FALSE
chr8	52163985	C	G	ENST00000689386	ENSG00000147488	ST18	TRUE	FALSE
chr8	52163985	C	T	ENST00000689386	ENSG00000147488	ST18	TRUE	FALSE
chr8	52163996	G	A	ENST00000689386	ENSG00000147488	ST18	TRUE	TRUE
chr8	52164003	A	T	ENST00000689386	ENSG00000147488	ST18	TRUE	TRUE
chr8	52164008	G	A	ENST00000689386	ENSG00000147488	ST18	TRUE	TRUE
chr8	52164017	G	A	ENST00000689386	ENSG00000147488	ST18	TRUE	TRUE
chr8	52164032	G	A	ENST00000689386	ENSG00000147488	ST18	TRUE	TRUE
chr8	52164038	T	A	ENST00000689386	ENSG00000147488	ST18	TRUE	TRUE
chr8	52164044	G	A	ENST00000689386	ENSG00000147488	ST18	TRUE	TRUE
chr8	52164055	A	T	ENST00000689386	ENSG00000147488	ST18	TRUE	TRUE
chr8	52164059	T	A	ENST00000689386	ENSG00000147488	ST18	TRUE	TRUE
chr8	52164062	C	A	ENST00000689386	ENSG00000147488	ST18	TRUE	TRUE
chr8	52164078	A	T	ENST00000689386	ENSG00000147488	ST18	TRUE	TRUE
chr8	52164091	C	A	ENST00000689386	ENSG00000147488	ST18	TRUE	FALSE
chr8	52164091	C	G	ENST00000689386	ENSG00000147488	ST18	TRUE	FALSE
chr8	52164091	C	T	ENST00000689386	ENSG00000147488	ST18	TRUE	FALSE
chr8	52164092	T	A	ENST00000689386	ENSG00000147488	ST18	TRUE	FALSE
chr8	52164092	T	C	ENST00000689386	ENSG00000147488	ST18	TRUE	FALSE
chr8	52164092	T	G	ENST00000689386	ENSG00000147488	ST18	TRUE	FALSE
chr8	52165133	A	C	ENST00000689386	ENSG00000147488	ST18	TRUE	FALSE
chr8	52165133	A	G	ENST00000689386	ENSG00000147488	ST18	TRUE	FALSE
chr8	52165133	A	T	ENST00000689386	ENSG00000147488	ST18	TRUE	FALSE
chr8	52165134	C	A	ENST00000689386	ENSG00000147488	ST18	TRUE	FALSE
chr8	52165134	C	G	ENST00000689386	ENSG00000147488	ST18	TRUE	FALSE
chr8	52165134	C	T	ENST00000689386	ENSG00000147488	ST18	TRUE	FALSE
chr8	52165175	C	A	ENST00000689386	ENSG00000147488	ST18	TRUE	TRUE
chr8	52165179	G	T	ENST00000689386	ENSG00000147488	ST18	TRUE	TRUE
chr8	52165184	C	A	ENST00000689386	ENSG00000147488	ST18	TRUE	TRUE
chr8	52165194	A	T	ENST00000689386	ENSG00000147488	ST18	TRUE	TRUE
chr8	52165199	T	A	ENST00000689386	ENSG00000147488	ST18	TRUE	TRUE
chr8	52165211	C	A	ENST00000689386	ENSG00000147488	ST18	TRUE	TRUE
chr8	52165226	C	A	ENST00000689386	ENSG00000147488	ST18	TRUE	FALSE
chr8	52165226	C	G	ENST00000689386	ENSG00000147488	ST18	TRUE	FALSE
chr8	52165226	C	T	ENST00000689386	ENSG00000147488	ST18	TRUE	FALSE
chr8	52165227	T	A	ENST00000689386	ENSG00000147488	ST18	TRUE	FALSE
chr8	52165227	T	C	ENST00000689386	ENSG00000147488	ST18	TRUE	FALSE
chr8	52165227	T	G	ENST00000689386	ENSG00000147488	ST18	TRUE	FALSE
chr8	52166850	A	C	ENST00000689386	ENSG00000147488	ST18	TRUE	FALSE
chr8	52166850	A	G	ENST00000689386	ENSG00000147488	ST18	TRUE	FALSE
chr8	52166850	A	T	ENST00000689386	ENSG00000147488	ST18	TRUE	FALSE
chr8	52166851	C	A	ENST00000689386	ENSG00000147488	ST18	TRUE	FALSE
chr8	52166851	C	G	ENST00000689386	ENSG00000147488	ST18	TRUE	FALSE
chr8	52166851	C	T	ENST00000689386	ENSG00000147488	ST18	TRUE	FALSE
chr8	52166855	C	A	ENST00000689386	ENSG00000147488	ST18	TRUE	TRUE
chr8	52166873	T	A	ENST00000689386	ENSG00000147488	ST18	TRUE	TRUE
chr8	52166880	G	T	ENST00000689386	ENSG00000147488	ST18	TRUE	TRUE
chr8	52166887	G	T	ENST00000689386	ENSG00000147488	ST18	TRUE	TRUE
chr8	52166907	G	C	ENST00000689386	ENSG00000147488	ST18	TRUE	TRUE
chr8	52166907	G	T	ENST00000689386	ENSG00000147488	ST18	TRUE	TRUE
chr8	52166927	C	A	ENST00000689386	ENSG00000147488	ST18	TRUE	TRUE
chr8	52166937	A	T	ENST00000689386	ENSG00000147488	ST18	TRUE	TRUE
chr8	52166942	C	A	ENST00000689386	ENSG00000147488	ST18	TRUE	TRUE
chr8	52166952	G	T	ENST00000689386	ENSG00000147488	ST18	TRUE	TRUE
chr8	52166957	T	A	ENST00000689386	ENSG00000147488	ST18	TRUE	TRUE
chr8	52166963	C	A	ENST00000689386	ENSG00000147488	ST18	TRUE	TRUE
chr8	52166969	T	A	ENST00000689386	ENSG00000147488	ST18	TRUE	TRUE
chr8	52166972	C	A	ENST00000689386	ENSG00000147488	ST18	TRUE	TRUE
chr8	52166983	G	C	ENST00000689386	ENSG00000147488	ST18	TRUE	TRUE
chr8	52166983	G	T	ENST00000689386	ENSG00000147488	ST18	TRUE	TRUE
chr8	52166987	C	A	ENST00000689386	ENSG00000147488	ST18	TRUE	FALSE
chr8	52166987	C	G	ENST00000689386	ENSG00000147488	ST18	TRUE	FALSE
chr8	52166987	C	T	ENST00000689386	ENSG00000147488	ST18	TRUE	FALSE
chr8	52166988	T	A	ENST00000689386	ENSG00000147488	ST18	TRUE	FALSE
chr8	52166988	T	C	ENST00000689386	ENSG00000147488	ST18	TRUE	FALSE
chr8	52166988	T	G	ENST00000689386	ENSG00000147488	ST18	TRUE	FALSE
chr8	52171790	A	C	ENST00000689386	ENSG00000147488	ST18	TRUE	FALSE
chr8	52171790	A	G	ENST00000689386	ENSG00000147488	ST18	TRUE	FALSE
chr8	52171790	A	T	ENST00000689386	ENSG00000147488	ST18	TRUE	FALSE
chr8	52171791	C	A	ENST00000689386	ENSG00000147488	ST18	TRUE	FALSE
chr8	52171791	C	G	ENST00000689386	ENSG00000147488	ST18	TRUE	FALSE
chr8	52171791	C	T	ENST00000689386	ENSG00000147488	ST18	TRUE	FALSE
chr8	52171795	T	A	ENST00000689386	ENSG00000147488	ST18	TRUE	TRUE
chr8	52171810	G	A	ENST00000689386	ENSG00000147488	ST18	TRUE	TRUE
chr8	52171813	T	A	ENST00000689386	ENSG00000147488	ST18	TRUE	TRUE
chr8	52171816	C	A	ENST00000689386	ENSG00000147488	ST18	TRUE	TRUE
chr8	52171834	T	A	ENST00000689386	ENSG00000147488	ST18	TRUE	TRUE
chr8	52171840	G	A	ENST00000689386	ENSG00000147488	ST18	TRUE	TRUE
chr8	52171849	C	A	ENST00000689386	ENSG00000147488	ST18	TRUE	TRUE
chr8	52171864	C	A	ENST00000689386	ENSG00000147488	ST18	TRUE	TRUE
chr8	52171885	C	A	ENST00000689386	ENSG00000147488	ST18	TRUE	TRUE
chr8	52171888	T	A	ENST00000689386	ENSG00000147488	ST18	TRUE	TRUE
chr8	52171889	G	C	ENST00000689386	ENSG00000147488	ST18	TRUE	TRUE
chr8	52171889	G	T	ENST00000689386	ENSG00000147488	ST18	TRUE	TRUE
chr8	52171907	A	T	ENST00000689386	ENSG00000147488	ST18	TRUE	TRUE
chr8	52171915	G	A	ENST00000689386	ENSG00000147488	ST18	TRUE	TRUE
chr8	52171918	C	A	ENST00000689386	ENSG00000147488	ST18	TRUE	TRUE
chr8	52171924	G	A	ENST00000689386	ENSG00000147488	ST18	TRUE	TRUE
chr8	52171939	G	A	ENST00000689386	ENSG00000147488	ST18	TRUE	TRUE
chr8	52171942	C	A	ENST00000689386	ENSG00000147488	ST18	TRUE	TRUE
chr8	52171947	A	T	ENST00000689386	ENSG00000147488	ST18	TRUE	TRUE
chr8	52171953	A	C	ENST00000689386	ENSG00000147488	ST18	TRUE	TRUE
chr8	52171953	A	T	ENST00000689386	ENSG00000147488	ST18	TRUE	TRUE
chr8	52171963	T	A	ENST00000689386	ENSG00000147488	ST18	TRUE	TRUE
chr8	52171969	T	A	ENST00000689386	ENSG00000147488	ST18	TRUE	TRUE
chr8	52171972	C	A	ENST00000689386	ENSG00000147488	ST18	TRUE	TRUE
chr8	52171987	C	A	ENST00000689386	ENSG00000147488	ST18	TRUE	TRUE
chr8	52171990	C	A	ENST00000689386	ENSG00000147488	ST18	TRUE	TRUE
chr8	52172011	C	A	ENST00000689386	ENSG00000147488	ST18	TRUE	TRUE
chr8	52172020	C	A	ENST00000689386	ENSG00000147488	ST18	TRUE	TRUE
chr8	52172023	C	A	ENST00000689386	ENSG00000147488	ST18	TRUE	TRUE
chr8	52172026	C	A	ENST00000689386	ENSG00000147488	ST18	TRUE	TRUE
chr8	52172040	G	C	ENST00000689386	ENSG00000147488	ST18	TRUE	TRUE
chr8	52172040	G	T	ENST00000689386	ENSG00000147488	ST18	TRUE	TRUE
chr8	52172047	G	A	ENST00000689386	ENSG00000147488	ST18	TRUE	TRUE
chr8	52172068	C	A	ENST00000689386	ENSG00000147488	ST18	TRUE	TRUE
chr8	52172083	G	A	ENST00000689386	ENSG00000147488	ST18	TRUE	TRUE
chr8	52172092	T	A	ENST00000689386	ENSG00000147488	ST18	TRUE	TRUE
chr8	52172098	C	A	ENST00000689386	ENSG00000147488	ST18	TRUE	TRUE
chr8	52172104	C	A	ENST00000689386	ENSG00000147488	ST18	TRUE	TRUE
chr8	52172111	A	T	ENST00000689386	ENSG00000147488	ST18	TRUE	TRUE
chr8	52172122	C	A	ENST00000689386	ENSG00000147488	ST18	TRUE	TRUE
chr8	52172123	A	T	ENST00000689386	ENSG00000147488	ST18	TRUE	TRUE
chr8	52172137	T	A	ENST00000689386	ENSG00000147488	ST18	TRUE	TRUE
chr8	52172146	C	A	ENST00000689386	ENSG00000147488	ST18	TRUE	TRUE
chr8	52172152	T	A	ENST00000689386	ENSG00000147488	ST18	TRUE	TRUE
chr8	52172158	C	A	ENST00000689386	ENSG00000147488	ST18	TRUE	TRUE
chr8	52172167	C	A	ENST00000689386	ENSG00000147488	ST18	TRUE	TRUE
chr8	52172169	A	T	ENST00000689386	ENSG00000147488	ST18	TRUE	TRUE
chr8	52172179	T	A	ENST00000689386	ENSG00000147488	ST18	TRUE	TRUE
chr8	52172182	T	A	ENST00000689386	ENSG00000147488	ST18	TRUE	TRUE
chr8	52172193	A	C	ENST00000689386	ENSG00000147488	ST18	TRUE	TRUE
chr8	52172193	A	T	ENST00000689386	ENSG00000147488	ST18	TRUE	TRUE
chr8	52172198	A	C	ENST00000689386	ENSG00000147488	ST18	TRUE	TRUE
chr8	52172198	A	T	ENST00000689386	ENSG00000147488	ST18	TRUE	TRUE
chr8	52172203	T	A	ENST00000689386	ENSG00000147488	ST18	TRUE	TRUE
chr8	52172212	T	A	ENST00000689386	ENSG00000147488	ST18	TRUE	TRUE
chr8	52172221	T	A	ENST00000689386	ENSG00000147488	ST18	TRUE	TRUE
chr8	52172227	C	A	ENST00000689386	ENSG00000147488	ST18	TRUE	TRUE
chr8	52172230	C	A	ENST00000689386	ENSG00000147488	ST18	TRUE	TRUE
chr8	52172232	G	C	ENST00000689386	ENSG00000147488	ST18	TRUE	TRUE
chr8	52172232	G	T	ENST00000689386	ENSG00000147488	ST18	TRUE	TRUE
chr8	52172252	C	T	ENST00000689386	ENSG00000147488	ST18	TRUE	TRUE
chr8	52172253	C	T	ENST00000689386	ENSG00000147488	ST18	TRUE	TRUE
chr8	52172263	C	A	ENST00000689386	ENSG00000147488	ST18	TRUE	TRUE
chr8	52172272	C	A	ENST00000689386	ENSG00000147488	ST18	TRUE	TRUE
chr8	52172284	C	A	ENST00000689386	ENSG00000147488	ST18	TRUE	TRUE
chr8	52172300	G	T	ENST00000689386	ENSG00000147488	ST18	TRUE	TRUE
chr8	52172314	G	A	ENST00000689386	ENSG00000147488	ST18	TRUE	TRUE
chr8	52172329	T	A	ENST00000689386	ENSG00000147488	ST18	TRUE	TRUE
chr8	52172335	T	A	ENST00000689386	ENSG00000147488	ST18	TRUE	TRUE
chr8	52172338	C	A	ENST00000689386	ENSG00000147488	ST18	TRUE	TRUE
chr8	52172360	G	T	ENST00000689386	ENSG00000147488	ST18	TRUE	TRUE
chr8	52172365	C	A	ENST00000689386	ENSG00000147488	ST18	TRUE	TRUE
chr8	52172374	C	A	ENST00000689386	ENSG00000147488	ST18	TRUE	TRUE
chr8	52172383	C	A	ENST00000689386	ENSG00000147488	ST18	TRUE	TRUE
chr8	52172389	T	A	ENST00000689386	ENSG00000147488	ST18	TRUE	TRUE
chr8	52172391	A	C	ENST00000689386	ENSG00000147488	ST18	TRUE	TRUE
chr8	52172391	A	T	ENST00000689386	ENSG00000147488	ST18	TRUE	TRUE
chr8	52172398	G	A	ENST00000689386	ENSG00000147488	ST18	TRUE	TRUE
chr8	52172415	A	C	ENST00000689386	ENSG00000147488	ST18	TRUE	TRUE
chr8	52172415	A	T	ENST00000689386	ENSG00000147488	ST18	TRUE	TRUE
chr8	52172422	C	A	ENST00000689386	ENSG00000147488	ST18	TRUE	TRUE
chr8	52172434	G	A	ENST00000689386	ENSG00000147488	ST18	TRUE	TRUE
chr8	52172449	T	A	ENST00000689386	ENSG00000147488	ST18	TRUE	TRUE
chr8	52172452	C	A	ENST00000689386	ENSG00000147488	ST18	TRUE	TRUE
chr8	52172458	T	A	ENST00000689386	ENSG00000147488	ST18	TRUE	TRUE
chr8	52172463	A	T	ENST00000689386	ENSG00000147488	ST18	TRUE	TRUE
chr8	52172472	A	C	ENST00000689386	ENSG00000147488	ST18	TRUE	TRUE
chr8	52172472	A	T	ENST00000689386	ENSG00000147488	ST18	TRUE	TRUE
chr8	52172479	T	A	ENST00000689386	ENSG00000147488	ST18	TRUE	TRUE
chr8	52172491	C	A	ENST00000689386	ENSG00000147488	ST18	TRUE	TRUE
chr8	52172494	G	A	ENST00000689386	ENSG00000147488	ST18	TRUE	TRUE
chr8	52172495	A	C	ENST00000689386	ENSG00000147488	ST18	TRUE	TRUE
chr8	52172495	A	T	ENST00000689386	ENSG00000147488	ST18	TRUE	TRUE
chr8	52172498	A	T	ENST00000689386	ENSG00000147488	ST18	TRUE	TRUE
chr8	52172504	G	C	ENST00000689386	ENSG00000147488	ST18	TRUE	TRUE
chr8	52172504	G	T	ENST00000689386	ENSG00000147488	ST18	TRUE	TRUE
chr8	52172509	T	A	ENST00000689386	ENSG00000147488	ST18	TRUE	TRUE
chr8	52172515	C	A	ENST00000689386	ENSG00000147488	ST18	TRUE	TRUE
chr8	52172518	T	A	ENST00000689386	ENSG00000147488	ST18	TRUE	TRUE
chr8	52172533	C	A	ENST00000689386	ENSG00000147488	ST18	TRUE	TRUE
chr8	52172536	G	A	ENST00000689386	ENSG00000147488	ST18	TRUE	TRUE
chr8	52172544	G	C	ENST00000689386	ENSG00000147488	ST18	TRUE	TRUE
chr8	52172544	G	T	ENST00000689386	ENSG00000147488	ST18	TRUE	TRUE
chr8	52172557	C	A	ENST00000689386	ENSG00000147488	ST18	TRUE	TRUE
chr8	52172569	T	A	ENST00000689386	ENSG00000147488	ST18	TRUE	TRUE
chr8	52172581	C	A	ENST00000689386	ENSG00000147488	ST18	TRUE	TRUE
chr8	52172584	C	A	ENST00000689386	ENSG00000147488	ST18	TRUE	FALSE
chr8	52172584	C	G	ENST00000689386	ENSG00000147488	ST18	TRUE	FALSE
chr8	52172584	C	T	ENST00000689386	ENSG00000147488	ST18	TRUE	FALSE
chr8	52172585	T	A	ENST00000689386	ENSG00000147488	ST18	TRUE	FALSE
chr8	52172585	T	C	ENST00000689386	ENSG00000147488	ST18	TRUE	FALSE
chr8	52172585	T	G	ENST00000689386	ENSG00000147488	ST18	TRUE	FALSE
chr8	52180120	A	C	ENST00000689386	ENSG00000147488	ST18	TRUE	FALSE
chr8	52180120	A	G	ENST00000689386	ENSG00000147488	ST18	TRUE	FALSE
chr8	52180120	A	T	ENST00000689386	ENSG00000147488	ST18	TRUE	FALSE
chr8	52180121	C	A	ENST00000689386	ENSG00000147488	ST18	TRUE	FALSE
chr8	52180121	C	G	ENST00000689386	ENSG00000147488	ST18	TRUE	FALSE
chr8	52180121	C	T	ENST00000689386	ENSG00000147488	ST18	TRUE	FALSE
chr8	52180122	C	A	ENST00000689386	ENSG00000147488	ST18	TRUE	TRUE
chr8	52180146	C	A	ENST00000689386	ENSG00000147488	ST18	TRUE	TRUE
chr8	52180148	A	T	ENST00000689386	ENSG00000147488	ST18	TRUE	TRUE
chr8	52180164	C	A	ENST00000689386	ENSG00000147488	ST18	TRUE	TRUE
chr8	52180185	C	A	ENST00000689386	ENSG00000147488	ST18	TRUE	TRUE
chr8	52180188	G	A	ENST00000689386	ENSG00000147488	ST18	TRUE	TRUE
chr8	52180189	G	T	ENST00000689386	ENSG00000147488	ST18	TRUE	TRUE
chr8	52180200	T	A	ENST00000689386	ENSG00000147488	ST18	TRUE	TRUE
chr8	52180207	G	C	ENST00000689386	ENSG00000147488	ST18	TRUE	TRUE
chr8	52180207	G	T	ENST00000689386	ENSG00000147488	ST18	TRUE	TRUE
chr8	52180215	G	A	ENST00000689386	ENSG00000147488	ST18	TRUE	TRUE
chr8	52180221	T	A	ENST00000689386	ENSG00000147488	ST18	TRUE	TRUE
chr8	52180236	T	A	ENST00000689386	ENSG00000147488	ST18	TRUE	TRUE
chr8	52180242	T	A	ENST00000689386	ENSG00000147488	ST18	TRUE	TRUE
chr8	52180259	A	T	ENST00000689386	ENSG00000147488	ST18	TRUE	TRUE
chr8	52180266	G	A	ENST00000689386	ENSG00000147488	ST18	TRUE	TRUE
chr8	52180272	C	A	ENST00000689386	ENSG00000147488	ST18	TRUE	TRUE
chr8	52180281	T	A	ENST00000689386	ENSG00000147488	ST18	TRUE	TRUE
chr8	52180284	T	A	ENST00000689386	ENSG00000147488	ST18	TRUE	TRUE
chr8	52180287	T	A	ENST00000689386	ENSG00000147488	ST18	TRUE	TRUE
chr8	52180297	G	T	ENST00000689386	ENSG00000147488	ST18	TRUE	TRUE
chr8	52180303	A	C	ENST00000689386	ENSG00000147488	ST18	TRUE	TRUE
chr8	52180303	A	T	ENST00000689386	ENSG00000147488	ST18	TRUE	TRUE
chr8	52180313	C	A	ENST00000689386	ENSG00000147488	ST18	TRUE	FALSE
chr8	52180313	C	G	ENST00000689386	ENSG00000147488	ST18	TRUE	FALSE
chr8	52180313	C	T	ENST00000689386	ENSG00000147488	ST18	TRUE	FALSE
chr8	52180314	T	A	ENST00000689386	ENSG00000147488	ST18	TRUE	FALSE
chr8	52180314	T	C	ENST00000689386	ENSG00000147488	ST18	TRUE	FALSE
chr8	52180314	T	G	ENST00000689386	ENSG00000147488	ST18	TRUE	FALSE
chr8	52212077	A	C	ENST00000689386	ENSG00000147488	ST18	TRUE	FALSE
chr8	52212077	A	G	ENST00000689386	ENSG00000147488	ST18	FALSE	FALSE
chr8	52212077	A	T	ENST00000689386	ENSG00000147488	ST18	TRUE	FALSE
chr8	52212078	C	A	ENST00000689386	ENSG00000147488	ST18	TRUE	FALSE
chr8	52212078	C	G	ENST00000689386	ENSG00000147488	ST18	TRUE	FALSE
chr8	52212078	C	T	ENST00000689386	ENSG00000147488	ST18	TRUE	FALSE
chr8	52212086	C	A	ENST00000689386	ENSG00000147488	ST18	TRUE	TRUE
chr8	52212089	G	A	ENST00000689386	ENSG00000147488	ST18	TRUE	TRUE
chr8	52212097	G	C	ENST00000689386	ENSG00000147488	ST18	TRUE	FALSE
chr8	52212097	G	T	ENST00000689386	ENSG00000147488	ST18	TRUE	FALSE
chr8	52212110	C	A	ENST00000689386	ENSG00000147488	ST18	TRUE	FALSE
chr8	52212110	C	G	ENST00000689386	ENSG00000147488	ST18	TRUE	FALSE
chr8	52212110	C	T	ENST00000689386	ENSG00000147488	ST18	TRUE	FALSE
chr8	52212111	T	A	ENST00000689386	ENSG00000147488	ST18	TRUE	FALSE
chr8	52212111	T	C	ENST00000689386	ENSG00000147488	ST18	TRUE	FALSE
chr8	52212111	T	G	ENST00000689386	ENSG00000147488	ST18	TRUE	FALSE
chr8	52214201	A	C	ENST00000689386	ENSG00000147488	ST18	TRUE	FALSE
chr8	52214201	A	G	ENST00000689386	ENSG00000147488	ST18	TRUE	FALSE
chr8	52214201	A	T	ENST00000689386	ENSG00000147488	ST18	TRUE	FALSE
chr8	52214202	C	A	ENST00000689386	ENSG00000147488	ST18	TRUE	FALSE
chr8	52214202	C	G	ENST00000689386	ENSG00000147488	ST18	TRUE	FALSE
chr8	52214202	C	T	ENST00000689386	ENSG00000147488	ST18	TRUE	FALSE
chr8	52214206	C	A	ENST00000689386	ENSG00000147488	ST18	TRUE	FALSE
chr8	52214212	C	A	ENST00000689386	ENSG00000147488	ST18	FALSE	FALSE
chr8	52214215	T	A	ENST00000689386	ENSG00000147488	ST18	FALSE	FALSE
chr8	52214236	T	A	ENST00000689386	ENSG00000147488	ST18	FALSE	FALSE
chr8	52214242	C	A	ENST00000689386	ENSG00000147488	ST18	FALSE	FALSE
chr8	52214248	C	A	ENST00000689386	ENSG00000147488	ST18	FALSE	FALSE
chr8	52214258	C	A	ENST00000689386	ENSG00000147488	ST18	FALSE	FALSE
chr8	52214258	C	G	ENST00000689386	ENSG00000147488	ST18	FALSE	FALSE
chr8	52214258	C	T	ENST00000689386	ENSG00000147488	ST18	FALSE	FALSE
chr8	52214259	T	A	ENST00000689386	ENSG00000147488	ST18	FALSE	FALSE
chr8	52214259	T	C	ENST00000689386	ENSG00000147488	ST18	FALSE	FALSE
chr8	52214259	T	G	ENST00000689386	ENSG00000147488	ST18	FALSE	FALSE
chr8	52217744	A	C	ENST00000689386	ENSG00000147488	ST18	FALSE	FALSE
chr8	52217744	A	G	ENST00000689386	ENSG00000147488	ST18	FALSE	FALSE
chr8	52217744	A	T	ENST00000689386	ENSG00000147488	ST18	FALSE	FALSE
chr8	52217745	C	A	ENST00000689386	ENSG00000147488	ST18	FALSE	FALSE
chr8	52217745	C	G	ENST00000689386	ENSG00000147488	ST18	FALSE	FALSE
chr8	52217745	C	T	ENST00000689386	ENSG00000147488	ST18	FALSE	FALSE
chr8	52217902	C	A	ENST00000689386	ENSG00000147488	ST18	TRUE	FALSE
chr8	52217902	C	G	ENST00000689386	ENSG00000147488	ST18	TRUE	FALSE
chr8	52217902	C	T	ENST00000689386	ENSG00000147488	ST18	TRUE	FALSE
chr8	52217903	T	A	ENST00000689386	ENSG00000147488	ST18	TRUE	FALSE
chr8	52217903	T	C	ENST00000689386	ENSG00000147488	ST18	TRUE	FALSE
chr8	52217903	T	G	ENST00000689386	ENSG00000147488	ST18	TRUE	FALSE
chr8	52220739	A	C	ENST00000689386	ENSG00000147488	ST18	FALSE	FALSE
chr8	52220739	A	G	ENST00000689386	ENSG00000147488	ST18	FALSE	FALSE
chr8	52220739	A	T	ENST00000689386	ENSG00000147488	ST18	FALSE	FALSE
chr8	52220740	C	A	ENST00000689386	ENSG00000147488	ST18	FALSE	FALSE
chr8	52220740	C	G	ENST00000689386	ENSG00000147488	ST18	FALSE	FALSE
chr8	52220740	C	T	ENST00000689386	ENSG00000147488	ST18	FALSE	FALSE
chr8	52220849	C	A	ENST00000689386	ENSG00000147488	ST18	FALSE	FALSE
chr8	52220849	C	G	ENST00000689386	ENSG00000147488	ST18	FALSE	FALSE
chr8	52220849	C	T	ENST00000689386	ENSG00000147488	ST18	FALSE	FALSE
chr8	52220850	T	A	ENST00000689386	ENSG00000147488	ST18	FALSE	FALSE
chr8	52220850	T	C	ENST00000689386	ENSG00000147488	ST18	FALSE	FALSE
chr8	52220850	T	G	ENST00000689386	ENSG00000147488	ST18	FALSE	FALSE
chr8	52221638	A	C	ENST00000689386	ENSG00000147488	ST18	FALSE	FALSE
chr8	52221638	A	G	ENST00000689386	ENSG00000147488	ST18	FALSE	FALSE
chr8	52221638	A	T	ENST00000689386	ENSG00000147488	ST18	FALSE	FALSE
chr8	52221639	C	A	ENST00000689386	ENSG00000147488	ST18	FALSE	FALSE
chr8	52221639	C	G	ENST00000689386	ENSG00000147488	ST18	FALSE	FALSE
chr8	52221639	C	T	ENST00000689386	ENSG00000147488	ST18	FALSE	FALSE
chr8	52221794	C	A	ENST00000689386	ENSG00000147488	ST18	FALSE	FALSE
chr8	52221794	C	G	ENST00000689386	ENSG00000147488	ST18	FALSE	FALSE
chr8	52221794	C	T	ENST00000689386	ENSG00000147488	ST18	FALSE	FALSE
chr8	52221795	T	A	ENST00000689386	ENSG00000147488	ST18	FALSE	FALSE
chr8	52221795	T	C	ENST00000689386	ENSG00000147488	ST18	FALSE	FALSE
chr8	52221795	T	G	ENST00000689386	ENSG00000147488	ST18	FALSE	FALSE
chr8	52230030	A	C	ENST00000689386	ENSG00000147488	ST18	TRUE	FALSE
chr8	52230030	A	G	ENST00000689386	ENSG00000147488	ST18	FALSE	FALSE
chr8	52230030	A	T	ENST00000689386	ENSG00000147488	ST18	TRUE	FALSE
chr8	52230031	C	A	ENST00000689386	ENSG00000147488	ST18	TRUE	FALSE
chr8	52230031	C	G	ENST00000689386	ENSG00000147488	ST18	TRUE	FALSE
chr8	52230031	C	T	ENST00000689386	ENSG00000147488	ST18	TRUE	FALSE
chr8	52230078	C	A	ENST00000689386	ENSG00000147488	ST18	TRUE	FALSE
chr8	52230078	C	G	ENST00000689386	ENSG00000147488	ST18	TRUE	FALSE
chr8	52230078	C	T	ENST00000689386	ENSG00000147488	ST18	TRUE	FALSE
chr8	52230079	T	A	ENST00000689386	ENSG00000147488	ST18	TRUE	FALSE
chr8	52230079	T	C	ENST00000689386	ENSG00000147488	ST18	TRUE	FALSE
chr8	52230079	T	G	ENST00000689386	ENSG00000147488	ST18	TRUE	FALSE
chr8	52409326	A	C	ENST00000689386	ENSG00000147488	ST18	TRUE	FALSE
chr8	52409326	A	G	ENST00000689386	ENSG00000147488	ST18	TRUE	FALSE
chr8	52409326	A	T	ENST00000689386	ENSG00000147488	ST18	TRUE	FALSE
chr8	52409327	C	A	ENST00000689386	ENSG00000147488	ST18	TRUE	FALSE
chr8	52409327	C	G	ENST00000689386	ENSG00000147488	ST18	TRUE	FALSE
chr8	52409327	C	T	ENST00000689386	ENSG00000147488	ST18	TRUE	FALSE
chr8	52409453	C	A	ENST00000689386	ENSG00000147488	ST18	TRUE	FALSE
chr8	52409453	C	G	ENST00000689386	ENSG00000147488	ST18	TRUE	FALSE
chr8	52409453	C	T	ENST00000689386	ENSG00000147488	ST18	TRUE	FALSE
chr8	52409454	T	A	ENST00000689386	ENSG00000147488	ST18	TRUE	FALSE
chr8	52409454	T	C	ENST00000689386	ENSG00000147488	ST18	TRUE	FALSE
chr8	52409454	T	G	ENST00000689386	ENSG00000147488	ST18	TRUE	FALSE
chr8	52409546	A	C	ENST00000689386	ENSG00000147488	ST18	FALSE	FALSE
chr8	52409546	A	G	ENST00000689386	ENSG00000147488	ST18	FALSE	FALSE
chr8	52409546	A	T	ENST00000689386	ENSG00000147488	ST18	FALSE	FALSE
chr8	52409547	C	A	ENST00000689386	ENSG00000147488	ST18	FALSE	FALSE
chr8	52409547	C	G	ENST00000689386	ENSG00000147488	ST18	FALSE	FALSE
chr8	52409547	C	T	ENST00000689386	ENSG00000147488	ST18	FALSE	FALSE
chr8	52534601	C	A	ENST00000358543	ENSG00000196711	ALKAL1	FALSE	FALSE
chr8	52534601	C	G	ENST00000358543	ENSG00000196711	ALKAL1	FALSE	FALSE
chr8	52534601	C	T	ENST00000358543	ENSG00000196711	ALKAL1	FALSE	FALSE
chr8	52534602	T	A	ENST00000358543	ENSG00000196711	ALKAL1	FALSE	FALSE
chr8	52534602	T	C	ENST00000358543	ENSG00000196711	ALKAL1	FALSE	FALSE
chr8	52534602	T	G	ENST00000358543	ENSG00000196711	ALKAL1	FALSE	FALSE
chr8	52538429	A	C	ENST00000358543	ENSG00000196711	ALKAL1	TRUE	FALSE
chr8	52538429	A	G	ENST00000358543	ENSG00000196711	ALKAL1	TRUE	FALSE
chr8	52538429	A	T	ENST00000358543	ENSG00000196711	ALKAL1	TRUE	FALSE
chr8	52538430	C	A	ENST00000358543	ENSG00000196711	ALKAL1	TRUE	FALSE
chr8	52538430	C	G	ENST00000358543	ENSG00000196711	ALKAL1	TRUE	FALSE
chr8	52538430	C	T	ENST00000358543	ENSG00000196711	ALKAL1	TRUE	FALSE
chr8	52538451	G	A	ENST00000358543	ENSG00000196711	ALKAL1	FALSE	FALSE
chr8	52538455	G	T	ENST00000358543	ENSG00000196711	ALKAL1	FALSE	FALSE
chr8	52538474	A	C	ENST00000358543	ENSG00000196711	ALKAL1	FALSE	FALSE
chr8	52538474	A	T	ENST00000358543	ENSG00000196711	ALKAL1	FALSE	FALSE
chr8	52538478	T	A	ENST00000358543	ENSG00000196711	ALKAL1	FALSE	FALSE
chr8	52538483	A	C	ENST00000358543	ENSG00000196711	ALKAL1	FALSE	FALSE
chr8	52538483	A	T	ENST00000358543	ENSG00000196711	ALKAL1	FALSE	FALSE
chr8	52538486	A	T	ENST00000358543	ENSG00000196711	ALKAL1	FALSE	FALSE
chr8	52538490	T	A	ENST00000358543	ENSG00000196711	ALKAL1	FALSE	FALSE
chr8	52538494	A	T	ENST00000358543	ENSG00000196711	ALKAL1	FALSE	FALSE
chr8	52538499	T	A	ENST00000358543	ENSG00000196711	ALKAL1	FALSE	FALSE
chr8	52538502	T	A	ENST00000358543	ENSG00000196711	ALKAL1	FALSE	FALSE
chr8	52538503	G	C	ENST00000358543	ENSG00000196711	ALKAL1	FALSE	FALSE
chr8	52538503	G	T	ENST00000358543	ENSG00000196711	ALKAL1	FALSE	FALSE
chr8	52538506	A	C	ENST00000358543	ENSG00000196711	ALKAL1	FALSE	FALSE
chr8	52538506	A	T	ENST00000358543	ENSG00000196711	ALKAL1	FALSE	FALSE
chr8	52538508	C	A	ENST00000358543	ENSG00000196711	ALKAL1	TRUE	FALSE
chr8	52538508	C	G	ENST00000358543	ENSG00000196711	ALKAL1	TRUE	FALSE
chr8	52538508	C	T	ENST00000358543	ENSG00000196711	ALKAL1	TRUE	FALSE
chr8	52538509	T	A	ENST00000358543	ENSG00000196711	ALKAL1	TRUE	FALSE
chr8	52538509	T	C	ENST00000358543	ENSG00000196711	ALKAL1	TRUE	FALSE
chr8	52538509	T	G	ENST00000358543	ENSG00000196711	ALKAL1	TRUE	FALSE
chr8	52539829	A	C	ENST00000358543	ENSG00000196711	ALKAL1	TRUE	FALSE
chr8	52539829	A	G	ENST00000358543	ENSG00000196711	ALKAL1	TRUE	FALSE
chr8	52539829	A	T	ENST00000358543	ENSG00000196711	ALKAL1	TRUE	FALSE
chr8	52539830	C	A	ENST00000358543	ENSG00000196711	ALKAL1	TRUE	FALSE
chr8	52539830	C	G	ENST00000358543	ENSG00000196711	ALKAL1	TRUE	FALSE
chr8	52539830	C	T	ENST00000358543	ENSG00000196711	ALKAL1	TRUE	FALSE
chr8	52539842	G	C	ENST00000358543	ENSG00000196711	ALKAL1	FALSE	FALSE
chr8	52539842	G	T	ENST00000358543	ENSG00000196711	ALKAL1	FALSE	FALSE
chr8	52539844	G	T	ENST00000358543	ENSG00000196711	ALKAL1	FALSE	FALSE
chr8	52539849	C	A	ENST00000358543	ENSG00000196711	ALKAL1	FALSE	FALSE
chr8	52539859	G	C	ENST00000358543	ENSG00000196711	ALKAL1	FALSE	FALSE
chr8	52539859	G	T	ENST00000358543	ENSG00000196711	ALKAL1	FALSE	FALSE
chr8	52539862	A	C	ENST00000358543	ENSG00000196711	ALKAL1	FALSE	FALSE
chr8	52539862	A	T	ENST00000358543	ENSG00000196711	ALKAL1	FALSE	FALSE
chr8	52539870	G	A	ENST00000358543	ENSG00000196711	ALKAL1	FALSE	FALSE
chr8	52539882	T	A	ENST00000358543	ENSG00000196711	ALKAL1	TRUE	TRUE
chr8	52539886	G	T	ENST00000358543	ENSG00000196711	ALKAL1	TRUE	TRUE
chr8	52539891	C	A	ENST00000358543	ENSG00000196711	ALKAL1	TRUE	TRUE
chr8	52539896	G	C	ENST00000358543	ENSG00000196711	ALKAL1	TRUE	TRUE
chr8	52539896	G	T	ENST00000358543	ENSG00000196711	ALKAL1	TRUE	TRUE
chr8	52539912	C	A	ENST00000358543	ENSG00000196711	ALKAL1	TRUE	FALSE
chr8	52539912	C	G	ENST00000358543	ENSG00000196711	ALKAL1	TRUE	FALSE
chr8	52539912	C	T	ENST00000358543	ENSG00000196711	ALKAL1	TRUE	FALSE
chr8	52539913	T	A	ENST00000358543	ENSG00000196711	ALKAL1	TRUE	FALSE
chr8	52539913	T	C	ENST00000358543	ENSG00000196711	ALKAL1	TRUE	FALSE
chr8	52539913	T	G	ENST00000358543	ENSG00000196711	ALKAL1	TRUE	FALSE
chr8	52542390	A	C	ENST00000358543	ENSG00000196711	ALKAL1	TRUE	FALSE
chr8	52542390	A	G	ENST00000358543	ENSG00000196711	ALKAL1	FALSE	FALSE
chr8	52542390	A	T	ENST00000358543	ENSG00000196711	ALKAL1	TRUE	FALSE
chr8	52542391	C	A	ENST00000358543	ENSG00000196711	ALKAL1	TRUE	FALSE
chr8	52542391	C	G	ENST00000358543	ENSG00000196711	ALKAL1	TRUE	FALSE
chr8	52542391	C	T	ENST00000358543	ENSG00000196711	ALKAL1	FALSE	FALSE
chr8	52542404	T	A	ENST00000358543	ENSG00000196711	ALKAL1
chr8	52542413	T	A	ENST00000358543	ENSG00000196711	ALKAL1
chr8	52542419	T	A	ENST00000358543	ENSG00000196711	ALKAL1
chr8	52542421	A	C	ENST00000358543	ENSG00000196711	ALKAL1
chr8	52542421	A	T	ENST00000358543	ENSG00000196711	ALKAL1
chr8	52542434	T	A	ENST00000358543	ENSG00000196711	ALKAL1
chr8	52542446	C	A	ENST00000358543	ENSG00000196711	ALKAL1	TRUE	FALSE
chr8	52542446	C	G	ENST00000358543	ENSG00000196711	ALKAL1	TRUE	FALSE
chr8	52542446	C	T	ENST00000358543	ENSG00000196711	ALKAL1	TRUE	FALSE
chr8	52542447	T	A	ENST00000358543	ENSG00000196711	ALKAL1	TRUE	FALSE
chr8	52542447	T	C	ENST00000358543	ENSG00000196711	ALKAL1	TRUE	FALSE
chr8	52542447	T	G	ENST00000358543	ENSG00000196711	ALKAL1	TRUE	FALSE
chr8	52565065	A	C	ENST00000358543	ENSG00000196711	ALKAL1	TRUE	FALSE
chr8	52565065	A	G	ENST00000358543	ENSG00000196711	ALKAL1	TRUE	FALSE
chr8	52565065	A	T	ENST00000358543	ENSG00000196711	ALKAL1	TRUE	FALSE
chr8	52565066	C	A	ENST00000358543	ENSG00000196711	ALKAL1	TRUE	FALSE
chr8	52565066	C	G	ENST00000358543	ENSG00000196711	ALKAL1	TRUE	FALSE
chr8	52565066	C	T	ENST00000358543	ENSG00000196711	ALKAL1	TRUE	FALSE
chr8	52565067	C	A	ENST00000358543	ENSG00000196711	ALKAL1
chr8	52565123	A	T	ENST00000358543	ENSG00000196711	ALKAL1
chr8	52565130	T	A	ENST00000358543	ENSG00000196711	ALKAL1
chr8	52565136	C	A	ENST00000358543	ENSG00000196711	ALKAL1
chr8	52565139	T	A	ENST00000358543	ENSG00000196711	ALKAL1
chr8	52565157	C	A	ENST00000358543	ENSG00000196711	ALKAL1
chr8	52565187	C	A	ENST00000358543	ENSG00000196711	ALKAL1		FALSE
chr8	52565198	A	T	ENST00000358543	ENSG00000196711	ALKAL1		FALSE
chr8	52565228	A	T	ENST00000358543	ENSG00000196711	ALKAL1	FALSE	FALSE
chr8	52565244	T	A	ENST00000358543	ENSG00000196711	ALKAL1	FALSE	FALSE
chr8	52623790	T	A	ENST00000025008	ENSG00000023287	RB1CC1	FALSE	FALSE
chr8	52623793	T	A	ENST00000025008	ENSG00000023287	RB1CC1	FALSE	FALSE
chr8	52623797	C	T	ENST00000025008	ENSG00000023287	RB1CC1	FALSE	FALSE
chr8	52623798	C	T	ENST00000025008	ENSG00000023287	RB1CC1	FALSE	FALSE
chr8	52623801	G	C	ENST00000025008	ENSG00000023287	RB1CC1	FALSE	FALSE
chr8	52623801	G	T	ENST00000025008	ENSG00000023287	RB1CC1	FALSE	FALSE
chr8	52623811	T	A	ENST00000025008	ENSG00000023287	RB1CC1	FALSE	FALSE
chr8	52623817	T	A	ENST00000025008	ENSG00000023287	RB1CC1	FALSE	FALSE
chr8	52623818	G	C	ENST00000025008	ENSG00000023287	RB1CC1	FALSE	FALSE
chr8	52623818	G	T	ENST00000025008	ENSG00000023287	RB1CC1	FALSE	FALSE
chr8	52623826	T	A	ENST00000025008	ENSG00000023287	RB1CC1	FALSE	FALSE
chr8	52623834	A	T	ENST00000025008	ENSG00000023287	RB1CC1	FALSE	FALSE
chr8	52623844	T	A	ENST00000025008	ENSG00000023287	RB1CC1	FALSE	FALSE
chr8	52623850	T	A	ENST00000025008	ENSG00000023287	RB1CC1	FALSE	FALSE
chr8	52623856	G	A	ENST00000025008	ENSG00000023287	RB1CC1	FALSE	FALSE
chr8	52623860	C	A	ENST00000025008	ENSG00000023287	RB1CC1	FALSE	FALSE
chr8	52623860	C	G	ENST00000025008	ENSG00000023287	RB1CC1	FALSE	FALSE
chr8	52623860	C	T	ENST00000025008	ENSG00000023287	RB1CC1	FALSE	FALSE
chr8	52623861	T	A	ENST00000025008	ENSG00000023287	RB1CC1	FALSE	FALSE
chr8	52623861	T	C	ENST00000025008	ENSG00000023287	RB1CC1	FALSE	FALSE
chr8	52623861	T	G	ENST00000025008	ENSG00000023287	RB1CC1	FALSE	FALSE
chr8	52624715	A	C	ENST00000025008	ENSG00000023287	RB1CC1	TRUE	FALSE
chr8	52624715	A	G	ENST00000025008	ENSG00000023287	RB1CC1	TRUE	FALSE
chr8	52624715	A	T	ENST00000025008	ENSG00000023287	RB1CC1	TRUE	FALSE
chr8	52624716	C	A	ENST00000025008	ENSG00000023287	RB1CC1	TRUE	FALSE
chr8	52624716	C	G	ENST00000025008	ENSG00000023287	RB1CC1	TRUE	FALSE
chr8	52624716	C	T	ENST00000025008	ENSG00000023287	RB1CC1	TRUE	FALSE
chr8	52624719	T	A	ENST00000025008	ENSG00000023287	RB1CC1	FALSE	FALSE
chr8	52624722	T	A	ENST00000025008	ENSG00000023287	RB1CC1	FALSE	FALSE
chr8	52624728	G	A	ENST00000025008	ENSG00000023287	RB1CC1	FALSE	FALSE
chr8	52624729	A	T	ENST00000025008	ENSG00000023287	RB1CC1	FALSE	FALSE
chr8	52624732	G	C	ENST00000025008	ENSG00000023287	RB1CC1	FALSE	FALSE
chr8	52624732	G	T	ENST00000025008	ENSG00000023287	RB1CC1	FALSE	FALSE
chr8	52624737	C	A	ENST00000025008	ENSG00000023287	RB1CC1	FALSE	FALSE
chr8	52624740	T	A	ENST00000025008	ENSG00000023287	RB1CC1	FALSE	FALSE
chr8	52624743	C	A	ENST00000025008	ENSG00000023287	RB1CC1	FALSE	FALSE
chr8	52624752	T	A	ENST00000025008	ENSG00000023287	RB1CC1	FALSE	FALSE
chr8	52624755	C	A	ENST00000025008	ENSG00000023287	RB1CC1	FALSE	FALSE
chr8	52624762	C	T	ENST00000025008	ENSG00000023287	RB1CC1	FALSE	FALSE
chr8	52624763	C	T	ENST00000025008	ENSG00000023287	RB1CC1	FALSE	FALSE
chr8	52624770	T	A	ENST00000025008	ENSG00000023287	RB1CC1	TRUE	TRUE
chr8	52624773	T	A	ENST00000025008	ENSG00000023287	RB1CC1	TRUE	TRUE
chr8	52624784	G	C	ENST00000025008	ENSG00000023287	RB1CC1	TRUE	TRUE
chr8	52624784	G	T	ENST00000025008	ENSG00000023287	RB1CC1	TRUE	TRUE
chr8	52624788	C	A	ENST00000025008	ENSG00000023287	RB1CC1	TRUE	FALSE
chr8	52624788	C	G	ENST00000025008	ENSG00000023287	RB1CC1	TRUE	FALSE
chr8	52624788	C	T	ENST00000025008	ENSG00000023287	RB1CC1	TRUE	FALSE
chr8	52624789	T	A	ENST00000025008	ENSG00000023287	RB1CC1	TRUE	FALSE
chr8	52624789	T	C	ENST00000025008	ENSG00000023287	RB1CC1	TRUE	FALSE
chr8	52624789	T	G	ENST00000025008	ENSG00000023287	RB1CC1	TRUE	FALSE
chr8	52628030	A	C	ENST00000025008	ENSG00000023287	RB1CC1	TRUE	FALSE
chr8	52628030	A	G	ENST00000025008	ENSG00000023287	RB1CC1	TRUE	FALSE
chr8	52628030	A	T	ENST00000025008	ENSG00000023287	RB1CC1	TRUE	FALSE
chr8	52628031	C	A	ENST00000025008	ENSG00000023287	RB1CC1	TRUE	FALSE
chr8	52628031	C	G	ENST00000025008	ENSG00000023287	RB1CC1	TRUE	FALSE
chr8	52628031	C	T	ENST00000025008	ENSG00000023287	RB1CC1	TRUE	FALSE
chr8	52628038	C	A	ENST00000025008	ENSG00000023287	RB1CC1	TRUE	TRUE
chr8	52628047	T	A	ENST00000025008	ENSG00000023287	RB1CC1	TRUE	TRUE
chr8	52628071	C	A	ENST00000025008	ENSG00000023287	RB1CC1	TRUE	TRUE
chr8	52628073	G	C	ENST00000025008	ENSG00000023287	RB1CC1	TRUE	TRUE
chr8	52628073	G	T	ENST00000025008	ENSG00000023287	RB1CC1	TRUE	TRUE
chr8	52628084	A	C	ENST00000025008	ENSG00000023287	RB1CC1	TRUE	TRUE
chr8	52628084	A	T	ENST00000025008	ENSG00000023287	RB1CC1	TRUE	TRUE
chr8	52628088	A	C	ENST00000025008	ENSG00000023287	RB1CC1	TRUE	TRUE
chr8	52628088	A	T	ENST00000025008	ENSG00000023287	RB1CC1	TRUE	TRUE
chr8	52628109	A	C	ENST00000025008	ENSG00000023287	RB1CC1	TRUE	TRUE
chr8	52628109	A	T	ENST00000025008	ENSG00000023287	RB1CC1	TRUE	TRUE
chr8	52628114	A	C	ENST00000025008	ENSG00000023287	RB1CC1	TRUE	TRUE
chr8	52628114	A	T	ENST00000025008	ENSG00000023287	RB1CC1	TRUE	TRUE
chr8	52628131	C	A	ENST00000025008	ENSG00000023287	RB1CC1	TRUE	TRUE
chr8	52628151	A	T	ENST00000025008	ENSG00000023287	RB1CC1	TRUE	TRUE
chr8	52628158	C	A	ENST00000025008	ENSG00000023287	RB1CC1	TRUE	TRUE
chr8	52628164	G	A	ENST00000025008	ENSG00000023287	RB1CC1	TRUE	TRUE
chr8	52628169	C	A	ENST00000025008	ENSG00000023287	RB1CC1	TRUE	FALSE
chr8	52628169	C	G	ENST00000025008	ENSG00000023287	RB1CC1	TRUE	FALSE
chr8	52628169	C	T	ENST00000025008	ENSG00000023287	RB1CC1	TRUE	FALSE
chr8	52628170	T	A	ENST00000025008	ENSG00000023287	RB1CC1	TRUE	FALSE
chr8	52628170	T	C	ENST00000025008	ENSG00000023287	RB1CC1	TRUE	FALSE
chr8	52628170	T	G	ENST00000025008	ENSG00000023287	RB1CC1	TRUE	FALSE
chr8	52630468	A	C	ENST00000025008	ENSG00000023287	RB1CC1	TRUE	FALSE
chr8	52630468	A	G	ENST00000025008	ENSG00000023287	RB1CC1	TRUE	FALSE
chr8	52630468	A	T	ENST00000025008	ENSG00000023287	RB1CC1	TRUE	FALSE
chr8	52630469	C	A	ENST00000025008	ENSG00000023287	RB1CC1	TRUE	FALSE
chr8	52630469	C	G	ENST00000025008	ENSG00000023287	RB1CC1	TRUE	FALSE
chr8	52630469	C	T	ENST00000025008	ENSG00000023287	RB1CC1	TRUE	FALSE
chr8	52630474	T	A	ENST00000025008	ENSG00000023287	RB1CC1	TRUE	TRUE
chr8	52630486	T	A	ENST00000025008	ENSG00000023287	RB1CC1	TRUE	TRUE
chr8	52630489	C	A	ENST00000025008	ENSG00000023287	RB1CC1	TRUE	TRUE
chr8	52630500	G	C	ENST00000025008	ENSG00000023287	RB1CC1	TRUE	TRUE
chr8	52630500	G	T	ENST00000025008	ENSG00000023287	RB1CC1	TRUE	TRUE
chr8	52630509	G	C	ENST00000025008	ENSG00000023287	RB1CC1	TRUE	TRUE
chr8	52630509	G	T	ENST00000025008	ENSG00000023287	RB1CC1	TRUE	TRUE
chr8	52630522	G	A	ENST00000025008	ENSG00000023287	RB1CC1	TRUE	TRUE
chr8	52630529	C	A	ENST00000025008	ENSG00000023287	RB1CC1	TRUE	FALSE
chr8	52630529	C	G	ENST00000025008	ENSG00000023287	RB1CC1	TRUE	FALSE
chr8	52630529	C	T	ENST00000025008	ENSG00000023287	RB1CC1	TRUE	FALSE
chr8	52630530	T	A	ENST00000025008	ENSG00000023287	RB1CC1	TRUE	FALSE
chr8	52630530	T	C	ENST00000025008	ENSG00000023287	RB1CC1	TRUE	FALSE
chr8	52630530	T	G	ENST00000025008	ENSG00000023287	RB1CC1	TRUE	FALSE
chr8	52634919	A	C	ENST00000025008	ENSG00000023287	RB1CC1	TRUE	FALSE
chr8	52634919	A	G	ENST00000025008	ENSG00000023287	RB1CC1	TRUE	FALSE
chr8	52634919	A	T	ENST00000025008	ENSG00000023287	RB1CC1	TRUE	FALSE
chr8	52634920	C	A	ENST00000025008	ENSG00000023287	RB1CC1	TRUE	FALSE
chr8	52634920	C	G	ENST00000025008	ENSG00000023287	RB1CC1	TRUE	FALSE
chr8	52634920	C	T	ENST00000025008	ENSG00000023287	RB1CC1	TRUE	FALSE
chr8	52634926	T	A	ENST00000025008	ENSG00000023287	RB1CC1	TRUE	TRUE
chr8	52634929	G	A	ENST00000025008	ENSG00000023287	RB1CC1	TRUE	TRUE
chr8	52634934	A	C	ENST00000025008	ENSG00000023287	RB1CC1	TRUE	TRUE
chr8	52634934	A	T	ENST00000025008	ENSG00000023287	RB1CC1	TRUE	TRUE
chr8	52634941	T	A	ENST00000025008	ENSG00000023287	RB1CC1	TRUE	TRUE
chr8	52634947	C	A	ENST00000025008	ENSG00000023287	RB1CC1	TRUE	TRUE
chr8	52634950	C	A	ENST00000025008	ENSG00000023287	RB1CC1	TRUE	TRUE
chr8	52634953	C	A	ENST00000025008	ENSG00000023287	RB1CC1	TRUE	TRUE
chr8	52634956	T	A	ENST00000025008	ENSG00000023287	RB1CC1	TRUE	TRUE
chr8	52634958	A	T	ENST00000025008	ENSG00000023287	RB1CC1	TRUE	TRUE
chr8	52634962	G	A	ENST00000025008	ENSG00000023287	RB1CC1	TRUE	TRUE
chr8	52634964	A	T	ENST00000025008	ENSG00000023287	RB1CC1	TRUE	TRUE
chr8	52634969	C	A	ENST00000025008	ENSG00000023287	RB1CC1	TRUE	FALSE
chr8	52634969	C	G	ENST00000025008	ENSG00000023287	RB1CC1	TRUE	FALSE
chr8	52634969	C	T	ENST00000025008	ENSG00000023287	RB1CC1	TRUE	FALSE
chr8	52634970	T	A	ENST00000025008	ENSG00000023287	RB1CC1	TRUE	FALSE
chr8	52634970	T	C	ENST00000025008	ENSG00000023287	RB1CC1	TRUE	FALSE
chr8	52634970	T	G	ENST00000025008	ENSG00000023287	RB1CC1	TRUE	FALSE
chr8	52636013	A	C	ENST00000025008	ENSG00000023287	RB1CC1	TRUE	FALSE
chr8	52636013	A	G	ENST00000025008	ENSG00000023287	RB1CC1	TRUE	FALSE
chr8	52636013	A	T	ENST00000025008	ENSG00000023287	RB1CC1	TRUE	FALSE
chr8	52636014	C	A	ENST00000025008	ENSG00000023287	RB1CC1	TRUE	FALSE
chr8	52636014	C	G	ENST00000025008	ENSG00000023287	RB1CC1	TRUE	FALSE
chr8	52636014	C	T	ENST00000025008	ENSG00000023287	RB1CC1	TRUE	FALSE
chr8	52636017	G	A	ENST00000025008	ENSG00000023287	RB1CC1	TRUE	TRUE
chr8	52636020	C	A	ENST00000025008	ENSG00000023287	RB1CC1	TRUE	TRUE
chr8	52636022	A	C	ENST00000025008	ENSG00000023287	RB1CC1	TRUE	TRUE
chr8	52636022	A	T	ENST00000025008	ENSG00000023287	RB1CC1	TRUE	TRUE
chr8	52636038	G	A	ENST00000025008	ENSG00000023287	RB1CC1	TRUE	TRUE
chr8	52636041	T	A	ENST00000025008	ENSG00000023287	RB1CC1
chr8	52636044	C	A	ENST00000025008	ENSG00000023287	RB1CC1	TRUE	TRUE
chr8	52636047	C	A	ENST00000025008	ENSG00000023287	RB1CC1	TRUE	TRUE
chr8	52636052	A	T	ENST00000025008	ENSG00000023287	RB1CC1	TRUE	TRUE
chr8	52636068	C	A	ENST00000025008	ENSG00000023287	RB1CC1	TRUE	TRUE
chr8	52636070	C	A	ENST00000025008	ENSG00000023287	RB1CC1	TRUE	FALSE
chr8	52636070	C	G	ENST00000025008	ENSG00000023287	RB1CC1	TRUE	FALSE
chr8	52636070	C	T	ENST00000025008	ENSG00000023287	RB1CC1	TRUE	FALSE
chr8	52636071	T	A	ENST00000025008	ENSG00000023287	RB1CC1	TRUE	FALSE
chr8	52636071	T	C	ENST00000025008	ENSG00000023287	RB1CC1	TRUE	FALSE
chr8	52636071	T	G	ENST00000025008	ENSG00000023287	RB1CC1	TRUE	FALSE
chr8	52642349	A	C	ENST00000025008	ENSG00000023287	RB1CC1	TRUE	FALSE
chr8	52642349	A	G	ENST00000025008	ENSG00000023287	RB1CC1	TRUE	FALSE
chr8	52642349	A	T	ENST00000025008	ENSG00000023287	RB1CC1	TRUE	FALSE
chr8	52642350	C	A	ENST00000025008	ENSG00000023287	RB1CC1	TRUE	FALSE
chr8	52642350	C	G	ENST00000025008	ENSG00000023287	RB1CC1	TRUE	FALSE
chr8	52642350	C	T	ENST00000025008	ENSG00000023287	RB1CC1	TRUE	FALSE
chr8	52642352	G	A	ENST00000025008	ENSG00000023287	RB1CC1	TRUE	TRUE
chr8	52642373	C	A	ENST00000025008	ENSG00000023287	RB1CC1	TRUE	TRUE
chr8	52642381	G	C	ENST00000025008	ENSG00000023287	RB1CC1	TRUE	TRUE
chr8	52642381	G	T	ENST00000025008	ENSG00000023287	RB1CC1	TRUE	TRUE
chr8	52642391	T	A	ENST00000025008	ENSG00000023287	RB1CC1	TRUE	TRUE
chr8	52642394	C	A	ENST00000025008	ENSG00000023287	RB1CC1	TRUE	TRUE
chr8	52642397	C	A	ENST00000025008	ENSG00000023287	RB1CC1	TRUE	TRUE
chr8	52642409	C	A	ENST00000025008	ENSG00000023287	RB1CC1	TRUE	TRUE
chr8	52642421	T	A	ENST00000025008	ENSG00000023287	RB1CC1	TRUE	TRUE
chr8	52642426	G	C	ENST00000025008	ENSG00000023287	RB1CC1	TRUE	TRUE
chr8	52642426	G	T	ENST00000025008	ENSG00000023287	RB1CC1	TRUE	TRUE
chr8	52642430	C	A	ENST00000025008	ENSG00000023287	RB1CC1	TRUE	TRUE
chr8	52642442	C	A	ENST00000025008	ENSG00000023287	RB1CC1	TRUE	TRUE
chr8	52642449	A	T	ENST00000025008	ENSG00000023287	RB1CC1	TRUE	TRUE
chr8	52642457	C	A	ENST00000025008	ENSG00000023287	RB1CC1	TRUE	TRUE
chr8	52642458	A	C	ENST00000025008	ENSG00000023287	RB1CC1	TRUE	TRUE
chr8	52642458	A	T	ENST00000025008	ENSG00000023287	RB1CC1	TRUE	TRUE
chr8	52642466	C	A	ENST00000025008	ENSG00000023287	RB1CC1	TRUE	TRUE
chr8	52642482	A	C	ENST00000025008	ENSG00000023287	RB1CC1	TRUE	TRUE
chr8	52642482	A	T	ENST00000025008	ENSG00000023287	RB1CC1	TRUE	TRUE
chr8	52642489	G	C	ENST00000025008	ENSG00000023287	RB1CC1	TRUE	TRUE
chr8	52642489	G	T	ENST00000025008	ENSG00000023287	RB1CC1	TRUE	TRUE
chr8	52642513	A	T	ENST00000025008	ENSG00000023287	RB1CC1	TRUE	TRUE
chr8	52642517	T	A	ENST00000025008	ENSG00000023287	RB1CC1	TRUE	TRUE
chr8	52642526	C	A	ENST00000025008	ENSG00000023287	RB1CC1	TRUE	TRUE
chr8	52642529	C	A	ENST00000025008	ENSG00000023287	RB1CC1	TRUE	TRUE
chr8	52642532	C	A	ENST00000025008	ENSG00000023287	RB1CC1	TRUE	TRUE
chr8	52642538	T	A	ENST00000025008	ENSG00000023287	RB1CC1	TRUE	TRUE
chr8	52642541	T	A	ENST00000025008	ENSG00000023287	RB1CC1	TRUE	TRUE
chr8	52642544	T	A	ENST00000025008	ENSG00000023287	RB1CC1	TRUE	TRUE
chr8	52642547	C	A	ENST00000025008	ENSG00000023287	RB1CC1	TRUE	TRUE
chr8	52642550	C	A	ENST00000025008	ENSG00000023287	RB1CC1	TRUE	TRUE
chr8	52642555	A	T	ENST00000025008	ENSG00000023287	RB1CC1	TRUE	TRUE
chr8	52642565	G	A	ENST00000025008	ENSG00000023287	RB1CC1	TRUE	TRUE
chr8	52642571	C	A	ENST00000025008	ENSG00000023287	RB1CC1	TRUE	TRUE
chr8	52642579	G	C	ENST00000025008	ENSG00000023287	RB1CC1	TRUE	TRUE
chr8	52642579	G	T	ENST00000025008	ENSG00000023287	RB1CC1	TRUE	TRUE
chr8	52642583	C	A	ENST00000025008	ENSG00000023287	RB1CC1	TRUE	TRUE
chr8	52642588	A	T	ENST00000025008	ENSG00000023287	RB1CC1	TRUE	TRUE
chr8	52642592	C	A	ENST00000025008	ENSG00000023287	RB1CC1	TRUE	FALSE
chr8	52642592	C	G	ENST00000025008	ENSG00000023287	RB1CC1	TRUE	FALSE
chr8	52642592	C	T	ENST00000025008	ENSG00000023287	RB1CC1	TRUE	FALSE
chr8	52642593	T	A	ENST00000025008	ENSG00000023287	RB1CC1	TRUE	FALSE
chr8	52642593	T	C	ENST00000025008	ENSG00000023287	RB1CC1	TRUE	FALSE
chr8	52642593	T	G	ENST00000025008	ENSG00000023287	RB1CC1	TRUE	FALSE
chr8	52642702	A	C	ENST00000025008	ENSG00000023287	RB1CC1	TRUE	FALSE
chr8	52642702	A	G	ENST00000025008	ENSG00000023287	RB1CC1	TRUE	FALSE
chr8	52642702	A	T	ENST00000025008	ENSG00000023287	RB1CC1	TRUE	FALSE
chr8	52642703	C	A	ENST00000025008	ENSG00000023287	RB1CC1	TRUE	FALSE
chr8	52642703	C	G	ENST00000025008	ENSG00000023287	RB1CC1	TRUE	FALSE
chr8	52642703	C	T	ENST00000025008	ENSG00000023287	RB1CC1	TRUE	FALSE
chr8	52642707	T	A	ENST00000025008	ENSG00000023287	RB1CC1	TRUE	TRUE
chr8	52642716	C	A	ENST00000025008	ENSG00000023287	RB1CC1	TRUE	TRUE
chr8	52642719	G	A	ENST00000025008	ENSG00000023287	RB1CC1	TRUE	TRUE
chr8	52642722	G	A	ENST00000025008	ENSG00000023287	RB1CC1	TRUE	TRUE
chr8	52642725	G	A	ENST00000025008	ENSG00000023287	RB1CC1	TRUE	TRUE
chr8	52642737	T	A	ENST00000025008	ENSG00000023287	RB1CC1	TRUE	TRUE
chr8	52642739	A	T	ENST00000025008	ENSG00000023287	RB1CC1	TRUE	TRUE
chr8	52642743	T	A	ENST00000025008	ENSG00000023287	RB1CC1	TRUE	TRUE
chr8	52642770	C	A	ENST00000025008	ENSG00000023287	RB1CC1	TRUE	TRUE
chr8	52642773	T	A	ENST00000025008	ENSG00000023287	RB1CC1	TRUE	TRUE
chr8	52642776	T	A	ENST00000025008	ENSG00000023287	RB1CC1	TRUE	TRUE
chr8	52642782	T	A	ENST00000025008	ENSG00000023287	RB1CC1	TRUE	TRUE
chr8	52642785	C	A	ENST00000025008	ENSG00000023287	RB1CC1	TRUE	TRUE
chr8	52642788	T	A	ENST00000025008	ENSG00000023287	RB1CC1	TRUE	TRUE
chr8	52642793	A	C	ENST00000025008	ENSG00000023287	RB1CC1	TRUE	TRUE
chr8	52642793	A	T	ENST00000025008	ENSG00000023287	RB1CC1	TRUE	TRUE
chr8	52642813	C	A	ENST00000025008	ENSG00000023287	RB1CC1	TRUE	FALSE
chr8	52642813	C	G	ENST00000025008	ENSG00000023287	RB1CC1	TRUE	FALSE
chr8	52642813	C	T	ENST00000025008	ENSG00000023287	RB1CC1	TRUE	FALSE
chr8	52642814	T	A	ENST00000025008	ENSG00000023287	RB1CC1	TRUE	FALSE
chr8	52642814	T	C	ENST00000025008	ENSG00000023287	RB1CC1	TRUE	FALSE
chr8	52642814	T	G	ENST00000025008	ENSG00000023287	RB1CC1	TRUE	FALSE
chr8	52645700	A	C	ENST00000025008	ENSG00000023287	RB1CC1	TRUE	FALSE
chr8	52645700	A	G	ENST00000025008	ENSG00000023287	RB1CC1	FALSE	FALSE
chr8	52645700	A	T	ENST00000025008	ENSG00000023287	RB1CC1	TRUE	FALSE
chr8	52645701	C	A	ENST00000025008	ENSG00000023287	RB1CC1	TRUE	TRUE
chr8	52645701	C	G	ENST00000025008	ENSG00000023287	RB1CC1	TRUE	TRUE
chr8	52645701	C	T	ENST00000025008	ENSG00000023287	RB1CC1	TRUE	TRUE
chr8	52645704	G	A	ENST00000025008	ENSG00000023287	RB1CC1	TRUE	TRUE
chr8	52645707	G	A	ENST00000025008	ENSG00000023287	RB1CC1	TRUE	TRUE
chr8	52645710	C	A	ENST00000025008	ENSG00000023287	RB1CC1	TRUE	TRUE
chr8	52645718	A	T	ENST00000025008	ENSG00000023287	RB1CC1	TRUE	TRUE
chr8	52645728	G	A	ENST00000025008	ENSG00000023287	RB1CC1	TRUE	TRUE
chr8	52645737	G	A	ENST00000025008	ENSG00000023287	RB1CC1	TRUE	TRUE
chr8	52645743	C	A	ENST00000025008	ENSG00000023287	RB1CC1	TRUE	TRUE
chr8	52645746	C	A	ENST00000025008	ENSG00000023287	RB1CC1	TRUE	TRUE
chr8	52645752	T	A	ENST00000025008	ENSG00000023287	RB1CC1	TRUE	TRUE
chr8	52645755	T	A	ENST00000025008	ENSG00000023287	RB1CC1	TRUE	TRUE
chr8	52645758	T	A	ENST00000025008	ENSG00000023287	RB1CC1
chr8	52645761	C	A	ENST00000025008	ENSG00000023287	RB1CC1	TRUE	TRUE
chr8	52645764	G	A	ENST00000025008	ENSG00000023287	RB1CC1	TRUE	TRUE
chr8	52645767	C	A	ENST00000025008	ENSG00000023287	RB1CC1	TRUE	TRUE
chr8	52645770	C	A	ENST00000025008	ENSG00000023287	RB1CC1	TRUE	TRUE
chr8	52645776	G	A	ENST00000025008	ENSG00000023287	RB1CC1	TRUE	TRUE
chr8	52645779	C	A	ENST00000025008	ENSG00000023287	RB1CC1	TRUE	TRUE
chr8	52645788	T	A	ENST00000025008	ENSG00000023287	RB1CC1	TRUE	TRUE
chr8	52645794	T	A	ENST00000025008	ENSG00000023287	RB1CC1	TRUE	TRUE
chr8	52645797	C	A	ENST00000025008	ENSG00000023287	RB1CC1	TRUE	TRUE
chr8	52645800	C	A	ENST00000025008	ENSG00000023287	RB1CC1	TRUE	TRUE
chr8	52645803	G	A	ENST00000025008	ENSG00000023287	RB1CC1	TRUE	TRUE
chr8	52645809	T	A	ENST00000025008	ENSG00000023287	RB1CC1	TRUE	TRUE
chr8	52645812	C	A	ENST00000025008	ENSG00000023287	RB1CC1	TRUE	TRUE
chr8	52645815	G	A	ENST00000025008	ENSG00000023287	RB1CC1	TRUE	TRUE
chr8	52645821	C	A	ENST00000025008	ENSG00000023287	RB1CC1	TRUE	TRUE
chr8	52645829	A	C	ENST00000025008	ENSG00000023287	RB1CC1	TRUE	TRUE
chr8	52645829	A	T	ENST00000025008	ENSG00000023287	RB1CC1	TRUE	TRUE
chr8	52645835	G	C	ENST00000025008	ENSG00000023287	RB1CC1	TRUE	TRUE
chr8	52645835	G	T	ENST00000025008	ENSG00000023287	RB1CC1	TRUE	TRUE
chr8	52645845	C	A	ENST00000025008	ENSG00000023287	RB1CC1	TRUE	TRUE
chr8	52645848	T	A	ENST00000025008	ENSG00000023287	RB1CC1	TRUE	TRUE
chr8	52645868	C	A	ENST00000025008	ENSG00000023287	RB1CC1	TRUE	FALSE
chr8	52645868	C	G	ENST00000025008	ENSG00000023287	RB1CC1	TRUE	FALSE
chr8	52645868	C	T	ENST00000025008	ENSG00000023287	RB1CC1	TRUE	FALSE
chr8	52645869	T	A	ENST00000025008	ENSG00000023287	RB1CC1	TRUE	FALSE
chr8	52645869	T	C	ENST00000025008	ENSG00000023287	RB1CC1	TRUE	FALSE
chr8	52645869	T	G	ENST00000025008	ENSG00000023287	RB1CC1	TRUE	FALSE
chr8	52656006	A	C	ENST00000025008	ENSG00000023287	RB1CC1	TRUE	FALSE
chr8	52656006	A	G	ENST00000025008	ENSG00000023287	RB1CC1	FALSE	FALSE
chr8	52656006	A	T	ENST00000025008	ENSG00000023287	RB1CC1	TRUE	FALSE
chr8	52656007	C	A	ENST00000025008	ENSG00000023287	RB1CC1	TRUE	FALSE
chr8	52656007	C	G	ENST00000025008	ENSG00000023287	RB1CC1	TRUE	FALSE
chr8	52656007	C	T	ENST00000025008	ENSG00000023287	RB1CC1	TRUE	FALSE
chr8	52656012	T	A	ENST00000025008	ENSG00000023287	RB1CC1	TRUE	TRUE
chr8	52656021	G	A	ENST00000025008	ENSG00000023287	RB1CC1	TRUE	TRUE
chr8	52656027	C	A	ENST00000025008	ENSG00000023287	RB1CC1	TRUE	TRUE
chr8	52656036	T	A	ENST00000025008	ENSG00000023287	RB1CC1	TRUE	TRUE
chr8	52656042	T	A	ENST00000025008	ENSG00000023287	RB1CC1	TRUE	TRUE
chr8	52656045	C	A	ENST00000025008	ENSG00000023287	RB1CC1	TRUE	TRUE
chr8	52656047	A	C	ENST00000025008	ENSG00000023287	RB1CC1	TRUE	TRUE
chr8	52656047	A	T	ENST00000025008	ENSG00000023287	RB1CC1	TRUE	TRUE
chr8	52656050	A	C	ENST00000025008	ENSG00000023287	RB1CC1	TRUE	TRUE
chr8	52656050	A	T	ENST00000025008	ENSG00000023287	RB1CC1	TRUE	TRUE
chr8	52656054	C	A	ENST00000025008	ENSG00000023287	RB1CC1	TRUE	TRUE
chr8	52656057	T	A	ENST00000025008	ENSG00000023287	RB1CC1	TRUE	TRUE
chr8	52656060	C	A	ENST00000025008	ENSG00000023287	RB1CC1	TRUE	TRUE
chr8	52656069	C	A	ENST00000025008	ENSG00000023287	RB1CC1	TRUE	TRUE
chr8	52656072	T	A	ENST00000025008	ENSG00000023287	RB1CC1	TRUE	TRUE
chr8	52656075	C	A	ENST00000025008	ENSG00000023287	RB1CC1	TRUE	TRUE
chr8	52656077	A	T	ENST00000025008	ENSG00000023287	RB1CC1	TRUE	TRUE
chr8	52656081	T	A	ENST00000025008	ENSG00000023287	RB1CC1	TRUE	TRUE
chr8	52656087	C	A	ENST00000025008	ENSG00000023287	RB1CC1	TRUE	TRUE
chr8	52656090	T	A	ENST00000025008	ENSG00000023287	RB1CC1
chr8	52656102	G	A	ENST00000025008	ENSG00000023287	RB1CC1	TRUE	TRUE
chr8	52656111	C	A	ENST00000025008	ENSG00000023287	RB1CC1	TRUE	TRUE
chr8	52656117	T	A	ENST00000025008	ENSG00000023287	RB1CC1	TRUE	TRUE
chr8	52656120	C	A	ENST00000025008	ENSG00000023287	RB1CC1	TRUE	TRUE
chr8	52656121	A	T	ENST00000025008	ENSG00000023287	RB1CC1	TRUE	TRUE
chr8	52656132	T	A	ENST00000025008	ENSG00000023287	RB1CC1	TRUE	TRUE
chr8	52656135	G	A	ENST00000025008	ENSG00000023287	RB1CC1	TRUE	TRUE
chr8	52656140	A	C	ENST00000025008	ENSG00000023287	RB1CC1	TRUE	TRUE
chr8	52656140	A	T	ENST00000025008	ENSG00000023287	RB1CC1	TRUE	TRUE
chr8	52656144	G	A	ENST00000025008	ENSG00000023287	RB1CC1	TRUE	TRUE
chr8	52656147	C	A	ENST00000025008	ENSG00000023287	RB1CC1	TRUE	TRUE
chr8	52656150	T	A	ENST00000025008	ENSG00000023287	RB1CC1	TRUE	TRUE
chr8	52656156	G	A	ENST00000025008	ENSG00000023287	RB1CC1	TRUE	TRUE
chr8	52656159	C	A	ENST00000025008	ENSG00000023287	RB1CC1	TRUE	TRUE
chr8	52656162	G	A	ENST00000025008	ENSG00000023287	RB1CC1	TRUE	TRUE
chr8	52656173	A	T	ENST00000025008	ENSG00000023287	RB1CC1	TRUE	TRUE
chr8	52656177	T	A	ENST00000025008	ENSG00000023287	RB1CC1	TRUE	TRUE
chr8	52656180	G	A	ENST00000025008	ENSG00000023287	RB1CC1	TRUE	TRUE
chr8	52656183	T	A	ENST00000025008	ENSG00000023287	RB1CC1	TRUE	TRUE
chr8	52656189	T	A	ENST00000025008	ENSG00000023287	RB1CC1	TRUE	TRUE
chr8	52656192	C	A	ENST00000025008	ENSG00000023287	RB1CC1	TRUE	TRUE
chr8	52656201	G	A	ENST00000025008	ENSG00000023287	RB1CC1	TRUE	TRUE
chr8	52656213	C	A	ENST00000025008	ENSG00000023287	RB1CC1	TRUE	TRUE
chr8	52656214	G	C	ENST00000025008	ENSG00000023287	RB1CC1	TRUE	TRUE
chr8	52656214	G	T	ENST00000025008	ENSG00000023287	RB1CC1	TRUE	TRUE
chr8	52656219	T	A	ENST00000025008	ENSG00000023287	RB1CC1	TRUE	TRUE
chr8	52656222	C	A	ENST00000025008	ENSG00000023287	RB1CC1	TRUE	TRUE
chr8	52656225	C	A	ENST00000025008	ENSG00000023287	RB1CC1	TRUE	TRUE
chr8	52656228	G	A	ENST00000025008	ENSG00000023287	RB1CC1	TRUE	TRUE
chr8	52656231	G	A	ENST00000025008	ENSG00000023287	RB1CC1	TRUE	TRUE
chr8	52656240	T	A	ENST00000025008	ENSG00000023287	RB1CC1	TRUE	TRUE
chr8	52656243	C	A	ENST00000025008	ENSG00000023287	RB1CC1	TRUE	TRUE
chr8	52656249	T	A	ENST00000025008	ENSG00000023287	RB1CC1	TRUE	TRUE
chr8	52656252	G	A	ENST00000025008	ENSG00000023287	RB1CC1	TRUE	TRUE
chr8	52656255	T	A	ENST00000025008	ENSG00000023287	RB1CC1	TRUE	TRUE
chr8	52656258	C	A	ENST00000025008	ENSG00000023287	RB1CC1	TRUE	TRUE
chr8	52656269	A	T	ENST00000025008	ENSG00000023287	RB1CC1	TRUE	TRUE
chr8	52656273	C	A	ENST00000025008	ENSG00000023287	RB1CC1	TRUE	TRUE
chr8	52656275	G	C	ENST00000025008	ENSG00000023287	RB1CC1	TRUE	TRUE
chr8	52656275	G	T	ENST00000025008	ENSG00000023287	RB1CC1	TRUE	TRUE
chr8	52656281	A	T	ENST00000025008	ENSG00000023287	RB1CC1	TRUE	TRUE
chr8	52656285	T	A	ENST00000025008	ENSG00000023287	RB1CC1	TRUE	TRUE
chr8	52656291	G	A	ENST00000025008	ENSG00000023287	RB1CC1	TRUE	TRUE
chr8	52656297	C	A	ENST00000025008	ENSG00000023287	RB1CC1	TRUE	TRUE
chr8	52656306	G	A	ENST00000025008	ENSG00000023287	RB1CC1	TRUE	TRUE
chr8	52656309	C	A	ENST00000025008	ENSG00000023287	RB1CC1	TRUE	TRUE
chr8	52656312	T	A	ENST00000025008	ENSG00000023287	RB1CC1	TRUE	TRUE
chr8	52656321	T	A	ENST00000025008	ENSG00000023287	RB1CC1	TRUE	TRUE
chr8	52656324	C	A	ENST00000025008	ENSG00000023287	RB1CC1	TRUE	TRUE
chr8	52656330	C	A	ENST00000025008	ENSG00000023287	RB1CC1	TRUE	TRUE
chr8	52656339	G	A	ENST00000025008	ENSG00000023287	RB1CC1	TRUE	TRUE
chr8	52656347	A	T	ENST00000025008	ENSG00000023287	RB1CC1	TRUE	TRUE
chr8	52656360	T	A	ENST00000025008	ENSG00000023287	RB1CC1	TRUE	TRUE
chr8	52656365	A	C	ENST00000025008	ENSG00000023287	RB1CC1	TRUE	TRUE
chr8	52656365	A	T	ENST00000025008	ENSG00000023287	RB1CC1	TRUE	TRUE
chr8	52656369	C	A	ENST00000025008	ENSG00000023287	RB1CC1	TRUE	TRUE
chr8	52656375	T	A	ENST00000025008	ENSG00000023287	RB1CC1	TRUE	TRUE
chr8	52656390	C	A	ENST00000025008	ENSG00000023287	RB1CC1	TRUE	TRUE
chr8	52656393	C	A	ENST00000025008	ENSG00000023287	RB1CC1	TRUE	TRUE
chr8	52656396	C	A	ENST00000025008	ENSG00000023287	RB1CC1	TRUE	TRUE
chr8	52656402	T	A	ENST00000025008	ENSG00000023287	RB1CC1	TRUE	TRUE
chr8	52656410	A	C	ENST00000025008	ENSG00000023287	RB1CC1	TRUE	TRUE
chr8	52656410	A	T	ENST00000025008	ENSG00000023287	RB1CC1	TRUE	TRUE
chr8	52656414	C	A	ENST00000025008	ENSG00000023287	RB1CC1	TRUE	TRUE
chr8	52656421	A	T	ENST00000025008	ENSG00000023287	RB1CC1	TRUE	TRUE
chr8	52656426	G	A	ENST00000025008	ENSG00000023287	RB1CC1	TRUE	TRUE
chr8	52656432	T	A	ENST00000025008	ENSG00000023287	RB1CC1	TRUE	TRUE
chr8	52656435	C	A	ENST00000025008	ENSG00000023287	RB1CC1	TRUE	TRUE
chr8	52656446	A	C	ENST00000025008	ENSG00000023287	RB1CC1	TRUE	TRUE
chr8	52656446	A	T	ENST00000025008	ENSG00000023287	RB1CC1	TRUE	TRUE
chr8	52656453	T	A	ENST00000025008	ENSG00000023287	RB1CC1	TRUE	TRUE
chr8	52656459	C	A	ENST00000025008	ENSG00000023287	RB1CC1	TRUE	TRUE
chr8	52656464	A	C	ENST00000025008	ENSG00000023287	RB1CC1	TRUE	TRUE
chr8	52656464	A	T	ENST00000025008	ENSG00000023287	RB1CC1	TRUE	TRUE
chr8	52656474	G	A	ENST00000025008	ENSG00000023287	RB1CC1	TRUE	TRUE
chr8	52656475	A	C	ENST00000025008	ENSG00000023287	RB1CC1	TRUE	TRUE
chr8	52656475	A	T	ENST00000025008	ENSG00000023287	RB1CC1	TRUE	TRUE
chr8	52656483	C	A	ENST00000025008	ENSG00000023287	RB1CC1	TRUE	TRUE
chr8	52656495	G	A	ENST00000025008	ENSG00000023287	RB1CC1	TRUE	TRUE
chr8	52656501	T	A	ENST00000025008	ENSG00000023287	RB1CC1	TRUE	TRUE
chr8	52656504	G	A	ENST00000025008	ENSG00000023287	RB1CC1	TRUE	TRUE
chr8	52656513	T	A	ENST00000025008	ENSG00000023287	RB1CC1	TRUE	TRUE
chr8	52656522	C	A	ENST00000025008	ENSG00000023287	RB1CC1	TRUE	TRUE
chr8	52656528	T	A	ENST00000025008	ENSG00000023287	RB1CC1	TRUE	TRUE
chr8	52656530	A	T	ENST00000025008	ENSG00000023287	RB1CC1	TRUE	TRUE
chr8	52656537	C	A	ENST00000025008	ENSG00000023287	RB1CC1	TRUE	TRUE
chr8	52656543	C	A	ENST00000025008	ENSG00000023287	RB1CC1	TRUE	TRUE
chr8	52656546	G	A	ENST00000025008	ENSG00000023287	RB1CC1	TRUE	TRUE
chr8	52656549	C	A	ENST00000025008	ENSG00000023287	RB1CC1	TRUE	TRUE
chr8	52656561	T	A	ENST00000025008	ENSG00000023287	RB1CC1	TRUE	TRUE
chr8	52656563	A	T	ENST00000025008	ENSG00000023287	RB1CC1	TRUE	TRUE
chr8	52656570	C	A	ENST00000025008	ENSG00000023287	RB1CC1	TRUE	TRUE
chr8	52656573	T	A	ENST00000025008	ENSG00000023287	RB1CC1	TRUE	TRUE
chr8	52656576	G	A	ENST00000025008	ENSG00000023287	RB1CC1	TRUE	TRUE
chr8	52656579	G	A	ENST00000025008	ENSG00000023287	RB1CC1	TRUE	TRUE
chr8	52656585	T	A	ENST00000025008	ENSG00000023287	RB1CC1	TRUE	TRUE
chr8	52656591	C	A	ENST00000025008	ENSG00000023287	RB1CC1	TRUE	TRUE
chr8	52656594	C	A	ENST00000025008	ENSG00000023287	RB1CC1	TRUE	TRUE
chr8	52656599	A	T	ENST00000025008	ENSG00000023287	RB1CC1	TRUE	TRUE
chr8	52656606	T	A	ENST00000025008	ENSG00000023287	RB1CC1	TRUE	TRUE
chr8	52656612	C	A	ENST00000025008	ENSG00000023287	RB1CC1	TRUE	TRUE
chr8	52656621	C	A	ENST00000025008	ENSG00000023287	RB1CC1	TRUE	TRUE
chr8	52656627	C	A	ENST00000025008	ENSG00000023287	RB1CC1	TRUE	TRUE
chr8	52656630	T	A	ENST00000025008	ENSG00000023287	RB1CC1	TRUE	TRUE
chr8	52656632	A	T	ENST00000025008	ENSG00000023287	RB1CC1	TRUE	TRUE
chr8	52656642	C	A	ENST00000025008	ENSG00000023287	RB1CC1	TRUE	TRUE
chr8	52656648	C	A	ENST00000025008	ENSG00000023287	RB1CC1	TRUE	TRUE
chr8	52656650	A	C	ENST00000025008	ENSG00000023287	RB1CC1	TRUE	TRUE
chr8	52656650	A	T	ENST00000025008	ENSG00000023287	RB1CC1	TRUE	TRUE
chr8	52656654	T	A	ENST00000025008	ENSG00000023287	RB1CC1	TRUE	TRUE
chr8	52656655	G	T	ENST00000025008	ENSG00000023287	RB1CC1	TRUE	TRUE
chr8	52656660	T	A	ENST00000025008	ENSG00000023287	RB1CC1	TRUE	TRUE
chr8	52656668	G	C	ENST00000025008	ENSG00000023287	RB1CC1	TRUE	TRUE
chr8	52656668	G	T	ENST00000025008	ENSG00000023287	RB1CC1	TRUE	TRUE
chr8	52656671	A	T	ENST00000025008	ENSG00000023287	RB1CC1	TRUE	TRUE
chr8	52656684	T	A	ENST00000025008	ENSG00000023287	RB1CC1	TRUE	TRUE
chr8	52656690	T	A	ENST00000025008	ENSG00000023287	RB1CC1	TRUE	TRUE
chr8	52656692	A	C	ENST00000025008	ENSG00000023287	RB1CC1	TRUE	TRUE
chr8	52656692	A	T	ENST00000025008	ENSG00000023287	RB1CC1	TRUE	TRUE
chr8	52656696	C	A	ENST00000025008	ENSG00000023287	RB1CC1	TRUE	TRUE
chr8	52656699	G	A	ENST00000025008	ENSG00000023287	RB1CC1	TRUE	TRUE
chr8	52656701	A	C	ENST00000025008	ENSG00000023287	RB1CC1	TRUE	TRUE
chr8	52656701	A	T	ENST00000025008	ENSG00000023287	RB1CC1	TRUE	TRUE
chr8	52656705	G	A	ENST00000025008	ENSG00000023287	RB1CC1	TRUE	TRUE
chr8	52656708	T	A	ENST00000025008	ENSG00000023287	RB1CC1
chr8	52656711	C	A	ENST00000025008	ENSG00000023287	RB1CC1	TRUE	TRUE
chr8	52656714	T	A	ENST00000025008	ENSG00000023287	RB1CC1	TRUE	TRUE
chr8	52656717	C	A	ENST00000025008	ENSG00000023287	RB1CC1	TRUE	TRUE
chr8	52656720	G	A	ENST00000025008	ENSG00000023287	RB1CC1	TRUE	TRUE
chr8	52656729	C	A	ENST00000025008	ENSG00000023287	RB1CC1	TRUE	TRUE
chr8	52656741	C	A	ENST00000025008	ENSG00000023287	RB1CC1	TRUE	TRUE
chr8	52656744	G	A	ENST00000025008	ENSG00000023287	RB1CC1	TRUE	TRUE
chr8	52656750	G	A	ENST00000025008	ENSG00000023287	RB1CC1	TRUE	TRUE
chr8	52656762	G	A	ENST00000025008	ENSG00000023287	RB1CC1	TRUE	TRUE
chr8	52656765	G	A	ENST00000025008	ENSG00000023287	RB1CC1	TRUE	TRUE
chr8	52656771	C	A	ENST00000025008	ENSG00000023287	RB1CC1	TRUE	TRUE
chr8	52656774	T	A	ENST00000025008	ENSG00000023287	RB1CC1	TRUE	TRUE
chr8	52656777	T	A	ENST00000025008	ENSG00000023287	RB1CC1
chr8	52656779	A	C	ENST00000025008	ENSG00000023287	RB1CC1	TRUE	TRUE
chr8	52656779	A	T	ENST00000025008	ENSG00000023287	RB1CC1	TRUE	TRUE
chr8	52656783	C	A	ENST00000025008	ENSG00000023287	RB1CC1	TRUE	TRUE
chr8	52656786	C	A	ENST00000025008	ENSG00000023287	RB1CC1	TRUE	TRUE
chr8	52656788	A	T	ENST00000025008	ENSG00000023287	RB1CC1	TRUE	TRUE
chr8	52656798	T	A	ENST00000025008	ENSG00000023287	RB1CC1	TRUE	TRUE
chr8	52656816	T	A	ENST00000025008	ENSG00000023287	RB1CC1	TRUE	TRUE
chr8	52656819	C	A	ENST00000025008	ENSG00000023287	RB1CC1	TRUE	TRUE
chr8	52656825	C	A	ENST00000025008	ENSG00000023287	RB1CC1	TRUE	TRUE
chr8	52656828	G	A	ENST00000025008	ENSG00000023287	RB1CC1	TRUE	TRUE
chr8	52656843	G	A	ENST00000025008	ENSG00000023287	RB1CC1	TRUE	TRUE
chr8	52656855	C	A	ENST00000025008	ENSG00000023287	RB1CC1	TRUE	TRUE
chr8	52656857	A	C	ENST00000025008	ENSG00000023287	RB1CC1	TRUE	TRUE
chr8	52656857	A	T	ENST00000025008	ENSG00000023287	RB1CC1	TRUE	TRUE
chr8	52656861	C	A	ENST00000025008	ENSG00000023287	RB1CC1	TRUE	TRUE
chr8	52656864	T	A	ENST00000025008	ENSG00000023287	RB1CC1	TRUE	TRUE
chr8	52656876	G	A	ENST00000025008	ENSG00000023287	RB1CC1	TRUE	TRUE
chr8	52656879	C	A	ENST00000025008	ENSG00000023287	RB1CC1	TRUE	TRUE
chr8	52656881	A	T	ENST00000025008	ENSG00000023287	RB1CC1	TRUE	TRUE
chr8	52656888	G	A	ENST00000025008	ENSG00000023287	RB1CC1	TRUE	TRUE
chr8	52656894	C	A	ENST00000025008	ENSG00000023287	RB1CC1	TRUE	TRUE
chr8	52656902	A	T	ENST00000025008	ENSG00000023287	RB1CC1	TRUE	TRUE
chr8	52656905	A	C	ENST00000025008	ENSG00000023287	RB1CC1	TRUE	TRUE
chr8	52656905	A	T	ENST00000025008	ENSG00000023287	RB1CC1	TRUE	TRUE
chr8	52656909	G	A	ENST00000025008	ENSG00000023287	RB1CC1	TRUE	TRUE
chr8	52656911	A	C	ENST00000025008	ENSG00000023287	RB1CC1	TRUE	TRUE
chr8	52656911	A	T	ENST00000025008	ENSG00000023287	RB1CC1	TRUE	TRUE
chr8	52656915	T	A	ENST00000025008	ENSG00000023287	RB1CC1	TRUE	TRUE
chr8	52656918	C	A	ENST00000025008	ENSG00000023287	RB1CC1	TRUE	TRUE
chr8	52656927	C	A	ENST00000025008	ENSG00000023287	RB1CC1	TRUE	TRUE
chr8	52656939	T	A	ENST00000025008	ENSG00000023287	RB1CC1	TRUE	TRUE
chr8	52656942	T	A	ENST00000025008	ENSG00000023287	RB1CC1	TRUE	TRUE
chr8	52656944	A	C	ENST00000025008	ENSG00000023287	RB1CC1	TRUE	TRUE
chr8	52656944	A	T	ENST00000025008	ENSG00000023287	RB1CC1	TRUE	TRUE
chr8	52656951	C	A	ENST00000025008	ENSG00000023287	RB1CC1	TRUE	TRUE
chr8	52656953	A	C	ENST00000025008	ENSG00000023287	RB1CC1	TRUE	TRUE
chr8	52656953	A	T	ENST00000025008	ENSG00000023287	RB1CC1	TRUE	TRUE
chr8	52656963	C	A	ENST00000025008	ENSG00000023287	RB1CC1	TRUE	TRUE
chr8	52656966	G	A	ENST00000025008	ENSG00000023287	RB1CC1	TRUE	TRUE
chr8	52656968	G	C	ENST00000025008	ENSG00000023287	RB1CC1	TRUE	TRUE
chr8	52656968	G	T	ENST00000025008	ENSG00000023287	RB1CC1	TRUE	TRUE
chr8	52656972	G	A	ENST00000025008	ENSG00000023287	RB1CC1	TRUE	TRUE
chr8	52656975	T	A	ENST00000025008	ENSG00000023287	RB1CC1	TRUE	TRUE
chr8	52656981	C	A	ENST00000025008	ENSG00000023287	RB1CC1	TRUE	TRUE
chr8	52656984	T	A	ENST00000025008	ENSG00000023287	RB1CC1	TRUE	TRUE
chr8	52656990	C	A	ENST00000025008	ENSG00000023287	RB1CC1	TRUE	TRUE
chr8	52656991	A	T	ENST00000025008	ENSG00000023287	RB1CC1	TRUE	TRUE
chr8	52656999	G	A	ENST00000025008	ENSG00000023287	RB1CC1	TRUE	TRUE
chr8	52657017	C	A	ENST00000025008	ENSG00000023287	RB1CC1	TRUE	TRUE
chr8	52657023	C	A	ENST00000025008	ENSG00000023287	RB1CC1	TRUE	TRUE
chr8	52657025	A	C	ENST00000025008	ENSG00000023287	RB1CC1	TRUE	TRUE
chr8	52657025	A	T	ENST00000025008	ENSG00000023287	RB1CC1	TRUE	TRUE
chr8	52657028	A	T	ENST00000025008	ENSG00000023287	RB1CC1	TRUE	TRUE
chr8	52657032	T	A	ENST00000025008	ENSG00000023287	RB1CC1	TRUE	TRUE
chr8	52657035	G	A	ENST00000025008	ENSG00000023287	RB1CC1	TRUE	TRUE
chr8	52657041	T	A	ENST00000025008	ENSG00000023287	RB1CC1	TRUE	TRUE
chr8	52657044	C	A	ENST00000025008	ENSG00000023287	RB1CC1	TRUE	TRUE
chr8	52657050	G	A	ENST00000025008	ENSG00000023287	RB1CC1	TRUE	TRUE
chr8	52657054	G	T	ENST00000025008	ENSG00000023287	RB1CC1	TRUE	TRUE
chr8	52657068	C	A	ENST00000025008	ENSG00000023287	RB1CC1	TRUE	TRUE
chr8	52657071	T	A	ENST00000025008	ENSG00000023287	RB1CC1	TRUE	TRUE
chr8	52657074	C	A	ENST00000025008	ENSG00000023287	RB1CC1	TRUE	TRUE
chr8	52657080	T	A	ENST00000025008	ENSG00000023287	RB1CC1	TRUE	TRUE
chr8	52657085	A	T	ENST00000025008	ENSG00000023287	RB1CC1	TRUE	TRUE
chr8	52657095	C	A	ENST00000025008	ENSG00000023287	RB1CC1	TRUE	TRUE
chr8	52657104	T	A	ENST00000025008	ENSG00000023287	RB1CC1	TRUE	TRUE
chr8	52657110	G	A	ENST00000025008	ENSG00000023287	RB1CC1	TRUE	TRUE
chr8	52657112	A	C	ENST00000025008	ENSG00000023287	RB1CC1	TRUE	TRUE
chr8	52657112	A	T	ENST00000025008	ENSG00000023287	RB1CC1	TRUE	TRUE
chr8	52657119	C	A	ENST00000025008	ENSG00000023287	RB1CC1	TRUE	TRUE
chr8	52657122	C	A	ENST00000025008	ENSG00000023287	RB1CC1	TRUE	TRUE
chr8	52657126	G	T	ENST00000025008	ENSG00000023287	RB1CC1	TRUE	TRUE
chr8	52657133	A	C	ENST00000025008	ENSG00000023287	RB1CC1	TRUE	TRUE
chr8	52657133	A	T	ENST00000025008	ENSG00000023287	RB1CC1	TRUE	TRUE
chr8	52657137	C	A	ENST00000025008	ENSG00000023287	RB1CC1	TRUE	TRUE
chr8	52657140	C	A	ENST00000025008	ENSG00000023287	RB1CC1	TRUE	TRUE
chr8	52657143	T	A	ENST00000025008	ENSG00000023287	RB1CC1	TRUE	TRUE
chr8	52657145	A	T	ENST00000025008	ENSG00000023287	RB1CC1	TRUE	TRUE
chr8	52657149	T	A	ENST00000025008	ENSG00000023287	RB1CC1
chr8	52657152	T	A	ENST00000025008	ENSG00000023287	RB1CC1
chr8	52657158	T	A	ENST00000025008	ENSG00000023287	RB1CC1	TRUE	TRUE
chr8	52657164	C	A	ENST00000025008	ENSG00000023287	RB1CC1	TRUE	TRUE
chr8	52657170	C	A	ENST00000025008	ENSG00000023287	RB1CC1	TRUE	TRUE
chr8	52657173	C	A	ENST00000025008	ENSG00000023287	RB1CC1	TRUE	TRUE
chr8	52657179	C	A	ENST00000025008	ENSG00000023287	RB1CC1	TRUE	TRUE
chr8	52657182	T	A	ENST00000025008	ENSG00000023287	RB1CC1	TRUE	TRUE
chr8	52657191	C	A	ENST00000025008	ENSG00000023287	RB1CC1	TRUE	TRUE
chr8	52657200	T	A	ENST00000025008	ENSG00000023287	RB1CC1	TRUE	TRUE
chr8	52657206	C	A	ENST00000025008	ENSG00000023287	RB1CC1	TRUE	TRUE
chr8	52657207	A	C	ENST00000025008	ENSG00000023287	RB1CC1	TRUE	TRUE
chr8	52657207	A	T	ENST00000025008	ENSG00000023287	RB1CC1	TRUE	TRUE
chr8	52657212	C	A	ENST00000025008	ENSG00000023287	RB1CC1	TRUE	TRUE
chr8	52657218	T	A	ENST00000025008	ENSG00000023287	RB1CC1
chr8	52657220	A	C	ENST00000025008	ENSG00000023287	RB1CC1	TRUE	TRUE
chr8	52657220	A	T	ENST00000025008	ENSG00000023287	RB1CC1	TRUE	TRUE
chr8	52657233	C	A	ENST00000025008	ENSG00000023287	RB1CC1	TRUE	TRUE
chr8	52657236	T	A	ENST00000025008	ENSG00000023287	RB1CC1	TRUE	TRUE
chr8	52657239	G	A	ENST00000025008	ENSG00000023287	RB1CC1	TRUE	TRUE
chr8	52657245	T	A	ENST00000025008	ENSG00000023287	RB1CC1
chr8	52657248	C	A	ENST00000025008	ENSG00000023287	RB1CC1	TRUE	TRUE
chr8	52657251	T	A	ENST00000025008	ENSG00000023287	RB1CC1
chr8	52657263	C	A	ENST00000025008	ENSG00000023287	RB1CC1	TRUE	TRUE
chr8	52657270	A	T	ENST00000025008	ENSG00000023287	RB1CC1	TRUE	TRUE
chr8	52657275	T	A	ENST00000025008	ENSG00000023287	RB1CC1	TRUE	TRUE
chr8	52657281	T	A	ENST00000025008	ENSG00000023287	RB1CC1	TRUE	TRUE
chr8	52657284	C	A	ENST00000025008	ENSG00000023287	RB1CC1	TRUE	TRUE
chr8	52657296	T	A	ENST00000025008	ENSG00000023287	RB1CC1	TRUE	TRUE
chr8	52657302	C	A	ENST00000025008	ENSG00000023287	RB1CC1	TRUE	TRUE
chr8	52657312	A	T	ENST00000025008	ENSG00000023287	RB1CC1	TRUE	TRUE
chr8	52657317	T	A	ENST00000025008	ENSG00000023287	RB1CC1	TRUE	TRUE
chr8	52657319	A	C	ENST00000025008	ENSG00000023287	RB1CC1	TRUE	TRUE
chr8	52657319	A	T	ENST00000025008	ENSG00000023287	RB1CC1	TRUE	TRUE
chr8	52657322	G	C	ENST00000025008	ENSG00000023287	RB1CC1	TRUE	TRUE
chr8	52657322	G	T	ENST00000025008	ENSG00000023287	RB1CC1	TRUE	TRUE
chr8	52657328	G	C	ENST00000025008	ENSG00000023287	RB1CC1	TRUE	TRUE
chr8	52657328	G	T	ENST00000025008	ENSG00000023287	RB1CC1	TRUE	TRUE
chr8	52657336	A	T	ENST00000025008	ENSG00000023287	RB1CC1	TRUE	TRUE
chr8	52657341	G	A	ENST00000025008	ENSG00000023287	RB1CC1	TRUE	TRUE
chr8	52657344	C	A	ENST00000025008	ENSG00000023287	RB1CC1	TRUE	TRUE
chr8	52657347	T	A	ENST00000025008	ENSG00000023287	RB1CC1	TRUE	TRUE
chr8	52657350	G	A	ENST00000025008	ENSG00000023287	RB1CC1	TRUE	TRUE
chr8	52657362	T	A	ENST00000025008	ENSG00000023287	RB1CC1	TRUE	TRUE
chr8	52657369	G	T	ENST00000025008	ENSG00000023287	RB1CC1	TRUE	TRUE
chr8	52657380	C	A	ENST00000025008	ENSG00000023287	RB1CC1	TRUE	TRUE
chr8	52657383	T	A	ENST00000025008	ENSG00000023287	RB1CC1	TRUE	TRUE
chr8	52657392	G	A	ENST00000025008	ENSG00000023287	RB1CC1	TRUE	TRUE
chr8	52657413	G	A	ENST00000025008	ENSG00000023287	RB1CC1	TRUE	TRUE
chr8	52657425	T	A	ENST00000025008	ENSG00000023287	RB1CC1	TRUE	TRUE
chr8	52657426	A	T	ENST00000025008	ENSG00000023287	RB1CC1	TRUE	TRUE
chr8	52657431	T	A	ENST00000025008	ENSG00000023287	RB1CC1	TRUE	TRUE
chr8	52657434	C	A	ENST00000025008	ENSG00000023287	RB1CC1	TRUE	TRUE
chr8	52657436	A	T	ENST00000025008	ENSG00000023287	RB1CC1	TRUE	TRUE
chr8	52657440	G	A	ENST00000025008	ENSG00000023287	RB1CC1	TRUE	TRUE
chr8	52657464	C	A	ENST00000025008	ENSG00000023287	RB1CC1	TRUE	TRUE
chr8	52657473	C	A	ENST00000025008	ENSG00000023287	RB1CC1	TRUE	TRUE
chr8	52657476	T	A	ENST00000025008	ENSG00000023287	RB1CC1	TRUE	TRUE
chr8	52657480	A	T	ENST00000025008	ENSG00000023287	RB1CC1	TRUE	TRUE
chr8	52657497	G	A	ENST00000025008	ENSG00000023287	RB1CC1	TRUE	TRUE
chr8	52657503	G	A	ENST00000025008	ENSG00000023287	RB1CC1	TRUE	TRUE
chr8	52657506	T	A	ENST00000025008	ENSG00000023287	RB1CC1	TRUE	TRUE
chr8	52657529	G	C	ENST00000025008	ENSG00000023287	RB1CC1	TRUE	TRUE
chr8	52657529	G	T	ENST00000025008	ENSG00000023287	RB1CC1	TRUE	TRUE
chr8	52657532	G	C	ENST00000025008	ENSG00000023287	RB1CC1	TRUE	TRUE
chr8	52657532	G	T	ENST00000025008	ENSG00000023287	RB1CC1	TRUE	TRUE
chr8	52657534	A	C	ENST00000025008	ENSG00000023287	RB1CC1	TRUE	TRUE
chr8	52657534	A	T	ENST00000025008	ENSG00000023287	RB1CC1	TRUE	TRUE
chr8	52657541	G	C	ENST00000025008	ENSG00000023287	RB1CC1	TRUE	TRUE
chr8	52657541	G	T	ENST00000025008	ENSG00000023287	RB1CC1	TRUE	TRUE
chr8	52657545	C	A	ENST00000025008	ENSG00000023287	RB1CC1	TRUE	TRUE
chr8	52657557	C	A	ENST00000025008	ENSG00000023287	RB1CC1	TRUE	TRUE
chr8	52657566	G	A	ENST00000025008	ENSG00000023287	RB1CC1	TRUE	TRUE
chr8	52657592	G	T	ENST00000025008	ENSG00000023287	RB1CC1	TRUE	TRUE
chr8	52657595	A	T	ENST00000025008	ENSG00000023287	RB1CC1	TRUE	TRUE
chr8	52657602	C	A	ENST00000025008	ENSG00000023287	RB1CC1	TRUE	TRUE
chr8	52657605	C	A	ENST00000025008	ENSG00000023287	RB1CC1	TRUE	TRUE
chr8	52657617	C	A	ENST00000025008	ENSG00000023287	RB1CC1	TRUE	TRUE
chr8	52657640	G	C	ENST00000025008	ENSG00000023287	RB1CC1	TRUE	TRUE
chr8	52657640	G	T	ENST00000025008	ENSG00000023287	RB1CC1	TRUE	TRUE
chr8	52657644	C	A	ENST00000025008	ENSG00000023287	RB1CC1	TRUE	TRUE
chr8	52657653	C	A	ENST00000025008	ENSG00000023287	RB1CC1	TRUE	TRUE
chr8	52657658	A	C	ENST00000025008	ENSG00000023287	RB1CC1	TRUE	TRUE
chr8	52657658	A	T	ENST00000025008	ENSG00000023287	RB1CC1	TRUE	TRUE
chr8	52657661	G	C	ENST00000025008	ENSG00000023287	RB1CC1	TRUE	TRUE
chr8	52657661	G	T	ENST00000025008	ENSG00000023287	RB1CC1	TRUE	TRUE
chr8	52657667	A	T	ENST00000025008	ENSG00000023287	RB1CC1	TRUE	TRUE
chr8	52657673	A	C	ENST00000025008	ENSG00000023287	RB1CC1	TRUE	TRUE
chr8	52657673	A	T	ENST00000025008	ENSG00000023287	RB1CC1	TRUE	TRUE
chr8	52657683	G	A	ENST00000025008	ENSG00000023287	RB1CC1	TRUE	TRUE
chr8	52657695	G	A	ENST00000025008	ENSG00000023287	RB1CC1	TRUE	TRUE
chr8	52657698	C	A	ENST00000025008	ENSG00000023287	RB1CC1	TRUE	TRUE
chr8	52657722	C	A	ENST00000025008	ENSG00000023287	RB1CC1	TRUE	TRUE
chr8	52657760	A	C	ENST00000025008	ENSG00000023287	RB1CC1	TRUE	TRUE
chr8	52657760	A	T	ENST00000025008	ENSG00000023287	RB1CC1	TRUE	TRUE
chr8	52657764	C	A	ENST00000025008	ENSG00000023287	RB1CC1	TRUE	TRUE
chr8	52657767	C	A	ENST00000025008	ENSG00000023287	RB1CC1	TRUE	TRUE
chr8	52657769	A	C	ENST00000025008	ENSG00000023287	RB1CC1	TRUE	TRUE
chr8	52657769	A	T	ENST00000025008	ENSG00000023287	RB1CC1	TRUE	TRUE
chr8	52657774	A	T	ENST00000025008	ENSG00000023287	RB1CC1	TRUE	TRUE
chr8	52657786	A	T	ENST00000025008	ENSG00000023287	RB1CC1	TRUE	TRUE
chr8	52657790	A	C	ENST00000025008	ENSG00000023287	RB1CC1	TRUE	TRUE
chr8	52657790	A	T	ENST00000025008	ENSG00000023287	RB1CC1	TRUE	TRUE
chr8	52657800	G	A	ENST00000025008	ENSG00000023287	RB1CC1	TRUE	TRUE
chr8	52657824	T	A	ENST00000025008	ENSG00000023287	RB1CC1	TRUE	TRUE
chr8	52657829	G	C	ENST00000025008	ENSG00000023287	RB1CC1	TRUE	TRUE
chr8	52657829	G	T	ENST00000025008	ENSG00000023287	RB1CC1	TRUE	TRUE
chr8	52657848	C	A	ENST00000025008	ENSG00000023287	RB1CC1	TRUE	TRUE
chr8	52657860	C	A	ENST00000025008	ENSG00000023287	RB1CC1	TRUE	TRUE
chr8	52657871	G	C	ENST00000025008	ENSG00000023287	RB1CC1	TRUE	TRUE
chr8	52657871	G	T	ENST00000025008	ENSG00000023287	RB1CC1	TRUE	TRUE
chr8	52657884	G	A	ENST00000025008	ENSG00000023287	RB1CC1	TRUE	TRUE
chr8	52657896	G	A	ENST00000025008	ENSG00000023287	RB1CC1	TRUE	TRUE
chr8	52657909	C	A	ENST00000025008	ENSG00000023287	RB1CC1	TRUE	TRUE
chr8	52657909	C	G	ENST00000025008	ENSG00000023287	RB1CC1	TRUE	TRUE
chr8	52657909	C	T	ENST00000025008	ENSG00000023287	RB1CC1	TRUE	TRUE
chr8	52657910	T	A	ENST00000025008	ENSG00000023287	RB1CC1	TRUE	TRUE
chr8	52657910	T	C	ENST00000025008	ENSG00000023287	RB1CC1	TRUE	TRUE
chr8	52657910	T	G	ENST00000025008	ENSG00000023287	RB1CC1	TRUE	TRUE
chr8	52657996	G	A	ENST00000025008	ENSG00000023287	RB1CC1	FALSE	FALSE
chr8	52657996	G	C	ENST00000025008	ENSG00000023287	RB1CC1	FALSE	FALSE
chr8	52657996	G	T	ENST00000025008	ENSG00000023287	RB1CC1	FALSE	FALSE
chr8	52657997	C	A	ENST00000025008	ENSG00000023287	RB1CC1	FALSE	FALSE
chr8	52657997	C	G	ENST00000025008	ENSG00000023287	RB1CC1	FALSE	FALSE
chr8	52657997	C	T	ENST00000025008	ENSG00000023287	RB1CC1	FALSE	FALSE
chr8	52658000	T	A	ENST00000025008	ENSG00000023287	RB1CC1	TRUE	TRUE
chr8	52658003	G	A	ENST00000025008	ENSG00000023287	RB1CC1	TRUE	TRUE
chr8	52658006	C	A	ENST00000025008	ENSG00000023287	RB1CC1	TRUE	TRUE
chr8	52658030	G	A	ENST00000025008	ENSG00000023287	RB1CC1	TRUE	TRUE
chr8	52658032	G	C	ENST00000025008	ENSG00000023287	RB1CC1	TRUE	TRUE
chr8	52658032	G	T	ENST00000025008	ENSG00000023287	RB1CC1	TRUE	TRUE
chr8	52658039	C	A	ENST00000025008	ENSG00000023287	RB1CC1	TRUE	TRUE
chr8	52658044	A	T	ENST00000025008	ENSG00000023287	RB1CC1	TRUE	TRUE
chr8	52658051	G	A	ENST00000025008	ENSG00000023287	RB1CC1	TRUE	TRUE
chr8	52658060	T	A	ENST00000025008	ENSG00000023287	RB1CC1	TRUE	TRUE
chr8	52658065	A	T	ENST00000025008	ENSG00000023287	RB1CC1	TRUE	TRUE
chr8	52658090	G	A	ENST00000025008	ENSG00000023287	RB1CC1	TRUE	TRUE
chr8	52658102	C	A	ENST00000025008	ENSG00000023287	RB1CC1	TRUE	TRUE
chr8	52658109	A	T	ENST00000025008	ENSG00000023287	RB1CC1	TRUE	TRUE
chr8	52658116	A	C	ENST00000025008	ENSG00000023287	RB1CC1	TRUE	TRUE
chr8	52658116	A	T	ENST00000025008	ENSG00000023287	RB1CC1	TRUE	TRUE
chr8	52658125	C	A	ENST00000025008	ENSG00000023287	RB1CC1	TRUE	FALSE
chr8	52658125	C	G	ENST00000025008	ENSG00000023287	RB1CC1	TRUE	FALSE
chr8	52658125	C	T	ENST00000025008	ENSG00000023287	RB1CC1	TRUE	FALSE
chr8	52658126	T	A	ENST00000025008	ENSG00000023287	RB1CC1	TRUE	FALSE
chr8	52658126	T	C	ENST00000025008	ENSG00000023287	RB1CC1	TRUE	FALSE
chr8	52658126	T	G	ENST00000025008	ENSG00000023287	RB1CC1	TRUE	FALSE
chr8	52658871	A	C	ENST00000025008	ENSG00000023287	RB1CC1	TRUE	TRUE
chr8	52658871	A	G	ENST00000025008	ENSG00000023287	RB1CC1	TRUE	FALSE
chr8	52658871	A	T	ENST00000025008	ENSG00000023287	RB1CC1	TRUE	TRUE
chr8	52658872	C	A	ENST00000025008	ENSG00000023287	RB1CC1	TRUE	TRUE
chr8	52658872	C	G	ENST00000025008	ENSG00000023287	RB1CC1	TRUE	TRUE
chr8	52658872	C	T	ENST00000025008	ENSG00000023287	RB1CC1	TRUE	TRUE
chr8	52658886	G	A	ENST00000025008	ENSG00000023287	RB1CC1	TRUE	TRUE
chr8	52658892	C	A	ENST00000025008	ENSG00000023287	RB1CC1	TRUE	TRUE
chr8	52658894	G	T	ENST00000025008	ENSG00000023287	RB1CC1	TRUE	TRUE
chr8	52658899	A	T	ENST00000025008	ENSG00000023287	RB1CC1	TRUE	TRUE
chr8	52658906	G	C	ENST00000025008	ENSG00000023287	RB1CC1	TRUE	TRUE
chr8	52658906	G	T	ENST00000025008	ENSG00000023287	RB1CC1	TRUE	TRUE
chr8	52658910	G	A	ENST00000025008	ENSG00000023287	RB1CC1	TRUE	TRUE
chr8	52658919	G	A	ENST00000025008	ENSG00000023287	RB1CC1	TRUE	TRUE
chr8	52658921	A	C	ENST00000025008	ENSG00000023287	RB1CC1	TRUE	TRUE
chr8	52658921	A	T	ENST00000025008	ENSG00000023287	RB1CC1	TRUE	TRUE
chr8	52658928	T	A	ENST00000025008	ENSG00000023287	RB1CC1	TRUE	TRUE
chr8	52658930	A	C	ENST00000025008	ENSG00000023287	RB1CC1	TRUE	TRUE
chr8	52658930	A	T	ENST00000025008	ENSG00000023287	RB1CC1	TRUE	TRUE
chr8	52658933	G	C	ENST00000025008	ENSG00000023287	RB1CC1	TRUE	TRUE
chr8	52658933	G	T	ENST00000025008	ENSG00000023287	RB1CC1	TRUE	TRUE
chr8	52658949	C	A	ENST00000025008	ENSG00000023287	RB1CC1	TRUE	TRUE
chr8	52658950	A	T	ENST00000025008	ENSG00000023287	RB1CC1	TRUE	TRUE
chr8	52658961	T	A	ENST00000025008	ENSG00000023287	RB1CC1	TRUE	TRUE
chr8	52658964	G	A	ENST00000025008	ENSG00000023287	RB1CC1	TRUE	TRUE
chr8	52658970	T	A	ENST00000025008	ENSG00000023287	RB1CC1	TRUE	TRUE
chr8	52658973	G	A	ENST00000025008	ENSG00000023287	RB1CC1	TRUE	TRUE
chr8	52658977	C	A	ENST00000025008	ENSG00000023287	RB1CC1	TRUE	FALSE
chr8	52658977	C	G	ENST00000025008	ENSG00000023287	RB1CC1	TRUE	FALSE
chr8	52658977	C	T	ENST00000025008	ENSG00000023287	RB1CC1	TRUE	FALSE
chr8	52658978	T	A	ENST00000025008	ENSG00000023287	RB1CC1	TRUE	FALSE
chr8	52658978	T	C	ENST00000025008	ENSG00000023287	RB1CC1	TRUE	FALSE
chr8	52658978	T	G	ENST00000025008	ENSG00000023287	RB1CC1	TRUE	FALSE
chr8	52660594	A	C	ENST00000025008	ENSG00000023287	RB1CC1	TRUE	FALSE
chr8	52660594	A	G	ENST00000025008	ENSG00000023287	RB1CC1	TRUE	FALSE
chr8	52660594	A	T	ENST00000025008	ENSG00000023287	RB1CC1	TRUE	FALSE
chr8	52660595	C	A	ENST00000025008	ENSG00000023287	RB1CC1	TRUE	FALSE
chr8	52660595	C	G	ENST00000025008	ENSG00000023287	RB1CC1	TRUE	FALSE
chr8	52660595	C	T	ENST00000025008	ENSG00000023287	RB1CC1	TRUE	FALSE
chr8	52660596	A	T	ENST00000025008	ENSG00000023287	RB1CC1	TRUE	TRUE
chr8	52660611	C	T	ENST00000025008	ENSG00000023287	RB1CC1	TRUE	TRUE
chr8	52660612	C	T	ENST00000025008	ENSG00000023287	RB1CC1	TRUE	TRUE
chr8	52660625	C	A	ENST00000025008	ENSG00000023287	RB1CC1	TRUE	TRUE
chr8	52660643	T	A	ENST00000025008	ENSG00000023287	RB1CC1	TRUE	TRUE
chr8	52660645	A	C	ENST00000025008	ENSG00000023287	RB1CC1	TRUE	TRUE
chr8	52660645	A	T	ENST00000025008	ENSG00000023287	RB1CC1
chr8	52660655	T	A	ENST00000025008	ENSG00000023287	RB1CC1	TRUE	TRUE
chr8	52660658	C	A	ENST00000025008	ENSG00000023287	RB1CC1	FALSE	FALSE
chr8	52660658	C	G	ENST00000025008	ENSG00000023287	RB1CC1	FALSE	FALSE
chr8	52660658	C	T	ENST00000025008	ENSG00000023287	RB1CC1	FALSE	FALSE
chr8	52660659	T	A	ENST00000025008	ENSG00000023287	RB1CC1	FALSE	FALSE
chr8	52660659	T	C	ENST00000025008	ENSG00000023287	RB1CC1	FALSE	FALSE
chr8	52660659	T	G	ENST00000025008	ENSG00000023287	RB1CC1	FALSE	FALSE
chr8	52660924	A	C	ENST00000025008	ENSG00000023287	RB1CC1	TRUE	FALSE
chr8	52660924	A	G	ENST00000025008	ENSG00000023287	RB1CC1	TRUE	FALSE
chr8	52660924	A	T	ENST00000025008	ENSG00000023287	RB1CC1	TRUE	FALSE
chr8	52660925	C	A	ENST00000025008	ENSG00000023287	RB1CC1	TRUE	FALSE
chr8	52660925	C	G	ENST00000025008	ENSG00000023287	RB1CC1	TRUE	FALSE
chr8	52660925	C	T	ENST00000025008	ENSG00000023287	RB1CC1	TRUE	FALSE
chr8	52660931	A	C	ENST00000025008	ENSG00000023287	RB1CC1	TRUE	TRUE
chr8	52660931	A	T	ENST00000025008	ENSG00000023287	RB1CC1	TRUE	TRUE
chr8	52660935	T	A	ENST00000025008	ENSG00000023287	RB1CC1	TRUE	TRUE
chr8	52660947	C	A	ENST00000025008	ENSG00000023287	RB1CC1	TRUE	TRUE
chr8	52660953	T	A	ENST00000025008	ENSG00000023287	RB1CC1	TRUE	TRUE
chr8	52660955	G	C	ENST00000025008	ENSG00000023287	RB1CC1	TRUE	TRUE
chr8	52660955	G	T	ENST00000025008	ENSG00000023287	RB1CC1	TRUE	TRUE
chr8	52660959	T	A	ENST00000025008	ENSG00000023287	RB1CC1	TRUE	TRUE
chr8	52660962	C	A	ENST00000025008	ENSG00000023287	RB1CC1	TRUE	TRUE
chr8	52660968	C	A	ENST00000025008	ENSG00000023287	RB1CC1	TRUE	TRUE
chr8	52660969	A	C	ENST00000025008	ENSG00000023287	RB1CC1	TRUE	TRUE
chr8	52660969	A	T	ENST00000025008	ENSG00000023287	RB1CC1	TRUE	TRUE
chr8	52660973	A	C	ENST00000025008	ENSG00000023287	RB1CC1	TRUE	TRUE
chr8	52660973	A	T	ENST00000025008	ENSG00000023287	RB1CC1	TRUE	TRUE
chr8	52660977	T	A	ENST00000025008	ENSG00000023287	RB1CC1	TRUE	TRUE
chr8	52660980	T	A	ENST00000025008	ENSG00000023287	RB1CC1	TRUE	TRUE
chr8	52660983	C	A	ENST00000025008	ENSG00000023287	RB1CC1	TRUE	TRUE
chr8	52660989	T	A	ENST00000025008	ENSG00000023287	RB1CC1	TRUE	TRUE
chr8	52660994	A	C	ENST00000025008	ENSG00000023287	RB1CC1	TRUE	TRUE
chr8	52660994	A	T	ENST00000025008	ENSG00000023287	RB1CC1	TRUE	TRUE
chr8	52661005	C	T	ENST00000025008	ENSG00000023287	RB1CC1	TRUE	TRUE
chr8	52661006	C	T	ENST00000025008	ENSG00000023287	RB1CC1	TRUE	TRUE
chr8	52661008	C	A	ENST00000025008	ENSG00000023287	RB1CC1	TRUE	FALSE
chr8	52661008	C	G	ENST00000025008	ENSG00000023287	RB1CC1	TRUE	FALSE
chr8	52661008	C	T	ENST00000025008	ENSG00000023287	RB1CC1	TRUE	FALSE
chr8	52661009	T	A	ENST00000025008	ENSG00000023287	RB1CC1	TRUE	FALSE
chr8	52661009	T	C	ENST00000025008	ENSG00000023287	RB1CC1	TRUE	FALSE
chr8	52661009	T	G	ENST00000025008	ENSG00000023287	RB1CC1	TRUE	FALSE
chr8	52661093	A	C	ENST00000025008	ENSG00000023287	RB1CC1	TRUE	FALSE
chr8	52661093	A	G	ENST00000025008	ENSG00000023287	RB1CC1	TRUE	FALSE
chr8	52661093	A	T	ENST00000025008	ENSG00000023287	RB1CC1	TRUE	FALSE
chr8	52661094	C	A	ENST00000025008	ENSG00000023287	RB1CC1	TRUE	FALSE
chr8	52661094	C	G	ENST00000025008	ENSG00000023287	RB1CC1	TRUE	FALSE
chr8	52661094	C	T	ENST00000025008	ENSG00000023287	RB1CC1	TRUE	FALSE
chr8	52661097	C	A	ENST00000025008	ENSG00000023287	RB1CC1	TRUE	TRUE
chr8	52661101	G	C	ENST00000025008	ENSG00000023287	RB1CC1	TRUE	TRUE
chr8	52661101	G	T	ENST00000025008	ENSG00000023287	RB1CC1	TRUE	TRUE
chr8	52661109	T	A	ENST00000025008	ENSG00000023287	RB1CC1	TRUE	TRUE
chr8	52661121	T	A	ENST00000025008	ENSG00000023287	RB1CC1	TRUE	TRUE
chr8	52661124	T	A	ENST00000025008	ENSG00000023287	RB1CC1	TRUE	TRUE
chr8	52661127	T	A	ENST00000025008	ENSG00000023287	RB1CC1	TRUE	TRUE
chr8	52661136	C	A	ENST00000025008	ENSG00000023287	RB1CC1	TRUE	TRUE
chr8	52661147	A	C	ENST00000025008	ENSG00000023287	RB1CC1	TRUE	TRUE
chr8	52661147	A	T	ENST00000025008	ENSG00000023287	RB1CC1	TRUE	TRUE
chr8	52661149	G	T	ENST00000025008	ENSG00000023287	RB1CC1	TRUE	TRUE
chr8	52661152	G	C	ENST00000025008	ENSG00000023287	RB1CC1	TRUE	TRUE
chr8	52661152	G	T	ENST00000025008	ENSG00000023287	RB1CC1	TRUE	TRUE
chr8	52661160	G	A	ENST00000025008	ENSG00000023287	RB1CC1	TRUE	TRUE
chr8	52661181	C	A	ENST00000025008	ENSG00000023287	RB1CC1	TRUE	TRUE
chr8	52661190	T	A	ENST00000025008	ENSG00000023287	RB1CC1	TRUE	TRUE
chr8	52661196	T	A	ENST00000025008	ENSG00000023287	RB1CC1	TRUE	TRUE
chr8	52661199	C	A	ENST00000025008	ENSG00000023287	RB1CC1	TRUE	TRUE
chr8	52661201	A	C	ENST00000025008	ENSG00000023287	RB1CC1	TRUE	TRUE
chr8	52661201	A	T	ENST00000025008	ENSG00000023287	RB1CC1	TRUE	TRUE
chr8	52661208	C	A	ENST00000025008	ENSG00000023287	RB1CC1	TRUE	TRUE
chr8	52661225	A	T	ENST00000025008	ENSG00000023287	RB1CC1	TRUE	TRUE
chr8	52661232	G	A	ENST00000025008	ENSG00000023287	RB1CC1	TRUE	TRUE
chr8	52661234	A	C	ENST00000025008	ENSG00000023287	RB1CC1	TRUE	TRUE
chr8	52661234	A	T	ENST00000025008	ENSG00000023287	RB1CC1	TRUE	TRUE
chr8	52661238	T	A	ENST00000025008	ENSG00000023287	RB1CC1	TRUE	TRUE
chr8	52661241	C	A	ENST00000025008	ENSG00000023287	RB1CC1	TRUE	TRUE
chr8	52661244	C	A	ENST00000025008	ENSG00000023287	RB1CC1	TRUE	TRUE
chr8	52661250	G	A	ENST00000025008	ENSG00000023287	RB1CC1	TRUE	TRUE
chr8	52661272	G	T	ENST00000025008	ENSG00000023287	RB1CC1	TRUE	TRUE
chr8	52661275	A	T	ENST00000025008	ENSG00000023287	RB1CC1	TRUE	TRUE
chr8	52661278	C	T	ENST00000025008	ENSG00000023287	RB1CC1	TRUE	TRUE
chr8	52661279	C	T	ENST00000025008	ENSG00000023287	RB1CC1	TRUE	TRUE
chr8	52661282	C	A	ENST00000025008	ENSG00000023287	RB1CC1	TRUE	FALSE
chr8	52661282	C	G	ENST00000025008	ENSG00000023287	RB1CC1	TRUE	FALSE
chr8	52661282	C	T	ENST00000025008	ENSG00000023287	RB1CC1	TRUE	FALSE
chr8	52661283	T	A	ENST00000025008	ENSG00000023287	RB1CC1	TRUE	FALSE
chr8	52661283	T	C	ENST00000025008	ENSG00000023287	RB1CC1	TRUE	FALSE
chr8	52661283	T	G	ENST00000025008	ENSG00000023287	RB1CC1	TRUE	FALSE
chr8	52661533	A	C	ENST00000025008	ENSG00000023287	RB1CC1	TRUE	TRUE
chr8	52661533	A	G	ENST00000025008	ENSG00000023287	RB1CC1	TRUE	FALSE
chr8	52661533	A	T	ENST00000025008	ENSG00000023287	RB1CC1	TRUE	TRUE
chr8	52661534	C	A	ENST00000025008	ENSG00000023287	RB1CC1	TRUE	TRUE
chr8	52661534	C	G	ENST00000025008	ENSG00000023287	RB1CC1	TRUE	TRUE
chr8	52661534	C	T	ENST00000025008	ENSG00000023287	RB1CC1	TRUE	TRUE
chr8	52661536	T	A	ENST00000025008	ENSG00000023287	RB1CC1	TRUE	TRUE
chr8	52661542	T	A	ENST00000025008	ENSG00000023287	RB1CC1	TRUE	TRUE
chr8	52661566	C	A	ENST00000025008	ENSG00000023287	RB1CC1	TRUE	TRUE
chr8	52661569	G	A	ENST00000025008	ENSG00000023287	RB1CC1	TRUE	TRUE
chr8	52661572	T	A	ENST00000025008	ENSG00000023287	RB1CC1	TRUE	TRUE
chr8	52661582	A	T	ENST00000025008	ENSG00000023287	RB1CC1	TRUE	TRUE
chr8	52661587	T	A	ENST00000025008	ENSG00000023287	RB1CC1	TRUE	TRUE
chr8	52661590	G	A	ENST00000025008	ENSG00000023287	RB1CC1	TRUE	TRUE
chr8	52661593	T	A	ENST00000025008	ENSG00000023287	RB1CC1	TRUE	TRUE
chr8	52661601	A	C	ENST00000025008	ENSG00000023287	RB1CC1	TRUE	TRUE
chr8	52661601	A	T	ENST00000025008	ENSG00000023287	RB1CC1	TRUE	TRUE
chr8	52661608	T	A	ENST00000025008	ENSG00000023287	RB1CC1	TRUE	TRUE
chr8	52661611	T	A	ENST00000025008	ENSG00000023287	RB1CC1	TRUE	TRUE
chr8	52661620	G	A	ENST00000025008	ENSG00000023287	RB1CC1	TRUE	TRUE
chr8	52661622	A	T	ENST00000025008	ENSG00000023287	RB1CC1	TRUE	TRUE
chr8	52661634	A	T	ENST00000025008	ENSG00000023287	RB1CC1	TRUE	TRUE
chr8	52661638	G	A	ENST00000025008	ENSG00000023287	RB1CC1	TRUE	TRUE
chr8	52661654	G	T	ENST00000025008	ENSG00000023287	RB1CC1	TRUE	TRUE
chr8	52661658	A	C	ENST00000025008	ENSG00000023287	RB1CC1	TRUE	TRUE
chr8	52661658	A	T	ENST00000025008	ENSG00000023287	RB1CC1	TRUE	TRUE
chr8	52661667	A	C	ENST00000025008	ENSG00000023287	RB1CC1	TRUE	TRUE
chr8	52661667	A	T	ENST00000025008	ENSG00000023287	RB1CC1	TRUE	TRUE
chr8	52661683	T	A	ENST00000025008	ENSG00000023287	RB1CC1	TRUE	TRUE
chr8	52661685	A	C	ENST00000025008	ENSG00000023287	RB1CC1	TRUE	TRUE
chr8	52661685	A	T	ENST00000025008	ENSG00000023287	RB1CC1	TRUE	TRUE
chr8	52661692	C	A	ENST00000025008	ENSG00000023287	RB1CC1	TRUE	TRUE
chr8	52661698	T	A	ENST00000025008	ENSG00000023287	RB1CC1	TRUE	TRUE
chr8	52661701	T	A	ENST00000025008	ENSG00000023287	RB1CC1	TRUE	TRUE
chr8	52661704	G	A	ENST00000025008	ENSG00000023287	RB1CC1	TRUE	TRUE
chr8	52661712	A	C	ENST00000025008	ENSG00000023287	RB1CC1	TRUE	TRUE
chr8	52661712	A	T	ENST00000025008	ENSG00000023287	RB1CC1	TRUE	TRUE
chr8	52661719	C	A	ENST00000025008	ENSG00000023287	RB1CC1	TRUE	TRUE
chr8	52661720	C	A	ENST00000025008	ENSG00000023287	RB1CC1	TRUE	FALSE
chr8	52661720	C	G	ENST00000025008	ENSG00000023287	RB1CC1	TRUE	FALSE
chr8	52661720	C	T	ENST00000025008	ENSG00000023287	RB1CC1	TRUE	FALSE
chr8	52661721	T	A	ENST00000025008	ENSG00000023287	RB1CC1	TRUE	FALSE
chr8	52661721	T	C	ENST00000025008	ENSG00000023287	RB1CC1	TRUE	FALSE
chr8	52661721	T	G	ENST00000025008	ENSG00000023287	RB1CC1	TRUE	FALSE
chr8	52668019	A	C	ENST00000025008	ENSG00000023287	RB1CC1	TRUE	FALSE
chr8	52668019	A	G	ENST00000025008	ENSG00000023287	RB1CC1	TRUE	FALSE
chr8	52668019	A	T	ENST00000025008	ENSG00000023287	RB1CC1	TRUE	FALSE
chr8	52668020	C	A	ENST00000025008	ENSG00000023287	RB1CC1	TRUE	FALSE
chr8	52668020	C	G	ENST00000025008	ENSG00000023287	RB1CC1	TRUE	FALSE
chr8	52668020	C	T	ENST00000025008	ENSG00000023287	RB1CC1	TRUE	FALSE
chr8	52668023	G	A	ENST00000025008	ENSG00000023287	RB1CC1	TRUE	TRUE
chr8	52668032	C	A	ENST00000025008	ENSG00000023287	RB1CC1	TRUE	TRUE
chr8	52668035	T	A	ENST00000025008	ENSG00000023287	RB1CC1	TRUE	TRUE
chr8	52668038	G	A	ENST00000025008	ENSG00000023287	RB1CC1	TRUE	TRUE
chr8	52668041	C	A	ENST00000025008	ENSG00000023287	RB1CC1	TRUE	TRUE
chr8	52668053	G	A	ENST00000025008	ENSG00000023287	RB1CC1	TRUE	TRUE
chr8	52668057	A	T	ENST00000025008	ENSG00000023287	RB1CC1	TRUE	TRUE
chr8	52668074	G	A	ENST00000025008	ENSG00000023287	RB1CC1	TRUE	TRUE
chr8	52668084	G	C	ENST00000025008	ENSG00000023287	RB1CC1	TRUE	TRUE
chr8	52668084	G	T	ENST00000025008	ENSG00000023287	RB1CC1	TRUE	TRUE
chr8	52668098	C	A	ENST00000025008	ENSG00000023287	RB1CC1	TRUE	TRUE
chr8	52668104	C	A	ENST00000025008	ENSG00000023287	RB1CC1	TRUE	TRUE
chr8	52668107	T	A	ENST00000025008	ENSG00000023287	RB1CC1	TRUE	TRUE
chr8	52668116	T	A	ENST00000025008	ENSG00000023287	RB1CC1	TRUE	TRUE
chr8	52668125	G	A	ENST00000025008	ENSG00000023287	RB1CC1	TRUE	TRUE
chr8	52668137	T	A	ENST00000025008	ENSG00000023287	RB1CC1	TRUE	TRUE
chr8	52668149	G	A	ENST00000025008	ENSG00000023287	RB1CC1	TRUE	TRUE
chr8	52668153	G	T	ENST00000025008	ENSG00000023287	RB1CC1	TRUE	TRUE
chr8	52668158	C	A	ENST00000025008	ENSG00000023287	RB1CC1	TRUE	TRUE
chr8	52668173	G	A	ENST00000025008	ENSG00000023287	RB1CC1	TRUE	TRUE
chr8	52668192	C	A	ENST00000025008	ENSG00000023287	RB1CC1	TRUE	FALSE
chr8	52668192	C	G	ENST00000025008	ENSG00000023287	RB1CC1	TRUE	FALSE
chr8	52668192	C	T	ENST00000025008	ENSG00000023287	RB1CC1	TRUE	FALSE
chr8	52668193	T	A	ENST00000025008	ENSG00000023287	RB1CC1	TRUE	FALSE
chr8	52668193	T	C	ENST00000025008	ENSG00000023287	RB1CC1	TRUE	FALSE
chr8	52668193	T	G	ENST00000025008	ENSG00000023287	RB1CC1	TRUE	FALSE
chr8	52673843	A	C	ENST00000025008	ENSG00000023287	RB1CC1	TRUE	FALSE
chr8	52673843	A	G	ENST00000025008	ENSG00000023287	RB1CC1	FALSE	FALSE
chr8	52673843	A	T	ENST00000025008	ENSG00000023287	RB1CC1	TRUE	FALSE
chr8	52673844	C	A	ENST00000025008	ENSG00000023287	RB1CC1	TRUE	FALSE
chr8	52673844	C	G	ENST00000025008	ENSG00000023287	RB1CC1	TRUE	FALSE
chr8	52673844	C	T	ENST00000025008	ENSG00000023287	RB1CC1	TRUE	FALSE
chr8	52673863	G	T	ENST00000025008	ENSG00000023287	RB1CC1	TRUE	TRUE
chr8	52673868	T	A	ENST00000025008	ENSG00000023287	RB1CC1	TRUE	TRUE
chr8	52673876	A	T	ENST00000025008	ENSG00000023287	RB1CC1	TRUE	TRUE
chr8	52673883	C	A	ENST00000025008	ENSG00000023287	RB1CC1	TRUE	TRUE
chr8	52673898	T	A	ENST00000025008	ENSG00000023287	RB1CC1	TRUE	TRUE
chr8	52673904	G	A	ENST00000025008	ENSG00000023287	RB1CC1	TRUE	TRUE
chr8	52673914	C	T	ENST00000025008	ENSG00000023287	RB1CC1	TRUE	TRUE
chr8	52673915	C	T	ENST00000025008	ENSG00000023287	RB1CC1	TRUE	TRUE
chr8	52673921	A	C	ENST00000025008	ENSG00000023287	RB1CC1	TRUE	TRUE
chr8	52673921	A	T	ENST00000025008	ENSG00000023287	RB1CC1	TRUE	TRUE
chr8	52673924	A	T	ENST00000025008	ENSG00000023287	RB1CC1	TRUE	TRUE
chr8	52673958	T	A	ENST00000025008	ENSG00000023287	RB1CC1	TRUE	TRUE
chr8	52673976	C	A	ENST00000025008	ENSG00000023287	RB1CC1	TRUE	TRUE
chr8	52673982	G	A	ENST00000025008	ENSG00000023287	RB1CC1	TRUE	TRUE
chr8	52673985	G	A	ENST00000025008	ENSG00000023287	RB1CC1	TRUE	TRUE
chr8	52674000	G	A	ENST00000025008	ENSG00000023287	RB1CC1	TRUE	TRUE
chr8	52674001	A	T	ENST00000025008	ENSG00000023287	RB1CC1	TRUE	TRUE
chr8	52674009	C	A	ENST00000025008	ENSG00000023287	RB1CC1	TRUE	TRUE
chr8	52674018	C	A	ENST00000025008	ENSG00000023287	RB1CC1	TRUE	TRUE
chr8	52674021	T	A	ENST00000025008	ENSG00000023287	RB1CC1	TRUE	TRUE
chr8	52674030	C	A	ENST00000025008	ENSG00000023287	RB1CC1	TRUE	TRUE
chr8	52674060	C	A	ENST00000025008	ENSG00000023287	RB1CC1	TRUE	TRUE
chr8	52674065	G	C	ENST00000025008	ENSG00000023287	RB1CC1	TRUE	TRUE
chr8	52674065	G	T	ENST00000025008	ENSG00000023287	RB1CC1	TRUE	TRUE
chr8	52674069	T	A	ENST00000025008	ENSG00000023287	RB1CC1	TRUE	TRUE
chr8	52674077	G	C	ENST00000025008	ENSG00000023287	RB1CC1	TRUE	TRUE
chr8	52674077	G	T	ENST00000025008	ENSG00000023287	RB1CC1	TRUE	TRUE
chr8	52674083	A	C	ENST00000025008	ENSG00000023287	RB1CC1	TRUE	TRUE
chr8	52674083	A	T	ENST00000025008	ENSG00000023287	RB1CC1	TRUE	TRUE
chr8	52674086	A	T	ENST00000025008	ENSG00000023287	RB1CC1	TRUE	TRUE
chr8	52674093	C	A	ENST00000025008	ENSG00000023287	RB1CC1	TRUE	TRUE
chr8	52674105	T	A	ENST00000025008	ENSG00000023287	RB1CC1	TRUE	TRUE
chr8	52674132	C	A	ENST00000025008	ENSG00000023287	RB1CC1	TRUE	TRUE
chr8	52674141	T	A	ENST00000025008	ENSG00000023287	RB1CC1	TRUE	TRUE
chr8	52674144	T	A	ENST00000025008	ENSG00000023287	RB1CC1	TRUE	TRUE
chr8	52674150	C	A	ENST00000025008	ENSG00000023287	RB1CC1	TRUE	TRUE
chr8	52674156	T	A	ENST00000025008	ENSG00000023287	RB1CC1	TRUE	TRUE
chr8	52674159	C	A	ENST00000025008	ENSG00000023287	RB1CC1	TRUE	TRUE
chr8	52674161	G	C	ENST00000025008	ENSG00000023287	RB1CC1	TRUE	TRUE
chr8	52674161	G	T	ENST00000025008	ENSG00000023287	RB1CC1	TRUE	TRUE
chr8	52674168	C	A	ENST00000025008	ENSG00000023287	RB1CC1	TRUE	TRUE
chr8	52674174	C	A	ENST00000025008	ENSG00000023287	RB1CC1	TRUE	TRUE
chr8	52674179	A	C	ENST00000025008	ENSG00000023287	RB1CC1	TRUE	TRUE
chr8	52674179	A	T	ENST00000025008	ENSG00000023287	RB1CC1	TRUE	TRUE
chr8	52674192	T	A	ENST00000025008	ENSG00000023287	RB1CC1	TRUE	TRUE
chr8	52674195	C	A	ENST00000025008	ENSG00000023287	RB1CC1	TRUE	TRUE
chr8	52674197	A	T	ENST00000025008	ENSG00000023287	RB1CC1	TRUE	TRUE
chr8	52674199	A	T	ENST00000025008	ENSG00000023287	RB1CC1	TRUE	TRUE
chr8	52674204	C	A	ENST00000025008	ENSG00000023287	RB1CC1	TRUE	TRUE
chr8	52674207	T	A	ENST00000025008	ENSG00000023287	RB1CC1	TRUE	TRUE
chr8	52674208	G	C	ENST00000025008	ENSG00000023287	RB1CC1	TRUE	TRUE
chr8	52674208	G	T	ENST00000025008	ENSG00000023287	RB1CC1	TRUE	TRUE
chr8	52674219	T	A	ENST00000025008	ENSG00000023287	RB1CC1	TRUE	TRUE
chr8	52674226	G	T	ENST00000025008	ENSG00000023287	RB1CC1	TRUE	TRUE
chr8	52674231	C	A	ENST00000025008	ENSG00000023287	RB1CC1	TRUE	TRUE
chr8	52674233	A	T	ENST00000025008	ENSG00000023287	RB1CC1	TRUE	TRUE
chr8	52674246	T	A	ENST00000025008	ENSG00000023287	RB1CC1	TRUE	TRUE
chr8	52674257	G	C	ENST00000025008	ENSG00000023287	RB1CC1	TRUE	TRUE
chr8	52674257	G	T	ENST00000025008	ENSG00000023287	RB1CC1	TRUE	TRUE
chr8	52674270	C	A	ENST00000025008	ENSG00000023287	RB1CC1	TRUE	TRUE
chr8	52674272	A	C	ENST00000025008	ENSG00000023287	RB1CC1	TRUE	TRUE
chr8	52674272	A	T	ENST00000025008	ENSG00000023287	RB1CC1	TRUE	TRUE
chr8	52674275	C	A	ENST00000025008	ENSG00000023287	RB1CC1	TRUE	FALSE
chr8	52674275	C	G	ENST00000025008	ENSG00000023287	RB1CC1	TRUE	FALSE
chr8	52674275	C	T	ENST00000025008	ENSG00000023287	RB1CC1	TRUE	FALSE
chr8	52674276	T	A	ENST00000025008	ENSG00000023287	RB1CC1	TRUE	FALSE
chr8	52674276	T	C	ENST00000025008	ENSG00000023287	RB1CC1	TRUE	FALSE
chr8	52674276	T	G	ENST00000025008	ENSG00000023287	RB1CC1	TRUE	FALSE
chr8	52676367	A	C	ENST00000025008	ENSG00000023287	RB1CC1	TRUE	FALSE
chr8	52676367	A	G	ENST00000025008	ENSG00000023287	RB1CC1	TRUE	FALSE
chr8	52676367	A	T	ENST00000025008	ENSG00000023287	RB1CC1	TRUE	FALSE
chr8	52676368	C	A	ENST00000025008	ENSG00000023287	RB1CC1	TRUE	FALSE
chr8	52676368	C	G	ENST00000025008	ENSG00000023287	RB1CC1	TRUE	FALSE
chr8	52676368	C	T	ENST00000025008	ENSG00000023287	RB1CC1	TRUE	FALSE
chr8	52676379	T	A	ENST00000025008	ENSG00000023287	RB1CC1	TRUE	TRUE
chr8	52676381	A	C	ENST00000025008	ENSG00000023287	RB1CC1	TRUE	TRUE
chr8	52676381	A	T	ENST00000025008	ENSG00000023287	RB1CC1	TRUE	TRUE
chr8	52676385	T	A	ENST00000025008	ENSG00000023287	RB1CC1	TRUE	TRUE
chr8	52676394	C	A	ENST00000025008	ENSG00000023287	RB1CC1	TRUE	TRUE
chr8	52676403	G	A	ENST00000025008	ENSG00000023287	RB1CC1	TRUE	TRUE
chr8	52676407	A	C	ENST00000025008	ENSG00000023287	RB1CC1	TRUE	TRUE
chr8	52676407	A	T	ENST00000025008	ENSG00000023287	RB1CC1	TRUE	TRUE
chr8	52676414	G	C	ENST00000025008	ENSG00000023287	RB1CC1	TRUE	TRUE
chr8	52676414	G	T	ENST00000025008	ENSG00000023287	RB1CC1	TRUE	TRUE
chr8	52676416	A	C	ENST00000025008	ENSG00000023287	RB1CC1	TRUE	TRUE
chr8	52676416	A	T	ENST00000025008	ENSG00000023287	RB1CC1	TRUE	TRUE
chr8	52676427	C	A	ENST00000025008	ENSG00000023287	RB1CC1	TRUE	TRUE
chr8	52676433	T	A	ENST00000025008	ENSG00000023287	RB1CC1	TRUE	TRUE
chr8	52676445	T	A	ENST00000025008	ENSG00000023287	RB1CC1	TRUE	TRUE
chr8	52676448	G	A	ENST00000025008	ENSG00000023287	RB1CC1	TRUE	TRUE
chr8	52676449	G	C	ENST00000025008	ENSG00000023287	RB1CC1	TRUE	TRUE
chr8	52676449	G	T	ENST00000025008	ENSG00000023287	RB1CC1	TRUE	TRUE
chr8	52676453	G	C	ENST00000025008	ENSG00000023287	RB1CC1	TRUE	TRUE
chr8	52676453	G	T	ENST00000025008	ENSG00000023287	RB1CC1	TRUE	TRUE
chr8	52676459	G	C	ENST00000025008	ENSG00000023287	RB1CC1	TRUE	TRUE
chr8	52676459	G	T	ENST00000025008	ENSG00000023287	RB1CC1	TRUE	TRUE
chr8	52676461	A	T	ENST00000025008	ENSG00000023287	RB1CC1	TRUE	TRUE
