## Supplementary Dataset 1 for "Integrating 730,947 exome sequences with clinical literature improves gene discovery": 349081_file02 (part 189 of 429)

chrom	pos	ref	alt	transcript_id	gene_id	gene_symbol	relaxed	strict
chr8	52676469	C	A	ENST00000025008	ENSG00000023287	RB1CC1	TRUE	TRUE
chr8	52676491	C	T	ENST00000025008	ENSG00000023287	RB1CC1	TRUE	TRUE
chr8	52676492	C	T	ENST00000025008	ENSG00000023287	RB1CC1	TRUE	TRUE
chr8	52676499	G	A	ENST00000025008	ENSG00000023287	RB1CC1	TRUE	TRUE
chr8	52676505	G	A	ENST00000025008	ENSG00000023287	RB1CC1	TRUE	TRUE
chr8	52676514	C	A	ENST00000025008	ENSG00000023287	RB1CC1	TRUE	TRUE
chr8	52676532	C	A	ENST00000025008	ENSG00000023287	RB1CC1	TRUE	TRUE
chr8	52676533	A	T	ENST00000025008	ENSG00000023287	RB1CC1	TRUE	TRUE
chr8	52676542	A	T	ENST00000025008	ENSG00000023287	RB1CC1	TRUE	TRUE
chr8	52676550	T	A	ENST00000025008	ENSG00000023287	RB1CC1	TRUE	TRUE
chr8	52676553	T	A	ENST00000025008	ENSG00000023287	RB1CC1	TRUE	TRUE
chr8	52676562	C	A	ENST00000025008	ENSG00000023287	RB1CC1	TRUE	TRUE
chr8	52676563	A	C	ENST00000025008	ENSG00000023287	RB1CC1	TRUE	TRUE
chr8	52676563	A	T	ENST00000025008	ENSG00000023287	RB1CC1	TRUE	TRUE
chr8	52676571	C	A	ENST00000025008	ENSG00000023287	RB1CC1	TRUE	TRUE
chr8	52676572	C	A	ENST00000025008	ENSG00000023287	RB1CC1	TRUE	FALSE
chr8	52676572	C	G	ENST00000025008	ENSG00000023287	RB1CC1	TRUE	FALSE
chr8	52676572	C	T	ENST00000025008	ENSG00000023287	RB1CC1	TRUE	FALSE
chr8	52676573	T	A	ENST00000025008	ENSG00000023287	RB1CC1	TRUE	FALSE
chr8	52676573	T	C	ENST00000025008	ENSG00000023287	RB1CC1	TRUE	FALSE
chr8	52676573	T	G	ENST00000025008	ENSG00000023287	RB1CC1	TRUE	FALSE
chr8	52683547	A	C	ENST00000025008	ENSG00000023287	RB1CC1	TRUE	FALSE
chr8	52683547	A	G	ENST00000025008	ENSG00000023287	RB1CC1	TRUE	FALSE
chr8	52683547	A	T	ENST00000025008	ENSG00000023287	RB1CC1	TRUE	FALSE
chr8	52683548	C	A	ENST00000025008	ENSG00000023287	RB1CC1	TRUE	FALSE
chr8	52683548	C	G	ENST00000025008	ENSG00000023287	RB1CC1	TRUE	FALSE
chr8	52683548	C	T	ENST00000025008	ENSG00000023287	RB1CC1	TRUE	FALSE
chr8	52683550	A	T	ENST00000025008	ENSG00000023287	RB1CC1	TRUE	TRUE
chr8	52683560	G	A	ENST00000025008	ENSG00000023287	RB1CC1	TRUE	TRUE
chr8	52683568	G	C	ENST00000025008	ENSG00000023287	RB1CC1	TRUE	TRUE
chr8	52683568	G	T	ENST00000025008	ENSG00000023287	RB1CC1	TRUE	TRUE
chr8	52683608	C	A	ENST00000025008	ENSG00000023287	RB1CC1	TRUE	TRUE
chr8	52683611	C	A	ENST00000025008	ENSG00000023287	RB1CC1	TRUE	TRUE
chr8	52683617	T	A	ENST00000025008	ENSG00000023287	RB1CC1	TRUE	TRUE
chr8	52683623	C	A	ENST00000025008	ENSG00000023287	RB1CC1	TRUE	TRUE
chr8	52683635	C	A	ENST00000025008	ENSG00000023287	RB1CC1	TRUE	TRUE
chr8	52683640	G	T	ENST00000025008	ENSG00000023287	RB1CC1	TRUE	TRUE
chr8	52683653	T	A	ENST00000025008	ENSG00000023287	RB1CC1	TRUE	TRUE
chr8	52683675	A	T	ENST00000025008	ENSG00000023287	RB1CC1	TRUE	TRUE
chr8	52683679	A	C	ENST00000025008	ENSG00000023287	RB1CC1	TRUE	TRUE
chr8	52683679	A	T	ENST00000025008	ENSG00000023287	RB1CC1	TRUE	TRUE
chr8	52683689	C	A	ENST00000025008	ENSG00000023287	RB1CC1	TRUE	TRUE
chr8	52683692	T	A	ENST00000025008	ENSG00000023287	RB1CC1	TRUE	TRUE
chr8	52683720	C	A	ENST00000025008	ENSG00000023287	RB1CC1	TRUE	FALSE
chr8	52683720	C	G	ENST00000025008	ENSG00000023287	RB1CC1	TRUE	FALSE
chr8	52683720	C	T	ENST00000025008	ENSG00000023287	RB1CC1	TRUE	FALSE
chr8	52683721	T	A	ENST00000025008	ENSG00000023287	RB1CC1	TRUE	FALSE
chr8	52683721	T	C	ENST00000025008	ENSG00000023287	RB1CC1	TRUE	FALSE
chr8	52683721	T	G	ENST00000025008	ENSG00000023287	RB1CC1	TRUE	FALSE
chr8	52683885	A	C	ENST00000025008	ENSG00000023287	RB1CC1	TRUE	FALSE
chr8	52683885	A	G	ENST00000025008	ENSG00000023287	RB1CC1	TRUE	FALSE
chr8	52683885	A	T	ENST00000025008	ENSG00000023287	RB1CC1	TRUE	FALSE
chr8	52683886	C	A	ENST00000025008	ENSG00000023287	RB1CC1	TRUE	FALSE
chr8	52683886	C	G	ENST00000025008	ENSG00000023287	RB1CC1	TRUE	FALSE
chr8	52683886	C	T	ENST00000025008	ENSG00000023287	RB1CC1	TRUE	FALSE
chr8	52683899	G	C	ENST00000025008	ENSG00000023287	RB1CC1	TRUE	TRUE
chr8	52683899	G	T	ENST00000025008	ENSG00000023287	RB1CC1	TRUE	TRUE
chr8	52683905	A	T	ENST00000025008	ENSG00000023287	RB1CC1	TRUE	TRUE
chr8	52683913	T	A	ENST00000025008	ENSG00000023287	RB1CC1	TRUE	TRUE
chr8	52683916	G	A	ENST00000025008	ENSG00000023287	RB1CC1	TRUE	TRUE
chr8	52683929	G	T	ENST00000025008	ENSG00000023287	RB1CC1	TRUE	TRUE
chr8	52683934	C	A	ENST00000025008	ENSG00000023287	RB1CC1	TRUE	TRUE
chr8	52683937	C	A	ENST00000025008	ENSG00000023287	RB1CC1	TRUE	TRUE
chr8	52683940	C	A	ENST00000025008	ENSG00000023287	RB1CC1	TRUE	TRUE
chr8	52683958	G	A	ENST00000025008	ENSG00000023287	RB1CC1	TRUE	TRUE
chr8	52683964	G	A	ENST00000025008	ENSG00000023287	RB1CC1	TRUE	TRUE
chr8	52683976	T	A	ENST00000025008	ENSG00000023287	RB1CC1	TRUE	TRUE
chr8	52683977	G	C	ENST00000025008	ENSG00000023287	RB1CC1	TRUE	TRUE
chr8	52683977	G	T	ENST00000025008	ENSG00000023287	RB1CC1	TRUE	TRUE
chr8	52683982	T	A	ENST00000025008	ENSG00000023287	RB1CC1	TRUE	TRUE
chr8	52683988	G	A	ENST00000025008	ENSG00000023287	RB1CC1	TRUE	TRUE
chr8	52684000	T	A	ENST00000025008	ENSG00000023287	RB1CC1	TRUE	TRUE
chr8	52684014	C	A	ENST00000025008	ENSG00000023287	RB1CC1	TRUE	FALSE
chr8	52684014	C	G	ENST00000025008	ENSG00000023287	RB1CC1	TRUE	FALSE
chr8	52684014	C	T	ENST00000025008	ENSG00000023287	RB1CC1	TRUE	FALSE
chr8	52684015	T	A	ENST00000025008	ENSG00000023287	RB1CC1	TRUE	FALSE
chr8	52684015	T	C	ENST00000025008	ENSG00000023287	RB1CC1	TRUE	FALSE
chr8	52684015	T	G	ENST00000025008	ENSG00000023287	RB1CC1	TRUE	FALSE
chr8	52685397	A	C	ENST00000025008	ENSG00000023287	RB1CC1	TRUE	FALSE
chr8	52685397	A	G	ENST00000025008	ENSG00000023287	RB1CC1	TRUE	FALSE
chr8	52685397	A	T	ENST00000025008	ENSG00000023287	RB1CC1	TRUE	FALSE
chr8	52685398	C	A	ENST00000025008	ENSG00000023287	RB1CC1	TRUE	FALSE
chr8	52685398	C	G	ENST00000025008	ENSG00000023287	RB1CC1	TRUE	FALSE
chr8	52685398	C	T	ENST00000025008	ENSG00000023287	RB1CC1	TRUE	FALSE
chr8	52685403	G	A	ENST00000025008	ENSG00000023287	RB1CC1	TRUE	FALSE
chr8	52685415	C	A	ENST00000025008	ENSG00000023287	RB1CC1	TRUE	FALSE
chr8	52685439	C	A	ENST00000025008	ENSG00000023287	RB1CC1	FALSE	FALSE
chr8	52685458	A	C	ENST00000025008	ENSG00000023287	RB1CC1	FALSE	FALSE
chr8	52685458	A	T	ENST00000025008	ENSG00000023287	RB1CC1	FALSE	FALSE
chr8	52685462	A	C	ENST00000025008	ENSG00000023287	RB1CC1	FALSE	FALSE
chr8	52685462	A	T	ENST00000025008	ENSG00000023287	RB1CC1	FALSE	FALSE
chr8	52685466	T	A	ENST00000025008	ENSG00000023287	RB1CC1	FALSE	FALSE
chr8	52685521	C	A	ENST00000025008	ENSG00000023287	RB1CC1	TRUE	FALSE
chr8	52685521	C	G	ENST00000025008	ENSG00000023287	RB1CC1	TRUE	FALSE
chr8	52685521	C	T	ENST00000025008	ENSG00000023287	RB1CC1	TRUE	FALSE
chr8	52685522	T	A	ENST00000025008	ENSG00000023287	RB1CC1	TRUE	FALSE
chr8	52685522	T	C	ENST00000025008	ENSG00000023287	RB1CC1	TRUE	FALSE
chr8	52685522	T	G	ENST00000025008	ENSG00000023287	RB1CC1	TRUE	FALSE
chr8	52686851	A	C	ENST00000025008	ENSG00000023287	RB1CC1	TRUE	FALSE
chr8	52686851	A	G	ENST00000025008	ENSG00000023287	RB1CC1	TRUE	FALSE
chr8	52686851	A	T	ENST00000025008	ENSG00000023287	RB1CC1	TRUE	FALSE
chr8	52686852	C	A	ENST00000025008	ENSG00000023287	RB1CC1	TRUE	FALSE
chr8	52686852	C	G	ENST00000025008	ENSG00000023287	RB1CC1	TRUE	FALSE
chr8	52686852	C	T	ENST00000025008	ENSG00000023287	RB1CC1	TRUE	FALSE
chr8	52686968	C	A	ENST00000025008	ENSG00000023287	RB1CC1	TRUE	FALSE
chr8	52686968	C	G	ENST00000025008	ENSG00000023287	RB1CC1	TRUE	FALSE
chr8	52686968	C	T	ENST00000025008	ENSG00000023287	RB1CC1	TRUE	FALSE
chr8	52686969	T	A	ENST00000025008	ENSG00000023287	RB1CC1	TRUE	FALSE
chr8	52686969	T	C	ENST00000025008	ENSG00000023287	RB1CC1	TRUE	FALSE
chr8	52686969	T	G	ENST00000025008	ENSG00000023287	RB1CC1	TRUE	FALSE
chr8	52714073	A	C	ENST00000025008	ENSG00000023287	RB1CC1	TRUE	FALSE
chr8	52714073	A	G	ENST00000025008	ENSG00000023287	RB1CC1	FALSE	FALSE
chr8	52714073	A	T	ENST00000025008	ENSG00000023287	RB1CC1	TRUE	FALSE
chr8	52714074	C	A	ENST00000025008	ENSG00000023287	RB1CC1	TRUE	FALSE
chr8	52714074	C	G	ENST00000025008	ENSG00000023287	RB1CC1	TRUE	FALSE
chr8	52714074	C	T	ENST00000025008	ENSG00000023287	RB1CC1	TRUE	FALSE
chr8	52939367	G	A	ENST00000674939	ENSG00000288611	NPBWR1	FALSE	FALSE
chr8	52939367	G	C	ENST00000674939	ENSG00000288611	NPBWR1	FALSE	FALSE
chr8	52939367	G	T	ENST00000674939	ENSG00000288611	NPBWR1	FALSE	FALSE
chr8	52939368	T	A	ENST00000674939	ENSG00000288611	NPBWR1	FALSE	FALSE
chr8	52939368	T	C	ENST00000674939	ENSG00000288611	NPBWR1	FALSE	FALSE
chr8	52939368	T	G	ENST00000674939	ENSG00000288611	NPBWR1	FALSE	FALSE
chr8	52939709	A	C	ENST00000674939	ENSG00000288611	NPBWR1	FALSE	FALSE
chr8	52939709	A	G	ENST00000674939	ENSG00000288611	NPBWR1	FALSE	FALSE
chr8	52939709	A	T	ENST00000674939	ENSG00000288611	NPBWR1	FALSE	FALSE
chr8	52939710	G	A	ENST00000674939	ENSG00000288611	NPBWR1	FALSE	FALSE
chr8	52939710	G	C	ENST00000674939	ENSG00000288611	NPBWR1	FALSE	FALSE
chr8	52939710	G	T	ENST00000674939	ENSG00000288611	NPBWR1	FALSE	FALSE
chr8	52939921	C	A	ENST00000674939	ENSG00000288611	NPBWR1	FALSE	FALSE
chr8	52939927	C	A	ENST00000674939	ENSG00000288611	NPBWR1	FALSE	FALSE
chr8	52939929	G	T	ENST00000674939	ENSG00000288611	NPBWR1	FALSE	FALSE
chr8	52939936	G	A	ENST00000674939	ENSG00000288611	NPBWR1	FALSE	FALSE
chr8	52939937	G	A	ENST00000674939	ENSG00000288611	NPBWR1	FALSE	FALSE
chr8	52939951	C	A	ENST00000674939	ENSG00000288611	NPBWR1	FALSE	FALSE
chr8	52939976	C	A	ENST00000674939	ENSG00000288611	NPBWR1	FALSE	FALSE
chr8	52939987	C	A	ENST00000674939	ENSG00000288611	NPBWR1	FALSE	FALSE
chr8	52940039	C	A	ENST00000674939	ENSG00000288611	NPBWR1	FALSE	FALSE
chr8	52940039	C	G	ENST00000674939	ENSG00000288611	NPBWR1	FALSE	FALSE
chr8	52940051	C	A	ENST00000674939	ENSG00000288611	NPBWR1	FALSE	FALSE
chr8	52940087	C	A	ENST00000674939	ENSG00000288611	NPBWR1	FALSE	FALSE
chr8	52940087	C	G	ENST00000674939	ENSG00000288611	NPBWR1	FALSE	FALSE
chr8	52940092	T	A	ENST00000674939	ENSG00000288611	NPBWR1	FALSE	FALSE
chr8	52940112	A	T	ENST00000674939	ENSG00000288611	NPBWR1	FALSE	FALSE
chr8	52940157	G	T	ENST00000674939	ENSG00000288611	NPBWR1	FALSE	FALSE
chr8	52940208	C	T	ENST00000674939	ENSG00000288611	NPBWR1	FALSE	FALSE
chr8	52940212	G	A	ENST00000674939	ENSG00000288611	NPBWR1	FALSE	FALSE
chr8	52940213	G	A	ENST00000674939	ENSG00000288611	NPBWR1	FALSE	FALSE
chr8	52940223	G	T	ENST00000674939	ENSG00000288611	NPBWR1	FALSE	FALSE
chr8	52940234	C	A	ENST00000674939	ENSG00000288611	NPBWR1	FALSE	FALSE
chr8	52940235	A	T	ENST00000674939	ENSG00000288611	NPBWR1	FALSE	FALSE
chr8	52940256	C	T	ENST00000674939	ENSG00000288611	NPBWR1	FALSE	FALSE
chr8	52940261	C	A	ENST00000674939	ENSG00000288611	NPBWR1	FALSE	FALSE
chr8	52940261	C	G	ENST00000674939	ENSG00000288611	NPBWR1	FALSE	FALSE
chr8	52940282	C	A	ENST00000674939	ENSG00000288611	NPBWR1	FALSE	FALSE
chr8	52940282	C	G	ENST00000674939	ENSG00000288611	NPBWR1	FALSE	FALSE
chr8	52940312	C	A	ENST00000674939	ENSG00000288611	NPBWR1	FALSE	FALSE
chr8	52940312	C	G	ENST00000674939	ENSG00000288611	NPBWR1	FALSE	FALSE
chr8	52940323	T	A	ENST00000674939	ENSG00000288611	NPBWR1	FALSE	FALSE
chr8	52940334	G	T	ENST00000674939	ENSG00000288611	NPBWR1	FALSE	FALSE
chr8	52940338	C	A	ENST00000674939	ENSG00000288611	NPBWR1	FALSE	FALSE
chr8	52940363	C	A	ENST00000674939	ENSG00000288611	NPBWR1	FALSE	FALSE
chr8	52940363	C	G	ENST00000674939	ENSG00000288611	NPBWR1	FALSE	FALSE
chr8	52940395	G	A	ENST00000674939	ENSG00000288611	NPBWR1	FALSE	FALSE
chr8	52940396	G	A	ENST00000674939	ENSG00000288611	NPBWR1	FALSE	FALSE
chr8	52940451	G	T	ENST00000674939	ENSG00000288611	NPBWR1	FALSE	FALSE
chr8	52940454	C	T	ENST00000674939	ENSG00000288611	NPBWR1	FALSE	FALSE
chr8	52940466	C	T	ENST00000674939	ENSG00000288611	NPBWR1	FALSE	FALSE
chr8	52940471	C	A	ENST00000674939	ENSG00000288611	NPBWR1	FALSE	FALSE
chr8	52940487	C	T	ENST00000674939	ENSG00000288611	NPBWR1	FALSE	FALSE
chr8	52940493	G	T	ENST00000674939	ENSG00000288611	NPBWR1	FALSE	FALSE
chr8	52940503	G	A	ENST00000674939	ENSG00000288611	NPBWR1	FALSE	FALSE
chr8	52940504	G	A	ENST00000674939	ENSG00000288611	NPBWR1	FALSE	FALSE
chr8	52940506	G	A	ENST00000674939	ENSG00000288611	NPBWR1	FALSE	FALSE
chr8	52940507	G	A	ENST00000674939	ENSG00000288611	NPBWR1	FALSE	FALSE
chr8	52940525	C	A	ENST00000674939	ENSG00000288611	NPBWR1	FALSE	FALSE
chr8	52940525	C	G	ENST00000674939	ENSG00000288611	NPBWR1	FALSE	FALSE
chr8	52940567	T	A	ENST00000674939	ENSG00000288611	NPBWR1	FALSE	FALSE
chr8	52940576	T	A	ENST00000674939	ENSG00000288611	NPBWR1	FALSE	FALSE
chr8	52940576	T	G	ENST00000674939	ENSG00000288611	NPBWR1	FALSE	FALSE
chr8	52940591	C	A	ENST00000674939	ENSG00000288611	NPBWR1	FALSE	FALSE
chr8	52940625	A	T	ENST00000674939	ENSG00000288611	NPBWR1	FALSE	FALSE
chr8	52940634	G	T	ENST00000674939	ENSG00000288611	NPBWR1	FALSE	FALSE
chr8	52940643	A	T	ENST00000674939	ENSG00000288611	NPBWR1	FALSE	FALSE
chr8	52940646	A	T	ENST00000674939	ENSG00000288611	NPBWR1	FALSE	FALSE
chr8	52940687	C	A	ENST00000674939	ENSG00000288611	NPBWR1	FALSE	FALSE
chr8	52940696	C	A	ENST00000674939	ENSG00000288611	NPBWR1	FALSE	FALSE
chr8	52940698	G	A	ENST00000674939	ENSG00000288611	NPBWR1	FALSE	FALSE
chr8	52940699	G	A	ENST00000674939	ENSG00000288611	NPBWR1	FALSE	FALSE
chr8	52940708	C	A	ENST00000674939	ENSG00000288611	NPBWR1	FALSE	FALSE
chr8	52940708	C	G	ENST00000674939	ENSG00000288611	NPBWR1	FALSE	FALSE
chr8	52940748	C	T	ENST00000674939	ENSG00000288611	NPBWR1	FALSE	FALSE
chr8	52940777	C	A	ENST00000674939	ENSG00000288611	NPBWR1	FALSE	FALSE
chr8	52940777	C	G	ENST00000674939	ENSG00000288611	NPBWR1	FALSE	FALSE
chr8	52940798	C	A	ENST00000674939	ENSG00000288611	NPBWR1	FALSE	FALSE
chr8	52940798	C	G	ENST00000674939	ENSG00000288611	NPBWR1	FALSE	FALSE
chr8	52940810	C	A	ENST00000674939	ENSG00000288611	NPBWR1	FALSE	FALSE
chr8	52940828	C	A	ENST00000674939	ENSG00000288611	NPBWR1	FALSE	FALSE
chr8	52940828	C	G	ENST00000674939	ENSG00000288611	NPBWR1	FALSE	FALSE
chr8	52940865	C	T	ENST00000674939	ENSG00000288611	NPBWR1	FALSE	FALSE
chr8	52940879	C	A	ENST00000674939	ENSG00000288611	NPBWR1	FALSE	FALSE
chr8	53229308	T	A	ENST00000265572	ENSG00000082556	OPRK1	FALSE	FALSE
chr8	53229333	G	C	ENST00000265572	ENSG00000082556	OPRK1	FALSE	FALSE
chr8	53229333	G	T	ENST00000265572	ENSG00000082556	OPRK1	FALSE	FALSE
chr8	53229347	G	A	ENST00000265572	ENSG00000082556	OPRK1	FALSE	FALSE
chr8	53229359	G	A	ENST00000265572	ENSG00000082556	OPRK1	FALSE	FALSE
chr8	53229365	T	A	ENST00000265572	ENSG00000082556	OPRK1	FALSE	FALSE
chr8	53229377	G	A	ENST00000265572	ENSG00000082556	OPRK1	FALSE	FALSE
chr8	53229383	C	A	ENST00000265572	ENSG00000082556	OPRK1	FALSE	FALSE
chr8	53229395	T	A	ENST00000265572	ENSG00000082556	OPRK1	FALSE	FALSE
chr8	53229405	G	T	ENST00000265572	ENSG00000082556	OPRK1	FALSE	FALSE
chr8	53229420	A	T	ENST00000265572	ENSG00000082556	OPRK1	FALSE	FALSE
chr8	53229428	T	A	ENST00000265572	ENSG00000082556	OPRK1	FALSE	FALSE
chr8	53229437	C	A	ENST00000265572	ENSG00000082556	OPRK1	FALSE	FALSE
chr8	53229450	G	C	ENST00000265572	ENSG00000082556	OPRK1	FALSE	FALSE
chr8	53229450	G	T	ENST00000265572	ENSG00000082556	OPRK1	FALSE	FALSE
chr8	53229480	A	C	ENST00000265572	ENSG00000082556	OPRK1	FALSE	FALSE
chr8	53229480	A	T	ENST00000265572	ENSG00000082556	OPRK1	FALSE	FALSE
chr8	53229487	A	C	ENST00000265572	ENSG00000082556	OPRK1	FALSE	FALSE
chr8	53229487	A	T	ENST00000265572	ENSG00000082556	OPRK1	FALSE	FALSE
chr8	53229495	G	T	ENST00000265572	ENSG00000082556	OPRK1	FALSE	FALSE
chr8	53229501	G	C	ENST00000265572	ENSG00000082556	OPRK1	FALSE	FALSE
chr8	53229501	G	T	ENST00000265572	ENSG00000082556	OPRK1	FALSE	FALSE
chr8	53229504	A	C	ENST00000265572	ENSG00000082556	OPRK1	FALSE	FALSE
chr8	53229504	A	T	ENST00000265572	ENSG00000082556	OPRK1	FALSE	FALSE
chr8	53229551	C	A	ENST00000265572	ENSG00000082556	OPRK1	FALSE	FALSE
chr8	53229579	C	T	ENST00000265572	ENSG00000082556	OPRK1	FALSE	FALSE
chr8	53229580	C	T	ENST00000265572	ENSG00000082556	OPRK1	FALSE	FALSE
chr8	53229582	G	T	ENST00000265572	ENSG00000082556	OPRK1	FALSE	FALSE
chr8	53229620	T	A	ENST00000265572	ENSG00000082556	OPRK1	FALSE	FALSE
chr8	53229647	T	A	ENST00000265572	ENSG00000082556	OPRK1	FALSE	FALSE
chr8	53229650	C	A	ENST00000265572	ENSG00000082556	OPRK1	FALSE	FALSE
chr8	53229653	G	A	ENST00000265572	ENSG00000082556	OPRK1	FALSE	FALSE
chr8	53229680	T	A	ENST00000265572	ENSG00000082556	OPRK1	FALSE	FALSE
chr8	53229702	G	C	ENST00000265572	ENSG00000082556	OPRK1	FALSE	FALSE
chr8	53229702	G	T	ENST00000265572	ENSG00000082556	OPRK1	FALSE	FALSE
chr8	53229705	G	T	ENST00000265572	ENSG00000082556	OPRK1	FALSE	FALSE
chr8	53229753	G	T	ENST00000265572	ENSG00000082556	OPRK1	FALSE	FALSE
chr8	53229761	T	A	ENST00000265572	ENSG00000082556	OPRK1	FALSE	FALSE
chr8	53229774	C	T	ENST00000265572	ENSG00000082556	OPRK1	FALSE	FALSE
chr8	53229775	C	T	ENST00000265572	ENSG00000082556	OPRK1	FALSE	FALSE
chr8	53229777	C	T	ENST00000265572	ENSG00000082556	OPRK1	FALSE	FALSE
chr8	53229778	C	T	ENST00000265572	ENSG00000082556	OPRK1	FALSE	FALSE
chr8	53229783	G	C	ENST00000265572	ENSG00000082556	OPRK1	FALSE	FALSE
chr8	53229783	G	T	ENST00000265572	ENSG00000082556	OPRK1	FALSE	FALSE
chr8	53229803	G	A	ENST00000265572	ENSG00000082556	OPRK1	FALSE	FALSE
chr8	53229805	A	T	ENST00000265572	ENSG00000082556	OPRK1	FALSE	FALSE
chr8	53229810	G	T	ENST00000265572	ENSG00000082556	OPRK1	FALSE	FALSE
chr8	53229815	C	A	ENST00000265572	ENSG00000082556	OPRK1	FALSE	FALSE
chr8	53229830	C	A	ENST00000265572	ENSG00000082556	OPRK1	TRUE	FALSE
chr8	53229830	C	G	ENST00000265572	ENSG00000082556	OPRK1	TRUE	FALSE
chr8	53229830	C	T	ENST00000265572	ENSG00000082556	OPRK1	TRUE	FALSE
chr8	53229831	T	A	ENST00000265572	ENSG00000082556	OPRK1	TRUE	FALSE
chr8	53229831	T	C	ENST00000265572	ENSG00000082556	OPRK1	TRUE	FALSE
chr8	53229831	T	G	ENST00000265572	ENSG00000082556	OPRK1	TRUE	FALSE
chr8	53234757	A	C	ENST00000265572	ENSG00000082556	OPRK1	TRUE	FALSE
chr8	53234757	A	G	ENST00000265572	ENSG00000082556	OPRK1	FALSE	FALSE
chr8	53234757	A	T	ENST00000265572	ENSG00000082556	OPRK1	TRUE	FALSE
chr8	53234758	C	A	ENST00000265572	ENSG00000082556	OPRK1	TRUE	FALSE
chr8	53234758	C	G	ENST00000265572	ENSG00000082556	OPRK1	TRUE	FALSE
chr8	53234758	C	T	ENST00000265572	ENSG00000082556	OPRK1	TRUE	FALSE
chr8	53234762	C	A	ENST00000265572	ENSG00000082556	OPRK1	FALSE	FALSE
chr8	53234771	T	A	ENST00000265572	ENSG00000082556	OPRK1	FALSE	FALSE
chr8	53234780	C	A	ENST00000265572	ENSG00000082556	OPRK1	FALSE	FALSE
chr8	53234809	G	C	ENST00000265572	ENSG00000082556	OPRK1	FALSE	FALSE
chr8	53234809	G	T	ENST00000265572	ENSG00000082556	OPRK1	FALSE	FALSE
chr8	53234812	G	T	ENST00000265572	ENSG00000082556	OPRK1	TRUE	TRUE
chr8	53234820	C	T	ENST00000265572	ENSG00000082556	OPRK1	TRUE	TRUE
chr8	53234821	C	T	ENST00000265572	ENSG00000082556	OPRK1	TRUE	TRUE
chr8	53234826	G	T	ENST00000265572	ENSG00000082556	OPRK1	TRUE	TRUE
chr8	53234843	T	A	ENST00000265572	ENSG00000082556	OPRK1	TRUE	TRUE
chr8	53234849	T	A	ENST00000265572	ENSG00000082556	OPRK1	TRUE	TRUE
chr8	53234851	A	T	ENST00000265572	ENSG00000082556	OPRK1	TRUE	TRUE
chr8	53234869	A	T	ENST00000265572	ENSG00000082556	OPRK1	TRUE	TRUE
chr8	53234876	T	A	ENST00000265572	ENSG00000082556	OPRK1	TRUE	TRUE
chr8	53234886	G	T	ENST00000265572	ENSG00000082556	OPRK1	TRUE	TRUE
chr8	53234898	G	C	ENST00000265572	ENSG00000082556	OPRK1	TRUE	TRUE
chr8	53234898	G	T	ENST00000265572	ENSG00000082556	OPRK1	TRUE	TRUE
chr8	53234923	A	T	ENST00000265572	ENSG00000082556	OPRK1	TRUE	TRUE
chr8	53234949	G	C	ENST00000265572	ENSG00000082556	OPRK1	TRUE	TRUE
chr8	53234949	G	T	ENST00000265572	ENSG00000082556	OPRK1	TRUE	TRUE
chr8	53234952	G	C	ENST00000265572	ENSG00000082556	OPRK1	TRUE	TRUE
chr8	53234952	G	T	ENST00000265572	ENSG00000082556	OPRK1	TRUE	TRUE
chr8	53234975	T	A	ENST00000265572	ENSG00000082556	OPRK1	TRUE	TRUE
chr8	53234976	G	T	ENST00000265572	ENSG00000082556	OPRK1	TRUE	TRUE
chr8	53234997	C	T	ENST00000265572	ENSG00000082556	OPRK1	TRUE	TRUE
chr8	53234998	C	T	ENST00000265572	ENSG00000082556	OPRK1	TRUE	TRUE
chr8	53235010	A	T	ENST00000265572	ENSG00000082556	OPRK1	TRUE	TRUE
chr8	53235012	G	C	ENST00000265572	ENSG00000082556	OPRK1	TRUE	TRUE
chr8	53235012	G	T	ENST00000265572	ENSG00000082556	OPRK1	TRUE	TRUE
chr8	53235026	G	A	ENST00000265572	ENSG00000082556	OPRK1	TRUE	TRUE
chr8	53235049	A	C	ENST00000265572	ENSG00000082556	OPRK1	TRUE	TRUE
chr8	53235049	A	T	ENST00000265572	ENSG00000082556	OPRK1	TRUE	TRUE
chr8	53235061	A	T	ENST00000265572	ENSG00000082556	OPRK1	TRUE	TRUE
chr8	53235078	G	C	ENST00000265572	ENSG00000082556	OPRK1	TRUE	TRUE
chr8	53235078	G	T	ENST00000265572	ENSG00000082556	OPRK1	TRUE	TRUE
chr8	53235098	T	A	ENST00000265572	ENSG00000082556	OPRK1	TRUE	TRUE
chr8	53235104	T	A	ENST00000265572	ENSG00000082556	OPRK1	TRUE	TRUE
chr8	53235108	G	C	ENST00000265572	ENSG00000082556	OPRK1	TRUE	TRUE
chr8	53235108	G	T	ENST00000265572	ENSG00000082556	OPRK1	TRUE	TRUE
chr8	53235112	C	A	ENST00000265572	ENSG00000082556	OPRK1	TRUE	FALSE
chr8	53235112	C	G	ENST00000265572	ENSG00000082556	OPRK1	TRUE	FALSE
chr8	53235112	C	T	ENST00000265572	ENSG00000082556	OPRK1	TRUE	FALSE
chr8	53235113	T	A	ENST00000265572	ENSG00000082556	OPRK1	TRUE	FALSE
chr8	53235113	T	C	ENST00000265572	ENSG00000082556	OPRK1	TRUE	FALSE
chr8	53235113	T	G	ENST00000265572	ENSG00000082556	OPRK1	TRUE	FALSE
chr8	53250779	A	C	ENST00000265572	ENSG00000082556	OPRK1	TRUE	FALSE
chr8	53250779	A	G	ENST00000265572	ENSG00000082556	OPRK1	TRUE	FALSE
chr8	53250779	A	T	ENST00000265572	ENSG00000082556	OPRK1	TRUE	FALSE
chr8	53250780	C	A	ENST00000265572	ENSG00000082556	OPRK1	TRUE	FALSE
chr8	53250780	C	G	ENST00000265572	ENSG00000082556	OPRK1	TRUE	FALSE
chr8	53250780	C	T	ENST00000265572	ENSG00000082556	OPRK1	TRUE	FALSE
chr8	53250782	G	A	ENST00000265572	ENSG00000082556	OPRK1	TRUE	TRUE
chr8	53250805	G	T	ENST00000265572	ENSG00000082556	OPRK1	TRUE	TRUE
chr8	53250817	A	T	ENST00000265572	ENSG00000082556	OPRK1	TRUE	TRUE
chr8	53250840	G	C	ENST00000265572	ENSG00000082556	OPRK1	TRUE	TRUE
chr8	53250840	G	T	ENST00000265572	ENSG00000082556	OPRK1	TRUE	TRUE
chr8	53250890	C	A	ENST00000265572	ENSG00000082556	OPRK1	TRUE	TRUE
chr8	53250896	G	A	ENST00000265572	ENSG00000082556	OPRK1	TRUE	TRUE
chr8	53250905	C	A	ENST00000265572	ENSG00000082556	OPRK1	TRUE	TRUE
chr8	53250907	G	T	ENST00000265572	ENSG00000082556	OPRK1	TRUE	TRUE
chr8	53250935	C	A	ENST00000265572	ENSG00000082556	OPRK1	TRUE	TRUE
chr8	53250939	C	T	ENST00000265572	ENSG00000082556	OPRK1	TRUE	TRUE
chr8	53250940	C	T	ENST00000265572	ENSG00000082556	OPRK1	TRUE	TRUE
chr8	53250951	C	T	ENST00000265572	ENSG00000082556	OPRK1	TRUE	TRUE
chr8	53250952	C	T	ENST00000265572	ENSG00000082556	OPRK1	TRUE	TRUE
chr8	53250975	G	T	ENST00000265572	ENSG00000082556	OPRK1	TRUE	FALSE
chr8	53250990	G	T	ENST00000265572	ENSG00000082556	OPRK1	FALSE	FALSE
chr8	53251007	C	A	ENST00000265572	ENSG00000082556	OPRK1	FALSE	FALSE
chr8	53251022	G	A	ENST00000265572	ENSG00000082556	OPRK1	FALSE	FALSE
chr8	53251086	C	A	ENST00000265572	ENSG00000082556	OPRK1	FALSE	FALSE
chr8	53251086	C	G	ENST00000265572	ENSG00000082556	OPRK1	FALSE	FALSE
chr8	53251086	C	T	ENST00000265572	ENSG00000082556	OPRK1	FALSE	FALSE
chr8	53251087	T	A	ENST00000265572	ENSG00000082556	OPRK1	FALSE	FALSE
chr8	53251087	T	C	ENST00000265572	ENSG00000082556	OPRK1	FALSE	FALSE
chr8	53251087	T	G	ENST00000265572	ENSG00000082556	OPRK1	FALSE	FALSE
chr8	53251446	A	C	ENST00000265572	ENSG00000082556	OPRK1	TRUE	FALSE
chr8	53251446	A	G	ENST00000265572	ENSG00000082556	OPRK1	TRUE	FALSE
chr8	53251446	A	T	ENST00000265572	ENSG00000082556	OPRK1	TRUE	FALSE
chr8	53251447	C	A	ENST00000265572	ENSG00000082556	OPRK1	TRUE	FALSE
chr8	53251447	C	G	ENST00000265572	ENSG00000082556	OPRK1	TRUE	FALSE
chr8	53251447	C	T	ENST00000265572	ENSG00000082556	OPRK1	TRUE	FALSE
chr8	53715972	G	A	ENST00000359530	ENSG00000047249	ATP6V1H	FALSE	FALSE
chr8	53715987	G	A	ENST00000359530	ENSG00000047249	ATP6V1H	FALSE	FALSE
chr8	53715993	G	A	ENST00000359530	ENSG00000047249	ATP6V1H	FALSE	FALSE
chr8	53715996	C	A	ENST00000359530	ENSG00000047249	ATP6V1H	FALSE	FALSE
chr8	53716002	G	A	ENST00000359530	ENSG00000047249	ATP6V1H	FALSE	FALSE
chr8	53716008	G	A	ENST00000359530	ENSG00000047249	ATP6V1H	FALSE	FALSE
chr8	53716011	T	A	ENST00000359530	ENSG00000047249	ATP6V1H	FALSE	FALSE
chr8	53716018	G	C	ENST00000359530	ENSG00000047249	ATP6V1H	FALSE	FALSE
chr8	53716018	G	T	ENST00000359530	ENSG00000047249	ATP6V1H	FALSE	FALSE
chr8	53716023	C	A	ENST00000359530	ENSG00000047249	ATP6V1H	FALSE	FALSE
chr8	53716024	C	T	ENST00000359530	ENSG00000047249	ATP6V1H	FALSE	FALSE
chr8	53716025	C	A	ENST00000359530	ENSG00000047249	ATP6V1H	TRUE	FALSE
chr8	53716025	C	G	ENST00000359530	ENSG00000047249	ATP6V1H	TRUE	FALSE
chr8	53716025	C	T	ENST00000359530	ENSG00000047249	ATP6V1H	TRUE	FALSE
chr8	53716026	T	A	ENST00000359530	ENSG00000047249	ATP6V1H	TRUE	FALSE
chr8	53716026	T	C	ENST00000359530	ENSG00000047249	ATP6V1H	TRUE	FALSE
chr8	53716026	T	G	ENST00000359530	ENSG00000047249	ATP6V1H	TRUE	FALSE
chr8	53743575	A	C	ENST00000359530	ENSG00000047249	ATP6V1H	TRUE	FALSE
chr8	53743575	A	G	ENST00000359530	ENSG00000047249	ATP6V1H	TRUE	FALSE
chr8	53743575	A	T	ENST00000359530	ENSG00000047249	ATP6V1H	TRUE	FALSE
chr8	53743576	C	A	ENST00000359530	ENSG00000047249	ATP6V1H	TRUE	FALSE
chr8	53743576	C	G	ENST00000359530	ENSG00000047249	ATP6V1H	TRUE	FALSE
chr8	53743576	C	T	ENST00000359530	ENSG00000047249	ATP6V1H	TRUE	FALSE
chr8	53743577	C	T	ENST00000359530	ENSG00000047249	ATP6V1H	FALSE	FALSE
chr8	53743596	T	A	ENST00000359530	ENSG00000047249	ATP6V1H	FALSE	FALSE
chr8	53743599	G	A	ENST00000359530	ENSG00000047249	ATP6V1H	FALSE	FALSE
chr8	53743618	A	C	ENST00000359530	ENSG00000047249	ATP6V1H	FALSE	FALSE
chr8	53743618	A	T	ENST00000359530	ENSG00000047249	ATP6V1H	FALSE	FALSE
chr8	53743629	G	A	ENST00000359530	ENSG00000047249	ATP6V1H	TRUE	TRUE
chr8	53743632	G	A	ENST00000359530	ENSG00000047249	ATP6V1H	TRUE	TRUE
chr8	53743638	C	A	ENST00000359530	ENSG00000047249	ATP6V1H	TRUE	TRUE
chr8	53743665	G	A	ENST00000359530	ENSG00000047249	ATP6V1H	TRUE	TRUE
chr8	53743668	T	A	ENST00000359530	ENSG00000047249	ATP6V1H	TRUE	TRUE
chr8	53743680	G	A	ENST00000359530	ENSG00000047249	ATP6V1H	TRUE	TRUE
chr8	53743683	C	A	ENST00000359530	ENSG00000047249	ATP6V1H	TRUE	TRUE
chr8	53743691	C	A	ENST00000359530	ENSG00000047249	ATP6V1H	TRUE	FALSE
chr8	53743691	C	G	ENST00000359530	ENSG00000047249	ATP6V1H	TRUE	FALSE
chr8	53743691	C	T	ENST00000359530	ENSG00000047249	ATP6V1H	TRUE	FALSE
chr8	53743692	T	A	ENST00000359530	ENSG00000047249	ATP6V1H	TRUE	FALSE
chr8	53743692	T	C	ENST00000359530	ENSG00000047249	ATP6V1H	TRUE	FALSE
chr8	53743692	T	G	ENST00000359530	ENSG00000047249	ATP6V1H	TRUE	FALSE
chr8	53756553	A	C	ENST00000359530	ENSG00000047249	ATP6V1H	TRUE	FALSE
chr8	53756553	A	G	ENST00000359530	ENSG00000047249	ATP6V1H	TRUE	FALSE
chr8	53756553	A	T	ENST00000359530	ENSG00000047249	ATP6V1H	TRUE	FALSE
chr8	53756554	C	A	ENST00000359530	ENSG00000047249	ATP6V1H	TRUE	FALSE
chr8	53756554	C	G	ENST00000359530	ENSG00000047249	ATP6V1H	TRUE	FALSE
chr8	53756554	C	T	ENST00000359530	ENSG00000047249	ATP6V1H	TRUE	FALSE
chr8	53756559	T	A	ENST00000359530	ENSG00000047249	ATP6V1H	TRUE	TRUE
chr8	53756565	G	A	ENST00000359530	ENSG00000047249	ATP6V1H	TRUE	TRUE
chr8	53756569	A	C	ENST00000359530	ENSG00000047249	ATP6V1H	TRUE	TRUE
chr8	53756569	A	T	ENST00000359530	ENSG00000047249	ATP6V1H	TRUE	TRUE
chr8	53756581	A	C	ENST00000359530	ENSG00000047249	ATP6V1H	TRUE	TRUE
chr8	53756581	A	T	ENST00000359530	ENSG00000047249	ATP6V1H	TRUE	TRUE
chr8	53756586	C	A	ENST00000359530	ENSG00000047249	ATP6V1H	TRUE	TRUE
chr8	53756589	C	A	ENST00000359530	ENSG00000047249	ATP6V1H	TRUE	TRUE
chr8	53756612	A	C	ENST00000359530	ENSG00000047249	ATP6V1H	TRUE	TRUE
chr8	53756612	A	T	ENST00000359530	ENSG00000047249	ATP6V1H	TRUE	TRUE
chr8	53756619	G	A	ENST00000359530	ENSG00000047249	ATP6V1H	TRUE	TRUE
chr8	53756630	G	C	ENST00000359530	ENSG00000047249	ATP6V1H	TRUE	TRUE
chr8	53756630	G	T	ENST00000359530	ENSG00000047249	ATP6V1H	TRUE	TRUE
chr8	53756637	C	A	ENST00000359530	ENSG00000047249	ATP6V1H	TRUE	TRUE
chr8	53756639	A	T	ENST00000359530	ENSG00000047249	ATP6V1H	TRUE	TRUE
chr8	53756646	T	A	ENST00000359530	ENSG00000047249	ATP6V1H	TRUE	TRUE
chr8	53756651	A	T	ENST00000359530	ENSG00000047249	ATP6V1H	TRUE	TRUE
chr8	53756657	C	A	ENST00000359530	ENSG00000047249	ATP6V1H	TRUE	FALSE
chr8	53756657	C	G	ENST00000359530	ENSG00000047249	ATP6V1H	TRUE	FALSE
chr8	53756657	C	T	ENST00000359530	ENSG00000047249	ATP6V1H	TRUE	FALSE
chr8	53756658	T	A	ENST00000359530	ENSG00000047249	ATP6V1H	TRUE	FALSE
chr8	53756658	T	C	ENST00000359530	ENSG00000047249	ATP6V1H	TRUE	FALSE
chr8	53756658	T	G	ENST00000359530	ENSG00000047249	ATP6V1H	TRUE	FALSE
chr8	53769616	A	C	ENST00000359530	ENSG00000047249	ATP6V1H	TRUE	FALSE
chr8	53769616	A	G	ENST00000359530	ENSG00000047249	ATP6V1H	TRUE	FALSE
chr8	53769616	A	T	ENST00000359530	ENSG00000047249	ATP6V1H	TRUE	FALSE
chr8	53769617	C	A	ENST00000359530	ENSG00000047249	ATP6V1H	TRUE	FALSE
chr8	53769617	C	G	ENST00000359530	ENSG00000047249	ATP6V1H	TRUE	FALSE
chr8	53769617	C	T	ENST00000359530	ENSG00000047249	ATP6V1H	TRUE	FALSE
chr8	53769619	T	A	ENST00000359530	ENSG00000047249	ATP6V1H	TRUE	TRUE
chr8	53769621	A	T	ENST00000359530	ENSG00000047249	ATP6V1H	TRUE	TRUE
chr8	53769628	C	A	ENST00000359530	ENSG00000047249	ATP6V1H	TRUE	TRUE
chr8	53769629	A	C	ENST00000359530	ENSG00000047249	ATP6V1H	TRUE	TRUE
chr8	53769629	A	T	ENST00000359530	ENSG00000047249	ATP6V1H	TRUE	TRUE
chr8	53769637	T	A	ENST00000359530	ENSG00000047249	ATP6V1H	TRUE	TRUE
chr8	53769640	C	A	ENST00000359530	ENSG00000047249	ATP6V1H	TRUE	TRUE
chr8	53769645	A	C	ENST00000359530	ENSG00000047249	ATP6V1H	TRUE	TRUE
chr8	53769645	A	T	ENST00000359530	ENSG00000047249	ATP6V1H	TRUE	TRUE
chr8	53769661	C	A	ENST00000359530	ENSG00000047249	ATP6V1H	TRUE	TRUE
chr8	53769664	T	A	ENST00000359530	ENSG00000047249	ATP6V1H	TRUE	TRUE
chr8	53769665	C	T	ENST00000359530	ENSG00000047249	ATP6V1H	TRUE	TRUE
chr8	53769666	C	T	ENST00000359530	ENSG00000047249	ATP6V1H	TRUE	TRUE
chr8	53769673	T	A	ENST00000359530	ENSG00000047249	ATP6V1H	TRUE	TRUE
chr8	53769676	C	A	ENST00000359530	ENSG00000047249	ATP6V1H	TRUE	TRUE
chr8	53769682	T	A	ENST00000359530	ENSG00000047249	ATP6V1H	TRUE	TRUE
chr8	53769695	C	T	ENST00000359530	ENSG00000047249	ATP6V1H	TRUE	TRUE
chr8	53769696	C	T	ENST00000359530	ENSG00000047249	ATP6V1H	TRUE	TRUE
chr8	53769700	C	A	ENST00000359530	ENSG00000047249	ATP6V1H	TRUE	TRUE
chr8	53769702	A	T	ENST00000359530	ENSG00000047249	ATP6V1H	TRUE	TRUE
chr8	53769709	C	A	ENST00000359530	ENSG00000047249	ATP6V1H	TRUE	TRUE
chr8	53769715	T	A	ENST00000359530	ENSG00000047249	ATP6V1H	TRUE	TRUE
chr8	53769721	C	A	ENST00000359530	ENSG00000047249	ATP6V1H	TRUE	TRUE
chr8	53769723	G	C	ENST00000359530	ENSG00000047249	ATP6V1H	TRUE	TRUE
chr8	53769723	G	T	ENST00000359530	ENSG00000047249	ATP6V1H	TRUE	TRUE
chr8	53769728	G	C	ENST00000359530	ENSG00000047249	ATP6V1H	TRUE	TRUE
chr8	53769728	G	T	ENST00000359530	ENSG00000047249	ATP6V1H	TRUE	TRUE
chr8	53769733	C	A	ENST00000359530	ENSG00000047249	ATP6V1H	TRUE	TRUE
chr8	53769741	G	C	ENST00000359530	ENSG00000047249	ATP6V1H	TRUE	TRUE
chr8	53769741	G	T	ENST00000359530	ENSG00000047249	ATP6V1H	TRUE	TRUE
chr8	53769744	C	A	ENST00000359530	ENSG00000047249	ATP6V1H	TRUE	FALSE
chr8	53769744	C	G	ENST00000359530	ENSG00000047249	ATP6V1H	TRUE	FALSE
chr8	53769744	C	T	ENST00000359530	ENSG00000047249	ATP6V1H	TRUE	FALSE
chr8	53769745	T	A	ENST00000359530	ENSG00000047249	ATP6V1H	TRUE	FALSE
chr8	53769745	T	C	ENST00000359530	ENSG00000047249	ATP6V1H	TRUE	FALSE
chr8	53769745	T	G	ENST00000359530	ENSG00000047249	ATP6V1H	TRUE	FALSE
chr8	53771987	A	C	ENST00000359530	ENSG00000047249	ATP6V1H	TRUE	FALSE
chr8	53771987	A	G	ENST00000359530	ENSG00000047249	ATP6V1H	TRUE	FALSE
chr8	53771987	A	T	ENST00000359530	ENSG00000047249	ATP6V1H	TRUE	FALSE
chr8	53771988	C	A	ENST00000359530	ENSG00000047249	ATP6V1H	TRUE	FALSE
chr8	53771988	C	G	ENST00000359530	ENSG00000047249	ATP6V1H	TRUE	FALSE
chr8	53771988	C	T	ENST00000359530	ENSG00000047249	ATP6V1H	TRUE	FALSE
chr8	53771999	G	A	ENST00000359530	ENSG00000047249	ATP6V1H	TRUE	TRUE
chr8	53772008	C	A	ENST00000359530	ENSG00000047249	ATP6V1H	TRUE	TRUE
chr8	53772011	C	A	ENST00000359530	ENSG00000047249	ATP6V1H	TRUE	TRUE
chr8	53772017	T	A	ENST00000359530	ENSG00000047249	ATP6V1H	TRUE	TRUE
chr8	53772020	C	A	ENST00000359530	ENSG00000047249	ATP6V1H	TRUE	TRUE
chr8	53772022	A	T	ENST00000359530	ENSG00000047249	ATP6V1H	TRUE	TRUE
chr8	53772032	T	A	ENST00000359530	ENSG00000047249	ATP6V1H	TRUE	TRUE
chr8	53772041	C	A	ENST00000359530	ENSG00000047249	ATP6V1H	TRUE	TRUE
chr8	53772053	C	A	ENST00000359530	ENSG00000047249	ATP6V1H	TRUE	TRUE
chr8	53772060	G	C	ENST00000359530	ENSG00000047249	ATP6V1H	TRUE	TRUE
chr8	53772060	G	T	ENST00000359530	ENSG00000047249	ATP6V1H	TRUE	TRUE
chr8	53772065	T	A	ENST00000359530	ENSG00000047249	ATP6V1H	TRUE	TRUE
chr8	53772068	G	A	ENST00000359530	ENSG00000047249	ATP6V1H	TRUE	TRUE
chr8	53772071	G	A	ENST00000359530	ENSG00000047249	ATP6V1H	TRUE	TRUE
chr8	53772074	C	A	ENST00000359530	ENSG00000047249	ATP6V1H	TRUE	TRUE
chr8	53772076	A	T	ENST00000359530	ENSG00000047249	ATP6V1H	TRUE	TRUE
chr8	53772083	C	A	ENST00000359530	ENSG00000047249	ATP6V1H	TRUE	TRUE
chr8	53772085	A	T	ENST00000359530	ENSG00000047249	ATP6V1H	TRUE	TRUE
chr8	53772089	G	A	ENST00000359530	ENSG00000047249	ATP6V1H	TRUE	TRUE
chr8	53772092	T	A	ENST00000359530	ENSG00000047249	ATP6V1H	TRUE	TRUE
chr8	53772101	T	A	ENST00000359530	ENSG00000047249	ATP6V1H	TRUE	TRUE
chr8	53772102	G	T	ENST00000359530	ENSG00000047249	ATP6V1H	TRUE	TRUE
chr8	53772107	G	A	ENST00000359530	ENSG00000047249	ATP6V1H	TRUE	TRUE
chr8	53772123	A	C	ENST00000359530	ENSG00000047249	ATP6V1H	TRUE	TRUE
chr8	53772123	A	T	ENST00000359530	ENSG00000047249	ATP6V1H	TRUE	TRUE
chr8	53772128	C	A	ENST00000359530	ENSG00000047249	ATP6V1H	TRUE	TRUE
chr8	53772131	G	A	ENST00000359530	ENSG00000047249	ATP6V1H	TRUE	TRUE
chr8	53772140	C	A	ENST00000359530	ENSG00000047249	ATP6V1H	TRUE	TRUE
chr8	53772143	T	A	ENST00000359530	ENSG00000047249	ATP6V1H	TRUE	TRUE
chr8	53772146	C	A	ENST00000359530	ENSG00000047249	ATP6V1H	TRUE	TRUE
chr8	53772151	G	C	ENST00000359530	ENSG00000047249	ATP6V1H	TRUE	TRUE
chr8	53772151	G	T	ENST00000359530	ENSG00000047249	ATP6V1H	TRUE	TRUE
chr8	53772155	T	A	ENST00000359530	ENSG00000047249	ATP6V1H	TRUE	TRUE
chr8	53772158	C	A	ENST00000359530	ENSG00000047249	ATP6V1H	TRUE	TRUE
chr8	53772160	A	C	ENST00000359530	ENSG00000047249	ATP6V1H	TRUE	TRUE
chr8	53772160	A	T	ENST00000359530	ENSG00000047249	ATP6V1H	TRUE	TRUE
chr8	53772168	C	A	ENST00000359530	ENSG00000047249	ATP6V1H	TRUE	FALSE
chr8	53772168	C	G	ENST00000359530	ENSG00000047249	ATP6V1H	TRUE	FALSE
chr8	53772168	C	T	ENST00000359530	ENSG00000047249	ATP6V1H	TRUE	FALSE
chr8	53772169	T	A	ENST00000359530	ENSG00000047249	ATP6V1H	TRUE	FALSE
chr8	53772169	T	C	ENST00000359530	ENSG00000047249	ATP6V1H	TRUE	FALSE
chr8	53772169	T	G	ENST00000359530	ENSG00000047249	ATP6V1H	TRUE	FALSE
chr8	53795645	A	C	ENST00000359530	ENSG00000047249	ATP6V1H	TRUE	FALSE
chr8	53795645	A	G	ENST00000359530	ENSG00000047249	ATP6V1H	TRUE	FALSE
chr8	53795645	A	T	ENST00000359530	ENSG00000047249	ATP6V1H	TRUE	FALSE
chr8	53795646	C	A	ENST00000359530	ENSG00000047249	ATP6V1H	TRUE	FALSE
chr8	53795646	C	G	ENST00000359530	ENSG00000047249	ATP6V1H	TRUE	FALSE
chr8	53795646	C	T	ENST00000359530	ENSG00000047249	ATP6V1H	TRUE	FALSE
chr8	53795670	T	A	ENST00000359530	ENSG00000047249	ATP6V1H	TRUE	TRUE
chr8	53795679	T	A	ENST00000359530	ENSG00000047249	ATP6V1H	TRUE	TRUE
chr8	53795682	C	A	ENST00000359530	ENSG00000047249	ATP6V1H	TRUE	TRUE
chr8	53795685	T	A	ENST00000359530	ENSG00000047249	ATP6V1H	TRUE	TRUE
chr8	53795694	C	A	ENST00000359530	ENSG00000047249	ATP6V1H	TRUE	TRUE
chr8	53795697	G	A	ENST00000359530	ENSG00000047249	ATP6V1H	TRUE	TRUE
chr8	53795728	A	C	ENST00000359530	ENSG00000047249	ATP6V1H	TRUE	TRUE
chr8	53795728	A	T	ENST00000359530	ENSG00000047249	ATP6V1H	TRUE	TRUE
chr8	53795745	C	A	ENST00000359530	ENSG00000047249	ATP6V1H	TRUE	TRUE
chr8	53795746	A	T	ENST00000359530	ENSG00000047249	ATP6V1H	TRUE	TRUE
chr8	53795754	G	A	ENST00000359530	ENSG00000047249	ATP6V1H	TRUE	TRUE
chr8	53795773	C	T	ENST00000359530	ENSG00000047249	ATP6V1H	TRUE	TRUE
chr8	53795774	C	T	ENST00000359530	ENSG00000047249	ATP6V1H	TRUE	TRUE
chr8	53795780	G	C	ENST00000359530	ENSG00000047249	ATP6V1H	TRUE	TRUE
chr8	53795780	G	T	ENST00000359530	ENSG00000047249	ATP6V1H	TRUE	TRUE
chr8	53795793	G	A	ENST00000359530	ENSG00000047249	ATP6V1H	TRUE	TRUE
chr8	53795794	A	C	ENST00000359530	ENSG00000047249	ATP6V1H	TRUE	TRUE
chr8	53795794	A	T	ENST00000359530	ENSG00000047249	ATP6V1H	TRUE	TRUE
chr8	53795799	G	A	ENST00000359530	ENSG00000047249	ATP6V1H	TRUE	TRUE
chr8	53795805	G	A	ENST00000359530	ENSG00000047249	ATP6V1H	TRUE	TRUE
chr8	53795812	A	T	ENST00000359530	ENSG00000047249	ATP6V1H	TRUE	TRUE
chr8	53795817	T	A	ENST00000359530	ENSG00000047249	ATP6V1H	TRUE	TRUE
chr8	53795825	A	T	ENST00000359530	ENSG00000047249	ATP6V1H	TRUE	TRUE
chr8	53795832	C	A	ENST00000359530	ENSG00000047249	ATP6V1H	TRUE	TRUE
chr8	53795839	G	T	ENST00000359530	ENSG00000047249	ATP6V1H	TRUE	TRUE
chr8	53795840	C	A	ENST00000359530	ENSG00000047249	ATP6V1H	TRUE	FALSE
chr8	53795840	C	G	ENST00000359530	ENSG00000047249	ATP6V1H	TRUE	FALSE
chr8	53795840	C	T	ENST00000359530	ENSG00000047249	ATP6V1H	TRUE	FALSE
chr8	53795841	T	A	ENST00000359530	ENSG00000047249	ATP6V1H	TRUE	FALSE
chr8	53795841	T	C	ENST00000359530	ENSG00000047249	ATP6V1H	TRUE	FALSE
chr8	53795841	T	G	ENST00000359530	ENSG00000047249	ATP6V1H	TRUE	FALSE
chr8	53801797	A	C	ENST00000359530	ENSG00000047249	ATP6V1H	TRUE	FALSE
chr8	53801797	A	G	ENST00000359530	ENSG00000047249	ATP6V1H	TRUE	FALSE
chr8	53801797	A	T	ENST00000359530	ENSG00000047249	ATP6V1H	TRUE	FALSE
chr8	53801798	C	A	ENST00000359530	ENSG00000047249	ATP6V1H	TRUE	FALSE
chr8	53801798	C	G	ENST00000359530	ENSG00000047249	ATP6V1H	TRUE	FALSE
chr8	53801798	C	T	ENST00000359530	ENSG00000047249	ATP6V1H	TRUE	FALSE
chr8	53801818	C	A	ENST00000359530	ENSG00000047249	ATP6V1H	TRUE	TRUE
chr8	53801822	C	T	ENST00000359530	ENSG00000047249	ATP6V1H	TRUE	TRUE
chr8	53801823	C	T	ENST00000359530	ENSG00000047249	ATP6V1H	TRUE	TRUE
chr8	53801834	G	C	ENST00000359530	ENSG00000047249	ATP6V1H	TRUE	TRUE
chr8	53801834	G	T	ENST00000359530	ENSG00000047249	ATP6V1H	TRUE	TRUE
chr8	53801839	C	A	ENST00000359530	ENSG00000047249	ATP6V1H	TRUE	TRUE
chr8	53801860	G	A	ENST00000359530	ENSG00000047249	ATP6V1H	TRUE	TRUE
chr8	53801862	A	T	ENST00000359530	ENSG00000047249	ATP6V1H	TRUE	TRUE
chr8	53801864	A	T	ENST00000359530	ENSG00000047249	ATP6V1H	TRUE	TRUE
chr8	53801876	G	T	ENST00000359530	ENSG00000047249	ATP6V1H	TRUE	TRUE
chr8	53801881	G	A	ENST00000359530	ENSG00000047249	ATP6V1H	TRUE	TRUE
chr8	53801885	A	C	ENST00000359530	ENSG00000047249	ATP6V1H	TRUE	TRUE
chr8	53801885	A	T	ENST00000359530	ENSG00000047249	ATP6V1H	TRUE	TRUE
chr8	53801890	G	A	ENST00000359530	ENSG00000047249	ATP6V1H	TRUE	TRUE
chr8	53801892	G	T	ENST00000359530	ENSG00000047249	ATP6V1H	TRUE	TRUE
chr8	53801897	C	A	ENST00000359530	ENSG00000047249	ATP6V1H	TRUE	FALSE
chr8	53801897	C	G	ENST00000359530	ENSG00000047249	ATP6V1H	TRUE	FALSE
chr8	53801897	C	T	ENST00000359530	ENSG00000047249	ATP6V1H	TRUE	FALSE
chr8	53801898	T	A	ENST00000359530	ENSG00000047249	ATP6V1H	TRUE	FALSE
chr8	53801898	T	C	ENST00000359530	ENSG00000047249	ATP6V1H	TRUE	FALSE
chr8	53801898	T	G	ENST00000359530	ENSG00000047249	ATP6V1H	TRUE	FALSE
chr8	53811162	A	C	ENST00000359530	ENSG00000047249	ATP6V1H	TRUE	FALSE
chr8	53811162	A	G	ENST00000359530	ENSG00000047249	ATP6V1H	TRUE	FALSE
chr8	53811162	A	T	ENST00000359530	ENSG00000047249	ATP6V1H	TRUE	FALSE
chr8	53811163	C	A	ENST00000359530	ENSG00000047249	ATP6V1H	TRUE	FALSE
chr8	53811163	C	G	ENST00000359530	ENSG00000047249	ATP6V1H	TRUE	FALSE
chr8	53811163	C	T	ENST00000359530	ENSG00000047249	ATP6V1H	TRUE	FALSE
chr8	53811171	G	C	ENST00000359530	ENSG00000047249	ATP6V1H	TRUE	TRUE
chr8	53811171	G	T	ENST00000359530	ENSG00000047249	ATP6V1H	TRUE	TRUE
chr8	53811184	C	A	ENST00000359530	ENSG00000047249	ATP6V1H	TRUE	TRUE
chr8	53811190	C	A	ENST00000359530	ENSG00000047249	ATP6V1H	TRUE	TRUE
chr8	53811217	T	A	ENST00000359530	ENSG00000047249	ATP6V1H	TRUE	TRUE
chr8	53811218	C	A	ENST00000359530	ENSG00000047249	ATP6V1H	TRUE	FALSE
chr8	53811218	C	G	ENST00000359530	ENSG00000047249	ATP6V1H	TRUE	FALSE
chr8	53811218	C	T	ENST00000359530	ENSG00000047249	ATP6V1H	TRUE	FALSE
chr8	53811219	T	A	ENST00000359530	ENSG00000047249	ATP6V1H	TRUE	FALSE
chr8	53811219	T	C	ENST00000359530	ENSG00000047249	ATP6V1H	TRUE	FALSE
chr8	53811219	T	G	ENST00000359530	ENSG00000047249	ATP6V1H	TRUE	FALSE
chr8	53814660	A	C	ENST00000359530	ENSG00000047249	ATP6V1H	TRUE	FALSE
chr8	53814660	A	G	ENST00000359530	ENSG00000047249	ATP6V1H	TRUE	FALSE
chr8	53814660	A	T	ENST00000359530	ENSG00000047249	ATP6V1H	TRUE	FALSE
chr8	53814661	C	A	ENST00000359530	ENSG00000047249	ATP6V1H	TRUE	FALSE
chr8	53814661	C	G	ENST00000359530	ENSG00000047249	ATP6V1H	TRUE	FALSE
chr8	53814661	C	T	ENST00000359530	ENSG00000047249	ATP6V1H	TRUE	FALSE
chr8	53814664	G	A	ENST00000359530	ENSG00000047249	ATP6V1H	TRUE	TRUE
chr8	53814666	G	C	ENST00000359530	ENSG00000047249	ATP6V1H	TRUE	TRUE
chr8	53814666	G	T	ENST00000359530	ENSG00000047249	ATP6V1H	TRUE	TRUE
chr8	53814676	G	A	ENST00000359530	ENSG00000047249	ATP6V1H	TRUE	TRUE
chr8	53814682	T	A	ENST00000359530	ENSG00000047249	ATP6V1H	TRUE	TRUE
chr8	53814686	C	T	ENST00000359530	ENSG00000047249	ATP6V1H	TRUE	TRUE
chr8	53814687	C	T	ENST00000359530	ENSG00000047249	ATP6V1H	TRUE	TRUE
chr8	53814695	A	C	ENST00000359530	ENSG00000047249	ATP6V1H	TRUE	TRUE
chr8	53814695	A	T	ENST00000359530	ENSG00000047249	ATP6V1H	TRUE	TRUE
chr8	53814698	G	C	ENST00000359530	ENSG00000047249	ATP6V1H	TRUE	TRUE
chr8	53814698	G	T	ENST00000359530	ENSG00000047249	ATP6V1H	TRUE	TRUE
chr8	53814705	A	C	ENST00000359530	ENSG00000047249	ATP6V1H	TRUE	TRUE
chr8	53814705	A	T	ENST00000359530	ENSG00000047249	ATP6V1H	TRUE	TRUE
chr8	53814718	C	A	ENST00000359530	ENSG00000047249	ATP6V1H	TRUE	TRUE
chr8	53814727	C	A	ENST00000359530	ENSG00000047249	ATP6V1H	TRUE	TRUE
chr8	53814730	T	A	ENST00000359530	ENSG00000047249	ATP6V1H	TRUE	TRUE
chr8	53814733	C	A	ENST00000359530	ENSG00000047249	ATP6V1H	TRUE	TRUE
chr8	53814734	C	T	ENST00000359530	ENSG00000047249	ATP6V1H	TRUE	TRUE
chr8	53814735	C	T	ENST00000359530	ENSG00000047249	ATP6V1H	TRUE	TRUE
chr8	53814744	A	C	ENST00000359530	ENSG00000047249	ATP6V1H	TRUE	TRUE
chr8	53814744	A	T	ENST00000359530	ENSG00000047249	ATP6V1H	TRUE	TRUE
chr8	53814748	T	A	ENST00000359530	ENSG00000047249	ATP6V1H	TRUE	TRUE
chr8	53814760	T	A	ENST00000359530	ENSG00000047249	ATP6V1H	TRUE	TRUE
chr8	53814767	C	A	ENST00000359530	ENSG00000047249	ATP6V1H	TRUE	FALSE
chr8	53814767	C	G	ENST00000359530	ENSG00000047249	ATP6V1H	TRUE	FALSE
chr8	53814767	C	T	ENST00000359530	ENSG00000047249	ATP6V1H	TRUE	FALSE
chr8	53814768	T	A	ENST00000359530	ENSG00000047249	ATP6V1H	TRUE	FALSE
chr8	53814768	T	C	ENST00000359530	ENSG00000047249	ATP6V1H	TRUE	FALSE
chr8	53814768	T	G	ENST00000359530	ENSG00000047249	ATP6V1H	TRUE	FALSE
chr8	53817415	A	C	ENST00000359530	ENSG00000047249	ATP6V1H	TRUE	FALSE
chr8	53817415	A	G	ENST00000359530	ENSG00000047249	ATP6V1H	TRUE	FALSE
chr8	53817415	A	T	ENST00000359530	ENSG00000047249	ATP6V1H	TRUE	FALSE
chr8	53817416	C	A	ENST00000359530	ENSG00000047249	ATP6V1H	TRUE	FALSE
chr8	53817416	C	G	ENST00000359530	ENSG00000047249	ATP6V1H	TRUE	FALSE
chr8	53817416	C	T	ENST00000359530	ENSG00000047249	ATP6V1H	TRUE	FALSE
chr8	53817440	G	A	ENST00000359530	ENSG00000047249	ATP6V1H	TRUE	TRUE
chr8	53817448	A	T	ENST00000359530	ENSG00000047249	ATP6V1H	TRUE	TRUE
chr8	53817462	G	C	ENST00000359530	ENSG00000047249	ATP6V1H	TRUE	TRUE
chr8	53817462	G	T	ENST00000359530	ENSG00000047249	ATP6V1H	TRUE	TRUE
chr8	53817468	C	T	ENST00000359530	ENSG00000047249	ATP6V1H	TRUE	TRUE
chr8	53817469	C	T	ENST00000359530	ENSG00000047249	ATP6V1H	TRUE	TRUE
chr8	53817482	T	A	ENST00000359530	ENSG00000047249	ATP6V1H	TRUE	TRUE
chr8	53817486	A	T	ENST00000359530	ENSG00000047249	ATP6V1H	TRUE	TRUE
chr8	53817491	T	A	ENST00000359530	ENSG00000047249	ATP6V1H	TRUE	TRUE
chr8	53817495	A	C	ENST00000359530	ENSG00000047249	ATP6V1H	TRUE	TRUE
chr8	53817495	A	T	ENST00000359530	ENSG00000047249	ATP6V1H	TRUE	TRUE
chr8	53817521	G	A	ENST00000359530	ENSG00000047249	ATP6V1H	TRUE	TRUE
chr8	53817530	C	A	ENST00000359530	ENSG00000047249	ATP6V1H	TRUE	TRUE
chr8	53817531	C	A	ENST00000359530	ENSG00000047249	ATP6V1H	TRUE	FALSE
chr8	53817531	C	G	ENST00000359530	ENSG00000047249	ATP6V1H	TRUE	FALSE
chr8	53817531	C	T	ENST00000359530	ENSG00000047249	ATP6V1H	TRUE	FALSE
chr8	53817532	T	A	ENST00000359530	ENSG00000047249	ATP6V1H	TRUE	FALSE
chr8	53817532	T	C	ENST00000359530	ENSG00000047249	ATP6V1H	TRUE	FALSE
chr8	53817532	T	G	ENST00000359530	ENSG00000047249	ATP6V1H	TRUE	FALSE
chr8	53829442	A	C	ENST00000359530	ENSG00000047249	ATP6V1H	TRUE	FALSE
chr8	53829442	A	G	ENST00000359530	ENSG00000047249	ATP6V1H	TRUE	FALSE
chr8	53829442	A	T	ENST00000359530	ENSG00000047249	ATP6V1H	TRUE	FALSE
chr8	53829443	C	A	ENST00000359530	ENSG00000047249	ATP6V1H	TRUE	FALSE
chr8	53829443	C	G	ENST00000359530	ENSG00000047249	ATP6V1H	TRUE	FALSE
chr8	53829443	C	T	ENST00000359530	ENSG00000047249	ATP6V1H	TRUE	FALSE
chr8	53829446	G	A	ENST00000359530	ENSG00000047249	ATP6V1H	TRUE	TRUE
chr8	53829474	A	C	ENST00000359530	ENSG00000047249	ATP6V1H	TRUE	TRUE
chr8	53829474	A	T	ENST00000359530	ENSG00000047249	ATP6V1H	TRUE	TRUE
chr8	53829479	G	A	ENST00000359530	ENSG00000047249	ATP6V1H	TRUE	TRUE
chr8	53829488	G	A	ENST00000359530	ENSG00000047249	ATP6V1H	TRUE	TRUE
chr8	53829491	C	A	ENST00000359530	ENSG00000047249	ATP6V1H	TRUE	TRUE
chr8	53829494	T	A	ENST00000359530	ENSG00000047249	ATP6V1H	TRUE	TRUE
chr8	53829495	G	T	ENST00000359530	ENSG00000047249	ATP6V1H	TRUE	TRUE
chr8	53829527	T	A	ENST00000359530	ENSG00000047249	ATP6V1H	TRUE	TRUE
chr8	53829531	A	T	ENST00000359530	ENSG00000047249	ATP6V1H	TRUE	TRUE
chr8	53829534	C	A	ENST00000359530	ENSG00000047249	ATP6V1H	TRUE	FALSE
chr8	53829534	C	G	ENST00000359530	ENSG00000047249	ATP6V1H	TRUE	FALSE
chr8	53829534	C	T	ENST00000359530	ENSG00000047249	ATP6V1H	TRUE	FALSE
chr8	53829535	T	A	ENST00000359530	ENSG00000047249	ATP6V1H	TRUE	FALSE
chr8	53829535	T	C	ENST00000359530	ENSG00000047249	ATP6V1H	TRUE	FALSE
chr8	53829535	T	G	ENST00000359530	ENSG00000047249	ATP6V1H	TRUE	FALSE
chr8	53832982	A	C	ENST00000359530	ENSG00000047249	ATP6V1H	TRUE	FALSE
chr8	53832982	A	G	ENST00000359530	ENSG00000047249	ATP6V1H	TRUE	FALSE
chr8	53832982	A	T	ENST00000359530	ENSG00000047249	ATP6V1H	TRUE	FALSE
chr8	53832983	C	A	ENST00000359530	ENSG00000047249	ATP6V1H	TRUE	FALSE
chr8	53832983	C	G	ENST00000359530	ENSG00000047249	ATP6V1H	TRUE	FALSE
chr8	53832983	C	T	ENST00000359530	ENSG00000047249	ATP6V1H	TRUE	FALSE
chr8	53832986	G	A	ENST00000359530	ENSG00000047249	ATP6V1H	TRUE	TRUE
chr8	53832995	C	A	ENST00000359530	ENSG00000047249	ATP6V1H	TRUE	TRUE
chr8	53833001	G	A	ENST00000359530	ENSG00000047249	ATP6V1H	TRUE	TRUE
chr8	53833010	C	A	ENST00000359530	ENSG00000047249	ATP6V1H	TRUE	TRUE
chr8	53833013	G	A	ENST00000359530	ENSG00000047249	ATP6V1H	TRUE	TRUE
chr8	53833016	T	A	ENST00000359530	ENSG00000047249	ATP6V1H	TRUE	TRUE
chr8	53833019	C	A	ENST00000359530	ENSG00000047249	ATP6V1H	TRUE	TRUE
chr8	53833022	C	A	ENST00000359530	ENSG00000047249	ATP6V1H	TRUE	TRUE
chr8	53833031	G	A	ENST00000359530	ENSG00000047249	ATP6V1H	TRUE	TRUE
chr8	53833034	T	A	ENST00000359530	ENSG00000047249	ATP6V1H	TRUE	TRUE
chr8	53833040	C	A	ENST00000359530	ENSG00000047249	ATP6V1H	TRUE	TRUE
chr8	53833049	G	A	ENST00000359530	ENSG00000047249	ATP6V1H	TRUE	TRUE
chr8	53833058	C	A	ENST00000359530	ENSG00000047249	ATP6V1H	TRUE	TRUE
chr8	53833059	A	T	ENST00000359530	ENSG00000047249	ATP6V1H	TRUE	TRUE
chr8	53833067	C	A	ENST00000359530	ENSG00000047249	ATP6V1H	TRUE	TRUE
chr8	53833082	G	A	ENST00000359530	ENSG00000047249	ATP6V1H	TRUE	TRUE
chr8	53833085	C	A	ENST00000359530	ENSG00000047249	ATP6V1H	TRUE	TRUE
chr8	53833087	C	A	ENST00000359530	ENSG00000047249	ATP6V1H	TRUE	FALSE
chr8	53833087	C	G	ENST00000359530	ENSG00000047249	ATP6V1H	TRUE	FALSE
chr8	53833087	C	T	ENST00000359530	ENSG00000047249	ATP6V1H	TRUE	FALSE
chr8	53833088	T	A	ENST00000359530	ENSG00000047249	ATP6V1H	TRUE	FALSE
chr8	53833088	T	C	ENST00000359530	ENSG00000047249	ATP6V1H	TRUE	FALSE
chr8	53833088	T	G	ENST00000359530	ENSG00000047249	ATP6V1H	TRUE	FALSE
chr8	53841576	A	C	ENST00000359530	ENSG00000047249	ATP6V1H	TRUE	FALSE
chr8	53841576	A	G	ENST00000359530	ENSG00000047249	ATP6V1H	TRUE	FALSE
chr8	53841576	A	T	ENST00000359530	ENSG00000047249	ATP6V1H	TRUE	FALSE
chr8	53841577	C	A	ENST00000359530	ENSG00000047249	ATP6V1H	TRUE	FALSE
chr8	53841577	C	G	ENST00000359530	ENSG00000047249	ATP6V1H	TRUE	FALSE
chr8	53841577	C	T	ENST00000359530	ENSG00000047249	ATP6V1H	TRUE	FALSE
chr8	53841579	G	A	ENST00000359530	ENSG00000047249	ATP6V1H	TRUE	TRUE
chr8	53841583	A	C	ENST00000359530	ENSG00000047249	ATP6V1H	TRUE	TRUE
chr8	53841583	A	T	ENST00000359530	ENSG00000047249	ATP6V1H	TRUE	TRUE
chr8	53841591	G	A	ENST00000359530	ENSG00000047249	ATP6V1H	TRUE	TRUE
chr8	53841592	C	T	ENST00000359530	ENSG00000047249	ATP6V1H	TRUE	TRUE
chr8	53841593	C	T	ENST00000359530	ENSG00000047249	ATP6V1H	TRUE	TRUE
chr8	53841603	T	A	ENST00000359530	ENSG00000047249	ATP6V1H	TRUE	TRUE
chr8	53841618	C	A	ENST00000359530	ENSG00000047249	ATP6V1H	TRUE	TRUE
chr8	53841627	T	A	ENST00000359530	ENSG00000047249	ATP6V1H	TRUE	FALSE
chr8	53841672	G	A	ENST00000359530	ENSG00000047249	ATP6V1H	FALSE	FALSE
chr8	53841684	T	A	ENST00000359530	ENSG00000047249	ATP6V1H	FALSE	FALSE
chr8	53841726	C	A	ENST00000359530	ENSG00000047249	ATP6V1H	TRUE	FALSE
chr8	53841726	C	G	ENST00000359530	ENSG00000047249	ATP6V1H	TRUE	FALSE
chr8	53841726	C	T	ENST00000359530	ENSG00000047249	ATP6V1H	TRUE	FALSE
chr8	53841727	T	A	ENST00000359530	ENSG00000047249	ATP6V1H	TRUE	FALSE
chr8	53841727	T	C	ENST00000359530	ENSG00000047249	ATP6V1H	TRUE	FALSE
chr8	53841727	T	G	ENST00000359530	ENSG00000047249	ATP6V1H	TRUE	FALSE
chr8	53843032	A	C	ENST00000359530	ENSG00000047249	ATP6V1H	TRUE	FALSE
chr8	53843032	A	G	ENST00000359530	ENSG00000047249	ATP6V1H	TRUE	FALSE
chr8	53843032	A	T	ENST00000359530	ENSG00000047249	ATP6V1H	TRUE	FALSE
chr8	53843033	C	A	ENST00000359530	ENSG00000047249	ATP6V1H	TRUE	FALSE
chr8	53843033	C	G	ENST00000359530	ENSG00000047249	ATP6V1H	TRUE	FALSE
chr8	53843033	C	T	ENST00000359530	ENSG00000047249	ATP6V1H	TRUE	FALSE
chr8	53851906	C	T	ENST00000297313	ENSG00000147509	RGS20	FALSE	FALSE
chr8	53851915	C	T	ENST00000297313	ENSG00000147509	RGS20	FALSE	FALSE
chr8	53851924	C	T	ENST00000297313	ENSG00000147509	RGS20	FALSE	FALSE
chr8	53851927	G	T	ENST00000297313	ENSG00000147509	RGS20	FALSE	FALSE
chr8	53851932	C	A	ENST00000297313	ENSG00000147509	RGS20	FALSE	FALSE
chr8	53851936	C	T	ENST00000297313	ENSG00000147509	RGS20	FALSE	FALSE
chr8	53851939	A	T	ENST00000297313	ENSG00000147509	RGS20	FALSE	FALSE
chr8	53851964	G	A	ENST00000297313	ENSG00000147509	RGS20	TRUE	FALSE
chr8	53851965	G	A	ENST00000297313	ENSG00000147509	RGS20	TRUE	FALSE
chr8	53851969	C	T	ENST00000297313	ENSG00000147509	RGS20	TRUE	FALSE
chr8	53851993	C	T	ENST00000297313	ENSG00000147509	RGS20	TRUE	TRUE
chr8	53851996	A	T	ENST00000297313	ENSG00000147509	RGS20	TRUE	TRUE
chr8	53852001	T	A	ENST00000297313	ENSG00000147509	RGS20	TRUE	TRUE
chr8	53852001	T	G	ENST00000297313	ENSG00000147509	RGS20	TRUE	TRUE
chr8	53852017	C	T	ENST00000297313	ENSG00000147509	RGS20	TRUE	TRUE
chr8	53852026	G	T	ENST00000297313	ENSG00000147509	RGS20	TRUE	TRUE
chr8	53852032	G	T	ENST00000297313	ENSG00000147509	RGS20	TRUE	TRUE
chr8	53852035	G	T	ENST00000297313	ENSG00000147509	RGS20	TRUE	TRUE
chr8	53852062	A	T	ENST00000297313	ENSG00000147509	RGS20	TRUE	TRUE
chr8	53852065	G	A	ENST00000297313	ENSG00000147509	RGS20	FALSE	FALSE
chr8	53852065	G	C	ENST00000297313	ENSG00000147509	RGS20	FALSE	FALSE
chr8	53852065	G	T	ENST00000297313	ENSG00000147509	RGS20	FALSE	FALSE
chr8	53852066	T	A	ENST00000297313	ENSG00000147509	RGS20	FALSE	FALSE
chr8	53852066	T	C	ENST00000297313	ENSG00000147509	RGS20	FALSE	FALSE
chr8	53852066	T	G	ENST00000297313	ENSG00000147509	RGS20	FALSE	FALSE
chr8	53879256	A	C	ENST00000297313	ENSG00000147509	RGS20	FALSE	FALSE
chr8	53879256	A	G	ENST00000297313	ENSG00000147509	RGS20	FALSE	FALSE
chr8	53879256	A	T	ENST00000297313	ENSG00000147509	RGS20	FALSE	FALSE
chr8	53879257	G	A	ENST00000297313	ENSG00000147509	RGS20	FALSE	FALSE
chr8	53879257	G	C	ENST00000297313	ENSG00000147509	RGS20	FALSE	FALSE
chr8	53879257	G	T	ENST00000297313	ENSG00000147509	RGS20	FALSE	FALSE
chr8	53879273	C	T	ENST00000297313	ENSG00000147509	RGS20	TRUE	TRUE
chr8	53879286	C	A	ENST00000297313	ENSG00000147509	RGS20	TRUE	TRUE
chr8	53879300	A	T	ENST00000297313	ENSG00000147509	RGS20	TRUE	TRUE
chr8	53879366	C	T	ENST00000297313	ENSG00000147509	RGS20	TRUE	TRUE
chr8	53879378	G	T	ENST00000297313	ENSG00000147509	RGS20	TRUE	TRUE
chr8	53879442	C	A	ENST00000297313	ENSG00000147509	RGS20	TRUE	TRUE
chr8	53879453	G	T	ENST00000297313	ENSG00000147509	RGS20	TRUE	TRUE
chr8	53879456	G	T	ENST00000297313	ENSG00000147509	RGS20	TRUE	TRUE
chr8	53879475	C	A	ENST00000297313	ENSG00000147509	RGS20	TRUE	TRUE
chr8	53879510	C	T	ENST00000297313	ENSG00000147509	RGS20	TRUE	TRUE
chr8	53879517	C	A	ENST00000297313	ENSG00000147509	RGS20	TRUE	TRUE
chr8	53879555	A	T	ENST00000297313	ENSG00000147509	RGS20	TRUE	TRUE
chr8	53879564	G	T	ENST00000297313	ENSG00000147509	RGS20	TRUE	TRUE
chr8	53879567	G	T	ENST00000297313	ENSG00000147509	RGS20	TRUE	TRUE
chr8	53879585	C	T	ENST00000297313	ENSG00000147509	RGS20	TRUE	TRUE
chr8	53879592	C	A	ENST00000297313	ENSG00000147509	RGS20	TRUE	TRUE
chr8	53879603	G	A	ENST00000297313	ENSG00000147509	RGS20	TRUE	FALSE
chr8	53879603	G	C	ENST00000297313	ENSG00000147509	RGS20	TRUE	FALSE
chr8	53879603	G	T	ENST00000297313	ENSG00000147509	RGS20	TRUE	FALSE
chr8	53879604	T	A	ENST00000297313	ENSG00000147509	RGS20	TRUE	FALSE
chr8	53879604	T	C	ENST00000297313	ENSG00000147509	RGS20	FALSE	FALSE
chr8	53879604	T	G	ENST00000297313	ENSG00000147509	RGS20	TRUE	FALSE
chr8	53939574	A	C	ENST00000297313	ENSG00000147509	RGS20	TRUE	FALSE
chr8	53939574	A	G	ENST00000297313	ENSG00000147509	RGS20	TRUE	FALSE
chr8	53939574	A	T	ENST00000297313	ENSG00000147509	RGS20	TRUE	FALSE
chr8	53939575	G	A	ENST00000297313	ENSG00000147509	RGS20	TRUE	FALSE
chr8	53939575	G	C	ENST00000297313	ENSG00000147509	RGS20	TRUE	FALSE
chr8	53939575	G	T	ENST00000297313	ENSG00000147509	RGS20	TRUE	FALSE
chr8	53939576	C	T	ENST00000297313	ENSG00000147509	RGS20	TRUE	TRUE
chr8	53939582	G	T	ENST00000297313	ENSG00000147509	RGS20	TRUE	TRUE
chr8	53939586	C	A	ENST00000297313	ENSG00000147509	RGS20	TRUE	TRUE
chr8	53939586	C	G	ENST00000297313	ENSG00000147509	RGS20	TRUE	TRUE
chr8	53939588	G	T	ENST00000297313	ENSG00000147509	RGS20	TRUE	TRUE
chr8	53939597	G	T	ENST00000297313	ENSG00000147509	RGS20	TRUE	TRUE
chr8	53939606	A	T	ENST00000297313	ENSG00000147509	RGS20	TRUE	TRUE
chr8	53939612	C	T	ENST00000297313	ENSG00000147509	RGS20	TRUE	TRUE
chr8	53939627	C	T	ENST00000297313	ENSG00000147509	RGS20	TRUE	TRUE
chr8	53939654	C	T	ENST00000297313	ENSG00000147509	RGS20	TRUE	TRUE
chr8	53939660	G	T	ENST00000297313	ENSG00000147509	RGS20	TRUE	TRUE
chr8	53939689	C	A	ENST00000297313	ENSG00000147509	RGS20	TRUE	TRUE
chr8	53939692	C	A	ENST00000297313	ENSG00000147509	RGS20	TRUE	TRUE
chr8	53939698	C	A	ENST00000297313	ENSG00000147509	RGS20	TRUE	TRUE
chr8	53939700	G	A	ENST00000297313	ENSG00000147509	RGS20	TRUE	TRUE
chr8	53939701	G	A	ENST00000297313	ENSG00000147509	RGS20	TRUE	TRUE
chr8	53939704	C	A	ENST00000297313	ENSG00000147509	RGS20	TRUE	TRUE
chr8	53939707	C	A	ENST00000297313	ENSG00000147509	RGS20	TRUE	TRUE
chr8	53939710	T	A	ENST00000297313	ENSG00000147509	RGS20	TRUE	TRUE
chr8	53939713	T	A	ENST00000297313	ENSG00000147509	RGS20	TRUE	TRUE
chr8	53939719	C	A	ENST00000297313	ENSG00000147509	RGS20	TRUE	TRUE
chr8	53939721	C	A	ENST00000297313	ENSG00000147509	RGS20	TRUE	TRUE
chr8	53939725	G	A	ENST00000297313	ENSG00000147509	RGS20	TRUE	FALSE
chr8	53939725	G	C	ENST00000297313	ENSG00000147509	RGS20	TRUE	FALSE
chr8	53939725	G	T	ENST00000297313	ENSG00000147509	RGS20	TRUE	FALSE
chr8	53939726	T	A	ENST00000297313	ENSG00000147509	RGS20	TRUE	FALSE
chr8	53939726	T	C	ENST00000297313	ENSG00000147509	RGS20	TRUE	FALSE
chr8	53939726	T	G	ENST00000297313	ENSG00000147509	RGS20	TRUE	FALSE
chr8	53946663	A	C	ENST00000297313	ENSG00000147509	RGS20	TRUE	FALSE
chr8	53946663	A	G	ENST00000297313	ENSG00000147509	RGS20	TRUE	FALSE
chr8	53946663	A	T	ENST00000297313	ENSG00000147509	RGS20	TRUE	FALSE
chr8	53946664	G	A	ENST00000297313	ENSG00000147509	RGS20	TRUE	FALSE
chr8	53946664	G	C	ENST00000297313	ENSG00000147509	RGS20	TRUE	FALSE
chr8	53946664	G	T	ENST00000297313	ENSG00000147509	RGS20	TRUE	FALSE
chr8	53946665	T	A	ENST00000297313	ENSG00000147509	RGS20	TRUE	TRUE
chr8	53946675	A	T	ENST00000297313	ENSG00000147509	RGS20	TRUE	TRUE
chr8	53946681	C	T	ENST00000297313	ENSG00000147509	RGS20	TRUE	TRUE
chr8	53946684	G	T	ENST00000297313	ENSG00000147509	RGS20	TRUE	TRUE
chr8	53946690	C	T	ENST00000297313	ENSG00000147509	RGS20	TRUE	TRUE
chr8	53946714	G	T	ENST00000297313	ENSG00000147509	RGS20	TRUE	TRUE
chr8	53946720	A	T	ENST00000297313	ENSG00000147509	RGS20	TRUE	TRUE
chr8	53946739	G	A	ENST00000297313	ENSG00000147509	RGS20	TRUE	TRUE
chr8	53946740	G	A	ENST00000297313	ENSG00000147509	RGS20	TRUE	TRUE
chr8	53946741	G	T	ENST00000297313	ENSG00000147509	RGS20	TRUE	TRUE
chr8	53946744	G	T	ENST00000297313	ENSG00000147509	RGS20	TRUE	TRUE
chr8	53946749	G	A	ENST00000297313	ENSG00000147509	RGS20	TRUE	FALSE
chr8	53946749	G	C	ENST00000297313	ENSG00000147509	RGS20	TRUE	FALSE
chr8	53946749	G	T	ENST00000297313	ENSG00000147509	RGS20	TRUE	FALSE
chr8	53946750	T	A	ENST00000297313	ENSG00000147509	RGS20	TRUE	FALSE
chr8	53946750	T	C	ENST00000297313	ENSG00000147509	RGS20	TRUE	FALSE
chr8	53946750	T	G	ENST00000297313	ENSG00000147509	RGS20	TRUE	FALSE
chr8	53954074	A	C	ENST00000297313	ENSG00000147509	RGS20	TRUE	FALSE
chr8	53954074	A	G	ENST00000297313	ENSG00000147509	RGS20	TRUE	FALSE
chr8	53954074	A	T	ENST00000297313	ENSG00000147509	RGS20	TRUE	FALSE
chr8	53954075	G	A	ENST00000297313	ENSG00000147509	RGS20	TRUE	FALSE
chr8	53954075	G	C	ENST00000297313	ENSG00000147509	RGS20	TRUE	FALSE
chr8	53954075	G	T	ENST00000297313	ENSG00000147509	RGS20	TRUE	FALSE
chr8	53954092	G	T	ENST00000297313	ENSG00000147509	RGS20	TRUE	TRUE
chr8	53954095	G	T	ENST00000297313	ENSG00000147509	RGS20	TRUE	TRUE
chr8	53954108	G	A	ENST00000297313	ENSG00000147509	RGS20	TRUE	TRUE
chr8	53954109	G	A	ENST00000297313	ENSG00000147509	RGS20	TRUE	TRUE
chr8	53954113	C	T	ENST00000297313	ENSG00000147509	RGS20	TRUE	TRUE
chr8	53954117	C	A	ENST00000297313	ENSG00000147509	RGS20	TRUE	TRUE
chr8	53954117	C	G	ENST00000297313	ENSG00000147509	RGS20	TRUE	TRUE
chr8	53954125	A	T	ENST00000297313	ENSG00000147509	RGS20	TRUE	TRUE
chr8	53954129	T	A	ENST00000297313	ENSG00000147509	RGS20	TRUE	TRUE
chr8	53954129	T	G	ENST00000297313	ENSG00000147509	RGS20	TRUE	TRUE
chr8	53954146	G	T	ENST00000297313	ENSG00000147509	RGS20	TRUE	TRUE
chr8	53954164	G	T	ENST00000297313	ENSG00000147509	RGS20	TRUE	TRUE
chr8	53954173	C	T	ENST00000297313	ENSG00000147509	RGS20	TRUE	TRUE
chr8	53954179	G	T	ENST00000297313	ENSG00000147509	RGS20	TRUE	TRUE
chr8	53954188	G	T	ENST00000297313	ENSG00000147509	RGS20	TRUE	TRUE
chr8	53954191	G	T	ENST00000297313	ENSG00000147509	RGS20	TRUE	TRUE
chr8	53954207	G	A	ENST00000297313	ENSG00000147509	RGS20	TRUE	TRUE
chr8	53954208	G	A	ENST00000297313	ENSG00000147509	RGS20	TRUE	TRUE
chr8	53954217	T	A	ENST00000297313	ENSG00000147509	RGS20	TRUE	TRUE
chr8	53954218	G	T	ENST00000297313	ENSG00000147509	RGS20	TRUE	TRUE
chr8	53954221	G	T	ENST00000297313	ENSG00000147509	RGS20	TRUE	TRUE
chr8	53954227	A	T	ENST00000297313	ENSG00000147509	RGS20	TRUE	TRUE
chr8	53954230	A	T	ENST00000297313	ENSG00000147509	RGS20	TRUE	TRUE
chr8	53954233	G	T	ENST00000297313	ENSG00000147509	RGS20	TRUE	TRUE
chr8	53954242	A	T	ENST00000297313	ENSG00000147509	RGS20	TRUE	TRUE
chr8	53954254	G	T	ENST00000297313	ENSG00000147509	RGS20	TRUE	TRUE
chr8	53954257	G	T	ENST00000297313	ENSG00000147509	RGS20	TRUE	TRUE
chr8	53954260	A	T	ENST00000297313	ENSG00000147509	RGS20	FALSE	FALSE
chr8	53954277	T	A	ENST00000297313	ENSG00000147509	RGS20	FALSE	FALSE
chr8	53954277	T	G	ENST00000297313	ENSG00000147509	RGS20	FALSE	FALSE
chr8	53954278	G	T	ENST00000297313	ENSG00000147509	RGS20	FALSE	FALSE
chr8	53954286	C	A	ENST00000297313	ENSG00000147509	RGS20	FALSE	FALSE
chr8	53954286	C	G	ENST00000297313	ENSG00000147509	RGS20	FALSE	FALSE
chr8	53954305	A	T	ENST00000297313	ENSG00000147509	RGS20	FALSE	FALSE
chr8	53954308	G	T	ENST00000297313	ENSG00000147509	RGS20	FALSE	FALSE
chr8	53954311	G	A	ENST00000297313	ENSG00000147509	RGS20	TRUE	FALSE
chr8	53954311	G	C	ENST00000297313	ENSG00000147509	RGS20	TRUE	FALSE
chr8	53954311	G	T	ENST00000297313	ENSG00000147509	RGS20	TRUE	FALSE
chr8	53954312	T	A	ENST00000297313	ENSG00000147509	RGS20	TRUE	FALSE
chr8	53954312	T	C	ENST00000297313	ENSG00000147509	RGS20	TRUE	FALSE
chr8	53954312	T	G	ENST00000297313	ENSG00000147509	RGS20	TRUE	FALSE
chr8	53958268	A	C	ENST00000297313	ENSG00000147509	RGS20	TRUE	FALSE
chr8	53958268	A	G	ENST00000297313	ENSG00000147509	RGS20	TRUE	FALSE
chr8	53958268	A	T	ENST00000297313	ENSG00000147509	RGS20	TRUE	FALSE
chr8	53958269	G	A	ENST00000297313	ENSG00000147509	RGS20	TRUE	FALSE
chr8	53958269	G	C	ENST00000297313	ENSG00000147509	RGS20	TRUE	FALSE
chr8	53958269	G	T	ENST00000297313	ENSG00000147509	RGS20	TRUE	FALSE
chr8	53958277	T	A	ENST00000297313	ENSG00000147509	RGS20	FALSE	FALSE
chr8	53958277	T	G	ENST00000297313	ENSG00000147509	RGS20	FALSE	FALSE
chr8	53958291	A	T	ENST00000297313	ENSG00000147509	RGS20	FALSE	FALSE
chr8	53958294	G	T	ENST00000297313	ENSG00000147509	RGS20	FALSE	FALSE
chr8	53958306	A	T	ENST00000297313	ENSG00000147509	RGS20	FALSE	FALSE
chr8	53958318	G	T	ENST00000297313	ENSG00000147509	RGS20	FALSE	FALSE
chr8	53958327	C	T	ENST00000297313	ENSG00000147509	RGS20	FALSE	FALSE
chr8	53958348	C	T	ENST00000297313	ENSG00000147509	RGS20	FALSE	FALSE
chr8	53958354	C	T	ENST00000297313	ENSG00000147509	RGS20	FALSE	FALSE
chr8	53958362	C	A	ENST00000297313	ENSG00000147509	RGS20	FALSE	FALSE
chr8	53958362	C	G	ENST00000297313	ENSG00000147509	RGS20	FALSE	FALSE
chr8	53958375	A	T	ENST00000297313	ENSG00000147509	RGS20	FALSE	FALSE
chr8	53958382	C	A	ENST00000297313	ENSG00000147509	RGS20	FALSE	FALSE
chr8	53958382	C	G	ENST00000297313	ENSG00000147509	RGS20	FALSE	FALSE
chr8	53958386	T	A	ENST00000297313	ENSG00000147509	RGS20	FALSE	FALSE
chr8	53958386	T	G	ENST00000297313	ENSG00000147509	RGS20	FALSE	FALSE
chr8	53958390	C	T	ENST00000297313	ENSG00000147509	RGS20	FALSE	FALSE
chr8	53958413	T	A	ENST00000297313	ENSG00000147509	RGS20	FALSE	FALSE
chr8	53958413	T	G	ENST00000297313	ENSG00000147509	RGS20	FALSE	FALSE
chr8	53958414	A	T	ENST00000297313	ENSG00000147509	RGS20	FALSE	FALSE
chr8	53958421	T	A	ENST00000297313	ENSG00000147509	RGS20	FALSE	FALSE
chr8	53958426	C	T	ENST00000297313	ENSG00000147509	RGS20	FALSE	FALSE
chr8	53958433	T	A	ENST00000297313	ENSG00000147509	RGS20	FALSE	FALSE
chr8	53958433	T	G	ENST00000297313	ENSG00000147509	RGS20	FALSE	FALSE
chr8	53958436	C	A	ENST00000297313	ENSG00000147509	RGS20	FALSE	FALSE
chr8	53958438	G	T	ENST00000297313	ENSG00000147509	RGS20	FALSE	FALSE
chr8	53958441	A	T	ENST00000297313	ENSG00000147509	RGS20	FALSE	FALSE
chr8	53958450	G	T	ENST00000297313	ENSG00000147509	RGS20	FALSE	FALSE
chr8	53968107	A	T	ENST00000521604	ENSG00000187735	TCEA1	FALSE	FALSE
chr8	53968113	C	A	ENST00000521604	ENSG00000187735	TCEA1	FALSE	FALSE
chr8	53968113	C	G	ENST00000521604	ENSG00000187735	TCEA1	FALSE	FALSE
chr8	53968113	C	T	ENST00000521604	ENSG00000187735	TCEA1	FALSE	FALSE
chr8	53968114	T	A	ENST00000521604	ENSG00000187735	TCEA1	FALSE	FALSE
chr8	53968114	T	C	ENST00000521604	ENSG00000187735	TCEA1	FALSE	FALSE
chr8	53968114	T	G	ENST00000521604	ENSG00000187735	TCEA1	FALSE	FALSE
chr8	53970390	A	C	ENST00000521604	ENSG00000187735	TCEA1	TRUE	FALSE
chr8	53970390	A	G	ENST00000521604	ENSG00000187735	TCEA1	TRUE	FALSE
chr8	53970390	A	T	ENST00000521604	ENSG00000187735	TCEA1	TRUE	FALSE
chr8	53970391	C	A	ENST00000521604	ENSG00000187735	TCEA1	TRUE	FALSE
chr8	53970391	C	G	ENST00000521604	ENSG00000187735	TCEA1	TRUE	FALSE
chr8	53970391	C	T	ENST00000521604	ENSG00000187735	TCEA1	TRUE	FALSE
chr8	53970394	T	A	ENST00000521604	ENSG00000187735	TCEA1	FALSE	FALSE
chr8	53970395	C	T	ENST00000521604	ENSG00000187735	TCEA1	FALSE	FALSE
chr8	53970396	C	T	ENST00000521604	ENSG00000187735	TCEA1	FALSE	FALSE
chr8	53970400	G	A	ENST00000521604	ENSG00000187735	TCEA1	FALSE	FALSE
chr8	53970406	C	A	ENST00000521604	ENSG00000187735	TCEA1	FALSE	FALSE
chr8	53970407	A	T	ENST00000521604	ENSG00000187735	TCEA1	FALSE	FALSE
chr8	53970412	C	A	ENST00000521604	ENSG00000187735	TCEA1	FALSE	FALSE
chr8	53970416	A	T	ENST00000521604	ENSG00000187735	TCEA1	FALSE	FALSE
chr8	53970442	C	A	ENST00000521604	ENSG00000187735	TCEA1	FALSE	FALSE
chr8	53970460	G	A	ENST00000521604	ENSG00000187735	TCEA1	TRUE	TRUE
chr8	53970464	C	A	ENST00000521604	ENSG00000187735	TCEA1	TRUE	FALSE
chr8	53970464	C	G	ENST00000521604	ENSG00000187735	TCEA1	TRUE	FALSE
chr8	53970464	C	T	ENST00000521604	ENSG00000187735	TCEA1	TRUE	FALSE
chr8	53970465	T	A	ENST00000521604	ENSG00000187735	TCEA1	TRUE	FALSE
chr8	53970465	T	C	ENST00000521604	ENSG00000187735	TCEA1	TRUE	FALSE
chr8	53970465	T	G	ENST00000521604	ENSG00000187735	TCEA1	TRUE	FALSE
chr8	53979023	A	C	ENST00000521604	ENSG00000187735	TCEA1	TRUE	FALSE
chr8	53979023	A	G	ENST00000521604	ENSG00000187735	TCEA1	TRUE	FALSE
chr8	53979023	A	T	ENST00000521604	ENSG00000187735	TCEA1	TRUE	FALSE
chr8	53979024	C	A	ENST00000521604	ENSG00000187735	TCEA1	TRUE	FALSE
chr8	53979024	C	G	ENST00000521604	ENSG00000187735	TCEA1	TRUE	FALSE
chr8	53979024	C	T	ENST00000521604	ENSG00000187735	TCEA1	TRUE	FALSE
chr8	53979027	G	A	ENST00000521604	ENSG00000187735	TCEA1	TRUE	TRUE
chr8	53979031	G	C	ENST00000521604	ENSG00000187735	TCEA1	TRUE	TRUE
chr8	53979031	G	T	ENST00000521604	ENSG00000187735	TCEA1	TRUE	TRUE
chr8	53979037	G	T	ENST00000521604	ENSG00000187735	TCEA1	TRUE	TRUE
chr8	53979045	T	A	ENST00000521604	ENSG00000187735	TCEA1	TRUE	TRUE
chr8	53979048	T	A	ENST00000521604	ENSG00000187735	TCEA1	TRUE	TRUE
chr8	53979051	T	A	ENST00000521604	ENSG00000187735	TCEA1	TRUE	TRUE
chr8	53979052	A	T	ENST00000521604	ENSG00000187735	TCEA1	TRUE	TRUE
chr8	53979057	T	A	ENST00000521604	ENSG00000187735	TCEA1	TRUE	TRUE
chr8	53979061	A	T	ENST00000521604	ENSG00000187735	TCEA1	TRUE	TRUE
chr8	53979071	A	T	ENST00000521604	ENSG00000187735	TCEA1	TRUE	TRUE
chr8	53979081	G	A	ENST00000521604	ENSG00000187735	TCEA1	TRUE	TRUE
chr8	53979096	T	A	ENST00000521604	ENSG00000187735	TCEA1	TRUE	TRUE
chr8	53979105	G	A	ENST00000521604	ENSG00000187735	TCEA1	TRUE	TRUE
chr8	53979111	C	A	ENST00000521604	ENSG00000187735	TCEA1	TRUE	TRUE
chr8	53979114	T	A	ENST00000521604	ENSG00000187735	TCEA1	TRUE	TRUE
chr8	53979123	C	A	ENST00000521604	ENSG00000187735	TCEA1	TRUE	TRUE
chr8	53979126	T	A	ENST00000521604	ENSG00000187735	TCEA1	TRUE	TRUE
chr8	53979131	A	T	ENST00000521604	ENSG00000187735	TCEA1	TRUE	TRUE
chr8	53979138	T	A	ENST00000521604	ENSG00000187735	TCEA1	TRUE	TRUE
chr8	53979147	C	A	ENST00000521604	ENSG00000187735	TCEA1	TRUE	TRUE
chr8	53979150	T	A	ENST00000521604	ENSG00000187735	TCEA1	TRUE	TRUE
chr8	53979156	C	A	ENST00000521604	ENSG00000187735	TCEA1	TRUE	TRUE
chr8	53979171	C	A	ENST00000521604	ENSG00000187735	TCEA1	TRUE	TRUE
chr8	53979172	C	A	ENST00000521604	ENSG00000187735	TCEA1	TRUE	FALSE
chr8	53979172	C	G	ENST00000521604	ENSG00000187735	TCEA1	TRUE	FALSE
chr8	53979172	C	T	ENST00000521604	ENSG00000187735	TCEA1	TRUE	FALSE
chr8	53979173	T	A	ENST00000521604	ENSG00000187735	TCEA1	TRUE	FALSE
chr8	53979173	T	C	ENST00000521604	ENSG00000187735	TCEA1	TRUE	FALSE
chr8	53979173	T	G	ENST00000521604	ENSG00000187735	TCEA1	TRUE	FALSE
chr8	53984361	A	C	ENST00000521604	ENSG00000187735	TCEA1	TRUE	FALSE
chr8	53984361	A	G	ENST00000521604	ENSG00000187735	TCEA1	TRUE	FALSE
chr8	53984361	A	T	ENST00000521604	ENSG00000187735	TCEA1	TRUE	FALSE
chr8	53984362	C	A	ENST00000521604	ENSG00000187735	TCEA1	TRUE	FALSE
chr8	53984362	C	G	ENST00000521604	ENSG00000187735	TCEA1	TRUE	FALSE
chr8	53984362	C	T	ENST00000521604	ENSG00000187735	TCEA1	TRUE	FALSE
chr8	53984365	C	A	ENST00000521604	ENSG00000187735	TCEA1	TRUE	TRUE
chr8	53984377	T	A	ENST00000521604	ENSG00000187735	TCEA1	TRUE	TRUE
chr8	53984385	A	C	ENST00000521604	ENSG00000187735	TCEA1	TRUE	TRUE
chr8	53984385	A	T	ENST00000521604	ENSG00000187735	TCEA1	TRUE	TRUE
chr8	53984405	A	T	ENST00000521604	ENSG00000187735	TCEA1
chr8	53984419	T	A	ENST00000521604	ENSG00000187735	TCEA1
chr8	53984424	A	C	ENST00000521604	ENSG00000187735	TCEA1
chr8	53984424	A	T	ENST00000521604	ENSG00000187735	TCEA1
chr8	53984437	T	A	ENST00000521604	ENSG00000187735	TCEA1
chr8	53984446	T	A	ENST00000521604	ENSG00000187735	TCEA1
chr8	53984454	G	C	ENST00000521604	ENSG00000187735	TCEA1
chr8	53984454	G	T	ENST00000521604	ENSG00000187735	TCEA1
chr8	53984467	G	A	ENST00000521604	ENSG00000187735	TCEA1
chr8	53984473	T	A	ENST00000521604	ENSG00000187735	TCEA1
chr8	53984479	T	A	ENST00000521604	ENSG00000187735	TCEA1
chr8	53984480	G	C	ENST00000521604	ENSG00000187735	TCEA1
chr8	53984480	G	T	ENST00000521604	ENSG00000187735	TCEA1
chr8	53984485	T	A	ENST00000521604	ENSG00000187735	TCEA1
chr8	53984506	C	A	ENST00000521604	ENSG00000187735	TCEA1	TRUE	TRUE
chr8	53984509	G	A	ENST00000521604	ENSG00000187735	TCEA1	TRUE	TRUE
chr8	53984510	A	C	ENST00000521604	ENSG00000187735	TCEA1	TRUE	TRUE
chr8	53984510	A	T	ENST00000521604	ENSG00000187735	TCEA1	TRUE	TRUE
chr8	53984518	G	A	ENST00000521604	ENSG00000187735	TCEA1	FALSE	FALSE
chr8	53984518	G	C	ENST00000521604	ENSG00000187735	TCEA1	FALSE	FALSE
chr8	53984518	G	T	ENST00000521604	ENSG00000187735	TCEA1	FALSE	FALSE
chr8	53984519	T	A	ENST00000521604	ENSG00000187735	TCEA1	FALSE	FALSE
chr8	53984519	T	C	ENST00000521604	ENSG00000187735	TCEA1	FALSE	FALSE
chr8	53984519	T	G	ENST00000521604	ENSG00000187735	TCEA1	FALSE	FALSE
chr8	53986967	A	C	ENST00000521604	ENSG00000187735	TCEA1	TRUE	FALSE
chr8	53986967	A	G	ENST00000521604	ENSG00000187735	TCEA1	TRUE	FALSE
chr8	53986967	A	T	ENST00000521604	ENSG00000187735	TCEA1	TRUE	FALSE
chr8	53986968	T	A	ENST00000521604	ENSG00000187735	TCEA1	FALSE	FALSE
chr8	53986968	T	C	ENST00000521604	ENSG00000187735	TCEA1	FALSE	FALSE
chr8	53986968	T	G	ENST00000521604	ENSG00000187735	TCEA1	FALSE	FALSE
chr8	53986972	C	A	ENST00000521604	ENSG00000187735	TCEA1	TRUE	TRUE
chr8	53986975	C	A	ENST00000521604	ENSG00000187735	TCEA1	TRUE	TRUE
chr8	53986981	G	A	ENST00000521604	ENSG00000187735	TCEA1	TRUE	TRUE
chr8	53986987	C	A	ENST00000521604	ENSG00000187735	TCEA1	TRUE	TRUE
chr8	53986989	A	C	ENST00000521604	ENSG00000187735	TCEA1	TRUE	TRUE
chr8	53986989	A	T	ENST00000521604	ENSG00000187735	TCEA1	TRUE	TRUE
chr8	53986993	C	A	ENST00000521604	ENSG00000187735	TCEA1	TRUE	TRUE
chr8	53986996	C	A	ENST00000521604	ENSG00000187735	TCEA1	TRUE	TRUE
chr8	53986999	C	A	ENST00000521604	ENSG00000187735	TCEA1	TRUE	TRUE
chr8	53987008	C	A	ENST00000521604	ENSG00000187735	TCEA1	TRUE	TRUE
chr8	53987018	G	C	ENST00000521604	ENSG00000187735	TCEA1	TRUE	TRUE
chr8	53987018	G	T	ENST00000521604	ENSG00000187735	TCEA1	TRUE	TRUE
chr8	53987026	C	A	ENST00000521604	ENSG00000187735	TCEA1	TRUE	FALSE
chr8	53987026	C	G	ENST00000521604	ENSG00000187735	TCEA1	TRUE	FALSE
chr8	53987026	C	T	ENST00000521604	ENSG00000187735	TCEA1	TRUE	FALSE
chr8	53987027	T	A	ENST00000521604	ENSG00000187735	TCEA1	TRUE	FALSE
chr8	53987027	T	C	ENST00000521604	ENSG00000187735	TCEA1	TRUE	FALSE
chr8	53987027	T	G	ENST00000521604	ENSG00000187735	TCEA1	TRUE	FALSE
chr8	53988112	A	C	ENST00000521604	ENSG00000187735	TCEA1	TRUE	FALSE
chr8	53988112	A	G	ENST00000521604	ENSG00000187735	TCEA1	TRUE	FALSE
chr8	53988112	A	T	ENST00000521604	ENSG00000187735	TCEA1	TRUE	FALSE
chr8	53988113	C	A	ENST00000521604	ENSG00000187735	TCEA1	TRUE	FALSE
chr8	53988113	C	G	ENST00000521604	ENSG00000187735	TCEA1	TRUE	FALSE
chr8	53988113	C	T	ENST00000521604	ENSG00000187735	TCEA1	TRUE	FALSE
chr8	53988123	G	A	ENST00000521604	ENSG00000187735	TCEA1
chr8	53988144	C	A	ENST00000521604	ENSG00000187735	TCEA1
chr8	53988148	A	T	ENST00000521604	ENSG00000187735	TCEA1
chr8	53988153	T	A	ENST00000521604	ENSG00000187735	TCEA1
chr8	53988155	A	T	ENST00000521604	ENSG00000187735	TCEA1
chr8	53988197	G	C	ENST00000521604	ENSG00000187735	TCEA1
chr8	53988197	G	T	ENST00000521604	ENSG00000187735	TCEA1
chr8	53988202	A	C	ENST00000521604	ENSG00000187735	TCEA1	TRUE	TRUE
chr8	53988202	A	T	ENST00000521604	ENSG00000187735	TCEA1	TRUE	TRUE
chr8	53988213	G	A	ENST00000521604	ENSG00000187735	TCEA1	TRUE	TRUE
chr8	53988225	C	A	ENST00000521604	ENSG00000187735	TCEA1	TRUE	TRUE
chr8	53988231	T	A	ENST00000521604	ENSG00000187735	TCEA1	TRUE	TRUE
chr8	53988234	T	A	ENST00000521604	ENSG00000187735	TCEA1	TRUE	TRUE
chr8	53988260	C	A	ENST00000521604	ENSG00000187735	TCEA1	TRUE	FALSE
chr8	53988260	C	G	ENST00000521604	ENSG00000187735	TCEA1	TRUE	FALSE
chr8	53988260	C	T	ENST00000521604	ENSG00000187735	TCEA1	TRUE	FALSE
chr8	53988261	T	A	ENST00000521604	ENSG00000187735	TCEA1	TRUE	FALSE
chr8	53988261	T	C	ENST00000521604	ENSG00000187735	TCEA1	TRUE	FALSE
chr8	53988261	T	G	ENST00000521604	ENSG00000187735	TCEA1	TRUE	FALSE
chr8	53993666	A	C	ENST00000521604	ENSG00000187735	TCEA1	TRUE	TRUE
chr8	53993666	A	G	ENST00000521604	ENSG00000187735	TCEA1	TRUE	TRUE
chr8	53993666	A	T	ENST00000521604	ENSG00000187735	TCEA1	TRUE	TRUE
chr8	53993667	C	A	ENST00000521604	ENSG00000187735	TCEA1	TRUE	TRUE
chr8	53993667	C	G	ENST00000521604	ENSG00000187735	TCEA1	TRUE	TRUE
chr8	53993667	C	T	ENST00000521604	ENSG00000187735	TCEA1	TRUE	TRUE
chr8	53993672	C	A	ENST00000521604	ENSG00000187735	TCEA1	TRUE	TRUE
chr8	53993675	C	A	ENST00000521604	ENSG00000187735	TCEA1	TRUE	TRUE
chr8	53993678	T	A	ENST00000521604	ENSG00000187735	TCEA1	TRUE	TRUE
chr8	53993684	C	A	ENST00000521604	ENSG00000187735	TCEA1	TRUE	TRUE
chr8	53993696	G	A	ENST00000521604	ENSG00000187735	TCEA1	TRUE	TRUE
chr8	53993698	G	T	ENST00000521604	ENSG00000187735	TCEA1	TRUE	TRUE
chr8	53993714	C	A	ENST00000521604	ENSG00000187735	TCEA1	TRUE	TRUE
chr8	53993717	T	A	ENST00000521604	ENSG00000187735	TCEA1	TRUE	TRUE
chr8	53993720	T	A	ENST00000521604	ENSG00000187735	TCEA1	TRUE	TRUE
chr8	53993723	T	A	ENST00000521604	ENSG00000187735	TCEA1	TRUE	TRUE
chr8	53993726	C	A	ENST00000521604	ENSG00000187735	TCEA1	TRUE	TRUE
chr8	53993738	T	A	ENST00000521604	ENSG00000187735	TCEA1	TRUE	TRUE
chr8	53993741	C	A	ENST00000521604	ENSG00000187735	TCEA1	TRUE	TRUE
chr8	53993746	G	C	ENST00000521604	ENSG00000187735	TCEA1	TRUE	TRUE
chr8	53993746	G	T	ENST00000521604	ENSG00000187735	TCEA1	TRUE	TRUE
chr8	53993756	C	A	ENST00000521604	ENSG00000187735	TCEA1	TRUE	FALSE
chr8	53993756	C	G	ENST00000521604	ENSG00000187735	TCEA1	TRUE	FALSE
chr8	53993756	C	T	ENST00000521604	ENSG00000187735	TCEA1	TRUE	TRUE
chr8	53993757	T	A	ENST00000521604	ENSG00000187735	TCEA1	TRUE	TRUE
chr8	53993757	T	C	ENST00000521604	ENSG00000187735	TCEA1	TRUE	FALSE
chr8	53993757	T	G	ENST00000521604	ENSG00000187735	TCEA1	TRUE	TRUE
chr8	53999943	A	C	ENST00000521604	ENSG00000187735	TCEA1	TRUE	FALSE
chr8	53999943	A	G	ENST00000521604	ENSG00000187735	TCEA1	TRUE	FALSE
chr8	53999943	A	T	ENST00000521604	ENSG00000187735	TCEA1	TRUE	FALSE
chr8	53999944	C	A	ENST00000521604	ENSG00000187735	TCEA1	TRUE	FALSE
chr8	53999944	C	G	ENST00000521604	ENSG00000187735	TCEA1	TRUE	FALSE
chr8	53999944	C	T	ENST00000521604	ENSG00000187735	TCEA1	TRUE	FALSE
chr8	53999947	A	C	ENST00000521604	ENSG00000187735	TCEA1	TRUE	TRUE
chr8	53999947	A	T	ENST00000521604	ENSG00000187735	TCEA1	TRUE	TRUE
chr8	53999950	A	C	ENST00000521604	ENSG00000187735	TCEA1	TRUE	TRUE
chr8	53999950	A	T	ENST00000521604	ENSG00000187735	TCEA1	TRUE	TRUE
chr8	53999954	T	A	ENST00000521604	ENSG00000187735	TCEA1	TRUE	TRUE
chr8	53999957	T	A	ENST00000521604	ENSG00000187735	TCEA1	TRUE	TRUE
chr8	53999958	C	T	ENST00000521604	ENSG00000187735	TCEA1	TRUE	TRUE
chr8	53999959	C	T	ENST00000521604	ENSG00000187735	TCEA1	TRUE	TRUE
chr8	53999966	T	A	ENST00000521604	ENSG00000187735	TCEA1	TRUE	TRUE
chr8	53999978	T	A	ENST00000521604	ENSG00000187735	TCEA1	TRUE	TRUE
chr8	53999983	A	T	ENST00000521604	ENSG00000187735	TCEA1	TRUE	TRUE
chr8	53999996	C	A	ENST00000521604	ENSG00000187735	TCEA1	TRUE	TRUE
chr8	53999999	C	A	ENST00000521604	ENSG00000187735	TCEA1	TRUE	TRUE
chr8	54000011	G	A	ENST00000521604	ENSG00000187735	TCEA1	TRUE	TRUE
chr8	54000014	T	A	ENST00000521604	ENSG00000187735	TCEA1	TRUE	TRUE
chr8	54000031	G	C	ENST00000521604	ENSG00000187735	TCEA1	TRUE	TRUE
chr8	54000031	G	T	ENST00000521604	ENSG00000187735	TCEA1	TRUE	TRUE
chr8	54000038	C	A	ENST00000521604	ENSG00000187735	TCEA1	TRUE	TRUE
chr8	54000044	T	A	ENST00000521604	ENSG00000187735	TCEA1	TRUE	TRUE
chr8	54000051	C	A	ENST00000521604	ENSG00000187735	TCEA1	TRUE	FALSE
chr8	54000051	C	G	ENST00000521604	ENSG00000187735	TCEA1	TRUE	FALSE
chr8	54000051	C	T	ENST00000521604	ENSG00000187735	TCEA1	TRUE	FALSE
chr8	54000052	T	A	ENST00000521604	ENSG00000187735	TCEA1	TRUE	FALSE
chr8	54000052	T	C	ENST00000521604	ENSG00000187735	TCEA1	TRUE	FALSE
chr8	54000052	T	G	ENST00000521604	ENSG00000187735	TCEA1	TRUE	FALSE
chr8	54010428	A	C	ENST00000521604	ENSG00000187735	TCEA1	TRUE	FALSE
chr8	54010428	A	G	ENST00000521604	ENSG00000187735	TCEA1	TRUE	FALSE
chr8	54010428	A	T	ENST00000521604	ENSG00000187735	TCEA1	TRUE	FALSE
chr8	54010429	C	A	ENST00000521604	ENSG00000187735	TCEA1	TRUE	FALSE
chr8	54010429	C	G	ENST00000521604	ENSG00000187735	TCEA1	TRUE	FALSE
chr8	54010429	C	T	ENST00000521604	ENSG00000187735	TCEA1	TRUE	FALSE
chr8	54010432	G	A	ENST00000521604	ENSG00000187735	TCEA1	TRUE	TRUE
chr8	54010437	A	C	ENST00000521604	ENSG00000187735	TCEA1	TRUE	TRUE
chr8	54010437	A	T	ENST00000521604	ENSG00000187735	TCEA1	TRUE	TRUE
chr8	54010441	C	A	ENST00000521604	ENSG00000187735	TCEA1	TRUE	TRUE
chr8	54010462	T	A	ENST00000521604	ENSG00000187735	TCEA1	TRUE	TRUE
chr8	54010468	C	A	ENST00000521604	ENSG00000187735	TCEA1	TRUE	TRUE
chr8	54010471	T	A	ENST00000521604	ENSG00000187735	TCEA1	TRUE	TRUE
chr8	54010476	A	T	ENST00000521604	ENSG00000187735	TCEA1	TRUE	TRUE
chr8	54010482	A	T	ENST00000521604	ENSG00000187735	TCEA1	TRUE	TRUE
chr8	54010489	C	A	ENST00000521604	ENSG00000187735	TCEA1	TRUE	FALSE
chr8	54010493	C	A	ENST00000521604	ENSG00000187735	TCEA1	TRUE	FALSE
chr8	54010493	C	G	ENST00000521604	ENSG00000187735	TCEA1	TRUE	FALSE
chr8	54010493	C	T	ENST00000521604	ENSG00000187735	TCEA1	TRUE	FALSE
chr8	54010494	T	A	ENST00000521604	ENSG00000187735	TCEA1	TRUE	FALSE
chr8	54010494	T	C	ENST00000521604	ENSG00000187735	TCEA1	TRUE	FALSE
chr8	54010494	T	G	ENST00000521604	ENSG00000187735	TCEA1	TRUE	FALSE
chr8	54022061	A	C	ENST00000521604	ENSG00000187735	TCEA1	TRUE	FALSE
chr8	54022061	A	G	ENST00000521604	ENSG00000187735	TCEA1	TRUE	FALSE
chr8	54022061	A	T	ENST00000521604	ENSG00000187735	TCEA1	TRUE	FALSE
chr8	54022062	C	A	ENST00000521604	ENSG00000187735	TCEA1	TRUE	FALSE
chr8	54022062	C	G	ENST00000521604	ENSG00000187735	TCEA1	TRUE	FALSE
chr8	54022062	C	T	ENST00000521604	ENSG00000187735	TCEA1	TRUE	FALSE
chr8	54022071	T	A	ENST00000521604	ENSG00000187735	TCEA1	TRUE	FALSE
chr8	54022074	T	A	ENST00000521604	ENSG00000187735	TCEA1	TRUE	FALSE
chr8	54022077	G	A	ENST00000521604	ENSG00000187735	TCEA1	FALSE	FALSE
chr8	54022086	T	A	ENST00000521604	ENSG00000187735	TCEA1	FALSE	FALSE
chr8	54022095	T	A	ENST00000521604	ENSG00000187735	TCEA1	FALSE	FALSE
chr8	54022098	T	A	ENST00000521604	ENSG00000187735	TCEA1	FALSE	FALSE
chr8	54022116	C	A	ENST00000521604	ENSG00000187735	TCEA1	FALSE	FALSE
chr8	54022122	C	A	ENST00000521604	ENSG00000187735	TCEA1	FALSE	FALSE
chr8	54048088	T	A	ENST00000316963	ENSG00000120992	LYPLA1
chr8	54048100	G	A	ENST00000316963	ENSG00000120992	LYPLA1	FALSE	FALSE
chr8	54048103	T	A	ENST00000316963	ENSG00000120992	LYPLA1	FALSE	FALSE
chr8	54048118	C	A	ENST00000316963	ENSG00000120992	LYPLA1	FALSE	FALSE
chr8	54048119	C	A	ENST00000316963	ENSG00000120992	LYPLA1	FALSE	FALSE
chr8	54048119	C	G	ENST00000316963	ENSG00000120992	LYPLA1	FALSE	FALSE
chr8	54048119	C	T	ENST00000316963	ENSG00000120992	LYPLA1	FALSE	FALSE
chr8	54048120	T	A	ENST00000316963	ENSG00000120992	LYPLA1	FALSE	FALSE
chr8	54048120	T	C	ENST00000316963	ENSG00000120992	LYPLA1	FALSE	FALSE
chr8	54048120	T	G	ENST00000316963	ENSG00000120992	LYPLA1	FALSE	FALSE
chr8	54051010	A	C	ENST00000316963	ENSG00000120992	LYPLA1	TRUE	FALSE
chr8	54051010	A	G	ENST00000316963	ENSG00000120992	LYPLA1	TRUE	FALSE
chr8	54051010	A	T	ENST00000316963	ENSG00000120992	LYPLA1	TRUE	FALSE
chr8	54051011	C	A	ENST00000316963	ENSG00000120992	LYPLA1	TRUE	FALSE
chr8	54051011	C	G	ENST00000316963	ENSG00000120992	LYPLA1	TRUE	FALSE
chr8	54051011	C	T	ENST00000316963	ENSG00000120992	LYPLA1	TRUE	FALSE
chr8	54051014	G	A	ENST00000316963	ENSG00000120992	LYPLA1	FALSE	FALSE
chr8	54051017	G	A	ENST00000316963	ENSG00000120992	LYPLA1	FALSE	FALSE
chr8	54051018	A	T	ENST00000316963	ENSG00000120992	LYPLA1	FALSE	FALSE
chr8	54051022	G	T	ENST00000316963	ENSG00000120992	LYPLA1	FALSE	FALSE
chr8	54051041	C	A	ENST00000316963	ENSG00000120992	LYPLA1	FALSE	FALSE
chr8	54051042	A	C	ENST00000316963	ENSG00000120992	LYPLA1	FALSE	FALSE
chr8	54051042	A	T	ENST00000316963	ENSG00000120992	LYPLA1	FALSE	FALSE
chr8	54051050	T	A	ENST00000316963	ENSG00000120992	LYPLA1	FALSE	FALSE
chr8	54051076	A	T	ENST00000316963	ENSG00000120992	LYPLA1	TRUE	TRUE
chr8	54051083	T	A	ENST00000316963	ENSG00000120992	LYPLA1	TRUE	TRUE
chr8	54051089	T	A	ENST00000316963	ENSG00000120992	LYPLA1	TRUE	TRUE
chr8	54051092	C	A	ENST00000316963	ENSG00000120992	LYPLA1	TRUE	TRUE
chr8	54051124	A	T	ENST00000316963	ENSG00000120992	LYPLA1	TRUE	TRUE
chr8	54051132	A	T	ENST00000316963	ENSG00000120992	LYPLA1	TRUE	TRUE
chr8	54051144	G	T	ENST00000316963	ENSG00000120992	LYPLA1	TRUE	TRUE
chr8	54051149	G	A	ENST00000316963	ENSG00000120992	LYPLA1	TRUE	TRUE
chr8	54051167	T	A	ENST00000316963	ENSG00000120992	LYPLA1	TRUE	TRUE
chr8	54051189	C	A	ENST00000316963	ENSG00000120992	LYPLA1	TRUE	FALSE
chr8	54051189	C	G	ENST00000316963	ENSG00000120992	LYPLA1	TRUE	FALSE
chr8	54051189	C	T	ENST00000316963	ENSG00000120992	LYPLA1	TRUE	FALSE
chr8	54051190	T	A	ENST00000316963	ENSG00000120992	LYPLA1	TRUE	FALSE
chr8	54051190	T	C	ENST00000316963	ENSG00000120992	LYPLA1	TRUE	FALSE
chr8	54051190	T	G	ENST00000316963	ENSG00000120992	LYPLA1	TRUE	FALSE
chr8	54052653	A	C	ENST00000316963	ENSG00000120992	LYPLA1	TRUE	FALSE
chr8	54052653	A	G	ENST00000316963	ENSG00000120992	LYPLA1	TRUE	FALSE
chr8	54052653	A	T	ENST00000316963	ENSG00000120992	LYPLA1	TRUE	FALSE
chr8	54052654	C	A	ENST00000316963	ENSG00000120992	LYPLA1	TRUE	FALSE
chr8	54052654	C	G	ENST00000316963	ENSG00000120992	LYPLA1	TRUE	FALSE
chr8	54052654	C	T	ENST00000316963	ENSG00000120992	LYPLA1	TRUE	FALSE
chr8	54052657	G	A	ENST00000316963	ENSG00000120992	LYPLA1	TRUE	TRUE
chr8	54052682	C	T	ENST00000316963	ENSG00000120992	LYPLA1	TRUE	TRUE
chr8	54052683	C	T	ENST00000316963	ENSG00000120992	LYPLA1	TRUE	TRUE
chr8	54052685	G	T	ENST00000316963	ENSG00000120992	LYPLA1	TRUE	TRUE
chr8	54052714	T	A	ENST00000316963	ENSG00000120992	LYPLA1	TRUE	TRUE
chr8	54052717	G	A	ENST00000316963	ENSG00000120992	LYPLA1	TRUE	TRUE
chr8	54052720	G	A	ENST00000316963	ENSG00000120992	LYPLA1	TRUE	TRUE
chr8	54052736	A	C	ENST00000316963	ENSG00000120992	LYPLA1	TRUE	TRUE
chr8	54052736	A	T	ENST00000316963	ENSG00000120992	LYPLA1	TRUE	TRUE
chr8	54052740	A	C	ENST00000316963	ENSG00000120992	LYPLA1	TRUE	TRUE
chr8	54052740	A	T	ENST00000316963	ENSG00000120992	LYPLA1	TRUE	TRUE
chr8	54052746	A	C	ENST00000316963	ENSG00000120992	LYPLA1	TRUE	TRUE
chr8	54052746	A	T	ENST00000316963	ENSG00000120992	LYPLA1	TRUE	TRUE
chr8	54052753	C	A	ENST00000316963	ENSG00000120992	LYPLA1	TRUE	TRUE
chr8	54052756	C	A	ENST00000316963	ENSG00000120992	LYPLA1	TRUE	TRUE
chr8	54052757	C	A	ENST00000316963	ENSG00000120992	LYPLA1	TRUE	FALSE
chr8	54052757	C	G	ENST00000316963	ENSG00000120992	LYPLA1	TRUE	FALSE
chr8	54052757	C	T	ENST00000316963	ENSG00000120992	LYPLA1	TRUE	FALSE
chr8	54052758	T	A	ENST00000316963	ENSG00000120992	LYPLA1	TRUE	FALSE
chr8	54052758	T	C	ENST00000316963	ENSG00000120992	LYPLA1	TRUE	FALSE
chr8	54052758	T	G	ENST00000316963	ENSG00000120992	LYPLA1	TRUE	FALSE
chr8	54055058	A	C	ENST00000316963	ENSG00000120992	LYPLA1	TRUE	FALSE
chr8	54055058	A	G	ENST00000316963	ENSG00000120992	LYPLA1	TRUE	FALSE
chr8	54055058	A	T	ENST00000316963	ENSG00000120992	LYPLA1	TRUE	FALSE
chr8	54055059	C	A	ENST00000316963	ENSG00000120992	LYPLA1	TRUE	FALSE
chr8	54055059	C	G	ENST00000316963	ENSG00000120992	LYPLA1	TRUE	FALSE
chr8	54055059	C	T	ENST00000316963	ENSG00000120992	LYPLA1	TRUE	FALSE
chr8	54055062	G	A	ENST00000316963	ENSG00000120992	LYPLA1	TRUE	TRUE
chr8	54055074	C	A	ENST00000316963	ENSG00000120992	LYPLA1	TRUE	TRUE
chr8	54055076	A	T	ENST00000316963	ENSG00000120992	LYPLA1	TRUE	TRUE
chr8	54055086	T	A	ENST00000316963	ENSG00000120992	LYPLA1	TRUE	TRUE
chr8	54055107	T	A	ENST00000316963	ENSG00000120992	LYPLA1	TRUE	TRUE
chr8	54055113	C	A	ENST00000316963	ENSG00000120992	LYPLA1	TRUE	TRUE
chr8	54055116	G	A	ENST00000316963	ENSG00000120992	LYPLA1	TRUE	TRUE
chr8	54055124	A	T	ENST00000316963	ENSG00000120992	LYPLA1	TRUE	TRUE
chr8	54055131	T	A	ENST00000316963	ENSG00000120992	LYPLA1	TRUE	TRUE
chr8	54055134	C	A	ENST00000316963	ENSG00000120992	LYPLA1	TRUE	FALSE
chr8	54055134	C	G	ENST00000316963	ENSG00000120992	LYPLA1	TRUE	FALSE
chr8	54055134	C	T	ENST00000316963	ENSG00000120992	LYPLA1	TRUE	FALSE
chr8	54055135	T	A	ENST00000316963	ENSG00000120992	LYPLA1	TRUE	FALSE
chr8	54055135	T	C	ENST00000316963	ENSG00000120992	LYPLA1	TRUE	FALSE
chr8	54055135	T	G	ENST00000316963	ENSG00000120992	LYPLA1	TRUE	FALSE
chr8	54062252	A	C	ENST00000316963	ENSG00000120992	LYPLA1	TRUE	FALSE
chr8	54062252	A	G	ENST00000316963	ENSG00000120992	LYPLA1	TRUE	FALSE
chr8	54062252	A	T	ENST00000316963	ENSG00000120992	LYPLA1	TRUE	FALSE
chr8	54062253	C	A	ENST00000316963	ENSG00000120992	LYPLA1	TRUE	FALSE
chr8	54062253	C	G	ENST00000316963	ENSG00000120992	LYPLA1	TRUE	FALSE
chr8	54062253	C	T	ENST00000316963	ENSG00000120992	LYPLA1	TRUE	FALSE
chr8	54062260	C	A	ENST00000316963	ENSG00000120992	LYPLA1	TRUE	TRUE
chr8	54062269	G	A	ENST00000316963	ENSG00000120992	LYPLA1	TRUE	TRUE
chr8	54062272	T	A	ENST00000316963	ENSG00000120992	LYPLA1	TRUE	TRUE
chr8	54062284	C	A	ENST00000316963	ENSG00000120992	LYPLA1	TRUE	TRUE
chr8	54062290	C	A	ENST00000316963	ENSG00000120992	LYPLA1	TRUE	TRUE
chr8	54062293	G	A	ENST00000316963	ENSG00000120992	LYPLA1	TRUE	TRUE
chr8	54062295	G	C	ENST00000316963	ENSG00000120992	LYPLA1	TRUE	TRUE
chr8	54062295	G	T	ENST00000316963	ENSG00000120992	LYPLA1	TRUE	TRUE
chr8	54062304	G	C	ENST00000316963	ENSG00000120992	LYPLA1	TRUE	TRUE
chr8	54062304	G	T	ENST00000316963	ENSG00000120992	LYPLA1	TRUE	TRUE
chr8	54062324	C	T	ENST00000316963	ENSG00000120992	LYPLA1	TRUE	TRUE
chr8	54062325	C	A	ENST00000316963	ENSG00000120992	LYPLA1	TRUE	FALSE
chr8	54062325	C	G	ENST00000316963	ENSG00000120992	LYPLA1	TRUE	FALSE
chr8	54062325	C	T	ENST00000316963	ENSG00000120992	LYPLA1	TRUE	FALSE
chr8	54062326	T	A	ENST00000316963	ENSG00000120992	LYPLA1	TRUE	FALSE
chr8	54062326	T	C	ENST00000316963	ENSG00000120992	LYPLA1	TRUE	FALSE
chr8	54062326	T	G	ENST00000316963	ENSG00000120992	LYPLA1	TRUE	FALSE
chr8	54063326	A	C	ENST00000316963	ENSG00000120992	LYPLA1	TRUE	FALSE
chr8	54063326	A	G	ENST00000316963	ENSG00000120992	LYPLA1	TRUE	FALSE
chr8	54063326	A	T	ENST00000316963	ENSG00000120992	LYPLA1	TRUE	FALSE
chr8	54063327	C	A	ENST00000316963	ENSG00000120992	LYPLA1	TRUE	FALSE
chr8	54063327	C	G	ENST00000316963	ENSG00000120992	LYPLA1	TRUE	FALSE
chr8	54063327	C	T	ENST00000316963	ENSG00000120992	LYPLA1	TRUE	FALSE
chr8	54063328	C	T	ENST00000316963	ENSG00000120992	LYPLA1	TRUE	TRUE
chr8	54063331	G	C	ENST00000316963	ENSG00000120992	LYPLA1	TRUE	TRUE
chr8	54063331	G	T	ENST00000316963	ENSG00000120992	LYPLA1	TRUE	TRUE
chr8	54063355	A	C	ENST00000316963	ENSG00000120992	LYPLA1	TRUE	TRUE
chr8	54063355	A	T	ENST00000316963	ENSG00000120992	LYPLA1	TRUE	TRUE
chr8	54063376	C	A	ENST00000316963	ENSG00000120992	LYPLA1	TRUE	FALSE
chr8	54063376	C	G	ENST00000316963	ENSG00000120992	LYPLA1	TRUE	FALSE
chr8	54063376	C	T	ENST00000316963	ENSG00000120992	LYPLA1	TRUE	FALSE
chr8	54063377	T	A	ENST00000316963	ENSG00000120992	LYPLA1	TRUE	FALSE
chr8	54063377	T	C	ENST00000316963	ENSG00000120992	LYPLA1	TRUE	FALSE
chr8	54063377	T	G	ENST00000316963	ENSG00000120992	LYPLA1	TRUE	FALSE
chr8	54065746	A	C	ENST00000316963	ENSG00000120992	LYPLA1	FALSE	FALSE
chr8	54065746	A	G	ENST00000316963	ENSG00000120992	LYPLA1	FALSE	FALSE
chr8	54065746	A	T	ENST00000316963	ENSG00000120992	LYPLA1	FALSE	FALSE
chr8	54065747	C	A	ENST00000316963	ENSG00000120992	LYPLA1	FALSE	FALSE
chr8	54065747	C	G	ENST00000316963	ENSG00000120992	LYPLA1	FALSE	FALSE
chr8	54065747	C	T	ENST00000316963	ENSG00000120992	LYPLA1	FALSE	FALSE
chr8	54065756	G	T	ENST00000316963	ENSG00000120992	LYPLA1	TRUE	TRUE
chr8	54065762	A	C	ENST00000316963	ENSG00000120992	LYPLA1
chr8	54065762	A	T	ENST00000316963	ENSG00000120992	LYPLA1	TRUE	TRUE
chr8	54065767	T	A	ENST00000316963	ENSG00000120992	LYPLA1	TRUE	TRUE
chr8	54065775	G	C	ENST00000316963	ENSG00000120992	LYPLA1	TRUE	TRUE
chr8	54065775	G	T	ENST00000316963	ENSG00000120992	LYPLA1	TRUE	TRUE
chr8	54065782	T	A	ENST00000316963	ENSG00000120992	LYPLA1	TRUE	TRUE
chr8	54065800	C	A	ENST00000316963	ENSG00000120992	LYPLA1	TRUE	TRUE
chr8	54065804	C	T	ENST00000316963	ENSG00000120992	LYPLA1	TRUE	TRUE
chr8	54065805	C	T	ENST00000316963	ENSG00000120992	LYPLA1	TRUE	TRUE
chr8	54065809	C	A	ENST00000316963	ENSG00000120992	LYPLA1	TRUE	TRUE
chr8	54065814	C	A	ENST00000316963	ENSG00000120992	LYPLA1	TRUE	FALSE
chr8	54065814	C	G	ENST00000316963	ENSG00000120992	LYPLA1	TRUE	FALSE
chr8	54065814	C	T	ENST00000316963	ENSG00000120992	LYPLA1	TRUE	FALSE
chr8	54065815	T	A	ENST00000316963	ENSG00000120992	LYPLA1	TRUE	FALSE
chr8	54065815	T	C	ENST00000316963	ENSG00000120992	LYPLA1	TRUE	FALSE
chr8	54065815	T	G	ENST00000316963	ENSG00000120992	LYPLA1	TRUE	FALSE
chr8	54100906	A	C	ENST00000316963	ENSG00000120992	LYPLA1	TRUE	FALSE
chr8	54100906	A	G	ENST00000316963	ENSG00000120992	LYPLA1	TRUE	FALSE
chr8	54100906	A	T	ENST00000316963	ENSG00000120992	LYPLA1	TRUE	FALSE
chr8	54100907	C	A	ENST00000316963	ENSG00000120992	LYPLA1	TRUE	FALSE
chr8	54100907	C	G	ENST00000316963	ENSG00000120992	LYPLA1	TRUE	FALSE
chr8	54100907	C	T	ENST00000316963	ENSG00000120992	LYPLA1	TRUE	FALSE
chr8	54100918	C	A	ENST00000316963	ENSG00000120992	LYPLA1	TRUE	TRUE
chr8	54100920	A	T	ENST00000316963	ENSG00000120992	LYPLA1	TRUE	TRUE
chr8	54100924	C	A	ENST00000316963	ENSG00000120992	LYPLA1	TRUE	TRUE
chr8	54100940	C	A	ENST00000316963	ENSG00000120992	LYPLA1	TRUE	FALSE
chr8	54100940	C	G	ENST00000316963	ENSG00000120992	LYPLA1	TRUE	FALSE
chr8	54100940	C	T	ENST00000316963	ENSG00000120992	LYPLA1	TRUE	FALSE
chr8	54100941	T	A	ENST00000316963	ENSG00000120992	LYPLA1	TRUE	FALSE
chr8	54100941	T	C	ENST00000316963	ENSG00000120992	LYPLA1	TRUE	FALSE
chr8	54100941	T	G	ENST00000316963	ENSG00000120992	LYPLA1	TRUE	FALSE
chr8	54101753	A	C	ENST00000316963	ENSG00000120992	LYPLA1	TRUE	FALSE
chr8	54101753	A	G	ENST00000316963	ENSG00000120992	LYPLA1	TRUE	FALSE
chr8	54101753	A	T	ENST00000316963	ENSG00000120992	LYPLA1	TRUE	FALSE
chr8	54101754	C	A	ENST00000316963	ENSG00000120992	LYPLA1	TRUE	FALSE
chr8	54101754	C	G	ENST00000316963	ENSG00000120992	LYPLA1	TRUE	FALSE
chr8	54101754	C	T	ENST00000316963	ENSG00000120992	LYPLA1	TRUE	FALSE
chr8	54101769	T	A	ENST00000316963	ENSG00000120992	LYPLA1		FALSE
chr8	54101804	G	C	ENST00000316963	ENSG00000120992	LYPLA1	FALSE	FALSE
chr8	54101804	G	T	ENST00000316963	ENSG00000120992	LYPLA1	FALSE	FALSE
chr8	54101818	G	T	ENST00000316963	ENSG00000120992	LYPLA1	FALSE	FALSE
chr8	54135297	T	A	ENST00000260102	ENSG00000137547	MRPL15	FALSE	FALSE
chr8	54135299	C	T	ENST00000260102	ENSG00000137547	MRPL15	FALSE	FALSE
chr8	54135363	T	A	ENST00000260102	ENSG00000137547	MRPL15	TRUE	TRUE
chr8	54135363	T	G	ENST00000260102	ENSG00000137547	MRPL15	TRUE	TRUE
chr8	54135365	A	T	ENST00000260102	ENSG00000137547	MRPL15	TRUE	TRUE
chr8	54135383	A	T	ENST00000260102	ENSG00000137547	MRPL15	TRUE	TRUE
chr8	54135386	A	T	ENST00000260102	ENSG00000137547	MRPL15	TRUE	TRUE
chr8	54135392	G	A	ENST00000260102	ENSG00000137547	MRPL15	TRUE	FALSE
chr8	54135392	G	C	ENST00000260102	ENSG00000137547	MRPL15	TRUE	FALSE
chr8	54135392	G	T	ENST00000260102	ENSG00000137547	MRPL15	TRUE	FALSE
chr8	54135393	T	A	ENST00000260102	ENSG00000137547	MRPL15	TRUE	FALSE
chr8	54135393	T	C	ENST00000260102	ENSG00000137547	MRPL15	TRUE	FALSE
chr8	54135393	T	G	ENST00000260102	ENSG00000137547	MRPL15	TRUE	FALSE
chr8	54136509	A	C	ENST00000260102	ENSG00000137547	MRPL15	TRUE	FALSE
chr8	54136509	A	G	ENST00000260102	ENSG00000137547	MRPL15	TRUE	FALSE
chr8	54136509	A	T	ENST00000260102	ENSG00000137547	MRPL15	TRUE	FALSE
chr8	54136510	G	A	ENST00000260102	ENSG00000137547	MRPL15	TRUE	FALSE
chr8	54136510	G	C	ENST00000260102	ENSG00000137547	MRPL15	TRUE	FALSE
chr8	54136510	G	T	ENST00000260102	ENSG00000137547	MRPL15	TRUE	FALSE
chr8	54136511	G	T	ENST00000260102	ENSG00000137547	MRPL15	TRUE	TRUE
chr8	54136514	A	T	ENST00000260102	ENSG00000137547	MRPL15	TRUE	TRUE
chr8	54136517	A	T	ENST00000260102	ENSG00000137547	MRPL15	TRUE	TRUE
chr8	54136523	A	T	ENST00000260102	ENSG00000137547	MRPL15	TRUE	TRUE
chr8	54136532	A	T	ENST00000260102	ENSG00000137547	MRPL15	TRUE	TRUE
chr8	54136535	A	T	ENST00000260102	ENSG00000137547	MRPL15	TRUE	TRUE
chr8	54136541	A	T	ENST00000260102	ENSG00000137547	MRPL15	TRUE	TRUE
chr8	54136544	A	T	ENST00000260102	ENSG00000137547	MRPL15	TRUE	TRUE
chr8	54136549	T	A	ENST00000260102	ENSG00000137547	MRPL15	TRUE	TRUE
chr8	54136553	A	T	ENST00000260102	ENSG00000137547	MRPL15	TRUE	TRUE
chr8	54136562	A	T	ENST00000260102	ENSG00000137547	MRPL15	TRUE	TRUE
chr8	54136565	G	T	ENST00000260102	ENSG00000137547	MRPL15	TRUE	TRUE
chr8	54136568	G	T	ENST00000260102	ENSG00000137547	MRPL15	TRUE	TRUE
chr8	54136574	C	T	ENST00000260102	ENSG00000137547	MRPL15	TRUE	TRUE
chr8	54136577	A	T	ENST00000260102	ENSG00000137547	MRPL15	TRUE	TRUE
chr8	54136580	G	T	ENST00000260102	ENSG00000137547	MRPL15	TRUE	TRUE
chr8	54136596	T	A	ENST00000260102	ENSG00000137547	MRPL15	TRUE	TRUE
chr8	54136604	G	T	ENST00000260102	ENSG00000137547	MRPL15	TRUE	TRUE
chr8	54136607	G	T	ENST00000260102	ENSG00000137547	MRPL15	TRUE	TRUE
chr8	54136613	C	T	ENST00000260102	ENSG00000137547	MRPL15	TRUE	TRUE
chr8	54136627	C	A	ENST00000260102	ENSG00000137547	MRPL15	TRUE	TRUE
chr8	54136627	C	G	ENST00000260102	ENSG00000137547	MRPL15	TRUE	TRUE
chr8	54136631	C	T	ENST00000260102	ENSG00000137547	MRPL15	TRUE	TRUE
chr8	54136640	A	T	ENST00000260102	ENSG00000137547	MRPL15	TRUE	TRUE
chr8	54136645	C	A	ENST00000260102	ENSG00000137547	MRPL15	TRUE	TRUE
chr8	54136645	C	G	ENST00000260102	ENSG00000137547	MRPL15	TRUE	TRUE
chr8	54136655	G	T	ENST00000260102	ENSG00000137547	MRPL15	TRUE	TRUE
chr8	54136658	G	T	ENST00000260102	ENSG00000137547	MRPL15	TRUE	TRUE
chr8	54136666	G	A	ENST00000260102	ENSG00000137547	MRPL15	TRUE	FALSE
chr8	54136666	G	C	ENST00000260102	ENSG00000137547	MRPL15	TRUE	FALSE
chr8	54136666	G	T	ENST00000260102	ENSG00000137547	MRPL15	TRUE	FALSE
chr8	54136667	T	A	ENST00000260102	ENSG00000137547	MRPL15	TRUE	FALSE
chr8	54136667	T	C	ENST00000260102	ENSG00000137547	MRPL15	TRUE	FALSE
chr8	54136667	T	G	ENST00000260102	ENSG00000137547	MRPL15	TRUE	FALSE
chr8	54137266	A	C	ENST00000260102	ENSG00000137547	MRPL15	TRUE	FALSE
chr8	54137266	A	G	ENST00000260102	ENSG00000137547	MRPL15	TRUE	FALSE
chr8	54137266	A	T	ENST00000260102	ENSG00000137547	MRPL15	TRUE	FALSE
chr8	54137267	G	A	ENST00000260102	ENSG00000137547	MRPL15	TRUE	FALSE
chr8	54137267	G	C	ENST00000260102	ENSG00000137547	MRPL15	TRUE	FALSE
chr8	54137267	G	T	ENST00000260102	ENSG00000137547	MRPL15	TRUE	FALSE
chr8	54137272	A	T	ENST00000260102	ENSG00000137547	MRPL15	TRUE	TRUE
chr8	54137278	C	T	ENST00000260102	ENSG00000137547	MRPL15	TRUE	TRUE
chr8	54137283	T	A	ENST00000260102	ENSG00000137547	MRPL15	TRUE	TRUE
chr8	54137283	T	G	ENST00000260102	ENSG00000137547	MRPL15	TRUE	TRUE
chr8	54137284	A	T	ENST00000260102	ENSG00000137547	MRPL15	TRUE	TRUE
chr8	54137291	T	A	ENST00000260102	ENSG00000137547	MRPL15	TRUE	TRUE
chr8	54137302	A	T	ENST00000260102	ENSG00000137547	MRPL15	TRUE	TRUE
chr8	54137308	C	T	ENST00000260102	ENSG00000137547	MRPL15	TRUE	TRUE
chr8	54137313	T	A	ENST00000260102	ENSG00000137547	MRPL15	TRUE	TRUE
chr8	54137313	T	G	ENST00000260102	ENSG00000137547	MRPL15	TRUE	TRUE
chr8	54137324	T	A	ENST00000260102	ENSG00000137547	MRPL15	TRUE	TRUE
chr8	54137344	C	T	ENST00000260102	ENSG00000137547	MRPL15	TRUE	TRUE
chr8	54137357	T	A	ENST00000260102	ENSG00000137547	MRPL15	TRUE	TRUE
chr8	54137357	T	G	ENST00000260102	ENSG00000137547	MRPL15	TRUE	TRUE
chr8	54137362	C	T	ENST00000260102	ENSG00000137547	MRPL15	TRUE	TRUE
chr8	54137377	A	T	ENST00000260102	ENSG00000137547	MRPL15	TRUE	TRUE
chr8	54137392	C	T	ENST00000260102	ENSG00000137547	MRPL15	TRUE	TRUE
chr8	54137401	A	T	ENST00000260102	ENSG00000137547	MRPL15	TRUE	TRUE
chr8	54137412	T	A	ENST00000260102	ENSG00000137547	MRPL15	TRUE	TRUE
chr8	54137412	T	G	ENST00000260102	ENSG00000137547	MRPL15	TRUE	TRUE
chr8	54137419	C	T	ENST00000260102	ENSG00000137547	MRPL15	TRUE	TRUE
chr8	54137428	G	T	ENST00000260102	ENSG00000137547	MRPL15	TRUE	TRUE
chr8	54137431	G	T	ENST00000260102	ENSG00000137547	MRPL15	TRUE	TRUE
chr8	54137434	G	A	ENST00000260102	ENSG00000137547	MRPL15	TRUE	FALSE
chr8	54137434	G	C	ENST00000260102	ENSG00000137547	MRPL15	TRUE	TRUE
chr8	54137434	G	T	ENST00000260102	ENSG00000137547	MRPL15	TRUE	FALSE
chr8	54137435	T	A	ENST00000260102	ENSG00000137547	MRPL15	TRUE	FALSE
chr8	54137435	T	C	ENST00000260102	ENSG00000137547	MRPL15	FALSE	FALSE
chr8	54137435	T	G	ENST00000260102	ENSG00000137547	MRPL15	TRUE	FALSE
chr8	54142661	A	C	ENST00000260102	ENSG00000137547	MRPL15	TRUE	TRUE
chr8	54142661	A	G	ENST00000260102	ENSG00000137547	MRPL15	TRUE	TRUE
chr8	54142661	A	T	ENST00000260102	ENSG00000137547	MRPL15	TRUE	TRUE
chr8	54142662	G	A	ENST00000260102	ENSG00000137547	MRPL15	TRUE	FALSE
chr8	54142662	G	C	ENST00000260102	ENSG00000137547	MRPL15	TRUE	FALSE
chr8	54142662	G	T	ENST00000260102	ENSG00000137547	MRPL15	TRUE	FALSE
chr8	54142684	A	T	ENST00000260102	ENSG00000137547	MRPL15	TRUE	TRUE
chr8	54142696	G	T	ENST00000260102	ENSG00000137547	MRPL15	TRUE	TRUE
chr8	54142702	C	T	ENST00000260102	ENSG00000137547	MRPL15	TRUE	TRUE
chr8	54142706	T	A	ENST00000260102	ENSG00000137547	MRPL15	TRUE	TRUE
chr8	54142712	C	A	ENST00000260102	ENSG00000137547	MRPL15	TRUE	TRUE
chr8	54142712	C	G	ENST00000260102	ENSG00000137547	MRPL15	TRUE	TRUE
chr8	54142714	G	T	ENST00000260102	ENSG00000137547	MRPL15	TRUE	TRUE
chr8	54142735	G	T	ENST00000260102	ENSG00000137547	MRPL15	TRUE	TRUE
chr8	54142738	A	T	ENST00000260102	ENSG00000137547	MRPL15	FALSE	FALSE
chr8	54142770	T	A	ENST00000260102	ENSG00000137547	MRPL15	FALSE	FALSE
chr8	54142770	T	G	ENST00000260102	ENSG00000137547	MRPL15	FALSE	FALSE
chr8	54142777	A	T	ENST00000260102	ENSG00000137547	MRPL15	FALSE	FALSE
chr8	54142787	G	A	ENST00000260102	ENSG00000137547	MRPL15	TRUE	TRUE
chr8	54142787	G	C	ENST00000260102	ENSG00000137547	MRPL15	TRUE	TRUE
chr8	54142787	G	T	ENST00000260102	ENSG00000137547	MRPL15	TRUE	TRUE
chr8	54142788	T	A	ENST00000260102	ENSG00000137547	MRPL15	TRUE	TRUE
chr8	54142788	T	C	ENST00000260102	ENSG00000137547	MRPL15	FALSE	FALSE
chr8	54142788	T	G	ENST00000260102	ENSG00000137547	MRPL15	TRUE	TRUE
chr8	54147380	A	C	ENST00000260102	ENSG00000137547	MRPL15	TRUE	FALSE
chr8	54147380	A	G	ENST00000260102	ENSG00000137547	MRPL15	TRUE	FALSE
chr8	54147380	A	T	ENST00000260102	ENSG00000137547	MRPL15	TRUE	FALSE
chr8	54147381	G	A	ENST00000260102	ENSG00000137547	MRPL15	TRUE	FALSE
chr8	54147381	G	C	ENST00000260102	ENSG00000137547	MRPL15	TRUE	FALSE
chr8	54147381	G	T	ENST00000260102	ENSG00000137547	MRPL15	TRUE	FALSE
chr8	54147392	C	A	ENST00000260102	ENSG00000137547	MRPL15	FALSE	FALSE
chr8	54147393	A	T	ENST00000260102	ENSG00000137547	MRPL15	FALSE	FALSE
chr8	54147417	G	T	ENST00000260102	ENSG00000137547	MRPL15	FALSE	FALSE
chr8	54147420	C	T	ENST00000260102	ENSG00000137547	MRPL15	FALSE	FALSE
chr8	54147432	A	T	ENST00000260102	ENSG00000137547	MRPL15	FALSE	FALSE
chr8	54147435	A	T	ENST00000260102	ENSG00000137547	MRPL15	FALSE	FALSE
chr8	54147450	G	T	ENST00000260102	ENSG00000137547	MRPL15	FALSE	FALSE
chr8	54147453	G	T	ENST00000260102	ENSG00000137547	MRPL15	FALSE	FALSE
chr8	54147467	T	A	ENST00000260102	ENSG00000137547	MRPL15	FALSE	FALSE
chr8	54147467	T	G	ENST00000260102	ENSG00000137547	MRPL15	FALSE	FALSE
chr8	54147470	C	A	ENST00000260102	ENSG00000137547	MRPL15	FALSE	FALSE
chr8	54147470	C	G	ENST00000260102	ENSG00000137547	MRPL15	FALSE	FALSE
chr8	54147480	A	T	ENST00000260102	ENSG00000137547	MRPL15	FALSE	FALSE
chr8	54147494	C	A	ENST00000260102	ENSG00000137547	MRPL15	FALSE	FALSE
chr8	54147494	C	G	ENST00000260102	ENSG00000137547	MRPL15	FALSE	FALSE
chr8	54147510	A	T	ENST00000260102	ENSG00000137547	MRPL15	FALSE	FALSE
chr8	54147519	G	T	ENST00000260102	ENSG00000137547	MRPL15	FALSE	FALSE
chr8	54147525	C	T	ENST00000260102	ENSG00000137547	MRPL15	FALSE	FALSE
chr8	54147531	G	T	ENST00000260102	ENSG00000137547	MRPL15	FALSE	FALSE
chr8	54147543	A	T	ENST00000260102	ENSG00000137547	MRPL15	FALSE	FALSE
chr8	54147548	T	A	ENST00000260102	ENSG00000137547	MRPL15	FALSE	FALSE
chr8	54147548	T	G	ENST00000260102	ENSG00000137547	MRPL15	FALSE	FALSE
chr8	54147554	T	A	ENST00000260102	ENSG00000137547	MRPL15	FALSE	FALSE
chr8	54147554	T	G	ENST00000260102	ENSG00000137547	MRPL15	FALSE	FALSE
chr8	54147559	T	A	ENST00000260102	ENSG00000137547	MRPL15	FALSE	FALSE
chr8	54147559	T	G	ENST00000260102	ENSG00000137547	MRPL15	FALSE	FALSE
chr8	54147573	A	T	ENST00000260102	ENSG00000137547	MRPL15	FALSE	FALSE
chr8	54147579	G	T	ENST00000260102	ENSG00000137547	MRPL15	FALSE	FALSE
chr8	54147588	A	T	ENST00000260102	ENSG00000137547	MRPL15	FALSE	FALSE
chr8	54147599	T	A	ENST00000260102	ENSG00000137547	MRPL15	FALSE	FALSE
chr8	54147606	A	T	ENST00000260102	ENSG00000137547	MRPL15	FALSE	FALSE
chr8	54147618	C	T	ENST00000260102	ENSG00000137547	MRPL15	FALSE	FALSE
chr8	54147642	G	T	ENST00000260102	ENSG00000137547	MRPL15	FALSE	FALSE
chr8	54147646	G	A	ENST00000260102	ENSG00000137547	MRPL15	FALSE	FALSE
chr8	54147647	G	A	ENST00000260102	ENSG00000137547	MRPL15	FALSE	FALSE
chr8	54147666	A	T	ENST00000260102	ENSG00000137547	MRPL15	FALSE	FALSE
chr8	54147669	A	T	ENST00000260102	ENSG00000137547	MRPL15	FALSE	FALSE
chr8	54147678	A	T	ENST00000260102	ENSG00000137547	MRPL15	FALSE	FALSE
chr8	54147690	G	T	ENST00000260102	ENSG00000137547	MRPL15	FALSE	FALSE
chr8	54147702	A	T	ENST00000260102	ENSG00000137547	MRPL15	FALSE	FALSE
chr8	54147707	T	A	ENST00000260102	ENSG00000137547	MRPL15	FALSE	FALSE
chr8	54147707	T	G	ENST00000260102	ENSG00000137547	MRPL15	FALSE	FALSE
chr8	54147710	T	A	ENST00000260102	ENSG00000137547	MRPL15	FALSE	FALSE
chr8	54147710	T	G	ENST00000260102	ENSG00000137547	MRPL15	FALSE	FALSE
chr8	54147715	C	A	ENST00000260102	ENSG00000137547	MRPL15	FALSE	FALSE
chr8	54147715	C	G	ENST00000260102	ENSG00000137547	MRPL15	FALSE	FALSE
chr8	54458157	G	T	ENST00000297316	ENSG00000164736	SOX17	FALSE	FALSE
chr8	54458162	C	A	ENST00000297316	ENSG00000164736	SOX17	FALSE	FALSE
chr8	54458162	C	G	ENST00000297316	ENSG00000164736	SOX17	FALSE	FALSE
chr8	54458175	C	T	ENST00000297316	ENSG00000164736	SOX17	FALSE	FALSE
chr8	54458181	C	T	ENST00000297316	ENSG00000164736	SOX17	FALSE	FALSE
chr8	54458187	C	T	ENST00000297316	ENSG00000164736	SOX17	FALSE	FALSE
chr8	54458228	C	A	ENST00000297316	ENSG00000164736	SOX17	TRUE	TRUE
chr8	54458233	G	A	ENST00000297316	ENSG00000164736	SOX17	TRUE	TRUE
chr8	54458234	G	A	ENST00000297316	ENSG00000164736	SOX17	TRUE	TRUE
chr8	54458238	G	T	ENST00000297316	ENSG00000164736	SOX17	TRUE	TRUE
chr8	54458242	C	A	ENST00000297316	ENSG00000164736	SOX17	TRUE	TRUE
chr8	54458265	A	T	ENST00000297316	ENSG00000164736	SOX17	TRUE	TRUE
chr8	54458271	A	T	ENST00000297316	ENSG00000164736	SOX17	TRUE	TRUE
chr8	54458277	G	T	ENST00000297316	ENSG00000164736	SOX17	TRUE	TRUE
chr8	54458295	G	T	ENST00000297316	ENSG00000164736	SOX17	TRUE	TRUE
chr8	54458319	C	T	ENST00000297316	ENSG00000164736	SOX17	TRUE	TRUE
chr8	54458325	A	T	ENST00000297316	ENSG00000164736	SOX17	TRUE	TRUE
chr8	54458331	G	T	ENST00000297316	ENSG00000164736	SOX17	TRUE	TRUE
chr8	54458371	G	A	ENST00000297316	ENSG00000164736	SOX17	TRUE	TRUE
chr8	54458372	G	A	ENST00000297316	ENSG00000164736	SOX17	TRUE	TRUE
chr8	54458376	A	T	ENST00000297316	ENSG00000164736	SOX17	TRUE	TRUE
chr8	54458382	G	T	ENST00000297316	ENSG00000164736	SOX17	TRUE	TRUE
chr8	54458388	A	T	ENST00000297316	ENSG00000164736	SOX17	TRUE	TRUE
chr8	54458400	C	T	ENST00000297316	ENSG00000164736	SOX17	FALSE	FALSE
chr8	54458403	C	T	ENST00000297316	ENSG00000164736	SOX17	FALSE	FALSE
chr8	54458427	G	T	ENST00000297316	ENSG00000164736	SOX17	FALSE	FALSE
chr8	54458431	T	A	ENST00000297316	ENSG00000164736	SOX17	FALSE	FALSE
chr8	54458436	A	T	ENST00000297316	ENSG00000164736	SOX17	FALSE	FALSE
chr8	54458446	G	A	ENST00000297316	ENSG00000164736	SOX17	TRUE	FALSE
chr8	54458446	G	C	ENST00000297316	ENSG00000164736	SOX17	TRUE	FALSE
chr8	54458446	G	T	ENST00000297316	ENSG00000164736	SOX17	TRUE	FALSE
chr8	54458447	T	A	ENST00000297316	ENSG00000164736	SOX17	TRUE	FALSE
chr8	54458447	T	C	ENST00000297316	ENSG00000164736	SOX17	TRUE	FALSE
chr8	54458447	T	G	ENST00000297316	ENSG00000164736	SOX17	TRUE	FALSE
chr8	54459056	A	C	ENST00000297316	ENSG00000164736	SOX17	TRUE	FALSE
chr8	54459056	A	G	ENST00000297316	ENSG00000164736	SOX17	TRUE	FALSE
chr8	54459056	A	T	ENST00000297316	ENSG00000164736	SOX17	TRUE	FALSE
chr8	54459057	G	A	ENST00000297316	ENSG00000164736	SOX17	TRUE	FALSE
chr8	54459057	G	C	ENST00000297316	ENSG00000164736	SOX17	TRUE	FALSE
chr8	54459057	G	T	ENST00000297316	ENSG00000164736	SOX17	TRUE	FALSE
chr8	54459060	A	T	ENST00000297316	ENSG00000164736	SOX17	FALSE	FALSE
chr8	54459064	C	A	ENST00000297316	ENSG00000164736	SOX17	FALSE	FALSE
chr8	54459067	G	A	ENST00000297316	ENSG00000164736	SOX17	FALSE	FALSE
chr8	54459068	G	A	ENST00000297316	ENSG00000164736	SOX17	FALSE	FALSE
chr8	54459069	A	T	ENST00000297316	ENSG00000164736	SOX17	FALSE	FALSE
chr8	54459087	G	T	ENST00000297316	ENSG00000164736	SOX17	FALSE	FALSE
chr8	54459090	A	T	ENST00000297316	ENSG00000164736	SOX17	FALSE	FALSE
chr8	54459105	G	T	ENST00000297316	ENSG00000164736	SOX17	FALSE	FALSE
chr8	54459108	G	T	ENST00000297316	ENSG00000164736	SOX17	FALSE	FALSE
chr8	54459114	G	T	ENST00000297316	ENSG00000164736	SOX17	FALSE	FALSE
chr8	54459129	C	T	ENST00000297316	ENSG00000164736	SOX17	FALSE	FALSE
chr8	54459138	C	T	ENST00000297316	ENSG00000164736	SOX17	FALSE	FALSE
chr8	54459155	C	A	ENST00000297316	ENSG00000164736	SOX17	FALSE	FALSE
chr8	54459155	C	G	ENST00000297316	ENSG00000164736	SOX17	FALSE	FALSE
chr8	54459156	A	T	ENST00000297316	ENSG00000164736	SOX17	FALSE	FALSE
chr8	54459161	C	A	ENST00000297316	ENSG00000164736	SOX17	FALSE	FALSE
chr8	54459161	C	G	ENST00000297316	ENSG00000164736	SOX17	FALSE	FALSE
chr8	54459177	A	T	ENST00000297316	ENSG00000164736	SOX17	FALSE	FALSE
chr8	54459180	C	T	ENST00000297316	ENSG00000164736	SOX17	FALSE	FALSE
chr8	54459186	A	T	ENST00000297316	ENSG00000164736	SOX17	FALSE	FALSE
chr8	54459195	A	T	ENST00000297316	ENSG00000164736	SOX17	FALSE	FALSE
chr8	54459204	G	T	ENST00000297316	ENSG00000164736	SOX17	FALSE	FALSE
chr8	54459231	G	T	ENST00000297316	ENSG00000164736	SOX17	FALSE	FALSE
chr8	54459237	C	T	ENST00000297316	ENSG00000164736	SOX17	FALSE	FALSE
chr8	54459258	G	T	ENST00000297316	ENSG00000164736	SOX17	FALSE	FALSE
chr8	54459294	C	T	ENST00000297316	ENSG00000164736	SOX17	FALSE	FALSE
chr8	54459303	G	T	ENST00000297316	ENSG00000164736	SOX17	FALSE	FALSE
chr8	54459306	C	T	ENST00000297316	ENSG00000164736	SOX17	FALSE	FALSE
chr8	54459359	C	A	ENST00000297316	ENSG00000164736	SOX17	FALSE	FALSE
chr8	54459359	C	G	ENST00000297316	ENSG00000164736	SOX17	FALSE	FALSE
chr8	54459368	C	A	ENST00000297316	ENSG00000164736	SOX17	FALSE	FALSE
chr8	54459369	C	T	ENST00000297316	ENSG00000164736	SOX17	FALSE	FALSE
chr8	54459401	C	A	ENST00000297316	ENSG00000164736	SOX17	FALSE	FALSE
chr8	54459401	C	G	ENST00000297316	ENSG00000164736	SOX17	FALSE	FALSE
chr8	54459406	T	A	ENST00000297316	ENSG00000164736	SOX17	FALSE	FALSE
chr8	54459485	C	A	ENST00000297316	ENSG00000164736	SOX17	FALSE	FALSE
chr8	54459503	C	A	ENST00000297316	ENSG00000164736	SOX17	FALSE	FALSE
chr8	54459503	C	G	ENST00000297316	ENSG00000164736	SOX17	FALSE	FALSE
chr8	54459509	C	A	ENST00000297316	ENSG00000164736	SOX17	FALSE	FALSE
chr8	54459509	C	G	ENST00000297316	ENSG00000164736	SOX17	FALSE	FALSE
chr8	54459513	C	T	ENST00000297316	ENSG00000164736	SOX17	FALSE	FALSE
chr8	54459520	C	A	ENST00000297316	ENSG00000164736	SOX17	FALSE	FALSE
chr8	54459527	C	A	ENST00000297316	ENSG00000164736	SOX17	FALSE	FALSE
chr8	54459527	C	G	ENST00000297316	ENSG00000164736	SOX17	FALSE	FALSE
chr8	54459540	G	T	ENST00000297316	ENSG00000164736	SOX17	FALSE	FALSE
chr8	54459567	C	T	ENST00000297316	ENSG00000164736	SOX17	FALSE	FALSE
chr8	54459579	G	T	ENST00000297316	ENSG00000164736	SOX17	FALSE	FALSE
chr8	54459595	C	A	ENST00000297316	ENSG00000164736	SOX17	FALSE	FALSE
chr8	54459638	C	A	ENST00000297316	ENSG00000164736	SOX17	FALSE	FALSE
chr8	54459638	C	G	ENST00000297316	ENSG00000164736	SOX17	FALSE	FALSE
chr8	54459641	C	A	ENST00000297316	ENSG00000164736	SOX17	FALSE	FALSE
chr8	54459641	C	G	ENST00000297316	ENSG00000164736	SOX17	FALSE	FALSE
chr8	54459655	C	A	ENST00000297316	ENSG00000164736	SOX17	FALSE	FALSE
chr8	54459684	C	T	ENST00000297316	ENSG00000164736	SOX17	FALSE	FALSE
chr8	54459690	C	T	ENST00000297316	ENSG00000164736	SOX17	FALSE	FALSE
chr8	54459696	C	T	ENST00000297316	ENSG00000164736	SOX17	FALSE	FALSE
chr8	54459702	C	T	ENST00000297316	ENSG00000164736	SOX17	FALSE	FALSE
chr8	54459708	C	T	ENST00000297316	ENSG00000164736	SOX17	FALSE	FALSE
chr8	54459714	C	T	ENST00000297316	ENSG00000164736	SOX17	FALSE	FALSE
chr8	54459720	C	T	ENST00000297316	ENSG00000164736	SOX17	FALSE	FALSE
chr8	54459741	G	T	ENST00000297316	ENSG00000164736	SOX17	FALSE	FALSE
chr8	54459744	C	T	ENST00000297316	ENSG00000164736	SOX17	FALSE	FALSE
chr8	54459751	C	A	ENST00000297316	ENSG00000164736	SOX17	FALSE	FALSE
chr8	54459762	G	T	ENST00000297316	ENSG00000164736	SOX17	FALSE	FALSE
chr8	54459776	C	A	ENST00000297316	ENSG00000164736	SOX17	FALSE	FALSE
chr8	54459798	C	T	ENST00000297316	ENSG00000164736	SOX17	FALSE	FALSE
chr8	54459807	G	T	ENST00000297316	ENSG00000164736	SOX17	FALSE	FALSE
chr8	54459819	G	T	ENST00000297316	ENSG00000164736	SOX17	FALSE	FALSE
chr8	54459834	G	T	ENST00000297316	ENSG00000164736	SOX17	FALSE	FALSE
chr8	54459840	G	T	ENST00000297316	ENSG00000164736	SOX17	FALSE	FALSE
chr8	54459843	C	T	ENST00000297316	ENSG00000164736	SOX17	FALSE	FALSE
chr8	54459848	T	A	ENST00000297316	ENSG00000164736	SOX17	FALSE	FALSE
chr8	54459848	T	G	ENST00000297316	ENSG00000164736	SOX17	FALSE	FALSE
chr8	54459863	C	A	ENST00000297316	ENSG00000164736	SOX17	FALSE	FALSE
chr8	54459864	A	T	ENST00000297316	ENSG00000164736	SOX17	FALSE	FALSE
chr8	54459870	G	T	ENST00000297316	ENSG00000164736	SOX17	FALSE	FALSE
chr8	54459887	C	A	ENST00000297316	ENSG00000164736	SOX17	FALSE	FALSE
chr8	54459887	C	G	ENST00000297316	ENSG00000164736	SOX17	FALSE	FALSE
chr8	54459888	C	T	ENST00000297316	ENSG00000164736	SOX17	FALSE	FALSE
chr8	54459940	C	A	ENST00000297316	ENSG00000164736	SOX17	FALSE	FALSE
chr8	54459971	T	A	ENST00000297316	ENSG00000164736	SOX17	FALSE	FALSE
chr8	54459971	T	G	ENST00000297316	ENSG00000164736	SOX17	FALSE	FALSE
chr8	54459974	C	A	ENST00000297316	ENSG00000164736	SOX17	FALSE	FALSE
chr8	54459974	C	G	ENST00000297316	ENSG00000164736	SOX17	FALSE	FALSE
chr8	54459977	C	A	ENST00000297316	ENSG00000164736	SOX17	FALSE	FALSE
chr8	54459983	T	A	ENST00000297316	ENSG00000164736	SOX17	FALSE	FALSE
chr8	54459983	T	G	ENST00000297316	ENSG00000164736	SOX17	FALSE	FALSE
chr8	54616203	G	A	ENST00000220676	ENSG00000104237	RP1	FALSE	FALSE
chr8	54616203	G	C	ENST00000220676	ENSG00000104237	RP1	FALSE	FALSE
chr8	54616203	G	T	ENST00000220676	ENSG00000104237	RP1	FALSE	FALSE
chr8	54616204	T	A	ENST00000220676	ENSG00000104237	RP1	FALSE	FALSE
chr8	54616204	T	C	ENST00000220676	ENSG00000104237	RP1	FALSE	FALSE
chr8	54616204	T	G	ENST00000220676	ENSG00000104237	RP1	FALSE	FALSE
chr8	54620953	A	C	ENST00000220676	ENSG00000104237	RP1	TRUE	FALSE
chr8	54620953	A	G	ENST00000220676	ENSG00000104237	RP1	TRUE	FALSE
chr8	54620953	A	T	ENST00000220676	ENSG00000104237	RP1	TRUE	FALSE
chr8	54620954	G	A	ENST00000220676	ENSG00000104237	RP1	TRUE	FALSE
chr8	54620954	G	C	ENST00000220676	ENSG00000104237	RP1	TRUE	FALSE
chr8	54620954	G	T	ENST00000220676	ENSG00000104237	RP1	TRUE	FALSE
chr8	54621018	G	T	ENST00000220676	ENSG00000104237	RP1	TRUE	FALSE
chr8	54621024	C	T	ENST00000220676	ENSG00000104237	RP1	TRUE	FALSE
chr8	54621046	T	A	ENST00000220676	ENSG00000104237	RP1	TRUE	TRUE
chr8	54621072	A	T	ENST00000220676	ENSG00000104237	RP1	TRUE	TRUE
chr8	54621075	C	T	ENST00000220676	ENSG00000104237	RP1	TRUE	TRUE
chr8	54621089	C	A	ENST00000220676	ENSG00000104237	RP1	TRUE	TRUE
chr8	54621089	C	G	ENST00000220676	ENSG00000104237	RP1	TRUE	TRUE
chr8	54621090	A	T	ENST00000220676	ENSG00000104237	RP1	TRUE	TRUE
chr8	54621096	G	T	ENST00000220676	ENSG00000104237	RP1	TRUE	TRUE
chr8	54621105	C	T	ENST00000220676	ENSG00000104237	RP1	TRUE	TRUE
chr8	54621147	A	T	ENST00000220676	ENSG00000104237	RP1	TRUE	TRUE
chr8	54621175	T	A	ENST00000220676	ENSG00000104237	RP1	TRUE	TRUE
chr8	54621183	A	T	ENST00000220676	ENSG00000104237	RP1	TRUE	TRUE
chr8	54621201	G	T	ENST00000220676	ENSG00000104237	RP1	TRUE	TRUE
chr8	54621252	G	T	ENST00000220676	ENSG00000104237	RP1	TRUE	TRUE
chr8	54621255	G	T	ENST00000220676	ENSG00000104237	RP1	TRUE	TRUE
chr8	54621261	G	T	ENST00000220676	ENSG00000104237	RP1	TRUE	TRUE
chr8	54621270	G	T	ENST00000220676	ENSG00000104237	RP1	TRUE	TRUE
chr8	54621278	C	A	ENST00000220676	ENSG00000104237	RP1	TRUE	TRUE
chr8	54621278	C	G	ENST00000220676	ENSG00000104237	RP1	TRUE	TRUE
chr8	54621284	T	A	ENST00000220676	ENSG00000104237	RP1	TRUE	TRUE
chr8	54621297	A	T	ENST00000220676	ENSG00000104237	RP1	TRUE	TRUE
chr8	54621303	C	T	ENST00000220676	ENSG00000104237	RP1	TRUE	TRUE
chr8	54621321	A	T	ENST00000220676	ENSG00000104237	RP1	TRUE	TRUE
chr8	54621346	G	A	ENST00000220676	ENSG00000104237	RP1	TRUE	TRUE
chr8	54621347	G	A	ENST00000220676	ENSG00000104237	RP1	TRUE	TRUE
chr8	54621376	C	A	ENST00000220676	ENSG00000104237	RP1	TRUE	TRUE
chr8	54621376	C	G	ENST00000220676	ENSG00000104237	RP1	TRUE	TRUE
chr8	54621459	A	T	ENST00000220676	ENSG00000104237	RP1	TRUE	TRUE
chr8	54621498	C	T	ENST00000220676	ENSG00000104237	RP1	TRUE	TRUE
chr8	54621507	G	T	ENST00000220676	ENSG00000104237	RP1	TRUE	TRUE
chr8	54621519	C	T	ENST00000220676	ENSG00000104237	RP1	TRUE	TRUE
chr8	54621531	G	T	ENST00000220676	ENSG00000104237	RP1	TRUE	TRUE
chr8	54621540	C	T	ENST00000220676	ENSG00000104237	RP1	TRUE	TRUE
chr8	54621555	A	T	ENST00000220676	ENSG00000104237	RP1	TRUE	TRUE
chr8	54621563	C	A	ENST00000220676	ENSG00000104237	RP1	TRUE	TRUE
chr8	54621563	C	G	ENST00000220676	ENSG00000104237	RP1	TRUE	TRUE
chr8	54621573	G	T	ENST00000220676	ENSG00000104237	RP1	TRUE	TRUE
chr8	54621582	G	A	ENST00000220676	ENSG00000104237	RP1	TRUE	FALSE
chr8	54621582	G	C	ENST00000220676	ENSG00000104237	RP1	TRUE	FALSE
chr8	54621582	G	T	ENST00000220676	ENSG00000104237	RP1	TRUE	FALSE
chr8	54621583	T	A	ENST00000220676	ENSG00000104237	RP1	TRUE	FALSE
chr8	54621583	T	C	ENST00000220676	ENSG00000104237	RP1	TRUE	FALSE
chr8	54621583	T	G	ENST00000220676	ENSG00000104237	RP1	TRUE	FALSE
chr8	54622115	A	C	ENST00000220676	ENSG00000104237	RP1	TRUE	FALSE
chr8	54622115	A	G	ENST00000220676	ENSG00000104237	RP1	TRUE	FALSE
chr8	54622115	A	T	ENST00000220676	ENSG00000104237	RP1	TRUE	FALSE
chr8	54622116	G	A	ENST00000220676	ENSG00000104237	RP1	TRUE	FALSE
chr8	54622116	G	C	ENST00000220676	ENSG00000104237	RP1	TRUE	FALSE
chr8	54622116	G	T	ENST00000220676	ENSG00000104237	RP1	TRUE	FALSE
chr8	54622129	C	T	ENST00000220676	ENSG00000104237	RP1	TRUE	TRUE
chr8	54622150	G	T	ENST00000220676	ENSG00000104237	RP1	TRUE	TRUE
chr8	54622168	G	T	ENST00000220676	ENSG00000104237	RP1	TRUE	TRUE
chr8	54622174	G	T	ENST00000220676	ENSG00000104237	RP1	TRUE	TRUE
chr8	54622183	A	T	ENST00000220676	ENSG00000104237	RP1	TRUE	TRUE
chr8	54622189	G	T	ENST00000220676	ENSG00000104237	RP1	TRUE	TRUE
chr8	54622197	T	A	ENST00000220676	ENSG00000104237	RP1	TRUE	TRUE
chr8	54622197	T	G	ENST00000220676	ENSG00000104237	RP1	TRUE	TRUE
chr8	54622204	C	T	ENST00000220676	ENSG00000104237	RP1	TRUE	TRUE
chr8	54622207	A	T	ENST00000220676	ENSG00000104237	RP1	TRUE	TRUE
chr8	54622212	C	A	ENST00000220676	ENSG00000104237	RP1	TRUE	TRUE
chr8	54622212	C	G	ENST00000220676	ENSG00000104237	RP1	TRUE	TRUE
chr8	54622214	T	A	ENST00000220676	ENSG00000104237	RP1	TRUE	TRUE
chr8	54622225	A	T	ENST00000220676	ENSG00000104237	RP1	TRUE	TRUE
chr8	54622229	T	A	ENST00000220676	ENSG00000104237	RP1	TRUE	TRUE
chr8	54622229	T	G	ENST00000220676	ENSG00000104237	RP1	TRUE	TRUE
chr8	54622243	C	T	ENST00000220676	ENSG00000104237	RP1	FALSE	FALSE
chr8	54622254	C	A	ENST00000220676	ENSG00000104237	RP1	FALSE	FALSE
chr8	54622254	C	G	ENST00000220676	ENSG00000104237	RP1	FALSE	FALSE
chr8	54622258	A	T	ENST00000220676	ENSG00000104237	RP1	FALSE	FALSE
chr8	54622261	G	T	ENST00000220676	ENSG00000104237	RP1	FALSE	FALSE
chr8	54622270	A	T	ENST00000220676	ENSG00000104237	RP1	FALSE	FALSE
chr8	54622274	C	A	ENST00000220676	ENSG00000104237	RP1	FALSE	FALSE
chr8	54622274	C	G	ENST00000220676	ENSG00000104237	RP1	FALSE	FALSE
chr8	54622276	G	T	ENST00000220676	ENSG00000104237	RP1	FALSE	FALSE
chr8	54622282	A	T	ENST00000220676	ENSG00000104237	RP1	FALSE	FALSE
chr8	54622285	A	T	ENST00000220676	ENSG00000104237	RP1	FALSE	FALSE
chr8	54622289	G	A	ENST00000220676	ENSG00000104237	RP1	TRUE	FALSE
chr8	54622289	G	C	ENST00000220676	ENSG00000104237	RP1	TRUE	FALSE
chr8	54622289	G	T	ENST00000220676	ENSG00000104237	RP1	TRUE	FALSE
chr8	54622290	T	A	ENST00000220676	ENSG00000104237	RP1	TRUE	FALSE
chr8	54622290	T	C	ENST00000220676	ENSG00000104237	RP1	TRUE	FALSE
chr8	54622290	T	G	ENST00000220676	ENSG00000104237	RP1	TRUE	FALSE
chr8	54624668	A	C	ENST00000220676	ENSG00000104237	RP1	FALSE	FALSE
chr8	54624668	A	G	ENST00000220676	ENSG00000104237	RP1	FALSE	FALSE
chr8	54624668	A	T	ENST00000220676	ENSG00000104237	RP1	FALSE	FALSE
chr8	54624669	G	A	ENST00000220676	ENSG00000104237	RP1	FALSE	FALSE
chr8	54624669	G	C	ENST00000220676	ENSG00000104237	RP1	FALSE	FALSE
chr8	54624669	G	T	ENST00000220676	ENSG00000104237	RP1	FALSE	FALSE
chr8	54624688	C	A	ENST00000220676	ENSG00000104237	RP1	FALSE	FALSE
chr8	54624688	C	G	ENST00000220676	ENSG00000104237	RP1	FALSE	FALSE
chr8	54624694	C	A	ENST00000220676	ENSG00000104237	RP1	FALSE	FALSE
chr8	54624694	C	G	ENST00000220676	ENSG00000104237	RP1	FALSE	FALSE
chr8	54624702	C	T	ENST00000220676	ENSG00000104237	RP1	FALSE	FALSE
chr8	54624710	T	A	ENST00000220676	ENSG00000104237	RP1	FALSE	FALSE
chr8	54624710	T	G	ENST00000220676	ENSG00000104237	RP1	FALSE	FALSE
chr8	54624723	G	T	ENST00000220676	ENSG00000104237	RP1	FALSE	FALSE
chr8	54624726	A	T	ENST00000220676	ENSG00000104237	RP1	FALSE	FALSE
chr8	54624746	C	A	ENST00000220676	ENSG00000104237	RP1	FALSE	FALSE
chr8	54624749	C	A	ENST00000220676	ENSG00000104237	RP1	FALSE	FALSE
chr8	54624749	C	G	ENST00000220676	ENSG00000104237	RP1	FALSE	FALSE
chr8	54624751	T	A	ENST00000220676	ENSG00000104237	RP1	FALSE	FALSE
chr8	54624751	T	G	ENST00000220676	ENSG00000104237	RP1	FALSE	FALSE
chr8	54624758	T	A	ENST00000220676	ENSG00000104237	RP1	FALSE	FALSE
chr8	54624758	T	G	ENST00000220676	ENSG00000104237	RP1	FALSE	FALSE
chr8	54624771	G	T	ENST00000220676	ENSG00000104237	RP1	FALSE	FALSE
chr8	54624774	A	T	ENST00000220676	ENSG00000104237	RP1	FALSE	FALSE
chr8	54624779	C	A	ENST00000220676	ENSG00000104237	RP1	FALSE	FALSE
chr8	54624779	C	G	ENST00000220676	ENSG00000104237	RP1	FALSE	FALSE
chr8	54624781	T	A	ENST00000220676	ENSG00000104237	RP1	FALSE	FALSE
chr8	54624787	T	A	ENST00000220676	ENSG00000104237	RP1	FALSE	FALSE
chr8	54624787	T	G	ENST00000220676	ENSG00000104237	RP1	FALSE	FALSE
chr8	54624789	G	T	ENST00000220676	ENSG00000104237	RP1	FALSE	FALSE
chr8	54624792	A	T	ENST00000220676	ENSG00000104237	RP1	FALSE	FALSE
chr8	54624804	C	T	ENST00000220676	ENSG00000104237	RP1	FALSE	FALSE
chr8	54624811	T	A	ENST00000220676	ENSG00000104237	RP1	FALSE	FALSE
chr8	54624811	T	G	ENST00000220676	ENSG00000104237	RP1	FALSE	FALSE
chr8	54624821	T	A	ENST00000220676	ENSG00000104237	RP1	FALSE	FALSE
chr8	54624821	T	G	ENST00000220676	ENSG00000104237	RP1	FALSE	FALSE
chr8	54624828	G	T	ENST00000220676	ENSG00000104237	RP1	FALSE	FALSE
chr8	54624840	G	T	ENST00000220676	ENSG00000104237	RP1	FALSE	FALSE
chr8	54624843	A	T	ENST00000220676	ENSG00000104237	RP1	FALSE	FALSE
chr8	54624847	C	A	ENST00000220676	ENSG00000104237	RP1	FALSE	FALSE
chr8	54624847	C	G	ENST00000220676	ENSG00000104237	RP1	FALSE	FALSE
chr8	54624861	C	T	ENST00000220676	ENSG00000104237	RP1	FALSE	FALSE
chr8	54624882	G	T	ENST00000220676	ENSG00000104237	RP1	FALSE	FALSE
chr8	54624888	A	T	ENST00000220676	ENSG00000104237	RP1	FALSE	FALSE
chr8	54624894	C	T	ENST00000220676	ENSG00000104237	RP1	FALSE	FALSE
chr8	54624900	A	T	ENST00000220676	ENSG00000104237	RP1	FALSE	FALSE
chr8	54624906	A	T	ENST00000220676	ENSG00000104237	RP1	FALSE	FALSE
chr8	54624909	G	T	ENST00000220676	ENSG00000104237	RP1	FALSE	FALSE
chr8	54624912	G	T	ENST00000220676	ENSG00000104237	RP1	FALSE	FALSE
chr8	54624915	G	T	ENST00000220676	ENSG00000104237	RP1	FALSE	FALSE
chr8	54624924	A	T	ENST00000220676	ENSG00000104237	RP1	FALSE	FALSE
chr8	54624928	G	A	ENST00000220676	ENSG00000104237	RP1	FALSE	FALSE
chr8	54624929	G	A	ENST00000220676	ENSG00000104237	RP1	FALSE	FALSE
chr8	54624945	A	T	ENST00000220676	ENSG00000104237	RP1	FALSE	FALSE
chr8	54624969	G	T	ENST00000220676	ENSG00000104237	RP1	FALSE	FALSE
chr8	54624972	A	T	ENST00000220676	ENSG00000104237	RP1	FALSE	FALSE
chr8	54624978	G	T	ENST00000220676	ENSG00000104237	RP1	FALSE	FALSE
chr8	54624993	G	T	ENST00000220676	ENSG00000104237	RP1	FALSE	FALSE
chr8	54624996	A	T	ENST00000220676	ENSG00000104237	RP1	FALSE	FALSE
chr8	54625002	G	T	ENST00000220676	ENSG00000104237	RP1	FALSE	FALSE
chr8	54625008	C	T	ENST00000220676	ENSG00000104237	RP1	FALSE	FALSE
chr8	54625012	C	A	ENST00000220676	ENSG00000104237	RP1	FALSE	FALSE
chr8	54625012	C	G	ENST00000220676	ENSG00000104237	RP1	FALSE	FALSE
chr8	54625021	T	A	ENST00000220676	ENSG00000104237	RP1	FALSE	FALSE
chr8	54625021	T	G	ENST00000220676	ENSG00000104237	RP1	FALSE	FALSE
chr8	54625023	A	T	ENST00000220676	ENSG00000104237	RP1	FALSE	FALSE
chr8	54625037	T	A	ENST00000220676	ENSG00000104237	RP1	FALSE	FALSE
chr8	54625039	C	A	ENST00000220676	ENSG00000104237	RP1	FALSE	FALSE
chr8	54625039	C	G	ENST00000220676	ENSG00000104237	RP1	FALSE	FALSE
chr8	54625057	C	A	ENST00000220676	ENSG00000104237	RP1	FALSE	FALSE
chr8	54625057	C	G	ENST00000220676	ENSG00000104237	RP1	FALSE	FALSE
chr8	54625065	G	T	ENST00000220676	ENSG00000104237	RP1	FALSE	FALSE
chr8	54625068	C	T	ENST00000220676	ENSG00000104237	RP1	FALSE	FALSE
chr8	54625080	C	T	ENST00000220676	ENSG00000104237	RP1	FALSE	FALSE
chr8	54625083	G	T	ENST00000220676	ENSG00000104237	RP1	FALSE	FALSE
chr8	54625093	T	A	ENST00000220676	ENSG00000104237	RP1	FALSE	FALSE
chr8	54625098	G	T	ENST00000220676	ENSG00000104237	RP1	FALSE	FALSE
chr8	54625101	G	T	ENST00000220676	ENSG00000104237	RP1	FALSE	FALSE
chr8	54625113	C	T	ENST00000220676	ENSG00000104237	RP1	FALSE	FALSE
chr8	54625125	C	T	ENST00000220676	ENSG00000104237	RP1	FALSE	FALSE
chr8	54625134	G	T	ENST00000220676	ENSG00000104237	RP1	FALSE	FALSE
chr8	54625142	C	A	ENST00000220676	ENSG00000104237	RP1	FALSE	FALSE
chr8	54625156	G	A	ENST00000220676	ENSG00000104237	RP1	FALSE	FALSE
chr8	54625157	G	A	ENST00000220676	ENSG00000104237	RP1	FALSE	FALSE
chr8	54625158	G	T	ENST00000220676	ENSG00000104237	RP1	FALSE	FALSE
chr8	54625188	C	T	ENST00000220676	ENSG00000104237	RP1	FALSE	FALSE
chr8	54625191	G	T	ENST00000220676	ENSG00000104237	RP1	FALSE	FALSE
chr8	54625197	C	T	ENST00000220676	ENSG00000104237	RP1	FALSE	FALSE
chr8	54625203	C	T	ENST00000220676	ENSG00000104237	RP1	FALSE	FALSE
chr8	54625209	A	T	ENST00000220676	ENSG00000104237	RP1	FALSE	FALSE
chr8	54625223	T	A	ENST00000220676	ENSG00000104237	RP1	FALSE	FALSE
chr8	54625223	T	G	ENST00000220676	ENSG00000104237	RP1	FALSE	FALSE
chr8	54625239	G	T	ENST00000220676	ENSG00000104237	RP1	FALSE	FALSE
chr8	54625245	A	T	ENST00000220676	ENSG00000104237	RP1	FALSE	FALSE
chr8	54625248	A	T	ENST00000220676	ENSG00000104237	RP1	FALSE	FALSE
chr8	54625254	A	T	ENST00000220676	ENSG00000104237	RP1	FALSE	FALSE
chr8	54625257	C	T	ENST00000220676	ENSG00000104237	RP1	FALSE	FALSE
chr8	54625260	A	T	ENST00000220676	ENSG00000104237	RP1	FALSE	FALSE
chr8	54625263	A	T	ENST00000220676	ENSG00000104237	RP1	FALSE	FALSE
chr8	54625288	T	A	ENST00000220676	ENSG00000104237	RP1	FALSE	FALSE
chr8	54625288	T	G	ENST00000220676	ENSG00000104237	RP1	FALSE	FALSE
chr8	54625296	G	T	ENST00000220676	ENSG00000104237	RP1	FALSE	FALSE
chr8	54625302	G	T	ENST00000220676	ENSG00000104237	RP1	FALSE	FALSE
chr8	54625308	C	T	ENST00000220676	ENSG00000104237	RP1	FALSE	FALSE
chr8	54625311	G	T	ENST00000220676	ENSG00000104237	RP1	FALSE	FALSE
chr8	54625314	A	T	ENST00000220676	ENSG00000104237	RP1	FALSE	FALSE
chr8	54625323	G	T	ENST00000220676	ENSG00000104237	RP1	FALSE	FALSE
chr8	54625326	C	T	ENST00000220676	ENSG00000104237	RP1	FALSE	FALSE
chr8	54625333	C	A	ENST00000220676	ENSG00000104237	RP1	FALSE	FALSE
chr8	54625333	C	G	ENST00000220676	ENSG00000104237	RP1	FALSE	FALSE
chr8	54625337	T	A	ENST00000220676	ENSG00000104237	RP1	FALSE	FALSE
chr8	54625337	T	G	ENST00000220676	ENSG00000104237	RP1	FALSE	FALSE
chr8	54625341	G	T	ENST00000220676	ENSG00000104237	RP1	FALSE	FALSE
chr8	54625344	G	T	ENST00000220676	ENSG00000104237	RP1	FALSE	FALSE
chr8	54625350	G	T	ENST00000220676	ENSG00000104237	RP1	FALSE	FALSE
chr8	54625359	G	T	ENST00000220676	ENSG00000104237	RP1	FALSE	FALSE
chr8	54625365	A	T	ENST00000220676	ENSG00000104237	RP1	FALSE	FALSE
chr8	54625371	G	T	ENST00000220676	ENSG00000104237	RP1	FALSE	FALSE
chr8	54625376	T	A	ENST00000220676	ENSG00000104237	RP1	FALSE	FALSE
chr8	54625376	T	G	ENST00000220676	ENSG00000104237	RP1	FALSE	FALSE
chr8	54625397	C	A	ENST00000220676	ENSG00000104237	RP1	FALSE	FALSE
chr8	54625401	A	T	ENST00000220676	ENSG00000104237	RP1	FALSE	FALSE
chr8	54625408	C	A	ENST00000220676	ENSG00000104237	RP1	FALSE	FALSE
chr8	54625408	C	G	ENST00000220676	ENSG00000104237	RP1	FALSE	FALSE
chr8	54625411	C	A	ENST00000220676	ENSG00000104237	RP1	FALSE	FALSE
chr8	54625411	C	G	ENST00000220676	ENSG00000104237	RP1	FALSE	FALSE
chr8	54625422	A	T	ENST00000220676	ENSG00000104237	RP1	FALSE	FALSE
chr8	54625437	C	T	ENST00000220676	ENSG00000104237	RP1	FALSE	FALSE
chr8	54625455	C	T	ENST00000220676	ENSG00000104237	RP1	FALSE	FALSE
chr8	54625461	G	T	ENST00000220676	ENSG00000104237	RP1	FALSE	FALSE
chr8	54625464	G	T	ENST00000220676	ENSG00000104237	RP1	FALSE	FALSE
chr8	54625468	C	A	ENST00000220676	ENSG00000104237	RP1	FALSE	FALSE
chr8	54625468	C	G	ENST00000220676	ENSG00000104237	RP1	FALSE	FALSE
chr8	54625471	C	A	ENST00000220676	ENSG00000104237	RP1	FALSE	FALSE
chr8	54625471	C	G	ENST00000220676	ENSG00000104237	RP1	FALSE	FALSE
chr8	54625474	T	A	ENST00000220676	ENSG00000104237	RP1	FALSE	FALSE
chr8	54625474	T	G	ENST00000220676	ENSG00000104237	RP1	FALSE	FALSE
chr8	54625476	G	T	ENST00000220676	ENSG00000104237	RP1	FALSE	FALSE
chr8	54625479	A	T	ENST00000220676	ENSG00000104237	RP1	FALSE	FALSE
chr8	54625482	A	T	ENST00000220676	ENSG00000104237	RP1	FALSE	FALSE
chr8	54625485	A	T	ENST00000220676	ENSG00000104237	RP1	FALSE	FALSE
chr8	54625488	G	T	ENST00000220676	ENSG00000104237	RP1	FALSE	FALSE
chr8	54625503	A	T	ENST00000220676	ENSG00000104237	RP1	FALSE	FALSE
chr8	54625507	C	A	ENST00000220676	ENSG00000104237	RP1	FALSE	FALSE
chr8	54625507	C	G	ENST00000220676	ENSG00000104237	RP1	FALSE	FALSE
chr8	54625533	G	T	ENST00000220676	ENSG00000104237	RP1	FALSE	FALSE
chr8	54625545	C	T	ENST00000220676	ENSG00000104237	RP1	FALSE	FALSE
chr8	54625548	A	T	ENST00000220676	ENSG00000104237	RP1	FALSE	FALSE
chr8	54625555	T	A	ENST00000220676	ENSG00000104237	RP1	FALSE	FALSE
chr8	54625555	T	G	ENST00000220676	ENSG00000104237	RP1	FALSE	FALSE
chr8	54625557	G	T	ENST00000220676	ENSG00000104237	RP1	FALSE	FALSE
chr8	54625564	C	A	ENST00000220676	ENSG00000104237	RP1	FALSE	FALSE
chr8	54625564	C	G	ENST00000220676	ENSG00000104237	RP1	FALSE	FALSE
chr8	54625579	T	A	ENST00000220676	ENSG00000104237	RP1	FALSE	FALSE
chr8	54625585	C	A	ENST00000220676	ENSG00000104237	RP1	FALSE	FALSE
chr8	54625585	C	G	ENST00000220676	ENSG00000104237	RP1	FALSE	FALSE
chr8	54625594	C	A	ENST00000220676	ENSG00000104237	RP1	FALSE	FALSE
chr8	54625594	C	G	ENST00000220676	ENSG00000104237	RP1	FALSE	FALSE
chr8	54625603	C	A	ENST00000220676	ENSG00000104237	RP1	FALSE	FALSE
chr8	54625603	C	G	ENST00000220676	ENSG00000104237	RP1	FALSE	FALSE
chr8	54625611	G	T	ENST00000220676	ENSG00000104237	RP1	FALSE	FALSE
chr8	54625614	G	T	ENST00000220676	ENSG00000104237	RP1	FALSE	FALSE
chr8	54625631	T	A	ENST00000220676	ENSG00000104237	RP1	FALSE	FALSE
chr8	54625639	T	A	ENST00000220676	ENSG00000104237	RP1	FALSE	FALSE
chr8	54625647	A	T	ENST00000220676	ENSG00000104237	RP1	FALSE	FALSE
chr8	54625659	A	T	ENST00000220676	ENSG00000104237	RP1	FALSE	FALSE
chr8	54625668	A	T	ENST00000220676	ENSG00000104237	RP1	FALSE	FALSE
chr8	54625676	T	A	ENST00000220676	ENSG00000104237	RP1	FALSE	FALSE
chr8	54625676	T	G	ENST00000220676	ENSG00000104237	RP1	FALSE	FALSE
chr8	54625708	C	A	ENST00000220676	ENSG00000104237	RP1	FALSE	FALSE
chr8	54625708	C	G	ENST00000220676	ENSG00000104237	RP1	FALSE	FALSE
chr8	54625729	C	A	ENST00000220676	ENSG00000104237	RP1	FALSE	FALSE
chr8	54625729	C	G	ENST00000220676	ENSG00000104237	RP1	FALSE	FALSE
chr8	54625743	G	T	ENST00000220676	ENSG00000104237	RP1	FALSE	FALSE
chr8	54625752	A	T	ENST00000220676	ENSG00000104237	RP1	FALSE	FALSE
chr8	54625764	G	T	ENST00000220676	ENSG00000104237	RP1	FALSE	FALSE
chr8	54625777	C	A	ENST00000220676	ENSG00000104237	RP1	FALSE	FALSE
chr8	54625777	C	G	ENST00000220676	ENSG00000104237	RP1	FALSE	FALSE
chr8	54625779	G	T	ENST00000220676	ENSG00000104237	RP1	FALSE	FALSE
chr8	54625803	A	T	ENST00000220676	ENSG00000104237	RP1	FALSE	FALSE
chr8	54625812	A	T	ENST00000220676	ENSG00000104237	RP1	FALSE	FALSE
chr8	54625824	G	T	ENST00000220676	ENSG00000104237	RP1	FALSE	FALSE
chr8	54625833	C	T	ENST00000220676	ENSG00000104237	RP1	FALSE	FALSE
chr8	54625838	T	A	ENST00000220676	ENSG00000104237	RP1	FALSE	FALSE
chr8	54625843	T	A	ENST00000220676	ENSG00000104237	RP1	FALSE	FALSE
chr8	54625843	T	G	ENST00000220676	ENSG00000104237	RP1	FALSE	FALSE
chr8	54625848	A	T	ENST00000220676	ENSG00000104237	RP1	FALSE	FALSE
chr8	54625857	A	T	ENST00000220676	ENSG00000104237	RP1	FALSE	FALSE
chr8	54625863	G	T	ENST00000220676	ENSG00000104237	RP1	FALSE	FALSE
chr8	54625866	A	T	ENST00000220676	ENSG00000104237	RP1	FALSE	FALSE
chr8	54625869	A	T	ENST00000220676	ENSG00000104237	RP1	FALSE	FALSE
chr8	54625876	T	A	ENST00000220676	ENSG00000104237	RP1	FALSE	FALSE
chr8	54625879	C	A	ENST00000220676	ENSG00000104237	RP1	FALSE	FALSE
chr8	54625879	C	G	ENST00000220676	ENSG00000104237	RP1	FALSE	FALSE
chr8	54625893	A	T	ENST00000220676	ENSG00000104237	RP1	FALSE	FALSE
chr8	54625896	A	T	ENST00000220676	ENSG00000104237	RP1	FALSE	FALSE
chr8	54625899	A	T	ENST00000220676	ENSG00000104237	RP1	FALSE	FALSE
chr8	54625902	A	T	ENST00000220676	ENSG00000104237	RP1	FALSE	FALSE
chr8	54625905	A	T	ENST00000220676	ENSG00000104237	RP1
chr8	54625911	C	T	ENST00000220676	ENSG00000104237	RP1	FALSE	FALSE
chr8	54625914	C	T	ENST00000220676	ENSG00000104237	RP1	FALSE	FALSE
chr8	54625917	C	T	ENST00000220676	ENSG00000104237	RP1	FALSE	FALSE
chr8	54625937	T	A	ENST00000220676	ENSG00000104237	RP1	FALSE	FALSE
chr8	54625937	T	G	ENST00000220676	ENSG00000104237	RP1	FALSE	FALSE
chr8	54625938	C	T	ENST00000220676	ENSG00000104237	RP1	FALSE	FALSE
chr8	54625944	G	T	ENST00000220676	ENSG00000104237	RP1	FALSE	FALSE
chr8	54625947	C	T	ENST00000220676	ENSG00000104237	RP1	FALSE	FALSE
chr8	54625959	A	T	ENST00000220676	ENSG00000104237	RP1	FALSE	FALSE
chr8	54625962	G	T	ENST00000220676	ENSG00000104237	RP1	FALSE	FALSE
chr8	54625974	A	T	ENST00000220676	ENSG00000104237	RP1	FALSE	FALSE
chr8	54625980	G	T	ENST00000220676	ENSG00000104237	RP1	FALSE	FALSE
chr8	54625983	A	T	ENST00000220676	ENSG00000104237	RP1	FALSE	FALSE
chr8	54625995	A	T	ENST00000220676	ENSG00000104237	RP1	FALSE	FALSE
chr8	54626001	A	T	ENST00000220676	ENSG00000104237	RP1	FALSE	FALSE
chr8	54626010	A	T	ENST00000220676	ENSG00000104237	RP1	FALSE	FALSE
chr8	54626013	G	T	ENST00000220676	ENSG00000104237	RP1	FALSE	FALSE
chr8	54626025	C	T	ENST00000220676	ENSG00000104237	RP1	FALSE	FALSE
chr8	54626032	C	A	ENST00000220676	ENSG00000104237	RP1	FALSE	FALSE
chr8	54626032	C	G	ENST00000220676	ENSG00000104237	RP1	FALSE	FALSE
chr8	54626046	A	T	ENST00000220676	ENSG00000104237	RP1	FALSE	FALSE
chr8	54626049	G	T	ENST00000220676	ENSG00000104237	RP1	FALSE	FALSE
chr8	54626063	T	A	ENST00000220676	ENSG00000104237	RP1	FALSE	FALSE
chr8	54626064	G	T	ENST00000220676	ENSG00000104237	RP1	FALSE	FALSE
chr8	54626067	G	T	ENST00000220676	ENSG00000104237	RP1	FALSE	FALSE
chr8	54626076	C	T	ENST00000220676	ENSG00000104237	RP1	FALSE	FALSE
chr8	54626079	A	T	ENST00000220676	ENSG00000104237	RP1	FALSE	FALSE
chr8	54626097	G	T	ENST00000220676	ENSG00000104237	RP1	FALSE	FALSE
chr8	54626101	C	A	ENST00000220676	ENSG00000104237	RP1	FALSE	FALSE
chr8	54626101	C	G	ENST00000220676	ENSG00000104237	RP1	FALSE	FALSE
chr8	54626114	T	A	ENST00000220676	ENSG00000104237	RP1	FALSE	FALSE
chr8	54626118	A	T	ENST00000220676	ENSG00000104237	RP1	FALSE	FALSE
chr8	54626145	A	T	ENST00000220676	ENSG00000104237	RP1	FALSE	FALSE
chr8	54626157	A	T	ENST00000220676	ENSG00000104237	RP1	FALSE	FALSE
chr8	54626163	A	T	ENST00000220676	ENSG00000104237	RP1	FALSE	FALSE
chr8	54626167	T	A	ENST00000220676	ENSG00000104237	RP1	FALSE	FALSE
chr8	54626167	T	G	ENST00000220676	ENSG00000104237	RP1	FALSE	FALSE
chr8	54626178	C	T	ENST00000220676	ENSG00000104237	RP1	FALSE	FALSE
chr8	54626187	A	T	ENST00000220676	ENSG00000104237	RP1	FALSE	FALSE
chr8	54626193	C	T	ENST00000220676	ENSG00000104237	RP1	FALSE	FALSE
chr8	54626196	G	T	ENST00000220676	ENSG00000104237	RP1	FALSE	FALSE
chr8	54626203	T	A	ENST00000220676	ENSG00000104237	RP1	FALSE	FALSE
chr8	54626203	T	G	ENST00000220676	ENSG00000104237	RP1	FALSE	FALSE
chr8	54626208	A	T	ENST00000220676	ENSG00000104237	RP1	FALSE	FALSE
chr8	54626211	A	T	ENST00000220676	ENSG00000104237	RP1	FALSE	FALSE
chr8	54626214	A	T	ENST00000220676	ENSG00000104237	RP1	FALSE	FALSE
chr8	54626220	A	T	ENST00000220676	ENSG00000104237	RP1	FALSE	FALSE
chr8	54626224	C	A	ENST00000220676	ENSG00000104237	RP1	FALSE	FALSE
chr8	54626224	C	G	ENST00000220676	ENSG00000104237	RP1	FALSE	FALSE
chr8	54626232	A	T	ENST00000220676	ENSG00000104237	RP1	FALSE	FALSE
chr8	54626242	T	A	ENST00000220676	ENSG00000104237	RP1	FALSE	FALSE
chr8	54626242	T	G	ENST00000220676	ENSG00000104237	RP1	FALSE	FALSE
chr8	54626244	G	T	ENST00000220676	ENSG00000104237	RP1	FALSE	FALSE
chr8	54626253	A	T	ENST00000220676	ENSG00000104237	RP1	FALSE	FALSE
chr8	54626256	A	T	ENST00000220676	ENSG00000104237	RP1
chr8	54626259	A	T	ENST00000220676	ENSG00000104237	RP1	FALSE	FALSE
chr8	54626262	G	T	ENST00000220676	ENSG00000104237	RP1	FALSE	FALSE
chr8	54626271	C	T	ENST00000220676	ENSG00000104237	RP1	FALSE	FALSE
chr8	54626274	A	T	ENST00000220676	ENSG00000104237	RP1	FALSE	FALSE
chr8	54626280	A	T	ENST00000220676	ENSG00000104237	RP1	FALSE	FALSE
chr8	54626298	G	T	ENST00000220676	ENSG00000104237	RP1	FALSE	FALSE
chr8	54626304	A	T	ENST00000220676	ENSG00000104237	RP1	FALSE	FALSE
chr8	54626309	T	A	ENST00000220676	ENSG00000104237	RP1	FALSE	FALSE
chr8	54626309	T	G	ENST00000220676	ENSG00000104237	RP1	FALSE	FALSE
chr8	54626312	C	A	ENST00000220676	ENSG00000104237	RP1	FALSE	FALSE
chr8	54626313	A	T	ENST00000220676	ENSG00000104237	RP1	FALSE	FALSE
chr8	54626325	G	T	ENST00000220676	ENSG00000104237	RP1	FALSE	FALSE
chr8	54626331	A	T	ENST00000220676	ENSG00000104237	RP1	FALSE	FALSE
chr8	54626338	T	A	ENST00000220676	ENSG00000104237	RP1	FALSE	FALSE
chr8	54626338	T	G	ENST00000220676	ENSG00000104237	RP1	FALSE	FALSE
chr8	54626361	G	T	ENST00000220676	ENSG00000104237	RP1	FALSE	FALSE
chr8	54626364	C	T	ENST00000220676	ENSG00000104237	RP1	FALSE	FALSE
chr8	54626367	A	T	ENST00000220676	ENSG00000104237	RP1	FALSE	FALSE
chr8	54626373	A	T	ENST00000220676	ENSG00000104237	RP1	FALSE	FALSE
chr8	54626384	T	A	ENST00000220676	ENSG00000104237	RP1	FALSE	FALSE
chr8	54626384	T	G	ENST00000220676	ENSG00000104237	RP1	FALSE	FALSE
chr8	54626391	C	T	ENST00000220676	ENSG00000104237	RP1	FALSE	FALSE
chr8	54626397	C	T	ENST00000220676	ENSG00000104237	RP1	FALSE	FALSE
chr8	54626403	G	T	ENST00000220676	ENSG00000104237	RP1	FALSE	FALSE
chr8	54626420	T	A	ENST00000220676	ENSG00000104237	RP1	FALSE	FALSE
chr8	54626420	T	G	ENST00000220676	ENSG00000104237	RP1	FALSE	FALSE
chr8	54626422	T	A	ENST00000220676	ENSG00000104237	RP1	FALSE	FALSE
chr8	54626424	A	T	ENST00000220676	ENSG00000104237	RP1
chr8	54626427	G	T	ENST00000220676	ENSG00000104237	RP1	FALSE	FALSE
chr8	54626436	A	T	ENST00000220676	ENSG00000104237	RP1	FALSE	FALSE
chr8	54626439	A	T	ENST00000220676	ENSG00000104237	RP1	FALSE	FALSE
chr8	54626446	T	A	ENST00000220676	ENSG00000104237	RP1	FALSE	FALSE
chr8	54626446	T	G	ENST00000220676	ENSG00000104237	RP1	FALSE	FALSE
chr8	54626452	C	A	ENST00000220676	ENSG00000104237	RP1	FALSE	FALSE
chr8	54626452	C	G	ENST00000220676	ENSG00000104237	RP1	FALSE	FALSE
chr8	54626454	A	T	ENST00000220676	ENSG00000104237	RP1	FALSE	FALSE
chr8	54626467	C	A	ENST00000220676	ENSG00000104237	RP1	FALSE	FALSE
chr8	54626467	C	G	ENST00000220676	ENSG00000104237	RP1	FALSE	FALSE
chr8	54626479	T	A	ENST00000220676	ENSG00000104237	RP1	FALSE	FALSE
chr8	54626479	T	G	ENST00000220676	ENSG00000104237	RP1	FALSE	FALSE
chr8	54626481	A	T	ENST00000220676	ENSG00000104237	RP1	FALSE	FALSE
chr8	54626487	C	T	ENST00000220676	ENSG00000104237	RP1	FALSE	FALSE
chr8	54626490	A	T	ENST00000220676	ENSG00000104237	RP1	FALSE	FALSE
chr8	54626493	A	T	ENST00000220676	ENSG00000104237	RP1
chr8	54626499	A	T	ENST00000220676	ENSG00000104237	RP1	FALSE	FALSE
chr8	54626508	A	T	ENST00000220676	ENSG00000104237	RP1	FALSE	FALSE
chr8	54626514	A	T	ENST00000220676	ENSG00000104237	RP1	FALSE	FALSE
chr8	54626530	T	A	ENST00000220676	ENSG00000104237	RP1	FALSE	FALSE
chr8	54626530	T	G	ENST00000220676	ENSG00000104237	RP1	FALSE	FALSE
chr8	54626535	A	T	ENST00000220676	ENSG00000104237	RP1	FALSE	FALSE
chr8	54626538	C	T	ENST00000220676	ENSG00000104237	RP1	FALSE	FALSE
chr8	54626566	T	A	ENST00000220676	ENSG00000104237	RP1	FALSE	FALSE
chr8	54626566	T	G	ENST00000220676	ENSG00000104237	RP1	FALSE	FALSE
chr8	54626575	T	A	ENST00000220676	ENSG00000104237	RP1	FALSE	FALSE
chr8	54626577	A	T	ENST00000220676	ENSG00000104237	RP1	FALSE	FALSE
chr8	54626580	A	T	ENST00000220676	ENSG00000104237	RP1	FALSE	FALSE
chr8	54626595	G	T	ENST00000220676	ENSG00000104237	RP1	FALSE	FALSE
chr8	54626614	C	A	ENST00000220676	ENSG00000104237	RP1	FALSE	FALSE
chr8	54626614	C	G	ENST00000220676	ENSG00000104237	RP1	FALSE	FALSE
chr8	54626619	C	T	ENST00000220676	ENSG00000104237	RP1	FALSE	FALSE
chr8	54626627	T	A	ENST00000220676	ENSG00000104237	RP1	FALSE	FALSE
chr8	54626627	T	G	ENST00000220676	ENSG00000104237	RP1	FALSE	FALSE
chr8	54626631	C	T	ENST00000220676	ENSG00000104237	RP1	FALSE	FALSE
chr8	54626638	G	A	ENST00000220676	ENSG00000104237	RP1	FALSE	FALSE
chr8	54626639	G	A	ENST00000220676	ENSG00000104237	RP1	FALSE	FALSE
chr8	54626641	T	A	ENST00000220676	ENSG00000104237	RP1	FALSE	FALSE
chr8	54626643	C	T	ENST00000220676	ENSG00000104237	RP1	FALSE	FALSE
chr8	54626660	T	A	ENST00000220676	ENSG00000104237	RP1	FALSE	FALSE
chr8	54626660	T	G	ENST00000220676	ENSG00000104237	RP1	FALSE	FALSE
chr8	54626668	T	A	ENST00000220676	ENSG00000104237	RP1	FALSE	FALSE
chr8	54626668	T	G	ENST00000220676	ENSG00000104237	RP1	FALSE	FALSE
chr8	54626670	A	T	ENST00000220676	ENSG00000104237	RP1	FALSE	FALSE
chr8	54626679	A	T	ENST00000220676	ENSG00000104237	RP1	FALSE	FALSE
chr8	54626683	C	A	ENST00000220676	ENSG00000104237	RP1	FALSE	FALSE
chr8	54626683	C	G	ENST00000220676	ENSG00000104237	RP1	FALSE	FALSE
chr8	54626696	T	A	ENST00000220676	ENSG00000104237	RP1	FALSE	FALSE
chr8	54626697	A	T	ENST00000220676	ENSG00000104237	RP1	FALSE	FALSE
chr8	54626703	G	T	ENST00000220676	ENSG00000104237	RP1	FALSE	FALSE
chr8	54626723	T	A	ENST00000220676	ENSG00000104237	RP1	FALSE	FALSE
chr8	54626740	C	A	ENST00000220676	ENSG00000104237	RP1	FALSE	FALSE
chr8	54626740	C	G	ENST00000220676	ENSG00000104237	RP1	FALSE	FALSE
chr8	54626766	G	T	ENST00000220676	ENSG00000104237	RP1	FALSE	FALSE
chr8	54626769	A	T	ENST00000220676	ENSG00000104237	RP1	FALSE	FALSE
chr8	54626790	G	T	ENST00000220676	ENSG00000104237	RP1	FALSE	FALSE
chr8	54626799	A	T	ENST00000220676	ENSG00000104237	RP1	FALSE	FALSE
chr8	54626811	A	T	ENST00000220676	ENSG00000104237	RP1	FALSE	FALSE
chr8	54626824	T	A	ENST00000220676	ENSG00000104237	RP1	FALSE	FALSE
chr8	54626829	G	T	ENST00000220676	ENSG00000104237	RP1	FALSE	FALSE
chr8	54626843	T	A	ENST00000220676	ENSG00000104237	RP1	FALSE	FALSE
chr8	54626844	A	T	ENST00000220676	ENSG00000104237	RP1	FALSE	FALSE
chr8	54626847	G	T	ENST00000220676	ENSG00000104237	RP1	FALSE	FALSE
chr8	54626850	G	T	ENST00000220676	ENSG00000104237	RP1	FALSE	FALSE
chr8	54626856	A	T	ENST00000220676	ENSG00000104237	RP1	FALSE	FALSE
chr8	54626883	G	T	ENST00000220676	ENSG00000104237	RP1	FALSE	FALSE
chr8	54626886	G	T	ENST00000220676	ENSG00000104237	RP1	FALSE	FALSE
chr8	54626898	G	T	ENST00000220676	ENSG00000104237	RP1	FALSE	FALSE
chr8	54626904	C	T	ENST00000220676	ENSG00000104237	RP1	FALSE	FALSE
chr8	54626910	G	T	ENST00000220676	ENSG00000104237	RP1	FALSE	FALSE
chr8	54626930	T	A	ENST00000220676	ENSG00000104237	RP1	FALSE	FALSE
chr8	54626930	T	G	ENST00000220676	ENSG00000104237	RP1	FALSE	FALSE
chr8	54626932	T	A	ENST00000220676	ENSG00000104237	RP1	FALSE	FALSE
chr8	54626946	G	T	ENST00000220676	ENSG00000104237	RP1	FALSE	FALSE
chr8	54626954	T	A	ENST00000220676	ENSG00000104237	RP1	FALSE	FALSE
chr8	54626959	T	A	ENST00000220676	ENSG00000104237	RP1	FALSE	FALSE
chr8	54626962	C	A	ENST00000220676	ENSG00000104237	RP1	FALSE	FALSE
chr8	54626962	C	G	ENST00000220676	ENSG00000104237	RP1	FALSE	FALSE
chr8	54626964	C	T	ENST00000220676	ENSG00000104237	RP1	FALSE	FALSE
chr8	54626968	C	A	ENST00000220676	ENSG00000104237	RP1	FALSE	FALSE
chr8	54626968	C	G	ENST00000220676	ENSG00000104237	RP1	FALSE	FALSE
chr8	54626991	A	T	ENST00000220676	ENSG00000104237	RP1	FALSE	FALSE
chr8	54627009	G	T	ENST00000220676	ENSG00000104237	RP1	FALSE	FALSE
chr8	54627012	A	T	ENST00000220676	ENSG00000104237	RP1	FALSE	FALSE
chr8	54627016	C	A	ENST00000220676	ENSG00000104237	RP1	FALSE	FALSE
chr8	54627016	C	G	ENST00000220676	ENSG00000104237	RP1	FALSE	FALSE
chr8	54627018	G	T	ENST00000220676	ENSG00000104237	RP1	FALSE	FALSE
chr8	54627024	G	T	ENST00000220676	ENSG00000104237	RP1	FALSE	FALSE
chr8	54627027	A	T	ENST00000220676	ENSG00000104237	RP1	FALSE	FALSE
chr8	54627030	A	T	ENST00000220676	ENSG00000104237	RP1
chr8	54627041	C	A	ENST00000220676	ENSG00000104237	RP1	FALSE	FALSE
chr8	54627041	C	G	ENST00000220676	ENSG00000104237	RP1	FALSE	FALSE
chr8	54627042	C	T	ENST00000220676	ENSG00000104237	RP1	FALSE	FALSE
chr8	54627045	G	T	ENST00000220676	ENSG00000104237	RP1	FALSE	FALSE
chr8	54627060	A	T	ENST00000220676	ENSG00000104237	RP1	FALSE	FALSE
chr8	54627063	A	T	ENST00000220676	ENSG00000104237	RP1	FALSE	FALSE
chr8	54627069	C	T	ENST00000220676	ENSG00000104237	RP1	FALSE	FALSE
chr8	54627078	G	T	ENST00000220676	ENSG00000104237	RP1	FALSE	FALSE
chr8	54627090	C	T	ENST00000220676	ENSG00000104237	RP1	FALSE	FALSE
chr8	54627105	G	T	ENST00000220676	ENSG00000104237	RP1	FALSE	FALSE
chr8	54627108	G	T	ENST00000220676	ENSG00000104237	RP1	FALSE	FALSE
chr8	54627111	G	T	ENST00000220676	ENSG00000104237	RP1	FALSE	FALSE
chr8	54627120	A	T	ENST00000220676	ENSG00000104237	RP1	FALSE	FALSE
chr8	54627130	T	A	ENST00000220676	ENSG00000104237	RP1	FALSE	FALSE
chr8	54627130	T	G	ENST00000220676	ENSG00000104237	RP1	FALSE	FALSE
chr8	54627150	C	T	ENST00000220676	ENSG00000104237	RP1	FALSE	FALSE
chr8	54627154	T	A	ENST00000220676	ENSG00000104237	RP1	FALSE	FALSE
chr8	54627156	C	T	ENST00000220676	ENSG00000104237	RP1	FALSE	FALSE
chr8	54627163	C	A	ENST00000220676	ENSG00000104237	RP1	FALSE	FALSE
chr8	54627163	C	G	ENST00000220676	ENSG00000104237	RP1	FALSE	FALSE
chr8	54627180	A	T	ENST00000220676	ENSG00000104237	RP1	FALSE	FALSE
chr8	54627186	C	T	ENST00000220676	ENSG00000104237	RP1	FALSE	FALSE
chr8	54627192	G	T	ENST00000220676	ENSG00000104237	RP1	FALSE	FALSE
chr8	54627201	C	T	ENST00000220676	ENSG00000104237	RP1	FALSE	FALSE
chr8	54627214	C	A	ENST00000220676	ENSG00000104237	RP1	FALSE	FALSE
chr8	54627214	C	G	ENST00000220676	ENSG00000104237	RP1	FALSE	FALSE
chr8	54627248	T	A	ENST00000220676	ENSG00000104237	RP1	FALSE	FALSE
chr8	54627253	C	A	ENST00000220676	ENSG00000104237	RP1	FALSE	FALSE
chr8	54627253	C	G	ENST00000220676	ENSG00000104237	RP1	FALSE	FALSE
chr8	54627277	G	A	ENST00000220676	ENSG00000104237	RP1	FALSE	FALSE
chr8	54627278	G	A	ENST00000220676	ENSG00000104237	RP1	FALSE	FALSE
chr8	54627283	T	A	ENST00000220676	ENSG00000104237	RP1	FALSE	FALSE
chr8	54627297	A	T	ENST00000220676	ENSG00000104237	RP1	FALSE	FALSE
chr8	54627300	G	T	ENST00000220676	ENSG00000104237	RP1	FALSE	FALSE
chr8	54627320	T	A	ENST00000220676	ENSG00000104237	RP1	FALSE	FALSE
chr8	54627321	C	T	ENST00000220676	ENSG00000104237	RP1	FALSE	FALSE
chr8	54627336	A	T	ENST00000220676	ENSG00000104237	RP1	FALSE	FALSE
chr8	54627348	A	T	ENST00000220676	ENSG00000104237	RP1	FALSE	FALSE
chr8	54627355	C	A	ENST00000220676	ENSG00000104237	RP1	FALSE	FALSE
chr8	54627355	C	G	ENST00000220676	ENSG00000104237	RP1	FALSE	FALSE
chr8	54627357	G	T	ENST00000220676	ENSG00000104237	RP1	FALSE	FALSE
chr8	54627370	T	A	ENST00000220676	ENSG00000104237	RP1	FALSE	FALSE
chr8	54627373	T	A	ENST00000220676	ENSG00000104237	RP1	FALSE	FALSE
chr8	54627375	G	T	ENST00000220676	ENSG00000104237	RP1	FALSE	FALSE
chr8	54627384	A	T	ENST00000220676	ENSG00000104237	RP1	FALSE	FALSE
chr8	54627402	G	T	ENST00000220676	ENSG00000104237	RP1	FALSE	FALSE
chr8	54627405	G	T	ENST00000220676	ENSG00000104237	RP1	FALSE	FALSE
chr8	54627418	T	A	ENST00000220676	ENSG00000104237	RP1	FALSE	FALSE
chr8	54627420	A	T	ENST00000220676	ENSG00000104237	RP1	FALSE	FALSE
chr8	54627439	T	A	ENST00000220676	ENSG00000104237	RP1	FALSE	FALSE
chr8	54627439	T	G	ENST00000220676	ENSG00000104237	RP1	FALSE	FALSE
chr8	54627444	G	T	ENST00000220676	ENSG00000104237	RP1	FALSE	FALSE
chr8	54627448	C	A	ENST00000220676	ENSG00000104237	RP1	FALSE	FALSE
chr8	54627448	C	G	ENST00000220676	ENSG00000104237	RP1	FALSE	FALSE
chr8	54627465	G	T	ENST00000220676	ENSG00000104237	RP1	FALSE	FALSE
chr8	54627474	G	T	ENST00000220676	ENSG00000104237	RP1	FALSE	FALSE
chr8	54627477	A	T	ENST00000220676	ENSG00000104237	RP1	FALSE	FALSE
chr8	54627480	G	T	ENST00000220676	ENSG00000104237	RP1	FALSE	FALSE
chr8	54627483	C	T	ENST00000220676	ENSG00000104237	RP1	FALSE	FALSE
chr8	54627518	T	A	ENST00000220676	ENSG00000104237	RP1	FALSE	FALSE
chr8	54627534	C	T	ENST00000220676	ENSG00000104237	RP1	FALSE	FALSE
chr8	54627546	A	T	ENST00000220676	ENSG00000104237	RP1	FALSE	FALSE
chr8	54627551	C	A	ENST00000220676	ENSG00000104237	RP1	FALSE	FALSE
chr8	54627555	G	T	ENST00000220676	ENSG00000104237	RP1	FALSE	FALSE
chr8	54627561	G	T	ENST00000220676	ENSG00000104237	RP1	FALSE	FALSE
chr8	54627564	A	T	ENST00000220676	ENSG00000104237	RP1	FALSE	FALSE
chr8	54627570	C	T	ENST00000220676	ENSG00000104237	RP1	FALSE	FALSE
chr8	54627573	G	T	ENST00000220676	ENSG00000104237	RP1	FALSE	FALSE
chr8	54627586	T	A	ENST00000220676	ENSG00000104237	RP1	FALSE	FALSE
chr8	54627591	G	T	ENST00000220676	ENSG00000104237	RP1	FALSE	FALSE
chr8	54627599	C	A	ENST00000220676	ENSG00000104237	RP1	FALSE	FALSE
chr8	54627609	G	T	ENST00000220676	ENSG00000104237	RP1	FALSE	FALSE
chr8	54627617	T	A	ENST00000220676	ENSG00000104237	RP1	FALSE	FALSE
chr8	54627624	G	T	ENST00000220676	ENSG00000104237	RP1	FALSE	FALSE
chr8	54627632	T	A	ENST00000220676	ENSG00000104237	RP1	FALSE	FALSE
chr8	54627637	T	A	ENST00000220676	ENSG00000104237	RP1	FALSE	FALSE
chr8	54627639	G	T	ENST00000220676	ENSG00000104237	RP1	FALSE	FALSE
chr8	54627650	C	A	ENST00000220676	ENSG00000104237	RP1	FALSE	FALSE
chr8	54627659	T	A	ENST00000220676	ENSG00000104237	RP1
chr8	54627660	G	T	ENST00000220676	ENSG00000104237	RP1	FALSE	FALSE
chr8	54627668	C	A	ENST00000220676	ENSG00000104237	RP1	FALSE	FALSE
chr8	54627678	A	T	ENST00000220676	ENSG00000104237	RP1	FALSE	FALSE
chr8	54627686	T	A	ENST00000220676	ENSG00000104237	RP1	FALSE	FALSE
chr8	54627686	T	G	ENST00000220676	ENSG00000104237	RP1	FALSE	FALSE
chr8	54627693	A	T	ENST00000220676	ENSG00000104237	RP1	FALSE	FALSE
chr8	54627696	G	T	ENST00000220676	ENSG00000104237	RP1	FALSE	FALSE
chr8	54627704	T	A	ENST00000220676	ENSG00000104237	RP1	FALSE	FALSE
chr8	54627740	T	A	ENST00000220676	ENSG00000104237	RP1	FALSE	FALSE
chr8	54627740	T	G	ENST00000220676	ENSG00000104237	RP1	FALSE	FALSE
chr8	54627750	C	T	ENST00000220676	ENSG00000104237	RP1	FALSE	FALSE
chr8	54627765	A	T	ENST00000220676	ENSG00000104237	RP1	FALSE	FALSE
chr8	54627773	T	A	ENST00000220676	ENSG00000104237	RP1	FALSE	FALSE
chr8	54627780	G	T	ENST00000220676	ENSG00000104237	RP1	FALSE	FALSE
chr8	54627783	G	T	ENST00000220676	ENSG00000104237	RP1	FALSE	FALSE
chr8	54627791	T	A	ENST00000220676	ENSG00000104237	RP1	FALSE	FALSE
chr8	54627793	C	A	ENST00000220676	ENSG00000104237	RP1	FALSE	FALSE
chr8	54627793	C	G	ENST00000220676	ENSG00000104237	RP1	FALSE	FALSE
chr8	54627819	A	T	ENST00000220676	ENSG00000104237	RP1	FALSE	FALSE
chr8	54627827	T	A	ENST00000220676	ENSG00000104237	RP1	FALSE	FALSE
chr8	54627831	C	T	ENST00000220676	ENSG00000104237	RP1	FALSE	FALSE
chr8	54627834	A	T	ENST00000220676	ENSG00000104237	RP1	FALSE	FALSE
chr8	54627837	G	T	ENST00000220676	ENSG00000104237	RP1	FALSE	FALSE
chr8	54627851	T	A	ENST00000220676	ENSG00000104237	RP1	FALSE	FALSE
chr8	54627851	T	G	ENST00000220676	ENSG00000104237	RP1	FALSE	FALSE
chr8	54627852	G	T	ENST00000220676	ENSG00000104237	RP1	FALSE	FALSE
chr8	54627855	G	T	ENST00000220676	ENSG00000104237	RP1	FALSE	FALSE
chr8	54627863	C	A	ENST00000220676	ENSG00000104237	RP1	FALSE	FALSE
chr8	54627873	G	T	ENST00000220676	ENSG00000104237	RP1	FALSE	FALSE
chr8	54627881	C	A	ENST00000220676	ENSG00000104237	RP1	FALSE	FALSE
chr8	54627881	C	G	ENST00000220676	ENSG00000104237	RP1	FALSE	FALSE
chr8	54627899	C	A	ENST00000220676	ENSG00000104237	RP1	FALSE	FALSE
chr8	54627916	T	A	ENST00000220676	ENSG00000104237	RP1	FALSE	FALSE
chr8	54627916	T	G	ENST00000220676	ENSG00000104237	RP1	FALSE	FALSE
chr8	54627924	A	T	ENST00000220676	ENSG00000104237	RP1	FALSE	FALSE
chr8	54627927	G	T	ENST00000220676	ENSG00000104237	RP1	FALSE	FALSE
chr8	54627938	T	A	ENST00000220676	ENSG00000104237	RP1	FALSE	FALSE
chr8	54627938	T	G	ENST00000220676	ENSG00000104237	RP1	FALSE	FALSE
chr8	54627949	T	A	ENST00000220676	ENSG00000104237	RP1	FALSE	FALSE
chr8	54627955	C	A	ENST00000220676	ENSG00000104237	RP1	FALSE	FALSE
chr8	54627955	C	G	ENST00000220676	ENSG00000104237	RP1	FALSE	FALSE
chr8	54627960	G	T	ENST00000220676	ENSG00000104237	RP1	FALSE	FALSE
chr8	54627963	G	T	ENST00000220676	ENSG00000104237	RP1	FALSE	FALSE
chr8	54627967	T	A	ENST00000220676	ENSG00000104237	RP1	FALSE	FALSE
chr8	54627967	T	G	ENST00000220676	ENSG00000104237	RP1	FALSE	FALSE
chr8	54627969	G	T	ENST00000220676	ENSG00000104237	RP1	FALSE	FALSE
chr8	54627972	A	T	ENST00000220676	ENSG00000104237	RP1	FALSE	FALSE
chr8	54627987	C	T	ENST00000220676	ENSG00000104237	RP1	FALSE	FALSE
chr8	54627990	A	T	ENST00000220676	ENSG00000104237	RP1	FALSE	FALSE
chr8	54628006	T	A	ENST00000220676	ENSG00000104237	RP1	FALSE	FALSE
chr8	54628017	G	T	ENST00000220676	ENSG00000104237	RP1	FALSE	FALSE
chr8	54628022	T	A	ENST00000220676	ENSG00000104237	RP1	FALSE	FALSE
chr8	54628022	T	G	ENST00000220676	ENSG00000104237	RP1	FALSE	FALSE
chr8	54628023	A	T	ENST00000220676	ENSG00000104237	RP1	FALSE	FALSE
chr8	54628029	G	T	ENST00000220676	ENSG00000104237	RP1	FALSE	FALSE
chr8	54628042	T	A	ENST00000220676	ENSG00000104237	RP1	FALSE	FALSE
chr8	54628048	C	A	ENST00000220676	ENSG00000104237	RP1	FALSE	FALSE
chr8	54628048	C	G	ENST00000220676	ENSG00000104237	RP1	FALSE	FALSE
chr8	54628053	C	T	ENST00000220676	ENSG00000104237	RP1	FALSE	FALSE
chr8	54628069	T	A	ENST00000220676	ENSG00000104237	RP1	FALSE	FALSE
chr8	54628069	T	G	ENST00000220676	ENSG00000104237	RP1	FALSE	FALSE
chr8	54628079	T	A	ENST00000220676	ENSG00000104237	RP1	FALSE	FALSE
chr8	54628088	C	A	ENST00000220676	ENSG00000104237	RP1	FALSE	FALSE
chr8	54628095	G	T	ENST00000220676	ENSG00000104237	RP1	FALSE	FALSE
chr8	54628098	A	T	ENST00000220676	ENSG00000104237	RP1	FALSE	FALSE
chr8	54628101	G	T	ENST00000220676	ENSG00000104237	RP1	FALSE	FALSE
chr8	54628107	G	T	ENST00000220676	ENSG00000104237	RP1	FALSE	FALSE
chr8	54628116	A	T	ENST00000220676	ENSG00000104237	RP1	FALSE	FALSE
chr8	54628119	A	T	ENST00000220676	ENSG00000104237	RP1	FALSE	FALSE
chr8	54628143	G	T	ENST00000220676	ENSG00000104237	RP1	FALSE	FALSE
chr8	54628151	T	A	ENST00000220676	ENSG00000104237	RP1	FALSE	FALSE
chr8	54628153	C	A	ENST00000220676	ENSG00000104237	RP1	FALSE	FALSE
chr8	54628153	C	G	ENST00000220676	ENSG00000104237	RP1	FALSE	FALSE
chr8	54628161	A	T	ENST00000220676	ENSG00000104237	RP1	FALSE	FALSE
chr8	54628167	C	T	ENST00000220676	ENSG00000104237	RP1	FALSE	FALSE
chr8	54628173	G	T	ENST00000220676	ENSG00000104237	RP1	FALSE	FALSE
chr8	54628184	T	A	ENST00000220676	ENSG00000104237	RP1	FALSE	FALSE
chr8	54628184	T	G	ENST00000220676	ENSG00000104237	RP1	FALSE	FALSE
chr8	54628200	G	T	ENST00000220676	ENSG00000104237	RP1	FALSE	FALSE
chr8	54628203	G	T	ENST00000220676	ENSG00000104237	RP1	FALSE	FALSE
chr8	54628218	G	T	ENST00000220676	ENSG00000104237	RP1	FALSE	FALSE
chr8	54628221	G	T	ENST00000220676	ENSG00000104237	RP1	FALSE	FALSE
chr8	54628231	C	A	ENST00000220676	ENSG00000104237	RP1	FALSE	FALSE
chr8	54628231	C	G	ENST00000220676	ENSG00000104237	RP1	FALSE	FALSE
chr8	54628252	C	A	ENST00000220676	ENSG00000104237	RP1	FALSE	FALSE
chr8	54628252	C	G	ENST00000220676	ENSG00000104237	RP1	FALSE	FALSE
chr8	54628257	G	T	ENST00000220676	ENSG00000104237	RP1	FALSE	FALSE
chr8	54628260	A	T	ENST00000220676	ENSG00000104237	RP1	FALSE	FALSE
chr8	54628270	C	A	ENST00000220676	ENSG00000104237	RP1	FALSE	FALSE
chr8	54628270	C	G	ENST00000220676	ENSG00000104237	RP1	FALSE	FALSE
chr8	54628272	G	T	ENST00000220676	ENSG00000104237	RP1	FALSE	FALSE
chr8	54628276	T	A	ENST00000220676	ENSG00000104237	RP1	FALSE	FALSE
chr8	54628278	G	T	ENST00000220676	ENSG00000104237	RP1	FALSE	FALSE
chr8	54628287	G	T	ENST00000220676	ENSG00000104237	RP1	FALSE	FALSE
chr8	54628290	G	T	ENST00000220676	ENSG00000104237	RP1	FALSE	FALSE
chr8	54628294	T	A	ENST00000220676	ENSG00000104237	RP1	FALSE	FALSE
chr8	54628294	T	G	ENST00000220676	ENSG00000104237	RP1	FALSE	FALSE
chr8	54628296	G	T	ENST00000220676	ENSG00000104237	RP1	FALSE	FALSE
chr8	54628335	G	T	ENST00000220676	ENSG00000104237	RP1	FALSE	FALSE
chr8	54628338	G	T	ENST00000220676	ENSG00000104237	RP1	FALSE	FALSE
chr8	54628341	G	T	ENST00000220676	ENSG00000104237	RP1	FALSE	FALSE
chr8	54628344	C	T	ENST00000220676	ENSG00000104237	RP1	FALSE	FALSE
chr8	54628353	G	T	ENST00000220676	ENSG00000104237	RP1	FALSE	FALSE
chr8	54628356	G	T	ENST00000220676	ENSG00000104237	RP1	FALSE	FALSE
chr8	54628360	T	A	ENST00000220676	ENSG00000104237	RP1	FALSE	FALSE
chr8	54628360	T	G	ENST00000220676	ENSG00000104237	RP1	FALSE	FALSE
chr8	54628365	C	T	ENST00000220676	ENSG00000104237	RP1	FALSE	FALSE
chr8	54628368	G	T	ENST00000220676	ENSG00000104237	RP1	FALSE	FALSE
chr8	54628371	G	T	ENST00000220676	ENSG00000104237	RP1	FALSE	FALSE
chr8	54628377	G	T	ENST00000220676	ENSG00000104237	RP1	FALSE	FALSE
chr8	54628386	A	T	ENST00000220676	ENSG00000104237	RP1	FALSE	FALSE
chr8	54628393	T	A	ENST00000220676	ENSG00000104237	RP1	FALSE	FALSE
chr8	54628393	T	G	ENST00000220676	ENSG00000104237	RP1	FALSE	FALSE
chr8	54628395	G	T	ENST00000220676	ENSG00000104237	RP1	FALSE	FALSE
chr8	54628399	T	A	ENST00000220676	ENSG00000104237	RP1	FALSE	FALSE
chr8	54628416	A	T	ENST00000220676	ENSG00000104237	RP1	FALSE	FALSE
chr8	54628428	G	T	ENST00000220676	ENSG00000104237	RP1	FALSE	FALSE
chr8	54628431	G	T	ENST00000220676	ENSG00000104237	RP1	FALSE	FALSE
chr8	54628434	A	T	ENST00000220676	ENSG00000104237	RP1
chr8	54628437	A	T	ENST00000220676	ENSG00000104237	RP1	FALSE	FALSE
chr8	54628457	T	A	ENST00000220676	ENSG00000104237	RP1	FALSE	FALSE
chr8	54628457	T	G	ENST00000220676	ENSG00000104237	RP1	FALSE	FALSE
chr8	54628458	G	T	ENST00000220676	ENSG00000104237	RP1	FALSE	FALSE
chr8	54628470	A	T	ENST00000220676	ENSG00000104237	RP1	FALSE	FALSE
chr8	54628495	T	A	ENST00000220676	ENSG00000104237	RP1	FALSE	FALSE
chr8	54628495	T	G	ENST00000220676	ENSG00000104237	RP1	FALSE	FALSE
chr8	54628505	C	A	ENST00000220676	ENSG00000104237	RP1	FALSE	FALSE
chr8	54628508	T	A	ENST00000220676	ENSG00000104237	RP1	FALSE	FALSE
chr8	54628508	T	G	ENST00000220676	ENSG00000104237	RP1	FALSE	FALSE
chr8	54628515	A	T	ENST00000220676	ENSG00000104237	RP1	FALSE	FALSE
chr8	54628518	C	T	ENST00000220676	ENSG00000104237	RP1	FALSE	FALSE
chr8	54628527	G	T	ENST00000220676	ENSG00000104237	RP1	FALSE	FALSE
chr8	54628530	A	T	ENST00000220676	ENSG00000104237	RP1	FALSE	FALSE
chr8	54628533	G	T	ENST00000220676	ENSG00000104237	RP1	FALSE	FALSE
chr8	54628542	G	T	ENST00000220676	ENSG00000104237	RP1	FALSE	FALSE
chr8	54628545	G	T	ENST00000220676	ENSG00000104237	RP1	FALSE	FALSE
chr8	54628548	G	T	ENST00000220676	ENSG00000104237	RP1	FALSE	FALSE
chr8	54628554	A	T	ENST00000220676	ENSG00000104237	RP1	FALSE	FALSE
chr8	54628563	A	T	ENST00000220676	ENSG00000104237	RP1
chr8	54628575	A	T	ENST00000220676	ENSG00000104237	RP1	FALSE	FALSE
chr8	54628584	G	T	ENST00000220676	ENSG00000104237	RP1	FALSE	FALSE
chr8	54628590	G	T	ENST00000220676	ENSG00000104237	RP1	FALSE	FALSE
chr8	54628598	T	A	ENST00000220676	ENSG00000104237	RP1	FALSE	FALSE
chr8	54628598	T	G	ENST00000220676	ENSG00000104237	RP1	FALSE	FALSE
chr8	54628600	C	A	ENST00000220676	ENSG00000104237	RP1	FALSE	FALSE
chr8	54628600	C	G	ENST00000220676	ENSG00000104237	RP1	FALSE	FALSE
chr8	54628602	G	T	ENST00000220676	ENSG00000104237	RP1	FALSE	FALSE
chr8	54628618	T	A	ENST00000220676	ENSG00000104237	RP1	FALSE	FALSE
chr8	54628618	T	G	ENST00000220676	ENSG00000104237	RP1	FALSE	FALSE
chr8	54628620	A	T	ENST00000220676	ENSG00000104237	RP1
chr8	54628623	A	T	ENST00000220676	ENSG00000104237	RP1
chr8	54628628	C	A	ENST00000220676	ENSG00000104237	RP1	FALSE	FALSE
chr8	54628632	A	T	ENST00000220676	ENSG00000104237	RP1	FALSE	FALSE
chr8	54628654	G	A	ENST00000220676	ENSG00000104237	RP1	FALSE	FALSE
chr8	54628655	G	A	ENST00000220676	ENSG00000104237	RP1	FALSE	FALSE
chr8	54628657	C	A	ENST00000220676	ENSG00000104237	RP1	FALSE	FALSE
chr8	54628657	C	G	ENST00000220676	ENSG00000104237	RP1	FALSE	FALSE
chr8	54628664	T	A	ENST00000220676	ENSG00000104237	RP1	FALSE	FALSE
chr8	54628664	T	G	ENST00000220676	ENSG00000104237	RP1	FALSE	FALSE
chr8	54628683	G	T	ENST00000220676	ENSG00000104237	RP1	FALSE	FALSE
chr8	54628686	C	T	ENST00000220676	ENSG00000104237	RP1	FALSE	FALSE
chr8	54628694	T	A	ENST00000220676	ENSG00000104237	RP1	FALSE	FALSE
chr8	54628694	T	G	ENST00000220676	ENSG00000104237	RP1	FALSE	FALSE
chr8	54628695	A	T	ENST00000220676	ENSG00000104237	RP1	FALSE	FALSE
chr8	54628728	G	T	ENST00000220676	ENSG00000104237	RP1	FALSE	FALSE
chr8	54628737	C	T	ENST00000220676	ENSG00000104237	RP1	FALSE	FALSE
chr8	54628740	G	T	ENST00000220676	ENSG00000104237	RP1	FALSE	FALSE
chr8	54628743	A	T	ENST00000220676	ENSG00000104237	RP1	FALSE	FALSE
chr8	54628746	G	T	ENST00000220676	ENSG00000104237	RP1	FALSE	FALSE
chr8	54628751	T	A	ENST00000220676	ENSG00000104237	RP1	FALSE	FALSE
chr8	54628751	T	G	ENST00000220676	ENSG00000104237	RP1	FALSE	FALSE
chr8	54628758	G	T	ENST00000220676	ENSG00000104237	RP1	FALSE	FALSE
chr8	54628767	A	T	ENST00000220676	ENSG00000104237	RP1	FALSE	FALSE
chr8	54628779	G	T	ENST00000220676	ENSG00000104237	RP1	FALSE	FALSE
chr8	54628782	A	T	ENST00000220676	ENSG00000104237	RP1	FALSE	FALSE
chr8	54628790	C	A	ENST00000220676	ENSG00000104237	RP1	FALSE	FALSE
chr8	54628790	C	G	ENST00000220676	ENSG00000104237	RP1	FALSE	FALSE
chr8	54628794	A	T	ENST00000220676	ENSG00000104237	RP1	FALSE	FALSE
chr8	54628809	A	T	ENST00000220676	ENSG00000104237	RP1	FALSE	FALSE
chr8	54628839	A	T	ENST00000220676	ENSG00000104237	RP1	FALSE	FALSE
chr8	54628845	C	T	ENST00000220676	ENSG00000104237	RP1	FALSE	FALSE
chr8	54628853	T	A	ENST00000220676	ENSG00000104237	RP1	FALSE	FALSE
chr8	54628859	T	A	ENST00000220676	ENSG00000104237	RP1	FALSE	FALSE
chr8	54628859	T	G	ENST00000220676	ENSG00000104237	RP1	FALSE	FALSE
chr8	54628869	G	T	ENST00000220676	ENSG00000104237	RP1	FALSE	FALSE
chr8	54628875	C	T	ENST00000220676	ENSG00000104237	RP1	FALSE	FALSE
chr8	54628880	T	A	ENST00000220676	ENSG00000104237	RP1	FALSE	FALSE
chr8	54628887	A	T	ENST00000220676	ENSG00000104237	RP1	FALSE	FALSE
chr8	54628901	T	A	ENST00000220676	ENSG00000104237	RP1	FALSE	FALSE
chr8	54628901	T	G	ENST00000220676	ENSG00000104237	RP1	FALSE	FALSE
chr8	54628908	G	T	ENST00000220676	ENSG00000104237	RP1	FALSE	FALSE
chr8	54628914	C	T	ENST00000220676	ENSG00000104237	RP1	FALSE	FALSE
chr8	54628918	C	A	ENST00000220676	ENSG00000104237	RP1	FALSE	FALSE
chr8	54628918	C	G	ENST00000220676	ENSG00000104237	RP1	FALSE	FALSE
chr8	54628932	G	T	ENST00000220676	ENSG00000104237	RP1	FALSE	FALSE
chr8	54628935	C	T	ENST00000220676	ENSG00000104237	RP1	FALSE	FALSE
chr8	54628951	C	A	ENST00000220676	ENSG00000104237	RP1	FALSE	FALSE
chr8	54628951	C	G	ENST00000220676	ENSG00000104237	RP1	FALSE	FALSE
chr8	54628960	T	A	ENST00000220676	ENSG00000104237	RP1	FALSE	FALSE
chr8	54628962	C	T	ENST00000220676	ENSG00000104237	RP1	FALSE	FALSE
chr8	54628965	G	T	ENST00000220676	ENSG00000104237	RP1	FALSE	FALSE
chr8	54628971	C	T	ENST00000220676	ENSG00000104237	RP1	FALSE	FALSE
chr8	54628974	G	T	ENST00000220676	ENSG00000104237	RP1	FALSE	FALSE
chr8	54628977	G	T	ENST00000220676	ENSG00000104237	RP1	FALSE	FALSE
chr8	54628980	A	T	ENST00000220676	ENSG00000104237	RP1	FALSE	FALSE
chr8	54628983	C	T	ENST00000220676	ENSG00000104237	RP1	FALSE	FALSE
chr8	54628989	A	T	ENST00000220676	ENSG00000104237	RP1	FALSE	FALSE
chr8	54628994	T	A	ENST00000220676	ENSG00000104237	RP1	FALSE	FALSE
chr8	54629021	T	A	ENST00000220676	ENSG00000104237	RP1	FALSE	FALSE
chr8	54629021	T	G	ENST00000220676	ENSG00000104237	RP1	FALSE	FALSE
chr8	54629024	T	A	ENST00000220676	ENSG00000104237	RP1	FALSE	FALSE
chr8	54629040	G	T	ENST00000220676	ENSG00000104237	RP1	FALSE	FALSE
chr8	54629052	A	T	ENST00000220676	ENSG00000104237	RP1	FALSE	FALSE
chr8	54629055	C	T	ENST00000220676	ENSG00000104237	RP1	FALSE	FALSE
chr8	54629070	A	T	ENST00000220676	ENSG00000104237	RP1	FALSE	FALSE
chr8	54629088	G	T	ENST00000220676	ENSG00000104237	RP1	FALSE	FALSE
chr8	54629091	G	T	ENST00000220676	ENSG00000104237	RP1	FALSE	FALSE
chr8	54629094	G	T	ENST00000220676	ENSG00000104237	RP1	FALSE	FALSE
chr8	54629109	A	T	ENST00000220676	ENSG00000104237	RP1	FALSE	FALSE
chr8	54629115	A	T	ENST00000220676	ENSG00000104237	RP1	FALSE	FALSE
chr8	54629119	G	A	ENST00000220676	ENSG00000104237	RP1	FALSE	FALSE
chr8	54629120	G	A	ENST00000220676	ENSG00000104237	RP1	FALSE	FALSE
chr8	54629127	A	T	ENST00000220676	ENSG00000104237	RP1	FALSE	FALSE
chr8	54629130	G	T	ENST00000220676	ENSG00000104237	RP1	FALSE	FALSE
chr8	54629140	T	A	ENST00000220676	ENSG00000104237	RP1	FALSE	FALSE
chr8	54629152	C	A	ENST00000220676	ENSG00000104237	RP1	FALSE	FALSE
chr8	54629152	C	G	ENST00000220676	ENSG00000104237	RP1	FALSE	FALSE
chr8	54629157	G	T	ENST00000220676	ENSG00000104237	RP1	FALSE	FALSE
chr8	54629174	T	A	ENST00000220676	ENSG00000104237	RP1	FALSE	FALSE
chr8	54629194	C	A	ENST00000220676	ENSG00000104237	RP1	FALSE	FALSE
chr8	54629194	C	G	ENST00000220676	ENSG00000104237	RP1	FALSE	FALSE
chr8	54629226	G	T	ENST00000220676	ENSG00000104237	RP1	FALSE	FALSE
chr8	54629237	T	A	ENST00000220676	ENSG00000104237	RP1	FALSE	FALSE
chr8	54629237	T	G	ENST00000220676	ENSG00000104237	RP1	FALSE	FALSE
chr8	54629239	C	A	ENST00000220676	ENSG00000104237	RP1	FALSE	FALSE
chr8	54629239	C	G	ENST00000220676	ENSG00000104237	RP1	FALSE	FALSE
chr8	54629254	T	A	ENST00000220676	ENSG00000104237	RP1	FALSE	FALSE
chr8	54629277	G	T	ENST00000220676	ENSG00000104237	RP1	FALSE	FALSE
chr8	54629290	C	A	ENST00000220676	ENSG00000104237	RP1	FALSE	FALSE
chr8	54629290	C	G	ENST00000220676	ENSG00000104237	RP1	FALSE	FALSE
chr8	54629292	G	T	ENST00000220676	ENSG00000104237	RP1	FALSE	FALSE
chr8	54629298	G	T	ENST00000220676	ENSG00000104237	RP1	FALSE	FALSE
chr8	54629301	G	T	ENST00000220676	ENSG00000104237	RP1	FALSE	FALSE
chr8	54629310	C	T	ENST00000220676	ENSG00000104237	RP1	FALSE	FALSE
chr8	54629319	G	T	ENST00000220676	ENSG00000104237	RP1	FALSE	FALSE
chr8	54629325	A	T	ENST00000220676	ENSG00000104237	RP1	FALSE	FALSE
chr8	54629330	C	A	ENST00000220676	ENSG00000104237	RP1	FALSE	FALSE
chr8	54629336	C	A	ENST00000220676	ENSG00000104237	RP1	FALSE	FALSE
chr8	54629336	C	G	ENST00000220676	ENSG00000104237	RP1	FALSE	FALSE
chr8	54629362	C	A	ENST00000220676	ENSG00000104237	RP1	FALSE	FALSE
chr8	54629362	C	G	ENST00000220676	ENSG00000104237	RP1	FALSE	FALSE
chr8	54629364	G	T	ENST00000220676	ENSG00000104237	RP1	FALSE	FALSE
chr8	54629376	G	T	ENST00000220676	ENSG00000104237	RP1	FALSE	FALSE
chr8	54629383	T	A	ENST00000220676	ENSG00000104237	RP1	FALSE	FALSE
chr8	54629400	G	T	ENST00000220676	ENSG00000104237	RP1	FALSE	FALSE
chr8	54629408	T	A	ENST00000220676	ENSG00000104237	RP1	FALSE	FALSE
chr8	54629412	A	T	ENST00000220676	ENSG00000104237	RP1	FALSE	FALSE
chr8	54629415	G	T	ENST00000220676	ENSG00000104237	RP1	FALSE	FALSE
chr8	54629418	A	T	ENST00000220676	ENSG00000104237	RP1	FALSE	FALSE
chr8	54629439	G	T	ENST00000220676	ENSG00000104237	RP1	FALSE	FALSE
chr8	54629442	G	T	ENST00000220676	ENSG00000104237	RP1	FALSE	FALSE
chr8	54629445	A	T	ENST00000220676	ENSG00000104237	RP1	FALSE	FALSE
chr8	54629457	C	T	ENST00000220676	ENSG00000104237	RP1	FALSE	FALSE
chr8	54629461	C	A	ENST00000220676	ENSG00000104237	RP1	FALSE	FALSE
chr8	54629461	C	G	ENST00000220676	ENSG00000104237	RP1	FALSE	FALSE
chr8	54629463	G	T	ENST00000220676	ENSG00000104237	RP1	FALSE	FALSE
chr8	54629466	A	T	ENST00000220676	ENSG00000104237	RP1	FALSE	FALSE
chr8	54629474	C	A	ENST00000220676	ENSG00000104237	RP1	FALSE	FALSE
chr8	54629511	A	T	ENST00000220676	ENSG00000104237	RP1	FALSE	FALSE
chr8	54629519	C	A	ENST00000220676	ENSG00000104237	RP1	FALSE	FALSE
chr8	54629519	C	G	ENST00000220676	ENSG00000104237	RP1	FALSE	FALSE
chr8	54629541	A	T	ENST00000220676	ENSG00000104237	RP1	FALSE	FALSE
chr8	54629547	C	T	ENST00000220676	ENSG00000104237	RP1	FALSE	FALSE
chr8	54629554	T	A	ENST00000220676	ENSG00000104237	RP1	FALSE	FALSE
chr8	54629586	C	T	ENST00000220676	ENSG00000104237	RP1	FALSE	FALSE
chr8	54629589	G	T	ENST00000220676	ENSG00000104237	RP1	FALSE	FALSE
chr8	54629602	T	A	ENST00000220676	ENSG00000104237	RP1	FALSE	FALSE
chr8	54629607	A	T	ENST00000220676	ENSG00000104237	RP1	FALSE	FALSE
chr8	54629615	T	A	ENST00000220676	ENSG00000104237	RP1	FALSE	FALSE
chr8	54629615	T	G	ENST00000220676	ENSG00000104237	RP1	FALSE	FALSE
chr8	54629624	T	A	ENST00000220676	ENSG00000104237	RP1	FALSE	FALSE
chr8	54629628	C	T	ENST00000220676	ENSG00000104237	RP1	FALSE	FALSE
chr8	54629636	C	A	ENST00000220676	ENSG00000104237	RP1	FALSE	FALSE
chr8	54629658	C	T	ENST00000220676	ENSG00000104237	RP1	FALSE	FALSE
chr8	54629670	G	T	ENST00000220676	ENSG00000104237	RP1	FALSE	FALSE
chr8	54629673	G	T	ENST00000220676	ENSG00000104237	RP1	FALSE	FALSE
chr8	54629679	C	T	ENST00000220676	ENSG00000104237	RP1	FALSE	FALSE
chr8	54629682	G	T	ENST00000220676	ENSG00000104237	RP1	FALSE	FALSE
chr8	54629693	T	A	ENST00000220676	ENSG00000104237	RP1	FALSE	FALSE
chr8	54629693	T	G	ENST00000220676	ENSG00000104237	RP1	FALSE	FALSE
chr8	54629697	A	T	ENST00000220676	ENSG00000104237	RP1	FALSE	FALSE
chr8	54629700	G	T	ENST00000220676	ENSG00000104237	RP1	FALSE	FALSE
chr8	54629712	G	T	ENST00000220676	ENSG00000104237	RP1	FALSE	FALSE
chr8	54629722	T	A	ENST00000220676	ENSG00000104237	RP1	FALSE	FALSE
chr8	54629732	T	A	ENST00000220676	ENSG00000104237	RP1	FALSE	FALSE
chr8	54629732	T	G	ENST00000220676	ENSG00000104237	RP1	FALSE	FALSE
chr8	54629734	T	A	ENST00000220676	ENSG00000104237	RP1	FALSE	FALSE
chr8	54629734	T	G	ENST00000220676	ENSG00000104237	RP1	FALSE	FALSE
chr8	54629737	G	A	ENST00000220676	ENSG00000104237	RP1	FALSE	FALSE
chr8	54629738	G	A	ENST00000220676	ENSG00000104237	RP1	FALSE	FALSE
chr8	54629742	A	T	ENST00000220676	ENSG00000104237	RP1	FALSE	FALSE
chr8	54629756	T	A	ENST00000220676	ENSG00000104237	RP1	FALSE	FALSE
chr8	54629756	T	G	ENST00000220676	ENSG00000104237	RP1	FALSE	FALSE
chr8	54629758	T	A	ENST00000220676	ENSG00000104237	RP1	FALSE	FALSE
chr8	54629758	T	G	ENST00000220676	ENSG00000104237	RP1	FALSE	FALSE
chr8	54629763	C	T	ENST00000220676	ENSG00000104237	RP1	FALSE	FALSE
chr8	54629772	A	T	ENST00000220676	ENSG00000104237	RP1	FALSE	FALSE
chr8	54629787	G	T	ENST00000220676	ENSG00000104237	RP1	FALSE	FALSE
chr8	54629790	G	T	ENST00000220676	ENSG00000104237	RP1	FALSE	FALSE
chr8	54629799	A	T	ENST00000220676	ENSG00000104237	RP1	FALSE	FALSE
chr8	54629811	A	T	ENST00000220676	ENSG00000104237	RP1
chr8	54629814	C	T	ENST00000220676	ENSG00000104237	RP1	FALSE	FALSE
chr8	54629853	C	T	ENST00000220676	ENSG00000104237	RP1	FALSE	FALSE
chr8	54629861	T	A	ENST00000220676	ENSG00000104237	RP1	FALSE	FALSE
chr8	54629861	T	G	ENST00000220676	ENSG00000104237	RP1	FALSE	FALSE
chr8	54629881	T	A	ENST00000220676	ENSG00000104237	RP1	FALSE	FALSE
chr8	54629889	A	T	ENST00000220676	ENSG00000104237	RP1	FALSE	FALSE
chr8	54629892	A	T	ENST00000220676	ENSG00000104237	RP1	FALSE	FALSE
chr8	54629895	A	T	ENST00000220676	ENSG00000104237	RP1	FALSE	FALSE
chr8	54629898	A	T	ENST00000220676	ENSG00000104237	RP1	FALSE	FALSE
chr8	54629901	C	T	ENST00000220676	ENSG00000104237	RP1	FALSE	FALSE
chr8	54629904	A	T	ENST00000220676	ENSG00000104237	RP1
chr8	54629907	A	T	ENST00000220676	ENSG00000104237	RP1	FALSE	FALSE
chr8	54629920	T	A	ENST00000220676	ENSG00000104237	RP1	FALSE	FALSE
chr8	54629926	T	A	ENST00000220676	ENSG00000104237	RP1	FALSE	FALSE
chr8	54629926	T	G	ENST00000220676	ENSG00000104237	RP1	FALSE	FALSE
chr8	54629928	G	T	ENST00000220676	ENSG00000104237	RP1	FALSE	FALSE
chr8	54629931	G	T	ENST00000220676	ENSG00000104237	RP1	FALSE	FALSE
chr8	54629934	G	T	ENST00000220676	ENSG00000104237	RP1	FALSE	FALSE
chr8	54629944	T	A	ENST00000220676	ENSG00000104237	RP1	FALSE	FALSE
chr8	54629944	T	G	ENST00000220676	ENSG00000104237	RP1	FALSE	FALSE
chr8	54629946	A	T	ENST00000220676	ENSG00000104237	RP1	FALSE	FALSE
chr8	54629949	A	T	ENST00000220676	ENSG00000104237	RP1	FALSE	FALSE
chr8	54629955	C	T	ENST00000220676	ENSG00000104237	RP1	FALSE	FALSE
chr8	54629965	T	A	ENST00000220676	ENSG00000104237	RP1	FALSE	FALSE
chr8	54629967	A	T	ENST00000220676	ENSG00000104237	RP1	FALSE	FALSE
chr8	54629970	G	T	ENST00000220676	ENSG00000104237	RP1	FALSE	FALSE
chr8	54629981	T	A	ENST00000220676	ENSG00000104237	RP1	FALSE	FALSE
chr8	54629992	T	A	ENST00000220676	ENSG00000104237	RP1	FALSE	FALSE
chr8	54630001	C	A	ENST00000220676	ENSG00000104237	RP1	FALSE	FALSE
chr8	54630001	C	G	ENST00000220676	ENSG00000104237	RP1	FALSE	FALSE
chr8	54630004	T	A	ENST00000220676	ENSG00000104237	RP1	FALSE	FALSE
chr8	54630007	T	A	ENST00000220676	ENSG00000104237	RP1	FALSE	FALSE
chr8	54630007	T	G	ENST00000220676	ENSG00000104237	RP1	FALSE	FALSE
chr8	54630028	C	A	ENST00000220676	ENSG00000104237	RP1	FALSE	FALSE
chr8	54630028	C	G	ENST00000220676	ENSG00000104237	RP1	FALSE	FALSE
chr8	54630036	C	T	ENST00000220676	ENSG00000104237	RP1	FALSE	FALSE
chr8	54630051	C	T	ENST00000220676	ENSG00000104237	RP1	FALSE	FALSE
chr8	54630060	G	T	ENST00000220676	ENSG00000104237	RP1	FALSE	FALSE
chr8	54630069	A	T	ENST00000220676	ENSG00000104237	RP1	FALSE	FALSE
chr8	54630081	G	T	ENST00000220676	ENSG00000104237	RP1	FALSE	FALSE
chr8	54630094	T	A	ENST00000220676	ENSG00000104237	RP1	FALSE	FALSE
chr8	54630094	T	G	ENST00000220676	ENSG00000104237	RP1	FALSE	FALSE
chr8	54630097	T	A	ENST00000220676	ENSG00000104237	RP1	FALSE	FALSE
chr8	54630097	T	G	ENST00000220676	ENSG00000104237	RP1	FALSE	FALSE
chr8	54630105	A	T	ENST00000220676	ENSG00000104237	RP1	FALSE	FALSE
chr8	54630111	C	T	ENST00000220676	ENSG00000104237	RP1	FALSE	FALSE
chr8	54630118	C	A	ENST00000220676	ENSG00000104237	RP1	FALSE	FALSE
chr8	54630118	C	G	ENST00000220676	ENSG00000104237	RP1	FALSE	FALSE
chr8	54630120	A	T	ENST00000220676	ENSG00000104237	RP1	FALSE	FALSE
chr8	54630135	C	T	ENST00000220676	ENSG00000104237	RP1	FALSE	FALSE
chr8	54630144	A	T	ENST00000220676	ENSG00000104237	RP1	FALSE	FALSE
chr8	54630147	G	T	ENST00000220676	ENSG00000104237	RP1	FALSE	FALSE
chr8	54630161	T	A	ENST00000220676	ENSG00000104237	RP1	FALSE	FALSE
chr8	54630167	C	A	ENST00000220676	ENSG00000104237	RP1	FALSE	FALSE
chr8	54630167	C	G	ENST00000220676	ENSG00000104237	RP1	FALSE	FALSE
chr8	54630174	G	T	ENST00000220676	ENSG00000104237	RP1	FALSE	FALSE
chr8	54630186	C	T	ENST00000220676	ENSG00000104237	RP1	FALSE	FALSE
chr8	54630194	C	A	ENST00000220676	ENSG00000104237	RP1	FALSE	FALSE
chr8	54630199	T	A	ENST00000220676	ENSG00000104237	RP1	FALSE	FALSE
chr8	54630199	T	G	ENST00000220676	ENSG00000104237	RP1	FALSE	FALSE
chr8	54630209	C	A	ENST00000220676	ENSG00000104237	RP1	FALSE	FALSE
chr8	54630210	C	T	ENST00000220676	ENSG00000104237	RP1	FALSE	FALSE
chr8	54630216	G	T	ENST00000220676	ENSG00000104237	RP1	FALSE	FALSE
chr8	54630226	T	A	ENST00000220676	ENSG00000104237	RP1	FALSE	FALSE
chr8	54630226	T	G	ENST00000220676	ENSG00000104237	RP1	FALSE	FALSE
chr8	54630240	A	T	ENST00000220676	ENSG00000104237	RP1	FALSE	FALSE
chr8	54630250	T	A	ENST00000220676	ENSG00000104237	RP1	FALSE	FALSE
chr8	54630250	T	G	ENST00000220676	ENSG00000104237	RP1	FALSE	FALSE
chr8	54630252	G	T	ENST00000220676	ENSG00000104237	RP1	FALSE	FALSE
chr8	54630260	T	A	ENST00000220676	ENSG00000104237	RP1	FALSE	FALSE
chr8	54630267	G	T	ENST00000220676	ENSG00000104237	RP1	FALSE	FALSE
chr8	54630273	G	T	ENST00000220676	ENSG00000104237	RP1	FALSE	FALSE
chr8	54630289	G	A	ENST00000220676	ENSG00000104237	RP1	FALSE	FALSE
chr8	54630290	G	A	ENST00000220676	ENSG00000104237	RP1	FALSE	FALSE
chr8	54630291	G	T	ENST00000220676	ENSG00000104237	RP1	FALSE	FALSE
chr8	54630294	G	T	ENST00000220676	ENSG00000104237	RP1	FALSE	FALSE
chr8	54630297	G	T	ENST00000220676	ENSG00000104237	RP1	FALSE	FALSE
chr8	54630307	T	A	ENST00000220676	ENSG00000104237	RP1	FALSE	FALSE
chr8	54630307	T	G	ENST00000220676	ENSG00000104237	RP1	FALSE	FALSE
chr8	54630313	T	A	ENST00000220676	ENSG00000104237	RP1	FALSE	FALSE
chr8	54630313	T	G	ENST00000220676	ENSG00000104237	RP1	FALSE	FALSE
chr8	54630324	G	T	ENST00000220676	ENSG00000104237	RP1	FALSE	FALSE
chr8	54630333	A	T	ENST00000220676	ENSG00000104237	RP1	FALSE	FALSE
chr8	54630336	G	T	ENST00000220676	ENSG00000104237	RP1	FALSE	FALSE
chr8	54630339	C	T	ENST00000220676	ENSG00000104237	RP1	FALSE	FALSE
chr8	54630342	G	T	ENST00000220676	ENSG00000104237	RP1	FALSE	FALSE
chr8	54630349	T	A	ENST00000220676	ENSG00000104237	RP1	FALSE	FALSE
chr8	54630349	T	G	ENST00000220676	ENSG00000104237	RP1	FALSE	FALSE
chr8	55102498	A	T	ENST00000327381	ENSG00000206579	XKR4	FALSE	FALSE
chr8	55102502	C	A	ENST00000327381	ENSG00000206579	XKR4	FALSE	FALSE
chr8	55102502	C	G	ENST00000327381	ENSG00000206579	XKR4	FALSE	FALSE
chr8	55102516	A	T	ENST00000327381	ENSG00000206579	XKR4	FALSE	FALSE
chr8	55102522	A	T	ENST00000327381	ENSG00000206579	XKR4	FALSE	FALSE
chr8	55102525	A	T	ENST00000327381	ENSG00000206579	XKR4	FALSE	FALSE
chr8	55102555	C	T	ENST00000327381	ENSG00000206579	XKR4	TRUE	FALSE
chr8	55102562	C	A	ENST00000327381	ENSG00000206579	XKR4	TRUE	TRUE
chr8	55102571	C	A	ENST00000327381	ENSG00000206579	XKR4	TRUE	TRUE
chr8	55102577	C	A	ENST00000327381	ENSG00000206579	XKR4	TRUE	TRUE
chr8	55102582	C	T	ENST00000327381	ENSG00000206579	XKR4	TRUE	TRUE
chr8	55102585	G	T	ENST00000327381	ENSG00000206579	XKR4	TRUE	TRUE
chr8	55102589	T	A	ENST00000327381	ENSG00000206579	XKR4	TRUE	TRUE
chr8	55102601	T	A	ENST00000327381	ENSG00000206579	XKR4	TRUE	TRUE
chr8	55102607	C	A	ENST00000327381	ENSG00000206579	XKR4
chr8	55102613	C	A	ENST00000327381	ENSG00000206579	XKR4
chr8	55102615	G	T	ENST00000327381	ENSG00000206579	XKR4
chr8	55102621	G	T	ENST00000327381	ENSG00000206579	XKR4
chr8	55102627	G	T	ENST00000327381	ENSG00000206579	XKR4
chr8	55102630	G	T	ENST00000327381	ENSG00000206579	XKR4
chr8	55102650	C	A	ENST00000327381	ENSG00000206579	XKR4
chr8	55102653	C	A	ENST00000327381	ENSG00000206579	XKR4
chr8	55102671	C	A	ENST00000327381	ENSG00000206579	XKR4
chr8	55102673	C	A	ENST00000327381	ENSG00000206579	XKR4
chr8	55102680	C	A	ENST00000327381	ENSG00000206579	XKR4
chr8	55102683	C	A	ENST00000327381	ENSG00000206579	XKR4
chr8	55102686	C	A	ENST00000327381	ENSG00000206579	XKR4
chr8	55102689	C	A	ENST00000327381	ENSG00000206579	XKR4
chr8	55102692	C	A	ENST00000327381	ENSG00000206579	XKR4
chr8	55102718	C	A	ENST00000327381	ENSG00000206579	XKR4
chr8	55102766	C	A	ENST00000327381	ENSG00000206579	XKR4	TRUE	TRUE
chr8	55102779	C	A	ENST00000327381	ENSG00000206579	XKR4	TRUE	TRUE
chr8	55102795	G	T	ENST00000327381	ENSG00000206579	XKR4	TRUE	TRUE
chr8	55102798	C	T	ENST00000327381	ENSG00000206579	XKR4	TRUE	TRUE
chr8	55102809	C	A	ENST00000327381	ENSG00000206579	XKR4	TRUE	TRUE
chr8	55102809	C	G	ENST00000327381	ENSG00000206579	XKR4	TRUE	TRUE
chr8	55102811	C	A	ENST00000327381	ENSG00000206579	XKR4	TRUE	TRUE
chr8	55102811	C	G	ENST00000327381	ENSG00000206579	XKR4	TRUE	TRUE
chr8	55102817	G	A	ENST00000327381	ENSG00000206579	XKR4	TRUE	TRUE
chr8	55102818	G	A	ENST00000327381	ENSG00000206579	XKR4	TRUE	TRUE
chr8	55102824	C	A	ENST00000327381	ENSG00000206579	XKR4	TRUE	TRUE
chr8	55102829	G	A	ENST00000327381	ENSG00000206579	XKR4	TRUE	TRUE
chr8	55102830	G	A	ENST00000327381	ENSG00000206579	XKR4	TRUE	TRUE
chr8	55102854	C	A	ENST00000327381	ENSG00000206579	XKR4	TRUE	TRUE
chr8	55102854	C	G	ENST00000327381	ENSG00000206579	XKR4	TRUE	TRUE
chr8	55102880	G	A	ENST00000327381	ENSG00000206579	XKR4	TRUE	TRUE
chr8	55102881	G	A	ENST00000327381	ENSG00000206579	XKR4	TRUE	TRUE
chr8	55102896	C	A	ENST00000327381	ENSG00000206579	XKR4	TRUE	TRUE
chr8	55102896	C	G	ENST00000327381	ENSG00000206579	XKR4	TRUE	TRUE
chr8	55102899	C	A	ENST00000327381	ENSG00000206579	XKR4	TRUE	TRUE
chr8	55102899	C	G	ENST00000327381	ENSG00000206579	XKR4	TRUE	TRUE
chr8	55102909	C	T	ENST00000327381	ENSG00000206579	XKR4	TRUE	TRUE
chr8	55102916	G	A	ENST00000327381	ENSG00000206579	XKR4	TRUE	TRUE
chr8	55102917	G	A	ENST00000327381	ENSG00000206579	XKR4	TRUE	TRUE
chr8	55102919	G	A	ENST00000327381	ENSG00000206579	XKR4	TRUE	TRUE
chr8	55102920	G	A	ENST00000327381	ENSG00000206579	XKR4	TRUE	TRUE
chr8	55102961	C	A	ENST00000327381	ENSG00000206579	XKR4	TRUE	TRUE
chr8	55102966	C	T	ENST00000327381	ENSG00000206579	XKR4	TRUE	TRUE
chr8	55102985	G	A	ENST00000327381	ENSG00000206579	XKR4	TRUE	TRUE
chr8	55102986	G	A	ENST00000327381	ENSG00000206579	XKR4	TRUE	TRUE
chr8	55103008	G	T	ENST00000327381	ENSG00000206579	XKR4	TRUE	TRUE
chr8	55103043	C	A	ENST00000327381	ENSG00000206579	XKR4	TRUE	TRUE
chr8	55103047	C	T	ENST00000327381	ENSG00000206579	XKR4	TRUE	TRUE
chr8	55103053	G	T	ENST00000327381	ENSG00000206579	XKR4	TRUE	TRUE
chr8	55103064	C	A	ENST00000327381	ENSG00000206579	XKR4	TRUE	TRUE
chr8	55103065	A	T	ENST00000327381	ENSG00000206579	XKR4	TRUE	TRUE
chr8	55103098	G	T	ENST00000327381	ENSG00000206579	XKR4	TRUE	TRUE
chr8	55103104	G	T	ENST00000327381	ENSG00000206579	XKR4	TRUE	TRUE
chr8	55103125	C	T	ENST00000327381	ENSG00000206579	XKR4	TRUE	TRUE
chr8	55103131	C	T	ENST00000327381	ENSG00000206579	XKR4	TRUE	TRUE
chr8	55103149	A	T	ENST00000327381	ENSG00000206579	XKR4	TRUE	TRUE
chr8	55103212	A	T	ENST00000327381	ENSG00000206579	XKR4	TRUE	TRUE
chr8	55103232	C	A	ENST00000327381	ENSG00000206579	XKR4	TRUE	TRUE
chr8	55103241	C	A	ENST00000327381	ENSG00000206579	XKR4	TRUE	TRUE
chr8	55103246	G	A	ENST00000327381	ENSG00000206579	XKR4	TRUE	TRUE
chr8	55103247	G	A	ENST00000327381	ENSG00000206579	XKR4	TRUE	TRUE
chr8	55103254	C	T	ENST00000327381	ENSG00000206579	XKR4	TRUE	TRUE
chr8	55103258	C	A	ENST00000327381	ENSG00000206579	XKR4	TRUE	TRUE
chr8	55103258	C	G	ENST00000327381	ENSG00000206579	XKR4	TRUE	TRUE
chr8	55103273	T	A	ENST00000327381	ENSG00000206579	XKR4	TRUE	TRUE
chr8	55103275	C	T	ENST00000327381	ENSG00000206579	XKR4	TRUE	TRUE
chr8	55103284	C	T	ENST00000327381	ENSG00000206579	XKR4	TRUE	TRUE
chr8	55103291	G	A	ENST00000327381	ENSG00000206579	XKR4	TRUE	TRUE
chr8	55103292	G	A	ENST00000327381	ENSG00000206579	XKR4	TRUE	TRUE
chr8	55103293	A	T	ENST00000327381	ENSG00000206579	XKR4	TRUE	TRUE
chr8	55103295	G	A	ENST00000327381	ENSG00000206579	XKR4	TRUE	FALSE
chr8	55103295	G	C	ENST00000327381	ENSG00000206579	XKR4	TRUE	FALSE
chr8	55103295	G	T	ENST00000327381	ENSG00000206579	XKR4	TRUE	FALSE
chr8	55103296	T	A	ENST00000327381	ENSG00000206579	XKR4	TRUE	FALSE
chr8	55103296	T	C	ENST00000327381	ENSG00000206579	XKR4	TRUE	FALSE
chr8	55103296	T	G	ENST00000327381	ENSG00000206579	XKR4	TRUE	FALSE
chr8	55357676	A	C	ENST00000327381	ENSG00000206579	XKR4	TRUE	FALSE
chr8	55357676	A	G	ENST00000327381	ENSG00000206579	XKR4	TRUE	FALSE
chr8	55357676	A	T	ENST00000327381	ENSG00000206579	XKR4	TRUE	FALSE
chr8	55357677	G	A	ENST00000327381	ENSG00000206579	XKR4	TRUE	FALSE
chr8	55357677	G	C	ENST00000327381	ENSG00000206579	XKR4	TRUE	FALSE
chr8	55357677	G	T	ENST00000327381	ENSG00000206579	XKR4	TRUE	FALSE
chr8	55357681	T	A	ENST00000327381	ENSG00000206579	XKR4	TRUE	TRUE
chr8	55357681	T	G	ENST00000327381	ENSG00000206579	XKR4	TRUE	TRUE
chr8	55357696	C	A	ENST00000327381	ENSG00000206579	XKR4	TRUE	TRUE
chr8	55357696	C	G	ENST00000327381	ENSG00000206579	XKR4	TRUE	TRUE
chr8	55357698	T	A	ENST00000327381	ENSG00000206579	XKR4	TRUE	TRUE
chr8	55357698	T	G	ENST00000327381	ENSG00000206579	XKR4	TRUE	TRUE
chr8	55357706	C	T	ENST00000327381	ENSG00000206579	XKR4	TRUE	TRUE
chr8	55357712	C	T	ENST00000327381	ENSG00000206579	XKR4	TRUE	TRUE
chr8	55357715	C	T	ENST00000327381	ENSG00000206579	XKR4	TRUE	TRUE
chr8	55357724	G	T	ENST00000327381	ENSG00000206579	XKR4	TRUE	TRUE
chr8	55357733	A	T	ENST00000327381	ENSG00000206579	XKR4	TRUE	TRUE
chr8	55357737	G	A	ENST00000327381	ENSG00000206579	XKR4	TRUE	TRUE
chr8	55357738	G	A	ENST00000327381	ENSG00000206579	XKR4	TRUE	TRUE
chr8	55357747	C	A	ENST00000327381	ENSG00000206579	XKR4	TRUE	TRUE
chr8	55357747	C	G	ENST00000327381	ENSG00000206579	XKR4	TRUE	TRUE
chr8	55357749	G	A	ENST00000327381	ENSG00000206579	XKR4	TRUE	TRUE
chr8	55357750	G	A	ENST00000327381	ENSG00000206579	XKR4	TRUE	TRUE
chr8	55357751	A	T	ENST00000327381	ENSG00000206579	XKR4	TRUE	TRUE
chr8	55357762	T	A	ENST00000327381	ENSG00000206579	XKR4	TRUE	TRUE
chr8	55357762	T	G	ENST00000327381	ENSG00000206579	XKR4	TRUE	TRUE
chr8	55357763	G	T	ENST00000327381	ENSG00000206579	XKR4	TRUE	TRUE
chr8	55357768	T	A	ENST00000327381	ENSG00000206579	XKR4	TRUE	TRUE
chr8	55357768	T	G	ENST00000327381	ENSG00000206579	XKR4	TRUE	TRUE
chr8	55357791	T	A	ENST00000327381	ENSG00000206579	XKR4	TRUE	TRUE
chr8	55357808	G	T	ENST00000327381	ENSG00000206579	XKR4	TRUE	TRUE
chr8	55357820	C	T	ENST00000327381	ENSG00000206579	XKR4	TRUE	TRUE
chr8	55357832	C	T	ENST00000327381	ENSG00000206579	XKR4	FALSE	FALSE
chr8	55357840	C	A	ENST00000327381	ENSG00000206579	XKR4	FALSE	FALSE
chr8	55357850	C	T	ENST00000327381	ENSG00000206579	XKR4	FALSE	FALSE
chr8	55357863	T	A	ENST00000327381	ENSG00000206579	XKR4	FALSE	FALSE
chr8	55357863	T	G	ENST00000327381	ENSG00000206579	XKR4	FALSE	FALSE
chr8	55357865	C	T	ENST00000327381	ENSG00000206579	XKR4	FALSE	FALSE
chr8	55357874	C	T	ENST00000327381	ENSG00000206579	XKR4	FALSE	FALSE
chr8	55357878	G	A	ENST00000327381	ENSG00000206579	XKR4	TRUE	FALSE
chr8	55357878	G	C	ENST00000327381	ENSG00000206579	XKR4	TRUE	FALSE
chr8	55357878	G	T	ENST00000327381	ENSG00000206579	XKR4	TRUE	FALSE
chr8	55357879	T	A	ENST00000327381	ENSG00000206579	XKR4	TRUE	FALSE
chr8	55357879	T	C	ENST00000327381	ENSG00000206579	XKR4	TRUE	FALSE
chr8	55357879	T	G	ENST00000327381	ENSG00000206579	XKR4	TRUE	FALSE
chr8	55523279	A	C	ENST00000327381	ENSG00000206579	XKR4	TRUE	FALSE
chr8	55523279	A	G	ENST00000327381	ENSG00000206579	XKR4	TRUE	FALSE
chr8	55523279	A	T	ENST00000327381	ENSG00000206579	XKR4	TRUE	FALSE
chr8	55523280	G	A	ENST00000327381	ENSG00000206579	XKR4	TRUE	FALSE
chr8	55523280	G	C	ENST00000327381	ENSG00000206579	XKR4	TRUE	FALSE
chr8	55523280	G	T	ENST00000327381	ENSG00000206579	XKR4	TRUE	FALSE
chr8	55523317	G	A	ENST00000327381	ENSG00000206579	XKR4	FALSE	FALSE
chr8	55523318	G	A	ENST00000327381	ENSG00000206579	XKR4	FALSE	FALSE
chr8	55523323	T	A	ENST00000327381	ENSG00000206579	XKR4	FALSE	FALSE
chr8	55523333	C	A	ENST00000327381	ENSG00000206579	XKR4	FALSE	FALSE
chr8	55523333	C	G	ENST00000327381	ENSG00000206579	XKR4	FALSE	FALSE
chr8	55523334	C	T	ENST00000327381	ENSG00000206579	XKR4	FALSE	FALSE
chr8	55523337	A	T	ENST00000327381	ENSG00000206579	XKR4	FALSE	FALSE
chr8	55523355	C	T	ENST00000327381	ENSG00000206579	XKR4	FALSE	FALSE
chr8	55523364	A	T	ENST00000327381	ENSG00000206579	XKR4	FALSE	FALSE
chr8	55523367	A	T	ENST00000327381	ENSG00000206579	XKR4	FALSE	FALSE
chr8	55523381	C	A	ENST00000327381	ENSG00000206579	XKR4	FALSE	FALSE
chr8	55523381	C	G	ENST00000327381	ENSG00000206579	XKR4	FALSE	FALSE
chr8	55523397	C	T	ENST00000327381	ENSG00000206579	XKR4	FALSE	FALSE
chr8	55523405	C	A	ENST00000327381	ENSG00000206579	XKR4	FALSE	FALSE
chr8	55523407	G	A	ENST00000327381	ENSG00000206579	XKR4	FALSE	FALSE
chr8	55523408	G	A	ENST00000327381	ENSG00000206579	XKR4	FALSE	FALSE
chr8	55523458	C	A	ENST00000327381	ENSG00000206579	XKR4	FALSE	FALSE
chr8	55523466	C	T	ENST00000327381	ENSG00000206579	XKR4	FALSE	FALSE
chr8	55523474	C	A	ENST00000327381	ENSG00000206579	XKR4	FALSE	FALSE
chr8	55523474	C	G	ENST00000327381	ENSG00000206579	XKR4	FALSE	FALSE
chr8	55523500	G	A	ENST00000327381	ENSG00000206579	XKR4	FALSE	FALSE
chr8	55523501	G	A	ENST00000327381	ENSG00000206579	XKR4	FALSE	FALSE
chr8	55523504	C	A	ENST00000327381	ENSG00000206579	XKR4	FALSE	FALSE
chr8	55523518	G	A	ENST00000327381	ENSG00000206579	XKR4	FALSE	FALSE
chr8	55523519	G	A	ENST00000327381	ENSG00000206579	XKR4	FALSE	FALSE
chr8	55523531	T	A	ENST00000327381	ENSG00000206579	XKR4	FALSE	FALSE
chr8	55523532	G	T	ENST00000327381	ENSG00000206579	XKR4	FALSE	FALSE
chr8	55523538	G	T	ENST00000327381	ENSG00000206579	XKR4	FALSE	FALSE
chr8	55523546	T	A	ENST00000327381	ENSG00000206579	XKR4	FALSE	FALSE
chr8	55523553	A	T	ENST00000327381	ENSG00000206579	XKR4	FALSE	FALSE
chr8	55523557	G	A	ENST00000327381	ENSG00000206579	XKR4	FALSE	FALSE
chr8	55523558	G	A	ENST00000327381	ENSG00000206579	XKR4	FALSE	FALSE
chr8	55523559	G	T	ENST00000327381	ENSG00000206579	XKR4	FALSE	FALSE
chr8	55523562	G	T	ENST00000327381	ENSG00000206579	XKR4	FALSE	FALSE
chr8	55523597	T	A	ENST00000327381	ENSG00000206579	XKR4	FALSE	FALSE
chr8	55523597	T	G	ENST00000327381	ENSG00000206579	XKR4	FALSE	FALSE
chr8	55523608	G	A	ENST00000327381	ENSG00000206579	XKR4	FALSE	FALSE
chr8	55523609	G	A	ENST00000327381	ENSG00000206579	XKR4	FALSE	FALSE
chr8	55523619	A	T	ENST00000327381	ENSG00000206579	XKR4	FALSE	FALSE
chr8	55523622	G	T	ENST00000327381	ENSG00000206579	XKR4	FALSE	FALSE
chr8	55523639	C	A	ENST00000327381	ENSG00000206579	XKR4	FALSE	FALSE
chr8	55523654	C	A	ENST00000327381	ENSG00000206579	XKR4	FALSE	FALSE
chr8	55523654	C	G	ENST00000327381	ENSG00000206579	XKR4	FALSE	FALSE
chr8	55523657	T	A	ENST00000327381	ENSG00000206579	XKR4	FALSE	FALSE
chr8	55523657	T	G	ENST00000327381	ENSG00000206579	XKR4	FALSE	FALSE
chr8	55523671	T	A	ENST00000327381	ENSG00000206579	XKR4	FALSE	FALSE
chr8	55523673	G	T	ENST00000327381	ENSG00000206579	XKR4	FALSE	FALSE
chr8	55523686	T	A	ENST00000327381	ENSG00000206579	XKR4	FALSE	FALSE
chr8	55523698	G	A	ENST00000327381	ENSG00000206579	XKR4	FALSE	FALSE
chr8	55523699	G	A	ENST00000327381	ENSG00000206579	XKR4	FALSE	FALSE
chr8	55523702	C	A	ENST00000327381	ENSG00000206579	XKR4	FALSE	FALSE
chr8	55523702	C	G	ENST00000327381	ENSG00000206579	XKR4	FALSE	FALSE
chr8	55523708	C	A	ENST00000327381	ENSG00000206579	XKR4	FALSE	FALSE
chr8	55523708	C	G	ENST00000327381	ENSG00000206579	XKR4	FALSE	FALSE
chr8	55523709	A	T	ENST00000327381	ENSG00000206579	XKR4	FALSE	FALSE
chr8	55523718	C	T	ENST00000327381	ENSG00000206579	XKR4	FALSE	FALSE
chr8	55523753	T	A	ENST00000327381	ENSG00000206579	XKR4	FALSE	FALSE
chr8	55523773	T	A	ENST00000327381	ENSG00000206579	XKR4	FALSE	FALSE
chr8	55523773	T	G	ENST00000327381	ENSG00000206579	XKR4	FALSE	FALSE
chr8	55523801	T	A	ENST00000327381	ENSG00000206579	XKR4	FALSE	FALSE
chr8	55523801	T	G	ENST00000327381	ENSG00000206579	XKR4	FALSE	FALSE
chr8	55523804	T	A	ENST00000327381	ENSG00000206579	XKR4	FALSE	FALSE
chr8	55523804	T	G	ENST00000327381	ENSG00000206579	XKR4	FALSE	FALSE
chr8	55523823	G	T	ENST00000327381	ENSG00000206579	XKR4	FALSE	FALSE
chr8	55523829	A	T	ENST00000327381	ENSG00000206579	XKR4	FALSE	FALSE
chr8	55523838	C	T	ENST00000327381	ENSG00000206579	XKR4	FALSE	FALSE
chr8	55523842	C	A	ENST00000327381	ENSG00000206579	XKR4	FALSE	FALSE
chr8	55523842	C	G	ENST00000327381	ENSG00000206579	XKR4	FALSE	FALSE
chr8	55523852	T	A	ENST00000327381	ENSG00000206579	XKR4	FALSE	FALSE
chr8	55523858	T	A	ENST00000327381	ENSG00000206579	XKR4	FALSE	FALSE
chr8	55523859	G	T	ENST00000327381	ENSG00000206579	XKR4	FALSE	FALSE
chr8	55523884	T	A	ENST00000327381	ENSG00000206579	XKR4	FALSE	FALSE
chr8	55523955	C	T	ENST00000327381	ENSG00000206579	XKR4	FALSE	FALSE
chr8	55523958	A	T	ENST00000327381	ENSG00000206579	XKR4	FALSE	FALSE
chr8	55523967	G	T	ENST00000327381	ENSG00000206579	XKR4	FALSE	FALSE
chr8	55523981	T	A	ENST00000327381	ENSG00000206579	XKR4	FALSE	FALSE
chr8	55523994	C	T	ENST00000327381	ENSG00000206579	XKR4	FALSE	FALSE
chr8	55524025	C	A	ENST00000327381	ENSG00000206579	XKR4	FALSE	FALSE
chr8	55524025	C	G	ENST00000327381	ENSG00000206579	XKR4	FALSE	FALSE
chr8	55524045	G	T	ENST00000327381	ENSG00000206579	XKR4	FALSE	FALSE
chr8	55524048	G	T	ENST00000327381	ENSG00000206579	XKR4	FALSE	FALSE
chr8	55524052	C	A	ENST00000327381	ENSG00000206579	XKR4	FALSE	FALSE
chr8	55524052	C	G	ENST00000327381	ENSG00000206579	XKR4	FALSE	FALSE
chr8	55524060	A	T	ENST00000327381	ENSG00000206579	XKR4	FALSE	FALSE
chr8	55524070	T	A	ENST00000327381	ENSG00000206579	XKR4	FALSE	FALSE
chr8	55524086	C	A	ENST00000327381	ENSG00000206579	XKR4	FALSE	FALSE
chr8	55524086	C	G	ENST00000327381	ENSG00000206579	XKR4	FALSE	FALSE
chr8	55524094	G	A	ENST00000327381	ENSG00000206579	XKR4	FALSE	FALSE
chr8	55524095	G	A	ENST00000327381	ENSG00000206579	XKR4	FALSE	FALSE
chr8	55524096	G	T	ENST00000327381	ENSG00000206579	XKR4	FALSE	FALSE
chr8	55524099	A	T	ENST00000327381	ENSG00000206579	XKR4	FALSE	FALSE
chr8	55524109	T	A	ENST00000327381	ENSG00000206579	XKR4	FALSE	FALSE
chr8	55524114	C	T	ENST00000327381	ENSG00000206579	XKR4	FALSE	FALSE
chr8	55524123	C	T	ENST00000327381	ENSG00000206579	XKR4	FALSE	FALSE
chr8	55524126	A	T	ENST00000327381	ENSG00000206579	XKR4	FALSE	FALSE
chr8	55524136	T	A	ENST00000327381	ENSG00000206579	XKR4	FALSE	FALSE
chr8	55524136	T	G	ENST00000327381	ENSG00000206579	XKR4	FALSE	FALSE
chr8	55524144	G	T	ENST00000327381	ENSG00000206579	XKR4	FALSE	FALSE
chr8	55524149	T	A	ENST00000327381	ENSG00000206579	XKR4	FALSE	FALSE
chr8	55524171	C	T	ENST00000327381	ENSG00000206579	XKR4	FALSE	FALSE
chr8	55524176	C	A	ENST00000327381	ENSG00000206579	XKR4	FALSE	FALSE
chr8	55524176	C	G	ENST00000327381	ENSG00000206579	XKR4	FALSE	FALSE
chr8	55524177	A	T	ENST00000327381	ENSG00000206579	XKR4	FALSE	FALSE
chr8	55524195	C	T	ENST00000327381	ENSG00000206579	XKR4	FALSE	FALSE
chr8	55524198	G	T	ENST00000327381	ENSG00000206579	XKR4	FALSE	FALSE
chr8	55524205	T	A	ENST00000327381	ENSG00000206579	XKR4	FALSE	FALSE
chr8	55524207	G	T	ENST00000327381	ENSG00000206579	XKR4	FALSE	FALSE
chr8	55524212	C	A	ENST00000327381	ENSG00000206579	XKR4	FALSE	FALSE
chr8	55524212	C	G	ENST00000327381	ENSG00000206579	XKR4	FALSE	FALSE
chr8	55524213	G	T	ENST00000327381	ENSG00000206579	XKR4	FALSE	FALSE
chr8	55524223	T	A	ENST00000327381	ENSG00000206579	XKR4	FALSE	FALSE
chr8	55524223	T	G	ENST00000327381	ENSG00000206579	XKR4	FALSE	FALSE
chr8	55740146	C	A	ENST00000434581	ENSG00000167904	TMEM68	FALSE	FALSE
chr8	55740148	A	C	ENST00000434581	ENSG00000167904	TMEM68	FALSE	FALSE
chr8	55740148	A	T	ENST00000434581	ENSG00000167904	TMEM68	FALSE	FALSE
chr8	55740151	A	T	ENST00000434581	ENSG00000167904	TMEM68	FALSE	FALSE
chr8	55740170	C	A	ENST00000434581	ENSG00000167904	TMEM68	FALSE	FALSE
chr8	55740179	T	A	ENST00000434581	ENSG00000167904	TMEM68	FALSE	FALSE
chr8	55740182	G	A	ENST00000434581	ENSG00000167904	TMEM68	FALSE	FALSE
chr8	55740188	T	A	ENST00000434581	ENSG00000167904	TMEM68	FALSE	FALSE
chr8	55740196	A	T	ENST00000434581	ENSG00000167904	TMEM68	FALSE	FALSE
chr8	55740203	G	A	ENST00000434581	ENSG00000167904	TMEM68	FALSE	FALSE
chr8	55740215	T	A	ENST00000434581	ENSG00000167904	TMEM68	FALSE	FALSE
chr8	55740219	C	A	ENST00000434581	ENSG00000167904	TMEM68	TRUE	FALSE
chr8	55740219	C	G	ENST00000434581	ENSG00000167904	TMEM68	TRUE	FALSE
chr8	55740219	C	T	ENST00000434581	ENSG00000167904	TMEM68	TRUE	FALSE
chr8	55740220	T	A	ENST00000434581	ENSG00000167904	TMEM68	TRUE	FALSE
chr8	55740220	T	C	ENST00000434581	ENSG00000167904	TMEM68	TRUE	FALSE
chr8	55740220	T	G	ENST00000434581	ENSG00000167904	TMEM68	TRUE	FALSE
chr8	55743479	A	C	ENST00000434581	ENSG00000167904	TMEM68	TRUE	TRUE
chr8	55743479	A	G	ENST00000434581	ENSG00000167904	TMEM68	FALSE	FALSE
chr8	55743479	A	T	ENST00000434581	ENSG00000167904	TMEM68	TRUE	FALSE
chr8	55743480	C	A	ENST00000434581	ENSG00000167904	TMEM68	TRUE	FALSE
chr8	55743480	C	G	ENST00000434581	ENSG00000167904	TMEM68	TRUE	TRUE
chr8	55743480	C	T	ENST00000434581	ENSG00000167904	TMEM68	TRUE	FALSE
chr8	55743483	T	A	ENST00000434581	ENSG00000167904	TMEM68	FALSE	FALSE
chr8	55743486	C	A	ENST00000434581	ENSG00000167904	TMEM68	FALSE	FALSE
chr8	55743491	A	C	ENST00000434581	ENSG00000167904	TMEM68	FALSE	FALSE
chr8	55743491	A	T	ENST00000434581	ENSG00000167904	TMEM68	FALSE	FALSE
chr8	55743495	C	A	ENST00000434581	ENSG00000167904	TMEM68	FALSE	FALSE
chr8	55743498	C	A	ENST00000434581	ENSG00000167904	TMEM68	FALSE	FALSE
chr8	55743510	G	A	ENST00000434581	ENSG00000167904	TMEM68	FALSE	FALSE
chr8	55743517	A	C	ENST00000434581	ENSG00000167904	TMEM68	FALSE	FALSE
chr8	55743517	A	T	ENST00000434581	ENSG00000167904	TMEM68	FALSE	FALSE
chr8	55743536	A	C	ENST00000434581	ENSG00000167904	TMEM68	TRUE	TRUE
chr8	55743536	A	T	ENST00000434581	ENSG00000167904	TMEM68	TRUE	TRUE
chr8	55743538	A	C	ENST00000434581	ENSG00000167904	TMEM68	TRUE	TRUE
chr8	55743538	A	T	ENST00000434581	ENSG00000167904	TMEM68	TRUE	TRUE
chr8	55743548	A	C	ENST00000434581	ENSG00000167904	TMEM68	TRUE	TRUE
chr8	55743548	A	T	ENST00000434581	ENSG00000167904	TMEM68	TRUE	TRUE
chr8	55743552	T	A	ENST00000434581	ENSG00000167904	TMEM68	TRUE	TRUE
chr8	55743567	C	A	ENST00000434581	ENSG00000167904	TMEM68	TRUE	TRUE
chr8	55743568	A	C	ENST00000434581	ENSG00000167904	TMEM68	TRUE	TRUE
chr8	55743568	A	T	ENST00000434581	ENSG00000167904	TMEM68	TRUE	TRUE
chr8	55743586	A	C	ENST00000434581	ENSG00000167904	TMEM68	TRUE	TRUE
chr8	55743586	A	T	ENST00000434581	ENSG00000167904	TMEM68	TRUE	TRUE
chr8	55743597	T	A	ENST00000434581	ENSG00000167904	TMEM68	TRUE	TRUE
chr8	55743600	C	A	ENST00000434581	ENSG00000167904	TMEM68	TRUE	TRUE
chr8	55743601	A	C	ENST00000434581	ENSG00000167904	TMEM68	TRUE	TRUE
chr8	55743601	A	T	ENST00000434581	ENSG00000167904	TMEM68	TRUE	TRUE
chr8	55743607	C	T	ENST00000434581	ENSG00000167904	TMEM68	TRUE	TRUE
chr8	55743608	C	T	ENST00000434581	ENSG00000167904	TMEM68	TRUE	TRUE
chr8	55743617	A	C	ENST00000434581	ENSG00000167904	TMEM68	TRUE	TRUE
chr8	55743617	A	T	ENST00000434581	ENSG00000167904	TMEM68	TRUE	TRUE
chr8	55743621	C	A	ENST00000434581	ENSG00000167904	TMEM68	TRUE	FALSE
chr8	55743621	C	G	ENST00000434581	ENSG00000167904	TMEM68	TRUE	FALSE
chr8	55743621	C	T	ENST00000434581	ENSG00000167904	TMEM68	TRUE	FALSE
chr8	55743622	T	A	ENST00000434581	ENSG00000167904	TMEM68	TRUE	FALSE
chr8	55743622	T	C	ENST00000434581	ENSG00000167904	TMEM68	TRUE	FALSE
chr8	55743622	T	G	ENST00000434581	ENSG00000167904	TMEM68	TRUE	FALSE
chr8	55745059	A	C	ENST00000434581	ENSG00000167904	TMEM68	TRUE	FALSE
chr8	55745059	A	G	ENST00000434581	ENSG00000167904	TMEM68	TRUE	FALSE
chr8	55745059	A	T	ENST00000434581	ENSG00000167904	TMEM68	TRUE	FALSE
chr8	55745060	C	A	ENST00000434581	ENSG00000167904	TMEM68	TRUE	FALSE
chr8	55745060	C	G	ENST00000434581	ENSG00000167904	TMEM68	TRUE	FALSE
chr8	55745060	C	T	ENST00000434581	ENSG00000167904	TMEM68	TRUE	FALSE
chr8	55745067	C	A	ENST00000434581	ENSG00000167904	TMEM68	TRUE	TRUE
chr8	55745070	C	A	ENST00000434581	ENSG00000167904	TMEM68	TRUE	TRUE
chr8	55745075	G	C	ENST00000434581	ENSG00000167904	TMEM68	TRUE	TRUE
chr8	55745075	G	T	ENST00000434581	ENSG00000167904	TMEM68	TRUE	TRUE
chr8	55745079	T	A	ENST00000434581	ENSG00000167904	TMEM68	TRUE	TRUE
chr8	55745085	C	A	ENST00000434581	ENSG00000167904	TMEM68	TRUE	TRUE
chr8	55745088	C	A	ENST00000434581	ENSG00000167904	TMEM68	TRUE	TRUE
chr8	55745091	G	A	ENST00000434581	ENSG00000167904	TMEM68	TRUE	TRUE
chr8	55745100	G	A	ENST00000434581	ENSG00000167904	TMEM68	TRUE	TRUE
chr8	55745122	C	A	ENST00000434581	ENSG00000167904	TMEM68	TRUE	FALSE
chr8	55745122	C	G	ENST00000434581	ENSG00000167904	TMEM68	TRUE	FALSE
chr8	55745122	C	T	ENST00000434581	ENSG00000167904	TMEM68	TRUE	FALSE
chr8	55745123	T	A	ENST00000434581	ENSG00000167904	TMEM68	TRUE	FALSE
chr8	55745123	T	C	ENST00000434581	ENSG00000167904	TMEM68	TRUE	FALSE
chr8	55745123	T	G	ENST00000434581	ENSG00000167904	TMEM68	TRUE	FALSE
chr8	55750962	A	C	ENST00000434581	ENSG00000167904	TMEM68	TRUE	TRUE
chr8	55750962	A	G	ENST00000434581	ENSG00000167904	TMEM68	TRUE	FALSE
chr8	55750962	A	T	ENST00000434581	ENSG00000167904	TMEM68	TRUE	TRUE
chr8	55750963	C	A	ENST00000434581	ENSG00000167904	TMEM68	TRUE	TRUE
chr8	55750963	C	G	ENST00000434581	ENSG00000167904	TMEM68	TRUE	TRUE
chr8	55750963	C	T	ENST00000434581	ENSG00000167904	TMEM68	TRUE	TRUE
chr8	55750969	T	A	ENST00000434581	ENSG00000167904	TMEM68	TRUE	TRUE
chr8	55750987	G	A	ENST00000434581	ENSG00000167904	TMEM68	TRUE	TRUE
chr8	55750999	T	A	ENST00000434581	ENSG00000167904	TMEM68	TRUE	TRUE
chr8	55751009	C	T	ENST00000434581	ENSG00000167904	TMEM68	TRUE	TRUE
chr8	55751010	C	T	ENST00000434581	ENSG00000167904	TMEM68	TRUE	TRUE
chr8	55751021	A	C	ENST00000434581	ENSG00000167904	TMEM68	TRUE	TRUE
chr8	55751021	A	T	ENST00000434581	ENSG00000167904	TMEM68	TRUE	TRUE
chr8	55751029	C	A	ENST00000434581	ENSG00000167904	TMEM68	TRUE	TRUE
chr8	55751047	C	A	ENST00000434581	ENSG00000167904	TMEM68	TRUE	TRUE
chr8	55751050	G	A	ENST00000434581	ENSG00000167904	TMEM68	TRUE	TRUE
chr8	55751056	C	A	ENST00000434581	ENSG00000167904	TMEM68	TRUE	TRUE
chr8	55751064	G	C	ENST00000434581	ENSG00000167904	TMEM68	TRUE	TRUE
chr8	55751064	G	T	ENST00000434581	ENSG00000167904	TMEM68	TRUE	TRUE
chr8	55751073	A	C	ENST00000434581	ENSG00000167904	TMEM68	TRUE	TRUE
chr8	55751073	A	T	ENST00000434581	ENSG00000167904	TMEM68	TRUE	TRUE
chr8	55751076	A	T	ENST00000434581	ENSG00000167904	TMEM68	TRUE	TRUE
chr8	55751098	C	A	ENST00000434581	ENSG00000167904	TMEM68	TRUE	TRUE
chr8	55751102	A	T	ENST00000434581	ENSG00000167904	TMEM68	TRUE	TRUE
chr8	55751107	T	A	ENST00000434581	ENSG00000167904	TMEM68	TRUE	TRUE
chr8	55751110	C	A	ENST00000434581	ENSG00000167904	TMEM68	TRUE	TRUE
chr8	55751113	T	A	ENST00000434581	ENSG00000167904	TMEM68	TRUE	TRUE
chr8	55751119	C	A	ENST00000434581	ENSG00000167904	TMEM68	TRUE	TRUE
chr8	55751129	A	T	ENST00000434581	ENSG00000167904	TMEM68	TRUE	TRUE
chr8	55751145	A	C	ENST00000434581	ENSG00000167904	TMEM68	TRUE	TRUE
chr8	55751145	A	T	ENST00000434581	ENSG00000167904	TMEM68	TRUE	TRUE
chr8	55751148	A	C	ENST00000434581	ENSG00000167904	TMEM68	TRUE	TRUE
chr8	55751148	A	T	ENST00000434581	ENSG00000167904	TMEM68	TRUE	TRUE
chr8	55751158	C	A	ENST00000434581	ENSG00000167904	TMEM68	TRUE	FALSE
chr8	55751158	C	G	ENST00000434581	ENSG00000167904	TMEM68	TRUE	FALSE
chr8	55751158	C	T	ENST00000434581	ENSG00000167904	TMEM68	TRUE	FALSE
chr8	55751159	T	A	ENST00000434581	ENSG00000167904	TMEM68	TRUE	FALSE
chr8	55751159	T	C	ENST00000434581	ENSG00000167904	TMEM68	TRUE	FALSE
chr8	55751159	T	G	ENST00000434581	ENSG00000167904	TMEM68	TRUE	FALSE
chr8	55756242	A	C	ENST00000434581	ENSG00000167904	TMEM68	TRUE	FALSE
chr8	55756242	A	G	ENST00000434581	ENSG00000167904	TMEM68	TRUE	FALSE
chr8	55756242	A	T	ENST00000434581	ENSG00000167904	TMEM68	TRUE	FALSE
chr8	55756243	C	A	ENST00000434581	ENSG00000167904	TMEM68	TRUE	FALSE
chr8	55756243	C	G	ENST00000434581	ENSG00000167904	TMEM68	TRUE	FALSE
chr8	55756243	C	T	ENST00000434581	ENSG00000167904	TMEM68	TRUE	FALSE
chr8	55756253	T	A	ENST00000434581	ENSG00000167904	TMEM68	TRUE	TRUE
chr8	55756280	G	A	ENST00000434581	ENSG00000167904	TMEM68	TRUE	TRUE
chr8	55756281	G	T	ENST00000434581	ENSG00000167904	TMEM68	TRUE	TRUE
chr8	55756289	T	A	ENST00000434581	ENSG00000167904	TMEM68	TRUE	TRUE
chr8	55756295	T	A	ENST00000434581	ENSG00000167904	TMEM68	TRUE	TRUE
chr8	55756310	T	A	ENST00000434581	ENSG00000167904	TMEM68	TRUE	TRUE
chr8	55756320	A	C	ENST00000434581	ENSG00000167904	TMEM68	TRUE	TRUE
chr8	55756320	A	T	ENST00000434581	ENSG00000167904	TMEM68	TRUE	TRUE
chr8	55756323	G	C	ENST00000434581	ENSG00000167904	TMEM68	TRUE	TRUE
chr8	55756323	G	T	ENST00000434581	ENSG00000167904	TMEM68	TRUE	TRUE
chr8	55756346	C	A	ENST00000434581	ENSG00000167904	TMEM68	TRUE	TRUE
chr8	55756350	A	C	ENST00000434581	ENSG00000167904	TMEM68	TRUE	TRUE
chr8	55756350	A	T	ENST00000434581	ENSG00000167904	TMEM68	TRUE	TRUE
chr8	55756373	C	A	ENST00000434581	ENSG00000167904	TMEM68	TRUE	TRUE
chr8	55756379	C	A	ENST00000434581	ENSG00000167904	TMEM68	TRUE	TRUE
chr8	55756388	T	A	ENST00000434581	ENSG00000167904	TMEM68	TRUE	TRUE
chr8	55756391	C	A	ENST00000434581	ENSG00000167904	TMEM68	TRUE	TRUE
chr8	55756397	C	A	ENST00000434581	ENSG00000167904	TMEM68	TRUE	TRUE
chr8	55756406	C	A	ENST00000434581	ENSG00000167904	TMEM68	TRUE	TRUE
chr8	55756407	A	C	ENST00000434581	ENSG00000167904	TMEM68	TRUE	TRUE
chr8	55756407	A	T	ENST00000434581	ENSG00000167904	TMEM68	TRUE	TRUE
chr8	55756412	C	A	ENST00000434581	ENSG00000167904	TMEM68	TRUE	FALSE
chr8	55756412	C	G	ENST00000434581	ENSG00000167904	TMEM68	TRUE	FALSE
chr8	55756412	C	T	ENST00000434581	ENSG00000167904	TMEM68	TRUE	FALSE
chr8	55756413	T	A	ENST00000434581	ENSG00000167904	TMEM68	TRUE	FALSE
chr8	55756413	T	C	ENST00000434581	ENSG00000167904	TMEM68	TRUE	FALSE
chr8	55756413	T	G	ENST00000434581	ENSG00000167904	TMEM68	TRUE	FALSE
chr8	55762633	A	C	ENST00000434581	ENSG00000167904	TMEM68	FALSE	FALSE
chr8	55762633	A	G	ENST00000434581	ENSG00000167904	TMEM68	FALSE	FALSE
chr8	55762633	A	T	ENST00000434581	ENSG00000167904	TMEM68	FALSE	FALSE
chr8	55762634	C	A	ENST00000434581	ENSG00000167904	TMEM68	FALSE	FALSE
chr8	55762634	C	G	ENST00000434581	ENSG00000167904	TMEM68	FALSE	FALSE
chr8	55762634	C	T	ENST00000434581	ENSG00000167904	TMEM68	FALSE	FALSE
chr8	55762639	C	T	ENST00000434581	ENSG00000167904	TMEM68	TRUE	TRUE
chr8	55762640	C	T	ENST00000434581	ENSG00000167904	TMEM68	TRUE	TRUE
chr8	55762656	C	A	ENST00000434581	ENSG00000167904	TMEM68	TRUE	TRUE
chr8	55762660	C	T	ENST00000434581	ENSG00000167904	TMEM68	TRUE	TRUE
chr8	55762661	C	T	ENST00000434581	ENSG00000167904	TMEM68	TRUE	TRUE
chr8	55762680	T	A	ENST00000434581	ENSG00000167904	TMEM68	TRUE	TRUE
chr8	55762693	C	T	ENST00000434581	ENSG00000167904	TMEM68	TRUE	TRUE
chr8	55762694	C	T	ENST00000434581	ENSG00000167904	TMEM68	TRUE	TRUE
chr8	55762697	A	C	ENST00000434581	ENSG00000167904	TMEM68	TRUE	TRUE
chr8	55762697	A	T	ENST00000434581	ENSG00000167904	TMEM68	TRUE	TRUE
chr8	55762708	G	C	ENST00000434581	ENSG00000167904	TMEM68	TRUE	TRUE
chr8	55762708	G	T	ENST00000434581	ENSG00000167904	TMEM68	TRUE	TRUE
chr8	55762716	C	A	ENST00000434581	ENSG00000167904	TMEM68	TRUE	TRUE
chr8	55762719	T	A	ENST00000434581	ENSG00000167904	TMEM68	TRUE	TRUE
chr8	55762721	A	T	ENST00000434581	ENSG00000167904	TMEM68	TRUE	TRUE
chr8	55762731	T	A	ENST00000434581	ENSG00000167904	TMEM68	TRUE	TRUE
chr8	55762734	T	A	ENST00000434581	ENSG00000167904	TMEM68	TRUE	TRUE
chr8	55762737	T	A	ENST00000434581	ENSG00000167904	TMEM68	TRUE	TRUE
chr8	55762738	A	C	ENST00000434581	ENSG00000167904	TMEM68	TRUE	TRUE
chr8	55762738	A	T	ENST00000434581	ENSG00000167904	TMEM68	TRUE	TRUE
chr8	55762748	A	C	ENST00000434581	ENSG00000167904	TMEM68	TRUE	TRUE
chr8	55762748	A	T	ENST00000434581	ENSG00000167904	TMEM68	TRUE	TRUE
chr8	55762765	G	C	ENST00000434581	ENSG00000167904	TMEM68	TRUE	TRUE
chr8	55762765	G	T	ENST00000434581	ENSG00000167904	TMEM68	TRUE	TRUE
chr8	55762786	G	C	ENST00000434581	ENSG00000167904	TMEM68	TRUE	TRUE
chr8	55762786	G	T	ENST00000434581	ENSG00000167904	TMEM68	TRUE	TRUE
chr8	55762799	A	C	ENST00000434581	ENSG00000167904	TMEM68	TRUE	TRUE
chr8	55762799	A	T	ENST00000434581	ENSG00000167904	TMEM68	TRUE	TRUE
chr8	55762822	C	T	ENST00000434581	ENSG00000167904	TMEM68	TRUE	TRUE
chr8	55762823	C	T	ENST00000434581	ENSG00000167904	TMEM68	TRUE	TRUE
chr8	55762826	A	T	ENST00000434581	ENSG00000167904	TMEM68	TRUE	TRUE
chr8	55762831	A	C	ENST00000434581	ENSG00000167904	TMEM68	TRUE	TRUE
chr8	55762831	A	T	ENST00000434581	ENSG00000167904	TMEM68	TRUE	TRUE
chr8	55762847	A	T	ENST00000434581	ENSG00000167904	TMEM68	TRUE	TRUE
chr8	55762849	A	C	ENST00000434581	ENSG00000167904	TMEM68	TRUE	TRUE
chr8	55762849	A	T	ENST00000434581	ENSG00000167904	TMEM68	TRUE	TRUE
chr8	55762857	C	A	ENST00000434581	ENSG00000167904	TMEM68	TRUE	TRUE
chr8	55762859	A	T	ENST00000434581	ENSG00000167904	TMEM68	TRUE	TRUE
chr8	55762863	G	A	ENST00000434581	ENSG00000167904	TMEM68	TRUE	TRUE
chr8	55762866	C	A	ENST00000434581	ENSG00000167904	TMEM68	TRUE	TRUE
chr8	55762876	C	T	ENST00000434581	ENSG00000167904	TMEM68	TRUE	TRUE
chr8	55762877	C	T	ENST00000434581	ENSG00000167904	TMEM68	TRUE	TRUE
chr8	55762881	C	A	ENST00000434581	ENSG00000167904	TMEM68	TRUE	TRUE
chr8	55762884	C	A	ENST00000434581	ENSG00000167904	TMEM68	TRUE	TRUE
chr8	55762900	A	T	ENST00000434581	ENSG00000167904	TMEM68	TRUE	FALSE
chr8	55762909	A	C	ENST00000434581	ENSG00000167904	TMEM68	FALSE	FALSE
chr8	55762909	A	T	ENST00000434581	ENSG00000167904	TMEM68	FALSE	FALSE
chr8	55762926	G	A	ENST00000434581	ENSG00000167904	TMEM68	FALSE	FALSE
chr8	55762929	C	A	ENST00000434581	ENSG00000167904	TMEM68	FALSE	FALSE
chr8	55762936	A	T	ENST00000434581	ENSG00000167904	TMEM68	FALSE	FALSE
chr8	55762944	G	A	ENST00000434581	ENSG00000167904	TMEM68	FALSE	FALSE
chr8	55762950	T	A	ENST00000434581	ENSG00000167904	TMEM68	FALSE	FALSE
chr8	55763029	C	A	ENST00000434581	ENSG00000167904	TMEM68	TRUE	FALSE
chr8	55763029	C	G	ENST00000434581	ENSG00000167904	TMEM68	TRUE	FALSE
chr8	55763029	C	T	ENST00000434581	ENSG00000167904	TMEM68	TRUE	FALSE
chr8	55763030	T	A	ENST00000434581	ENSG00000167904	TMEM68	TRUE	FALSE
chr8	55763030	T	C	ENST00000434581	ENSG00000167904	TMEM68	TRUE	FALSE
chr8	55763030	T	G	ENST00000434581	ENSG00000167904	TMEM68	TRUE	FALSE
chr8	55763934	A	C	ENST00000434581	ENSG00000167904	TMEM68	TRUE	FALSE
chr8	55763934	A	G	ENST00000434581	ENSG00000167904	TMEM68	TRUE	FALSE
chr8	55763934	A	T	ENST00000434581	ENSG00000167904	TMEM68	TRUE	FALSE
chr8	55763935	C	A	ENST00000434581	ENSG00000167904	TMEM68	TRUE	FALSE
chr8	55763935	C	G	ENST00000434581	ENSG00000167904	TMEM68	TRUE	FALSE
chr8	55763935	C	T	ENST00000434581	ENSG00000167904	TMEM68	TRUE	FALSE
chr8	55763981	C	A	ENST00000434581	ENSG00000167904	TMEM68	TRUE	FALSE
chr8	55763981	C	G	ENST00000434581	ENSG00000167904	TMEM68	TRUE	FALSE
chr8	55763981	C	T	ENST00000434581	ENSG00000167904	TMEM68	TRUE	FALSE
chr8	55763982	T	A	ENST00000434581	ENSG00000167904	TMEM68	TRUE	FALSE
chr8	55763982	T	C	ENST00000434581	ENSG00000167904	TMEM68	TRUE	FALSE
chr8	55763982	T	G	ENST00000434581	ENSG00000167904	TMEM68	TRUE	FALSE
chr8	55773267	A	C	ENST00000434581	ENSG00000167904	TMEM68	FALSE	FALSE
chr8	55773267	A	G	ENST00000434581	ENSG00000167904	TMEM68	FALSE	FALSE
chr8	55773267	A	T	ENST00000434581	ENSG00000167904	TMEM68	FALSE	FALSE
chr8	55773268	C	A	ENST00000434581	ENSG00000167904	TMEM68	FALSE	FALSE
chr8	55773268	C	G	ENST00000434581	ENSG00000167904	TMEM68	FALSE	FALSE
chr8	55773268	C	T	ENST00000434581	ENSG00000167904	TMEM68	FALSE	FALSE
chr8	55773624	C	A	ENST00000260129	ENSG00000137574	TGS1	FALSE	FALSE
chr8	55773627	C	A	ENST00000260129	ENSG00000137574	TGS1	FALSE	FALSE
chr8	55773628	G	T	ENST00000260129	ENSG00000137574	TGS1	FALSE	FALSE
chr8	55773631	A	T	ENST00000260129	ENSG00000137574	TGS1	FALSE	FALSE
chr8	55773635	G	A	ENST00000260129	ENSG00000137574	TGS1	FALSE	FALSE
chr8	55773636	G	A	ENST00000260129	ENSG00000137574	TGS1	FALSE	FALSE
chr8	55773649	G	T	ENST00000260129	ENSG00000137574	TGS1	FALSE	FALSE
chr8	55773667	G	T	ENST00000260129	ENSG00000137574	TGS1	FALSE	FALSE
chr8	55773670	G	T	ENST00000260129	ENSG00000137574	TGS1	TRUE	FALSE
chr8	55773676	G	T	ENST00000260129	ENSG00000137574	TGS1	TRUE	FALSE
chr8	55773684	T	A	ENST00000260129	ENSG00000137574	TGS1	TRUE	FALSE
chr8	55773685	A	T	ENST00000260129	ENSG00000137574	TGS1	TRUE	FALSE
chr8	55773696	C	A	ENST00000260129	ENSG00000137574	TGS1	TRUE	TRUE
chr8	55773702	C	A	ENST00000260129	ENSG00000137574	TGS1	TRUE	TRUE
chr8	55773718	G	T	ENST00000260129	ENSG00000137574	TGS1	TRUE	TRUE
chr8	55773720	G	A	ENST00000260129	ENSG00000137574	TGS1	TRUE	FALSE
chr8	55773720	G	C	ENST00000260129	ENSG00000137574	TGS1	TRUE	FALSE
chr8	55773720	G	T	ENST00000260129	ENSG00000137574	TGS1	TRUE	FALSE
chr8	55773721	T	A	ENST00000260129	ENSG00000137574	TGS1	TRUE	FALSE
chr8	55773721	T	C	ENST00000260129	ENSG00000137574	TGS1	TRUE	FALSE
chr8	55773721	T	G	ENST00000260129	ENSG00000137574	TGS1	TRUE	FALSE
chr8	55782746	A	C	ENST00000260129	ENSG00000137574	TGS1	TRUE	FALSE
chr8	55782746	A	G	ENST00000260129	ENSG00000137574	TGS1	TRUE	FALSE
chr8	55782746	A	T	ENST00000260129	ENSG00000137574	TGS1	TRUE	FALSE
chr8	55782747	G	A	ENST00000260129	ENSG00000137574	TGS1	TRUE	FALSE
chr8	55782747	G	C	ENST00000260129	ENSG00000137574	TGS1	TRUE	FALSE
chr8	55782747	G	T	ENST00000260129	ENSG00000137574	TGS1	TRUE	FALSE
chr8	55782752	C	T	ENST00000260129	ENSG00000137574	TGS1	TRUE	TRUE
chr8	55782755	A	T	ENST00000260129	ENSG00000137574	TGS1	TRUE	TRUE
chr8	55782759	T	A	ENST00000260129	ENSG00000137574	TGS1	TRUE	TRUE
chr8	55782763	C	A	ENST00000260129	ENSG00000137574	TGS1	TRUE	TRUE
chr8	55782763	C	G	ENST00000260129	ENSG00000137574	TGS1	TRUE	TRUE
chr8	55782768	T	A	ENST00000260129	ENSG00000137574	TGS1	TRUE	TRUE
chr8	55782770	G	T	ENST00000260129	ENSG00000137574	TGS1	TRUE	TRUE
chr8	55782774	T	A	ENST00000260129	ENSG00000137574	TGS1	TRUE	TRUE
chr8	55782774	T	G	ENST00000260129	ENSG00000137574	TGS1	TRUE	TRUE
chr8	55782776	A	T	ENST00000260129	ENSG00000137574	TGS1	TRUE	TRUE
chr8	55782784	T	A	ENST00000260129	ENSG00000137574	TGS1	TRUE	TRUE
chr8	55782784	T	G	ENST00000260129	ENSG00000137574	TGS1	TRUE	TRUE
chr8	55782787	C	A	ENST00000260129	ENSG00000137574	TGS1	TRUE	TRUE
chr8	55782787	C	G	ENST00000260129	ENSG00000137574	TGS1	TRUE	TRUE
chr8	55782791	A	T	ENST00000260129	ENSG00000137574	TGS1	TRUE	TRUE
chr8	55782810	C	A	ENST00000260129	ENSG00000137574	TGS1	TRUE	TRUE
chr8	55782810	C	G	ENST00000260129	ENSG00000137574	TGS1	TRUE	TRUE
chr8	55782812	G	T	ENST00000260129	ENSG00000137574	TGS1	TRUE	TRUE
chr8	55782813	G	A	ENST00000260129	ENSG00000137574	TGS1	TRUE	FALSE
chr8	55782813	G	C	ENST00000260129	ENSG00000137574	TGS1	TRUE	FALSE
chr8	55782813	G	T	ENST00000260129	ENSG00000137574	TGS1	TRUE	FALSE
chr8	55782814	T	A	ENST00000260129	ENSG00000137574	TGS1	TRUE	FALSE
chr8	55782814	T	C	ENST00000260129	ENSG00000137574	TGS1	TRUE	FALSE
chr8	55782814	T	G	ENST00000260129	ENSG00000137574	TGS1	TRUE	FALSE
chr8	55785717	A	C	ENST00000260129	ENSG00000137574	TGS1	TRUE	FALSE
chr8	55785717	A	G	ENST00000260129	ENSG00000137574	TGS1	TRUE	FALSE
chr8	55785717	A	T	ENST00000260129	ENSG00000137574	TGS1	TRUE	FALSE
chr8	55785718	G	A	ENST00000260129	ENSG00000137574	TGS1	TRUE	FALSE
chr8	55785718	G	C	ENST00000260129	ENSG00000137574	TGS1	TRUE	FALSE
chr8	55785718	G	T	ENST00000260129	ENSG00000137574	TGS1	TRUE	FALSE
chr8	55785724	C	T	ENST00000260129	ENSG00000137574	TGS1	TRUE	TRUE
chr8	55785733	G	T	ENST00000260129	ENSG00000137574	TGS1	TRUE	TRUE
chr8	55785736	G	T	ENST00000260129	ENSG00000137574	TGS1	TRUE	TRUE
chr8	55785739	G	T	ENST00000260129	ENSG00000137574	TGS1	TRUE	TRUE
chr8	55785742	G	T	ENST00000260129	ENSG00000137574	TGS1	TRUE	TRUE
chr8	55785753	T	A	ENST00000260129	ENSG00000137574	TGS1	TRUE	TRUE
chr8	55785753	T	G	ENST00000260129	ENSG00000137574	TGS1	TRUE	TRUE
chr8	55785759	T	A	ENST00000260129	ENSG00000137574	TGS1	TRUE	TRUE
chr8	55785769	G	T	ENST00000260129	ENSG00000137574	TGS1	TRUE	TRUE
chr8	55785773	C	A	ENST00000260129	ENSG00000137574	TGS1	TRUE	TRUE
chr8	55785773	C	G	ENST00000260129	ENSG00000137574	TGS1	TRUE	TRUE
chr8	55785784	A	T	ENST00000260129	ENSG00000137574	TGS1	TRUE	TRUE
chr8	55785802	G	T	ENST00000260129	ENSG00000137574	TGS1	TRUE	TRUE
chr8	55785808	G	T	ENST00000260129	ENSG00000137574	TGS1	TRUE	TRUE
chr8	55785820	G	T	ENST00000260129	ENSG00000137574	TGS1	TRUE	TRUE
chr8	55785826	G	T	ENST00000260129	ENSG00000137574	TGS1	TRUE	TRUE
chr8	55785835	A	T	ENST00000260129	ENSG00000137574	TGS1	TRUE	TRUE
chr8	55785844	G	T	ENST00000260129	ENSG00000137574	TGS1	TRUE	TRUE
chr8	55785848	T	A	ENST00000260129	ENSG00000137574	TGS1	TRUE	TRUE
chr8	55785856	C	T	ENST00000260129	ENSG00000137574	TGS1	TRUE	TRUE
chr8	55785880	A	T	ENST00000260129	ENSG00000137574	TGS1	TRUE	TRUE
chr8	55785889	G	T	ENST00000260129	ENSG00000137574	TGS1	TRUE	TRUE
chr8	55785892	G	A	ENST00000260129	ENSG00000137574	TGS1	TRUE	FALSE
chr8	55785892	G	C	ENST00000260129	ENSG00000137574	TGS1	TRUE	FALSE
chr8	55785892	G	T	ENST00000260129	ENSG00000137574	TGS1	TRUE	FALSE
chr8	55785893	T	A	ENST00000260129	ENSG00000137574	TGS1	TRUE	FALSE
chr8	55785893	T	C	ENST00000260129	ENSG00000137574	TGS1	TRUE	FALSE
chr8	55785893	T	G	ENST00000260129	ENSG00000137574	TGS1	TRUE	FALSE
chr8	55786236	A	C	ENST00000260129	ENSG00000137574	TGS1	TRUE	FALSE
chr8	55786236	A	G	ENST00000260129	ENSG00000137574	TGS1	TRUE	FALSE
chr8	55786236	A	T	ENST00000260129	ENSG00000137574	TGS1	TRUE	FALSE
chr8	55786237	G	A	ENST00000260129	ENSG00000137574	TGS1	TRUE	FALSE
chr8	55786237	G	C	ENST00000260129	ENSG00000137574	TGS1	TRUE	FALSE
chr8	55786237	G	T	ENST00000260129	ENSG00000137574	TGS1	TRUE	FALSE
chr8	55786253	A	T	ENST00000260129	ENSG00000137574	TGS1
chr8	55786259	A	T	ENST00000260129	ENSG00000137574	TGS1
chr8	55786265	A	T	ENST00000260129	ENSG00000137574	TGS1	TRUE	TRUE
chr8	55786271	A	T	ENST00000260129	ENSG00000137574	TGS1
chr8	55786274	A	T	ENST00000260129	ENSG00000137574	TGS1	TRUE	TRUE
chr8	55786277	A	T	ENST00000260129	ENSG00000137574	TGS1	TRUE	TRUE
chr8	55786280	A	T	ENST00000260129	ENSG00000137574	TGS1	TRUE	TRUE
chr8	55786286	C	T	ENST00000260129	ENSG00000137574	TGS1	TRUE	TRUE
chr8	55786289	A	T	ENST00000260129	ENSG00000137574	TGS1	TRUE	TRUE
chr8	55786292	A	T	ENST00000260129	ENSG00000137574	TGS1	TRUE	TRUE
chr8	55786297	C	A	ENST00000260129	ENSG00000137574	TGS1	TRUE	TRUE
chr8	55786297	C	G	ENST00000260129	ENSG00000137574	TGS1	TRUE	TRUE
chr8	55786299	T	A	ENST00000260129	ENSG00000137574	TGS1	TRUE	TRUE
chr8	55786299	T	G	ENST00000260129	ENSG00000137574	TGS1	TRUE	TRUE
chr8	55786304	G	T	ENST00000260129	ENSG00000137574	TGS1	TRUE	TRUE
chr8	55786313	C	T	ENST00000260129	ENSG00000137574	TGS1	TRUE	TRUE
chr8	55786316	G	T	ENST00000260129	ENSG00000137574	TGS1	TRUE	TRUE
chr8	55786323	G	A	ENST00000260129	ENSG00000137574	TGS1	TRUE	TRUE
chr8	55786324	G	A	ENST00000260129	ENSG00000137574	TGS1	TRUE	TRUE
chr8	55786325	A	T	ENST00000260129	ENSG00000137574	TGS1	TRUE	TRUE
chr8	55786328	A	T	ENST00000260129	ENSG00000137574	TGS1	TRUE	TRUE
chr8	55786331	G	T	ENST00000260129	ENSG00000137574	TGS1	TRUE	TRUE
chr8	55786336	T	A	ENST00000260129	ENSG00000137574	TGS1	TRUE	TRUE
chr8	55786336	T	G	ENST00000260129	ENSG00000137574	TGS1	TRUE	TRUE
chr8	55786337	G	T	ENST00000260129	ENSG00000137574	TGS1	TRUE	TRUE
chr8	55786340	G	T	ENST00000260129	ENSG00000137574	TGS1	TRUE	TRUE
chr8	55786353	T	A	ENST00000260129	ENSG00000137574	TGS1	TRUE	TRUE
chr8	55786359	C	A	ENST00000260129	ENSG00000137574	TGS1	TRUE	TRUE
chr8	55786359	C	G	ENST00000260129	ENSG00000137574	TGS1	TRUE	TRUE
chr8	55786374	C	A	ENST00000260129	ENSG00000137574	TGS1	TRUE	TRUE
chr8	55786374	C	G	ENST00000260129	ENSG00000137574	TGS1	TRUE	TRUE
chr8	55786379	G	T	ENST00000260129	ENSG00000137574	TGS1	TRUE	TRUE
chr8	55786382	C	T	ENST00000260129	ENSG00000137574	TGS1	TRUE	TRUE
chr8	55786387	T	A	ENST00000260129	ENSG00000137574	TGS1	TRUE	TRUE
chr8	55786387	T	G	ENST00000260129	ENSG00000137574	TGS1	TRUE	TRUE
chr8	55786388	G	T	ENST00000260129	ENSG00000137574	TGS1	TRUE	TRUE
chr8	55786397	A	T	ENST00000260129	ENSG00000137574	TGS1	TRUE	TRUE
chr8	55786405	T	A	ENST00000260129	ENSG00000137574	TGS1	TRUE	TRUE
chr8	55786405	T	G	ENST00000260129	ENSG00000137574	TGS1	TRUE	TRUE
chr8	55786406	G	T	ENST00000260129	ENSG00000137574	TGS1	TRUE	TRUE
chr8	55786412	C	T	ENST00000260129	ENSG00000137574	TGS1	TRUE	TRUE
chr8	55786418	A	T	ENST00000260129	ENSG00000137574	TGS1	TRUE	TRUE
chr8	55786421	A	T	ENST00000260129	ENSG00000137574	TGS1	TRUE	TRUE
chr8	55786430	G	T	ENST00000260129	ENSG00000137574	TGS1	TRUE	TRUE
chr8	55786436	G	T	ENST00000260129	ENSG00000137574	TGS1	TRUE	TRUE
chr8	55786451	G	T	ENST00000260129	ENSG00000137574	TGS1	TRUE	TRUE
chr8	55786461	T	A	ENST00000260129	ENSG00000137574	TGS1	TRUE	TRUE
chr8	55786461	T	G	ENST00000260129	ENSG00000137574	TGS1	TRUE	TRUE
chr8	55786469	A	T	ENST00000260129	ENSG00000137574	TGS1	TRUE	TRUE
chr8	55786475	G	T	ENST00000260129	ENSG00000137574	TGS1	TRUE	TRUE
chr8	55786484	G	T	ENST00000260129	ENSG00000137574	TGS1	TRUE	TRUE
chr8	55786487	A	T	ENST00000260129	ENSG00000137574	TGS1	TRUE	TRUE
chr8	55786491	G	A	ENST00000260129	ENSG00000137574	TGS1	TRUE	TRUE
chr8	55786492	G	A	ENST00000260129	ENSG00000137574	TGS1	TRUE	TRUE
chr8	55786493	G	T	ENST00000260129	ENSG00000137574	TGS1	TRUE	TRUE
chr8	55786496	A	T	ENST00000260129	ENSG00000137574	TGS1	TRUE	TRUE
chr8	55786501	T	A	ENST00000260129	ENSG00000137574	TGS1	TRUE	TRUE
chr8	55786501	T	G	ENST00000260129	ENSG00000137574	TGS1	TRUE	TRUE
chr8	55786503	G	A	ENST00000260129	ENSG00000137574	TGS1	TRUE	TRUE
chr8	55786504	G	A	ENST00000260129	ENSG00000137574	TGS1	TRUE	TRUE
chr8	55786508	G	T	ENST00000260129	ENSG00000137574	TGS1	TRUE	TRUE
chr8	55786513	T	A	ENST00000260129	ENSG00000137574	TGS1	TRUE	TRUE
chr8	55786513	T	G	ENST00000260129	ENSG00000137574	TGS1	TRUE	TRUE
chr8	55786514	G	T	ENST00000260129	ENSG00000137574	TGS1	TRUE	TRUE
chr8	55786517	G	T	ENST00000260129	ENSG00000137574	TGS1	TRUE	TRUE
chr8	55786520	G	T	ENST00000260129	ENSG00000137574	TGS1	TRUE	TRUE
chr8	55786527	T	A	ENST00000260129	ENSG00000137574	TGS1	TRUE	TRUE
chr8	55786530	G	A	ENST00000260129	ENSG00000137574	TGS1	TRUE	TRUE
chr8	55786531	G	A	ENST00000260129	ENSG00000137574	TGS1	TRUE	TRUE
chr8	55786532	C	T	ENST00000260129	ENSG00000137574	TGS1	TRUE	TRUE
chr8	55786539	G	A	ENST00000260129	ENSG00000137574	TGS1	TRUE	TRUE
chr8	55786540	G	A	ENST00000260129	ENSG00000137574	TGS1	TRUE	TRUE
chr8	55786541	C	T	ENST00000260129	ENSG00000137574	TGS1	TRUE	TRUE
chr8	55786544	G	T	ENST00000260129	ENSG00000137574	TGS1	TRUE	TRUE
chr8	55786547	A	T	ENST00000260129	ENSG00000137574	TGS1
chr8	55786559	C	T	ENST00000260129	ENSG00000137574	TGS1	TRUE	TRUE
chr8	55786574	G	T	ENST00000260129	ENSG00000137574	TGS1	TRUE	TRUE
chr8	55786581	G	A	ENST00000260129	ENSG00000137574	TGS1	TRUE	TRUE
chr8	55786582	G	A	ENST00000260129	ENSG00000137574	TGS1	TRUE	TRUE
chr8	55786598	A	T	ENST00000260129	ENSG00000137574	TGS1	TRUE	TRUE
chr8	55786601	G	T	ENST00000260129	ENSG00000137574	TGS1	TRUE	TRUE
chr8	55786604	G	T	ENST00000260129	ENSG00000137574	TGS1	TRUE	TRUE
chr8	55786608	G	A	ENST00000260129	ENSG00000137574	TGS1	TRUE	TRUE
chr8	55786609	G	A	ENST00000260129	ENSG00000137574	TGS1	TRUE	TRUE
chr8	55786610	G	T	ENST00000260129	ENSG00000137574	TGS1	TRUE	TRUE
chr8	55786613	C	T	ENST00000260129	ENSG00000137574	TGS1	TRUE	TRUE
chr8	55786621	T	A	ENST00000260129	ENSG00000137574	TGS1	TRUE	TRUE
chr8	55786621	T	G	ENST00000260129	ENSG00000137574	TGS1	TRUE	TRUE
chr8	55786625	C	T	ENST00000260129	ENSG00000137574	TGS1	TRUE	TRUE
chr8	55786633	T	A	ENST00000260129	ENSG00000137574	TGS1	TRUE	TRUE
chr8	55786633	T	G	ENST00000260129	ENSG00000137574	TGS1	TRUE	TRUE
chr8	55786635	G	A	ENST00000260129	ENSG00000137574	TGS1	TRUE	TRUE
chr8	55786636	G	A	ENST00000260129	ENSG00000137574	TGS1	TRUE	TRUE
chr8	55786639	T	A	ENST00000260129	ENSG00000137574	TGS1	TRUE	TRUE
chr8	55786639	T	G	ENST00000260129	ENSG00000137574	TGS1	TRUE	TRUE
chr8	55786642	T	A	ENST00000260129	ENSG00000137574	TGS1	TRUE	TRUE
chr8	55786642	T	G	ENST00000260129	ENSG00000137574	TGS1	TRUE	TRUE
chr8	55786644	T	A	ENST00000260129	ENSG00000137574	TGS1	TRUE	TRUE
chr8	55786646	G	T	ENST00000260129	ENSG00000137574	TGS1	TRUE	TRUE
chr8	55786649	C	T	ENST00000260129	ENSG00000137574	TGS1	TRUE	TRUE
chr8	55786655	C	T	ENST00000260129	ENSG00000137574	TGS1	TRUE	TRUE
chr8	55786660	T	A	ENST00000260129	ENSG00000137574	TGS1	TRUE	TRUE
chr8	55786660	T	G	ENST00000260129	ENSG00000137574	TGS1	TRUE	TRUE
chr8	55786662	G	A	ENST00000260129	ENSG00000137574	TGS1	TRUE	TRUE
chr8	55786663	G	A	ENST00000260129	ENSG00000137574	TGS1	TRUE	TRUE
chr8	55786664	G	T	ENST00000260129	ENSG00000137574	TGS1	TRUE	TRUE
chr8	55786670	C	T	ENST00000260129	ENSG00000137574	TGS1	TRUE	TRUE
chr8	55786677	G	A	ENST00000260129	ENSG00000137574	TGS1	TRUE	TRUE
chr8	55786678	G	A	ENST00000260129	ENSG00000137574	TGS1	TRUE	TRUE
chr8	55786692	C	A	ENST00000260129	ENSG00000137574	TGS1	TRUE	TRUE
chr8	55786694	C	T	ENST00000260129	ENSG00000137574	TGS1	TRUE	TRUE
chr8	55786702	T	A	ENST00000260129	ENSG00000137574	TGS1	TRUE	TRUE
chr8	55786717	C	A	ENST00000260129	ENSG00000137574	TGS1	TRUE	TRUE
chr8	55786717	C	G	ENST00000260129	ENSG00000137574	TGS1	TRUE	TRUE
chr8	55786724	A	T	ENST00000260129	ENSG00000137574	TGS1	TRUE	TRUE
chr8	55786730	G	T	ENST00000260129	ENSG00000137574	TGS1	TRUE	TRUE
chr8	55786742	A	T	ENST00000260129	ENSG00000137574	TGS1	TRUE	TRUE
chr8	55786751	G	T	ENST00000260129	ENSG00000137574	TGS1	TRUE	TRUE
chr8	55786754	A	T	ENST00000260129	ENSG00000137574	TGS1	TRUE	TRUE
chr8	55786759	C	A	ENST00000260129	ENSG00000137574	TGS1	TRUE	TRUE
chr8	55786763	A	T	ENST00000260129	ENSG00000137574	TGS1	TRUE	TRUE
chr8	55786773	T	A	ENST00000260129	ENSG00000137574	TGS1	TRUE	TRUE
chr8	55786773	T	G	ENST00000260129	ENSG00000137574	TGS1	TRUE	TRUE
chr8	55786791	C	A	ENST00000260129	ENSG00000137574	TGS1	TRUE	TRUE
chr8	55786791	C	G	ENST00000260129	ENSG00000137574	TGS1	TRUE	TRUE
chr8	55786832	A	T	ENST00000260129	ENSG00000137574	TGS1	TRUE	TRUE
chr8	55786844	G	T	ENST00000260129	ENSG00000137574	TGS1	TRUE	TRUE
chr8	55786856	G	T	ENST00000260129	ENSG00000137574	TGS1	TRUE	TRUE
chr8	55786871	A	T	ENST00000260129	ENSG00000137574	TGS1	TRUE	TRUE
chr8	55786881	C	A	ENST00000260129	ENSG00000137574	TGS1	TRUE	TRUE
chr8	55786881	C	G	ENST00000260129	ENSG00000137574	TGS1	TRUE	TRUE
chr8	55786883	G	T	ENST00000260129	ENSG00000137574	TGS1	TRUE	TRUE
chr8	55786886	G	T	ENST00000260129	ENSG00000137574	TGS1	TRUE	TRUE
chr8	55786895	C	T	ENST00000260129	ENSG00000137574	TGS1	TRUE	TRUE
chr8	55786901	C	T	ENST00000260129	ENSG00000137574	TGS1	TRUE	TRUE
chr8	55786905	T	A	ENST00000260129	ENSG00000137574	TGS1	TRUE	TRUE
chr8	55786905	T	G	ENST00000260129	ENSG00000137574	TGS1	TRUE	TRUE
chr8	55786915	T	A	ENST00000260129	ENSG00000137574	TGS1	TRUE	TRUE
chr8	55786934	C	T	ENST00000260129	ENSG00000137574	TGS1	TRUE	TRUE
chr8	55786937	C	T	ENST00000260129	ENSG00000137574	TGS1	TRUE	TRUE
chr8	55786946	G	T	ENST00000260129	ENSG00000137574	TGS1	TRUE	TRUE
chr8	55786958	A	T	ENST00000260129	ENSG00000137574	TGS1	TRUE	TRUE
chr8	55786961	A	T	ENST00000260129	ENSG00000137574	TGS1	TRUE	TRUE
chr8	55786964	G	T	ENST00000260129	ENSG00000137574	TGS1	TRUE	TRUE
chr8	55786969	C	A	ENST00000260129	ENSG00000137574	TGS1	TRUE	TRUE
chr8	55786982	C	T	ENST00000260129	ENSG00000137574	TGS1	TRUE	TRUE
chr8	55786988	G	T	ENST00000260129	ENSG00000137574	TGS1	TRUE	TRUE
chr8	55787000	G	T	ENST00000260129	ENSG00000137574	TGS1	TRUE	TRUE
chr8	55787003	G	T	ENST00000260129	ENSG00000137574	TGS1	TRUE	TRUE
chr8	55787012	G	T	ENST00000260129	ENSG00000137574	TGS1	TRUE	TRUE
chr8	55787015	G	T	ENST00000260129	ENSG00000137574	TGS1	TRUE	TRUE
chr8	55787025	C	A	ENST00000260129	ENSG00000137574	TGS1	TRUE	TRUE
chr8	55787025	C	G	ENST00000260129	ENSG00000137574	TGS1	TRUE	TRUE
chr8	55787028	C	A	ENST00000260129	ENSG00000137574	TGS1	TRUE	TRUE
chr8	55787057	G	T	ENST00000260129	ENSG00000137574	TGS1	TRUE	TRUE
chr8	55787061	G	A	ENST00000260129	ENSG00000137574	TGS1	TRUE	FALSE
chr8	55787061	G	C	ENST00000260129	ENSG00000137574	TGS1	TRUE	FALSE
chr8	55787061	G	T	ENST00000260129	ENSG00000137574	TGS1	TRUE	FALSE
chr8	55787062	T	A	ENST00000260129	ENSG00000137574	TGS1	TRUE	FALSE
chr8	55787062	T	C	ENST00000260129	ENSG00000137574	TGS1	TRUE	FALSE
chr8	55787062	T	G	ENST00000260129	ENSG00000137574	TGS1	TRUE	FALSE
chr8	55790180	A	C	ENST00000260129	ENSG00000137574	TGS1	TRUE	FALSE
chr8	55790180	A	G	ENST00000260129	ENSG00000137574	TGS1	TRUE	FALSE
chr8	55790180	A	T	ENST00000260129	ENSG00000137574	TGS1	TRUE	FALSE
chr8	55790181	G	A	ENST00000260129	ENSG00000137574	TGS1	TRUE	FALSE
chr8	55790181	G	C	ENST00000260129	ENSG00000137574	TGS1	TRUE	FALSE
chr8	55790181	G	T	ENST00000260129	ENSG00000137574	TGS1	TRUE	FALSE
chr8	55790185	C	A	ENST00000260129	ENSG00000137574	TGS1	TRUE	TRUE
chr8	55790185	C	G	ENST00000260129	ENSG00000137574	TGS1	TRUE	TRUE
chr8	55790187	C	T	ENST00000260129	ENSG00000137574	TGS1	TRUE	TRUE
chr8	55790190	A	T	ENST00000260129	ENSG00000137574	TGS1	TRUE	TRUE
chr8	55790197	C	A	ENST00000260129	ENSG00000137574	TGS1	TRUE	TRUE
chr8	55790197	C	G	ENST00000260129	ENSG00000137574	TGS1	TRUE	TRUE
chr8	55790199	G	T	ENST00000260129	ENSG00000137574	TGS1	TRUE	TRUE
chr8	55790214	A	T	ENST00000260129	ENSG00000137574	TGS1	TRUE	TRUE
chr8	55790220	A	T	ENST00000260129	ENSG00000137574	TGS1	TRUE	TRUE
chr8	55790244	G	T	ENST00000260129	ENSG00000137574	TGS1	TRUE	TRUE
chr8	55790250	G	T	ENST00000260129	ENSG00000137574	TGS1	TRUE	TRUE
chr8	55790256	G	T	ENST00000260129	ENSG00000137574	TGS1	TRUE	TRUE
chr8	55790259	G	T	ENST00000260129	ENSG00000137574	TGS1	TRUE	TRUE
chr8	55790271	G	T	ENST00000260129	ENSG00000137574	TGS1	TRUE	TRUE
chr8	55790277	A	T	ENST00000260129	ENSG00000137574	TGS1	TRUE	TRUE
chr8	55790286	A	T	ENST00000260129	ENSG00000137574	TGS1	TRUE	TRUE
chr8	55790292	A	T	ENST00000260129	ENSG00000137574	TGS1	TRUE	TRUE
chr8	55790300	G	A	ENST00000260129	ENSG00000137574	TGS1	TRUE	FALSE
chr8	55790300	G	C	ENST00000260129	ENSG00000137574	TGS1	TRUE	FALSE
chr8	55790300	G	T	ENST00000260129	ENSG00000137574	TGS1	TRUE	FALSE
chr8	55790301	T	A	ENST00000260129	ENSG00000137574	TGS1	TRUE	FALSE
chr8	55790301	T	C	ENST00000260129	ENSG00000137574	TGS1	FALSE	FALSE
chr8	55790301	T	G	ENST00000260129	ENSG00000137574	TGS1	TRUE	FALSE
chr8	55792696	A	C	ENST00000260129	ENSG00000137574	TGS1	TRUE	FALSE
chr8	55792696	A	G	ENST00000260129	ENSG00000137574	TGS1	TRUE	FALSE
chr8	55792696	A	T	ENST00000260129	ENSG00000137574	TGS1	TRUE	FALSE
chr8	55792697	G	A	ENST00000260129	ENSG00000137574	TGS1	TRUE	FALSE
chr8	55792697	G	C	ENST00000260129	ENSG00000137574	TGS1	TRUE	FALSE
chr8	55792697	G	T	ENST00000260129	ENSG00000137574	TGS1	TRUE	FALSE
chr8	55792702	G	T	ENST00000260129	ENSG00000137574	TGS1	TRUE	TRUE
chr8	55792717	G	T	ENST00000260129	ENSG00000137574	TGS1	TRUE	TRUE
chr8	55792730	C	A	ENST00000260129	ENSG00000137574	TGS1	TRUE	TRUE
chr8	55792730	C	G	ENST00000260129	ENSG00000137574	TGS1	TRUE	TRUE
chr8	55792759	G	T	ENST00000260129	ENSG00000137574	TGS1	TRUE	TRUE
chr8	55792765	A	T	ENST00000260129	ENSG00000137574	TGS1	TRUE	TRUE
chr8	55792770	T	A	ENST00000260129	ENSG00000137574	TGS1	TRUE	TRUE
chr8	55792770	T	G	ENST00000260129	ENSG00000137574	TGS1	TRUE	TRUE
chr8	55792775	C	A	ENST00000260129	ENSG00000137574	TGS1	TRUE	TRUE
chr8	55792775	C	G	ENST00000260129	ENSG00000137574	TGS1	TRUE	TRUE
chr8	55792777	G	T	ENST00000260129	ENSG00000137574	TGS1	TRUE	TRUE
chr8	55792780	C	T	ENST00000260129	ENSG00000137574	TGS1	TRUE	TRUE
chr8	55792783	A	T	ENST00000260129	ENSG00000137574	TGS1	TRUE	TRUE
chr8	55792785	G	A	ENST00000260129	ENSG00000137574	TGS1	TRUE	FALSE
chr8	55792785	G	C	ENST00000260129	ENSG00000137574	TGS1	TRUE	FALSE
chr8	55792785	G	T	ENST00000260129	ENSG00000137574	TGS1	TRUE	FALSE
chr8	55792786	T	A	ENST00000260129	ENSG00000137574	TGS1	TRUE	FALSE
chr8	55792786	T	C	ENST00000260129	ENSG00000137574	TGS1	TRUE	FALSE
chr8	55792786	T	G	ENST00000260129	ENSG00000137574	TGS1	TRUE	FALSE
chr8	55795976	A	C	ENST00000260129	ENSG00000137574	TGS1	TRUE	FALSE
chr8	55795976	A	G	ENST00000260129	ENSG00000137574	TGS1	TRUE	FALSE
chr8	55795976	A	T	ENST00000260129	ENSG00000137574	TGS1	TRUE	FALSE
chr8	55795977	G	A	ENST00000260129	ENSG00000137574	TGS1	TRUE	FALSE
chr8	55795977	G	C	ENST00000260129	ENSG00000137574	TGS1	TRUE	FALSE
chr8	55795977	G	T	ENST00000260129	ENSG00000137574	TGS1	TRUE	FALSE
chr8	55795981	T	A	ENST00000260129	ENSG00000137574	TGS1	TRUE	TRUE
chr8	55795981	T	G	ENST00000260129	ENSG00000137574	TGS1	TRUE	TRUE
chr8	55795985	G	T	ENST00000260129	ENSG00000137574	TGS1	TRUE	TRUE
chr8	55796009	C	T	ENST00000260129	ENSG00000137574	TGS1	TRUE	TRUE
chr8	55796020	T	A	ENST00000260129	ENSG00000137574	TGS1	TRUE	TRUE
chr8	55796020	T	G	ENST00000260129	ENSG00000137574	TGS1	TRUE	TRUE
chr8	55796022	T	A	ENST00000260129	ENSG00000137574	TGS1	TRUE	TRUE
chr8	55796022	T	G	ENST00000260129	ENSG00000137574	TGS1	TRUE	TRUE
chr8	55796024	G	T	ENST00000260129	ENSG00000137574	TGS1	TRUE	TRUE
chr8	55796027	A	T	ENST00000260129	ENSG00000137574	TGS1	TRUE	TRUE
chr8	55796036	A	T	ENST00000260129	ENSG00000137574	TGS1	TRUE	TRUE
chr8	55796042	A	T	ENST00000260129	ENSG00000137574	TGS1	TRUE	TRUE
chr8	55796048	A	T	ENST00000260129	ENSG00000137574	TGS1	TRUE	TRUE
chr8	55796053	C	A	ENST00000260129	ENSG00000137574	TGS1	TRUE	TRUE
chr8	55796053	C	G	ENST00000260129	ENSG00000137574	TGS1	TRUE	TRUE
chr8	55796066	A	T	ENST00000260129	ENSG00000137574	TGS1	TRUE	TRUE
chr8	55796069	C	T	ENST00000260129	ENSG00000137574	TGS1	TRUE	TRUE
chr8	55796075	A	T	ENST00000260129	ENSG00000137574	TGS1	TRUE	TRUE
chr8	55796081	A	T	ENST00000260129	ENSG00000137574	TGS1	TRUE	TRUE
chr8	55796087	A	T	ENST00000260129	ENSG00000137574	TGS1	TRUE	TRUE
chr8	55796105	A	T	ENST00000260129	ENSG00000137574	TGS1	TRUE	TRUE
chr8	55796108	G	T	ENST00000260129	ENSG00000137574	TGS1	TRUE	TRUE
chr8	55796112	C	A	ENST00000260129	ENSG00000137574	TGS1	TRUE	TRUE
chr8	55796112	C	G	ENST00000260129	ENSG00000137574	TGS1	TRUE	TRUE
chr8	55796114	G	T	ENST00000260129	ENSG00000137574	TGS1	TRUE	TRUE
chr8	55796117	A	T	ENST00000260129	ENSG00000137574	TGS1	TRUE	TRUE
chr8	55796129	A	T	ENST00000260129	ENSG00000137574	TGS1	TRUE	TRUE
chr8	55796132	A	T	ENST00000260129	ENSG00000137574	TGS1	TRUE	TRUE
chr8	55796138	A	T	ENST00000260129	ENSG00000137574	TGS1	TRUE	TRUE
chr8	55796150	A	T	ENST00000260129	ENSG00000137574	TGS1	TRUE	TRUE
chr8	55796153	G	A	ENST00000260129	ENSG00000137574	TGS1	TRUE	FALSE
chr8	55796153	G	C	ENST00000260129	ENSG00000137574	TGS1	TRUE	FALSE
chr8	55796153	G	T	ENST00000260129	ENSG00000137574	TGS1	TRUE	FALSE
chr8	55796154	T	A	ENST00000260129	ENSG00000137574	TGS1	TRUE	FALSE
chr8	55796154	T	C	ENST00000260129	ENSG00000137574	TGS1	FALSE	FALSE
chr8	55796154	T	G	ENST00000260129	ENSG00000137574	TGS1	TRUE	FALSE
chr8	55798912	A	C	ENST00000260129	ENSG00000137574	TGS1	TRUE	FALSE
chr8	55798912	A	G	ENST00000260129	ENSG00000137574	TGS1	TRUE	FALSE
chr8	55798912	A	T	ENST00000260129	ENSG00000137574	TGS1	TRUE	FALSE
chr8	55798913	G	A	ENST00000260129	ENSG00000137574	TGS1	TRUE	FALSE
chr8	55798913	G	C	ENST00000260129	ENSG00000137574	TGS1	TRUE	FALSE
chr8	55798913	G	T	ENST00000260129	ENSG00000137574	TGS1	TRUE	FALSE
chr8	55798917	G	T	ENST00000260129	ENSG00000137574	TGS1	TRUE	TRUE
chr8	55798920	A	T	ENST00000260129	ENSG00000137574	TGS1	TRUE	TRUE
chr8	55798933	G	A	ENST00000260129	ENSG00000137574	TGS1	TRUE	TRUE
chr8	55798934	G	A	ENST00000260129	ENSG00000137574	TGS1	TRUE	TRUE
chr8	55798941	A	T	ENST00000260129	ENSG00000137574	TGS1	TRUE	TRUE
chr8	55798953	G	T	ENST00000260129	ENSG00000137574	TGS1	TRUE	TRUE
chr8	55798956	G	T	ENST00000260129	ENSG00000137574	TGS1	TRUE	TRUE
chr8	55798963	C	A	ENST00000260129	ENSG00000137574	TGS1	TRUE	TRUE
chr8	55798963	C	G	ENST00000260129	ENSG00000137574	TGS1	TRUE	TRUE
chr8	55798965	C	T	ENST00000260129	ENSG00000137574	TGS1	TRUE	TRUE
chr8	55798968	G	T	ENST00000260129	ENSG00000137574	TGS1	TRUE	TRUE
chr8	55798972	C	A	ENST00000260129	ENSG00000137574	TGS1	TRUE	TRUE
chr8	55798972	C	G	ENST00000260129	ENSG00000137574	TGS1	TRUE	TRUE
chr8	55799017	C	A	ENST00000260129	ENSG00000137574	TGS1	TRUE	TRUE
chr8	55799017	C	G	ENST00000260129	ENSG00000137574	TGS1	TRUE	TRUE
chr8	55799019	G	T	ENST00000260129	ENSG00000137574	TGS1	TRUE	TRUE
chr8	55799022	G	T	ENST00000260129	ENSG00000137574	TGS1	TRUE	TRUE
chr8	55799025	C	T	ENST00000260129	ENSG00000137574	TGS1	TRUE	TRUE
chr8	55799040	A	T	ENST00000260129	ENSG00000137574	TGS1	TRUE	TRUE
chr8	55799043	A	T	ENST00000260129	ENSG00000137574	TGS1	TRUE	TRUE
chr8	55799061	G	T	ENST00000260129	ENSG00000137574	TGS1	TRUE	TRUE
chr8	55799076	G	T	ENST00000260129	ENSG00000137574	TGS1	TRUE	TRUE
chr8	55799082	G	T	ENST00000260129	ENSG00000137574	TGS1	TRUE	TRUE
chr8	55799085	A	T	ENST00000260129	ENSG00000137574	TGS1	TRUE	TRUE
chr8	55799090	T	A	ENST00000260129	ENSG00000137574	TGS1	TRUE	TRUE
chr8	55799091	C	T	ENST00000260129	ENSG00000137574	TGS1	TRUE	TRUE
chr8	55799104	C	A	ENST00000260129	ENSG00000137574	TGS1	TRUE	TRUE
chr8	55799104	C	G	ENST00000260129	ENSG00000137574	TGS1	TRUE	TRUE
chr8	55799112	G	T	ENST00000260129	ENSG00000137574	TGS1	TRUE	TRUE
chr8	55799118	G	T	ENST00000260129	ENSG00000137574	TGS1	TRUE	TRUE
chr8	55799124	G	T	ENST00000260129	ENSG00000137574	TGS1	TRUE	TRUE
chr8	55799132	T	A	ENST00000260129	ENSG00000137574	TGS1	TRUE	TRUE
chr8	55799132	T	G	ENST00000260129	ENSG00000137574	TGS1	TRUE	TRUE
chr8	55799133	G	T	ENST00000260129	ENSG00000137574	TGS1	TRUE	TRUE
chr8	55799136	A	T	ENST00000260129	ENSG00000137574	TGS1	TRUE	TRUE
chr8	55799146	T	A	ENST00000260129	ENSG00000137574	TGS1	TRUE	TRUE
chr8	55799166	G	T	ENST00000260129	ENSG00000137574	TGS1	TRUE	TRUE
chr8	55799169	C	T	ENST00000260129	ENSG00000137574	TGS1	TRUE	TRUE
chr8	55799177	T	A	ENST00000260129	ENSG00000137574	TGS1	TRUE	TRUE
chr8	55799184	C	T	ENST00000260129	ENSG00000137574	TGS1	TRUE	TRUE
chr8	55799187	G	T	ENST00000260129	ENSG00000137574	TGS1	TRUE	TRUE
chr8	55799205	C	T	ENST00000260129	ENSG00000137574	TGS1	TRUE	TRUE
chr8	55799211	G	T	ENST00000260129	ENSG00000137574	TGS1	TRUE	TRUE
chr8	55799217	G	T	ENST00000260129	ENSG00000137574	TGS1	TRUE	TRUE
chr8	55799221	G	A	ENST00000260129	ENSG00000137574	TGS1	TRUE	FALSE
chr8	55799221	G	C	ENST00000260129	ENSG00000137574	TGS1	TRUE	FALSE
chr8	55799221	G	T	ENST00000260129	ENSG00000137574	TGS1	TRUE	FALSE
chr8	55799222	T	A	ENST00000260129	ENSG00000137574	TGS1	TRUE	FALSE
chr8	55799222	T	C	ENST00000260129	ENSG00000137574	TGS1	TRUE	FALSE
chr8	55799222	T	G	ENST00000260129	ENSG00000137574	TGS1	TRUE	FALSE
chr8	55802455	A	C	ENST00000260129	ENSG00000137574	TGS1	TRUE	FALSE
chr8	55802455	A	G	ENST00000260129	ENSG00000137574	TGS1	TRUE	FALSE
chr8	55802455	A	T	ENST00000260129	ENSG00000137574	TGS1	TRUE	FALSE
chr8	55802456	G	A	ENST00000260129	ENSG00000137574	TGS1	TRUE	FALSE
chr8	55802456	G	C	ENST00000260129	ENSG00000137574	TGS1	TRUE	FALSE
chr8	55802456	G	T	ENST00000260129	ENSG00000137574	TGS1	TRUE	FALSE
chr8	55802459	G	T	ENST00000260129	ENSG00000137574	TGS1	TRUE	TRUE
chr8	55802465	A	T	ENST00000260129	ENSG00000137574	TGS1	TRUE	TRUE
chr8	55802468	A	T	ENST00000260129	ENSG00000137574	TGS1	TRUE	TRUE
chr8	55802471	A	T	ENST00000260129	ENSG00000137574	TGS1	TRUE	TRUE
chr8	55802474	A	T	ENST00000260129	ENSG00000137574	TGS1	TRUE	TRUE
chr8	55802480	A	T	ENST00000260129	ENSG00000137574	TGS1	TRUE	TRUE
chr8	55802483	A	T	ENST00000260129	ENSG00000137574	TGS1	TRUE	TRUE
chr8	55802486	A	T	ENST00000260129	ENSG00000137574	TGS1	TRUE	TRUE
chr8	55802492	A	T	ENST00000260129	ENSG00000137574	TGS1	TRUE	TRUE
chr8	55802495	A	T	ENST00000260129	ENSG00000137574	TGS1	TRUE	TRUE
chr8	55802516	G	T	ENST00000260129	ENSG00000137574	TGS1	TRUE	TRUE
chr8	55802534	G	T	ENST00000260129	ENSG00000137574	TGS1	TRUE	TRUE
chr8	55802543	A	T	ENST00000260129	ENSG00000137574	TGS1	TRUE	TRUE
chr8	55802548	C	A	ENST00000260129	ENSG00000137574	TGS1	TRUE	TRUE
chr8	55802548	C	G	ENST00000260129	ENSG00000137574	TGS1	TRUE	TRUE
chr8	55802550	G	A	ENST00000260129	ENSG00000137574	TGS1	TRUE	TRUE
chr8	55802551	G	A	ENST00000260129	ENSG00000137574	TGS1	TRUE	TRUE
chr8	55802555	C	T	ENST00000260129	ENSG00000137574	TGS1	TRUE	TRUE
chr8	55802563	C	A	ENST00000260129	ENSG00000137574	TGS1	TRUE	TRUE
chr8	55802563	C	G	ENST00000260129	ENSG00000137574	TGS1	TRUE	TRUE
chr8	55802594	A	T	ENST00000260129	ENSG00000137574	TGS1	TRUE	TRUE
chr8	55802598	T	A	ENST00000260129	ENSG00000137574	TGS1	TRUE	TRUE
chr8	55802603	A	T	ENST00000260129	ENSG00000137574	TGS1	TRUE	TRUE
chr8	55802606	G	T	ENST00000260129	ENSG00000137574	TGS1	TRUE	TRUE
chr8	55802607	G	A	ENST00000260129	ENSG00000137574	TGS1	TRUE	FALSE
chr8	55802607	G	C	ENST00000260129	ENSG00000137574	TGS1	TRUE	FALSE
chr8	55802607	G	T	ENST00000260129	ENSG00000137574	TGS1	TRUE	FALSE
chr8	55802608	T	A	ENST00000260129	ENSG00000137574	TGS1	TRUE	FALSE
chr8	55802608	T	C	ENST00000260129	ENSG00000137574	TGS1	TRUE	FALSE
chr8	55802608	T	G	ENST00000260129	ENSG00000137574	TGS1	TRUE	FALSE
chr8	55804891	A	C	ENST00000260129	ENSG00000137574	TGS1	TRUE	FALSE
chr8	55804891	A	G	ENST00000260129	ENSG00000137574	TGS1	TRUE	FALSE
chr8	55804891	A	T	ENST00000260129	ENSG00000137574	TGS1	TRUE	FALSE
chr8	55804892	G	A	ENST00000260129	ENSG00000137574	TGS1	TRUE	FALSE
chr8	55804892	G	C	ENST00000260129	ENSG00000137574	TGS1	TRUE	FALSE
chr8	55804892	G	T	ENST00000260129	ENSG00000137574	TGS1	TRUE	FALSE
chr8	55804899	G	A	ENST00000260129	ENSG00000137574	TGS1	TRUE	TRUE
chr8	55804900	G	A	ENST00000260129	ENSG00000137574	TGS1	TRUE	TRUE
chr8	55804905	C	A	ENST00000260129	ENSG00000137574	TGS1	TRUE	TRUE
chr8	55804905	C	G	ENST00000260129	ENSG00000137574	TGS1	TRUE	TRUE
chr8	55804916	G	T	ENST00000260129	ENSG00000137574	TGS1	TRUE	TRUE
chr8	55804919	A	T	ENST00000260129	ENSG00000137574	TGS1	TRUE	TRUE
chr8	55804928	G	T	ENST00000260129	ENSG00000137574	TGS1	TRUE	TRUE
chr8	55804952	C	T	ENST00000260129	ENSG00000137574	TGS1	TRUE	TRUE
chr8	55804961	A	T	ENST00000260129	ENSG00000137574	TGS1	TRUE	TRUE
chr8	55804966	T	A	ENST00000260129	ENSG00000137574	TGS1	TRUE	TRUE
chr8	55804990	T	A	ENST00000260129	ENSG00000137574	TGS1	TRUE	TRUE
chr8	55804991	G	T	ENST00000260129	ENSG00000137574	TGS1	TRUE	TRUE
chr8	55804997	G	T	ENST00000260129	ENSG00000137574	TGS1	TRUE	TRUE
chr8	55805000	G	T	ENST00000260129	ENSG00000137574	TGS1	TRUE	TRUE
chr8	55805012	C	T	ENST00000260129	ENSG00000137574	TGS1	TRUE	TRUE
chr8	55805022	T	A	ENST00000260129	ENSG00000137574	TGS1	TRUE	TRUE
chr8	55805022	T	G	ENST00000260129	ENSG00000137574	TGS1	TRUE	TRUE
chr8	55805027	G	T	ENST00000260129	ENSG00000137574	TGS1	TRUE	TRUE
chr8	55805033	A	T	ENST00000260129	ENSG00000137574	TGS1
chr8	55805037	G	A	ENST00000260129	ENSG00000137574	TGS1	TRUE	FALSE
chr8	55805037	G	C	ENST00000260129	ENSG00000137574	TGS1	TRUE	FALSE
chr8	55805037	G	T	ENST00000260129	ENSG00000137574	TGS1	TRUE	FALSE
chr8	55805038	T	A	ENST00000260129	ENSG00000137574	TGS1	TRUE	FALSE
chr8	55805038	T	C	ENST00000260129	ENSG00000137574	TGS1	TRUE	FALSE
chr8	55805038	T	G	ENST00000260129	ENSG00000137574	TGS1	TRUE	FALSE
chr8	55810879	A	C	ENST00000260129	ENSG00000137574	TGS1	TRUE	FALSE
chr8	55810879	A	G	ENST00000260129	ENSG00000137574	TGS1	TRUE	FALSE
chr8	55810879	A	T	ENST00000260129	ENSG00000137574	TGS1	TRUE	FALSE
chr8	55810880	G	A	ENST00000260129	ENSG00000137574	TGS1	TRUE	FALSE
chr8	55810880	G	C	ENST00000260129	ENSG00000137574	TGS1	TRUE	FALSE
chr8	55810880	G	T	ENST00000260129	ENSG00000137574	TGS1	TRUE	FALSE
chr8	55810907	A	T	ENST00000260129	ENSG00000137574	TGS1	TRUE	TRUE
chr8	55810934	G	T	ENST00000260129	ENSG00000137574	TGS1	TRUE	TRUE
chr8	55810942	T	A	ENST00000260129	ENSG00000137574	TGS1	TRUE	TRUE
chr8	55810942	T	G	ENST00000260129	ENSG00000137574	TGS1	TRUE	TRUE
chr8	55810955	A	T	ENST00000260129	ENSG00000137574	TGS1	TRUE	TRUE
chr8	55810961	G	T	ENST00000260129	ENSG00000137574	TGS1	TRUE	TRUE
chr8	55810972	T	A	ENST00000260129	ENSG00000137574	TGS1	TRUE	TRUE
chr8	55810973	G	T	ENST00000260129	ENSG00000137574	TGS1	TRUE	TRUE
chr8	55810983	T	A	ENST00000260129	ENSG00000137574	TGS1	TRUE	TRUE
chr8	55811001	T	A	ENST00000260129	ENSG00000137574	TGS1
chr8	55811001	T	G	ENST00000260129	ENSG00000137574	TGS1	TRUE	TRUE
chr8	55811003	A	T	ENST00000260129	ENSG00000137574	TGS1	TRUE	TRUE
chr8	55811034	G	A	ENST00000260129	ENSG00000137574	TGS1	TRUE	TRUE
chr8	55811035	G	A	ENST00000260129	ENSG00000137574	TGS1	TRUE	TRUE
chr8	55811036	G	T	ENST00000260129	ENSG00000137574	TGS1	TRUE	TRUE
chr8	55811050	T	A	ENST00000260129	ENSG00000137574	TGS1	TRUE	TRUE
chr8	55811050	T	G	ENST00000260129	ENSG00000137574	TGS1	TRUE	TRUE
chr8	55811060	G	T	ENST00000260129	ENSG00000137574	TGS1	TRUE	TRUE
chr8	55811075	A	T	ENST00000260129	ENSG00000137574	TGS1	TRUE	TRUE
chr8	55811098	A	C	ENST00000260129	ENSG00000137574	TGS1	FALSE	FALSE
chr8	55811098	A	G	ENST00000260129	ENSG00000137574	TGS1	FALSE	FALSE
chr8	55811098	A	T	ENST00000260129	ENSG00000137574	TGS1	FALSE	FALSE
chr8	55811099	T	A	ENST00000260129	ENSG00000137574	TGS1	FALSE	FALSE
chr8	55811099	T	C	ENST00000260129	ENSG00000137574	TGS1	FALSE	FALSE
chr8	55811099	T	G	ENST00000260129	ENSG00000137574	TGS1	FALSE	FALSE
chr8	55813038	A	C	ENST00000260129	ENSG00000137574	TGS1	FALSE	FALSE
chr8	55813038	A	G	ENST00000260129	ENSG00000137574	TGS1	FALSE	FALSE
chr8	55813038	A	T	ENST00000260129	ENSG00000137574	TGS1	FALSE	FALSE
chr8	55813039	C	A	ENST00000260129	ENSG00000137574	TGS1	FALSE	FALSE
chr8	55813039	C	G	ENST00000260129	ENSG00000137574	TGS1	FALSE	FALSE
chr8	55813039	C	T	ENST00000260129	ENSG00000137574	TGS1	FALSE	FALSE
chr8	55813044	G	T	ENST00000260129	ENSG00000137574	TGS1	TRUE	TRUE
chr8	55813053	A	T	ENST00000260129	ENSG00000137574	TGS1	TRUE	TRUE
chr8	55813062	A	T	ENST00000260129	ENSG00000137574	TGS1	TRUE	TRUE
chr8	55813065	A	T	ENST00000260129	ENSG00000137574	TGS1	TRUE	TRUE
chr8	55813088	T	A	ENST00000260129	ENSG00000137574	TGS1	FALSE	FALSE
chr8	55813088	T	G	ENST00000260129	ENSG00000137574	TGS1	FALSE	FALSE
chr8	55813098	A	T	ENST00000260129	ENSG00000137574	TGS1	FALSE	FALSE
chr8	55813116	C	T	ENST00000260129	ENSG00000137574	TGS1	FALSE	FALSE
chr8	55813119	G	A	ENST00000260129	ENSG00000137574	TGS1	TRUE	FALSE
chr8	55813119	G	C	ENST00000260129	ENSG00000137574	TGS1	TRUE	FALSE
chr8	55813119	G	T	ENST00000260129	ENSG00000137574	TGS1	TRUE	FALSE
chr8	55813120	T	A	ENST00000260129	ENSG00000137574	TGS1	TRUE	FALSE
chr8	55813120	T	C	ENST00000260129	ENSG00000137574	TGS1	TRUE	FALSE
chr8	55813120	T	G	ENST00000260129	ENSG00000137574	TGS1	TRUE	FALSE
chr8	55824579	A	C	ENST00000260129	ENSG00000137574	TGS1	TRUE	FALSE
chr8	55824579	A	G	ENST00000260129	ENSG00000137574	TGS1	TRUE	FALSE
chr8	55824579	A	T	ENST00000260129	ENSG00000137574	TGS1	TRUE	FALSE
chr8	55824580	G	A	ENST00000260129	ENSG00000137574	TGS1	TRUE	FALSE
chr8	55824580	G	C	ENST00000260129	ENSG00000137574	TGS1	TRUE	FALSE
chr8	55824580	G	T	ENST00000260129	ENSG00000137574	TGS1	TRUE	FALSE
chr8	55824591	T	A	ENST00000260129	ENSG00000137574	TGS1	FALSE	FALSE
chr8	55824591	T	G	ENST00000260129	ENSG00000137574	TGS1	FALSE	FALSE
chr8	55824602	G	T	ENST00000260129	ENSG00000137574	TGS1	FALSE	FALSE
chr8	55824608	C	T	ENST00000260129	ENSG00000137574	TGS1	FALSE	FALSE
chr8	55824614	G	T	ENST00000260129	ENSG00000137574	TGS1	FALSE	FALSE
chr8	55824620	G	T	ENST00000260129	ENSG00000137574	TGS1	FALSE	FALSE
chr8	55824623	C	T	ENST00000260129	ENSG00000137574	TGS1	FALSE	FALSE
chr8	55824641	A	T	ENST00000260129	ENSG00000137574	TGS1	FALSE	FALSE
chr8	55824645	T	A	ENST00000260129	ENSG00000137574	TGS1	FALSE	FALSE
chr8	55824647	A	T	ENST00000260129	ENSG00000137574	TGS1	FALSE	FALSE
chr8	55824664	T	A	ENST00000260129	ENSG00000137574	TGS1	FALSE	FALSE
chr8	55824664	T	G	ENST00000260129	ENSG00000137574	TGS1	FALSE	FALSE
chr8	55824680	C	T	ENST00000260129	ENSG00000137574	TGS1	FALSE	FALSE
chr8	55824683	A	T	ENST00000260129	ENSG00000137574	TGS1	FALSE	FALSE
chr8	55824695	G	T	ENST00000260129	ENSG00000137574	TGS1	FALSE	FALSE
chr8	55880104	G	A	ENST00000519728	ENSG00000254087	LYN	TRUE	FALSE
chr8	55880104	G	C	ENST00000519728	ENSG00000254087	LYN	TRUE	FALSE
chr8	55880104	G	T	ENST00000519728	ENSG00000254087	LYN	TRUE	FALSE
chr8	55880105	T	A	ENST00000519728	ENSG00000254087	LYN	TRUE	FALSE
chr8	55880105	T	C	ENST00000519728	ENSG00000254087	LYN	TRUE	FALSE
chr8	55880105	T	G	ENST00000519728	ENSG00000254087	LYN	TRUE	FALSE
chr8	55941853	A	C	ENST00000519728	ENSG00000254087	LYN	TRUE	FALSE
chr8	55941853	A	G	ENST00000519728	ENSG00000254087	LYN	TRUE	FALSE
chr8	55941853	A	T	ENST00000519728	ENSG00000254087	LYN	TRUE	FALSE
chr8	55941854	G	A	ENST00000519728	ENSG00000254087	LYN	TRUE	FALSE
chr8	55941854	G	C	ENST00000519728	ENSG00000254087	LYN	TRUE	FALSE
chr8	55941854	G	T	ENST00000519728	ENSG00000254087	LYN	TRUE	FALSE
chr8	55941863	G	T	ENST00000519728	ENSG00000254087	LYN	FALSE	FALSE
chr8	55941868	T	A	ENST00000519728	ENSG00000254087	LYN	FALSE	FALSE
chr8	55941872	A	T	ENST00000519728	ENSG00000254087	LYN	FALSE	FALSE
chr8	55941876	C	A	ENST00000519728	ENSG00000254087	LYN	FALSE	FALSE
chr8	55941876	C	G	ENST00000519728	ENSG00000254087	LYN	FALSE	FALSE
chr8	55941878	A	T	ENST00000519728	ENSG00000254087	LYN	FALSE	FALSE
chr8	55941884	A	T	ENST00000519728	ENSG00000254087	LYN	FALSE	FALSE
chr8	55941894	T	A	ENST00000519728	ENSG00000254087	LYN	FALSE	FALSE
chr8	55941905	G	T	ENST00000519728	ENSG00000254087	LYN	FALSE	FALSE
chr8	55941915	T	A	ENST00000519728	ENSG00000254087	LYN	TRUE	FALSE
chr8	55941917	A	T	ENST00000519728	ENSG00000254087	LYN	TRUE	FALSE
chr8	55941923	C	T	ENST00000519728	ENSG00000254087	LYN	TRUE	FALSE
chr8	55941941	G	T	ENST00000519728	ENSG00000254087	LYN	TRUE	TRUE
chr8	55941944	A	T	ENST00000519728	ENSG00000254087	LYN	TRUE	TRUE
chr8	55941955	T	A	ENST00000519728	ENSG00000254087	LYN	TRUE	TRUE
chr8	55941955	T	G	ENST00000519728	ENSG00000254087	LYN	TRUE	TRUE
chr8	55941959	A	T	ENST00000519728	ENSG00000254087	LYN	TRUE	TRUE
chr8	55941977	A	T	ENST00000519728	ENSG00000254087	LYN	TRUE	TRUE
chr8	55941980	C	T	ENST00000519728	ENSG00000254087	LYN	TRUE	TRUE
chr8	55941983	C	T	ENST00000519728	ENSG00000254087	LYN	TRUE	TRUE
chr8	55941992	G	A	ENST00000519728	ENSG00000254087	LYN	TRUE	FALSE
chr8	55941992	G	C	ENST00000519728	ENSG00000254087	LYN	TRUE	FALSE
chr8	55941992	G	T	ENST00000519728	ENSG00000254087	LYN	TRUE	FALSE
chr8	55941993	T	A	ENST00000519728	ENSG00000254087	LYN	TRUE	FALSE
chr8	55941993	T	C	ENST00000519728	ENSG00000254087	LYN	TRUE	FALSE
chr8	55941993	T	G	ENST00000519728	ENSG00000254087	LYN	TRUE	FALSE
chr8	55946446	A	C	ENST00000519728	ENSG00000254087	LYN	TRUE	FALSE
chr8	55946446	A	G	ENST00000519728	ENSG00000254087	LYN	TRUE	FALSE
chr8	55946446	A	T	ENST00000519728	ENSG00000254087	LYN	TRUE	FALSE
chr8	55946447	G	A	ENST00000519728	ENSG00000254087	LYN	TRUE	FALSE
chr8	55946447	G	C	ENST00000519728	ENSG00000254087	LYN	TRUE	FALSE
chr8	55946447	G	T	ENST00000519728	ENSG00000254087	LYN	TRUE	FALSE
chr8	55946454	G	T	ENST00000519728	ENSG00000254087	LYN	TRUE	TRUE
chr8	55946460	C	T	ENST00000519728	ENSG00000254087	LYN	TRUE	TRUE
chr8	55946467	T	A	ENST00000519728	ENSG00000254087	LYN	TRUE	TRUE
chr8	55946467	T	G	ENST00000519728	ENSG00000254087	LYN	TRUE	TRUE
chr8	55946472	G	T	ENST00000519728	ENSG00000254087	LYN	TRUE	TRUE
chr8	55946475	C	T	ENST00000519728	ENSG00000254087	LYN	TRUE	TRUE
chr8	55946484	C	T	ENST00000519728	ENSG00000254087	LYN	TRUE	TRUE
chr8	55946490	A	T	ENST00000519728	ENSG00000254087	LYN	TRUE	TRUE
chr8	55946494	G	A	ENST00000519728	ENSG00000254087	LYN	TRUE	FALSE
chr8	55946494	G	C	ENST00000519728	ENSG00000254087	LYN	TRUE	FALSE
chr8	55946494	G	T	ENST00000519728	ENSG00000254087	LYN	TRUE	FALSE
chr8	55946495	T	A	ENST00000519728	ENSG00000254087	LYN	TRUE	FALSE
chr8	55946495	T	C	ENST00000519728	ENSG00000254087	LYN	TRUE	FALSE
chr8	55946495	T	G	ENST00000519728	ENSG00000254087	LYN	TRUE	FALSE
chr8	55947616	A	C	ENST00000519728	ENSG00000254087	LYN	TRUE	FALSE
chr8	55947616	A	G	ENST00000519728	ENSG00000254087	LYN	TRUE	FALSE
chr8	55947616	A	T	ENST00000519728	ENSG00000254087	LYN	TRUE	FALSE
chr8	55947617	G	A	ENST00000519728	ENSG00000254087	LYN	TRUE	FALSE
chr8	55947617	G	C	ENST00000519728	ENSG00000254087	LYN	TRUE	FALSE
chr8	55947617	G	T	ENST00000519728	ENSG00000254087	LYN	TRUE	FALSE
chr8	55947623	G	T	ENST00000519728	ENSG00000254087	LYN	TRUE	TRUE
chr8	55947626	G	T	ENST00000519728	ENSG00000254087	LYN	TRUE	TRUE
chr8	55947629	C	T	ENST00000519728	ENSG00000254087	LYN	TRUE	TRUE
chr8	55947632	G	T	ENST00000519728	ENSG00000254087	LYN	TRUE	TRUE
chr8	55947651	T	A	ENST00000519728	ENSG00000254087	LYN	TRUE	TRUE
chr8	55947655	C	A	ENST00000519728	ENSG00000254087	LYN	TRUE	TRUE
chr8	55947655	C	G	ENST00000519728	ENSG00000254087	LYN	TRUE	TRUE
chr8	55947661	T	A	ENST00000519728	ENSG00000254087	LYN	TRUE	TRUE
chr8	55947661	T	G	ENST00000519728	ENSG00000254087	LYN	TRUE	TRUE
chr8	55947684	T	A	ENST00000519728	ENSG00000254087	LYN	TRUE	TRUE
chr8	55947692	A	T	ENST00000519728	ENSG00000254087	LYN	TRUE	TRUE
chr8	55947695	A	T	ENST00000519728	ENSG00000254087	LYN	TRUE	TRUE
chr8	55947698	G	T	ENST00000519728	ENSG00000254087	LYN	TRUE	TRUE
chr8	55947701	G	T	ENST00000519728	ENSG00000254087	LYN	TRUE	TRUE
chr8	55947704	A	T	ENST00000519728	ENSG00000254087	LYN	TRUE	TRUE
chr8	55947710	A	T	ENST00000519728	ENSG00000254087	LYN	TRUE	TRUE
chr8	55947719	G	T	ENST00000519728	ENSG00000254087	LYN	TRUE	TRUE
chr8	55947722	G	T	ENST00000519728	ENSG00000254087	LYN	TRUE	TRUE
chr8	55947724	G	A	ENST00000519728	ENSG00000254087	LYN	TRUE	TRUE
chr8	55947724	G	C	ENST00000519728	ENSG00000254087	LYN	TRUE	TRUE
chr8	55947724	G	T	ENST00000519728	ENSG00000254087	LYN	TRUE	TRUE
chr8	55947725	T	A	ENST00000519728	ENSG00000254087	LYN	TRUE	TRUE
chr8	55947725	T	C	ENST00000519728	ENSG00000254087	LYN	TRUE	FALSE
chr8	55947725	T	G	ENST00000519728	ENSG00000254087	LYN	TRUE	TRUE
chr8	55950457	A	C	ENST00000519728	ENSG00000254087	LYN	TRUE	FALSE
chr8	55950457	A	G	ENST00000519728	ENSG00000254087	LYN	TRUE	FALSE
chr8	55950457	A	T	ENST00000519728	ENSG00000254087	LYN	TRUE	FALSE
chr8	55950458	G	A	ENST00000519728	ENSG00000254087	LYN	TRUE	FALSE
chr8	55950458	G	C	ENST00000519728	ENSG00000254087	LYN	TRUE	FALSE
chr8	55950458	G	T	ENST00000519728	ENSG00000254087	LYN	TRUE	FALSE
chr8	55950463	G	T	ENST00000519728	ENSG00000254087	LYN	TRUE	TRUE
chr8	55950466	G	T	ENST00000519728	ENSG00000254087	LYN	TRUE	TRUE
chr8	55950470	G	A	ENST00000519728	ENSG00000254087	LYN	TRUE	TRUE
chr8	55950471	G	A	ENST00000519728	ENSG00000254087	LYN	TRUE	TRUE
chr8	55950473	G	A	ENST00000519728	ENSG00000254087	LYN	TRUE	TRUE
chr8	55950474	G	A	ENST00000519728	ENSG00000254087	LYN	TRUE	TRUE
chr8	55950475	A	T	ENST00000519728	ENSG00000254087	LYN	TRUE	TRUE
chr8	55950481	A	T	ENST00000519728	ENSG00000254087	LYN	TRUE	TRUE
chr8	55950491	T	A	ENST00000519728	ENSG00000254087	LYN	TRUE	TRUE
chr8	55950491	T	G	ENST00000519728	ENSG00000254087	LYN	TRUE	TRUE
chr8	55950496	A	T	ENST00000519728	ENSG00000254087	LYN	TRUE	TRUE
chr8	55950499	A	T	ENST00000519728	ENSG00000254087	LYN
chr8	55950502	G	T	ENST00000519728	ENSG00000254087	LYN	TRUE	TRUE
chr8	55950525	T	A	ENST00000519728	ENSG00000254087	LYN	TRUE	TRUE
chr8	55950525	T	G	ENST00000519728	ENSG00000254087	LYN	TRUE	TRUE
chr8	55950532	A	T	ENST00000519728	ENSG00000254087	LYN	TRUE	TRUE
chr8	55950545	T	A	ENST00000519728	ENSG00000254087	LYN	TRUE	TRUE
chr8	55950545	T	G	ENST00000519728	ENSG00000254087	LYN	TRUE	TRUE
chr8	55950547	G	T	ENST00000519728	ENSG00000254087	LYN	TRUE	TRUE
chr8	55950553	G	T	ENST00000519728	ENSG00000254087	LYN	TRUE	TRUE
chr8	55950556	G	T	ENST00000519728	ENSG00000254087	LYN	TRUE	TRUE
chr8	55950558	G	A	ENST00000519728	ENSG00000254087	LYN	TRUE	FALSE
chr8	55950558	G	C	ENST00000519728	ENSG00000254087	LYN	TRUE	FALSE
chr8	55950558	G	T	ENST00000519728	ENSG00000254087	LYN	TRUE	FALSE
chr8	55950559	T	A	ENST00000519728	ENSG00000254087	LYN	TRUE	FALSE
chr8	55950559	T	C	ENST00000519728	ENSG00000254087	LYN	TRUE	FALSE
chr8	55950559	T	G	ENST00000519728	ENSG00000254087	LYN	TRUE	FALSE
chr8	55950679	A	C	ENST00000519728	ENSG00000254087	LYN	TRUE	FALSE
chr8	55950679	A	G	ENST00000519728	ENSG00000254087	LYN	TRUE	FALSE
chr8	55950679	A	T	ENST00000519728	ENSG00000254087	LYN	TRUE	FALSE
chr8	55950680	G	A	ENST00000519728	ENSG00000254087	LYN	TRUE	FALSE
chr8	55950680	G	C	ENST00000519728	ENSG00000254087	LYN	TRUE	FALSE
chr8	55950680	G	T	ENST00000519728	ENSG00000254087	LYN	TRUE	FALSE
chr8	55950683	G	A	ENST00000519728	ENSG00000254087	LYN	TRUE	TRUE
chr8	55950684	G	A	ENST00000519728	ENSG00000254087	LYN	TRUE	TRUE
chr8	55950691	A	T	ENST00000519728	ENSG00000254087	LYN	TRUE	TRUE
chr8	55950706	A	T	ENST00000519728	ENSG00000254087	LYN	TRUE	TRUE
chr8	55950715	G	T	ENST00000519728	ENSG00000254087	LYN	TRUE	TRUE
chr8	55950721	C	T	ENST00000519728	ENSG00000254087	LYN	TRUE	TRUE
chr8	55950728	T	A	ENST00000519728	ENSG00000254087	LYN	TRUE	TRUE
chr8	55950736	G	T	ENST00000519728	ENSG00000254087	LYN	TRUE	TRUE
chr8	55950748	G	T	ENST00000519728	ENSG00000254087	LYN	TRUE	TRUE
chr8	55950763	A	T	ENST00000519728	ENSG00000254087	LYN	TRUE	TRUE
chr8	55950766	G	T	ENST00000519728	ENSG00000254087	LYN	TRUE	TRUE
chr8	55950772	G	T	ENST00000519728	ENSG00000254087	LYN	TRUE	TRUE
chr8	55950779	T	A	ENST00000519728	ENSG00000254087	LYN	TRUE	TRUE
chr8	55950779	T	G	ENST00000519728	ENSG00000254087	LYN	TRUE	TRUE
chr8	55950781	A	T	ENST00000519728	ENSG00000254087	LYN	TRUE	TRUE
chr8	55950784	G	T	ENST00000519728	ENSG00000254087	LYN	TRUE	TRUE
chr8	55950785	G	A	ENST00000519728	ENSG00000254087	LYN	TRUE	FALSE
chr8	55950785	G	C	ENST00000519728	ENSG00000254087	LYN	TRUE	FALSE
chr8	55950785	G	T	ENST00000519728	ENSG00000254087	LYN	TRUE	FALSE
chr8	55950786	T	A	ENST00000519728	ENSG00000254087	LYN	TRUE	FALSE
chr8	55950786	T	C	ENST00000519728	ENSG00000254087	LYN	TRUE	FALSE
chr8	55950786	T	G	ENST00000519728	ENSG00000254087	LYN	TRUE	FALSE
chr8	55951964	A	C	ENST00000519728	ENSG00000254087	LYN	TRUE	FALSE
chr8	55951964	A	G	ENST00000519728	ENSG00000254087	LYN	TRUE	FALSE
chr8	55951964	A	T	ENST00000519728	ENSG00000254087	LYN	TRUE	FALSE
chr8	55951965	G	A	ENST00000519728	ENSG00000254087	LYN	TRUE	FALSE
chr8	55951965	G	C	ENST00000519728	ENSG00000254087	LYN	TRUE	FALSE
chr8	55951965	G	T	ENST00000519728	ENSG00000254087	LYN	TRUE	FALSE
chr8	55951986	A	T	ENST00000519728	ENSG00000254087	LYN	TRUE	TRUE
chr8	55952019	A	T	ENST00000519728	ENSG00000254087	LYN	TRUE	TRUE
chr8	55952027	C	A	ENST00000519728	ENSG00000254087	LYN	TRUE	TRUE
chr8	55952027	C	G	ENST00000519728	ENSG00000254087	LYN	TRUE	TRUE
chr8	55952028	A	T	ENST00000519728	ENSG00000254087	LYN	TRUE	TRUE
chr8	55952034	A	T	ENST00000519728	ENSG00000254087	LYN	TRUE	TRUE
chr8	55952057	T	A	ENST00000519728	ENSG00000254087	LYN	TRUE	TRUE
chr8	55952057	T	G	ENST00000519728	ENSG00000254087	LYN	TRUE	TRUE
chr8	55952060	C	A	ENST00000519728	ENSG00000254087	LYN	TRUE	TRUE
chr8	55952060	C	G	ENST00000519728	ENSG00000254087	LYN	TRUE	TRUE
chr8	55952070	C	T	ENST00000519728	ENSG00000254087	LYN	TRUE	TRUE
chr8	55952087	T	A	ENST00000519728	ENSG00000254087	LYN	TRUE	TRUE
chr8	55952103	A	T	ENST00000519728	ENSG00000254087	LYN	TRUE	TRUE
chr8	55952111	C	A	ENST00000519728	ENSG00000254087	LYN	TRUE	TRUE
chr8	55952111	C	G	ENST00000519728	ENSG00000254087	LYN	TRUE	TRUE
chr8	55952112	C	T	ENST00000519728	ENSG00000254087	LYN	TRUE	TRUE
chr8	55952115	A	T	ENST00000519728	ENSG00000254087	LYN	TRUE	TRUE
chr8	55952116	G	A	ENST00000519728	ENSG00000254087	LYN	TRUE	FALSE
chr8	55952116	G	C	ENST00000519728	ENSG00000254087	LYN	TRUE	FALSE
chr8	55952116	G	T	ENST00000519728	ENSG00000254087	LYN	TRUE	FALSE
chr8	55952117	T	A	ENST00000519728	ENSG00000254087	LYN	TRUE	FALSE
chr8	55952117	T	C	ENST00000519728	ENSG00000254087	LYN	TRUE	FALSE
chr8	55952117	T	G	ENST00000519728	ENSG00000254087	LYN	TRUE	FALSE
chr8	55953830	A	C	ENST00000519728	ENSG00000254087	LYN	TRUE	FALSE
chr8	55953830	A	G	ENST00000519728	ENSG00000254087	LYN	TRUE	FALSE
chr8	55953830	A	T	ENST00000519728	ENSG00000254087	LYN	TRUE	FALSE
chr8	55953831	G	A	ENST00000519728	ENSG00000254087	LYN	TRUE	FALSE
chr8	55953831	G	C	ENST00000519728	ENSG00000254087	LYN	TRUE	FALSE
chr8	55953831	G	T	ENST00000519728	ENSG00000254087	LYN	TRUE	FALSE
chr8	55953834	C	T	ENST00000519728	ENSG00000254087	LYN	TRUE	TRUE
chr8	55953847	T	A	ENST00000519728	ENSG00000254087	LYN	TRUE	TRUE
chr8	55953851	C	A	ENST00000519728	ENSG00000254087	LYN	TRUE	TRUE
chr8	55953852	A	T	ENST00000519728	ENSG00000254087	LYN	TRUE	TRUE
chr8	55953855	A	T	ENST00000519728	ENSG00000254087	LYN	TRUE	TRUE
chr8	55953859	T	A	ENST00000519728	ENSG00000254087	LYN	TRUE	TRUE
chr8	55953861	G	T	ENST00000519728	ENSG00000254087	LYN	TRUE	TRUE
chr8	55953864	A	T	ENST00000519728	ENSG00000254087	LYN	TRUE	TRUE
chr8	55953872	T	A	ENST00000519728	ENSG00000254087	LYN	TRUE	TRUE
chr8	55953882	A	T	ENST00000519728	ENSG00000254087	LYN	TRUE	TRUE
chr8	55953888	C	T	ENST00000519728	ENSG00000254087	LYN	TRUE	TRUE
chr8	55953891	A	T	ENST00000519728	ENSG00000254087	LYN	TRUE	TRUE
chr8	55953898	G	A	ENST00000519728	ENSG00000254087	LYN	TRUE	TRUE
chr8	55953899	G	A	ENST00000519728	ENSG00000254087	LYN	TRUE	TRUE
chr8	55953903	A	T	ENST00000519728	ENSG00000254087	LYN	TRUE	TRUE
chr8	55953913	G	A	ENST00000519728	ENSG00000254087	LYN	TRUE	TRUE
chr8	55953914	G	A	ENST00000519728	ENSG00000254087	LYN	TRUE	TRUE
chr8	55953915	G	T	ENST00000519728	ENSG00000254087	LYN	TRUE	TRUE
chr8	55953927	G	T	ENST00000519728	ENSG00000254087	LYN	TRUE	TRUE
chr8	55953936	A	T	ENST00000519728	ENSG00000254087	LYN	TRUE	TRUE
chr8	55953940	T	A	ENST00000519728	ENSG00000254087	LYN	TRUE	TRUE
chr8	55953945	A	T	ENST00000519728	ENSG00000254087	LYN	TRUE	TRUE
chr8	55953963	C	T	ENST00000519728	ENSG00000254087	LYN	TRUE	TRUE
chr8	55953972	G	T	ENST00000519728	ENSG00000254087	LYN	TRUE	TRUE
chr8	55953979	G	A	ENST00000519728	ENSG00000254087	LYN	TRUE	TRUE
chr8	55953980	G	A	ENST00000519728	ENSG00000254087	LYN	TRUE	TRUE
chr8	55953985	G	A	ENST00000519728	ENSG00000254087	LYN	TRUE	FALSE
chr8	55953985	G	C	ENST00000519728	ENSG00000254087	LYN	TRUE	FALSE
chr8	55953985	G	T	ENST00000519728	ENSG00000254087	LYN	TRUE	FALSE
chr8	55953986	T	A	ENST00000519728	ENSG00000254087	LYN	TRUE	FALSE
chr8	55953986	T	C	ENST00000519728	ENSG00000254087	LYN	TRUE	FALSE
chr8	55953986	T	G	ENST00000519728	ENSG00000254087	LYN	TRUE	FALSE
chr8	55966713	A	C	ENST00000519728	ENSG00000254087	LYN	TRUE	FALSE
chr8	55966713	A	G	ENST00000519728	ENSG00000254087	LYN	TRUE	FALSE
chr8	55966713	A	T	ENST00000519728	ENSG00000254087	LYN	TRUE	FALSE
chr8	55966714	G	A	ENST00000519728	ENSG00000254087	LYN	TRUE	FALSE
chr8	55966714	G	C	ENST00000519728	ENSG00000254087	LYN	TRUE	FALSE
chr8	55966714	G	T	ENST00000519728	ENSG00000254087	LYN	TRUE	FALSE
chr8	55966719	C	A	ENST00000519728	ENSG00000254087	LYN	TRUE	TRUE
chr8	55966719	C	G	ENST00000519728	ENSG00000254087	LYN	TRUE	TRUE
chr8	55966722	T	A	ENST00000519728	ENSG00000254087	LYN	TRUE	TRUE
chr8	55966722	T	G	ENST00000519728	ENSG00000254087	LYN	TRUE	TRUE
chr8	55966735	A	T	ENST00000519728	ENSG00000254087	LYN	TRUE	TRUE
chr8	55966747	A	T	ENST00000519728	ENSG00000254087	LYN	TRUE	TRUE
chr8	55966756	A	T	ENST00000519728	ENSG00000254087	LYN	TRUE	TRUE
chr8	55966762	G	T	ENST00000519728	ENSG00000254087	LYN	TRUE	TRUE
chr8	55966777	C	T	ENST00000519728	ENSG00000254087	LYN	TRUE	TRUE
chr8	55966789	G	T	ENST00000519728	ENSG00000254087	LYN	TRUE	TRUE
chr8	55966792	G	T	ENST00000519728	ENSG00000254087	LYN	TRUE	TRUE
chr8	55966807	A	T	ENST00000519728	ENSG00000254087	LYN	TRUE	TRUE
chr8	55966816	C	T	ENST00000519728	ENSG00000254087	LYN	TRUE	TRUE
chr8	55966825	A	T	ENST00000519728	ENSG00000254087	LYN	TRUE	TRUE
chr8	55966842	C	A	ENST00000519728	ENSG00000254087	LYN	TRUE	TRUE
chr8	55966842	C	G	ENST00000519728	ENSG00000254087	LYN	TRUE	TRUE
chr8	55966858	G	T	ENST00000519728	ENSG00000254087	LYN	TRUE	TRUE
chr8	55966861	G	T	ENST00000519728	ENSG00000254087	LYN	TRUE	TRUE
chr8	55966872	C	A	ENST00000519728	ENSG00000254087	LYN	TRUE	TRUE
chr8	55966872	C	G	ENST00000519728	ENSG00000254087	LYN	TRUE	TRUE
chr8	55966882	G	T	ENST00000519728	ENSG00000254087	LYN	TRUE	TRUE
chr8	55966887	C	A	ENST00000519728	ENSG00000254087	LYN	TRUE	TRUE
chr8	55966887	C	G	ENST00000519728	ENSG00000254087	LYN	TRUE	TRUE
chr8	55966894	A	T	ENST00000519728	ENSG00000254087	LYN	TRUE	TRUE
chr8	55966898	G	A	ENST00000519728	ENSG00000254087	LYN	TRUE	FALSE
chr8	55966898	G	C	ENST00000519728	ENSG00000254087	LYN	TRUE	FALSE
chr8	55966898	G	T	ENST00000519728	ENSG00000254087	LYN	TRUE	FALSE
chr8	55966899	T	A	ENST00000519728	ENSG00000254087	LYN	TRUE	FALSE
chr8	55966899	T	C	ENST00000519728	ENSG00000254087	LYN	TRUE	FALSE
chr8	55966899	T	G	ENST00000519728	ENSG00000254087	LYN	TRUE	FALSE
chr8	55969715	A	C	ENST00000519728	ENSG00000254087	LYN	TRUE	FALSE
chr8	55969715	A	G	ENST00000519728	ENSG00000254087	LYN	TRUE	FALSE
chr8	55969715	A	T	ENST00000519728	ENSG00000254087	LYN	TRUE	FALSE
chr8	55969716	G	A	ENST00000519728	ENSG00000254087	LYN	TRUE	FALSE
chr8	55969716	G	C	ENST00000519728	ENSG00000254087	LYN	TRUE	FALSE
chr8	55969716	G	T	ENST00000519728	ENSG00000254087	LYN	TRUE	FALSE
chr8	55969723	T	A	ENST00000519728	ENSG00000254087	LYN	TRUE	TRUE
chr8	55969737	A	T	ENST00000519728	ENSG00000254087	LYN	TRUE	TRUE
chr8	55969746	G	T	ENST00000519728	ENSG00000254087	LYN	TRUE	TRUE
chr8	55969755	A	T	ENST00000519728	ENSG00000254087	LYN	TRUE	TRUE
chr8	55969770	A	T	ENST00000519728	ENSG00000254087	LYN	TRUE	TRUE
chr8	55969791	C	T	ENST00000519728	ENSG00000254087	LYN	TRUE	TRUE
chr8	55969794	G	A	ENST00000519728	ENSG00000254087	LYN	TRUE	FALSE
chr8	55969794	G	C	ENST00000519728	ENSG00000254087	LYN	TRUE	FALSE
chr8	55969794	G	T	ENST00000519728	ENSG00000254087	LYN	TRUE	FALSE
chr8	55969795	T	A	ENST00000519728	ENSG00000254087	LYN	TRUE	FALSE
chr8	55969795	T	C	ENST00000519728	ENSG00000254087	LYN	TRUE	FALSE
chr8	55969795	T	G	ENST00000519728	ENSG00000254087	LYN	TRUE	FALSE
chr8	55998344	A	C	ENST00000519728	ENSG00000254087	LYN	TRUE	FALSE
chr8	55998344	A	G	ENST00000519728	ENSG00000254087	LYN	TRUE	FALSE
chr8	55998344	A	T	ENST00000519728	ENSG00000254087	LYN	TRUE	FALSE
chr8	55998345	G	A	ENST00000519728	ENSG00000254087	LYN	TRUE	FALSE
chr8	55998345	G	C	ENST00000519728	ENSG00000254087	LYN	TRUE	FALSE
chr8	55998345	G	T	ENST00000519728	ENSG00000254087	LYN	TRUE	FALSE
chr8	55998352	G	T	ENST00000519728	ENSG00000254087	LYN	TRUE	TRUE
chr8	55998355	G	T	ENST00000519728	ENSG00000254087	LYN	TRUE	TRUE
chr8	55998366	C	A	ENST00000519728	ENSG00000254087	LYN	TRUE	TRUE
chr8	55998366	C	G	ENST00000519728	ENSG00000254087	LYN	TRUE	TRUE
chr8	55998370	G	T	ENST00000519728	ENSG00000254087	LYN	TRUE	TRUE
chr8	55998376	A	T	ENST00000519728	ENSG00000254087	LYN	TRUE	TRUE
chr8	55998384	C	A	ENST00000519728	ENSG00000254087	LYN	TRUE	TRUE
chr8	55998384	C	G	ENST00000519728	ENSG00000254087	LYN	TRUE	TRUE
chr8	55998400	C	T	ENST00000519728	ENSG00000254087	LYN	TRUE	TRUE
chr8	55998424	G	T	ENST00000519728	ENSG00000254087	LYN	TRUE	TRUE
chr8	55998428	C	A	ENST00000519728	ENSG00000254087	LYN	TRUE	TRUE
chr8	55998428	C	G	ENST00000519728	ENSG00000254087	LYN	TRUE	TRUE
chr8	55998438	C	A	ENST00000519728	ENSG00000254087	LYN	TRUE	TRUE
chr8	55998439	A	T	ENST00000519728	ENSG00000254087	LYN	TRUE	TRUE
chr8	55998463	A	T	ENST00000519728	ENSG00000254087	LYN	TRUE	TRUE
chr8	55998472	G	T	ENST00000519728	ENSG00000254087	LYN	TRUE	TRUE
chr8	55998481	G	T	ENST00000519728	ENSG00000254087	LYN	TRUE	TRUE
chr8	55998486	C	A	ENST00000519728	ENSG00000254087	LYN	TRUE	TRUE
chr8	55998486	C	G	ENST00000519728	ENSG00000254087	LYN	TRUE	TRUE
chr8	55998496	G	T	ENST00000519728	ENSG00000254087	LYN	TRUE	TRUE
chr8	55998500	G	A	ENST00000519728	ENSG00000254087	LYN	TRUE	FALSE
chr8	55998500	G	C	ENST00000519728	ENSG00000254087	LYN	TRUE	FALSE
chr8	55998500	G	T	ENST00000519728	ENSG00000254087	LYN	TRUE	FALSE
chr8	55998501	T	A	ENST00000519728	ENSG00000254087	LYN	TRUE	FALSE
chr8	55998501	T	C	ENST00000519728	ENSG00000254087	LYN	FALSE	FALSE
chr8	55998501	T	G	ENST00000519728	ENSG00000254087	LYN	TRUE	FALSE
chr8	55999416	A	C	ENST00000519728	ENSG00000254087	LYN	TRUE	FALSE
chr8	55999416	A	G	ENST00000519728	ENSG00000254087	LYN	TRUE	FALSE
chr8	55999416	A	T	ENST00000519728	ENSG00000254087	LYN	TRUE	FALSE
chr8	55999417	G	A	ENST00000519728	ENSG00000254087	LYN	TRUE	FALSE
chr8	55999417	G	C	ENST00000519728	ENSG00000254087	LYN	TRUE	FALSE
chr8	55999417	G	T	ENST00000519728	ENSG00000254087	LYN	TRUE	FALSE
chr8	55999423	A	T	ENST00000519728	ENSG00000254087	LYN	TRUE	TRUE
chr8	55999435	A	T	ENST00000519728	ENSG00000254087	LYN	TRUE	TRUE
chr8	55999439	G	A	ENST00000519728	ENSG00000254087	LYN	TRUE	TRUE
chr8	55999440	G	A	ENST00000519728	ENSG00000254087	LYN	TRUE	TRUE
chr8	55999450	G	T	ENST00000519728	ENSG00000254087	LYN	TRUE	TRUE
chr8	55999465	G	T	ENST00000519728	ENSG00000254087	LYN	TRUE	TRUE
chr8	55999470	T	A	ENST00000519728	ENSG00000254087	LYN	TRUE	TRUE
chr8	55999480	A	T	ENST00000519728	ENSG00000254087	LYN	TRUE	TRUE
chr8	55999493	G	A	ENST00000519728	ENSG00000254087	LYN	TRUE	TRUE
chr8	55999494	G	A	ENST00000519728	ENSG00000254087	LYN	TRUE	TRUE
chr8	55999501	G	T	ENST00000519728	ENSG00000254087	LYN	FALSE	FALSE
chr8	55999515	C	A	ENST00000519728	ENSG00000254087	LYN	FALSE	FALSE
chr8	55999515	C	G	ENST00000519728	ENSG00000254087	LYN	FALSE	FALSE
chr8	55999516	G	T	ENST00000519728	ENSG00000254087	LYN	FALSE	FALSE
chr8	55999530	T	A	ENST00000519728	ENSG00000254087	LYN	FALSE	FALSE
chr8	55999530	T	G	ENST00000519728	ENSG00000254087	LYN	FALSE	FALSE
chr8	55999534	A	T	ENST00000519728	ENSG00000254087	LYN	FALSE	FALSE
chr8	55999545	C	A	ENST00000519728	ENSG00000254087	LYN	FALSE	FALSE
chr8	55999545	C	G	ENST00000519728	ENSG00000254087	LYN	FALSE	FALSE
chr8	55999550	G	A	ENST00000519728	ENSG00000254087	LYN	TRUE	FALSE
chr8	55999550	G	C	ENST00000519728	ENSG00000254087	LYN	TRUE	FALSE
chr8	55999550	G	T	ENST00000519728	ENSG00000254087	LYN	TRUE	FALSE
chr8	55999551	T	A	ENST00000519728	ENSG00000254087	LYN	TRUE	FALSE
chr8	55999551	T	C	ENST00000519728	ENSG00000254087	LYN	TRUE	FALSE
chr8	55999551	T	G	ENST00000519728	ENSG00000254087	LYN	TRUE	FALSE
chr8	56009906	A	C	ENST00000519728	ENSG00000254087	LYN	TRUE	FALSE
chr8	56009906	A	G	ENST00000519728	ENSG00000254087	LYN	TRUE	FALSE
chr8	56009906	A	T	ENST00000519728	ENSG00000254087	LYN	TRUE	FALSE
chr8	56009907	G	A	ENST00000519728	ENSG00000254087	LYN	TRUE	FALSE
chr8	56009907	G	C	ENST00000519728	ENSG00000254087	LYN	TRUE	FALSE
chr8	56009907	G	T	ENST00000519728	ENSG00000254087	LYN	TRUE	FALSE
chr8	56009910	A	T	ENST00000519728	ENSG00000254087	LYN	FALSE	FALSE
chr8	56009943	C	T	ENST00000519728	ENSG00000254087	LYN	FALSE	FALSE
chr8	56009951	C	A	ENST00000519728	ENSG00000254087	LYN	FALSE	FALSE
chr8	56009951	C	G	ENST00000519728	ENSG00000254087	LYN	FALSE	FALSE
chr8	56009967	G	T	ENST00000519728	ENSG00000254087	LYN	FALSE	FALSE
chr8	56009975	C	A	ENST00000519728	ENSG00000254087	LYN	FALSE	FALSE
chr8	56009982	G	T	ENST00000519728	ENSG00000254087	LYN	FALSE	FALSE
chr8	56009990	T	A	ENST00000519728	ENSG00000254087	LYN	FALSE	FALSE
chr8	56009990	T	G	ENST00000519728	ENSG00000254087	LYN	FALSE	FALSE
chr8	56010000	A	T	ENST00000519728	ENSG00000254087	LYN	FALSE	FALSE
chr8	56010008	C	A	ENST00000519728	ENSG00000254087	LYN	FALSE	FALSE
chr8	56010010	G	A	ENST00000519728	ENSG00000254087	LYN	FALSE	FALSE
chr8	56010011	G	A	ENST00000519728	ENSG00000254087	LYN	FALSE	FALSE
chr8	56010012	A	T	ENST00000519728	ENSG00000254087	LYN	FALSE	FALSE
chr8	56010015	G	T	ENST00000519728	ENSG00000254087	LYN	FALSE	FALSE
chr8	56010018	A	T	ENST00000519728	ENSG00000254087	LYN	FALSE	FALSE
chr8	56010024	G	T	ENST00000519728	ENSG00000254087	LYN	FALSE	FALSE
chr8	56010027	G	T	ENST00000519728	ENSG00000254087	LYN	FALSE	FALSE
chr8	56010030	A	T	ENST00000519728	ENSG00000254087	LYN	FALSE	FALSE
chr8	56010047	C	A	ENST00000519728	ENSG00000254087	LYN	FALSE	FALSE
chr8	56010047	C	G	ENST00000519728	ENSG00000254087	LYN	FALSE	FALSE
chr8	56010049	T	A	ENST00000519728	ENSG00000254087	LYN	FALSE	FALSE
chr8	56010049	T	G	ENST00000519728	ENSG00000254087	LYN	FALSE	FALSE
chr8	56010051	C	T	ENST00000519728	ENSG00000254087	LYN	FALSE	FALSE
chr8	56010074	C	A	ENST00000519728	ENSG00000254087	LYN	FALSE	FALSE
chr8	56010074	C	G	ENST00000519728	ENSG00000254087	LYN	FALSE	FALSE
chr8	56010084	G	T	ENST00000519728	ENSG00000254087	LYN	FALSE	FALSE
chr8	56010090	C	T	ENST00000519728	ENSG00000254087	LYN	FALSE	FALSE
chr8	56010095	C	A	ENST00000519728	ENSG00000254087	LYN	FALSE	FALSE
chr8	56010095	C	G	ENST00000519728	ENSG00000254087	LYN	FALSE	FALSE
chr8	56010096	C	T	ENST00000519728	ENSG00000254087	LYN	FALSE	FALSE
chr8	56010099	C	T	ENST00000519728	ENSG00000254087	LYN	FALSE	FALSE
chr8	56010102	C	T	ENST00000519728	ENSG00000254087	LYN	FALSE	FALSE
chr8	56073113	C	A	ENST00000009589	ENSG00000008988	RPS20	FALSE	FALSE
chr8	56073119	C	A	ENST00000009589	ENSG00000008988	RPS20	FALSE	FALSE
chr8	56073125	C	A	ENST00000009589	ENSG00000008988	RPS20	FALSE	FALSE
chr8	56073131	C	A	ENST00000009589	ENSG00000008988	RPS20	FALSE	FALSE
chr8	56073152	G	A	ENST00000009589	ENSG00000008988	RPS20	FALSE	FALSE
chr8	56073155	T	A	ENST00000009589	ENSG00000008988	RPS20	FALSE	FALSE
chr8	56073164	C	A	ENST00000009589	ENSG00000008988	RPS20	FALSE	FALSE
chr8	56073178	A	T	ENST00000009589	ENSG00000008988	RPS20	FALSE	FALSE
chr8	56073191	G	A	ENST00000009589	ENSG00000008988	RPS20	FALSE	FALSE
chr8	56073194	T	A	ENST00000009589	ENSG00000008988	RPS20	FALSE	FALSE
chr8	56073203	T	A	ENST00000009589	ENSG00000008988	RPS20	FALSE	FALSE
chr8	56073209	G	A	ENST00000009589	ENSG00000008988	RPS20	FALSE	FALSE
chr8	56073219	C	T	ENST00000009589	ENSG00000008988	RPS20	FALSE	FALSE
chr8	56073220	C	T	ENST00000009589	ENSG00000008988	RPS20	FALSE	FALSE
chr8	56073227	T	A	ENST00000009589	ENSG00000008988	RPS20	FALSE	FALSE
chr8	56073236	C	A	ENST00000009589	ENSG00000008988	RPS20	FALSE	FALSE
chr8	56073240	A	T	ENST00000009589	ENSG00000008988	RPS20	FALSE	FALSE
chr8	56073251	T	A	ENST00000009589	ENSG00000008988	RPS20	FALSE	FALSE
chr8	56073254	T	A	ENST00000009589	ENSG00000008988	RPS20	FALSE	FALSE
chr8	56073266	T	A	ENST00000009589	ENSG00000008988	RPS20	FALSE	FALSE
chr8	56073268	A	T	ENST00000009589	ENSG00000008988	RPS20	FALSE	FALSE
chr8	56073273	C	A	ENST00000009589	ENSG00000008988	RPS20	TRUE	TRUE
chr8	56073273	C	G	ENST00000009589	ENSG00000008988	RPS20	TRUE	TRUE
chr8	56073273	C	T	ENST00000009589	ENSG00000008988	RPS20	TRUE	TRUE
chr8	56073274	T	A	ENST00000009589	ENSG00000008988	RPS20	TRUE	TRUE
chr8	56073274	T	C	ENST00000009589	ENSG00000008988	RPS20	TRUE	TRUE
chr8	56073274	T	G	ENST00000009589	ENSG00000008988	RPS20	TRUE	TRUE
chr8	56073693	A	C	ENST00000009589	ENSG00000008988	RPS20	TRUE	TRUE
chr8	56073693	A	G	ENST00000009589	ENSG00000008988	RPS20	TRUE	FALSE
chr8	56073693	A	T	ENST00000009589	ENSG00000008988	RPS20	TRUE	TRUE
chr8	56073694	C	A	ENST00000009589	ENSG00000008988	RPS20	TRUE	TRUE
chr8	56073694	C	G	ENST00000009589	ENSG00000008988	RPS20	TRUE	TRUE
chr8	56073694	C	T	ENST00000009589	ENSG00000008988	RPS20	TRUE	TRUE
chr8	56073697	T	A	ENST00000009589	ENSG00000008988	RPS20	FALSE	FALSE
chr8	56073709	G	A	ENST00000009589	ENSG00000008988	RPS20	FALSE	FALSE
chr8	56073718	C	A	ENST00000009589	ENSG00000008988	RPS20	FALSE	FALSE
chr8	56073721	T	A	ENST00000009589	ENSG00000008988	RPS20	FALSE	FALSE
chr8	56073727	T	A	ENST00000009589	ENSG00000008988	RPS20	FALSE	FALSE
chr8	56073736	T	A	ENST00000009589	ENSG00000008988	RPS20	FALSE	FALSE
chr8	56073739	C	A	ENST00000009589	ENSG00000008988	RPS20	FALSE	FALSE
chr8	56073742	T	A	ENST00000009589	ENSG00000008988	RPS20	FALSE	FALSE
chr8	56073751	T	A	ENST00000009589	ENSG00000008988	RPS20	TRUE	TRUE
chr8	56073756	A	T	ENST00000009589	ENSG00000008988	RPS20	TRUE	TRUE
chr8	56073764	A	T	ENST00000009589	ENSG00000008988	RPS20	TRUE	TRUE
chr8	56073769	C	A	ENST00000009589	ENSG00000008988	RPS20	TRUE	TRUE
chr8	56073769	C	G	ENST00000009589	ENSG00000008988	RPS20	TRUE	TRUE
chr8	56073769	C	T	ENST00000009589	ENSG00000008988	RPS20	TRUE	TRUE
chr8	56073770	T	A	ENST00000009589	ENSG00000008988	RPS20	TRUE	TRUE
chr8	56073770	T	C	ENST00000009589	ENSG00000008988	RPS20	TRUE	TRUE
chr8	56073770	T	G	ENST00000009589	ENSG00000008988	RPS20	TRUE	TRUE
chr8	56074058	A	C	ENST00000009589	ENSG00000008988	RPS20	TRUE	FALSE
chr8	56074058	A	G	ENST00000009589	ENSG00000008988	RPS20	TRUE	FALSE
chr8	56074058	A	T	ENST00000009589	ENSG00000008988	RPS20	TRUE	FALSE
chr8	56074059	C	A	ENST00000009589	ENSG00000008988	RPS20	TRUE	TRUE
chr8	56074059	C	G	ENST00000009589	ENSG00000008988	RPS20	TRUE	TRUE
chr8	56074059	C	T	ENST00000009589	ENSG00000008988	RPS20	TRUE	TRUE
chr8	56074063	T	A	ENST00000009589	ENSG00000008988	RPS20
chr8	56074066	C	A	ENST00000009589	ENSG00000008988	RPS20
chr8	56074068	A	T	ENST00000009589	ENSG00000008988	RPS20
chr8	56074075	T	A	ENST00000009589	ENSG00000008988	RPS20
chr8	56074102	G	A	ENST00000009589	ENSG00000008988	RPS20	TRUE	FALSE
chr8	56074108	G	A	ENST00000009589	ENSG00000008988	RPS20	TRUE	FALSE
chr8	56074123	C	A	ENST00000009589	ENSG00000008988	RPS20	FALSE	FALSE
chr8	56074129	C	A	ENST00000009589	ENSG00000008988	RPS20	FALSE	FALSE
chr8	56074141	T	A	ENST00000009589	ENSG00000008988	RPS20	FALSE	FALSE
chr8	56074144	C	A	ENST00000009589	ENSG00000008988	RPS20	FALSE	FALSE
chr8	56074153	T	A	ENST00000009589	ENSG00000008988	RPS20	FALSE	FALSE
chr8	56074160	C	A	ENST00000009589	ENSG00000008988	RPS20	TRUE	FALSE
chr8	56074160	C	G	ENST00000009589	ENSG00000008988	RPS20	TRUE	FALSE
chr8	56074160	C	T	ENST00000009589	ENSG00000008988	RPS20	TRUE	FALSE
chr8	56074161	T	A	ENST00000009589	ENSG00000008988	RPS20	TRUE	FALSE
chr8	56074161	T	C	ENST00000009589	ENSG00000008988	RPS20	TRUE	FALSE
chr8	56074161	T	G	ENST00000009589	ENSG00000008988	RPS20	TRUE	FALSE
chr8	56074379	A	C	ENST00000009589	ENSG00000008988	RPS20	TRUE	FALSE
chr8	56074379	A	G	ENST00000009589	ENSG00000008988	RPS20	TRUE	FALSE
chr8	56074379	A	T	ENST00000009589	ENSG00000008988	RPS20	TRUE	FALSE
chr8	56074380	C	A	ENST00000009589	ENSG00000008988	RPS20	TRUE	FALSE
chr8	56074380	C	G	ENST00000009589	ENSG00000008988	RPS20	TRUE	FALSE
chr8	56074380	C	T	ENST00000009589	ENSG00000008988	RPS20	TRUE	FALSE
chr8	56112953	C	A	ENST00000311923	ENSG00000172680	MOS	FALSE	FALSE
chr8	56112959	T	A	ENST00000311923	ENSG00000172680	MOS	FALSE	FALSE
chr8	56112961	A	T	ENST00000311923	ENSG00000172680	MOS	FALSE	FALSE
chr8	56112979	A	T	ENST00000311923	ENSG00000172680	MOS	FALSE	FALSE
chr8	56113004	G	A	ENST00000311923	ENSG00000172680	MOS	FALSE	FALSE
chr8	56113019	T	A	ENST00000311923	ENSG00000172680	MOS	FALSE	FALSE
chr8	56113020	C	T	ENST00000311923	ENSG00000172680	MOS	FALSE	FALSE
chr8	56113021	C	T	ENST00000311923	ENSG00000172680	MOS	FALSE	FALSE
chr8	56113023	G	T	ENST00000311923	ENSG00000172680	MOS	FALSE	FALSE
chr8	56113031	G	A	ENST00000311923	ENSG00000172680	MOS	FALSE	FALSE
chr8	56113052	G	A	ENST00000311923	ENSG00000172680	MOS	FALSE	FALSE
chr8	56113063	G	T	ENST00000311923	ENSG00000172680	MOS	FALSE	FALSE
chr8	56113070	C	A	ENST00000311923	ENSG00000172680	MOS	FALSE	FALSE
chr8	56113104	G	C	ENST00000311923	ENSG00000172680	MOS	FALSE	FALSE
chr8	56113104	G	T	ENST00000311923	ENSG00000172680	MOS	FALSE	FALSE
chr8	56113119	G	C	ENST00000311923	ENSG00000172680	MOS	FALSE	FALSE
chr8	56113119	G	T	ENST00000311923	ENSG00000172680	MOS	FALSE	FALSE
chr8	56113133	G	A	ENST00000311923	ENSG00000172680	MOS	FALSE	FALSE
chr8	56113139	C	A	ENST00000311923	ENSG00000172680	MOS	FALSE	FALSE
chr8	56113144	G	T	ENST00000311923	ENSG00000172680	MOS	TRUE	TRUE
chr8	56113146	A	C	ENST00000311923	ENSG00000172680	MOS	TRUE	TRUE
chr8	56113146	A	T	ENST00000311923	ENSG00000172680	MOS	TRUE	TRUE
chr8	56113157	G	A	ENST00000311923	ENSG00000172680	MOS	TRUE	TRUE
chr8	56113160	T	A	ENST00000311923	ENSG00000172680	MOS	TRUE	TRUE
chr8	56113172	G	A	ENST00000311923	ENSG00000172680	MOS	TRUE	TRUE
chr8	56113173	C	T	ENST00000311923	ENSG00000172680	MOS	TRUE	TRUE
chr8	56113174	C	T	ENST00000311923	ENSG00000172680	MOS	TRUE	TRUE
chr8	56113194	A	C	ENST00000311923	ENSG00000172680	MOS	TRUE	TRUE
chr8	56113194	A	T	ENST00000311923	ENSG00000172680	MOS	TRUE	TRUE
chr8	56113208	T	A	ENST00000311923	ENSG00000172680	MOS	TRUE	TRUE
chr8	56113223	C	A	ENST00000311923	ENSG00000172680	MOS	TRUE	TRUE
chr8	56113226	C	A	ENST00000311923	ENSG00000172680	MOS	TRUE	TRUE
chr8	56113229	T	A	ENST00000311923	ENSG00000172680	MOS	TRUE	TRUE
chr8	56113238	C	A	ENST00000311923	ENSG00000172680	MOS	TRUE	TRUE
chr8	56113254	G	C	ENST00000311923	ENSG00000172680	MOS	TRUE	TRUE
chr8	56113254	G	T	ENST00000311923	ENSG00000172680	MOS	TRUE	TRUE
chr8	56113265	C	A	ENST00000311923	ENSG00000172680	MOS	TRUE	TRUE
chr8	56113272	G	C	ENST00000311923	ENSG00000172680	MOS	TRUE	TRUE
chr8	56113272	G	T	ENST00000311923	ENSG00000172680	MOS	TRUE	TRUE
chr8	56113286	G	A	ENST00000311923	ENSG00000172680	MOS	TRUE	TRUE
chr8	56113290	G	T	ENST00000311923	ENSG00000172680	MOS	TRUE	TRUE
chr8	56113304	C	A	ENST00000311923	ENSG00000172680	MOS	TRUE	TRUE
chr8	56113306	A	T	ENST00000311923	ENSG00000172680	MOS	TRUE	TRUE
chr8	56113310	T	A	ENST00000311923	ENSG00000172680	MOS	TRUE	TRUE
chr8	56113313	C	A	ENST00000311923	ENSG00000172680	MOS	TRUE	TRUE
chr8	56113317	G	T	ENST00000311923	ENSG00000172680	MOS	TRUE	TRUE
chr8	56113337	T	A	ENST00000311923	ENSG00000172680	MOS	TRUE	TRUE
chr8	56113338	A	T	ENST00000311923	ENSG00000172680	MOS	TRUE	TRUE
chr8	56113349	G	A	ENST00000311923	ENSG00000172680	MOS	TRUE	TRUE
chr8	56113352	C	A	ENST00000311923	ENSG00000172680	MOS	TRUE	TRUE
chr8	56113360	A	T	ENST00000311923	ENSG00000172680	MOS	TRUE	TRUE
chr8	56113376	T	A	ENST00000311923	ENSG00000172680	MOS	TRUE	TRUE
chr8	56113384	A	T	ENST00000311923	ENSG00000172680	MOS	TRUE	TRUE
chr8	56113400	G	A	ENST00000311923	ENSG00000172680	MOS	TRUE	TRUE
chr8	56113402	G	T	ENST00000311923	ENSG00000172680	MOS	TRUE	TRUE
chr8	56113438	G	C	ENST00000311923	ENSG00000172680	MOS	TRUE	TRUE
chr8	56113438	G	T	ENST00000311923	ENSG00000172680	MOS	TRUE	TRUE
chr8	56113440	G	C	ENST00000311923	ENSG00000172680	MOS	TRUE	TRUE
chr8	56113440	G	T	ENST00000311923	ENSG00000172680	MOS	TRUE	TRUE
chr8	56113445	T	A	ENST00000311923	ENSG00000172680	MOS	TRUE	TRUE
chr8	56113449	A	T	ENST00000311923	ENSG00000172680	MOS	TRUE	TRUE
chr8	56113454	T	A	ENST00000311923	ENSG00000172680	MOS	TRUE	TRUE
chr8	56113457	C	A	ENST00000311923	ENSG00000172680	MOS	TRUE	TRUE
chr8	56113459	A	T	ENST00000311923	ENSG00000172680	MOS	TRUE	TRUE
chr8	56113465	A	C	ENST00000311923	ENSG00000172680	MOS	TRUE	TRUE
chr8	56113465	A	T	ENST00000311923	ENSG00000172680	MOS	TRUE	TRUE
chr8	56113469	G	A	ENST00000311923	ENSG00000172680	MOS	TRUE	TRUE
chr8	56113472	C	A	ENST00000311923	ENSG00000172680	MOS	TRUE	TRUE
chr8	56113475	C	A	ENST00000311923	ENSG00000172680	MOS	TRUE	TRUE
chr8	56113482	G	T	ENST00000311923	ENSG00000172680	MOS	TRUE	TRUE
chr8	56113493	C	A	ENST00000311923	ENSG00000172680	MOS	TRUE	TRUE
chr8	56113508	C	A	ENST00000311923	ENSG00000172680	MOS	TRUE	TRUE
chr8	56113527	A	C	ENST00000311923	ENSG00000172680	MOS	TRUE	TRUE
chr8	56113527	A	T	ENST00000311923	ENSG00000172680	MOS	TRUE	TRUE
chr8	56113538	G	A	ENST00000311923	ENSG00000172680	MOS	TRUE	TRUE
chr8	56113543	A	C	ENST00000311923	ENSG00000172680	MOS	TRUE	TRUE
chr8	56113543	A	T	ENST00000311923	ENSG00000172680	MOS	TRUE	TRUE
chr8	56113565	C	A	ENST00000311923	ENSG00000172680	MOS	TRUE	TRUE
chr8	56113667	C	A	ENST00000311923	ENSG00000172680	MOS	TRUE	FALSE
chr8	56113671	C	T	ENST00000311923	ENSG00000172680	MOS	TRUE	FALSE
chr8	56113672	C	T	ENST00000311923	ENSG00000172680	MOS	TRUE	FALSE
chr8	56113697	G	A	ENST00000311923	ENSG00000172680	MOS	TRUE	FALSE
chr8	56113703	T	A	ENST00000311923	ENSG00000172680	MOS	TRUE	FALSE
chr8	56113707	G	T	ENST00000311923	ENSG00000172680	MOS	TRUE	FALSE
chr8	56113712	T	A	ENST00000311923	ENSG00000172680	MOS	TRUE	FALSE
chr8	56113721	G	A	ENST00000311923	ENSG00000172680	MOS	TRUE	FALSE
chr8	56113724	T	A	ENST00000311923	ENSG00000172680	MOS	TRUE	FALSE
chr8	56113746	G	C	ENST00000311923	ENSG00000172680	MOS	FALSE	FALSE
chr8	56113746	G	T	ENST00000311923	ENSG00000172680	MOS	FALSE	FALSE
chr8	56113757	T	A	ENST00000311923	ENSG00000172680	MOS	FALSE	FALSE
chr8	56113758	G	C	ENST00000311923	ENSG00000172680	MOS	FALSE	FALSE
chr8	56113758	G	T	ENST00000311923	ENSG00000172680	MOS	FALSE	FALSE
chr8	56113765	G	T	ENST00000311923	ENSG00000172680	MOS	FALSE	FALSE
chr8	56113778	C	A	ENST00000311923	ENSG00000172680	MOS	FALSE	FALSE
chr8	56113784	C	A	ENST00000311923	ENSG00000172680	MOS	FALSE	FALSE
chr8	56113793	G	A	ENST00000311923	ENSG00000172680	MOS	FALSE	FALSE
chr8	56113798	A	T	ENST00000311923	ENSG00000172680	MOS	FALSE	FALSE
chr8	56113800	G	T	ENST00000311923	ENSG00000172680	MOS	FALSE	FALSE
chr8	56113808	G	A	ENST00000311923	ENSG00000172680	MOS	FALSE	FALSE
chr8	56113811	C	A	ENST00000311923	ENSG00000172680	MOS	FALSE	FALSE
chr8	56113812	C	T	ENST00000311923	ENSG00000172680	MOS	FALSE	FALSE
chr8	56113813	C	T	ENST00000311923	ENSG00000172680	MOS	FALSE	FALSE
chr8	56113824	G	T	ENST00000311923	ENSG00000172680	MOS	FALSE	FALSE
chr8	56113827	C	T	ENST00000311923	ENSG00000172680	MOS	FALSE	FALSE
chr8	56113828	C	T	ENST00000311923	ENSG00000172680	MOS	FALSE	FALSE
chr8	56113886	T	A	ENST00000311923	ENSG00000172680	MOS	FALSE	FALSE
chr8	56113898	C	A	ENST00000311923	ENSG00000172680	MOS	FALSE	FALSE
chr8	56113900	G	C	ENST00000311923	ENSG00000172680	MOS	FALSE	FALSE
chr8	56113900	G	T	ENST00000311923	ENSG00000172680	MOS	FALSE	FALSE
chr8	56113911	G	T	ENST00000311923	ENSG00000172680	MOS	FALSE	FALSE
chr8	56113930	G	T	ENST00000311923	ENSG00000172680	MOS	FALSE	FALSE
chr8	56113943	C	A	ENST00000311923	ENSG00000172680	MOS	FALSE	FALSE
chr8	56113953	G	C	ENST00000311923	ENSG00000172680	MOS	FALSE	FALSE
chr8	56113953	G	T	ENST00000311923	ENSG00000172680	MOS	FALSE	FALSE
chr8	56113975	G	T	ENST00000311923	ENSG00000172680	MOS	FALSE	FALSE
chr8	56166248	G	A	ENST00000316981	ENSG00000181690	PLAG1	FALSE	FALSE
chr8	56166257	G	A	ENST00000316981	ENSG00000181690	PLAG1	FALSE	FALSE
chr8	56166289	A	C	ENST00000316981	ENSG00000181690	PLAG1	FALSE	FALSE
chr8	56166289	A	T	ENST00000316981	ENSG00000181690	PLAG1	FALSE	FALSE
chr8	56166310	G	C	ENST00000316981	ENSG00000181690	PLAG1	FALSE	FALSE
chr8	56166310	G	T	ENST00000316981	ENSG00000181690	PLAG1	FALSE	FALSE
chr8	56166316	G	C	ENST00000316981	ENSG00000181690	PLAG1	FALSE	FALSE
chr8	56166316	G	T	ENST00000316981	ENSG00000181690	PLAG1	FALSE	FALSE
chr8	56166356	G	A	ENST00000316981	ENSG00000181690	PLAG1	FALSE	FALSE
chr8	56166365	G	A	ENST00000316981	ENSG00000181690	PLAG1	FALSE	FALSE
chr8	56166371	G	A	ENST00000316981	ENSG00000181690	PLAG1	FALSE	FALSE
chr8	56166383	G	A	ENST00000316981	ENSG00000181690	PLAG1	FALSE	FALSE
chr8	56166404	C	A	ENST00000316981	ENSG00000181690	PLAG1	FALSE	FALSE
chr8	56166407	C	A	ENST00000316981	ENSG00000181690	PLAG1	FALSE	FALSE
chr8	56166410	G	A	ENST00000316981	ENSG00000181690	PLAG1	FALSE	FALSE
chr8	56166414	A	C	ENST00000316981	ENSG00000181690	PLAG1	FALSE	FALSE
chr8	56166414	A	T	ENST00000316981	ENSG00000181690	PLAG1	FALSE	FALSE
chr8	56166425	C	A	ENST00000316981	ENSG00000181690	PLAG1	FALSE	FALSE
chr8	56166439	G	C	ENST00000316981	ENSG00000181690	PLAG1	FALSE	FALSE
chr8	56166439	G	T	ENST00000316981	ENSG00000181690	PLAG1	FALSE	FALSE
chr8	56166450	A	C	ENST00000316981	ENSG00000181690	PLAG1	FALSE	FALSE
chr8	56166450	A	T	ENST00000316981	ENSG00000181690	PLAG1	FALSE	FALSE
chr8	56166466	A	C	ENST00000316981	ENSG00000181690	PLAG1	FALSE	FALSE
chr8	56166466	A	T	ENST00000316981	ENSG00000181690	PLAG1	FALSE	FALSE
chr8	56166484	A	T	ENST00000316981	ENSG00000181690	PLAG1	FALSE	FALSE
chr8	56166488	G	A	ENST00000316981	ENSG00000181690	PLAG1	FALSE	FALSE
chr8	56166499	A	T	ENST00000316981	ENSG00000181690	PLAG1	FALSE	FALSE
chr8	56166542	T	A	ENST00000316981	ENSG00000181690	PLAG1	FALSE	FALSE
chr8	56166560	C	A	ENST00000316981	ENSG00000181690	PLAG1	FALSE	FALSE
chr8	56166587	G	A	ENST00000316981	ENSG00000181690	PLAG1	FALSE	FALSE
chr8	56166595	A	T	ENST00000316981	ENSG00000181690	PLAG1	FALSE	FALSE
chr8	56166605	T	A	ENST00000316981	ENSG00000181690	PLAG1	FALSE	FALSE
chr8	56166610	G	C	ENST00000316981	ENSG00000181690	PLAG1	FALSE	FALSE
chr8	56166610	G	T	ENST00000316981	ENSG00000181690	PLAG1	FALSE	FALSE
chr8	56166613	G	C	ENST00000316981	ENSG00000181690	PLAG1	FALSE	FALSE
chr8	56166613	G	T	ENST00000316981	ENSG00000181690	PLAG1	FALSE	FALSE
chr8	56166616	G	T	ENST00000316981	ENSG00000181690	PLAG1	FALSE	FALSE
chr8	56166623	G	A	ENST00000316981	ENSG00000181690	PLAG1	FALSE	FALSE
chr8	56166632	G	A	ENST00000316981	ENSG00000181690	PLAG1	FALSE	FALSE
chr8	56166637	G	C	ENST00000316981	ENSG00000181690	PLAG1	FALSE	FALSE
chr8	56166637	G	T	ENST00000316981	ENSG00000181690	PLAG1	FALSE	FALSE
chr8	56166656	G	A	ENST00000316981	ENSG00000181690	PLAG1	FALSE	FALSE
chr8	56166658	A	C	ENST00000316981	ENSG00000181690	PLAG1	FALSE	FALSE
chr8	56166658	A	T	ENST00000316981	ENSG00000181690	PLAG1	FALSE	FALSE
chr8	56166662	C	A	ENST00000316981	ENSG00000181690	PLAG1	FALSE	FALSE
chr8	56166669	G	C	ENST00000316981	ENSG00000181690	PLAG1	FALSE	FALSE
chr8	56166669	G	T	ENST00000316981	ENSG00000181690	PLAG1	FALSE	FALSE
chr8	56166677	C	A	ENST00000316981	ENSG00000181690	PLAG1	FALSE	FALSE
chr8	56166683	C	A	ENST00000316981	ENSG00000181690	PLAG1	FALSE	FALSE
chr8	56166689	T	A	ENST00000316981	ENSG00000181690	PLAG1	FALSE	FALSE
chr8	56166691	A	C	ENST00000316981	ENSG00000181690	PLAG1	FALSE	FALSE
chr8	56166691	A	T	ENST00000316981	ENSG00000181690	PLAG1	FALSE	FALSE
chr8	56166698	G	A	ENST00000316981	ENSG00000181690	PLAG1	FALSE	FALSE
chr8	56166701	C	A	ENST00000316981	ENSG00000181690	PLAG1	FALSE	FALSE
chr8	56166704	T	A	ENST00000316981	ENSG00000181690	PLAG1	FALSE	FALSE
chr8	56166707	C	A	ENST00000316981	ENSG00000181690	PLAG1	FALSE	FALSE
chr8	56166723	A	C	ENST00000316981	ENSG00000181690	PLAG1	FALSE	FALSE
chr8	56166723	A	T	ENST00000316981	ENSG00000181690	PLAG1	FALSE	FALSE
chr8	56166727	G	C	ENST00000316981	ENSG00000181690	PLAG1	FALSE	FALSE
chr8	56166727	G	T	ENST00000316981	ENSG00000181690	PLAG1	FALSE	FALSE
chr8	56166744	A	C	ENST00000316981	ENSG00000181690	PLAG1	FALSE	FALSE
chr8	56166744	A	T	ENST00000316981	ENSG00000181690	PLAG1	FALSE	FALSE
chr8	56166749	T	A	ENST00000316981	ENSG00000181690	PLAG1	FALSE	FALSE
chr8	56166795	G	T	ENST00000316981	ENSG00000181690	PLAG1	FALSE	FALSE
chr8	56166806	C	A	ENST00000316981	ENSG00000181690	PLAG1	FALSE	FALSE
chr8	56166808	A	T	ENST00000316981	ENSG00000181690	PLAG1	FALSE	FALSE
chr8	56166814	A	C	ENST00000316981	ENSG00000181690	PLAG1	FALSE	FALSE
chr8	56166814	A	T	ENST00000316981	ENSG00000181690	PLAG1	FALSE	FALSE
chr8	56166830	G	A	ENST00000316981	ENSG00000181690	PLAG1	FALSE	FALSE
chr8	56166842	C	A	ENST00000316981	ENSG00000181690	PLAG1	FALSE	FALSE
chr8	56166844	G	T	ENST00000316981	ENSG00000181690	PLAG1	FALSE	FALSE
chr8	56166851	G	A	ENST00000316981	ENSG00000181690	PLAG1	FALSE	FALSE
chr8	56166860	G	A	ENST00000316981	ENSG00000181690	PLAG1	FALSE	FALSE
chr8	56166873	G	C	ENST00000316981	ENSG00000181690	PLAG1	FALSE	FALSE
chr8	56166873	G	T	ENST00000316981	ENSG00000181690	PLAG1	FALSE	FALSE
chr8	56166883	A	C	ENST00000316981	ENSG00000181690	PLAG1	FALSE	FALSE
chr8	56166883	A	T	ENST00000316981	ENSG00000181690	PLAG1	FALSE	FALSE
chr8	56166887	G	A	ENST00000316981	ENSG00000181690	PLAG1	FALSE	FALSE
chr8	56166889	A	T	ENST00000316981	ENSG00000181690	PLAG1	FALSE	FALSE
chr8	56166908	T	A	ENST00000316981	ENSG00000181690	PLAG1	FALSE	FALSE
chr8	56166910	G	C	ENST00000316981	ENSG00000181690	PLAG1	FALSE	FALSE
chr8	56166910	G	T	ENST00000316981	ENSG00000181690	PLAG1	FALSE	FALSE
chr8	56166913	A	C	ENST00000316981	ENSG00000181690	PLAG1	FALSE	FALSE
chr8	56166913	A	T	ENST00000316981	ENSG00000181690	PLAG1	FALSE	FALSE
chr8	56166920	C	A	ENST00000316981	ENSG00000181690	PLAG1	FALSE	FALSE
chr8	56166931	A	C	ENST00000316981	ENSG00000181690	PLAG1	FALSE	FALSE
chr8	56166931	A	T	ENST00000316981	ENSG00000181690	PLAG1	FALSE	FALSE
chr8	56166953	C	A	ENST00000316981	ENSG00000181690	PLAG1	FALSE	FALSE
chr8	56166959	T	A	ENST00000316981	ENSG00000181690	PLAG1	FALSE	FALSE
chr8	56166978	G	T	ENST00000316981	ENSG00000181690	PLAG1	FALSE	FALSE
chr8	56167010	C	A	ENST00000316981	ENSG00000181690	PLAG1	FALSE	FALSE
chr8	56167016	T	A	ENST00000316981	ENSG00000181690	PLAG1	FALSE	FALSE
chr8	56167022	T	A	ENST00000316981	ENSG00000181690	PLAG1	FALSE	FALSE
chr8	56167031	C	A	ENST00000316981	ENSG00000181690	PLAG1	FALSE	FALSE
chr8	56167034	G	A	ENST00000316981	ENSG00000181690	PLAG1	FALSE	FALSE
chr8	56167046	T	A	ENST00000316981	ENSG00000181690	PLAG1	FALSE	FALSE
chr8	56167049	T	A	ENST00000316981	ENSG00000181690	PLAG1	FALSE	FALSE
chr8	56167058	G	A	ENST00000316981	ENSG00000181690	PLAG1	FALSE	FALSE
chr8	56167073	T	A	ENST00000316981	ENSG00000181690	PLAG1	FALSE	FALSE
chr8	56167076	G	A	ENST00000316981	ENSG00000181690	PLAG1	FALSE	FALSE
chr8	56167085	T	A	ENST00000316981	ENSG00000181690	PLAG1	FALSE	FALSE
chr8	56167088	G	A	ENST00000316981	ENSG00000181690	PLAG1	FALSE	FALSE
chr8	56167092	A	T	ENST00000316981	ENSG00000181690	PLAG1	FALSE	FALSE
chr8	56167095	A	C	ENST00000316981	ENSG00000181690	PLAG1	FALSE	FALSE
chr8	56167095	A	T	ENST00000316981	ENSG00000181690	PLAG1	FALSE	FALSE
chr8	56167100	G	A	ENST00000316981	ENSG00000181690	PLAG1	FALSE	FALSE
chr8	56167101	A	T	ENST00000316981	ENSG00000181690	PLAG1	FALSE	FALSE
chr8	56167115	T	A	ENST00000316981	ENSG00000181690	PLAG1	FALSE	FALSE
chr8	56167118	T	A	ENST00000316981	ENSG00000181690	PLAG1	FALSE	FALSE
chr8	56167121	C	A	ENST00000316981	ENSG00000181690	PLAG1	FALSE	FALSE
chr8	56167142	T	A	ENST00000316981	ENSG00000181690	PLAG1	FALSE	FALSE
chr8	56167154	T	A	ENST00000316981	ENSG00000181690	PLAG1	FALSE	FALSE
chr8	56167157	G	A	ENST00000316981	ENSG00000181690	PLAG1	FALSE	FALSE
chr8	56167161	G	C	ENST00000316981	ENSG00000181690	PLAG1	FALSE	FALSE
chr8	56167161	G	T	ENST00000316981	ENSG00000181690	PLAG1	FALSE	FALSE
chr8	56167176	A	T	ENST00000316981	ENSG00000181690	PLAG1	FALSE	FALSE
chr8	56167184	C	A	ENST00000316981	ENSG00000181690	PLAG1	FALSE	FALSE
chr8	56167185	G	T	ENST00000316981	ENSG00000181690	PLAG1	FALSE	FALSE
chr8	56167190	G	A	ENST00000316981	ENSG00000181690	PLAG1	FALSE	FALSE
chr8	56167196	T	A	ENST00000316981	ENSG00000181690	PLAG1	FALSE	FALSE
chr8	56167199	T	A	ENST00000316981	ENSG00000181690	PLAG1
chr8	56167202	C	A	ENST00000316981	ENSG00000181690	PLAG1	FALSE	FALSE
chr8	56167205	T	A	ENST00000316981	ENSG00000181690	PLAG1	FALSE	FALSE
chr8	56167219	G	T	ENST00000316981	ENSG00000181690	PLAG1	FALSE	FALSE
chr8	56167223	T	A	ENST00000316981	ENSG00000181690	PLAG1	FALSE	FALSE
chr8	56167238	T	A	ENST00000316981	ENSG00000181690	PLAG1	FALSE	FALSE
chr8	56167247	C	A	ENST00000316981	ENSG00000181690	PLAG1	FALSE	FALSE
chr8	56167259	C	A	ENST00000316981	ENSG00000181690	PLAG1	FALSE	FALSE
chr8	56167268	C	A	ENST00000316981	ENSG00000181690	PLAG1	FALSE	FALSE
chr8	56167277	G	A	ENST00000316981	ENSG00000181690	PLAG1	FALSE	FALSE
chr8	56167279	A	T	ENST00000316981	ENSG00000181690	PLAG1	FALSE	FALSE
chr8	56167281	A	T	ENST00000316981	ENSG00000181690	PLAG1	FALSE	FALSE
chr8	56167289	T	A	ENST00000316981	ENSG00000181690	PLAG1	FALSE	FALSE
chr8	56167290	A	T	ENST00000316981	ENSG00000181690	PLAG1	FALSE	FALSE
chr8	56167321	A	T	ENST00000316981	ENSG00000181690	PLAG1	FALSE	FALSE
chr8	56167327	A	T	ENST00000316981	ENSG00000181690	PLAG1	FALSE	FALSE
chr8	56167337	T	A	ENST00000316981	ENSG00000181690	PLAG1	FALSE	FALSE
chr8	56167343	C	A	ENST00000316981	ENSG00000181690	PLAG1	FALSE	FALSE
chr8	56167349	T	A	ENST00000316981	ENSG00000181690	PLAG1	FALSE	FALSE
chr8	56167356	G	C	ENST00000316981	ENSG00000181690	PLAG1	FALSE	FALSE
chr8	56167356	G	T	ENST00000316981	ENSG00000181690	PLAG1	FALSE	FALSE
chr8	56167364	T	A	ENST00000316981	ENSG00000181690	PLAG1	FALSE	FALSE
chr8	56167368	A	T	ENST00000316981	ENSG00000181690	PLAG1	FALSE	FALSE
chr8	56167373	C	A	ENST00000316981	ENSG00000181690	PLAG1	FALSE	FALSE
chr8	56167376	C	A	ENST00000316981	ENSG00000181690	PLAG1	FALSE	FALSE
chr8	56167377	G	T	ENST00000316981	ENSG00000181690	PLAG1	FALSE	FALSE
chr8	56167382	T	A	ENST00000316981	ENSG00000181690	PLAG1	FALSE	FALSE
chr8	56167391	C	A	ENST00000316981	ENSG00000181690	PLAG1	FALSE	FALSE
chr8	56167394	T	A	ENST00000316981	ENSG00000181690	PLAG1	FALSE	FALSE
chr8	56167424	T	A	ENST00000316981	ENSG00000181690	PLAG1	FALSE	FALSE
chr8	56167436	T	A	ENST00000316981	ENSG00000181690	PLAG1	FALSE	FALSE
chr8	56167451	T	A	ENST00000316981	ENSG00000181690	PLAG1	FALSE	FALSE
chr8	56167454	C	A	ENST00000316981	ENSG00000181690	PLAG1	FALSE	FALSE
chr8	56167455	A	T	ENST00000316981	ENSG00000181690	PLAG1	FALSE	FALSE
chr8	56167458	A	C	ENST00000316981	ENSG00000181690	PLAG1	FALSE	FALSE
chr8	56167458	A	T	ENST00000316981	ENSG00000181690	PLAG1	FALSE	FALSE
chr8	56167464	A	T	ENST00000316981	ENSG00000181690	PLAG1	FALSE	FALSE
chr8	56167469	T	A	ENST00000316981	ENSG00000181690	PLAG1	FALSE	FALSE
chr8	56167478	T	A	ENST00000316981	ENSG00000181690	PLAG1	FALSE	FALSE
chr8	56167481	C	A	ENST00000316981	ENSG00000181690	PLAG1	FALSE	FALSE
chr8	56167504	C	A	ENST00000316981	ENSG00000181690	PLAG1	TRUE	FALSE
chr8	56167504	C	G	ENST00000316981	ENSG00000181690	PLAG1	TRUE	FALSE
chr8	56167504	C	T	ENST00000316981	ENSG00000181690	PLAG1	TRUE	FALSE
chr8	56167505	T	A	ENST00000316981	ENSG00000181690	PLAG1	TRUE	FALSE
chr8	56167505	T	C	ENST00000316981	ENSG00000181690	PLAG1	TRUE	FALSE
chr8	56167505	T	G	ENST00000316981	ENSG00000181690	PLAG1	TRUE	FALSE
chr8	56168026	A	C	ENST00000316981	ENSG00000181690	PLAG1	FALSE	FALSE
chr8	56168026	A	G	ENST00000316981	ENSG00000181690	PLAG1	FALSE	FALSE
chr8	56168026	A	T	ENST00000316981	ENSG00000181690	PLAG1	FALSE	FALSE
chr8	56168027	C	A	ENST00000316981	ENSG00000181690	PLAG1	FALSE	FALSE
chr8	56168027	C	G	ENST00000316981	ENSG00000181690	PLAG1	FALSE	FALSE
chr8	56168027	C	T	ENST00000316981	ENSG00000181690	PLAG1	FALSE	FALSE
chr8	56168032	G	A	ENST00000316981	ENSG00000181690	PLAG1	FALSE	FALSE
chr8	56168034	A	C	ENST00000316981	ENSG00000181690	PLAG1	FALSE	FALSE
chr8	56168034	A	T	ENST00000316981	ENSG00000181690	PLAG1	FALSE	FALSE
chr8	56168038	T	A	ENST00000316981	ENSG00000181690	PLAG1	FALSE	FALSE
chr8	56168039	G	C	ENST00000316981	ENSG00000181690	PLAG1	FALSE	FALSE
chr8	56168039	G	T	ENST00000316981	ENSG00000181690	PLAG1	FALSE	FALSE
chr8	56168044	T	A	ENST00000316981	ENSG00000181690	PLAG1	FALSE	FALSE
chr8	56168059	T	A	ENST00000316981	ENSG00000181690	PLAG1	FALSE	FALSE
chr8	56168063	G	T	ENST00000316981	ENSG00000181690	PLAG1	FALSE	FALSE
chr8	56168071	G	A	ENST00000316981	ENSG00000181690	PLAG1	FALSE	FALSE
chr8	56168074	G	A	ENST00000316981	ENSG00000181690	PLAG1	FALSE	FALSE
chr8	56168078	G	T	ENST00000316981	ENSG00000181690	PLAG1	FALSE	FALSE
chr8	56168083	T	A	ENST00000316981	ENSG00000181690	PLAG1	TRUE	TRUE
chr8	56168084	G	C	ENST00000316981	ENSG00000181690	PLAG1	TRUE	TRUE
chr8	56168084	G	T	ENST00000316981	ENSG00000181690	PLAG1	TRUE	TRUE
chr8	56168095	C	A	ENST00000316981	ENSG00000181690	PLAG1	TRUE	TRUE
chr8	56168098	C	A	ENST00000316981	ENSG00000181690	PLAG1	TRUE	TRUE
chr8	56168108	G	C	ENST00000316981	ENSG00000181690	PLAG1	TRUE	TRUE
chr8	56168108	G	T	ENST00000316981	ENSG00000181690	PLAG1	TRUE	TRUE
chr8	56168122	T	A	ENST00000316981	ENSG00000181690	PLAG1	TRUE	TRUE
chr8	56168124	A	C	ENST00000316981	ENSG00000181690	PLAG1	TRUE	TRUE
chr8	56168124	A	T	ENST00000316981	ENSG00000181690	PLAG1	TRUE	TRUE
chr8	56168128	T	A	ENST00000316981	ENSG00000181690	PLAG1	TRUE	TRUE
chr8	56168131	C	A	ENST00000316981	ENSG00000181690	PLAG1	TRUE	TRUE
chr8	56168149	T	A	ENST00000316981	ENSG00000181690	PLAG1	TRUE	TRUE
chr8	56168153	A	T	ENST00000316981	ENSG00000181690	PLAG1	TRUE	TRUE
chr8	56168161	G	A	ENST00000316981	ENSG00000181690	PLAG1	TRUE	TRUE
chr8	56168162	G	T	ENST00000316981	ENSG00000181690	PLAG1	TRUE	TRUE
chr8	56168176	T	A	ENST00000316981	ENSG00000181690	PLAG1	TRUE	TRUE
chr8	56168179	T	A	ENST00000316981	ENSG00000181690	PLAG1	TRUE	TRUE
chr8	56168185	T	A	ENST00000316981	ENSG00000181690	PLAG1	TRUE	TRUE
chr8	56168191	C	A	ENST00000316981	ENSG00000181690	PLAG1	TRUE	TRUE
chr8	56168200	T	A	ENST00000316981	ENSG00000181690	PLAG1	TRUE	FALSE
chr8	56168206	T	A	ENST00000316981	ENSG00000181690	PLAG1	TRUE	FALSE
chr8	56168211	G	C	ENST00000316981	ENSG00000181690	PLAG1	TRUE	FALSE
chr8	56168211	G	T	ENST00000316981	ENSG00000181690	PLAG1	TRUE	FALSE
chr8	56168221	T	A	ENST00000316981	ENSG00000181690	PLAG1	FALSE	FALSE
chr8	56168224	G	A	ENST00000316981	ENSG00000181690	PLAG1	FALSE	FALSE
chr8	56168233	T	A	ENST00000316981	ENSG00000181690	PLAG1	FALSE	FALSE
chr8	56168239	C	A	ENST00000316981	ENSG00000181690	PLAG1	FALSE	FALSE
chr8	56168241	G	C	ENST00000316981	ENSG00000181690	PLAG1	FALSE	FALSE
chr8	56168241	G	T	ENST00000316981	ENSG00000181690	PLAG1	FALSE	FALSE
chr8	56168244	A	T	ENST00000316981	ENSG00000181690	PLAG1	FALSE	FALSE
chr8	56168387	C	A	ENST00000316981	ENSG00000181690	PLAG1	FALSE	FALSE
chr8	56168387	C	G	ENST00000316981	ENSG00000181690	PLAG1	FALSE	FALSE
chr8	56168387	C	T	ENST00000316981	ENSG00000181690	PLAG1	FALSE	FALSE
chr8	56168388	T	A	ENST00000316981	ENSG00000181690	PLAG1	FALSE	FALSE
chr8	56168388	T	C	ENST00000316981	ENSG00000181690	PLAG1	FALSE	FALSE
chr8	56168388	T	G	ENST00000316981	ENSG00000181690	PLAG1	FALSE	FALSE
chr8	56171089	A	C	ENST00000316981	ENSG00000181690	PLAG1	TRUE	FALSE
chr8	56171089	A	G	ENST00000316981	ENSG00000181690	PLAG1	TRUE	FALSE
chr8	56171089	A	T	ENST00000316981	ENSG00000181690	PLAG1	TRUE	FALSE
chr8	56171090	C	A	ENST00000316981	ENSG00000181690	PLAG1	TRUE	FALSE
chr8	56171090	C	G	ENST00000316981	ENSG00000181690	PLAG1	TRUE	FALSE
chr8	56171090	C	T	ENST00000316981	ENSG00000181690	PLAG1	TRUE	FALSE
chr8	56171190	C	A	ENST00000316981	ENSG00000181690	PLAG1	TRUE	FALSE
chr8	56171190	C	G	ENST00000316981	ENSG00000181690	PLAG1	TRUE	FALSE
chr8	56171190	C	T	ENST00000316981	ENSG00000181690	PLAG1	TRUE	FALSE
chr8	56171191	T	A	ENST00000316981	ENSG00000181690	PLAG1	TRUE	FALSE
chr8	56171191	T	C	ENST00000316981	ENSG00000181690	PLAG1	TRUE	FALSE
chr8	56171191	T	G	ENST00000316981	ENSG00000181690	PLAG1	TRUE	FALSE
chr8	56179407	A	C	ENST00000316981	ENSG00000181690	PLAG1	TRUE	FALSE
chr8	56179407	A	G	ENST00000316981	ENSG00000181690	PLAG1	FALSE	FALSE
chr8	56179407	A	T	ENST00000316981	ENSG00000181690	PLAG1	TRUE	FALSE
chr8	56179408	C	A	ENST00000316981	ENSG00000181690	PLAG1	TRUE	FALSE
chr8	56179408	C	G	ENST00000316981	ENSG00000181690	PLAG1	TRUE	FALSE
chr8	56179408	C	T	ENST00000316981	ENSG00000181690	PLAG1	TRUE	FALSE
chr8	56179514	C	A	ENST00000316981	ENSG00000181690	PLAG1	TRUE	FALSE
chr8	56179514	C	G	ENST00000316981	ENSG00000181690	PLAG1	TRUE	FALSE
chr8	56179514	C	T	ENST00000316981	ENSG00000181690	PLAG1	TRUE	FALSE
chr8	56179515	T	A	ENST00000316981	ENSG00000181690	PLAG1	TRUE	FALSE
chr8	56179515	T	C	ENST00000316981	ENSG00000181690	PLAG1	TRUE	FALSE
chr8	56179515	T	G	ENST00000316981	ENSG00000181690	PLAG1	TRUE	FALSE
chr8	56211119	A	C	ENST00000316981	ENSG00000181690	PLAG1	FALSE	FALSE
chr8	56211119	A	G	ENST00000316981	ENSG00000181690	PLAG1	FALSE	FALSE
chr8	56211119	A	T	ENST00000316981	ENSG00000181690	PLAG1	FALSE	FALSE
chr8	56211120	C	A	ENST00000316981	ENSG00000181690	PLAG1	TRUE	FALSE
chr8	56211120	C	G	ENST00000316981	ENSG00000181690	PLAG1	TRUE	FALSE
chr8	56211120	C	T	ENST00000316981	ENSG00000181690	PLAG1	TRUE	FALSE
chr8	56211838	G	A	ENST00000355315	ENSG00000170791	CHCHD7	TRUE	FALSE
chr8	56211838	G	C	ENST00000355315	ENSG00000170791	CHCHD7	TRUE	FALSE
chr8	56211838	G	T	ENST00000355315	ENSG00000170791	CHCHD7	TRUE	FALSE
chr8	56211839	T	A	ENST00000355315	ENSG00000170791	CHCHD7	TRUE	FALSE
chr8	56211839	T	C	ENST00000355315	ENSG00000170791	CHCHD7	FALSE	FALSE
chr8	56211839	T	G	ENST00000355315	ENSG00000170791	CHCHD7	TRUE	FALSE
chr8	56214596	A	C	ENST00000355315	ENSG00000170791	CHCHD7	FALSE	FALSE
chr8	56214596	A	G	ENST00000355315	ENSG00000170791	CHCHD7	FALSE	FALSE
chr8	56214596	A	T	ENST00000355315	ENSG00000170791	CHCHD7	FALSE	FALSE
chr8	56214597	G	A	ENST00000355315	ENSG00000170791	CHCHD7	FALSE	FALSE
chr8	56214597	G	C	ENST00000355315	ENSG00000170791	CHCHD7	FALSE	FALSE
chr8	56214597	G	T	ENST00000355315	ENSG00000170791	CHCHD7	FALSE	FALSE
chr8	56214621	C	A	ENST00000355315	ENSG00000170791	CHCHD7	FALSE	FALSE
chr8	56214629	C	T	ENST00000355315	ENSG00000170791	CHCHD7	FALSE	FALSE
chr8	56214638	A	T	ENST00000355315	ENSG00000170791	CHCHD7	FALSE	FALSE
chr8	56214661	T	A	ENST00000355315	ENSG00000170791	CHCHD7	FALSE	FALSE
chr8	56214663	T	A	ENST00000355315	ENSG00000170791	CHCHD7	FALSE	FALSE
chr8	56214666	C	A	ENST00000355315	ENSG00000170791	CHCHD7	TRUE	FALSE
chr8	56214668	G	A	ENST00000355315	ENSG00000170791	CHCHD7	FALSE	FALSE
chr8	56214668	G	C	ENST00000355315	ENSG00000170791	CHCHD7	FALSE	FALSE
chr8	56214668	G	T	ENST00000355315	ENSG00000170791	CHCHD7	FALSE	FALSE
chr8	56214669	T	A	ENST00000355315	ENSG00000170791	CHCHD7	FALSE	FALSE
chr8	56214669	T	C	ENST00000355315	ENSG00000170791	CHCHD7	FALSE	FALSE
chr8	56214669	T	G	ENST00000355315	ENSG00000170791	CHCHD7	FALSE	FALSE
chr8	56216431	A	C	ENST00000355315	ENSG00000170791	CHCHD7	FALSE	FALSE
chr8	56216431	A	G	ENST00000355315	ENSG00000170791	CHCHD7	TRUE	FALSE
chr8	56216431	A	T	ENST00000355315	ENSG00000170791	CHCHD7	FALSE	FALSE
chr8	56216432	G	A	ENST00000355315	ENSG00000170791	CHCHD7	FALSE	FALSE
chr8	56216432	G	C	ENST00000355315	ENSG00000170791	CHCHD7	FALSE	FALSE
chr8	56216432	G	T	ENST00000355315	ENSG00000170791	CHCHD7	FALSE	FALSE
chr8	56216433	G	T	ENST00000355315	ENSG00000170791	CHCHD7	TRUE	FALSE
chr8	56216451	A	T	ENST00000355315	ENSG00000170791	CHCHD7	TRUE	TRUE
chr8	56216456	T	A	ENST00000355315	ENSG00000170791	CHCHD7	TRUE	TRUE
chr8	56216463	G	T	ENST00000355315	ENSG00000170791	CHCHD7	TRUE	TRUE
chr8	56216474	T	A	ENST00000355315	ENSG00000170791	CHCHD7	TRUE	TRUE
chr8	56216474	T	G	ENST00000355315	ENSG00000170791	CHCHD7	TRUE	TRUE
chr8	56216481	G	T	ENST00000355315	ENSG00000170791	CHCHD7	FALSE	FALSE
chr8	56216489	T	A	ENST00000355315	ENSG00000170791	CHCHD7	FALSE	FALSE
chr8	56216498	C	A	ENST00000355315	ENSG00000170791	CHCHD7	FALSE	FALSE
chr8	56216498	C	G	ENST00000355315	ENSG00000170791	CHCHD7	FALSE	FALSE
chr8	56216503	T	A	ENST00000355315	ENSG00000170791	CHCHD7	FALSE	FALSE
chr8	56216510	C	A	ENST00000355315	ENSG00000170791	CHCHD7	FALSE	FALSE
chr8	56216510	C	G	ENST00000355315	ENSG00000170791	CHCHD7	FALSE	FALSE
chr8	56216511	A	T	ENST00000355315	ENSG00000170791	CHCHD7	FALSE	FALSE
chr8	56216519	C	A	ENST00000355315	ENSG00000170791	CHCHD7	FALSE	FALSE
chr8	56216523	A	T	ENST00000355315	ENSG00000170791	CHCHD7	FALSE	FALSE
chr8	56216530	G	A	ENST00000355315	ENSG00000170791	CHCHD7	FALSE	FALSE
chr8	56216531	G	A	ENST00000355315	ENSG00000170791	CHCHD7	FALSE	FALSE
chr8	56216532	G	A	ENST00000355315	ENSG00000170791	CHCHD7	FALSE	FALSE
chr8	56216532	G	C	ENST00000355315	ENSG00000170791	CHCHD7	FALSE	FALSE
chr8	56216532	G	T	ENST00000355315	ENSG00000170791	CHCHD7	FALSE	FALSE
chr8	56216533	T	A	ENST00000355315	ENSG00000170791	CHCHD7	FALSE	FALSE
chr8	56216533	T	C	ENST00000355315	ENSG00000170791	CHCHD7	FALSE	FALSE
chr8	56216533	T	G	ENST00000355315	ENSG00000170791	CHCHD7	FALSE	FALSE
chr8	56217329	A	C	ENST00000355315	ENSG00000170791	CHCHD7	TRUE	FALSE
chr8	56217329	A	G	ENST00000355315	ENSG00000170791	CHCHD7	TRUE	FALSE
chr8	56217329	A	T	ENST00000355315	ENSG00000170791	CHCHD7	TRUE	FALSE
chr8	56217330	G	A	ENST00000355315	ENSG00000170791	CHCHD7	TRUE	FALSE
chr8	56217330	G	C	ENST00000355315	ENSG00000170791	CHCHD7	TRUE	FALSE
chr8	56217330	G	T	ENST00000355315	ENSG00000170791	CHCHD7	TRUE	FALSE
chr8	56217346	C	T	ENST00000355315	ENSG00000170791	CHCHD7	FALSE	FALSE
chr8	56217349	A	T	ENST00000355315	ENSG00000170791	CHCHD7	FALSE	FALSE
chr8	56217352	A	T	ENST00000355315	ENSG00000170791	CHCHD7	FALSE	FALSE
chr8	56217355	A	T	ENST00000355315	ENSG00000170791	CHCHD7	FALSE	FALSE
chr8	56217361	G	T	ENST00000355315	ENSG00000170791	CHCHD7	FALSE	FALSE
chr8	56217367	A	T	ENST00000355315	ENSG00000170791	CHCHD7	FALSE	FALSE
chr8	56217391	G	T	ENST00000355315	ENSG00000170791	CHCHD7	FALSE	FALSE
chr8	56217394	A	T	ENST00000355315	ENSG00000170791	CHCHD7	FALSE	FALSE
chr8	56217400	G	T	ENST00000355315	ENSG00000170791	CHCHD7	FALSE	FALSE
chr8	56217407	T	A	ENST00000355315	ENSG00000170791	CHCHD7	FALSE	FALSE
chr8	56217409	A	T	ENST00000355315	ENSG00000170791	CHCHD7	FALSE	FALSE
chr8	56217418	G	T	ENST00000355315	ENSG00000170791	CHCHD7	FALSE	FALSE
chr8	56217432	T	A	ENST00000355315	ENSG00000170791	CHCHD7	FALSE	FALSE
chr8	56217432	T	G	ENST00000355315	ENSG00000170791	CHCHD7	FALSE	FALSE
chr8	56301488	T	A	ENST00000303749	ENSG00000170786	SDR16C5	FALSE	FALSE
chr8	56301491	T	A	ENST00000303749	ENSG00000170786	SDR16C5	FALSE	FALSE
chr8	56301494	T	A	ENST00000303749	ENSG00000170786	SDR16C5	FALSE	FALSE
chr8	56301497	G	A	ENST00000303749	ENSG00000170786	SDR16C5	FALSE	FALSE
chr8	56301532	A	T	ENST00000303749	ENSG00000170786	SDR16C5	FALSE	FALSE
chr8	56301534	A	C	ENST00000303749	ENSG00000170786	SDR16C5	FALSE	FALSE
chr8	56301534	A	T	ENST00000303749	ENSG00000170786	SDR16C5	FALSE	FALSE
chr8	56301554	C	A	ENST00000303749	ENSG00000170786	SDR16C5	FALSE	FALSE
chr8	56301560	T	A	ENST00000303749	ENSG00000170786	SDR16C5	FALSE	FALSE
chr8	56301568	A	T	ENST00000303749	ENSG00000170786	SDR16C5	FALSE	FALSE
chr8	56301574	C	A	ENST00000303749	ENSG00000170786	SDR16C5	TRUE	FALSE
chr8	56301574	C	G	ENST00000303749	ENSG00000170786	SDR16C5	TRUE	FALSE
chr8	56301574	C	T	ENST00000303749	ENSG00000170786	SDR16C5	TRUE	FALSE
chr8	56301575	T	A	ENST00000303749	ENSG00000170786	SDR16C5	TRUE	FALSE
chr8	56301575	T	C	ENST00000303749	ENSG00000170786	SDR16C5	TRUE	FALSE
chr8	56301575	T	G	ENST00000303749	ENSG00000170786	SDR16C5	TRUE	FALSE
chr8	56305595	A	C	ENST00000303749	ENSG00000170786	SDR16C5	TRUE	FALSE
chr8	56305595	A	G	ENST00000303749	ENSG00000170786	SDR16C5	TRUE	FALSE
chr8	56305595	A	T	ENST00000303749	ENSG00000170786	SDR16C5	TRUE	FALSE
chr8	56305596	C	A	ENST00000303749	ENSG00000170786	SDR16C5	TRUE	FALSE
chr8	56305596	C	G	ENST00000303749	ENSG00000170786	SDR16C5	TRUE	FALSE
chr8	56305596	C	T	ENST00000303749	ENSG00000170786	SDR16C5	TRUE	FALSE
chr8	56305601	T	A	ENST00000303749	ENSG00000170786	SDR16C5	FALSE	FALSE
chr8	56305617	G	C	ENST00000303749	ENSG00000170786	SDR16C5	FALSE	FALSE
chr8	56305617	G	T	ENST00000303749	ENSG00000170786	SDR16C5	FALSE	FALSE
chr8	56305621	A	C	ENST00000303749	ENSG00000170786	SDR16C5	FALSE	FALSE
chr8	56305621	A	T	ENST00000303749	ENSG00000170786	SDR16C5	FALSE	FALSE
chr8	56305624	A	T	ENST00000303749	ENSG00000170786	SDR16C5	FALSE	FALSE
chr8	56305628	T	A	ENST00000303749	ENSG00000170786	SDR16C5	FALSE	FALSE
chr8	56305635	A	C	ENST00000303749	ENSG00000170786	SDR16C5	FALSE	FALSE
chr8	56305635	A	T	ENST00000303749	ENSG00000170786	SDR16C5	FALSE	FALSE
chr8	56305639	A	T	ENST00000303749	ENSG00000170786	SDR16C5	FALSE	FALSE
chr8	56305641	G	C	ENST00000303749	ENSG00000170786	SDR16C5	FALSE	FALSE
chr8	56305641	G	T	ENST00000303749	ENSG00000170786	SDR16C5	FALSE	FALSE
chr8	56305649	T	A	ENST00000303749	ENSG00000170786	SDR16C5
chr8	56305652	C	A	ENST00000303749	ENSG00000170786	SDR16C5	TRUE	TRUE
chr8	56305655	G	A	ENST00000303749	ENSG00000170786	SDR16C5	TRUE	TRUE
chr8	56305667	C	A	ENST00000303749	ENSG00000170786	SDR16C5	TRUE	TRUE
chr8	56305676	T	A	ENST00000303749	ENSG00000170786	SDR16C5
chr8	56305679	C	A	ENST00000303749	ENSG00000170786	SDR16C5	TRUE	TRUE
chr8	56305686	A	C	ENST00000303749	ENSG00000170786	SDR16C5	TRUE	TRUE
chr8	56305686	A	T	ENST00000303749	ENSG00000170786	SDR16C5	TRUE	TRUE
chr8	56305691	T	A	ENST00000303749	ENSG00000170786	SDR16C5	TRUE	TRUE
chr8	56305697	C	A	ENST00000303749	ENSG00000170786	SDR16C5	TRUE	TRUE
chr8	56305708	A	T	ENST00000303749	ENSG00000170786	SDR16C5	TRUE	TRUE
chr8	56305719	A	T	ENST00000303749	ENSG00000170786	SDR16C5	TRUE	TRUE
chr8	56305723	C	A	ENST00000303749	ENSG00000170786	SDR16C5	TRUE	FALSE
chr8	56305723	C	G	ENST00000303749	ENSG00000170786	SDR16C5	TRUE	FALSE
chr8	56305723	C	T	ENST00000303749	ENSG00000170786	SDR16C5	TRUE	FALSE
chr8	56305724	T	A	ENST00000303749	ENSG00000170786	SDR16C5	TRUE	FALSE
chr8	56305724	T	C	ENST00000303749	ENSG00000170786	SDR16C5	TRUE	FALSE
chr8	56305724	T	G	ENST00000303749	ENSG00000170786	SDR16C5	TRUE	FALSE
chr8	56306674	A	C	ENST00000303749	ENSG00000170786	SDR16C5	TRUE	FALSE
chr8	56306674	A	G	ENST00000303749	ENSG00000170786	SDR16C5	TRUE	FALSE
chr8	56306674	A	T	ENST00000303749	ENSG00000170786	SDR16C5	TRUE	FALSE
chr8	56306675	C	A	ENST00000303749	ENSG00000170786	SDR16C5	TRUE	FALSE
chr8	56306675	C	G	ENST00000303749	ENSG00000170786	SDR16C5	TRUE	FALSE
chr8	56306675	C	T	ENST00000303749	ENSG00000170786	SDR16C5	TRUE	FALSE
chr8	56306684	A	T	ENST00000303749	ENSG00000170786	SDR16C5	TRUE	TRUE
chr8	56306692	C	A	ENST00000303749	ENSG00000170786	SDR16C5	TRUE	TRUE
chr8	56306701	C	A	ENST00000303749	ENSG00000170786	SDR16C5	TRUE	TRUE
chr8	56306707	T	A	ENST00000303749	ENSG00000170786	SDR16C5	TRUE	TRUE
chr8	56306720	G	T	ENST00000303749	ENSG00000170786	SDR16C5	TRUE	TRUE
chr8	56306737	T	A	ENST00000303749	ENSG00000170786	SDR16C5	TRUE	TRUE
chr8	56306746	T	A	ENST00000303749	ENSG00000170786	SDR16C5	TRUE	TRUE
chr8	56306749	G	A	ENST00000303749	ENSG00000170786	SDR16C5	TRUE	TRUE
chr8	56306752	T	A	ENST00000303749	ENSG00000170786	SDR16C5	TRUE	TRUE
chr8	56306755	G	A	ENST00000303749	ENSG00000170786	SDR16C5	TRUE	TRUE
chr8	56306767	C	A	ENST00000303749	ENSG00000170786	SDR16C5	TRUE	TRUE
chr8	56306782	C	A	ENST00000303749	ENSG00000170786	SDR16C5	TRUE	TRUE
chr8	56306806	T	A	ENST00000303749	ENSG00000170786	SDR16C5	TRUE	TRUE
chr8	56306813	A	T	ENST00000303749	ENSG00000170786	SDR16C5	TRUE	TRUE
chr8	56306816	G	C	ENST00000303749	ENSG00000170786	SDR16C5	TRUE	TRUE
chr8	56306816	G	T	ENST00000303749	ENSG00000170786	SDR16C5	TRUE	TRUE
chr8	56306821	C	A	ENST00000303749	ENSG00000170786	SDR16C5	TRUE	FALSE
chr8	56306821	C	G	ENST00000303749	ENSG00000170786	SDR16C5	TRUE	FALSE
chr8	56306821	C	T	ENST00000303749	ENSG00000170786	SDR16C5	TRUE	FALSE
chr8	56306822	T	A	ENST00000303749	ENSG00000170786	SDR16C5	TRUE	FALSE
chr8	56306822	T	C	ENST00000303749	ENSG00000170786	SDR16C5	TRUE	FALSE
chr8	56306822	T	G	ENST00000303749	ENSG00000170786	SDR16C5	TRUE	FALSE
chr8	56308926	A	C	ENST00000303749	ENSG00000170786	SDR16C5	TRUE	FALSE
chr8	56308926	A	G	ENST00000303749	ENSG00000170786	SDR16C5	TRUE	FALSE
chr8	56308926	A	T	ENST00000303749	ENSG00000170786	SDR16C5	TRUE	FALSE
chr8	56308927	C	A	ENST00000303749	ENSG00000170786	SDR16C5	TRUE	FALSE
chr8	56308927	C	G	ENST00000303749	ENSG00000170786	SDR16C5	TRUE	FALSE
chr8	56308927	C	T	ENST00000303749	ENSG00000170786	SDR16C5	TRUE	FALSE
chr8	56308946	C	A	ENST00000303749	ENSG00000170786	SDR16C5	TRUE	TRUE
chr8	56308951	A	C	ENST00000303749	ENSG00000170786	SDR16C5	TRUE	TRUE
chr8	56308951	A	T	ENST00000303749	ENSG00000170786	SDR16C5	TRUE	TRUE
chr8	56308955	C	A	ENST00000303749	ENSG00000170786	SDR16C5	TRUE	TRUE
chr8	56308960	G	C	ENST00000303749	ENSG00000170786	SDR16C5	TRUE	TRUE
chr8	56308960	G	T	ENST00000303749	ENSG00000170786	SDR16C5	TRUE	TRUE
chr8	56308966	G	C	ENST00000303749	ENSG00000170786	SDR16C5	TRUE	TRUE
chr8	56308966	G	T	ENST00000303749	ENSG00000170786	SDR16C5	TRUE	TRUE
chr8	56308971	G	T	ENST00000303749	ENSG00000170786	SDR16C5	TRUE	TRUE
chr8	56308978	A	T	ENST00000303749	ENSG00000170786	SDR16C5	TRUE	TRUE
chr8	56308985	C	A	ENST00000303749	ENSG00000170786	SDR16C5	TRUE	TRUE
chr8	56309021	T	A	ENST00000303749	ENSG00000170786	SDR16C5	TRUE	TRUE
chr8	56309022	A	C	ENST00000303749	ENSG00000170786	SDR16C5	TRUE	TRUE
chr8	56309022	A	T	ENST00000303749	ENSG00000170786	SDR16C5	TRUE	TRUE
chr8	56309028	C	A	ENST00000303749	ENSG00000170786	SDR16C5	TRUE	FALSE
chr8	56309028	C	G	ENST00000303749	ENSG00000170786	SDR16C5	TRUE	FALSE
chr8	56309028	C	T	ENST00000303749	ENSG00000170786	SDR16C5	TRUE	FALSE
chr8	56309029	T	A	ENST00000303749	ENSG00000170786	SDR16C5	TRUE	FALSE
chr8	56309029	T	C	ENST00000303749	ENSG00000170786	SDR16C5	TRUE	FALSE
chr8	56309029	T	G	ENST00000303749	ENSG00000170786	SDR16C5	TRUE	FALSE
chr8	56312155	A	C	ENST00000303749	ENSG00000170786	SDR16C5	TRUE	FALSE
chr8	56312155	A	G	ENST00000303749	ENSG00000170786	SDR16C5	TRUE	FALSE
chr8	56312155	A	T	ENST00000303749	ENSG00000170786	SDR16C5	TRUE	FALSE
chr8	56312156	C	A	ENST00000303749	ENSG00000170786	SDR16C5	TRUE	FALSE
chr8	56312156	C	G	ENST00000303749	ENSG00000170786	SDR16C5	TRUE	FALSE
chr8	56312156	C	T	ENST00000303749	ENSG00000170786	SDR16C5	TRUE	FALSE
chr8	56312157	C	T	ENST00000303749	ENSG00000170786	SDR16C5	TRUE	TRUE
chr8	56312158	C	T	ENST00000303749	ENSG00000170786	SDR16C5	TRUE	TRUE
chr8	56312161	A	C	ENST00000303749	ENSG00000170786	SDR16C5	TRUE	TRUE
chr8	56312161	A	T	ENST00000303749	ENSG00000170786	SDR16C5	TRUE	TRUE
chr8	56312171	T	A	ENST00000303749	ENSG00000170786	SDR16C5	TRUE	TRUE
chr8	56312188	G	C	ENST00000303749	ENSG00000170786	SDR16C5	TRUE	TRUE
chr8	56312188	G	T	ENST00000303749	ENSG00000170786	SDR16C5	TRUE	TRUE
chr8	56312192	T	A	ENST00000303749	ENSG00000170786	SDR16C5	TRUE	TRUE
chr8	56312195	C	A	ENST00000303749	ENSG00000170786	SDR16C5	TRUE	TRUE
chr8	56312204	C	A	ENST00000303749	ENSG00000170786	SDR16C5	TRUE	TRUE
chr8	56312211	A	T	ENST00000303749	ENSG00000170786	SDR16C5	TRUE	TRUE
chr8	56312225	T	A	ENST00000303749	ENSG00000170786	SDR16C5	TRUE	TRUE
chr8	56312228	T	A	ENST00000303749	ENSG00000170786	SDR16C5	TRUE	TRUE
chr8	56312243	C	A	ENST00000303749	ENSG00000170786	SDR16C5	TRUE	TRUE
chr8	56312279	C	A	ENST00000303749	ENSG00000170786	SDR16C5	TRUE	TRUE
chr8	56312282	T	A	ENST00000303749	ENSG00000170786	SDR16C5	TRUE	TRUE
chr8	56312285	T	A	ENST00000303749	ENSG00000170786	SDR16C5
chr8	56312289	C	A	ENST00000303749	ENSG00000170786	SDR16C5	TRUE	FALSE
chr8	56312289	C	G	ENST00000303749	ENSG00000170786	SDR16C5	TRUE	FALSE
chr8	56312289	C	T	ENST00000303749	ENSG00000170786	SDR16C5	TRUE	FALSE
chr8	56312290	T	A	ENST00000303749	ENSG00000170786	SDR16C5	TRUE	FALSE
chr8	56312290	T	C	ENST00000303749	ENSG00000170786	SDR16C5	TRUE	FALSE
chr8	56312290	T	G	ENST00000303749	ENSG00000170786	SDR16C5	TRUE	FALSE
chr8	56316013	A	C	ENST00000303749	ENSG00000170786	SDR16C5	TRUE	FALSE
chr8	56316013	A	G	ENST00000303749	ENSG00000170786	SDR16C5	TRUE	FALSE
chr8	56316013	A	T	ENST00000303749	ENSG00000170786	SDR16C5	TRUE	FALSE
chr8	56316014	C	A	ENST00000303749	ENSG00000170786	SDR16C5	TRUE	FALSE
chr8	56316014	C	G	ENST00000303749	ENSG00000170786	SDR16C5	TRUE	FALSE
chr8	56316014	C	T	ENST00000303749	ENSG00000170786	SDR16C5	TRUE	FALSE
chr8	56316017	G	A	ENST00000303749	ENSG00000170786	SDR16C5	TRUE	TRUE
chr8	56316029	T	A	ENST00000303749	ENSG00000170786	SDR16C5	TRUE	TRUE
chr8	56316030	A	C	ENST00000303749	ENSG00000170786	SDR16C5	TRUE	TRUE
chr8	56316030	A	T	ENST00000303749	ENSG00000170786	SDR16C5	TRUE	TRUE
chr8	56316038	C	A	ENST00000303749	ENSG00000170786	SDR16C5	TRUE	TRUE
chr8	56316041	C	A	ENST00000303749	ENSG00000170786	SDR16C5	TRUE	TRUE
chr8	56316044	T	A	ENST00000303749	ENSG00000170786	SDR16C5	TRUE	TRUE
chr8	56316047	G	A	ENST00000303749	ENSG00000170786	SDR16C5	TRUE	TRUE
chr8	56316051	G	T	ENST00000303749	ENSG00000170786	SDR16C5	TRUE	TRUE
chr8	56316057	G	T	ENST00000303749	ENSG00000170786	SDR16C5	TRUE	TRUE
chr8	56316063	A	C	ENST00000303749	ENSG00000170786	SDR16C5	TRUE	TRUE
chr8	56316063	A	T	ENST00000303749	ENSG00000170786	SDR16C5	TRUE	TRUE
chr8	56316077	T	A	ENST00000303749	ENSG00000170786	SDR16C5	TRUE	TRUE
chr8	56316086	C	A	ENST00000303749	ENSG00000170786	SDR16C5	TRUE	TRUE
chr8	56316092	C	A	ENST00000303749	ENSG00000170786	SDR16C5	TRUE	TRUE
chr8	56316104	T	A	ENST00000303749	ENSG00000170786	SDR16C5	TRUE	TRUE
chr8	56316105	A	T	ENST00000303749	ENSG00000170786	SDR16C5	TRUE	TRUE
chr8	56316113	C	A	ENST00000303749	ENSG00000170786	SDR16C5	TRUE	TRUE
chr8	56316116	C	A	ENST00000303749	ENSG00000170786	SDR16C5	TRUE	TRUE
chr8	56316125	C	A	ENST00000303749	ENSG00000170786	SDR16C5	TRUE	TRUE
chr8	56316128	T	A	ENST00000303749	ENSG00000170786	SDR16C5	TRUE	TRUE
chr8	56316138	C	T	ENST00000303749	ENSG00000170786	SDR16C5	TRUE	TRUE
chr8	56316139	C	T	ENST00000303749	ENSG00000170786	SDR16C5	TRUE	TRUE
chr8	56316158	C	A	ENST00000303749	ENSG00000170786	SDR16C5	TRUE	TRUE
chr8	56316173	G	A	ENST00000303749	ENSG00000170786	SDR16C5	TRUE	TRUE
chr8	56316175	A	T	ENST00000303749	ENSG00000170786	SDR16C5	TRUE	TRUE
chr8	56316181	A	C	ENST00000303749	ENSG00000170786	SDR16C5	TRUE	TRUE
chr8	56316181	A	T	ENST00000303749	ENSG00000170786	SDR16C5	TRUE	TRUE
chr8	56316191	C	A	ENST00000303749	ENSG00000170786	SDR16C5	TRUE	TRUE
chr8	56316197	C	A	ENST00000303749	ENSG00000170786	SDR16C5	TRUE	TRUE
chr8	56316203	C	A	ENST00000303749	ENSG00000170786	SDR16C5	TRUE	TRUE
chr8	56316227	C	A	ENST00000303749	ENSG00000170786	SDR16C5	TRUE	TRUE
chr8	56316242	T	A	ENST00000303749	ENSG00000170786	SDR16C5	TRUE	TRUE
chr8	56316251	T	A	ENST00000303749	ENSG00000170786	SDR16C5	TRUE	TRUE
chr8	56316259	A	C	ENST00000303749	ENSG00000170786	SDR16C5	TRUE	TRUE
chr8	56316259	A	T	ENST00000303749	ENSG00000170786	SDR16C5	TRUE	TRUE
chr8	56316278	C	A	ENST00000303749	ENSG00000170786	SDR16C5	TRUE	FALSE
chr8	56316295	G	C	ENST00000303749	ENSG00000170786	SDR16C5	TRUE	FALSE
chr8	56316295	G	T	ENST00000303749	ENSG00000170786	SDR16C5	TRUE	FALSE
chr8	56316299	T	A	ENST00000303749	ENSG00000170786	SDR16C5	FALSE	FALSE
chr8	56316302	C	A	ENST00000303749	ENSG00000170786	SDR16C5	FALSE	FALSE
chr8	56316304	A	C	ENST00000303749	ENSG00000170786	SDR16C5	FALSE	FALSE
chr8	56316304	A	T	ENST00000303749	ENSG00000170786	SDR16C5	FALSE	FALSE
chr8	56316320	T	A	ENST00000303749	ENSG00000170786	SDR16C5	FALSE	FALSE
chr8	56316323	T	A	ENST00000303749	ENSG00000170786	SDR16C5	FALSE	FALSE
chr8	56316325	G	C	ENST00000303749	ENSG00000170786	SDR16C5	FALSE	FALSE
chr8	56316325	G	T	ENST00000303749	ENSG00000170786	SDR16C5	FALSE	FALSE
chr8	56316328	G	C	ENST00000303749	ENSG00000170786	SDR16C5	FALSE	FALSE
chr8	56316328	G	T	ENST00000303749	ENSG00000170786	SDR16C5	FALSE	FALSE
chr8	56316332	G	A	ENST00000303749	ENSG00000170786	SDR16C5	FALSE	FALSE
chr8	56316362	C	A	ENST00000303749	ENSG00000170786	SDR16C5	TRUE	FALSE
chr8	56316362	C	G	ENST00000303749	ENSG00000170786	SDR16C5	TRUE	FALSE
chr8	56316362	C	T	ENST00000303749	ENSG00000170786	SDR16C5	TRUE	FALSE
chr8	56316363	T	A	ENST00000303749	ENSG00000170786	SDR16C5	TRUE	FALSE
chr8	56316363	T	C	ENST00000303749	ENSG00000170786	SDR16C5	TRUE	FALSE
chr8	56316363	T	G	ENST00000303749	ENSG00000170786	SDR16C5	TRUE	FALSE
chr8	56320057	A	C	ENST00000303749	ENSG00000170786	SDR16C5	TRUE	FALSE
chr8	56320057	A	G	ENST00000303749	ENSG00000170786	SDR16C5	TRUE	FALSE
chr8	56320057	A	T	ENST00000303749	ENSG00000170786	SDR16C5	TRUE	FALSE
chr8	56320058	C	A	ENST00000303749	ENSG00000170786	SDR16C5	TRUE	FALSE
chr8	56320058	C	G	ENST00000303749	ENSG00000170786	SDR16C5	TRUE	FALSE
chr8	56320058	C	T	ENST00000303749	ENSG00000170786	SDR16C5	TRUE	FALSE
chr8	56441280	T	A	ENST00000451791	ENSG00000181195	PENK
chr8	56441289	C	A	ENST00000451791	ENSG00000181195	PENK
chr8	56441292	C	A	ENST00000451791	ENSG00000181195	PENK
chr8	56441293	G	C	ENST00000451791	ENSG00000181195	PENK
chr8	56441293	G	T	ENST00000451791	ENSG00000181195	PENK
chr8	56441298	T	A	ENST00000451791	ENSG00000181195	PENK
chr8	56441301	T	A	ENST00000451791	ENSG00000181195	PENK	FALSE	FALSE
chr8	56441304	C	A	ENST00000451791	ENSG00000181195	PENK	FALSE	FALSE
chr8	56441310	C	A	ENST00000451791	ENSG00000181195	PENK	FALSE	FALSE
chr8	56441319	C	A	ENST00000451791	ENSG00000181195	PENK	FALSE	FALSE
chr8	56441322	T	A	ENST00000451791	ENSG00000181195	PENK	FALSE	FALSE
chr8	56441326	G	C	ENST00000451791	ENSG00000181195	PENK	FALSE	FALSE
chr8	56441326	G	T	ENST00000451791	ENSG00000181195	PENK	FALSE	FALSE
chr8	56441334	C	A	ENST00000451791	ENSG00000181195	PENK	FALSE	FALSE
chr8	56441340	C	A	ENST00000451791	ENSG00000181195	PENK	FALSE	FALSE
chr8	56441343	C	A	ENST00000451791	ENSG00000181195	PENK	FALSE	FALSE
chr8	56441361	C	A	ENST00000451791	ENSG00000181195	PENK	FALSE	FALSE
chr8	56441373	T	A	ENST00000451791	ENSG00000181195	PENK	FALSE	FALSE
chr8	56441385	C	A	ENST00000451791	ENSG00000181195	PENK	FALSE	FALSE
chr8	56441386	A	C	ENST00000451791	ENSG00000181195	PENK	FALSE	FALSE
chr8	56441386	A	T	ENST00000451791	ENSG00000181195	PENK	FALSE	FALSE
chr8	56441394	T	A	ENST00000451791	ENSG00000181195	PENK	FALSE	FALSE
chr8	56441397	G	A	ENST00000451791	ENSG00000181195	PENK	FALSE	FALSE
chr8	56441398	G	C	ENST00000451791	ENSG00000181195	PENK	FALSE	FALSE
chr8	56441398	G	T	ENST00000451791	ENSG00000181195	PENK	FALSE	FALSE
chr8	56441407	C	T	ENST00000451791	ENSG00000181195	PENK	FALSE	FALSE
chr8	56441408	C	T	ENST00000451791	ENSG00000181195	PENK	FALSE	FALSE
chr8	56441410	C	T	ENST00000451791	ENSG00000181195	PENK	FALSE	FALSE
chr8	56441411	C	T	ENST00000451791	ENSG00000181195	PENK	FALSE	FALSE
chr8	56441415	C	A	ENST00000451791	ENSG00000181195	PENK	FALSE	FALSE
chr8	56441430	T	A	ENST00000451791	ENSG00000181195	PENK	FALSE	FALSE
chr8	56441433	T	A	ENST00000451791	ENSG00000181195	PENK	FALSE	FALSE
chr8	56441446	A	C	ENST00000451791	ENSG00000181195	PENK	FALSE	FALSE
chr8	56441446	A	T	ENST00000451791	ENSG00000181195	PENK	FALSE	FALSE
chr8	56441451	G	A	ENST00000451791	ENSG00000181195	PENK	FALSE	FALSE
chr8	56441454	T	A	ENST00000451791	ENSG00000181195	PENK	FALSE	FALSE
chr8	56441457	G	A	ENST00000451791	ENSG00000181195	PENK	FALSE	FALSE
chr8	56441463	C	A	ENST00000451791	ENSG00000181195	PENK	FALSE	FALSE
chr8	56441466	T	A	ENST00000451791	ENSG00000181195	PENK	FALSE	FALSE
chr8	56441472	C	A	ENST00000451791	ENSG00000181195	PENK	FALSE	FALSE
chr8	56441478	C	A	ENST00000451791	ENSG00000181195	PENK	FALSE	FALSE
chr8	56441484	G	A	ENST00000451791	ENSG00000181195	PENK	FALSE	FALSE
chr8	56441493	T	A	ENST00000451791	ENSG00000181195	PENK	FALSE	FALSE
chr8	56441496	T	A	ENST00000451791	ENSG00000181195	PENK	FALSE	FALSE
chr8	56441498	A	C	ENST00000451791	ENSG00000181195	PENK	FALSE	FALSE
chr8	56441498	A	T	ENST00000451791	ENSG00000181195	PENK	FALSE	FALSE
chr8	56441505	T	A	ENST00000451791	ENSG00000181195	PENK	FALSE	FALSE
chr8	56441518	A	C	ENST00000451791	ENSG00000181195	PENK	FALSE	FALSE
chr8	56441518	A	T	ENST00000451791	ENSG00000181195	PENK	FALSE	FALSE
chr8	56441523	T	A	ENST00000451791	ENSG00000181195	PENK	FALSE	FALSE
chr8	56441526	T	A	ENST00000451791	ENSG00000181195	PENK	FALSE	FALSE
chr8	56441535	C	A	ENST00000451791	ENSG00000181195	PENK	FALSE	FALSE
chr8	56441538	C	A	ENST00000451791	ENSG00000181195	PENK	FALSE	FALSE
chr8	56441541	C	A	ENST00000451791	ENSG00000181195	PENK	FALSE	FALSE
chr8	56441559	G	A	ENST00000451791	ENSG00000181195	PENK	FALSE	FALSE
chr8	56441574	C	A	ENST00000451791	ENSG00000181195	PENK	FALSE	FALSE
chr8	56441577	G	A	ENST00000451791	ENSG00000181195	PENK	FALSE	FALSE
chr8	56441592	C	A	ENST00000451791	ENSG00000181195	PENK	FALSE	FALSE
chr8	56441601	C	A	ENST00000451791	ENSG00000181195	PENK	FALSE	FALSE
chr8	56441604	T	A	ENST00000451791	ENSG00000181195	PENK	FALSE	FALSE
chr8	56441615	G	C	ENST00000451791	ENSG00000181195	PENK	FALSE	FALSE
chr8	56441615	G	T	ENST00000451791	ENSG00000181195	PENK	FALSE	FALSE
chr8	56441630	G	T	ENST00000451791	ENSG00000181195	PENK	FALSE	FALSE
chr8	56441640	C	A	ENST00000451791	ENSG00000181195	PENK	FALSE	FALSE
chr8	56441643	C	A	ENST00000451791	ENSG00000181195	PENK	FALSE	FALSE
chr8	56441652	T	A	ENST00000451791	ENSG00000181195	PENK	FALSE	FALSE
chr8	56441655	T	A	ENST00000451791	ENSG00000181195	PENK	FALSE	FALSE
chr8	56441668	A	C	ENST00000451791	ENSG00000181195	PENK	FALSE	FALSE
chr8	56441668	A	T	ENST00000451791	ENSG00000181195	PENK	FALSE	FALSE
chr8	56441676	T	A	ENST00000451791	ENSG00000181195	PENK	FALSE	FALSE
chr8	56441688	C	A	ENST00000451791	ENSG00000181195	PENK	FALSE	FALSE
chr8	56441694	C	A	ENST00000451791	ENSG00000181195	PENK	FALSE	FALSE
chr8	56441703	C	A	ENST00000451791	ENSG00000181195	PENK	FALSE	FALSE
chr8	56441706	C	A	ENST00000451791	ENSG00000181195	PENK	FALSE	FALSE
chr8	56441709	C	A	ENST00000451791	ENSG00000181195	PENK	FALSE	FALSE
chr8	56441715	C	A	ENST00000451791	ENSG00000181195	PENK	FALSE	FALSE
chr8	56441722	A	C	ENST00000451791	ENSG00000181195	PENK	FALSE	FALSE
chr8	56441722	A	T	ENST00000451791	ENSG00000181195	PENK	FALSE	FALSE
chr8	56441730	C	A	ENST00000451791	ENSG00000181195	PENK	FALSE	FALSE
chr8	56441739	T	A	ENST00000451791	ENSG00000181195	PENK	FALSE	FALSE
chr8	56441742	T	A	ENST00000451791	ENSG00000181195	PENK	FALSE	FALSE
chr8	56441754	C	A	ENST00000451791	ENSG00000181195	PENK	FALSE	FALSE
chr8	56441755	A	C	ENST00000451791	ENSG00000181195	PENK	FALSE	FALSE
chr8	56441755	A	T	ENST00000451791	ENSG00000181195	PENK	FALSE	FALSE
chr8	56441763	T	A	ENST00000451791	ENSG00000181195	PENK	FALSE	FALSE
chr8	56441776	A	C	ENST00000451791	ENSG00000181195	PENK	FALSE	FALSE
chr8	56441776	A	T	ENST00000451791	ENSG00000181195	PENK	FALSE	FALSE
chr8	56441784	T	A	ENST00000451791	ENSG00000181195	PENK	FALSE	FALSE
chr8	56441792	A	T	ENST00000451791	ENSG00000181195	PENK	FALSE	FALSE
chr8	56441802	C	A	ENST00000451791	ENSG00000181195	PENK	FALSE	FALSE
chr8	56441805	C	A	ENST00000451791	ENSG00000181195	PENK	FALSE	FALSE
chr8	56441811	T	A	ENST00000451791	ENSG00000181195	PENK	FALSE	FALSE
chr8	56441820	C	A	ENST00000451791	ENSG00000181195	PENK	FALSE	FALSE
chr8	56441823	T	A	ENST00000451791	ENSG00000181195	PENK	FALSE	FALSE
chr8	56441844	G	A	ENST00000451791	ENSG00000181195	PENK	FALSE	FALSE
chr8	56441853	C	A	ENST00000451791	ENSG00000181195	PENK	FALSE	FALSE
chr8	56441859	T	A	ENST00000451791	ENSG00000181195	PENK	FALSE	FALSE
chr8	56441868	G	A	ENST00000451791	ENSG00000181195	PENK	FALSE	FALSE
chr8	56441877	C	A	ENST00000451791	ENSG00000181195	PENK	FALSE	FALSE
chr8	56441880	T	A	ENST00000451791	ENSG00000181195	PENK	FALSE	FALSE
chr8	56441881	G	T	ENST00000451791	ENSG00000181195	PENK	FALSE	FALSE
chr8	56441889	C	A	ENST00000451791	ENSG00000181195	PENK	FALSE	FALSE
chr8	56441890	C	T	ENST00000451791	ENSG00000181195	PENK	FALSE	FALSE
chr8	56441891	C	T	ENST00000451791	ENSG00000181195	PENK	FALSE	FALSE
chr8	56441898	T	A	ENST00000451791	ENSG00000181195	PENK	FALSE	FALSE
chr8	56441913	T	A	ENST00000451791	ENSG00000181195	PENK	FALSE	FALSE
chr8	56441919	C	A	ENST00000451791	ENSG00000181195	PENK	FALSE	FALSE
chr8	56441920	A	T	ENST00000451791	ENSG00000181195	PENK	FALSE	FALSE
chr8	56441925	C	A	ENST00000451791	ENSG00000181195	PENK	FALSE	FALSE
chr8	56441932	G	T	ENST00000451791	ENSG00000181195	PENK	FALSE	FALSE
chr8	56441938	C	A	ENST00000451791	ENSG00000181195	PENK	TRUE	FALSE
chr8	56441938	C	G	ENST00000451791	ENSG00000181195	PENK	TRUE	FALSE
chr8	56441938	C	T	ENST00000451791	ENSG00000181195	PENK	TRUE	FALSE
chr8	56441939	T	A	ENST00000451791	ENSG00000181195	PENK	TRUE	FALSE
chr8	56441939	T	C	ENST00000451791	ENSG00000181195	PENK	TRUE	FALSE
chr8	56441939	T	G	ENST00000451791	ENSG00000181195	PENK	TRUE	FALSE
chr8	56445814	A	C	ENST00000451791	ENSG00000181195	PENK	TRUE	FALSE
chr8	56445814	A	G	ENST00000451791	ENSG00000181195	PENK	TRUE	FALSE
chr8	56445814	A	T	ENST00000451791	ENSG00000181195	PENK	TRUE	FALSE
chr8	56445815	C	A	ENST00000451791	ENSG00000181195	PENK	TRUE	FALSE
chr8	56445815	C	G	ENST00000451791	ENSG00000181195	PENK	TRUE	FALSE
chr8	56445815	C	T	ENST00000451791	ENSG00000181195	PENK	TRUE	FALSE
chr8	56445849	G	C	ENST00000451791	ENSG00000181195	PENK	FALSE	FALSE
chr8	56445849	G	T	ENST00000451791	ENSG00000181195	PENK	FALSE	FALSE
chr8	56445855	G	T	ENST00000451791	ENSG00000181195	PENK	FALSE	FALSE
chr8	56445864	G	T	ENST00000451791	ENSG00000181195	PENK	FALSE	FALSE
chr8	56445872	G	A	ENST00000451791	ENSG00000181195	PENK	TRUE	TRUE
chr8	56445876	G	T	ENST00000451791	ENSG00000181195	PENK	TRUE	TRUE
chr8	56445881	C	A	ENST00000451791	ENSG00000181195	PENK	TRUE	TRUE
chr8	56445916	A	T	ENST00000451791	ENSG00000181195	PENK	FALSE	FALSE
chr8	56445924	C	T	ENST00000451791	ENSG00000181195	PENK	FALSE	FALSE
chr8	56445925	C	T	ENST00000451791	ENSG00000181195	PENK	FALSE	FALSE
chr8	56445930	G	T	ENST00000451791	ENSG00000181195	PENK	FALSE	FALSE
chr8	56445957	C	A	ENST00000451791	ENSG00000181195	PENK	FALSE	FALSE
chr8	56445957	C	G	ENST00000451791	ENSG00000181195	PENK	FALSE	FALSE
chr8	56445957	C	T	ENST00000451791	ENSG00000181195	PENK	FALSE	FALSE
chr8	56445958	T	A	ENST00000451791	ENSG00000181195	PENK	FALSE	FALSE
chr8	56445958	T	C	ENST00000451791	ENSG00000181195	PENK	FALSE	FALSE
chr8	56445958	T	G	ENST00000451791	ENSG00000181195	PENK	FALSE	FALSE
chr8	56446424	A	C	ENST00000451791	ENSG00000181195	PENK	TRUE	FALSE
chr8	56446424	A	G	ENST00000451791	ENSG00000181195	PENK	TRUE	FALSE
chr8	56446424	A	T	ENST00000451791	ENSG00000181195	PENK	TRUE	FALSE
chr8	56446425	C	A	ENST00000451791	ENSG00000181195	PENK	TRUE	FALSE
chr8	56446425	C	G	ENST00000451791	ENSG00000181195	PENK	TRUE	FALSE
chr8	56446425	C	T	ENST00000451791	ENSG00000181195	PENK	TRUE	FALSE
chr8	56446482	C	A	ENST00000451791	ENSG00000181195	PENK	TRUE	FALSE
chr8	56446482	C	G	ENST00000451791	ENSG00000181195	PENK	TRUE	FALSE
chr8	56446482	C	T	ENST00000451791	ENSG00000181195	PENK	TRUE	FALSE
chr8	56446483	T	A	ENST00000451791	ENSG00000181195	PENK	TRUE	FALSE
chr8	56446483	T	C	ENST00000451791	ENSG00000181195	PENK	TRUE	FALSE
chr8	56446483	T	G	ENST00000451791	ENSG00000181195	PENK	TRUE	FALSE
chr8	56446567	A	C	ENST00000451791	ENSG00000181195	PENK	FALSE	FALSE
chr8	56446567	A	G	ENST00000451791	ENSG00000181195	PENK	FALSE	FALSE
chr8	56446567	A	T	ENST00000451791	ENSG00000181195	PENK	FALSE	FALSE
chr8	56446568	C	A	ENST00000451791	ENSG00000181195	PENK	FALSE	FALSE
chr8	56446568	C	G	ENST00000451791	ENSG00000181195	PENK	FALSE	FALSE
chr8	56446568	C	T	ENST00000451791	ENSG00000181195	PENK	FALSE	FALSE
chr8	56963798	T	A	ENST00000262644	ENSG00000104331	BPNT2	FALSE	FALSE
chr8	56963804	C	A	ENST00000262644	ENSG00000104331	BPNT2	FALSE	FALSE
chr8	56963810	T	A	ENST00000262644	ENSG00000104331	BPNT2	FALSE	FALSE
chr8	56963813	C	A	ENST00000262644	ENSG00000104331	BPNT2	FALSE	FALSE
chr8	56963828	T	A	ENST00000262644	ENSG00000104331	BPNT2	FALSE	FALSE
chr8	56963831	T	A	ENST00000262644	ENSG00000104331	BPNT2	FALSE	FALSE
chr8	56963843	G	A	ENST00000262644	ENSG00000104331	BPNT2	FALSE	FALSE
chr8	56963855	T	A	ENST00000262644	ENSG00000104331	BPNT2	FALSE	FALSE
chr8	56963873	C	A	ENST00000262644	ENSG00000104331	BPNT2	FALSE	FALSE
chr8	56963879	C	A	ENST00000262644	ENSG00000104331	BPNT2	FALSE	FALSE
chr8	56963890	G	C	ENST00000262644	ENSG00000104331	BPNT2	FALSE	FALSE
chr8	56963890	G	T	ENST00000262644	ENSG00000104331	BPNT2	FALSE	FALSE
chr8	56963898	G	C	ENST00000262644	ENSG00000104331	BPNT2	FALSE	FALSE
chr8	56963898	G	T	ENST00000262644	ENSG00000104331	BPNT2	FALSE	FALSE
chr8	56963909	C	A	ENST00000262644	ENSG00000104331	BPNT2	FALSE	FALSE
chr8	56963912	C	A	ENST00000262644	ENSG00000104331	BPNT2	FALSE	FALSE
chr8	56963948	T	A	ENST00000262644	ENSG00000104331	BPNT2	FALSE	FALSE
chr8	56963950	A	C	ENST00000262644	ENSG00000104331	BPNT2	FALSE	FALSE
chr8	56963950	A	T	ENST00000262644	ENSG00000104331	BPNT2	FALSE	FALSE
chr8	56963967	A	T	ENST00000262644	ENSG00000104331	BPNT2	FALSE	FALSE
chr8	56963976	C	T	ENST00000262644	ENSG00000104331	BPNT2	FALSE	FALSE
chr8	56963977	C	T	ENST00000262644	ENSG00000104331	BPNT2	FALSE	FALSE
chr8	56963981	T	A	ENST00000262644	ENSG00000104331	BPNT2	FALSE	FALSE
chr8	56963984	T	A	ENST00000262644	ENSG00000104331	BPNT2	FALSE	FALSE
chr8	56963988	G	C	ENST00000262644	ENSG00000104331	BPNT2	FALSE	FALSE
chr8	56963988	G	T	ENST00000262644	ENSG00000104331	BPNT2	FALSE	FALSE
chr8	56964003	G	C	ENST00000262644	ENSG00000104331	BPNT2	FALSE	FALSE
chr8	56964003	G	T	ENST00000262644	ENSG00000104331	BPNT2	FALSE	FALSE
chr8	56964007	A	C	ENST00000262644	ENSG00000104331	BPNT2	FALSE	FALSE
chr8	56964007	A	T	ENST00000262644	ENSG00000104331	BPNT2	FALSE	FALSE
chr8	56964017	T	A	ENST00000262644	ENSG00000104331	BPNT2	FALSE	FALSE
chr8	56964020	C	A	ENST00000262644	ENSG00000104331	BPNT2	FALSE	FALSE
chr8	56964023	G	A	ENST00000262644	ENSG00000104331	BPNT2	FALSE	FALSE
chr8	56964029	T	A	ENST00000262644	ENSG00000104331	BPNT2	FALSE	FALSE
chr8	56964043	A	T	ENST00000262644	ENSG00000104331	BPNT2	FALSE	FALSE
chr8	56964052	A	C	ENST00000262644	ENSG00000104331	BPNT2	FALSE	FALSE
chr8	56964052	A	T	ENST00000262644	ENSG00000104331	BPNT2	FALSE	FALSE
chr8	56964059	T	A	ENST00000262644	ENSG00000104331	BPNT2	FALSE	FALSE
chr8	56964060	A	C	ENST00000262644	ENSG00000104331	BPNT2	FALSE	FALSE
chr8	56964060	A	T	ENST00000262644	ENSG00000104331	BPNT2	FALSE	FALSE
chr8	56964065	C	A	ENST00000262644	ENSG00000104331	BPNT2	TRUE	FALSE
chr8	56964065	C	G	ENST00000262644	ENSG00000104331	BPNT2	TRUE	FALSE
chr8	56964065	C	T	ENST00000262644	ENSG00000104331	BPNT2	TRUE	FALSE
chr8	56964066	T	A	ENST00000262644	ENSG00000104331	BPNT2	TRUE	FALSE
chr8	56964066	T	C	ENST00000262644	ENSG00000104331	BPNT2	TRUE	FALSE
chr8	56964066	T	G	ENST00000262644	ENSG00000104331	BPNT2	TRUE	FALSE
chr8	56966189	A	C	ENST00000262644	ENSG00000104331	BPNT2	TRUE	FALSE
chr8	56966189	A	G	ENST00000262644	ENSG00000104331	BPNT2	TRUE	FALSE
chr8	56966189	A	T	ENST00000262644	ENSG00000104331	BPNT2	TRUE	FALSE
chr8	56966190	C	A	ENST00000262644	ENSG00000104331	BPNT2	TRUE	FALSE
chr8	56966190	C	G	ENST00000262644	ENSG00000104331	BPNT2	TRUE	FALSE
chr8	56966190	C	T	ENST00000262644	ENSG00000104331	BPNT2	TRUE	FALSE
chr8	56966221	G	A	ENST00000262644	ENSG00000104331	BPNT2	FALSE	FALSE
chr8	56966227	C	A	ENST00000262644	ENSG00000104331	BPNT2	FALSE	FALSE
chr8	56966236	G	A	ENST00000262644	ENSG00000104331	BPNT2	FALSE	FALSE
chr8	56966248	G	A	ENST00000262644	ENSG00000104331	BPNT2	TRUE	TRUE
chr8	56966251	T	A	ENST00000262644	ENSG00000104331	BPNT2	TRUE	TRUE
chr8	56966262	G	C	ENST00000262644	ENSG00000104331	BPNT2	TRUE	TRUE
chr8	56966262	G	T	ENST00000262644	ENSG00000104331	BPNT2	TRUE	TRUE
chr8	56966296	T	A	ENST00000262644	ENSG00000104331	BPNT2	TRUE	TRUE
chr8	56966299	C	A	ENST00000262644	ENSG00000104331	BPNT2	TRUE	TRUE
chr8	56966303	G	C	ENST00000262644	ENSG00000104331	BPNT2	TRUE	TRUE
chr8	56966303	G	T	ENST00000262644	ENSG00000104331	BPNT2	TRUE	TRUE
chr8	56966320	T	A	ENST00000262644	ENSG00000104331	BPNT2	TRUE	TRUE
chr8	56966328	G	C	ENST00000262644	ENSG00000104331	BPNT2	TRUE	TRUE
chr8	56966328	G	T	ENST00000262644	ENSG00000104331	BPNT2	TRUE	TRUE
chr8	56966348	C	T	ENST00000262644	ENSG00000104331	BPNT2	TRUE	TRUE
chr8	56966349	C	T	ENST00000262644	ENSG00000104331	BPNT2	TRUE	TRUE
chr8	56966353	C	A	ENST00000262644	ENSG00000104331	BPNT2	TRUE	FALSE
chr8	56966353	C	G	ENST00000262644	ENSG00000104331	BPNT2	TRUE	FALSE
chr8	56966353	C	T	ENST00000262644	ENSG00000104331	BPNT2	TRUE	FALSE
chr8	56966354	T	A	ENST00000262644	ENSG00000104331	BPNT2	TRUE	FALSE
chr8	56966354	T	C	ENST00000262644	ENSG00000104331	BPNT2	TRUE	FALSE
chr8	56966354	T	G	ENST00000262644	ENSG00000104331	BPNT2	TRUE	FALSE
chr8	56978048	A	C	ENST00000262644	ENSG00000104331	BPNT2	TRUE	FALSE
chr8	56978048	A	G	ENST00000262644	ENSG00000104331	BPNT2	TRUE	FALSE
chr8	56978048	A	T	ENST00000262644	ENSG00000104331	BPNT2	TRUE	FALSE
chr8	56978049	C	A	ENST00000262644	ENSG00000104331	BPNT2	TRUE	FALSE
chr8	56978049	C	G	ENST00000262644	ENSG00000104331	BPNT2	TRUE	FALSE
chr8	56978049	C	T	ENST00000262644	ENSG00000104331	BPNT2	TRUE	FALSE
chr8	56978054	A	C	ENST00000262644	ENSG00000104331	BPNT2	TRUE	TRUE
chr8	56978054	A	T	ENST00000262644	ENSG00000104331	BPNT2	TRUE	TRUE
chr8	56978059	C	A	ENST00000262644	ENSG00000104331	BPNT2	TRUE	TRUE
chr8	56978071	T	A	ENST00000262644	ENSG00000104331	BPNT2	TRUE	TRUE
chr8	56978083	C	A	ENST00000262644	ENSG00000104331	BPNT2	TRUE	TRUE
chr8	56978095	T	A	ENST00000262644	ENSG00000104331	BPNT2	TRUE	TRUE
chr8	56978111	A	T	ENST00000262644	ENSG00000104331	BPNT2	TRUE	TRUE
chr8	56978129	G	C	ENST00000262644	ENSG00000104331	BPNT2	TRUE	TRUE
chr8	56978129	G	T	ENST00000262644	ENSG00000104331	BPNT2	TRUE	TRUE
chr8	56978134	T	A	ENST00000262644	ENSG00000104331	BPNT2	TRUE	TRUE
chr8	56978137	G	A	ENST00000262644	ENSG00000104331	BPNT2	TRUE	TRUE
chr8	56978146	C	A	ENST00000262644	ENSG00000104331	BPNT2	TRUE	FALSE
chr8	56978146	C	G	ENST00000262644	ENSG00000104331	BPNT2	TRUE	FALSE
chr8	56978146	C	T	ENST00000262644	ENSG00000104331	BPNT2	TRUE	FALSE
chr8	56978147	T	A	ENST00000262644	ENSG00000104331	BPNT2	TRUE	FALSE
chr8	56978147	T	C	ENST00000262644	ENSG00000104331	BPNT2	TRUE	FALSE
chr8	56978147	T	G	ENST00000262644	ENSG00000104331	BPNT2	TRUE	FALSE
chr8	56980033	A	C	ENST00000262644	ENSG00000104331	BPNT2	TRUE	TRUE
chr8	56980033	A	G	ENST00000262644	ENSG00000104331	BPNT2	TRUE	FALSE
chr8	56980033	A	T	ENST00000262644	ENSG00000104331	BPNT2	TRUE	TRUE
chr8	56980034	C	A	ENST00000262644	ENSG00000104331	BPNT2	TRUE	TRUE
chr8	56980034	C	G	ENST00000262644	ENSG00000104331	BPNT2	TRUE	TRUE
chr8	56980034	C	T	ENST00000262644	ENSG00000104331	BPNT2	TRUE	TRUE
chr8	56980035	C	A	ENST00000262644	ENSG00000104331	BPNT2	TRUE	TRUE
chr8	56980039	A	C	ENST00000262644	ENSG00000104331	BPNT2	TRUE	TRUE
chr8	56980039	A	T	ENST00000262644	ENSG00000104331	BPNT2	TRUE	TRUE
chr8	56980044	C	A	ENST00000262644	ENSG00000104331	BPNT2	TRUE	TRUE
chr8	56980047	G	A	ENST00000262644	ENSG00000104331	BPNT2	TRUE	TRUE
chr8	56980069	C	T	ENST00000262644	ENSG00000104331	BPNT2	TRUE	TRUE
chr8	56980070	C	T	ENST00000262644	ENSG00000104331	BPNT2	TRUE	TRUE
chr8	56980086	C	A	ENST00000262644	ENSG00000104331	BPNT2	TRUE	TRUE
chr8	56980098	C	A	ENST00000262644	ENSG00000104331	BPNT2	TRUE	TRUE
chr8	56980101	T	A	ENST00000262644	ENSG00000104331	BPNT2	TRUE	TRUE
chr8	56980116	C	A	ENST00000262644	ENSG00000104331	BPNT2	TRUE	TRUE
chr8	56980119	T	A	ENST00000262644	ENSG00000104331	BPNT2	TRUE	TRUE
chr8	56980131	C	A	ENST00000262644	ENSG00000104331	BPNT2	TRUE	TRUE
chr8	56980140	T	A	ENST00000262644	ENSG00000104331	BPNT2	TRUE	TRUE
chr8	56980147	C	T	ENST00000262644	ENSG00000104331	BPNT2	TRUE	TRUE
chr8	56980148	C	T	ENST00000262644	ENSG00000104331	BPNT2	TRUE	TRUE
chr8	56980151	A	T	ENST00000262644	ENSG00000104331	BPNT2	TRUE	TRUE
chr8	56980161	C	A	ENST00000262644	ENSG00000104331	BPNT2	TRUE	TRUE
chr8	56980164	G	A	ENST00000262644	ENSG00000104331	BPNT2	TRUE	TRUE
chr8	56980185	C	A	ENST00000262644	ENSG00000104331	BPNT2	TRUE	TRUE
chr8	56980188	C	A	ENST00000262644	ENSG00000104331	BPNT2	TRUE	TRUE
chr8	56980198	C	A	ENST00000262644	ENSG00000104331	BPNT2	TRUE	FALSE
chr8	56980198	C	G	ENST00000262644	ENSG00000104331	BPNT2	TRUE	FALSE
chr8	56980198	C	T	ENST00000262644	ENSG00000104331	BPNT2	TRUE	FALSE
chr8	56980199	T	A	ENST00000262644	ENSG00000104331	BPNT2	TRUE	FALSE
chr8	56980199	T	C	ENST00000262644	ENSG00000104331	BPNT2	TRUE	FALSE
chr8	56980199	T	G	ENST00000262644	ENSG00000104331	BPNT2	TRUE	FALSE
chr8	56993197	A	C	ENST00000262644	ENSG00000104331	BPNT2	TRUE	FALSE
chr8	56993197	A	G	ENST00000262644	ENSG00000104331	BPNT2	TRUE	FALSE
chr8	56993197	A	T	ENST00000262644	ENSG00000104331	BPNT2	TRUE	FALSE
chr8	56993198	C	A	ENST00000262644	ENSG00000104331	BPNT2	TRUE	FALSE
chr8	56993198	C	G	ENST00000262644	ENSG00000104331	BPNT2	TRUE	FALSE
chr8	56993198	C	T	ENST00000262644	ENSG00000104331	BPNT2	TRUE	FALSE
chr8	56993201	G	A	ENST00000262644	ENSG00000104331	BPNT2	TRUE	TRUE
chr8	56993222	T	A	ENST00000262644	ENSG00000104331	BPNT2	TRUE	TRUE
chr8	56993229	G	C	ENST00000262644	ENSG00000104331	BPNT2	TRUE	TRUE
chr8	56993229	G	T	ENST00000262644	ENSG00000104331	BPNT2	TRUE	TRUE
chr8	56993240	T	A	ENST00000262644	ENSG00000104331	BPNT2	TRUE	TRUE
chr8	56993273	T	A	ENST00000262644	ENSG00000104331	BPNT2	TRUE	TRUE
chr8	56993279	C	A	ENST00000262644	ENSG00000104331	BPNT2	TRUE	TRUE
chr8	56993285	C	A	ENST00000262644	ENSG00000104331	BPNT2	TRUE	TRUE
chr8	56993288	C	A	ENST00000262644	ENSG00000104331	BPNT2	TRUE	TRUE
chr8	56993297	T	A	ENST00000262644	ENSG00000104331	BPNT2	TRUE	TRUE
chr8	56993303	T	A	ENST00000262644	ENSG00000104331	BPNT2	TRUE	TRUE
chr8	56993309	T	A	ENST00000262644	ENSG00000104331	BPNT2	TRUE	TRUE
chr8	56993312	C	A	ENST00000262644	ENSG00000104331	BPNT2	TRUE	TRUE
chr8	56993330	C	A	ENST00000262644	ENSG00000104331	BPNT2	TRUE	TRUE
chr8	56993348	C	A	ENST00000262644	ENSG00000104331	BPNT2	TRUE	TRUE
chr8	56993377	G	C	ENST00000262644	ENSG00000104331	BPNT2	TRUE	TRUE
chr8	56993377	G	T	ENST00000262644	ENSG00000104331	BPNT2	TRUE	TRUE
chr8	56993393	C	A	ENST00000262644	ENSG00000104331	BPNT2	TRUE	TRUE
chr8	56993398	A	T	ENST00000262644	ENSG00000104331	BPNT2	TRUE	TRUE
chr8	56993456	C	A	ENST00000262644	ENSG00000104331	BPNT2	TRUE	TRUE
chr8	56993491	A	T	ENST00000262644	ENSG00000104331	BPNT2	TRUE	TRUE
chr8	56993500	G	T	ENST00000262644	ENSG00000104331	BPNT2	TRUE	TRUE
chr8	56993502	G	C	ENST00000262644	ENSG00000104331	BPNT2	TRUE	TRUE
chr8	56993502	G	T	ENST00000262644	ENSG00000104331	BPNT2	TRUE	TRUE
chr8	56993511	G	C	ENST00000262644	ENSG00000104331	BPNT2	TRUE	TRUE
chr8	56993511	G	T	ENST00000262644	ENSG00000104331	BPNT2	TRUE	TRUE
chr8	56993535	G	T	ENST00000262644	ENSG00000104331	BPNT2	FALSE	FALSE
chr8	57994807	G	A	ENST00000519262	ENSG00000169122	FAM110B	TRUE	FALSE
chr8	57994807	G	C	ENST00000519262	ENSG00000169122	FAM110B	TRUE	FALSE
chr8	57994807	G	T	ENST00000519262	ENSG00000169122	FAM110B	TRUE	FALSE
chr8	57994808	T	A	ENST00000519262	ENSG00000169122	FAM110B	TRUE	FALSE
chr8	57994808	T	C	ENST00000519262	ENSG00000169122	FAM110B	TRUE	FALSE
chr8	57994808	T	G	ENST00000519262	ENSG00000169122	FAM110B	TRUE	FALSE
chr8	58031604	A	C	ENST00000519262	ENSG00000169122	FAM110B	TRUE	FALSE
chr8	58031604	A	G	ENST00000519262	ENSG00000169122	FAM110B	TRUE	FALSE
chr8	58031604	A	T	ENST00000519262	ENSG00000169122	FAM110B	TRUE	FALSE
chr8	58031605	G	A	ENST00000519262	ENSG00000169122	FAM110B	TRUE	FALSE
chr8	58031605	G	C	ENST00000519262	ENSG00000169122	FAM110B	TRUE	FALSE
chr8	58031605	G	T	ENST00000519262	ENSG00000169122	FAM110B	TRUE	FALSE
chr8	58031704	G	A	ENST00000519262	ENSG00000169122	FAM110B	TRUE	FALSE
chr8	58031704	G	C	ENST00000519262	ENSG00000169122	FAM110B	TRUE	FALSE
chr8	58031704	G	T	ENST00000519262	ENSG00000169122	FAM110B	TRUE	FALSE
chr8	58031705	T	A	ENST00000519262	ENSG00000169122	FAM110B	TRUE	FALSE
chr8	58031705	T	C	ENST00000519262	ENSG00000169122	FAM110B	TRUE	FALSE
chr8	58031705	T	G	ENST00000519262	ENSG00000169122	FAM110B	TRUE	FALSE
chr8	58075533	A	C	ENST00000519262	ENSG00000169122	FAM110B	TRUE	FALSE
chr8	58075533	A	G	ENST00000519262	ENSG00000169122	FAM110B	TRUE	FALSE
chr8	58075533	A	T	ENST00000519262	ENSG00000169122	FAM110B	TRUE	FALSE
chr8	58075534	G	A	ENST00000519262	ENSG00000169122	FAM110B	TRUE	FALSE
chr8	58075534	G	C	ENST00000519262	ENSG00000169122	FAM110B	TRUE	FALSE
chr8	58075534	G	T	ENST00000519262	ENSG00000169122	FAM110B	TRUE	FALSE
chr8	58075624	G	A	ENST00000519262	ENSG00000169122	FAM110B	TRUE	FALSE
chr8	58075624	G	C	ENST00000519262	ENSG00000169122	FAM110B	TRUE	FALSE
chr8	58075624	G	T	ENST00000519262	ENSG00000169122	FAM110B	TRUE	FALSE
chr8	58075625	T	A	ENST00000519262	ENSG00000169122	FAM110B	TRUE	FALSE
chr8	58075625	T	C	ENST00000519262	ENSG00000169122	FAM110B	FALSE	FALSE
chr8	58075625	T	G	ENST00000519262	ENSG00000169122	FAM110B	TRUE	FALSE
chr8	58145905	A	C	ENST00000519262	ENSG00000169122	FAM110B	TRUE	FALSE
chr8	58145905	A	G	ENST00000519262	ENSG00000169122	FAM110B	TRUE	FALSE
chr8	58145905	A	T	ENST00000519262	ENSG00000169122	FAM110B	TRUE	FALSE
chr8	58145906	G	A	ENST00000519262	ENSG00000169122	FAM110B	TRUE	FALSE
chr8	58145906	G	C	ENST00000519262	ENSG00000169122	FAM110B	TRUE	FALSE
chr8	58145906	G	T	ENST00000519262	ENSG00000169122	FAM110B	TRUE	FALSE
chr8	58146240	G	T	ENST00000519262	ENSG00000169122	FAM110B	FALSE	FALSE
chr8	58146249	C	T	ENST00000519262	ENSG00000169122	FAM110B	FALSE	FALSE
chr8	58146267	A	T	ENST00000519262	ENSG00000169122	FAM110B	FALSE	FALSE
chr8	58146324	A	T	ENST00000519262	ENSG00000169122	FAM110B	FALSE	FALSE
chr8	58146338	C	A	ENST00000519262	ENSG00000169122	FAM110B	FALSE	FALSE
chr8	58146338	C	G	ENST00000519262	ENSG00000169122	FAM110B	FALSE	FALSE
chr8	58146348	C	T	ENST00000519262	ENSG00000169122	FAM110B	FALSE	FALSE
chr8	58146354	G	T	ENST00000519262	ENSG00000169122	FAM110B	FALSE	FALSE
chr8	58146366	A	T	ENST00000519262	ENSG00000169122	FAM110B	FALSE	FALSE
chr8	58146384	G	T	ENST00000519262	ENSG00000169122	FAM110B	FALSE	FALSE
chr8	58146393	G	T	ENST00000519262	ENSG00000169122	FAM110B	FALSE	FALSE
chr8	58146402	A	T	ENST00000519262	ENSG00000169122	FAM110B	FALSE	FALSE
chr8	58146408	A	T	ENST00000519262	ENSG00000169122	FAM110B	FALSE	FALSE
chr8	58146413	C	A	ENST00000519262	ENSG00000169122	FAM110B	FALSE	FALSE
chr8	58146413	C	G	ENST00000519262	ENSG00000169122	FAM110B	FALSE	FALSE
chr8	58146417	A	T	ENST00000519262	ENSG00000169122	FAM110B	FALSE	FALSE
chr8	58146423	C	T	ENST00000519262	ENSG00000169122	FAM110B	FALSE	FALSE
chr8	58146426	G	T	ENST00000519262	ENSG00000169122	FAM110B	FALSE	FALSE
chr8	58146441	A	T	ENST00000519262	ENSG00000169122	FAM110B	FALSE	FALSE
chr8	58146444	C	T	ENST00000519262	ENSG00000169122	FAM110B	FALSE	FALSE
chr8	58146447	G	T	ENST00000519262	ENSG00000169122	FAM110B	FALSE	FALSE
chr8	58146456	A	T	ENST00000519262	ENSG00000169122	FAM110B	FALSE	FALSE
chr8	58146474	A	T	ENST00000519262	ENSG00000169122	FAM110B	FALSE	FALSE
chr8	58146488	C	A	ENST00000519262	ENSG00000169122	FAM110B	FALSE	FALSE
chr8	58146498	A	T	ENST00000519262	ENSG00000169122	FAM110B	FALSE	FALSE
chr8	58146525	A	T	ENST00000519262	ENSG00000169122	FAM110B	FALSE	FALSE
chr8	58146546	A	T	ENST00000519262	ENSG00000169122	FAM110B	FALSE	FALSE
chr8	58146552	G	T	ENST00000519262	ENSG00000169122	FAM110B	FALSE	FALSE
chr8	58146564	C	T	ENST00000519262	ENSG00000169122	FAM110B	FALSE	FALSE
chr8	58146570	G	T	ENST00000519262	ENSG00000169122	FAM110B	FALSE	FALSE
chr8	58146579	A	T	ENST00000519262	ENSG00000169122	FAM110B	FALSE	FALSE
chr8	58146585	G	T	ENST00000519262	ENSG00000169122	FAM110B	FALSE	FALSE
chr8	58146594	A	T	ENST00000519262	ENSG00000169122	FAM110B	FALSE	FALSE
chr8	58146615	G	T	ENST00000519262	ENSG00000169122	FAM110B	FALSE	FALSE
chr8	58146628	C	A	ENST00000519262	ENSG00000169122	FAM110B	FALSE	FALSE
chr8	58146634	C	A	ENST00000519262	ENSG00000169122	FAM110B	FALSE	FALSE
chr8	58146642	A	T	ENST00000519262	ENSG00000169122	FAM110B	FALSE	FALSE
chr8	58146661	G	A	ENST00000519262	ENSG00000169122	FAM110B	FALSE	FALSE
chr8	58146662	G	A	ENST00000519262	ENSG00000169122	FAM110B	FALSE	FALSE
chr8	58146676	C	A	ENST00000519262	ENSG00000169122	FAM110B	FALSE	FALSE
chr8	58146678	G	T	ENST00000519262	ENSG00000169122	FAM110B	FALSE	FALSE
chr8	58146711	G	T	ENST00000519262	ENSG00000169122	FAM110B	FALSE	FALSE
chr8	58146720	A	T	ENST00000519262	ENSG00000169122	FAM110B	FALSE	FALSE
chr8	58146728	C	A	ENST00000519262	ENSG00000169122	FAM110B	FALSE	FALSE
chr8	58146728	C	G	ENST00000519262	ENSG00000169122	FAM110B	FALSE	FALSE
chr8	58146735	C	T	ENST00000519262	ENSG00000169122	FAM110B	FALSE	FALSE
chr8	58146753	C	T	ENST00000519262	ENSG00000169122	FAM110B	FALSE	FALSE
chr8	58146756	G	T	ENST00000519262	ENSG00000169122	FAM110B	FALSE	FALSE
chr8	58146780	A	T	ENST00000519262	ENSG00000169122	FAM110B	FALSE	FALSE
chr8	58146789	G	T	ENST00000519262	ENSG00000169122	FAM110B	FALSE	FALSE
chr8	58146792	C	T	ENST00000519262	ENSG00000169122	FAM110B	FALSE	FALSE
chr8	58146796	C	A	ENST00000519262	ENSG00000169122	FAM110B	FALSE	FALSE
chr8	58146796	C	G	ENST00000519262	ENSG00000169122	FAM110B	FALSE	FALSE
chr8	58146801	G	T	ENST00000519262	ENSG00000169122	FAM110B	FALSE	FALSE
chr8	58146832	C	A	ENST00000519262	ENSG00000169122	FAM110B	FALSE	FALSE
chr8	58146843	A	T	ENST00000519262	ENSG00000169122	FAM110B	FALSE	FALSE
chr8	58146858	A	T	ENST00000519262	ENSG00000169122	FAM110B	FALSE	FALSE
chr8	58146867	A	T	ENST00000519262	ENSG00000169122	FAM110B	FALSE	FALSE
chr8	58146881	C	A	ENST00000519262	ENSG00000169122	FAM110B	FALSE	FALSE
chr8	58146909	A	T	ENST00000519262	ENSG00000169122	FAM110B	FALSE	FALSE
chr8	58146915	A	T	ENST00000519262	ENSG00000169122	FAM110B	FALSE	FALSE
chr8	58146939	A	T	ENST00000519262	ENSG00000169122	FAM110B	FALSE	FALSE
chr8	58146948	G	T	ENST00000519262	ENSG00000169122	FAM110B	FALSE	FALSE
chr8	58146963	G	T	ENST00000519262	ENSG00000169122	FAM110B	FALSE	FALSE
chr8	58146974	T	A	ENST00000519262	ENSG00000169122	FAM110B	FALSE	FALSE
chr8	58146975	G	T	ENST00000519262	ENSG00000169122	FAM110B	FALSE	FALSE
chr8	58146984	C	T	ENST00000519262	ENSG00000169122	FAM110B	FALSE	FALSE
chr8	58146987	A	T	ENST00000519262	ENSG00000169122	FAM110B	FALSE	FALSE
chr8	58146999	C	T	ENST00000519262	ENSG00000169122	FAM110B	FALSE	FALSE
chr8	58147008	A	T	ENST00000519262	ENSG00000169122	FAM110B	FALSE	FALSE
chr8	58147012	C	A	ENST00000519262	ENSG00000169122	FAM110B	FALSE	FALSE
chr8	58147012	C	G	ENST00000519262	ENSG00000169122	FAM110B	FALSE	FALSE
chr8	58147018	T	A	ENST00000519262	ENSG00000169122	FAM110B	FALSE	FALSE
chr8	58147026	A	T	ENST00000519262	ENSG00000169122	FAM110B	FALSE	FALSE
chr8	58147031	T	A	ENST00000519262	ENSG00000169122	FAM110B	FALSE	FALSE
chr8	58147031	T	G	ENST00000519262	ENSG00000169122	FAM110B	FALSE	FALSE
chr8	58147035	C	T	ENST00000519262	ENSG00000169122	FAM110B	FALSE	FALSE
chr8	58147053	G	T	ENST00000519262	ENSG00000169122	FAM110B	FALSE	FALSE
chr8	58147070	C	A	ENST00000519262	ENSG00000169122	FAM110B	FALSE	FALSE
chr8	58147070	C	G	ENST00000519262	ENSG00000169122	FAM110B	FALSE	FALSE
chr8	58147073	T	A	ENST00000519262	ENSG00000169122	FAM110B	FALSE	FALSE
chr8	58147074	G	T	ENST00000519262	ENSG00000169122	FAM110B	FALSE	FALSE
chr8	58147086	G	T	ENST00000519262	ENSG00000169122	FAM110B	FALSE	FALSE
chr8	58147089	G	T	ENST00000519262	ENSG00000169122	FAM110B	FALSE	FALSE
chr8	58147095	G	T	ENST00000519262	ENSG00000169122	FAM110B	FALSE	FALSE
chr8	58147104	G	T	ENST00000519262	ENSG00000169122	FAM110B	FALSE	FALSE
chr8	58147110	G	T	ENST00000519262	ENSG00000169122	FAM110B	FALSE	FALSE
chr8	58147177	C	A	ENST00000519262	ENSG00000169122	FAM110B	FALSE	FALSE
chr8	58147177	C	G	ENST00000519262	ENSG00000169122	FAM110B	FALSE	FALSE
chr8	58147184	T	A	ENST00000519262	ENSG00000169122	FAM110B	FALSE	FALSE
chr8	58147185	G	T	ENST00000519262	ENSG00000169122	FAM110B	FALSE	FALSE
chr8	58147188	C	T	ENST00000519262	ENSG00000169122	FAM110B	FALSE	FALSE
chr8	58147194	C	T	ENST00000519262	ENSG00000169122	FAM110B	FALSE	FALSE
chr8	58147215	A	T	ENST00000519262	ENSG00000169122	FAM110B	FALSE	FALSE
chr8	58147250	T	A	ENST00000519262	ENSG00000169122	FAM110B	FALSE	FALSE
chr8	58147250	T	G	ENST00000519262	ENSG00000169122	FAM110B	FALSE	FALSE
chr8	58147266	G	T	ENST00000519262	ENSG00000169122	FAM110B	FALSE	FALSE
chr8	58147269	A	T	ENST00000519262	ENSG00000169122	FAM110B	FALSE	FALSE
chr8	58147278	A	T	ENST00000519262	ENSG00000169122	FAM110B	FALSE	FALSE
chr8	58147287	A	T	ENST00000519262	ENSG00000169122	FAM110B	FALSE	FALSE
chr8	58147291	G	A	ENST00000519262	ENSG00000169122	FAM110B	FALSE	FALSE
chr8	58147292	G	A	ENST00000519262	ENSG00000169122	FAM110B	FALSE	FALSE
chr8	58147294	T	A	ENST00000519262	ENSG00000169122	FAM110B	FALSE	FALSE
chr8	58147294	T	G	ENST00000519262	ENSG00000169122	FAM110B	FALSE	FALSE
chr8	58147298	T	A	ENST00000519262	ENSG00000169122	FAM110B	FALSE	FALSE
chr8	58147298	T	G	ENST00000519262	ENSG00000169122	FAM110B	FALSE	FALSE
chr8	58147305	A	T	ENST00000519262	ENSG00000169122	FAM110B	FALSE	FALSE
chr8	58147308	C	T	ENST00000519262	ENSG00000169122	FAM110B	FALSE	FALSE
chr8	58147314	A	T	ENST00000519262	ENSG00000169122	FAM110B	FALSE	FALSE
chr8	58147317	G	T	ENST00000519262	ENSG00000169122	FAM110B	FALSE	FALSE
chr8	58147321	C	A	ENST00000519262	ENSG00000169122	FAM110B	FALSE	FALSE
chr8	58147321	C	G	ENST00000519262	ENSG00000169122	FAM110B	FALSE	FALSE
chr8	58147323	C	T	ENST00000519262	ENSG00000169122	FAM110B	FALSE	FALSE
chr8	58147326	A	T	ENST00000519262	ENSG00000169122	FAM110B	FALSE	FALSE
chr8	58411392	G	T	ENST00000399598	ENSG00000215114	UBXN2B	FALSE	FALSE
chr8	58411398	G	T	ENST00000399598	ENSG00000215114	UBXN2B	FALSE	FALSE
chr8	58411407	G	T	ENST00000399598	ENSG00000215114	UBXN2B	FALSE	FALSE
chr8	58411416	G	T	ENST00000399598	ENSG00000215114	UBXN2B	FALSE	FALSE
chr8	58411419	C	T	ENST00000399598	ENSG00000215114	UBXN2B	FALSE	FALSE
chr8	58411422	G	T	ENST00000399598	ENSG00000215114	UBXN2B	FALSE	FALSE
chr8	58411465	T	A	ENST00000399598	ENSG00000215114	UBXN2B
chr8	58411467	C	T	ENST00000399598	ENSG00000215114	UBXN2B
chr8	58411470	G	A	ENST00000399598	ENSG00000215114	UBXN2B	TRUE	FALSE
chr8	58411470	G	C	ENST00000399598	ENSG00000215114	UBXN2B	TRUE	FALSE
chr8	58411470	G	T	ENST00000399598	ENSG00000215114	UBXN2B	TRUE	FALSE
chr8	58411471	T	A	ENST00000399598	ENSG00000215114	UBXN2B	TRUE	FALSE
chr8	58411471	T	C	ENST00000399598	ENSG00000215114	UBXN2B	TRUE	FALSE
chr8	58411471	T	G	ENST00000399598	ENSG00000215114	UBXN2B	TRUE	FALSE
chr8	58416848	A	C	ENST00000399598	ENSG00000215114	UBXN2B	TRUE	FALSE
chr8	58416848	A	G	ENST00000399598	ENSG00000215114	UBXN2B	TRUE	FALSE
chr8	58416848	A	T	ENST00000399598	ENSG00000215114	UBXN2B	TRUE	FALSE
chr8	58416849	G	A	ENST00000399598	ENSG00000215114	UBXN2B	TRUE	FALSE
chr8	58416849	G	C	ENST00000399598	ENSG00000215114	UBXN2B	TRUE	FALSE
chr8	58416849	G	T	ENST00000399598	ENSG00000215114	UBXN2B	TRUE	FALSE
chr8	58416851	T	A	ENST00000399598	ENSG00000215114	UBXN2B	TRUE	TRUE
chr8	58416857	T	A	ENST00000399598	ENSG00000215114	UBXN2B	TRUE	TRUE
chr8	58416862	G	T	ENST00000399598	ENSG00000215114	UBXN2B	TRUE	TRUE
chr8	58416866	T	A	ENST00000399598	ENSG00000215114	UBXN2B	TRUE	TRUE
chr8	58416870	T	A	ENST00000399598	ENSG00000215114	UBXN2B	TRUE	TRUE
chr8	58416870	T	G	ENST00000399598	ENSG00000215114	UBXN2B	TRUE	TRUE
chr8	58416871	G	T	ENST00000399598	ENSG00000215114	UBXN2B	TRUE	TRUE
chr8	58416877	G	T	ENST00000399598	ENSG00000215114	UBXN2B	TRUE	TRUE
chr8	58416883	A	T	ENST00000399598	ENSG00000215114	UBXN2B	TRUE	TRUE
chr8	58416888	C	A	ENST00000399598	ENSG00000215114	UBXN2B	TRUE	TRUE
chr8	58416889	A	T	ENST00000399598	ENSG00000215114	UBXN2B	TRUE	TRUE
chr8	58416898	A	T	ENST00000399598	ENSG00000215114	UBXN2B	TRUE	TRUE
chr8	58416907	A	T	ENST00000399598	ENSG00000215114	UBXN2B	TRUE	TRUE
chr8	58416913	A	T	ENST00000399598	ENSG00000215114	UBXN2B	TRUE	TRUE
chr8	58416928	A	T	ENST00000399598	ENSG00000215114	UBXN2B	TRUE	TRUE
chr8	58416949	C	T	ENST00000399598	ENSG00000215114	UBXN2B	TRUE	TRUE
chr8	58416954	G	A	ENST00000399598	ENSG00000215114	UBXN2B	TRUE	FALSE
chr8	58416954	G	C	ENST00000399598	ENSG00000215114	UBXN2B	TRUE	FALSE
chr8	58416954	G	T	ENST00000399598	ENSG00000215114	UBXN2B	TRUE	FALSE
chr8	58416955	T	A	ENST00000399598	ENSG00000215114	UBXN2B	TRUE	FALSE
chr8	58416955	T	C	ENST00000399598	ENSG00000215114	UBXN2B	FALSE	FALSE
chr8	58416955	T	G	ENST00000399598	ENSG00000215114	UBXN2B	TRUE	FALSE
chr8	58430517	A	C	ENST00000399598	ENSG00000215114	UBXN2B	TRUE	FALSE
chr8	58430517	A	G	ENST00000399598	ENSG00000215114	UBXN2B	TRUE	FALSE
chr8	58430517	A	T	ENST00000399598	ENSG00000215114	UBXN2B	TRUE	FALSE
chr8	58430518	G	A	ENST00000399598	ENSG00000215114	UBXN2B	TRUE	FALSE
chr8	58430518	G	C	ENST00000399598	ENSG00000215114	UBXN2B	TRUE	FALSE
chr8	58430518	G	T	ENST00000399598	ENSG00000215114	UBXN2B	TRUE	FALSE
chr8	58430525	C	A	ENST00000399598	ENSG00000215114	UBXN2B	TRUE	TRUE
chr8	58430525	C	G	ENST00000399598	ENSG00000215114	UBXN2B	TRUE	TRUE
chr8	58430527	C	A	ENST00000399598	ENSG00000215114	UBXN2B	TRUE	TRUE
chr8	58430527	C	G	ENST00000399598	ENSG00000215114	UBXN2B	TRUE	TRUE
chr8	58430532	G	T	ENST00000399598	ENSG00000215114	UBXN2B	TRUE	TRUE
chr8	58430538	G	T	ENST00000399598	ENSG00000215114	UBXN2B	TRUE	TRUE
chr8	58430543	C	A	ENST00000399598	ENSG00000215114	UBXN2B	TRUE	TRUE
chr8	58430543	C	G	ENST00000399598	ENSG00000215114	UBXN2B	TRUE	TRUE
chr8	58430547	G	T	ENST00000399598	ENSG00000215114	UBXN2B	TRUE	TRUE
chr8	58430551	T	A	ENST00000399598	ENSG00000215114	UBXN2B	TRUE	TRUE
chr8	58430551	T	G	ENST00000399598	ENSG00000215114	UBXN2B	TRUE	TRUE
chr8	58430562	C	T	ENST00000399598	ENSG00000215114	UBXN2B	TRUE	TRUE
chr8	58430569	C	A	ENST00000399598	ENSG00000215114	UBXN2B	TRUE	TRUE
chr8	58430569	C	G	ENST00000399598	ENSG00000215114	UBXN2B	TRUE	TRUE
chr8	58430577	A	T	ENST00000399598	ENSG00000215114	UBXN2B	TRUE	TRUE
chr8	58430589	G	T	ENST00000399598	ENSG00000215114	UBXN2B	TRUE	TRUE
chr8	58430598	A	T	ENST00000399598	ENSG00000215114	UBXN2B	TRUE	TRUE
chr8	58430601	G	T	ENST00000399598	ENSG00000215114	UBXN2B	TRUE	TRUE
chr8	58430610	G	T	ENST00000399598	ENSG00000215114	UBXN2B	TRUE	TRUE
chr8	58430634	G	T	ENST00000399598	ENSG00000215114	UBXN2B	TRUE	TRUE
chr8	58430643	A	T	ENST00000399598	ENSG00000215114	UBXN2B	TRUE	TRUE
chr8	58430650	C	A	ENST00000399598	ENSG00000215114	UBXN2B	TRUE	TRUE
chr8	58430650	C	G	ENST00000399598	ENSG00000215114	UBXN2B	TRUE	TRUE
chr8	58430661	A	T	ENST00000399598	ENSG00000215114	UBXN2B	TRUE	TRUE
chr8	58430667	A	T	ENST00000399598	ENSG00000215114	UBXN2B	TRUE	TRUE
chr8	58430670	G	A	ENST00000399598	ENSG00000215114	UBXN2B	TRUE	FALSE
chr8	58430670	G	C	ENST00000399598	ENSG00000215114	UBXN2B	TRUE	FALSE
chr8	58430670	G	T	ENST00000399598	ENSG00000215114	UBXN2B	TRUE	FALSE
chr8	58430671	T	A	ENST00000399598	ENSG00000215114	UBXN2B	TRUE	FALSE
chr8	58430671	T	C	ENST00000399598	ENSG00000215114	UBXN2B	TRUE	FALSE
chr8	58430671	T	G	ENST00000399598	ENSG00000215114	UBXN2B	TRUE	FALSE
chr8	58433158	A	C	ENST00000399598	ENSG00000215114	UBXN2B	TRUE	FALSE
chr8	58433158	A	G	ENST00000399598	ENSG00000215114	UBXN2B	TRUE	FALSE
chr8	58433158	A	T	ENST00000399598	ENSG00000215114	UBXN2B	TRUE	FALSE
chr8	58433159	G	A	ENST00000399598	ENSG00000215114	UBXN2B	TRUE	FALSE
chr8	58433159	G	C	ENST00000399598	ENSG00000215114	UBXN2B	TRUE	FALSE
chr8	58433159	G	T	ENST00000399598	ENSG00000215114	UBXN2B	TRUE	FALSE
chr8	58433161	C	A	ENST00000399598	ENSG00000215114	UBXN2B	TRUE	TRUE
chr8	58433161	C	G	ENST00000399598	ENSG00000215114	UBXN2B	TRUE	TRUE
chr8	58433172	G	T	ENST00000399598	ENSG00000215114	UBXN2B	TRUE	TRUE
chr8	58433175	G	T	ENST00000399598	ENSG00000215114	UBXN2B	TRUE	TRUE
chr8	58433180	C	A	ENST00000399598	ENSG00000215114	UBXN2B	TRUE	TRUE
chr8	58433180	C	G	ENST00000399598	ENSG00000215114	UBXN2B	TRUE	TRUE
chr8	58433181	A	T	ENST00000399598	ENSG00000215114	UBXN2B	TRUE	TRUE
chr8	58433185	T	A	ENST00000399598	ENSG00000215114	UBXN2B	TRUE	TRUE
chr8	58433201	T	A	ENST00000399598	ENSG00000215114	UBXN2B	TRUE	TRUE
chr8	58433202	A	T	ENST00000399598	ENSG00000215114	UBXN2B	TRUE	TRUE
chr8	58433211	G	T	ENST00000399598	ENSG00000215114	UBXN2B	TRUE	TRUE
chr8	58433216	T	A	ENST00000399598	ENSG00000215114	UBXN2B	TRUE	TRUE
chr8	58433216	T	G	ENST00000399598	ENSG00000215114	UBXN2B
chr8	58433222	T	A	ENST00000399598	ENSG00000215114	UBXN2B	TRUE	TRUE
chr8	58433222	T	G	ENST00000399598	ENSG00000215114	UBXN2B	TRUE	TRUE
chr8	58433223	G	T	ENST00000399598	ENSG00000215114	UBXN2B	TRUE	TRUE
chr8	58433226	G	T	ENST00000399598	ENSG00000215114	UBXN2B	TRUE	TRUE
chr8	58433232	C	T	ENST00000399598	ENSG00000215114	UBXN2B	TRUE	TRUE
chr8	58433238	C	T	ENST00000399598	ENSG00000215114	UBXN2B	TRUE	TRUE
chr8	58433244	G	A	ENST00000399598	ENSG00000215114	UBXN2B	TRUE	FALSE
chr8	58433244	G	C	ENST00000399598	ENSG00000215114	UBXN2B	TRUE	FALSE
chr8	58433244	G	T	ENST00000399598	ENSG00000215114	UBXN2B	TRUE	FALSE
chr8	58433245	T	A	ENST00000399598	ENSG00000215114	UBXN2B	TRUE	FALSE
chr8	58433245	T	C	ENST00000399598	ENSG00000215114	UBXN2B	TRUE	FALSE
chr8	58433245	T	G	ENST00000399598	ENSG00000215114	UBXN2B	TRUE	FALSE
chr8	58434393	A	C	ENST00000399598	ENSG00000215114	UBXN2B	TRUE	FALSE
chr8	58434393	A	G	ENST00000399598	ENSG00000215114	UBXN2B	TRUE	FALSE
chr8	58434393	A	T	ENST00000399598	ENSG00000215114	UBXN2B	TRUE	FALSE
chr8	58434394	G	A	ENST00000399598	ENSG00000215114	UBXN2B	TRUE	FALSE
chr8	58434394	G	C	ENST00000399598	ENSG00000215114	UBXN2B	TRUE	FALSE
chr8	58434394	G	T	ENST00000399598	ENSG00000215114	UBXN2B	TRUE	FALSE
chr8	58434398	C	T	ENST00000399598	ENSG00000215114	UBXN2B
chr8	58434405	T	A	ENST00000399598	ENSG00000215114	UBXN2B
chr8	58434410	A	T	ENST00000399598	ENSG00000215114	UBXN2B
chr8	58434417	G	A	ENST00000399598	ENSG00000215114	UBXN2B	TRUE	TRUE
chr8	58434418	G	A	ENST00000399598	ENSG00000215114	UBXN2B	TRUE	TRUE
chr8	58434435	T	A	ENST00000399598	ENSG00000215114	UBXN2B	TRUE	TRUE
chr8	58434435	T	G	ENST00000399598	ENSG00000215114	UBXN2B	TRUE	TRUE
chr8	58434443	G	T	ENST00000399598	ENSG00000215114	UBXN2B	TRUE	TRUE
chr8	58434446	G	T	ENST00000399598	ENSG00000215114	UBXN2B	TRUE	TRUE
chr8	58434450	T	A	ENST00000399598	ENSG00000215114	UBXN2B	TRUE	TRUE
chr8	58434452	A	T	ENST00000399598	ENSG00000215114	UBXN2B	TRUE	TRUE
chr8	58434460	C	A	ENST00000399598	ENSG00000215114	UBXN2B	TRUE	TRUE
chr8	58434460	C	G	ENST00000399598	ENSG00000215114	UBXN2B	TRUE	TRUE
chr8	58434464	G	T	ENST00000399598	ENSG00000215114	UBXN2B	TRUE	TRUE
chr8	58434479	C	T	ENST00000399598	ENSG00000215114	UBXN2B	TRUE	TRUE
chr8	58434488	G	T	ENST00000399598	ENSG00000215114	UBXN2B	TRUE	TRUE
chr8	58434497	A	T	ENST00000399598	ENSG00000215114	UBXN2B	TRUE	TRUE
chr8	58434500	A	T	ENST00000399598	ENSG00000215114	UBXN2B	TRUE	TRUE
chr8	58434503	G	T	ENST00000399598	ENSG00000215114	UBXN2B	TRUE	TRUE
chr8	58434505	G	A	ENST00000399598	ENSG00000215114	UBXN2B	TRUE	FALSE
chr8	58434505	G	C	ENST00000399598	ENSG00000215114	UBXN2B	TRUE	FALSE
chr8	58434505	G	T	ENST00000399598	ENSG00000215114	UBXN2B	TRUE	FALSE
chr8	58434506	T	A	ENST00000399598	ENSG00000215114	UBXN2B	TRUE	FALSE
chr8	58434506	T	C	ENST00000399598	ENSG00000215114	UBXN2B	TRUE	FALSE
chr8	58434506	T	G	ENST00000399598	ENSG00000215114	UBXN2B	TRUE	FALSE
chr8	58439631	A	C	ENST00000399598	ENSG00000215114	UBXN2B	TRUE	FALSE
chr8	58439631	A	G	ENST00000399598	ENSG00000215114	UBXN2B	TRUE	FALSE
chr8	58439631	A	T	ENST00000399598	ENSG00000215114	UBXN2B	TRUE	FALSE
chr8	58439632	G	A	ENST00000399598	ENSG00000215114	UBXN2B	TRUE	FALSE
chr8	58439632	G	C	ENST00000399598	ENSG00000215114	UBXN2B	TRUE	FALSE
chr8	58439632	G	T	ENST00000399598	ENSG00000215114	UBXN2B	TRUE	FALSE
chr8	58439634	G	T	ENST00000399598	ENSG00000215114	UBXN2B	TRUE	TRUE
chr8	58439646	G	T	ENST00000399598	ENSG00000215114	UBXN2B	TRUE	TRUE
chr8	58439652	C	T	ENST00000399598	ENSG00000215114	UBXN2B	TRUE	TRUE
chr8	58439673	C	T	ENST00000399598	ENSG00000215114	UBXN2B	TRUE	TRUE
chr8	58439683	T	A	ENST00000399598	ENSG00000215114	UBXN2B	TRUE	TRUE
chr8	58439691	G	T	ENST00000399598	ENSG00000215114	UBXN2B	TRUE	TRUE
chr8	58439700	C	T	ENST00000399598	ENSG00000215114	UBXN2B	TRUE	TRUE
chr8	58439706	C	T	ENST00000399598	ENSG00000215114	UBXN2B	TRUE	TRUE
chr8	58439709	G	T	ENST00000399598	ENSG00000215114	UBXN2B	TRUE	TRUE
chr8	58439714	C	A	ENST00000399598	ENSG00000215114	UBXN2B	TRUE	TRUE
chr8	58439714	C	G	ENST00000399598	ENSG00000215114	UBXN2B	TRUE	TRUE
chr8	58439718	A	T	ENST00000399598	ENSG00000215114	UBXN2B	TRUE	TRUE
chr8	58439724	A	T	ENST00000399598	ENSG00000215114	UBXN2B	TRUE	TRUE
chr8	58439728	T	A	ENST00000399598	ENSG00000215114	UBXN2B	TRUE	TRUE
chr8	58439736	A	T	ENST00000399598	ENSG00000215114	UBXN2B	TRUE	TRUE
chr8	58439748	G	T	ENST00000399598	ENSG00000215114	UBXN2B	TRUE	TRUE
chr8	58439751	G	T	ENST00000399598	ENSG00000215114	UBXN2B	TRUE	TRUE
chr8	58439757	C	T	ENST00000399598	ENSG00000215114	UBXN2B	TRUE	TRUE
chr8	58439760	A	T	ENST00000399598	ENSG00000215114	UBXN2B	TRUE	TRUE
chr8	58439766	G	T	ENST00000399598	ENSG00000215114	UBXN2B	TRUE	TRUE
chr8	58439771	G	A	ENST00000399598	ENSG00000215114	UBXN2B	TRUE	FALSE
chr8	58439771	G	C	ENST00000399598	ENSG00000215114	UBXN2B	TRUE	FALSE
chr8	58439771	G	T	ENST00000399598	ENSG00000215114	UBXN2B	TRUE	FALSE
chr8	58439772	T	A	ENST00000399598	ENSG00000215114	UBXN2B	TRUE	FALSE
chr8	58439772	T	C	ENST00000399598	ENSG00000215114	UBXN2B	TRUE	FALSE
chr8	58439772	T	G	ENST00000399598	ENSG00000215114	UBXN2B	TRUE	FALSE
chr8	58445905	A	C	ENST00000399598	ENSG00000215114	UBXN2B	TRUE	TRUE
chr8	58445905	A	G	ENST00000399598	ENSG00000215114	UBXN2B	TRUE	FALSE
chr8	58445905	A	T	ENST00000399598	ENSG00000215114	UBXN2B	TRUE	TRUE
chr8	58445906	G	A	ENST00000399598	ENSG00000215114	UBXN2B	TRUE	FALSE
chr8	58445906	G	C	ENST00000399598	ENSG00000215114	UBXN2B	TRUE	TRUE
chr8	58445906	G	T	ENST00000399598	ENSG00000215114	UBXN2B	TRUE	TRUE
chr8	58445917	G	T	ENST00000399598	ENSG00000215114	UBXN2B	TRUE	TRUE
chr8	58445944	G	T	ENST00000399598	ENSG00000215114	UBXN2B	TRUE	TRUE
chr8	58445947	G	T	ENST00000399598	ENSG00000215114	UBXN2B	TRUE	TRUE
chr8	58445950	G	T	ENST00000399598	ENSG00000215114	UBXN2B	TRUE	TRUE
chr8	58445956	A	T	ENST00000399598	ENSG00000215114	UBXN2B	TRUE	TRUE
chr8	58445960	C	A	ENST00000399598	ENSG00000215114	UBXN2B	TRUE	TRUE
chr8	58445960	C	G	ENST00000399598	ENSG00000215114	UBXN2B	TRUE	TRUE
chr8	58445993	C	A	ENST00000399598	ENSG00000215114	UBXN2B	TRUE	TRUE
chr8	58445993	C	G	ENST00000399598	ENSG00000215114	UBXN2B	TRUE	TRUE
chr8	58446007	A	T	ENST00000399598	ENSG00000215114	UBXN2B	TRUE	TRUE
chr8	58446013	C	T	ENST00000399598	ENSG00000215114	UBXN2B	TRUE	TRUE
chr8	58446023	T	A	ENST00000399598	ENSG00000215114	UBXN2B	FALSE	FALSE
chr8	58446023	T	G	ENST00000399598	ENSG00000215114	UBXN2B	FALSE	FALSE
chr8	58446041	T	A	ENST00000399598	ENSG00000215114	UBXN2B	FALSE	FALSE
chr8	58446046	C	T	ENST00000399598	ENSG00000215114	UBXN2B	FALSE	FALSE
chr8	58446049	A	T	ENST00000399598	ENSG00000215114	UBXN2B	FALSE	FALSE
chr8	58446069	G	A	ENST00000399598	ENSG00000215114	UBXN2B	TRUE	FALSE
chr8	58446069	G	C	ENST00000399598	ENSG00000215114	UBXN2B	TRUE	FALSE
chr8	58446069	G	T	ENST00000399598	ENSG00000215114	UBXN2B	TRUE	FALSE
chr8	58446070	T	A	ENST00000399598	ENSG00000215114	UBXN2B	TRUE	FALSE
chr8	58446070	T	C	ENST00000399598	ENSG00000215114	UBXN2B	TRUE	FALSE
chr8	58446070	T	G	ENST00000399598	ENSG00000215114	UBXN2B	TRUE	FALSE
chr8	58447387	A	C	ENST00000399598	ENSG00000215114	UBXN2B	TRUE	FALSE
chr8	58447387	A	G	ENST00000399598	ENSG00000215114	UBXN2B	TRUE	TRUE
chr8	58447387	A	T	ENST00000399598	ENSG00000215114	UBXN2B	TRUE	TRUE
chr8	58447388	G	A	ENST00000399598	ENSG00000215114	UBXN2B	TRUE	TRUE
chr8	58447388	G	C	ENST00000399598	ENSG00000215114	UBXN2B	TRUE	TRUE
chr8	58447388	G	T	ENST00000399598	ENSG00000215114	UBXN2B	TRUE	TRUE
chr8	58447417	C	T	ENST00000399598	ENSG00000215114	UBXN2B	FALSE	FALSE
chr8	58447429	G	T	ENST00000399598	ENSG00000215114	UBXN2B	FALSE	FALSE
chr8	58447463	C	A	ENST00000399598	ENSG00000215114	UBXN2B	FALSE	FALSE
chr8	58447463	C	G	ENST00000399598	ENSG00000215114	UBXN2B	FALSE	FALSE
chr8	58447474	A	T	ENST00000399598	ENSG00000215114	UBXN2B	FALSE	FALSE
chr8	58447477	G	T	ENST00000399598	ENSG00000215114	UBXN2B	FALSE	FALSE
chr8	58447489	G	T	ENST00000399598	ENSG00000215114	UBXN2B	FALSE	FALSE
chr8	58447507	G	T	ENST00000399598	ENSG00000215114	UBXN2B	FALSE	FALSE
chr8	58447532	T	A	ENST00000399598	ENSG00000215114	UBXN2B	FALSE	FALSE
chr8	58447532	T	G	ENST00000399598	ENSG00000215114	UBXN2B	FALSE	FALSE
chr8	58447537	C	T	ENST00000399598	ENSG00000215114	UBXN2B	FALSE	FALSE
chr8	58447540	C	T	ENST00000399598	ENSG00000215114	UBXN2B	FALSE	FALSE
chr8	58447546	A	T	ENST00000399598	ENSG00000215114	UBXN2B	FALSE	FALSE
chr8	58491479	A	T	ENST00000301645	ENSG00000167910	CYP7A1	FALSE	FALSE
chr8	58491486	T	A	ENST00000301645	ENSG00000167910	CYP7A1	FALSE	FALSE
chr8	58491492	T	A	ENST00000301645	ENSG00000167910	CYP7A1	FALSE	FALSE
chr8	58491493	A	C	ENST00000301645	ENSG00000167910	CYP7A1	FALSE	FALSE
chr8	58491493	A	T	ENST00000301645	ENSG00000167910	CYP7A1	FALSE	FALSE
chr8	58491498	T	A	ENST00000301645	ENSG00000167910	CYP7A1	FALSE	FALSE
chr8	58491504	C	A	ENST00000301645	ENSG00000167910	CYP7A1	FALSE	FALSE
chr8	58491515	A	T	ENST00000301645	ENSG00000167910	CYP7A1	FALSE	FALSE
chr8	58491524	A	T	ENST00000301645	ENSG00000167910	CYP7A1	FALSE	FALSE
chr8	58491533	A	T	ENST00000301645	ENSG00000167910	CYP7A1	FALSE	FALSE
chr8	58491549	G	A	ENST00000301645	ENSG00000167910	CYP7A1	FALSE	FALSE
chr8	58491554	A	T	ENST00000301645	ENSG00000167910	CYP7A1	FALSE	FALSE
chr8	58491562	A	T	ENST00000301645	ENSG00000167910	CYP7A1	FALSE	FALSE
chr8	58491567	T	A	ENST00000301645	ENSG00000167910	CYP7A1	FALSE	FALSE
chr8	58491573	G	A	ENST00000301645	ENSG00000167910	CYP7A1	FALSE	FALSE
chr8	58491579	C	A	ENST00000301645	ENSG00000167910	CYP7A1	FALSE	FALSE
chr8	58491588	C	A	ENST00000301645	ENSG00000167910	CYP7A1	FALSE	FALSE
chr8	58491590	A	T	ENST00000301645	ENSG00000167910	CYP7A1	FALSE	FALSE
chr8	58491594	C	A	ENST00000301645	ENSG00000167910	CYP7A1	FALSE	FALSE
chr8	58491598	A	C	ENST00000301645	ENSG00000167910	CYP7A1	FALSE	FALSE
chr8	58491598	A	T	ENST00000301645	ENSG00000167910	CYP7A1	FALSE	FALSE
chr8	58491617	A	T	ENST00000301645	ENSG00000167910	CYP7A1	FALSE	FALSE
chr8	58491624	G	A	ENST00000301645	ENSG00000167910	CYP7A1	FALSE	FALSE
chr8	58491627	T	A	ENST00000301645	ENSG00000167910	CYP7A1	FALSE	FALSE
chr8	58491633	C	A	ENST00000301645	ENSG00000167910	CYP7A1	FALSE	FALSE
chr8	58491647	A	T	ENST00000301645	ENSG00000167910	CYP7A1	FALSE	FALSE
chr8	58491651	T	A	ENST00000301645	ENSG00000167910	CYP7A1	FALSE	FALSE
chr8	58491654	C	A	ENST00000301645	ENSG00000167910	CYP7A1	FALSE	FALSE
chr8	58491658	A	T	ENST00000301645	ENSG00000167910	CYP7A1	FALSE	FALSE
chr8	58491672	C	A	ENST00000301645	ENSG00000167910	CYP7A1	FALSE	FALSE
chr8	58491674	G	T	ENST00000301645	ENSG00000167910	CYP7A1	FALSE	FALSE
chr8	58491678	C	A	ENST00000301645	ENSG00000167910	CYP7A1	FALSE	FALSE
chr8	58491688	G	C	ENST00000301645	ENSG00000167910	CYP7A1	FALSE	FALSE
chr8	58491688	G	T	ENST00000301645	ENSG00000167910	CYP7A1	FALSE	FALSE
chr8	58491691	G	C	ENST00000301645	ENSG00000167910	CYP7A1	FALSE	FALSE
chr8	58491691	G	T	ENST00000301645	ENSG00000167910	CYP7A1	FALSE	FALSE
chr8	58491694	A	C	ENST00000301645	ENSG00000167910	CYP7A1	FALSE	FALSE
chr8	58491694	A	T	ENST00000301645	ENSG00000167910	CYP7A1	FALSE	FALSE
chr8	58491699	T	A	ENST00000301645	ENSG00000167910	CYP7A1	FALSE	FALSE
chr8	58491701	A	C	ENST00000301645	ENSG00000167910	CYP7A1	FALSE	FALSE
chr8	58491701	A	T	ENST00000301645	ENSG00000167910	CYP7A1	FALSE	FALSE
chr8	58491705	T	A	ENST00000301645	ENSG00000167910	CYP7A1	FALSE	FALSE
chr8	58491711	C	A	ENST00000301645	ENSG00000167910	CYP7A1	FALSE	FALSE
chr8	58491715	A	T	ENST00000301645	ENSG00000167910	CYP7A1	FALSE	FALSE
chr8	58491718	A	C	ENST00000301645	ENSG00000167910	CYP7A1	FALSE	FALSE
chr8	58491718	A	T	ENST00000301645	ENSG00000167910	CYP7A1	FALSE	FALSE
chr8	58491732	T	A	ENST00000301645	ENSG00000167910	CYP7A1	FALSE	FALSE
chr8	58491738	T	A	ENST00000301645	ENSG00000167910	CYP7A1	FALSE	FALSE
chr8	58491747	C	A	ENST00000301645	ENSG00000167910	CYP7A1	FALSE	FALSE
chr8	58491754	A	C	ENST00000301645	ENSG00000167910	CYP7A1	FALSE	FALSE
chr8	58491754	A	T	ENST00000301645	ENSG00000167910	CYP7A1	FALSE	FALSE
chr8	58491763	A	C	ENST00000301645	ENSG00000167910	CYP7A1	FALSE	FALSE
chr8	58491763	A	T	ENST00000301645	ENSG00000167910	CYP7A1	FALSE	FALSE
chr8	58491768	T	A	ENST00000301645	ENSG00000167910	CYP7A1	FALSE	FALSE
chr8	58491775	C	A	ENST00000301645	ENSG00000167910	CYP7A1	TRUE	FALSE
chr8	58491775	C	G	ENST00000301645	ENSG00000167910	CYP7A1	TRUE	FALSE
chr8	58491775	C	T	ENST00000301645	ENSG00000167910	CYP7A1	TRUE	FALSE
chr8	58491776	T	A	ENST00000301645	ENSG00000167910	CYP7A1	TRUE	FALSE
chr8	58491776	T	C	ENST00000301645	ENSG00000167910	CYP7A1	TRUE	FALSE
chr8	58491776	T	G	ENST00000301645	ENSG00000167910	CYP7A1	TRUE	FALSE
chr8	58492351	A	C	ENST00000301645	ENSG00000167910	CYP7A1	TRUE	FALSE
chr8	58492351	A	G	ENST00000301645	ENSG00000167910	CYP7A1	TRUE	FALSE
chr8	58492351	A	T	ENST00000301645	ENSG00000167910	CYP7A1	TRUE	FALSE
chr8	58492352	C	A	ENST00000301645	ENSG00000167910	CYP7A1	TRUE	FALSE
chr8	58492352	C	G	ENST00000301645	ENSG00000167910	CYP7A1	TRUE	FALSE
chr8	58492352	C	T	ENST00000301645	ENSG00000167910	CYP7A1	TRUE	FALSE
chr8	58492354	A	T	ENST00000301645	ENSG00000167910	CYP7A1	FALSE	FALSE
chr8	58492365	G	C	ENST00000301645	ENSG00000167910	CYP7A1	FALSE	FALSE
chr8	58492365	G	T	ENST00000301645	ENSG00000167910	CYP7A1	FALSE	FALSE
chr8	58492373	C	A	ENST00000301645	ENSG00000167910	CYP7A1	FALSE	FALSE
chr8	58492381	A	C	ENST00000301645	ENSG00000167910	CYP7A1	FALSE	FALSE
chr8	58492381	A	T	ENST00000301645	ENSG00000167910	CYP7A1	FALSE	FALSE
chr8	58492390	A	C	ENST00000301645	ENSG00000167910	CYP7A1	FALSE	FALSE
chr8	58492390	A	T	ENST00000301645	ENSG00000167910	CYP7A1	FALSE	FALSE
chr8	58492394	G	A	ENST00000301645	ENSG00000167910	CYP7A1	FALSE	FALSE
chr8	58492398	G	C	ENST00000301645	ENSG00000167910	CYP7A1	FALSE	FALSE
chr8	58492398	G	T	ENST00000301645	ENSG00000167910	CYP7A1	FALSE	FALSE
chr8	58492421	T	A	ENST00000301645	ENSG00000167910	CYP7A1	TRUE	TRUE
chr8	58492424	G	A	ENST00000301645	ENSG00000167910	CYP7A1	TRUE	TRUE
chr8	58492431	G	C	ENST00000301645	ENSG00000167910	CYP7A1	TRUE	TRUE
chr8	58492431	G	T	ENST00000301645	ENSG00000167910	CYP7A1	TRUE	TRUE
chr8	58492445	C	A	ENST00000301645	ENSG00000167910	CYP7A1	TRUE	TRUE
chr8	58492453	A	T	ENST00000301645	ENSG00000167910	CYP7A1	TRUE	TRUE
chr8	58492466	C	A	ENST00000301645	ENSG00000167910	CYP7A1	TRUE	TRUE
chr8	58492469	T	A	ENST00000301645	ENSG00000167910	CYP7A1	TRUE	TRUE
chr8	58492510	G	T	ENST00000301645	ENSG00000167910	CYP7A1	TRUE	TRUE
chr8	58492514	C	A	ENST00000301645	ENSG00000167910	CYP7A1	TRUE	TRUE
chr8	58492517	T	A	ENST00000301645	ENSG00000167910	CYP7A1	TRUE	TRUE
chr8	58492529	C	A	ENST00000301645	ENSG00000167910	CYP7A1	TRUE	FALSE
chr8	58492529	C	G	ENST00000301645	ENSG00000167910	CYP7A1	TRUE	FALSE
chr8	58492529	C	T	ENST00000301645	ENSG00000167910	CYP7A1	TRUE	FALSE
chr8	58492530	T	A	ENST00000301645	ENSG00000167910	CYP7A1	TRUE	FALSE
chr8	58492530	T	C	ENST00000301645	ENSG00000167910	CYP7A1	TRUE	FALSE
chr8	58492530	T	G	ENST00000301645	ENSG00000167910	CYP7A1	TRUE	FALSE
chr8	58494504	A	C	ENST00000301645	ENSG00000167910	CYP7A1	TRUE	FALSE
chr8	58494504	A	G	ENST00000301645	ENSG00000167910	CYP7A1	FALSE	FALSE
chr8	58494504	A	T	ENST00000301645	ENSG00000167910	CYP7A1	TRUE	FALSE
chr8	58494505	C	A	ENST00000301645	ENSG00000167910	CYP7A1	TRUE	FALSE
chr8	58494505	C	G	ENST00000301645	ENSG00000167910	CYP7A1	TRUE	FALSE
chr8	58494505	C	T	ENST00000301645	ENSG00000167910	CYP7A1	TRUE	FALSE
chr8	58494508	A	C	ENST00000301645	ENSG00000167910	CYP7A1	TRUE	TRUE
chr8	58494508	A	T	ENST00000301645	ENSG00000167910	CYP7A1	TRUE	TRUE
chr8	58494530	C	A	ENST00000301645	ENSG00000167910	CYP7A1	TRUE	TRUE
chr8	58494536	G	A	ENST00000301645	ENSG00000167910	CYP7A1	TRUE	TRUE
chr8	58494541	A	T	ENST00000301645	ENSG00000167910	CYP7A1	TRUE	TRUE
chr8	58494543	A	T	ENST00000301645	ENSG00000167910	CYP7A1	TRUE	TRUE
chr8	58494560	C	A	ENST00000301645	ENSG00000167910	CYP7A1	TRUE	TRUE
chr8	58494562	A	T	ENST00000301645	ENSG00000167910	CYP7A1	TRUE	TRUE
chr8	58494572	T	A	ENST00000301645	ENSG00000167910	CYP7A1	TRUE	TRUE
chr8	58494575	G	A	ENST00000301645	ENSG00000167910	CYP7A1	TRUE	TRUE
chr8	58494587	C	A	ENST00000301645	ENSG00000167910	CYP7A1	TRUE	TRUE
chr8	58494589	A	C	ENST00000301645	ENSG00000167910	CYP7A1	TRUE	TRUE
chr8	58494589	A	T	ENST00000301645	ENSG00000167910	CYP7A1	TRUE	TRUE
chr8	58494596	T	A	ENST00000301645	ENSG00000167910	CYP7A1	TRUE	TRUE
chr8	58494599	T	A	ENST00000301645	ENSG00000167910	CYP7A1	TRUE	TRUE
chr8	58494605	C	A	ENST00000301645	ENSG00000167910	CYP7A1	TRUE	TRUE
chr8	58494608	C	A	ENST00000301645	ENSG00000167910	CYP7A1	TRUE	TRUE
chr8	58494620	T	A	ENST00000301645	ENSG00000167910	CYP7A1	TRUE	TRUE
chr8	58494629	C	A	ENST00000301645	ENSG00000167910	CYP7A1	TRUE	TRUE
chr8	58494637	C	A	ENST00000301645	ENSG00000167910	CYP7A1	TRUE	FALSE
chr8	58494637	C	G	ENST00000301645	ENSG00000167910	CYP7A1	TRUE	FALSE
chr8	58494637	C	T	ENST00000301645	ENSG00000167910	CYP7A1	TRUE	FALSE
chr8	58494638	T	A	ENST00000301645	ENSG00000167910	CYP7A1	TRUE	FALSE
chr8	58494638	T	C	ENST00000301645	ENSG00000167910	CYP7A1	TRUE	FALSE
chr8	58494638	T	G	ENST00000301645	ENSG00000167910	CYP7A1	TRUE	FALSE
chr8	58496602	A	C	ENST00000301645	ENSG00000167910	CYP7A1	FALSE	FALSE
chr8	58496602	A	G	ENST00000301645	ENSG00000167910	CYP7A1	FALSE	FALSE
chr8	58496602	A	T	ENST00000301645	ENSG00000167910	CYP7A1	FALSE	FALSE
chr8	58496603	C	A	ENST00000301645	ENSG00000167910	CYP7A1	FALSE	FALSE
chr8	58496603	C	G	ENST00000301645	ENSG00000167910	CYP7A1	FALSE	FALSE
chr8	58496603	C	T	ENST00000301645	ENSG00000167910	CYP7A1	FALSE	FALSE
chr8	58496614	G	A	ENST00000301645	ENSG00000167910	CYP7A1	TRUE	TRUE
chr8	58496619	A	C	ENST00000301645	ENSG00000167910	CYP7A1	TRUE	TRUE
chr8	58496619	A	T	ENST00000301645	ENSG00000167910	CYP7A1	TRUE	TRUE
chr8	58496624	C	T	ENST00000301645	ENSG00000167910	CYP7A1	TRUE	TRUE
chr8	58496625	C	T	ENST00000301645	ENSG00000167910	CYP7A1	TRUE	TRUE
chr8	58496653	G	A	ENST00000301645	ENSG00000167910	CYP7A1	TRUE	TRUE
chr8	58496655	G	T	ENST00000301645	ENSG00000167910	CYP7A1	TRUE	TRUE
chr8	58496660	C	T	ENST00000301645	ENSG00000167910	CYP7A1	TRUE	TRUE
chr8	58496661	C	T	ENST00000301645	ENSG00000167910	CYP7A1	TRUE	TRUE
chr8	58496683	T	A	ENST00000301645	ENSG00000167910	CYP7A1	TRUE	TRUE
chr8	58496689	T	A	ENST00000301645	ENSG00000167910	CYP7A1	TRUE	TRUE
chr8	58496692	C	A	ENST00000301645	ENSG00000167910	CYP7A1	TRUE	TRUE
chr8	58496712	A	T	ENST00000301645	ENSG00000167910	CYP7A1	TRUE	TRUE
chr8	58496749	C	A	ENST00000301645	ENSG00000167910	CYP7A1	TRUE	TRUE
chr8	58496751	G	C	ENST00000301645	ENSG00000167910	CYP7A1	TRUE	TRUE
chr8	58496751	G	T	ENST00000301645	ENSG00000167910	CYP7A1	TRUE	TRUE
chr8	58496761	C	A	ENST00000301645	ENSG00000167910	CYP7A1	TRUE	TRUE
chr8	58496767	T	A	ENST00000301645	ENSG00000167910	CYP7A1	TRUE	TRUE
chr8	58496770	G	A	ENST00000301645	ENSG00000167910	CYP7A1	TRUE	TRUE
chr8	58496779	C	A	ENST00000301645	ENSG00000167910	CYP7A1	TRUE	TRUE
chr8	58496787	A	T	ENST00000301645	ENSG00000167910	CYP7A1	TRUE	TRUE
chr8	58496794	C	A	ENST00000301645	ENSG00000167910	CYP7A1	TRUE	TRUE
chr8	58496803	T	A	ENST00000301645	ENSG00000167910	CYP7A1	TRUE	TRUE
chr8	58496806	C	A	ENST00000301645	ENSG00000167910	CYP7A1	TRUE	TRUE
chr8	58496872	T	A	ENST00000301645	ENSG00000167910	CYP7A1	TRUE	TRUE
chr8	58496881	G	A	ENST00000301645	ENSG00000167910	CYP7A1	TRUE	TRUE
chr8	58496884	T	A	ENST00000301645	ENSG00000167910	CYP7A1	TRUE	TRUE
chr8	58496917	T	A	ENST00000301645	ENSG00000167910	CYP7A1	TRUE	TRUE
chr8	58496920	G	A	ENST00000301645	ENSG00000167910	CYP7A1	TRUE	TRUE
chr8	58496944	T	A	ENST00000301645	ENSG00000167910	CYP7A1	TRUE	TRUE
chr8	58496958	A	C	ENST00000301645	ENSG00000167910	CYP7A1	TRUE	TRUE
chr8	58496958	A	T	ENST00000301645	ENSG00000167910	CYP7A1	TRUE	TRUE
chr8	58496960	A	C	ENST00000301645	ENSG00000167910	CYP7A1	TRUE	TRUE
chr8	58496960	A	T	ENST00000301645	ENSG00000167910	CYP7A1	TRUE	TRUE
chr8	58496971	C	A	ENST00000301645	ENSG00000167910	CYP7A1	TRUE	TRUE
chr8	58496983	G	A	ENST00000301645	ENSG00000167910	CYP7A1	TRUE	TRUE
chr8	58496984	G	C	ENST00000301645	ENSG00000167910	CYP7A1	TRUE	TRUE
chr8	58496984	G	T	ENST00000301645	ENSG00000167910	CYP7A1	TRUE	TRUE
chr8	58496987	G	T	ENST00000301645	ENSG00000167910	CYP7A1	TRUE	TRUE
chr8	58496996	A	C	ENST00000301645	ENSG00000167910	CYP7A1	TRUE	TRUE
chr8	58496996	A	T	ENST00000301645	ENSG00000167910	CYP7A1	TRUE	TRUE
chr8	58497007	C	A	ENST00000301645	ENSG00000167910	CYP7A1	TRUE	TRUE
chr8	58497014	C	T	ENST00000301645	ENSG00000167910	CYP7A1	TRUE	TRUE
chr8	58497015	C	T	ENST00000301645	ENSG00000167910	CYP7A1	TRUE	TRUE
chr8	58497028	T	A	ENST00000301645	ENSG00000167910	CYP7A1	TRUE	TRUE
chr8	58497030	G	C	ENST00000301645	ENSG00000167910	CYP7A1	TRUE	TRUE
chr8	58497030	G	T	ENST00000301645	ENSG00000167910	CYP7A1	TRUE	TRUE
chr8	58497052	T	A	ENST00000301645	ENSG00000167910	CYP7A1
chr8	58497064	G	A	ENST00000301645	ENSG00000167910	CYP7A1	TRUE	TRUE
chr8	58497073	C	A	ENST00000301645	ENSG00000167910	CYP7A1	TRUE	TRUE
chr8	58497085	C	A	ENST00000301645	ENSG00000167910	CYP7A1	TRUE	TRUE
chr8	58497099	A	T	ENST00000301645	ENSG00000167910	CYP7A1	TRUE	TRUE
chr8	58497112	G	A	ENST00000301645	ENSG00000167910	CYP7A1	TRUE	TRUE
chr8	58497121	T	A	ENST00000301645	ENSG00000167910	CYP7A1	TRUE	TRUE
chr8	58497145	C	A	ENST00000301645	ENSG00000167910	CYP7A1	TRUE	TRUE
chr8	58497157	C	A	ENST00000301645	ENSG00000167910	CYP7A1	TRUE	TRUE
chr8	58497178	T	A	ENST00000301645	ENSG00000167910	CYP7A1	TRUE	TRUE
chr8	58497191	C	A	ENST00000301645	ENSG00000167910	CYP7A1	TRUE	FALSE
chr8	58497191	C	G	ENST00000301645	ENSG00000167910	CYP7A1	TRUE	FALSE
chr8	58497191	C	T	ENST00000301645	ENSG00000167910	CYP7A1	TRUE	FALSE
chr8	58497192	T	A	ENST00000301645	ENSG00000167910	CYP7A1	TRUE	FALSE
chr8	58497192	T	C	ENST00000301645	ENSG00000167910	CYP7A1	TRUE	FALSE
chr8	58497192	T	G	ENST00000301645	ENSG00000167910	CYP7A1	TRUE	FALSE
chr8	58498227	A	C	ENST00000301645	ENSG00000167910	CYP7A1	TRUE	FALSE
chr8	58498227	A	G	ENST00000301645	ENSG00000167910	CYP7A1	TRUE	FALSE
chr8	58498227	A	T	ENST00000301645	ENSG00000167910	CYP7A1	TRUE	FALSE
chr8	58498228	C	A	ENST00000301645	ENSG00000167910	CYP7A1	TRUE	FALSE
chr8	58498228	C	G	ENST00000301645	ENSG00000167910	CYP7A1	TRUE	FALSE
chr8	58498228	C	T	ENST00000301645	ENSG00000167910	CYP7A1	TRUE	FALSE
chr8	58498231	T	A	ENST00000301645	ENSG00000167910	CYP7A1	TRUE	TRUE
chr8	58498255	T	A	ENST00000301645	ENSG00000167910	CYP7A1	TRUE	TRUE
chr8	58498258	T	A	ENST00000301645	ENSG00000167910	CYP7A1	TRUE	TRUE
chr8	58498259	C	T	ENST00000301645	ENSG00000167910	CYP7A1	TRUE	TRUE
chr8	58498260	C	T	ENST00000301645	ENSG00000167910	CYP7A1	TRUE	TRUE
chr8	58498268	A	C	ENST00000301645	ENSG00000167910	CYP7A1	TRUE	TRUE
chr8	58498268	A	T	ENST00000301645	ENSG00000167910	CYP7A1	TRUE	TRUE
chr8	58498273	T	A	ENST00000301645	ENSG00000167910	CYP7A1	TRUE	TRUE
chr8	58498276	C	A	ENST00000301645	ENSG00000167910	CYP7A1	TRUE	TRUE
chr8	58498280	G	T	ENST00000301645	ENSG00000167910	CYP7A1	TRUE	TRUE
chr8	58498284	A	T	ENST00000301645	ENSG00000167910	CYP7A1	TRUE	TRUE
chr8	58498291	T	A	ENST00000301645	ENSG00000167910	CYP7A1	TRUE	TRUE
chr8	58498295	G	C	ENST00000301645	ENSG00000167910	CYP7A1	TRUE	TRUE
chr8	58498295	G	T	ENST00000301645	ENSG00000167910	CYP7A1	TRUE	TRUE
chr8	58498299	G	C	ENST00000301645	ENSG00000167910	CYP7A1	TRUE	TRUE
chr8	58498299	G	T	ENST00000301645	ENSG00000167910	CYP7A1	TRUE	TRUE
chr8	58498302	A	T	ENST00000301645	ENSG00000167910	CYP7A1	TRUE	TRUE
chr8	58498325	A	C	ENST00000301645	ENSG00000167910	CYP7A1	TRUE	TRUE
chr8	58498325	A	T	ENST00000301645	ENSG00000167910	CYP7A1	TRUE	TRUE
chr8	58498330	T	A	ENST00000301645	ENSG00000167910	CYP7A1	TRUE	TRUE
chr8	58498333	C	A	ENST00000301645	ENSG00000167910	CYP7A1	TRUE	TRUE
chr8	58498342	T	A	ENST00000301645	ENSG00000167910	CYP7A1	TRUE	TRUE
chr8	58498343	G	T	ENST00000301645	ENSG00000167910	CYP7A1	TRUE	TRUE
chr8	58498366	T	A	ENST00000301645	ENSG00000167910	CYP7A1	TRUE	TRUE
chr8	58498372	G	A	ENST00000301645	ENSG00000167910	CYP7A1	TRUE	TRUE
chr8	58498381	T	A	ENST00000301645	ENSG00000167910	CYP7A1	TRUE	TRUE
chr8	58498390	C	A	ENST00000301645	ENSG00000167910	CYP7A1	TRUE	TRUE
chr8	58498411	G	A	ENST00000301645	ENSG00000167910	CYP7A1	TRUE	TRUE
chr8	58498418	A	T	ENST00000301645	ENSG00000167910	CYP7A1	TRUE	TRUE
chr8	58498427	G	C	ENST00000301645	ENSG00000167910	CYP7A1	TRUE	TRUE
chr8	58498427	G	T	ENST00000301645	ENSG00000167910	CYP7A1	TRUE	TRUE
chr8	58498437	A	C	ENST00000301645	ENSG00000167910	CYP7A1	TRUE	TRUE
chr8	58498437	A	T	ENST00000301645	ENSG00000167910	CYP7A1	TRUE	TRUE
chr8	58498441	C	A	ENST00000301645	ENSG00000167910	CYP7A1	TRUE	TRUE
chr8	58498447	C	A	ENST00000301645	ENSG00000167910	CYP7A1	TRUE	TRUE
chr8	58498459	C	A	ENST00000301645	ENSG00000167910	CYP7A1	TRUE	TRUE
chr8	58498468	G	A	ENST00000301645	ENSG00000167910	CYP7A1	TRUE	TRUE
chr8	58498470	C	A	ENST00000301645	ENSG00000167910	CYP7A1	FALSE	FALSE
chr8	58498470	C	G	ENST00000301645	ENSG00000167910	CYP7A1	FALSE	FALSE
chr8	58498470	C	T	ENST00000301645	ENSG00000167910	CYP7A1	FALSE	FALSE
chr8	58498471	T	A	ENST00000301645	ENSG00000167910	CYP7A1	FALSE	FALSE
chr8	58498471	T	C	ENST00000301645	ENSG00000167910	CYP7A1	FALSE	FALSE
chr8	58498471	T	G	ENST00000301645	ENSG00000167910	CYP7A1	FALSE	FALSE
chr8	58500017	A	C	ENST00000301645	ENSG00000167910	CYP7A1	TRUE	FALSE
chr8	58500017	A	G	ENST00000301645	ENSG00000167910	CYP7A1	FALSE	FALSE
chr8	58500017	A	T	ENST00000301645	ENSG00000167910	CYP7A1	TRUE	FALSE
chr8	58500018	C	A	ENST00000301645	ENSG00000167910	CYP7A1	TRUE	FALSE
chr8	58500018	C	G	ENST00000301645	ENSG00000167910	CYP7A1	TRUE	FALSE
chr8	58500018	C	T	ENST00000301645	ENSG00000167910	CYP7A1	TRUE	FALSE
chr8	58500023	T	A	ENST00000301645	ENSG00000167910	CYP7A1	TRUE	TRUE
chr8	58500032	C	A	ENST00000301645	ENSG00000167910	CYP7A1	TRUE	FALSE
chr8	58500042	C	T	ENST00000301645	ENSG00000167910	CYP7A1	TRUE	FALSE
chr8	58500043	C	T	ENST00000301645	ENSG00000167910	CYP7A1	TRUE	FALSE
chr8	58500048	A	T	ENST00000301645	ENSG00000167910	CYP7A1	FALSE	FALSE
chr8	58500051	A	T	ENST00000301645	ENSG00000167910	CYP7A1	FALSE	FALSE
chr8	58500054	G	T	ENST00000301645	ENSG00000167910	CYP7A1	FALSE	FALSE
chr8	58500075	C	T	ENST00000301645	ENSG00000167910	CYP7A1	FALSE	FALSE
chr8	58500076	C	T	ENST00000301645	ENSG00000167910	CYP7A1	FALSE	FALSE
chr8	58500082	A	T	ENST00000301645	ENSG00000167910	CYP7A1	FALSE	FALSE
chr8	58553304	G	A	ENST00000260130	ENSG00000137575	SDCBP	TRUE	FALSE
chr8	58553304	G	C	ENST00000260130	ENSG00000137575	SDCBP	TRUE	FALSE
chr8	58553304	G	T	ENST00000260130	ENSG00000137575	SDCBP	TRUE	FALSE
chr8	58553305	T	A	ENST00000260130	ENSG00000137575	SDCBP	TRUE	FALSE
chr8	58553305	T	C	ENST00000260130	ENSG00000137575	SDCBP	TRUE	FALSE
chr8	58553305	T	G	ENST00000260130	ENSG00000137575	SDCBP	TRUE	FALSE
chr8	58565017	A	C	ENST00000260130	ENSG00000137575	SDCBP	TRUE	FALSE
chr8	58565017	A	G	ENST00000260130	ENSG00000137575	SDCBP	TRUE	FALSE
chr8	58565017	A	T	ENST00000260130	ENSG00000137575	SDCBP	TRUE	FALSE
chr8	58565018	G	A	ENST00000260130	ENSG00000137575	SDCBP	TRUE	FALSE
chr8	58565018	G	C	ENST00000260130	ENSG00000137575	SDCBP	TRUE	FALSE
chr8	58565018	G	T	ENST00000260130	ENSG00000137575	SDCBP	TRUE	FALSE
chr8	58565045	T	A	ENST00000260130	ENSG00000137575	SDCBP	FALSE	FALSE
chr8	58565045	T	G	ENST00000260130	ENSG00000137575	SDCBP	FALSE	FALSE
chr8	58565055	G	T	ENST00000260130	ENSG00000137575	SDCBP	FALSE	FALSE
chr8	58565062	T	A	ENST00000260130	ENSG00000137575	SDCBP	FALSE	FALSE
chr8	58565064	A	T	ENST00000260130	ENSG00000137575	SDCBP	FALSE	FALSE
chr8	58565073	A	T	ENST00000260130	ENSG00000137575	SDCBP	FALSE	FALSE
chr8	58565082	C	T	ENST00000260130	ENSG00000137575	SDCBP	FALSE	FALSE
chr8	58565085	G	A	ENST00000260130	ENSG00000137575	SDCBP	TRUE	FALSE
chr8	58565085	G	C	ENST00000260130	ENSG00000137575	SDCBP	TRUE	FALSE
chr8	58565085	G	T	ENST00000260130	ENSG00000137575	SDCBP	TRUE	FALSE
chr8	58565086	T	A	ENST00000260130	ENSG00000137575	SDCBP	TRUE	FALSE
chr8	58565086	T	C	ENST00000260130	ENSG00000137575	SDCBP	TRUE	FALSE
chr8	58565086	T	G	ENST00000260130	ENSG00000137575	SDCBP	TRUE	FALSE
chr8	58570885	A	C	ENST00000260130	ENSG00000137575	SDCBP	TRUE	FALSE
chr8	58570885	A	G	ENST00000260130	ENSG00000137575	SDCBP	TRUE	FALSE
chr8	58570885	A	T	ENST00000260130	ENSG00000137575	SDCBP	TRUE	FALSE
chr8	58570886	G	A	ENST00000260130	ENSG00000137575	SDCBP	TRUE	FALSE
chr8	58570886	G	C	ENST00000260130	ENSG00000137575	SDCBP	TRUE	FALSE
chr8	58570886	G	T	ENST00000260130	ENSG00000137575	SDCBP	TRUE	FALSE
chr8	58570890	C	T	ENST00000260130	ENSG00000137575	SDCBP	TRUE	FALSE
chr8	58570930	T	A	ENST00000260130	ENSG00000137575	SDCBP	TRUE	TRUE
chr8	58570933	C	A	ENST00000260130	ENSG00000137575	SDCBP	TRUE	TRUE
chr8	58570933	C	G	ENST00000260130	ENSG00000137575	SDCBP	TRUE	TRUE
chr8	58570935	G	T	ENST00000260130	ENSG00000137575	SDCBP	TRUE	TRUE
chr8	58570962	G	T	ENST00000260130	ENSG00000137575	SDCBP	TRUE	TRUE
chr8	58570966	G	A	ENST00000260130	ENSG00000137575	SDCBP	TRUE	FALSE
chr8	58570966	G	C	ENST00000260130	ENSG00000137575	SDCBP	TRUE	FALSE
chr8	58570966	G	T	ENST00000260130	ENSG00000137575	SDCBP	TRUE	FALSE
chr8	58570967	T	A	ENST00000260130	ENSG00000137575	SDCBP	TRUE	FALSE
chr8	58570967	T	C	ENST00000260130	ENSG00000137575	SDCBP	TRUE	FALSE
chr8	58570967	T	G	ENST00000260130	ENSG00000137575	SDCBP	TRUE	FALSE
chr8	58572203	A	C	ENST00000260130	ENSG00000137575	SDCBP	TRUE	FALSE
chr8	58572203	A	G	ENST00000260130	ENSG00000137575	SDCBP	TRUE	FALSE
chr8	58572203	A	T	ENST00000260130	ENSG00000137575	SDCBP	TRUE	FALSE
chr8	58572204	G	A	ENST00000260130	ENSG00000137575	SDCBP	TRUE	FALSE
chr8	58572204	G	C	ENST00000260130	ENSG00000137575	SDCBP	TRUE	FALSE
chr8	58572204	G	T	ENST00000260130	ENSG00000137575	SDCBP	TRUE	FALSE
chr8	58572212	T	A	ENST00000260130	ENSG00000137575	SDCBP	TRUE	TRUE
chr8	58572212	T	G	ENST00000260130	ENSG00000137575	SDCBP	TRUE	TRUE
chr8	58572216	A	T	ENST00000260130	ENSG00000137575	SDCBP	TRUE	TRUE
chr8	58572224	T	A	ENST00000260130	ENSG00000137575	SDCBP	TRUE	TRUE
chr8	58572224	T	G	ENST00000260130	ENSG00000137575	SDCBP	TRUE	TRUE
chr8	58572228	G	T	ENST00000260130	ENSG00000137575	SDCBP	TRUE	TRUE
chr8	58572237	C	T	ENST00000260130	ENSG00000137575	SDCBP	TRUE	TRUE
chr8	58572242	C	A	ENST00000260130	ENSG00000137575	SDCBP	TRUE	TRUE
chr8	58572242	C	G	ENST00000260130	ENSG00000137575	SDCBP	TRUE	TRUE
chr8	58572256	T	A	ENST00000260130	ENSG00000137575	SDCBP	TRUE	TRUE
chr8	58572256	T	G	ENST00000260130	ENSG00000137575	SDCBP	TRUE	TRUE
chr8	58572261	G	T	ENST00000260130	ENSG00000137575	SDCBP	TRUE	TRUE
chr8	58572264	G	T	ENST00000260130	ENSG00000137575	SDCBP	TRUE	TRUE
chr8	58572267	G	T	ENST00000260130	ENSG00000137575	SDCBP	TRUE	TRUE
chr8	58572309	C	T	ENST00000260130	ENSG00000137575	SDCBP	TRUE	TRUE
chr8	58572315	G	A	ENST00000260130	ENSG00000137575	SDCBP	TRUE	FALSE
chr8	58572315	G	C	ENST00000260130	ENSG00000137575	SDCBP	TRUE	FALSE
chr8	58572315	G	T	ENST00000260130	ENSG00000137575	SDCBP	TRUE	FALSE
chr8	58572316	T	A	ENST00000260130	ENSG00000137575	SDCBP	TRUE	FALSE
chr8	58572316	T	C	ENST00000260130	ENSG00000137575	SDCBP	TRUE	FALSE
chr8	58572316	T	G	ENST00000260130	ENSG00000137575	SDCBP	TRUE	FALSE
chr8	58575898	A	C	ENST00000260130	ENSG00000137575	SDCBP	TRUE	FALSE
chr8	58575898	A	G	ENST00000260130	ENSG00000137575	SDCBP	TRUE	FALSE
chr8	58575898	A	T	ENST00000260130	ENSG00000137575	SDCBP	TRUE	FALSE
chr8	58575899	G	A	ENST00000260130	ENSG00000137575	SDCBP	TRUE	FALSE
chr8	58575899	G	C	ENST00000260130	ENSG00000137575	SDCBP	TRUE	FALSE
chr8	58575899	G	T	ENST00000260130	ENSG00000137575	SDCBP	TRUE	FALSE
chr8	58575900	C	T	ENST00000260130	ENSG00000137575	SDCBP	TRUE	TRUE
chr8	58575904	T	A	ENST00000260130	ENSG00000137575	SDCBP	TRUE	TRUE
chr8	58575912	A	T	ENST00000260130	ENSG00000137575	SDCBP	TRUE	TRUE
chr8	58575932	T	A	ENST00000260130	ENSG00000137575	SDCBP	TRUE	TRUE
chr8	58575932	T	G	ENST00000260130	ENSG00000137575	SDCBP	TRUE	TRUE
chr8	58575963	G	T	ENST00000260130	ENSG00000137575	SDCBP	TRUE	TRUE
chr8	58575972	A	T	ENST00000260130	ENSG00000137575	SDCBP	TRUE	TRUE
chr8	58575978	G	T	ENST00000260130	ENSG00000137575	SDCBP	TRUE	TRUE
chr8	58575984	A	T	ENST00000260130	ENSG00000137575	SDCBP	TRUE	TRUE
chr8	58575987	C	T	ENST00000260130	ENSG00000137575	SDCBP	TRUE	TRUE
chr8	58575999	G	T	ENST00000260130	ENSG00000137575	SDCBP	TRUE	TRUE
chr8	58576009	T	A	ENST00000260130	ENSG00000137575	SDCBP	TRUE	TRUE
chr8	58576013	T	A	ENST00000260130	ENSG00000137575	SDCBP	TRUE	TRUE
chr8	58576014	A	T	ENST00000260130	ENSG00000137575	SDCBP	TRUE	TRUE
chr8	58576020	C	T	ENST00000260130	ENSG00000137575	SDCBP	TRUE	TRUE
chr8	58576026	G	T	ENST00000260130	ENSG00000137575	SDCBP	TRUE	TRUE
chr8	58576029	A	T	ENST00000260130	ENSG00000137575	SDCBP	TRUE	TRUE
chr8	58576035	G	T	ENST00000260130	ENSG00000137575	SDCBP	TRUE	TRUE
chr8	58576047	A	T	ENST00000260130	ENSG00000137575	SDCBP	TRUE	TRUE
chr8	58576051	C	A	ENST00000260130	ENSG00000137575	SDCBP	TRUE	TRUE
chr8	58576051	C	G	ENST00000260130	ENSG00000137575	SDCBP	TRUE	TRUE
chr8	58576062	G	A	ENST00000260130	ENSG00000137575	SDCBP	TRUE	FALSE
chr8	58576062	G	C	ENST00000260130	ENSG00000137575	SDCBP	TRUE	FALSE
chr8	58576062	G	T	ENST00000260130	ENSG00000137575	SDCBP	TRUE	FALSE
chr8	58576063	T	A	ENST00000260130	ENSG00000137575	SDCBP	TRUE	FALSE
chr8	58576063	T	C	ENST00000260130	ENSG00000137575	SDCBP	FALSE	FALSE
chr8	58576063	T	G	ENST00000260130	ENSG00000137575	SDCBP	TRUE	FALSE
chr8	58578031	A	C	ENST00000260130	ENSG00000137575	SDCBP	TRUE	FALSE
chr8	58578031	A	G	ENST00000260130	ENSG00000137575	SDCBP	TRUE	FALSE
chr8	58578031	A	T	ENST00000260130	ENSG00000137575	SDCBP	TRUE	FALSE
chr8	58578032	G	A	ENST00000260130	ENSG00000137575	SDCBP	TRUE	FALSE
chr8	58578032	G	C	ENST00000260130	ENSG00000137575	SDCBP	TRUE	FALSE
chr8	58578032	G	T	ENST00000260130	ENSG00000137575	SDCBP	TRUE	FALSE
chr8	58578045	C	T	ENST00000260130	ENSG00000137575	SDCBP	TRUE	TRUE
chr8	58578054	C	T	ENST00000260130	ENSG00000137575	SDCBP	TRUE	TRUE
chr8	58578073	C	A	ENST00000260130	ENSG00000137575	SDCBP	TRUE	TRUE
chr8	58578073	C	G	ENST00000260130	ENSG00000137575	SDCBP	TRUE	TRUE
chr8	58578076	T	A	ENST00000260130	ENSG00000137575	SDCBP	TRUE	TRUE
chr8	58578087	A	T	ENST00000260130	ENSG00000137575	SDCBP	TRUE	TRUE
chr8	58578099	C	T	ENST00000260130	ENSG00000137575	SDCBP	TRUE	TRUE
chr8	58578108	C	T	ENST00000260130	ENSG00000137575	SDCBP	TRUE	TRUE
chr8	58578120	G	T	ENST00000260130	ENSG00000137575	SDCBP	TRUE	TRUE
chr8	58578128	T	A	ENST00000260130	ENSG00000137575	SDCBP	TRUE	TRUE
chr8	58578132	G	T	ENST00000260130	ENSG00000137575	SDCBP	TRUE	TRUE
chr8	58578136	G	A	ENST00000260130	ENSG00000137575	SDCBP	TRUE	TRUE
chr8	58578137	G	A	ENST00000260130	ENSG00000137575	SDCBP	TRUE	TRUE
chr8	58578147	A	T	ENST00000260130	ENSG00000137575	SDCBP	TRUE	TRUE
chr8	58578156	A	T	ENST00000260130	ENSG00000137575	SDCBP	TRUE	TRUE
chr8	58578165	A	T	ENST00000260130	ENSG00000137575	SDCBP	TRUE	TRUE
chr8	58578168	C	T	ENST00000260130	ENSG00000137575	SDCBP	TRUE	TRUE
chr8	58578177	G	T	ENST00000260130	ENSG00000137575	SDCBP	TRUE	TRUE
chr8	58578180	G	T	ENST00000260130	ENSG00000137575	SDCBP	TRUE	TRUE
chr8	58578183	A	T	ENST00000260130	ENSG00000137575	SDCBP	TRUE	TRUE
chr8	58578209	G	A	ENST00000260130	ENSG00000137575	SDCBP	TRUE	TRUE
chr8	58578209	G	C	ENST00000260130	ENSG00000137575	SDCBP	TRUE	TRUE
chr8	58578209	G	T	ENST00000260130	ENSG00000137575	SDCBP	TRUE	TRUE
chr8	58578210	T	A	ENST00000260130	ENSG00000137575	SDCBP	TRUE	TRUE
chr8	58578210	T	C	ENST00000260130	ENSG00000137575	SDCBP	FALSE	FALSE
chr8	58578210	T	G	ENST00000260130	ENSG00000137575	SDCBP	TRUE	TRUE
chr8	58579621	A	C	ENST00000260130	ENSG00000137575	SDCBP	TRUE	FALSE
chr8	58579621	A	G	ENST00000260130	ENSG00000137575	SDCBP	TRUE	FALSE
chr8	58579621	A	T	ENST00000260130	ENSG00000137575	SDCBP	TRUE	FALSE
chr8	58579622	G	A	ENST00000260130	ENSG00000137575	SDCBP	TRUE	FALSE
chr8	58579622	G	C	ENST00000260130	ENSG00000137575	SDCBP	TRUE	FALSE
chr8	58579622	G	T	ENST00000260130	ENSG00000137575	SDCBP	TRUE	FALSE
chr8	58579630	G	T	ENST00000260130	ENSG00000137575	SDCBP	TRUE	TRUE
chr8	58579651	A	T	ENST00000260130	ENSG00000137575	SDCBP	TRUE	TRUE
chr8	58579663	G	T	ENST00000260130	ENSG00000137575	SDCBP	TRUE	TRUE
chr8	58579684	A	T	ENST00000260130	ENSG00000137575	SDCBP	TRUE	TRUE
chr8	58579690	G	T	ENST00000260130	ENSG00000137575	SDCBP	TRUE	TRUE
chr8	58579693	A	T	ENST00000260130	ENSG00000137575	SDCBP	TRUE	TRUE
chr8	58579711	A	T	ENST00000260130	ENSG00000137575	SDCBP	TRUE	TRUE
chr8	58579729	A	T	ENST00000260130	ENSG00000137575	SDCBP	TRUE	TRUE
chr8	58579747	G	T	ENST00000260130	ENSG00000137575	SDCBP	TRUE	TRUE
chr8	58579761	T	A	ENST00000260130	ENSG00000137575	SDCBP	TRUE	TRUE
chr8	58579762	G	T	ENST00000260130	ENSG00000137575	SDCBP	TRUE	TRUE
chr8	58579771	G	T	ENST00000260130	ENSG00000137575	SDCBP	TRUE	TRUE
chr8	58579774	C	T	ENST00000260130	ENSG00000137575	SDCBP	TRUE	TRUE
chr8	58579786	G	T	ENST00000260130	ENSG00000137575	SDCBP	TRUE	TRUE
chr8	58579790	T	A	ENST00000260130	ENSG00000137575	SDCBP	TRUE	TRUE
chr8	58579792	A	T	ENST00000260130	ENSG00000137575	SDCBP	TRUE	TRUE
chr8	58579795	G	A	ENST00000260130	ENSG00000137575	SDCBP	TRUE	FALSE
chr8	58579795	G	C	ENST00000260130	ENSG00000137575	SDCBP	TRUE	TRUE
chr8	58579795	G	T	ENST00000260130	ENSG00000137575	SDCBP	TRUE	TRUE
chr8	58579796	T	A	ENST00000260130	ENSG00000137575	SDCBP	TRUE	FALSE
chr8	58579796	T	C	ENST00000260130	ENSG00000137575	SDCBP	FALSE	FALSE
chr8	58579796	T	G	ENST00000260130	ENSG00000137575	SDCBP	TRUE	TRUE
chr8	58580515	A	C	ENST00000260130	ENSG00000137575	SDCBP	TRUE	FALSE
chr8	58580515	A	G	ENST00000260130	ENSG00000137575	SDCBP	TRUE	FALSE
chr8	58580515	A	T	ENST00000260130	ENSG00000137575	SDCBP	TRUE	FALSE
chr8	58580516	G	A	ENST00000260130	ENSG00000137575	SDCBP	TRUE	FALSE
chr8	58580516	G	C	ENST00000260130	ENSG00000137575	SDCBP	TRUE	FALSE
chr8	58580516	G	T	ENST00000260130	ENSG00000137575	SDCBP	TRUE	FALSE
chr8	58580523	C	T	ENST00000260130	ENSG00000137575	SDCBP	TRUE	TRUE
chr8	58580542	C	A	ENST00000260130	ENSG00000137575	SDCBP	TRUE	TRUE
chr8	58580542	C	G	ENST00000260130	ENSG00000137575	SDCBP	TRUE	TRUE
chr8	58580592	G	T	ENST00000260130	ENSG00000137575	SDCBP	FALSE	FALSE
chr8	58580604	A	T	ENST00000260130	ENSG00000137575	SDCBP	FALSE	FALSE
chr8	58580609	G	A	ENST00000260130	ENSG00000137575	SDCBP	TRUE	FALSE
chr8	58580609	G	C	ENST00000260130	ENSG00000137575	SDCBP	TRUE	FALSE
chr8	58580609	G	T	ENST00000260130	ENSG00000137575	SDCBP	TRUE	FALSE
chr8	58580610	T	A	ENST00000260130	ENSG00000137575	SDCBP	TRUE	FALSE
chr8	58580610	T	C	ENST00000260130	ENSG00000137575	SDCBP	TRUE	FALSE
chr8	58580610	T	G	ENST00000260130	ENSG00000137575	SDCBP	TRUE	FALSE
chr8	58581684	A	C	ENST00000260130	ENSG00000137575	SDCBP	FALSE	FALSE
chr8	58581684	A	G	ENST00000260130	ENSG00000137575	SDCBP	FALSE	FALSE
chr8	58581684	A	T	ENST00000260130	ENSG00000137575	SDCBP	FALSE	FALSE
chr8	58581685	G	A	ENST00000260130	ENSG00000137575	SDCBP	FALSE	FALSE
chr8	58581685	G	C	ENST00000260130	ENSG00000137575	SDCBP	FALSE	FALSE
chr8	58581685	G	T	ENST00000260130	ENSG00000137575	SDCBP	FALSE	FALSE
chr8	58581705	A	T	ENST00000260130	ENSG00000137575	SDCBP	FALSE	FALSE
chr8	58581732	G	T	ENST00000260130	ENSG00000137575	SDCBP	FALSE	FALSE
chr8	58584109	A	C	ENST00000038176	ENSG00000035681	NSMAF	FALSE	FALSE
chr8	58584109	A	T	ENST00000038176	ENSG00000035681	NSMAF	FALSE	FALSE
chr8	58584114	G	A	ENST00000038176	ENSG00000035681	NSMAF	FALSE	FALSE
chr8	58584116	A	T	ENST00000038176	ENSG00000035681	NSMAF	FALSE	FALSE
chr8	58584120	T	A	ENST00000038176	ENSG00000035681	NSMAF	FALSE	FALSE
chr8	58584121	C	T	ENST00000038176	ENSG00000035681	NSMAF	FALSE	FALSE
chr8	58584122	C	T	ENST00000038176	ENSG00000035681	NSMAF	FALSE	FALSE
chr8	58584135	G	A	ENST00000038176	ENSG00000035681	NSMAF	FALSE	FALSE
chr8	58584138	T	A	ENST00000038176	ENSG00000035681	NSMAF	FALSE	FALSE
chr8	58584144	C	A	ENST00000038176	ENSG00000035681	NSMAF	FALSE	FALSE
chr8	58584150	C	A	ENST00000038176	ENSG00000035681	NSMAF	FALSE	FALSE
chr8	58584166	A	T	ENST00000038176	ENSG00000035681	NSMAF	FALSE	FALSE
chr8	58584171	G	A	ENST00000038176	ENSG00000035681	NSMAF	FALSE	FALSE
chr8	58584174	C	A	ENST00000038176	ENSG00000035681	NSMAF	FALSE	FALSE
chr8	58584181	C	T	ENST00000038176	ENSG00000035681	NSMAF	FALSE	FALSE
chr8	58584182	C	T	ENST00000038176	ENSG00000035681	NSMAF	FALSE	FALSE
chr8	58584187	A	T	ENST00000038176	ENSG00000035681	NSMAF	FALSE	FALSE
chr8	58584201	C	A	ENST00000038176	ENSG00000035681	NSMAF	TRUE	FALSE
chr8	58584201	C	G	ENST00000038176	ENSG00000035681	NSMAF	TRUE	FALSE
chr8	58584201	C	T	ENST00000038176	ENSG00000035681	NSMAF	TRUE	FALSE
chr8	58584202	T	A	ENST00000038176	ENSG00000035681	NSMAF	TRUE	FALSE
chr8	58584202	T	C	ENST00000038176	ENSG00000035681	NSMAF	TRUE	FALSE
chr8	58584202	T	G	ENST00000038176	ENSG00000035681	NSMAF	TRUE	FALSE
chr8	58585650	A	C	ENST00000038176	ENSG00000035681	NSMAF	TRUE	FALSE
chr8	58585650	A	G	ENST00000038176	ENSG00000035681	NSMAF	TRUE	FALSE
chr8	58585650	A	T	ENST00000038176	ENSG00000035681	NSMAF	TRUE	FALSE
chr8	58585651	C	A	ENST00000038176	ENSG00000035681	NSMAF	TRUE	FALSE
chr8	58585651	C	G	ENST00000038176	ENSG00000035681	NSMAF	TRUE	FALSE
chr8	58585651	C	T	ENST00000038176	ENSG00000035681	NSMAF	TRUE	FALSE
chr8	58585664	G	A	ENST00000038176	ENSG00000035681	NSMAF	FALSE	FALSE
chr8	58585670	T	A	ENST00000038176	ENSG00000035681	NSMAF	FALSE	FALSE
chr8	58585673	C	A	ENST00000038176	ENSG00000035681	NSMAF	FALSE	FALSE
chr8	58585682	T	A	ENST00000038176	ENSG00000035681	NSMAF	FALSE	FALSE
chr8	58585688	C	A	ENST00000038176	ENSG00000035681	NSMAF	FALSE	FALSE
chr8	58585698	C	T	ENST00000038176	ENSG00000035681	NSMAF	FALSE	FALSE
chr8	58585699	C	T	ENST00000038176	ENSG00000035681	NSMAF	FALSE	FALSE
chr8	58585712	C	A	ENST00000038176	ENSG00000035681	NSMAF	TRUE	TRUE
chr8	58585721	G	A	ENST00000038176	ENSG00000035681	NSMAF	TRUE	TRUE
chr8	58585732	A	C	ENST00000038176	ENSG00000035681	NSMAF	TRUE	TRUE
chr8	58585732	A	T	ENST00000038176	ENSG00000035681	NSMAF	TRUE	TRUE
chr8	58585745	C	A	ENST00000038176	ENSG00000035681	NSMAF	TRUE	TRUE
chr8	58585749	C	T	ENST00000038176	ENSG00000035681	NSMAF	TRUE	TRUE
chr8	58585750	C	T	ENST00000038176	ENSG00000035681	NSMAF	TRUE	TRUE
chr8	58585758	G	T	ENST00000038176	ENSG00000035681	NSMAF	TRUE	TRUE
chr8	58585762	C	A	ENST00000038176	ENSG00000035681	NSMAF	TRUE	FALSE
chr8	58585762	C	G	ENST00000038176	ENSG00000035681	NSMAF	TRUE	FALSE
chr8	58585762	C	T	ENST00000038176	ENSG00000035681	NSMAF	TRUE	FALSE
chr8	58585763	T	A	ENST00000038176	ENSG00000035681	NSMAF	TRUE	FALSE
chr8	58585763	T	C	ENST00000038176	ENSG00000035681	NSMAF	TRUE	FALSE
chr8	58585763	T	G	ENST00000038176	ENSG00000035681	NSMAF	TRUE	FALSE
chr8	58585896	A	C	ENST00000038176	ENSG00000035681	NSMAF	TRUE	FALSE
chr8	58585896	A	G	ENST00000038176	ENSG00000035681	NSMAF	TRUE	FALSE
chr8	58585896	A	T	ENST00000038176	ENSG00000035681	NSMAF	TRUE	FALSE
chr8	58585897	C	A	ENST00000038176	ENSG00000035681	NSMAF	TRUE	FALSE
chr8	58585897	C	G	ENST00000038176	ENSG00000035681	NSMAF	TRUE	FALSE
chr8	58585897	C	T	ENST00000038176	ENSG00000035681	NSMAF	TRUE	FALSE
chr8	58585902	G	A	ENST00000038176	ENSG00000035681	NSMAF	TRUE	TRUE
chr8	58585908	C	A	ENST00000038176	ENSG00000035681	NSMAF	TRUE	TRUE
chr8	58585913	G	C	ENST00000038176	ENSG00000035681	NSMAF	TRUE	TRUE
chr8	58585913	G	T	ENST00000038176	ENSG00000035681	NSMAF	TRUE	TRUE
chr8	58585938	C	A	ENST00000038176	ENSG00000035681	NSMAF	TRUE	TRUE
chr8	58585944	G	A	ENST00000038176	ENSG00000035681	NSMAF	TRUE	TRUE
chr8	58585963	A	T	ENST00000038176	ENSG00000035681	NSMAF	TRUE	TRUE
chr8	58585977	C	A	ENST00000038176	ENSG00000035681	NSMAF	TRUE	TRUE
chr8	58586001	C	A	ENST00000038176	ENSG00000035681	NSMAF	TRUE	FALSE
chr8	58586001	C	G	ENST00000038176	ENSG00000035681	NSMAF	TRUE	FALSE
chr8	58586001	C	T	ENST00000038176	ENSG00000035681	NSMAF	TRUE	FALSE
chr8	58586002	T	A	ENST00000038176	ENSG00000035681	NSMAF	TRUE	FALSE
chr8	58586002	T	C	ENST00000038176	ENSG00000035681	NSMAF	TRUE	FALSE
chr8	58586002	T	G	ENST00000038176	ENSG00000035681	NSMAF	TRUE	FALSE
chr8	58586456	A	C	ENST00000038176	ENSG00000035681	NSMAF	TRUE	FALSE
chr8	58586456	A	G	ENST00000038176	ENSG00000035681	NSMAF	TRUE	FALSE
chr8	58586456	A	T	ENST00000038176	ENSG00000035681	NSMAF	TRUE	FALSE
chr8	58586457	C	A	ENST00000038176	ENSG00000035681	NSMAF	TRUE	FALSE
chr8	58586457	C	G	ENST00000038176	ENSG00000035681	NSMAF	TRUE	FALSE
chr8	58586457	C	T	ENST00000038176	ENSG00000035681	NSMAF	TRUE	FALSE
chr8	58586477	A	T	ENST00000038176	ENSG00000035681	NSMAF
chr8	58586490	G	C	ENST00000038176	ENSG00000035681	NSMAF
chr8	58586490	G	T	ENST00000038176	ENSG00000035681	NSMAF
chr8	58586495	G	T	ENST00000038176	ENSG00000035681	NSMAF
chr8	58586506	G	A	ENST00000038176	ENSG00000035681	NSMAF	TRUE	TRUE
chr8	58586514	A	C	ENST00000038176	ENSG00000035681	NSMAF	TRUE	TRUE
chr8	58586514	A	T	ENST00000038176	ENSG00000035681	NSMAF	TRUE	TRUE
chr8	58586534	C	T	ENST00000038176	ENSG00000035681	NSMAF	TRUE	TRUE
chr8	58586535	C	T	ENST00000038176	ENSG00000035681	NSMAF	TRUE	TRUE
chr8	58586554	C	A	ENST00000038176	ENSG00000035681	NSMAF	TRUE	TRUE
chr8	58586557	T	A	ENST00000038176	ENSG00000035681	NSMAF	TRUE	TRUE
chr8	58586571	A	C	ENST00000038176	ENSG00000035681	NSMAF	TRUE	TRUE
chr8	58586571	A	T	ENST00000038176	ENSG00000035681	NSMAF	TRUE	TRUE
chr8	58586592	A	C	ENST00000038176	ENSG00000035681	NSMAF	TRUE	TRUE
chr8	58586592	A	T	ENST00000038176	ENSG00000035681	NSMAF	TRUE	TRUE
chr8	58586609	C	A	ENST00000038176	ENSG00000035681	NSMAF	TRUE	FALSE
chr8	58586609	C	G	ENST00000038176	ENSG00000035681	NSMAF	TRUE	FALSE
chr8	58586609	C	T	ENST00000038176	ENSG00000035681	NSMAF	TRUE	FALSE
chr8	58586610	T	A	ENST00000038176	ENSG00000035681	NSMAF	TRUE	FALSE
chr8	58586610	T	C	ENST00000038176	ENSG00000035681	NSMAF	TRUE	FALSE
chr8	58586610	T	G	ENST00000038176	ENSG00000035681	NSMAF	TRUE	FALSE
chr8	58587616	A	C	ENST00000038176	ENSG00000035681	NSMAF	TRUE	FALSE
chr8	58587616	A	G	ENST00000038176	ENSG00000035681	NSMAF	TRUE	FALSE
chr8	58587616	A	T	ENST00000038176	ENSG00000035681	NSMAF	TRUE	FALSE
chr8	58587617	C	A	ENST00000038176	ENSG00000035681	NSMAF	TRUE	FALSE
chr8	58587617	C	G	ENST00000038176	ENSG00000035681	NSMAF	TRUE	FALSE
chr8	58587617	C	T	ENST00000038176	ENSG00000035681	NSMAF	TRUE	FALSE
chr8	58587632	C	A	ENST00000038176	ENSG00000035681	NSMAF	TRUE	TRUE
chr8	58587638	C	A	ENST00000038176	ENSG00000035681	NSMAF	TRUE	TRUE
chr8	58587646	A	T	ENST00000038176	ENSG00000035681	NSMAF	TRUE	TRUE
chr8	58587662	T	A	ENST00000038176	ENSG00000035681	NSMAF	TRUE	TRUE
chr8	58587665	T	A	ENST00000038176	ENSG00000035681	NSMAF	TRUE	TRUE
chr8	58587680	C	A	ENST00000038176	ENSG00000035681	NSMAF	TRUE	TRUE
chr8	58587696	C	T	ENST00000038176	ENSG00000035681	NSMAF	TRUE	TRUE
chr8	58587697	C	T	ENST00000038176	ENSG00000035681	NSMAF	TRUE	TRUE
chr8	58587702	C	A	ENST00000038176	ENSG00000035681	NSMAF	TRUE	FALSE
chr8	58587702	C	G	ENST00000038176	ENSG00000035681	NSMAF	TRUE	FALSE
chr8	58587702	C	T	ENST00000038176	ENSG00000035681	NSMAF	TRUE	FALSE
chr8	58587703	T	A	ENST00000038176	ENSG00000035681	NSMAF	TRUE	FALSE
chr8	58587703	T	C	ENST00000038176	ENSG00000035681	NSMAF	TRUE	FALSE
chr8	58587703	T	G	ENST00000038176	ENSG00000035681	NSMAF	TRUE	FALSE
chr8	58589450	A	C	ENST00000038176	ENSG00000035681	NSMAF	TRUE	FALSE
chr8	58589450	A	G	ENST00000038176	ENSG00000035681	NSMAF	TRUE	FALSE
chr8	58589450	A	T	ENST00000038176	ENSG00000035681	NSMAF	TRUE	FALSE
chr8	58589451	C	A	ENST00000038176	ENSG00000035681	NSMAF	TRUE	FALSE
chr8	58589451	C	G	ENST00000038176	ENSG00000035681	NSMAF	TRUE	FALSE
chr8	58589451	C	T	ENST00000038176	ENSG00000035681	NSMAF	TRUE	FALSE
chr8	58589454	T	A	ENST00000038176	ENSG00000035681	NSMAF	TRUE	TRUE
chr8	58589467	C	T	ENST00000038176	ENSG00000035681	NSMAF	TRUE	TRUE
chr8	58589468	C	T	ENST00000038176	ENSG00000035681	NSMAF	TRUE	TRUE
chr8	58589471	G	T	ENST00000038176	ENSG00000035681	NSMAF	TRUE	TRUE
chr8	58589479	A	C	ENST00000038176	ENSG00000035681	NSMAF	TRUE	TRUE
chr8	58589479	A	T	ENST00000038176	ENSG00000035681	NSMAF	TRUE	TRUE
chr8	58589497	C	T	ENST00000038176	ENSG00000035681	NSMAF	TRUE	TRUE
chr8	58589498	C	T	ENST00000038176	ENSG00000035681	NSMAF	TRUE	TRUE
chr8	58589500	A	T	ENST00000038176	ENSG00000035681	NSMAF	TRUE	TRUE
chr8	58589508	T	A	ENST00000038176	ENSG00000035681	NSMAF	TRUE	TRUE
chr8	58589529	C	A	ENST00000038176	ENSG00000035681	NSMAF	TRUE	TRUE
chr8	58589534	A	C	ENST00000038176	ENSG00000035681	NSMAF	TRUE	TRUE
chr8	58589534	A	T	ENST00000038176	ENSG00000035681	NSMAF	TRUE	TRUE
chr8	58589544	G	A	ENST00000038176	ENSG00000035681	NSMAF	TRUE	TRUE
chr8	58589550	T	A	ENST00000038176	ENSG00000035681	NSMAF	TRUE	TRUE
chr8	58589553	C	A	ENST00000038176	ENSG00000035681	NSMAF	TRUE	TRUE
chr8	58589566	A	C	ENST00000038176	ENSG00000035681	NSMAF	TRUE	TRUE
chr8	58589566	A	T	ENST00000038176	ENSG00000035681	NSMAF	TRUE	TRUE
chr8	58589572	A	C	ENST00000038176	ENSG00000035681	NSMAF	TRUE	TRUE
chr8	58589572	A	T	ENST00000038176	ENSG00000035681	NSMAF	TRUE	TRUE
chr8	58589576	C	A	ENST00000038176	ENSG00000035681	NSMAF	TRUE	FALSE
chr8	58589576	C	G	ENST00000038176	ENSG00000035681	NSMAF	TRUE	FALSE
chr8	58589576	C	T	ENST00000038176	ENSG00000035681	NSMAF	TRUE	FALSE
chr8	58589577	T	A	ENST00000038176	ENSG00000035681	NSMAF	TRUE	FALSE
chr8	58589577	T	C	ENST00000038176	ENSG00000035681	NSMAF	TRUE	FALSE
chr8	58589577	T	G	ENST00000038176	ENSG00000035681	NSMAF	TRUE	FALSE
chr8	58590005	A	C	ENST00000038176	ENSG00000035681	NSMAF	FALSE	FALSE
chr8	58590005	A	G	ENST00000038176	ENSG00000035681	NSMAF	FALSE	FALSE
chr8	58590005	A	T	ENST00000038176	ENSG00000035681	NSMAF	FALSE	FALSE
chr8	58590006	C	A	ENST00000038176	ENSG00000035681	NSMAF	FALSE	FALSE
chr8	58590006	C	G	ENST00000038176	ENSG00000035681	NSMAF	FALSE	FALSE
chr8	58590006	C	T	ENST00000038176	ENSG00000035681	NSMAF	FALSE	FALSE
chr8	58590018	C	T	ENST00000038176	ENSG00000035681	NSMAF	TRUE	TRUE
chr8	58590019	C	T	ENST00000038176	ENSG00000035681	NSMAF	TRUE	TRUE
chr8	58590022	G	C	ENST00000038176	ENSG00000035681	NSMAF	TRUE	TRUE
chr8	58590022	G	T	ENST00000038176	ENSG00000035681	NSMAF	TRUE	TRUE
chr8	58590047	C	A	ENST00000038176	ENSG00000035681	NSMAF	TRUE	TRUE
chr8	58590052	A	C	ENST00000038176	ENSG00000035681	NSMAF	TRUE	TRUE
chr8	58590052	A	T	ENST00000038176	ENSG00000035681	NSMAF	TRUE	TRUE
chr8	58590058	A	C	ENST00000038176	ENSG00000035681	NSMAF	TRUE	TRUE
chr8	58590058	A	T	ENST00000038176	ENSG00000035681	NSMAF	TRUE	TRUE
chr8	58590060	A	T	ENST00000038176	ENSG00000035681	NSMAF	TRUE	TRUE
chr8	58590067	G	T	ENST00000038176	ENSG00000035681	NSMAF	TRUE	TRUE
chr8	58590070	A	C	ENST00000038176	ENSG00000035681	NSMAF	TRUE	TRUE
chr8	58590070	A	T	ENST00000038176	ENSG00000035681	NSMAF	TRUE	TRUE
chr8	58590075	C	A	ENST00000038176	ENSG00000035681	NSMAF	TRUE	FALSE
chr8	58590075	C	G	ENST00000038176	ENSG00000035681	NSMAF	TRUE	FALSE
chr8	58590075	C	T	ENST00000038176	ENSG00000035681	NSMAF	TRUE	FALSE
chr8	58590076	T	A	ENST00000038176	ENSG00000035681	NSMAF	TRUE	FALSE
chr8	58590076	T	C	ENST00000038176	ENSG00000035681	NSMAF	TRUE	FALSE
chr8	58590076	T	G	ENST00000038176	ENSG00000035681	NSMAF	TRUE	FALSE
chr8	58590865	A	C	ENST00000038176	ENSG00000035681	NSMAF	TRUE	FALSE
chr8	58590865	A	G	ENST00000038176	ENSG00000035681	NSMAF	TRUE	FALSE
chr8	58590865	A	T	ENST00000038176	ENSG00000035681	NSMAF	TRUE	FALSE
chr8	58590866	C	A	ENST00000038176	ENSG00000035681	NSMAF	TRUE	FALSE
chr8	58590866	C	G	ENST00000038176	ENSG00000035681	NSMAF	TRUE	FALSE
chr8	58590866	C	T	ENST00000038176	ENSG00000035681	NSMAF	TRUE	FALSE
chr8	58590874	G	C	ENST00000038176	ENSG00000035681	NSMAF	TRUE	TRUE
chr8	58590874	G	T	ENST00000038176	ENSG00000035681	NSMAF	TRUE	TRUE
chr8	58590880	G	C	ENST00000038176	ENSG00000035681	NSMAF	TRUE	TRUE
chr8	58590880	G	T	ENST00000038176	ENSG00000035681	NSMAF	TRUE	TRUE
chr8	58590890	T	A	ENST00000038176	ENSG00000035681	NSMAF	TRUE	TRUE
chr8	58590893	G	A	ENST00000038176	ENSG00000035681	NSMAF	TRUE	TRUE
chr8	58590902	T	A	ENST00000038176	ENSG00000035681	NSMAF	TRUE	TRUE
chr8	58590904	G	C	ENST00000038176	ENSG00000035681	NSMAF	TRUE	TRUE
chr8	58590904	G	T	ENST00000038176	ENSG00000035681	NSMAF	TRUE	TRUE
chr8	58590908	C	A	ENST00000038176	ENSG00000035681	NSMAF	TRUE	TRUE
chr8	58590911	T	A	ENST00000038176	ENSG00000035681	NSMAF	TRUE	TRUE
chr8	58590923	T	A	ENST00000038176	ENSG00000035681	NSMAF	TRUE	TRUE
chr8	58590925	A	T	ENST00000038176	ENSG00000035681	NSMAF	TRUE	TRUE
chr8	58590935	C	A	ENST00000038176	ENSG00000035681	NSMAF	FALSE	FALSE
chr8	58590935	C	G	ENST00000038176	ENSG00000035681	NSMAF	FALSE	FALSE
chr8	58590935	C	T	ENST00000038176	ENSG00000035681	NSMAF	FALSE	FALSE
chr8	58590936	T	A	ENST00000038176	ENSG00000035681	NSMAF	FALSE	FALSE
chr8	58590936	T	C	ENST00000038176	ENSG00000035681	NSMAF	FALSE	FALSE
chr8	58590936	T	G	ENST00000038176	ENSG00000035681	NSMAF	FALSE	FALSE
chr8	58594230	A	C	ENST00000038176	ENSG00000035681	NSMAF	TRUE	FALSE
chr8	58594230	A	G	ENST00000038176	ENSG00000035681	NSMAF	TRUE	FALSE
chr8	58594230	A	T	ENST00000038176	ENSG00000035681	NSMAF	TRUE	FALSE
chr8	58594231	C	A	ENST00000038176	ENSG00000035681	NSMAF	TRUE	FALSE
chr8	58594231	C	G	ENST00000038176	ENSG00000035681	NSMAF	TRUE	FALSE
chr8	58594231	C	T	ENST00000038176	ENSG00000035681	NSMAF	TRUE	FALSE
chr8	58594235	G	A	ENST00000038176	ENSG00000035681	NSMAF	TRUE	TRUE
chr8	58594252	G	C	ENST00000038176	ENSG00000035681	NSMAF	TRUE	TRUE
chr8	58594252	G	T	ENST00000038176	ENSG00000035681	NSMAF	TRUE	TRUE
chr8	58594259	C	A	ENST00000038176	ENSG00000035681	NSMAF	TRUE	TRUE
chr8	58594280	C	A	ENST00000038176	ENSG00000035681	NSMAF	TRUE	TRUE
chr8	58594291	C	A	ENST00000038176	ENSG00000035681	NSMAF	TRUE	FALSE
chr8	58594291	C	G	ENST00000038176	ENSG00000035681	NSMAF	TRUE	FALSE
chr8	58594291	C	T	ENST00000038176	ENSG00000035681	NSMAF	TRUE	FALSE
chr8	58594292	T	A	ENST00000038176	ENSG00000035681	NSMAF	TRUE	FALSE
chr8	58594292	T	C	ENST00000038176	ENSG00000035681	NSMAF	TRUE	FALSE
chr8	58594292	T	G	ENST00000038176	ENSG00000035681	NSMAF	TRUE	FALSE
chr8	58595558	A	C	ENST00000038176	ENSG00000035681	NSMAF	TRUE	FALSE
chr8	58595558	A	G	ENST00000038176	ENSG00000035681	NSMAF	TRUE	FALSE
chr8	58595558	A	T	ENST00000038176	ENSG00000035681	NSMAF	TRUE	FALSE
chr8	58595559	C	A	ENST00000038176	ENSG00000035681	NSMAF	TRUE	FALSE
chr8	58595559	C	G	ENST00000038176	ENSG00000035681	NSMAF	TRUE	FALSE
chr8	58595559	C	T	ENST00000038176	ENSG00000035681	NSMAF	TRUE	FALSE
chr8	58595561	C	A	ENST00000038176	ENSG00000035681	NSMAF	TRUE	TRUE
chr8	58595564	T	A	ENST00000038176	ENSG00000035681	NSMAF	TRUE	TRUE
chr8	58595573	T	A	ENST00000038176	ENSG00000035681	NSMAF	TRUE	TRUE
chr8	58595574	A	C	ENST00000038176	ENSG00000035681	NSMAF	TRUE	TRUE
chr8	58595574	A	T	ENST00000038176	ENSG00000035681	NSMAF	TRUE	TRUE
chr8	58595582	C	A	ENST00000038176	ENSG00000035681	NSMAF	TRUE	TRUE
chr8	58595587	A	C	ENST00000038176	ENSG00000035681	NSMAF	TRUE	TRUE
chr8	58595587	A	T	ENST00000038176	ENSG00000035681	NSMAF	TRUE	TRUE
chr8	58595591	G	A	ENST00000038176	ENSG00000035681	NSMAF	TRUE	TRUE
chr8	58595597	T	A	ENST00000038176	ENSG00000035681	NSMAF	TRUE	TRUE
chr8	58595610	C	T	ENST00000038176	ENSG00000035681	NSMAF	TRUE	TRUE
chr8	58595611	C	T	ENST00000038176	ENSG00000035681	NSMAF	TRUE	TRUE
chr8	58595624	T	A	ENST00000038176	ENSG00000035681	NSMAF	TRUE	TRUE
chr8	58595630	C	A	ENST00000038176	ENSG00000035681	NSMAF	TRUE	TRUE
chr8	58595633	C	A	ENST00000038176	ENSG00000035681	NSMAF	TRUE	TRUE
chr8	58595645	C	A	ENST00000038176	ENSG00000035681	NSMAF	TRUE	TRUE
chr8	58595654	C	A	ENST00000038176	ENSG00000035681	NSMAF	TRUE	TRUE
chr8	58595657	C	A	ENST00000038176	ENSG00000035681	NSMAF	TRUE	TRUE
chr8	58595660	C	A	ENST00000038176	ENSG00000035681	NSMAF	TRUE	TRUE
chr8	58595660	C	G	ENST00000038176	ENSG00000035681	NSMAF	TRUE	FALSE
chr8	58595660	C	T	ENST00000038176	ENSG00000035681	NSMAF	TRUE	TRUE
chr8	58595661	T	A	ENST00000038176	ENSG00000035681	NSMAF	TRUE	TRUE
chr8	58595661	T	C	ENST00000038176	ENSG00000035681	NSMAF	TRUE	FALSE
chr8	58595661	T	G	ENST00000038176	ENSG00000035681	NSMAF	TRUE	TRUE
chr8	58597385	A	C	ENST00000038176	ENSG00000035681	NSMAF	TRUE	FALSE
chr8	58597385	A	G	ENST00000038176	ENSG00000035681	NSMAF	TRUE	FALSE
chr8	58597385	A	T	ENST00000038176	ENSG00000035681	NSMAF	TRUE	FALSE
chr8	58597386	C	A	ENST00000038176	ENSG00000035681	NSMAF	TRUE	FALSE
chr8	58597386	C	G	ENST00000038176	ENSG00000035681	NSMAF	TRUE	FALSE
chr8	58597386	C	T	ENST00000038176	ENSG00000035681	NSMAF	TRUE	FALSE
chr8	58597412	A	C	ENST00000038176	ENSG00000035681	NSMAF	TRUE	TRUE
chr8	58597412	A	T	ENST00000038176	ENSG00000035681	NSMAF	TRUE	TRUE
chr8	58597426	G	A	ENST00000038176	ENSG00000035681	NSMAF	TRUE	TRUE
chr8	58597431	A	T	ENST00000038176	ENSG00000035681	NSMAF	TRUE	TRUE
chr8	58597438	T	A	ENST00000038176	ENSG00000035681	NSMAF	TRUE	TRUE
chr8	58597444	T	A	ENST00000038176	ENSG00000035681	NSMAF	TRUE	TRUE
chr8	58597459	G	A	ENST00000038176	ENSG00000035681	NSMAF	TRUE	TRUE
chr8	58597483	G	A	ENST00000038176	ENSG00000035681	NSMAF	TRUE	TRUE
chr8	58597486	T	A	ENST00000038176	ENSG00000035681	NSMAF	TRUE	TRUE
chr8	58597495	G	A	ENST00000038176	ENSG00000035681	NSMAF	TRUE	TRUE
chr8	58597504	C	A	ENST00000038176	ENSG00000035681	NSMAF	TRUE	TRUE
chr8	58597506	A	T	ENST00000038176	ENSG00000035681	NSMAF	TRUE	TRUE
chr8	58597513	G	A	ENST00000038176	ENSG00000035681	NSMAF	TRUE	TRUE
chr8	58597531	T	A	ENST00000038176	ENSG00000035681	NSMAF	TRUE	TRUE
chr8	58597534	C	A	ENST00000038176	ENSG00000035681	NSMAF	TRUE	TRUE
chr8	58597546	G	A	ENST00000038176	ENSG00000035681	NSMAF	TRUE	TRUE
chr8	58597551	C	A	ENST00000038176	ENSG00000035681	NSMAF	TRUE	FALSE
chr8	58597551	C	G	ENST00000038176	ENSG00000035681	NSMAF	TRUE	FALSE
chr8	58597551	C	T	ENST00000038176	ENSG00000035681	NSMAF	TRUE	FALSE
chr8	58597552	T	A	ENST00000038176	ENSG00000035681	NSMAF	TRUE	FALSE
chr8	58597552	T	C	ENST00000038176	ENSG00000035681	NSMAF	TRUE	TRUE
chr8	58597552	T	G	ENST00000038176	ENSG00000035681	NSMAF	TRUE	FALSE
chr8	58597858	A	C	ENST00000038176	ENSG00000035681	NSMAF	TRUE	FALSE
chr8	58597858	A	G	ENST00000038176	ENSG00000035681	NSMAF	TRUE	FALSE
chr8	58597858	A	T	ENST00000038176	ENSG00000035681	NSMAF	TRUE	FALSE
chr8	58597859	C	A	ENST00000038176	ENSG00000035681	NSMAF	TRUE	FALSE
chr8	58597859	C	G	ENST00000038176	ENSG00000035681	NSMAF	TRUE	FALSE
chr8	58597859	C	T	ENST00000038176	ENSG00000035681	NSMAF	TRUE	FALSE
chr8	58597866	A	T	ENST00000038176	ENSG00000035681	NSMAF	TRUE	TRUE
chr8	58597879	C	A	ENST00000038176	ENSG00000035681	NSMAF	TRUE	TRUE
chr8	58597882	C	A	ENST00000038176	ENSG00000035681	NSMAF	TRUE	TRUE
chr8	58597883	A	C	ENST00000038176	ENSG00000035681	NSMAF	TRUE	TRUE
chr8	58597883	A	T	ENST00000038176	ENSG00000035681	NSMAF	TRUE	TRUE
chr8	58597903	C	A	ENST00000038176	ENSG00000035681	NSMAF	TRUE	FALSE
chr8	58597903	C	G	ENST00000038176	ENSG00000035681	NSMAF	TRUE	FALSE
chr8	58597903	C	T	ENST00000038176	ENSG00000035681	NSMAF	TRUE	FALSE
chr8	58597904	T	A	ENST00000038176	ENSG00000035681	NSMAF	TRUE	FALSE
chr8	58597904	T	C	ENST00000038176	ENSG00000035681	NSMAF	TRUE	FALSE
chr8	58597904	T	G	ENST00000038176	ENSG00000035681	NSMAF	TRUE	FALSE
chr8	58599230	A	C	ENST00000038176	ENSG00000035681	NSMAF	TRUE	FALSE
chr8	58599230	A	G	ENST00000038176	ENSG00000035681	NSMAF	TRUE	FALSE
chr8	58599230	A	T	ENST00000038176	ENSG00000035681	NSMAF	TRUE	FALSE
chr8	58599231	C	A	ENST00000038176	ENSG00000035681	NSMAF	TRUE	FALSE
chr8	58599231	C	G	ENST00000038176	ENSG00000035681	NSMAF	TRUE	FALSE
chr8	58599231	C	T	ENST00000038176	ENSG00000035681	NSMAF	TRUE	FALSE
chr8	58599262	T	A	ENST00000038176	ENSG00000035681	NSMAF	TRUE	TRUE
chr8	58599265	G	A	ENST00000038176	ENSG00000035681	NSMAF	TRUE	TRUE
chr8	58599268	T	A	ENST00000038176	ENSG00000035681	NSMAF	TRUE	TRUE
chr8	58599269	G	C	ENST00000038176	ENSG00000035681	NSMAF	TRUE	TRUE
chr8	58599269	G	T	ENST00000038176	ENSG00000035681	NSMAF	TRUE	TRUE
chr8	58599290	C	T	ENST00000038176	ENSG00000035681	NSMAF	TRUE	TRUE
chr8	58599291	C	T	ENST00000038176	ENSG00000035681	NSMAF	TRUE	TRUE
chr8	58599295	C	A	ENST00000038176	ENSG00000035681	NSMAF	TRUE	TRUE
chr8	58599307	C	A	ENST00000038176	ENSG00000035681	NSMAF	TRUE	TRUE
chr8	58599314	A	C	ENST00000038176	ENSG00000035681	NSMAF	TRUE	TRUE
chr8	58599314	A	T	ENST00000038176	ENSG00000035681	NSMAF	TRUE	TRUE
chr8	58599325	C	A	ENST00000038176	ENSG00000035681	NSMAF	TRUE	TRUE
chr8	58599327	A	T	ENST00000038176	ENSG00000035681	NSMAF	TRUE	TRUE
chr8	58599337	T	A	ENST00000038176	ENSG00000035681	NSMAF	TRUE	TRUE
chr8	58599343	T	A	ENST00000038176	ENSG00000035681	NSMAF	TRUE	TRUE
chr8	58599346	G	A	ENST00000038176	ENSG00000035681	NSMAF	TRUE	TRUE
chr8	58599358	C	A	ENST00000038176	ENSG00000035681	NSMAF	TRUE	TRUE
chr8	58599364	C	A	ENST00000038176	ENSG00000035681	NSMAF	TRUE	FALSE
chr8	58599364	C	G	ENST00000038176	ENSG00000035681	NSMAF	TRUE	FALSE
chr8	58599364	C	T	ENST00000038176	ENSG00000035681	NSMAF	TRUE	FALSE
chr8	58599365	T	A	ENST00000038176	ENSG00000035681	NSMAF	TRUE	FALSE
chr8	58599365	T	C	ENST00000038176	ENSG00000035681	NSMAF	TRUE	FALSE
chr8	58599365	T	G	ENST00000038176	ENSG00000035681	NSMAF	TRUE	FALSE
chr8	58599748	A	C	ENST00000038176	ENSG00000035681	NSMAF	TRUE	FALSE
chr8	58599748	A	G	ENST00000038176	ENSG00000035681	NSMAF	TRUE	FALSE
chr8	58599748	A	T	ENST00000038176	ENSG00000035681	NSMAF	TRUE	FALSE
chr8	58599749	C	A	ENST00000038176	ENSG00000035681	NSMAF	TRUE	FALSE
chr8	58599749	C	G	ENST00000038176	ENSG00000035681	NSMAF	TRUE	FALSE
chr8	58599749	C	T	ENST00000038176	ENSG00000035681	NSMAF	TRUE	FALSE
chr8	58599757	C	T	ENST00000038176	ENSG00000035681	NSMAF	TRUE	TRUE
chr8	58599758	C	T	ENST00000038176	ENSG00000035681	NSMAF	TRUE	TRUE
chr8	58599771	C	A	ENST00000038176	ENSG00000035681	NSMAF	TRUE	TRUE
chr8	58599789	G	A	ENST00000038176	ENSG00000035681	NSMAF	TRUE	TRUE
chr8	58599792	C	A	ENST00000038176	ENSG00000035681	NSMAF	TRUE	TRUE
chr8	58599795	C	A	ENST00000038176	ENSG00000035681	NSMAF	TRUE	TRUE
chr8	58599798	G	A	ENST00000038176	ENSG00000035681	NSMAF	TRUE	TRUE
chr8	58599801	T	A	ENST00000038176	ENSG00000035681	NSMAF	TRUE	TRUE
chr8	58599804	T	A	ENST00000038176	ENSG00000035681	NSMAF	TRUE	TRUE
chr8	58599807	C	A	ENST00000038176	ENSG00000035681	NSMAF	TRUE	TRUE
chr8	58599809	A	T	ENST00000038176	ENSG00000035681	NSMAF	TRUE	TRUE
chr8	58599815	A	T	ENST00000038176	ENSG00000035681	NSMAF	TRUE	TRUE
chr8	58599819	T	A	ENST00000038176	ENSG00000035681	NSMAF	TRUE	TRUE
chr8	58599853	A	C	ENST00000038176	ENSG00000035681	NSMAF	TRUE	TRUE
chr8	58599853	A	T	ENST00000038176	ENSG00000035681	NSMAF	TRUE	TRUE
chr8	58599861	C	A	ENST00000038176	ENSG00000035681	NSMAF	TRUE	TRUE
chr8	58599869	A	C	ENST00000038176	ENSG00000035681	NSMAF	TRUE	TRUE
chr8	58599869	A	T	ENST00000038176	ENSG00000035681	NSMAF	TRUE	TRUE
chr8	58599871	C	A	ENST00000038176	ENSG00000035681	NSMAF	TRUE	FALSE
chr8	58599871	C	G	ENST00000038176	ENSG00000035681	NSMAF	TRUE	FALSE
chr8	58599871	C	T	ENST00000038176	ENSG00000035681	NSMAF	TRUE	FALSE
chr8	58599872	T	A	ENST00000038176	ENSG00000035681	NSMAF	TRUE	FALSE
chr8	58599872	T	C	ENST00000038176	ENSG00000035681	NSMAF	TRUE	FALSE
chr8	58599872	T	G	ENST00000038176	ENSG00000035681	NSMAF	TRUE	FALSE
chr8	58599968	A	C	ENST00000038176	ENSG00000035681	NSMAF	TRUE	FALSE
chr8	58599968	A	G	ENST00000038176	ENSG00000035681	NSMAF	TRUE	FALSE
chr8	58599968	A	T	ENST00000038176	ENSG00000035681	NSMAF	TRUE	FALSE
chr8	58599969	C	A	ENST00000038176	ENSG00000035681	NSMAF	TRUE	FALSE
chr8	58599969	C	G	ENST00000038176	ENSG00000035681	NSMAF	TRUE	FALSE
chr8	58599969	C	T	ENST00000038176	ENSG00000035681	NSMAF	TRUE	FALSE
chr8	58599972	C	A	ENST00000038176	ENSG00000035681	NSMAF	TRUE	TRUE
chr8	58599975	T	A	ENST00000038176	ENSG00000035681	NSMAF	TRUE	TRUE
chr8	58599997	A	T	ENST00000038176	ENSG00000035681	NSMAF	TRUE	TRUE
chr8	58600005	T	A	ENST00000038176	ENSG00000035681	NSMAF	TRUE	TRUE
chr8	58600006	C	T	ENST00000038176	ENSG00000035681	NSMAF	TRUE	TRUE
chr8	58600007	C	T	ENST00000038176	ENSG00000035681	NSMAF	TRUE	TRUE
chr8	58600014	C	A	ENST00000038176	ENSG00000035681	NSMAF	TRUE	TRUE
chr8	58600022	C	A	ENST00000038176	ENSG00000035681	NSMAF	TRUE	FALSE
chr8	58600022	C	G	ENST00000038176	ENSG00000035681	NSMAF	TRUE	FALSE
chr8	58600022	C	T	ENST00000038176	ENSG00000035681	NSMAF	TRUE	FALSE
chr8	58600023	T	A	ENST00000038176	ENSG00000035681	NSMAF	TRUE	FALSE
chr8	58600023	T	C	ENST00000038176	ENSG00000035681	NSMAF	TRUE	FALSE
chr8	58600023	T	G	ENST00000038176	ENSG00000035681	NSMAF	TRUE	FALSE
chr8	58601283	A	C	ENST00000038176	ENSG00000035681	NSMAF	TRUE	FALSE
chr8	58601283	A	G	ENST00000038176	ENSG00000035681	NSMAF	TRUE	FALSE
chr8	58601283	A	T	ENST00000038176	ENSG00000035681	NSMAF	TRUE	FALSE
chr8	58601284	C	A	ENST00000038176	ENSG00000035681	NSMAF	TRUE	FALSE
chr8	58601284	C	G	ENST00000038176	ENSG00000035681	NSMAF	TRUE	FALSE
chr8	58601284	C	T	ENST00000038176	ENSG00000035681	NSMAF	TRUE	FALSE
chr8	58601298	T	A	ENST00000038176	ENSG00000035681	NSMAF	TRUE	TRUE
chr8	58601316	T	A	ENST00000038176	ENSG00000035681	NSMAF	TRUE	TRUE
chr8	58601319	C	A	ENST00000038176	ENSG00000035681	NSMAF	TRUE	TRUE
chr8	58601325	G	A	ENST00000038176	ENSG00000035681	NSMAF	TRUE	TRUE
chr8	58601329	G	T	ENST00000038176	ENSG00000035681	NSMAF	TRUE	TRUE
chr8	58601338	A	C	ENST00000038176	ENSG00000035681	NSMAF	TRUE	TRUE
chr8	58601338	A	T	ENST00000038176	ENSG00000035681	NSMAF	TRUE	TRUE
chr8	58601343	C	A	ENST00000038176	ENSG00000035681	NSMAF	TRUE	TRUE
chr8	58601349	C	A	ENST00000038176	ENSG00000035681	NSMAF	TRUE	FALSE
chr8	58601349	C	G	ENST00000038176	ENSG00000035681	NSMAF	TRUE	FALSE
chr8	58601349	C	T	ENST00000038176	ENSG00000035681	NSMAF	TRUE	FALSE
chr8	58601350	T	A	ENST00000038176	ENSG00000035681	NSMAF	TRUE	FALSE
chr8	58601350	T	C	ENST00000038176	ENSG00000035681	NSMAF	TRUE	FALSE
chr8	58601350	T	G	ENST00000038176	ENSG00000035681	NSMAF	TRUE	FALSE
chr8	58601443	A	C	ENST00000038176	ENSG00000035681	NSMAF	TRUE	FALSE
chr8	58601443	A	G	ENST00000038176	ENSG00000035681	NSMAF	TRUE	FALSE
chr8	58601443	A	T	ENST00000038176	ENSG00000035681	NSMAF	TRUE	FALSE
chr8	58601444	C	A	ENST00000038176	ENSG00000035681	NSMAF	TRUE	FALSE
chr8	58601444	C	G	ENST00000038176	ENSG00000035681	NSMAF	TRUE	FALSE
chr8	58601444	C	T	ENST00000038176	ENSG00000035681	NSMAF	TRUE	FALSE
chr8	58601458	A	C	ENST00000038176	ENSG00000035681	NSMAF	TRUE	TRUE
chr8	58601458	A	T	ENST00000038176	ENSG00000035681	NSMAF	TRUE	TRUE
chr8	58601470	A	C	ENST00000038176	ENSG00000035681	NSMAF	TRUE	TRUE
chr8	58601470	A	T	ENST00000038176	ENSG00000035681	NSMAF	TRUE	TRUE
chr8	58601485	G	C	ENST00000038176	ENSG00000035681	NSMAF	TRUE	TRUE
chr8	58601485	G	T	ENST00000038176	ENSG00000035681	NSMAF	TRUE	TRUE
chr8	58601497	A	C	ENST00000038176	ENSG00000035681	NSMAF	TRUE	TRUE
chr8	58601497	A	T	ENST00000038176	ENSG00000035681	NSMAF	TRUE	TRUE
chr8	58601508	T	A	ENST00000038176	ENSG00000035681	NSMAF
chr8	58601514	C	A	ENST00000038176	ENSG00000035681	NSMAF
chr8	58601523	C	A	ENST00000038176	ENSG00000035681	NSMAF
chr8	58601526	G	A	ENST00000038176	ENSG00000035681	NSMAF
chr8	58601527	G	C	ENST00000038176	ENSG00000035681	NSMAF
chr8	58601527	G	T	ENST00000038176	ENSG00000035681	NSMAF
chr8	58601536	C	A	ENST00000038176	ENSG00000035681	NSMAF	TRUE	FALSE
chr8	58601536	C	G	ENST00000038176	ENSG00000035681	NSMAF	TRUE	FALSE
chr8	58601536	C	T	ENST00000038176	ENSG00000035681	NSMAF	TRUE	FALSE
chr8	58601537	T	A	ENST00000038176	ENSG00000035681	NSMAF	TRUE	FALSE
chr8	58601537	T	C	ENST00000038176	ENSG00000035681	NSMAF	TRUE	FALSE
chr8	58601537	T	G	ENST00000038176	ENSG00000035681	NSMAF	TRUE	FALSE
chr8	58602056	A	C	ENST00000038176	ENSG00000035681	NSMAF	TRUE	FALSE
chr8	58602056	A	G	ENST00000038176	ENSG00000035681	NSMAF	TRUE	FALSE
chr8	58602056	A	T	ENST00000038176	ENSG00000035681	NSMAF	TRUE	FALSE
chr8	58602057	C	A	ENST00000038176	ENSG00000035681	NSMAF	TRUE	FALSE
chr8	58602057	C	G	ENST00000038176	ENSG00000035681	NSMAF	TRUE	FALSE
chr8	58602057	C	T	ENST00000038176	ENSG00000035681	NSMAF	TRUE	FALSE
chr8	58602066	T	A	ENST00000038176	ENSG00000035681	NSMAF	TRUE	TRUE
chr8	58602069	C	A	ENST00000038176	ENSG00000035681	NSMAF	TRUE	TRUE
chr8	58602078	C	A	ENST00000038176	ENSG00000035681	NSMAF	TRUE	TRUE
chr8	58602081	T	A	ENST00000038176	ENSG00000035681	NSMAF	TRUE	TRUE
chr8	58602102	T	A	ENST00000038176	ENSG00000035681	NSMAF	TRUE	TRUE
chr8	58602123	C	A	ENST00000038176	ENSG00000035681	NSMAF	TRUE	TRUE
chr8	58602131	G	C	ENST00000038176	ENSG00000035681	NSMAF	TRUE	TRUE
chr8	58602131	G	T	ENST00000038176	ENSG00000035681	NSMAF	TRUE	TRUE
chr8	58602134	A	T	ENST00000038176	ENSG00000035681	NSMAF	TRUE	TRUE
chr8	58602138	C	A	ENST00000038176	ENSG00000035681	NSMAF	TRUE	FALSE
chr8	58602138	C	G	ENST00000038176	ENSG00000035681	NSMAF	TRUE	FALSE
chr8	58602138	C	T	ENST00000038176	ENSG00000035681	NSMAF	TRUE	FALSE
chr8	58602139	T	A	ENST00000038176	ENSG00000035681	NSMAF	TRUE	FALSE
chr8	58602139	T	C	ENST00000038176	ENSG00000035681	NSMAF	TRUE	FALSE
chr8	58602139	T	G	ENST00000038176	ENSG00000035681	NSMAF	TRUE	FALSE
chr8	58603208	A	C	ENST00000038176	ENSG00000035681	NSMAF	TRUE	FALSE
chr8	58603208	A	G	ENST00000038176	ENSG00000035681	NSMAF	TRUE	FALSE
chr8	58603208	A	T	ENST00000038176	ENSG00000035681	NSMAF	TRUE	FALSE
chr8	58603209	C	A	ENST00000038176	ENSG00000035681	NSMAF	TRUE	FALSE
chr8	58603209	C	G	ENST00000038176	ENSG00000035681	NSMAF	TRUE	FALSE
chr8	58603209	C	T	ENST00000038176	ENSG00000035681	NSMAF	TRUE	FALSE
chr8	58603216	C	A	ENST00000038176	ENSG00000035681	NSMAF	TRUE	TRUE
chr8	58603218	G	C	ENST00000038176	ENSG00000035681	NSMAF	TRUE	TRUE
chr8	58603218	G	T	ENST00000038176	ENSG00000035681	NSMAF	TRUE	TRUE
chr8	58603226	A	C	ENST00000038176	ENSG00000035681	NSMAF	TRUE	TRUE
chr8	58603226	A	T	ENST00000038176	ENSG00000035681	NSMAF	TRUE	TRUE
chr8	58603241	C	T	ENST00000038176	ENSG00000035681	NSMAF	TRUE	TRUE
chr8	58603242	C	T	ENST00000038176	ENSG00000035681	NSMAF	TRUE	TRUE
chr8	58603256	G	C	ENST00000038176	ENSG00000035681	NSMAF	TRUE	TRUE
chr8	58603256	G	T	ENST00000038176	ENSG00000035681	NSMAF	TRUE	TRUE
chr8	58603261	G	A	ENST00000038176	ENSG00000035681	NSMAF	TRUE	TRUE
chr8	58603274	G	T	ENST00000038176	ENSG00000035681	NSMAF	TRUE	TRUE
chr8	58603310	G	C	ENST00000038176	ENSG00000035681	NSMAF	TRUE	TRUE
chr8	58603310	G	T	ENST00000038176	ENSG00000035681	NSMAF	TRUE	TRUE
chr8	58603315	G	A	ENST00000038176	ENSG00000035681	NSMAF	TRUE	TRUE
chr8	58603316	A	C	ENST00000038176	ENSG00000035681	NSMAF	TRUE	TRUE
chr8	58603316	A	T	ENST00000038176	ENSG00000035681	NSMAF	TRUE	TRUE
chr8	58603333	C	A	ENST00000038176	ENSG00000035681	NSMAF	TRUE	TRUE
chr8	58603339	G	A	ENST00000038176	ENSG00000035681	NSMAF	TRUE	TRUE
chr8	58603340	C	T	ENST00000038176	ENSG00000035681	NSMAF	TRUE	TRUE
chr8	58603341	C	T	ENST00000038176	ENSG00000035681	NSMAF	TRUE	TRUE
chr8	58603345	G	A	ENST00000038176	ENSG00000035681	NSMAF	TRUE	TRUE
chr8	58603352	G	C	ENST00000038176	ENSG00000035681	NSMAF	TRUE	TRUE
chr8	58603352	G	T	ENST00000038176	ENSG00000035681	NSMAF	TRUE	TRUE
chr8	58603360	C	A	ENST00000038176	ENSG00000035681	NSMAF	TRUE	TRUE
chr8	58603372	C	A	ENST00000038176	ENSG00000035681	NSMAF	TRUE	TRUE
chr8	58603387	C	A	ENST00000038176	ENSG00000035681	NSMAF	TRUE	FALSE
chr8	58603387	C	G	ENST00000038176	ENSG00000035681	NSMAF	TRUE	FALSE
chr8	58603387	C	T	ENST00000038176	ENSG00000035681	NSMAF	TRUE	FALSE
chr8	58603388	T	A	ENST00000038176	ENSG00000035681	NSMAF	TRUE	FALSE
chr8	58603388	T	C	ENST00000038176	ENSG00000035681	NSMAF	TRUE	FALSE
chr8	58603388	T	G	ENST00000038176	ENSG00000035681	NSMAF	TRUE	FALSE
chr8	58605925	A	C	ENST00000038176	ENSG00000035681	NSMAF	FALSE	FALSE
chr8	58605925	A	G	ENST00000038176	ENSG00000035681	NSMAF	FALSE	FALSE
chr8	58605925	A	T	ENST00000038176	ENSG00000035681	NSMAF	FALSE	FALSE
chr8	58605926	C	A	ENST00000038176	ENSG00000035681	NSMAF	FALSE	FALSE
chr8	58605926	C	G	ENST00000038176	ENSG00000035681	NSMAF	FALSE	FALSE
chr8	58605926	C	T	ENST00000038176	ENSG00000035681	NSMAF	FALSE	FALSE
chr8	58605927	C	A	ENST00000038176	ENSG00000035681	NSMAF
chr8	58605931	G	C	ENST00000038176	ENSG00000035681	NSMAF
chr8	58605931	G	T	ENST00000038176	ENSG00000035681	NSMAF
chr8	58605943	G	C	ENST00000038176	ENSG00000035681	NSMAF
chr8	58605943	G	T	ENST00000038176	ENSG00000035681	NSMAF
chr8	58605949	A	C	ENST00000038176	ENSG00000035681	NSMAF
chr8	58605949	A	T	ENST00000038176	ENSG00000035681	NSMAF
chr8	58605963	T	A	ENST00000038176	ENSG00000035681	NSMAF
chr8	58605969	G	A	ENST00000038176	ENSG00000035681	NSMAF
chr8	58605975	C	A	ENST00000038176	ENSG00000035681	NSMAF
chr8	58605976	A	C	ENST00000038176	ENSG00000035681	NSMAF
chr8	58605976	A	T	ENST00000038176	ENSG00000035681	NSMAF
chr8	58605984	T	A	ENST00000038176	ENSG00000035681	NSMAF
chr8	58605988	G	C	ENST00000038176	ENSG00000035681	NSMAF
chr8	58605988	G	T	ENST00000038176	ENSG00000035681	NSMAF
chr8	58606000	A	T	ENST00000038176	ENSG00000035681	NSMAF	TRUE	TRUE
chr8	58606014	C	A	ENST00000038176	ENSG00000035681	NSMAF	TRUE	TRUE
chr8	58606018	G	T	ENST00000038176	ENSG00000035681	NSMAF	TRUE	TRUE
chr8	58606029	C	A	ENST00000038176	ENSG00000035681	NSMAF	TRUE	TRUE
chr8	58606031	A	T	ENST00000038176	ENSG00000035681	NSMAF	TRUE	TRUE
chr8	58606036	C	A	ENST00000038176	ENSG00000035681	NSMAF	TRUE	FALSE
chr8	58606036	C	G	ENST00000038176	ENSG00000035681	NSMAF	TRUE	FALSE
chr8	58606036	C	T	ENST00000038176	ENSG00000035681	NSMAF	TRUE	FALSE
chr8	58606037	T	A	ENST00000038176	ENSG00000035681	NSMAF	TRUE	FALSE
chr8	58606037	T	C	ENST00000038176	ENSG00000035681	NSMAF	TRUE	FALSE
chr8	58606037	T	G	ENST00000038176	ENSG00000035681	NSMAF	TRUE	FALSE
chr8	58607767	A	C	ENST00000038176	ENSG00000035681	NSMAF	TRUE	FALSE
chr8	58607767	A	G	ENST00000038176	ENSG00000035681	NSMAF	TRUE	FALSE
chr8	58607767	A	T	ENST00000038176	ENSG00000035681	NSMAF	TRUE	FALSE
chr8	58607768	C	A	ENST00000038176	ENSG00000035681	NSMAF	TRUE	FALSE
chr8	58607768	C	G	ENST00000038176	ENSG00000035681	NSMAF	TRUE	FALSE
chr8	58607768	C	T	ENST00000038176	ENSG00000035681	NSMAF	TRUE	FALSE
chr8	58607795	T	A	ENST00000038176	ENSG00000035681	NSMAF	TRUE	TRUE
chr8	58607796	G	C	ENST00000038176	ENSG00000035681	NSMAF	TRUE	TRUE
chr8	58607796	G	T	ENST00000038176	ENSG00000035681	NSMAF	TRUE	TRUE
chr8	58607816	G	A	ENST00000038176	ENSG00000035681	NSMAF	TRUE	TRUE
chr8	58607828	G	A	ENST00000038176	ENSG00000035681	NSMAF	TRUE	TRUE
chr8	58607840	T	A	ENST00000038176	ENSG00000035681	NSMAF	TRUE	TRUE
chr8	58607841	C	A	ENST00000038176	ENSG00000035681	NSMAF	TRUE	FALSE
chr8	58607841	C	G	ENST00000038176	ENSG00000035681	NSMAF	TRUE	FALSE
chr8	58607841	C	T	ENST00000038176	ENSG00000035681	NSMAF	TRUE	FALSE
chr8	58607842	T	A	ENST00000038176	ENSG00000035681	NSMAF	TRUE	FALSE
chr8	58607842	T	C	ENST00000038176	ENSG00000035681	NSMAF	TRUE	FALSE
chr8	58607842	T	G	ENST00000038176	ENSG00000035681	NSMAF	TRUE	FALSE
chr8	58609602	A	C	ENST00000038176	ENSG00000035681	NSMAF	TRUE	FALSE
chr8	58609602	A	G	ENST00000038176	ENSG00000035681	NSMAF	TRUE	FALSE
chr8	58609602	A	T	ENST00000038176	ENSG00000035681	NSMAF	TRUE	FALSE
chr8	58609603	C	A	ENST00000038176	ENSG00000035681	NSMAF	TRUE	FALSE
chr8	58609603	C	G	ENST00000038176	ENSG00000035681	NSMAF	TRUE	FALSE
chr8	58609603	C	T	ENST00000038176	ENSG00000035681	NSMAF	TRUE	FALSE
chr8	58609607	G	C	ENST00000038176	ENSG00000035681	NSMAF	TRUE	TRUE
chr8	58609607	G	T	ENST00000038176	ENSG00000035681	NSMAF	TRUE	TRUE
chr8	58609624	G	A	ENST00000038176	ENSG00000035681	NSMAF	TRUE	TRUE
chr8	58609628	A	C	ENST00000038176	ENSG00000035681	NSMAF	TRUE	TRUE
chr8	58609628	A	T	ENST00000038176	ENSG00000035681	NSMAF	TRUE	TRUE
chr8	58609649	G	T	ENST00000038176	ENSG00000035681	NSMAF	TRUE	TRUE
chr8	58609660	C	A	ENST00000038176	ENSG00000035681	NSMAF	TRUE	TRUE
chr8	58609690	C	A	ENST00000038176	ENSG00000035681	NSMAF	TRUE	TRUE
chr8	58609696	T	A	ENST00000038176	ENSG00000035681	NSMAF	TRUE	TRUE
chr8	58609697	G	T	ENST00000038176	ENSG00000035681	NSMAF	TRUE	TRUE
chr8	58609702	C	A	ENST00000038176	ENSG00000035681	NSMAF	TRUE	TRUE
chr8	58609714	T	A	ENST00000038176	ENSG00000035681	NSMAF	TRUE	TRUE
chr8	58609717	C	A	ENST00000038176	ENSG00000035681	NSMAF	TRUE	TRUE
chr8	58609729	G	A	ENST00000038176	ENSG00000035681	NSMAF	TRUE	TRUE
chr8	58609734	C	A	ENST00000038176	ENSG00000035681	NSMAF	TRUE	FALSE
chr8	58609734	C	G	ENST00000038176	ENSG00000035681	NSMAF	TRUE	FALSE
chr8	58609734	C	T	ENST00000038176	ENSG00000035681	NSMAF	TRUE	FALSE
chr8	58609735	T	A	ENST00000038176	ENSG00000035681	NSMAF	TRUE	FALSE
chr8	58609735	T	C	ENST00000038176	ENSG00000035681	NSMAF	TRUE	FALSE
chr8	58609735	T	G	ENST00000038176	ENSG00000035681	NSMAF	TRUE	FALSE
chr8	58623218	A	C	ENST00000038176	ENSG00000035681	NSMAF	TRUE	FALSE
chr8	58623218	A	G	ENST00000038176	ENSG00000035681	NSMAF	FALSE	FALSE
chr8	58623218	A	T	ENST00000038176	ENSG00000035681	NSMAF	TRUE	FALSE
chr8	58623219	C	A	ENST00000038176	ENSG00000035681	NSMAF	TRUE	FALSE
chr8	58623219	C	G	ENST00000038176	ENSG00000035681	NSMAF	TRUE	FALSE
chr8	58623219	C	T	ENST00000038176	ENSG00000035681	NSMAF	TRUE	FALSE
chr8	58623227	T	A	ENST00000038176	ENSG00000035681	NSMAF	TRUE	TRUE
chr8	58623235	G	C	ENST00000038176	ENSG00000035681	NSMAF	TRUE	TRUE
chr8	58623235	G	T	ENST00000038176	ENSG00000035681	NSMAF	TRUE	TRUE
chr8	58623242	T	A	ENST00000038176	ENSG00000035681	NSMAF	TRUE	TRUE
chr8	58623247	A	C	ENST00000038176	ENSG00000035681	NSMAF	TRUE	TRUE
chr8	58623247	A	T	ENST00000038176	ENSG00000035681	NSMAF	TRUE	TRUE
chr8	58623257	G	A	ENST00000038176	ENSG00000035681	NSMAF	TRUE	TRUE
chr8	58623259	A	T	ENST00000038176	ENSG00000035681	NSMAF	TRUE	TRUE
chr8	58623273	C	A	ENST00000038176	ENSG00000035681	NSMAF	TRUE	FALSE
chr8	58623273	C	G	ENST00000038176	ENSG00000035681	NSMAF	TRUE	FALSE
chr8	58623273	C	T	ENST00000038176	ENSG00000035681	NSMAF	TRUE	FALSE
chr8	58623274	T	A	ENST00000038176	ENSG00000035681	NSMAF	TRUE	FALSE
chr8	58623274	T	C	ENST00000038176	ENSG00000035681	NSMAF	TRUE	FALSE
chr8	58623274	T	G	ENST00000038176	ENSG00000035681	NSMAF	TRUE	FALSE
chr8	58623375	A	C	ENST00000038176	ENSG00000035681	NSMAF	TRUE	FALSE
chr8	58623375	A	G	ENST00000038176	ENSG00000035681	NSMAF	FALSE	FALSE
chr8	58623375	A	T	ENST00000038176	ENSG00000035681	NSMAF	TRUE	FALSE
chr8	58623376	C	A	ENST00000038176	ENSG00000035681	NSMAF	TRUE	FALSE
chr8	58623376	C	G	ENST00000038176	ENSG00000035681	NSMAF	TRUE	FALSE
chr8	58623376	C	T	ENST00000038176	ENSG00000035681	NSMAF	TRUE	FALSE
chr8	58623388	G	A	ENST00000038176	ENSG00000035681	NSMAF	TRUE	TRUE
chr8	58623396	A	T	ENST00000038176	ENSG00000035681	NSMAF	TRUE	TRUE
chr8	58623400	T	A	ENST00000038176	ENSG00000035681	NSMAF	TRUE	TRUE
chr8	58623407	G	T	ENST00000038176	ENSG00000035681	NSMAF	TRUE	TRUE
chr8	58623418	T	A	ENST00000038176	ENSG00000035681	NSMAF	TRUE	TRUE
chr8	58623425	C	A	ENST00000038176	ENSG00000035681	NSMAF	TRUE	FALSE
chr8	58623425	C	G	ENST00000038176	ENSG00000035681	NSMAF	TRUE	FALSE
chr8	58623425	C	T	ENST00000038176	ENSG00000035681	NSMAF	TRUE	FALSE
chr8	58623426	T	A	ENST00000038176	ENSG00000035681	NSMAF	TRUE	FALSE
chr8	58623426	T	C	ENST00000038176	ENSG00000035681	NSMAF	TRUE	FALSE
chr8	58623426	T	G	ENST00000038176	ENSG00000035681	NSMAF	TRUE	FALSE
chr8	58623707	A	C	ENST00000038176	ENSG00000035681	NSMAF	TRUE	FALSE
chr8	58623707	A	G	ENST00000038176	ENSG00000035681	NSMAF	FALSE	FALSE
chr8	58623707	A	T	ENST00000038176	ENSG00000035681	NSMAF	TRUE	FALSE
chr8	58623708	C	A	ENST00000038176	ENSG00000035681	NSMAF	TRUE	FALSE
chr8	58623708	C	G	ENST00000038176	ENSG00000035681	NSMAF	TRUE	FALSE
chr8	58623708	C	T	ENST00000038176	ENSG00000035681	NSMAF	TRUE	FALSE
chr8	58623711	G	A	ENST00000038176	ENSG00000035681	NSMAF	TRUE	TRUE
chr8	58623716	A	T	ENST00000038176	ENSG00000035681	NSMAF	TRUE	TRUE
chr8	58623723	C	A	ENST00000038176	ENSG00000035681	NSMAF	TRUE	TRUE
chr8	58623735	C	A	ENST00000038176	ENSG00000035681	NSMAF	TRUE	TRUE
chr8	58623741	T	A	ENST00000038176	ENSG00000035681	NSMAF	TRUE	TRUE
chr8	58623755	A	T	ENST00000038176	ENSG00000035681	NSMAF	TRUE	TRUE
chr8	58623759	C	A	ENST00000038176	ENSG00000035681	NSMAF	TRUE	TRUE
chr8	58623766	A	C	ENST00000038176	ENSG00000035681	NSMAF	TRUE	TRUE
chr8	58623766	A	T	ENST00000038176	ENSG00000035681	NSMAF	TRUE	TRUE
chr8	58623771	C	A	ENST00000038176	ENSG00000035681	NSMAF	TRUE	TRUE
chr8	58623777	T	A	ENST00000038176	ENSG00000035681	NSMAF	TRUE	TRUE
chr8	58623781	C	A	ENST00000038176	ENSG00000035681	NSMAF	TRUE	FALSE
chr8	58623781	C	G	ENST00000038176	ENSG00000035681	NSMAF	TRUE	FALSE
chr8	58623781	C	T	ENST00000038176	ENSG00000035681	NSMAF	TRUE	FALSE
chr8	58623782	T	A	ENST00000038176	ENSG00000035681	NSMAF	TRUE	FALSE
chr8	58623782	T	C	ENST00000038176	ENSG00000035681	NSMAF	TRUE	FALSE
chr8	58623782	T	G	ENST00000038176	ENSG00000035681	NSMAF	TRUE	FALSE
chr8	58631494	A	C	ENST00000038176	ENSG00000035681	NSMAF	TRUE	FALSE
chr8	58631494	A	G	ENST00000038176	ENSG00000035681	NSMAF	TRUE	FALSE
chr8	58631494	A	T	ENST00000038176	ENSG00000035681	NSMAF	TRUE	FALSE
chr8	58631495	C	A	ENST00000038176	ENSG00000035681	NSMAF	TRUE	FALSE
chr8	58631495	C	G	ENST00000038176	ENSG00000035681	NSMAF	TRUE	FALSE
chr8	58631495	C	T	ENST00000038176	ENSG00000035681	NSMAF	TRUE	FALSE
chr8	58631501	C	A	ENST00000038176	ENSG00000035681	NSMAF	TRUE	TRUE
chr8	58631507	T	A	ENST00000038176	ENSG00000035681	NSMAF	TRUE	TRUE
chr8	58631508	A	C	ENST00000038176	ENSG00000035681	NSMAF	TRUE	TRUE
chr8	58631508	A	T	ENST00000038176	ENSG00000035681	NSMAF	TRUE	TRUE
chr8	58631531	C	A	ENST00000038176	ENSG00000035681	NSMAF	TRUE	TRUE
chr8	58631534	T	A	ENST00000038176	ENSG00000035681	NSMAF	TRUE	TRUE
chr8	58631541	A	C	ENST00000038176	ENSG00000035681	NSMAF	TRUE	TRUE
chr8	58631541	A	T	ENST00000038176	ENSG00000035681	NSMAF	TRUE	TRUE
chr8	58631547	C	A	ENST00000038176	ENSG00000035681	NSMAF	TRUE	FALSE
chr8	58631547	C	G	ENST00000038176	ENSG00000035681	NSMAF	TRUE	FALSE
chr8	58631547	C	T	ENST00000038176	ENSG00000035681	NSMAF	TRUE	FALSE
chr8	58631548	T	A	ENST00000038176	ENSG00000035681	NSMAF	TRUE	FALSE
chr8	58631548	T	C	ENST00000038176	ENSG00000035681	NSMAF	TRUE	FALSE
chr8	58631548	T	G	ENST00000038176	ENSG00000035681	NSMAF	TRUE	FALSE
chr8	58635187	A	C	ENST00000038176	ENSG00000035681	NSMAF	FALSE	FALSE
chr8	58635187	A	G	ENST00000038176	ENSG00000035681	NSMAF	FALSE	FALSE
chr8	58635187	A	T	ENST00000038176	ENSG00000035681	NSMAF	FALSE	FALSE
chr8	58635188	C	A	ENST00000038176	ENSG00000035681	NSMAF	FALSE	FALSE
chr8	58635188	C	G	ENST00000038176	ENSG00000035681	NSMAF	FALSE	FALSE
chr8	58635188	C	T	ENST00000038176	ENSG00000035681	NSMAF	FALSE	FALSE
chr8	58635191	G	A	ENST00000038176	ENSG00000035681	NSMAF	TRUE	TRUE
chr8	58635205	G	C	ENST00000038176	ENSG00000035681	NSMAF	TRUE	TRUE
chr8	58635205	G	T	ENST00000038176	ENSG00000035681	NSMAF	TRUE	TRUE
chr8	58635221	T	A	ENST00000038176	ENSG00000035681	NSMAF	TRUE	TRUE
chr8	58635226	C	A	ENST00000038176	ENSG00000035681	NSMAF	FALSE	FALSE
chr8	58635226	C	G	ENST00000038176	ENSG00000035681	NSMAF	FALSE	FALSE
chr8	58635226	C	T	ENST00000038176	ENSG00000035681	NSMAF	FALSE	FALSE
chr8	58635227	T	A	ENST00000038176	ENSG00000035681	NSMAF	FALSE	FALSE
chr8	58635227	T	C	ENST00000038176	ENSG00000035681	NSMAF	FALSE	FALSE
chr8	58635227	T	G	ENST00000038176	ENSG00000035681	NSMAF	FALSE	FALSE
chr8	58635303	A	C	ENST00000038176	ENSG00000035681	NSMAF	TRUE	FALSE
chr8	58635303	A	G	ENST00000038176	ENSG00000035681	NSMAF	TRUE	FALSE
chr8	58635303	A	T	ENST00000038176	ENSG00000035681	NSMAF	TRUE	FALSE
chr8	58635304	C	A	ENST00000038176	ENSG00000035681	NSMAF	TRUE	FALSE
chr8	58635304	C	G	ENST00000038176	ENSG00000035681	NSMAF	TRUE	FALSE
chr8	58635304	C	T	ENST00000038176	ENSG00000035681	NSMAF	TRUE	FALSE
chr8	58635306	T	A	ENST00000038176	ENSG00000035681	NSMAF	TRUE	TRUE
chr8	58635318	T	A	ENST00000038176	ENSG00000035681	NSMAF	TRUE	TRUE
chr8	58635327	C	A	ENST00000038176	ENSG00000035681	NSMAF	TRUE	TRUE
chr8	58635333	C	A	ENST00000038176	ENSG00000035681	NSMAF	TRUE	TRUE
chr8	58635336	C	A	ENST00000038176	ENSG00000035681	NSMAF	TRUE	TRUE
chr8	58635342	T	A	ENST00000038176	ENSG00000035681	NSMAF	TRUE	TRUE
chr8	58635345	C	A	ENST00000038176	ENSG00000035681	NSMAF	TRUE	TRUE
chr8	58635351	T	A	ENST00000038176	ENSG00000035681	NSMAF	TRUE	TRUE
chr8	58635355	A	T	ENST00000038176	ENSG00000035681	NSMAF	TRUE	TRUE
chr8	58635363	T	A	ENST00000038176	ENSG00000035681	NSMAF	TRUE	TRUE
chr8	58635365	A	T	ENST00000038176	ENSG00000035681	NSMAF	TRUE	TRUE
chr8	58635373	C	A	ENST00000038176	ENSG00000035681	NSMAF	TRUE	FALSE
chr8	58635373	C	G	ENST00000038176	ENSG00000035681	NSMAF	TRUE	FALSE
chr8	58635373	C	T	ENST00000038176	ENSG00000035681	NSMAF	TRUE	FALSE
chr8	58635374	T	A	ENST00000038176	ENSG00000035681	NSMAF	TRUE	FALSE
chr8	58635374	T	C	ENST00000038176	ENSG00000035681	NSMAF	TRUE	FALSE
chr8	58635374	T	G	ENST00000038176	ENSG00000035681	NSMAF	TRUE	FALSE
chr8	58635466	A	C	ENST00000038176	ENSG00000035681	NSMAF	TRUE	FALSE
chr8	58635466	A	G	ENST00000038176	ENSG00000035681	NSMAF	TRUE	FALSE
chr8	58635466	A	T	ENST00000038176	ENSG00000035681	NSMAF	TRUE	FALSE
chr8	58635467	C	A	ENST00000038176	ENSG00000035681	NSMAF	TRUE	FALSE
chr8	58635467	C	G	ENST00000038176	ENSG00000035681	NSMAF	TRUE	FALSE
chr8	58635467	C	T	ENST00000038176	ENSG00000035681	NSMAF	TRUE	FALSE
chr8	58635470	T	A	ENST00000038176	ENSG00000035681	NSMAF	TRUE	TRUE
chr8	58635482	G	A	ENST00000038176	ENSG00000035681	NSMAF	TRUE	TRUE
chr8	58635490	G	C	ENST00000038176	ENSG00000035681	NSMAF	TRUE	TRUE
chr8	58635490	G	T	ENST00000038176	ENSG00000035681	NSMAF	TRUE	TRUE
chr8	58635500	C	A	ENST00000038176	ENSG00000035681	NSMAF	TRUE	TRUE
chr8	58635511	G	T	ENST00000038176	ENSG00000035681	NSMAF	TRUE	TRUE
chr8	58635515	T	A	ENST00000038176	ENSG00000035681	NSMAF	TRUE	TRUE
chr8	58635517	G	C	ENST00000038176	ENSG00000035681	NSMAF	TRUE	TRUE
chr8	58635517	G	T	ENST00000038176	ENSG00000035681	NSMAF	TRUE	TRUE
chr8	58635519	A	T	ENST00000038176	ENSG00000035681	NSMAF	TRUE	TRUE
chr8	58635527	T	A	ENST00000038176	ENSG00000035681	NSMAF	TRUE	TRUE
chr8	58635529	A	C	ENST00000038176	ENSG00000035681	NSMAF	TRUE	TRUE
chr8	58635529	A	T	ENST00000038176	ENSG00000035681	NSMAF	TRUE	TRUE
chr8	58635539	T	A	ENST00000038176	ENSG00000035681	NSMAF	TRUE	TRUE
chr8	58635545	T	A	ENST00000038176	ENSG00000035681	NSMAF	TRUE	TRUE
chr8	58635547	C	A	ENST00000038176	ENSG00000035681	NSMAF	TRUE	FALSE
chr8	58635547	C	G	ENST00000038176	ENSG00000035681	NSMAF	TRUE	FALSE
chr8	58635547	C	T	ENST00000038176	ENSG00000035681	NSMAF	TRUE	FALSE
chr8	58635548	T	A	ENST00000038176	ENSG00000035681	NSMAF	TRUE	FALSE
chr8	58635548	T	C	ENST00000038176	ENSG00000035681	NSMAF	TRUE	FALSE
chr8	58635548	T	G	ENST00000038176	ENSG00000035681	NSMAF	TRUE	FALSE
chr8	58642982	A	C	ENST00000038176	ENSG00000035681	NSMAF	TRUE	FALSE
chr8	58642982	A	G	ENST00000038176	ENSG00000035681	NSMAF	FALSE	FALSE
chr8	58642982	A	T	ENST00000038176	ENSG00000035681	NSMAF	TRUE	FALSE
chr8	58642983	C	A	ENST00000038176	ENSG00000035681	NSMAF	TRUE	FALSE
chr8	58642983	C	G	ENST00000038176	ENSG00000035681	NSMAF	TRUE	FALSE
chr8	58642983	C	T	ENST00000038176	ENSG00000035681	NSMAF	TRUE	FALSE
chr8	58642988	C	A	ENST00000038176	ENSG00000035681	NSMAF	TRUE	TRUE
chr8	58643003	T	A	ENST00000038176	ENSG00000035681	NSMAF	TRUE	TRUE
chr8	58643008	A	T	ENST00000038176	ENSG00000035681	NSMAF	TRUE	TRUE
chr8	58643024	T	A	ENST00000038176	ENSG00000035681	NSMAF	TRUE	TRUE
chr8	58643030	G	A	ENST00000038176	ENSG00000035681	NSMAF	TRUE	TRUE
chr8	58643033	C	A	ENST00000038176	ENSG00000035681	NSMAF	TRUE	TRUE
chr8	58643037	G	C	ENST00000038176	ENSG00000035681	NSMAF	TRUE	TRUE
chr8	58643037	G	T	ENST00000038176	ENSG00000035681	NSMAF	TRUE	TRUE
chr8	58643040	G	C	ENST00000038176	ENSG00000035681	NSMAF	TRUE	TRUE
chr8	58643040	G	T	ENST00000038176	ENSG00000035681	NSMAF	TRUE	TRUE
chr8	58643045	C	A	ENST00000038176	ENSG00000035681	NSMAF	TRUE	TRUE
chr8	58643048	C	A	ENST00000038176	ENSG00000035681	NSMAF	TRUE	TRUE
chr8	58643050	A	T	ENST00000038176	ENSG00000035681	NSMAF	TRUE	TRUE
chr8	58643065	A	T	ENST00000038176	ENSG00000035681	NSMAF	TRUE	FALSE
chr8	58643074	C	A	ENST00000038176	ENSG00000035681	NSMAF	TRUE	FALSE
chr8	58643074	C	G	ENST00000038176	ENSG00000035681	NSMAF	TRUE	FALSE
chr8	58643074	C	T	ENST00000038176	ENSG00000035681	NSMAF	TRUE	FALSE
chr8	58643075	T	A	ENST00000038176	ENSG00000035681	NSMAF	TRUE	FALSE
chr8	58643075	T	C	ENST00000038176	ENSG00000035681	NSMAF	TRUE	FALSE
chr8	58643075	T	G	ENST00000038176	ENSG00000035681	NSMAF	TRUE	FALSE
chr8	58659571	A	C	ENST00000038176	ENSG00000035681	NSMAF	TRUE	FALSE
chr8	58659571	A	G	ENST00000038176	ENSG00000035681	NSMAF	TRUE	FALSE
chr8	58659571	A	T	ENST00000038176	ENSG00000035681	NSMAF	TRUE	FALSE
chr8	58659572	C	A	ENST00000038176	ENSG00000035681	NSMAF	TRUE	FALSE
chr8	58659572	C	G	ENST00000038176	ENSG00000035681	NSMAF	TRUE	FALSE
chr8	58659572	C	T	ENST00000038176	ENSG00000035681	NSMAF	TRUE	FALSE
chr8	58659574	T	A	ENST00000038176	ENSG00000035681	NSMAF	TRUE	FALSE
chr8	58659577	C	A	ENST00000038176	ENSG00000035681	NSMAF	TRUE	FALSE
chr8	58659580	T	A	ENST00000038176	ENSG00000035681	NSMAF	TRUE	FALSE
chr8	58659584	G	C	ENST00000038176	ENSG00000035681	NSMAF	FALSE	FALSE
chr8	58659584	G	T	ENST00000038176	ENSG00000035681	NSMAF	FALSE	FALSE
chr8	58659592	G	A	ENST00000038176	ENSG00000035681	NSMAF	FALSE	FALSE
chr8	58659598	G	A	ENST00000038176	ENSG00000035681	NSMAF	FALSE	FALSE
chr8	58659601	G	A	ENST00000038176	ENSG00000035681	NSMAF	FALSE	FALSE
chr8	58659604	C	A	ENST00000038176	ENSG00000035681	NSMAF	FALSE	FALSE
chr8	58659607	G	A	ENST00000038176	ENSG00000035681	NSMAF	FALSE	FALSE
chr8	58659610	G	A	ENST00000038176	ENSG00000035681	NSMAF	FALSE	FALSE
chr8	58659613	T	A	ENST00000038176	ENSG00000035681	NSMAF	FALSE	FALSE
chr8	58659616	T	A	ENST00000038176	ENSG00000035681	NSMAF	FALSE	FALSE
chr8	58807756	G	C	ENST00000361421	ENSG00000198846	TOX	FALSE	FALSE
chr8	58807756	G	T	ENST00000361421	ENSG00000198846	TOX	FALSE	FALSE
chr8	58807767	T	A	ENST00000361421	ENSG00000198846	TOX	FALSE	FALSE
chr8	58807776	G	A	ENST00000361421	ENSG00000198846	TOX	FALSE	FALSE
chr8	58807784	C	A	ENST00000361421	ENSG00000198846	TOX	TRUE	FALSE
chr8	58807784	C	G	ENST00000361421	ENSG00000198846	TOX	TRUE	FALSE
chr8	58807784	C	T	ENST00000361421	ENSG00000198846	TOX	TRUE	FALSE
chr8	58807785	T	A	ENST00000361421	ENSG00000198846	TOX	TRUE	FALSE
chr8	58807785	T	C	ENST00000361421	ENSG00000198846	TOX	TRUE	FALSE
chr8	58807785	T	G	ENST00000361421	ENSG00000198846	TOX	TRUE	FALSE
chr8	58808116	A	C	ENST00000361421	ENSG00000198846	TOX	TRUE	FALSE
chr8	58808116	A	G	ENST00000361421	ENSG00000198846	TOX	TRUE	FALSE
chr8	58808116	A	T	ENST00000361421	ENSG00000198846	TOX	TRUE	FALSE
chr8	58808117	C	A	ENST00000361421	ENSG00000198846	TOX	TRUE	FALSE
chr8	58808117	C	G	ENST00000361421	ENSG00000198846	TOX	TRUE	FALSE
chr8	58808117	C	T	ENST00000361421	ENSG00000198846	TOX	TRUE	FALSE
chr8	58808126	G	T	ENST00000361421	ENSG00000198846	TOX	FALSE	FALSE
chr8	58808129	G	C	ENST00000361421	ENSG00000198846	TOX	FALSE	FALSE
chr8	58808129	G	T	ENST00000361421	ENSG00000198846	TOX	FALSE	FALSE
chr8	58808141	C	T	ENST00000361421	ENSG00000198846	TOX	FALSE	FALSE
chr8	58808142	C	T	ENST00000361421	ENSG00000198846	TOX	FALSE	FALSE
chr8	58808155	G	A	ENST00000361421	ENSG00000198846	TOX	FALSE	FALSE
chr8	58808170	T	A	ENST00000361421	ENSG00000198846	TOX	TRUE	TRUE
chr8	58808171	G	T	ENST00000361421	ENSG00000198846	TOX	TRUE	TRUE
chr8	58808178	G	T	ENST00000361421	ENSG00000198846	TOX	TRUE	TRUE
chr8	58808186	A	C	ENST00000361421	ENSG00000198846	TOX	TRUE	TRUE
chr8	58808186	A	T	ENST00000361421	ENSG00000198846	TOX	TRUE	TRUE
chr8	58808191	C	A	ENST00000361421	ENSG00000198846	TOX	TRUE	TRUE
chr8	58808200	G	A	ENST00000361421	ENSG00000198846	TOX	TRUE	TRUE
chr8	58808212	G	A	ENST00000361421	ENSG00000198846	TOX	TRUE	TRUE
chr8	58808245	G	A	ENST00000361421	ENSG00000198846	TOX	TRUE	TRUE
chr8	58808246	A	C	ENST00000361421	ENSG00000198846	TOX	TRUE	TRUE
chr8	58808246	A	T	ENST00000361421	ENSG00000198846	TOX	TRUE	TRUE
chr8	58808257	G	A	ENST00000361421	ENSG00000198846	TOX	TRUE	TRUE
chr8	58808269	C	A	ENST00000361421	ENSG00000198846	TOX	TRUE	TRUE
chr8	58808270	C	A	ENST00000361421	ENSG00000198846	TOX	TRUE	FALSE
chr8	58808270	C	G	ENST00000361421	ENSG00000198846	TOX	TRUE	FALSE
chr8	58808270	C	T	ENST00000361421	ENSG00000198846	TOX	TRUE	FALSE
chr8	58808271	T	A	ENST00000361421	ENSG00000198846	TOX	TRUE	FALSE
chr8	58808271	T	C	ENST00000361421	ENSG00000198846	TOX	TRUE	FALSE
chr8	58808271	T	G	ENST00000361421	ENSG00000198846	TOX	TRUE	FALSE
chr8	58815336	A	C	ENST00000361421	ENSG00000198846	TOX	TRUE	FALSE
chr8	58815336	A	G	ENST00000361421	ENSG00000198846	TOX	TRUE	FALSE
chr8	58815336	A	T	ENST00000361421	ENSG00000198846	TOX	TRUE	FALSE
chr8	58815337	C	A	ENST00000361421	ENSG00000198846	TOX	TRUE	FALSE
chr8	58815337	C	G	ENST00000361421	ENSG00000198846	TOX	TRUE	FALSE
chr8	58815337	C	T	ENST00000361421	ENSG00000198846	TOX	TRUE	FALSE
chr8	58815340	G	A	ENST00000361421	ENSG00000198846	TOX	TRUE	TRUE
chr8	58815343	G	A	ENST00000361421	ENSG00000198846	TOX	TRUE	TRUE
chr8	58815354	G	C	ENST00000361421	ENSG00000198846	TOX	TRUE	TRUE
chr8	58815354	G	T	ENST00000361421	ENSG00000198846	TOX	TRUE	TRUE
chr8	58815360	A	C	ENST00000361421	ENSG00000198846	TOX	TRUE	TRUE
chr8	58815360	A	T	ENST00000361421	ENSG00000198846	TOX	TRUE	TRUE
chr8	58815370	G	A	ENST00000361421	ENSG00000198846	TOX	TRUE	TRUE
chr8	58815376	G	A	ENST00000361421	ENSG00000198846	TOX	TRUE	TRUE
chr8	58815388	G	A	ENST00000361421	ENSG00000198846	TOX	TRUE	TRUE
chr8	58815403	G	A	ENST00000361421	ENSG00000198846	TOX	TRUE	TRUE
chr8	58815406	G	A	ENST00000361421	ENSG00000198846	TOX	TRUE	TRUE
chr8	58815421	G	A	ENST00000361421	ENSG00000198846	TOX	TRUE	TRUE
chr8	58815427	G	A	ENST00000361421	ENSG00000198846	TOX	TRUE	TRUE
chr8	58815430	G	A	ENST00000361421	ENSG00000198846	TOX	TRUE	TRUE
chr8	58815445	G	A	ENST00000361421	ENSG00000198846	TOX	TRUE	TRUE
chr8	58815466	G	A	ENST00000361421	ENSG00000198846	TOX	TRUE	TRUE
chr8	58815523	G	A	ENST00000361421	ENSG00000198846	TOX	TRUE	TRUE
chr8	58815535	T	A	ENST00000361421	ENSG00000198846	TOX	TRUE	TRUE
chr8	58815592	C	A	ENST00000361421	ENSG00000198846	TOX	TRUE	TRUE
chr8	58815598	G	A	ENST00000361421	ENSG00000198846	TOX	TRUE	TRUE
chr8	58815601	G	A	ENST00000361421	ENSG00000198846	TOX	TRUE	TRUE
chr8	58815605	A	C	ENST00000361421	ENSG00000198846	TOX	TRUE	TRUE
chr8	58815605	A	T	ENST00000361421	ENSG00000198846	TOX	TRUE	TRUE
chr8	58815620	G	C	ENST00000361421	ENSG00000198846	TOX	TRUE	TRUE
chr8	58815620	G	T	ENST00000361421	ENSG00000198846	TOX	TRUE	TRUE
chr8	58815630	G	T	ENST00000361421	ENSG00000198846	TOX	TRUE	TRUE
chr8	58815640	G	A	ENST00000361421	ENSG00000198846	TOX	TRUE	TRUE
chr8	58815660	G	T	ENST00000361421	ENSG00000198846	TOX	TRUE	TRUE
chr8	58815667	T	A	ENST00000361421	ENSG00000198846	TOX	TRUE	TRUE
chr8	58815669	G	T	ENST00000361421	ENSG00000198846	TOX	TRUE	TRUE
chr8	58815682	G	A	ENST00000361421	ENSG00000198846	TOX	TRUE	TRUE
chr8	58815691	G	A	ENST00000361421	ENSG00000198846	TOX	TRUE	TRUE
chr8	58815700	T	A	ENST00000361421	ENSG00000198846	TOX	TRUE	TRUE
chr8	58815715	C	A	ENST00000361421	ENSG00000198846	TOX	TRUE	TRUE
chr8	58815719	G	C	ENST00000361421	ENSG00000198846	TOX	TRUE	TRUE
chr8	58815719	G	T	ENST00000361421	ENSG00000198846	TOX	TRUE	TRUE
chr8	58815725	C	A	ENST00000361421	ENSG00000198846	TOX	TRUE	FALSE
chr8	58815725	C	G	ENST00000361421	ENSG00000198846	TOX	TRUE	FALSE
chr8	58815725	C	T	ENST00000361421	ENSG00000198846	TOX	TRUE	FALSE
chr8	58815726	T	A	ENST00000361421	ENSG00000198846	TOX	TRUE	FALSE
chr8	58815726	T	C	ENST00000361421	ENSG00000198846	TOX	TRUE	FALSE
chr8	58815726	T	G	ENST00000361421	ENSG00000198846	TOX	TRUE	FALSE
chr8	58826820	A	C	ENST00000361421	ENSG00000198846	TOX	TRUE	FALSE
chr8	58826820	A	G	ENST00000361421	ENSG00000198846	TOX	TRUE	FALSE
chr8	58826820	A	T	ENST00000361421	ENSG00000198846	TOX	TRUE	FALSE
chr8	58826821	C	A	ENST00000361421	ENSG00000198846	TOX	TRUE	FALSE
chr8	58826821	C	G	ENST00000361421	ENSG00000198846	TOX	TRUE	FALSE
chr8	58826821	C	T	ENST00000361421	ENSG00000198846	TOX	TRUE	FALSE
chr8	58826824	T	A	ENST00000361421	ENSG00000198846	TOX	TRUE	TRUE
chr8	58826842	T	A	ENST00000361421	ENSG00000198846	TOX	TRUE	TRUE
chr8	58826843	G	C	ENST00000361421	ENSG00000198846	TOX	TRUE	TRUE
chr8	58826843	G	T	ENST00000361421	ENSG00000198846	TOX	TRUE	TRUE
chr8	58826857	G	A	ENST00000361421	ENSG00000198846	TOX	TRUE	TRUE
chr8	58826860	T	A	ENST00000361421	ENSG00000198846	TOX	TRUE	TRUE
chr8	58826864	G	C	ENST00000361421	ENSG00000198846	TOX	TRUE	TRUE
chr8	58826864	G	T	ENST00000361421	ENSG00000198846	TOX	TRUE	TRUE
chr8	58826869	C	A	ENST00000361421	ENSG00000198846	TOX	TRUE	TRUE
chr8	58826872	T	A	ENST00000361421	ENSG00000198846	TOX	TRUE	TRUE
chr8	58826875	T	A	ENST00000361421	ENSG00000198846	TOX	TRUE	TRUE
chr8	58826884	C	A	ENST00000361421	ENSG00000198846	TOX	TRUE	TRUE
chr8	58826890	T	A	ENST00000361421	ENSG00000198846	TOX	TRUE	TRUE
chr8	58826893	T	A	ENST00000361421	ENSG00000198846	TOX	TRUE	TRUE
chr8	58826896	T	A	ENST00000361421	ENSG00000198846	TOX	TRUE	TRUE
chr8	58826897	A	C	ENST00000361421	ENSG00000198846	TOX	TRUE	TRUE
chr8	58826897	A	T	ENST00000361421	ENSG00000198846	TOX	TRUE	TRUE
chr8	58826903	C	A	ENST00000361421	ENSG00000198846	TOX	TRUE	FALSE
chr8	58826903	C	G	ENST00000361421	ENSG00000198846	TOX	TRUE	FALSE
chr8	58826903	C	T	ENST00000361421	ENSG00000198846	TOX	TRUE	FALSE
chr8	58826904	T	A	ENST00000361421	ENSG00000198846	TOX	TRUE	FALSE
chr8	58826904	T	C	ENST00000361421	ENSG00000198846	TOX	TRUE	FALSE
chr8	58826904	T	G	ENST00000361421	ENSG00000198846	TOX	TRUE	FALSE
chr8	58838079	A	C	ENST00000361421	ENSG00000198846	TOX	TRUE	FALSE
chr8	58838079	A	G	ENST00000361421	ENSG00000198846	TOX	FALSE	FALSE
chr8	58838079	A	T	ENST00000361421	ENSG00000198846	TOX	TRUE	FALSE
chr8	58838080	C	A	ENST00000361421	ENSG00000198846	TOX	TRUE	FALSE
chr8	58838080	C	G	ENST00000361421	ENSG00000198846	TOX	TRUE	FALSE
chr8	58838080	C	T	ENST00000361421	ENSG00000198846	TOX	TRUE	FALSE
chr8	58838083	G	A	ENST00000361421	ENSG00000198846	TOX	TRUE	TRUE
chr8	58838086	T	A	ENST00000361421	ENSG00000198846	TOX	TRUE	TRUE
chr8	58838089	G	A	ENST00000361421	ENSG00000198846	TOX	TRUE	TRUE
chr8	58838092	C	A	ENST00000361421	ENSG00000198846	TOX	TRUE	TRUE
chr8	58838095	C	A	ENST00000361421	ENSG00000198846	TOX	TRUE	TRUE
chr8	58838098	C	A	ENST00000361421	ENSG00000198846	TOX	TRUE	TRUE
chr8	58838100	A	C	ENST00000361421	ENSG00000198846	TOX	TRUE	TRUE
chr8	58838100	A	T	ENST00000361421	ENSG00000198846	TOX	TRUE	TRUE
chr8	58838108	C	T	ENST00000361421	ENSG00000198846	TOX	TRUE	TRUE
chr8	58838109	C	T	ENST00000361421	ENSG00000198846	TOX	TRUE	TRUE
chr8	58838115	G	C	ENST00000361421	ENSG00000198846	TOX	TRUE	TRUE
chr8	58838115	G	T	ENST00000361421	ENSG00000198846	TOX	TRUE	TRUE
chr8	58838128	T	A	ENST00000361421	ENSG00000198846	TOX	TRUE	TRUE
chr8	58838137	C	A	ENST00000361421	ENSG00000198846	TOX	TRUE	TRUE
chr8	58838161	G	A	ENST00000361421	ENSG00000198846	TOX	TRUE	TRUE
chr8	58838167	T	A	ENST00000361421	ENSG00000198846	TOX	TRUE	TRUE
chr8	58838179	G	A	ENST00000361421	ENSG00000198846	TOX	TRUE	TRUE
chr8	58838196	A	C	ENST00000361421	ENSG00000198846	TOX	TRUE	TRUE
chr8	58838196	A	T	ENST00000361421	ENSG00000198846	TOX	TRUE	TRUE
chr8	58838201	A	C	ENST00000361421	ENSG00000198846	TOX	TRUE	TRUE
chr8	58838201	A	T	ENST00000361421	ENSG00000198846	TOX	TRUE	TRUE
chr8	58838218	T	A	ENST00000361421	ENSG00000198846	TOX	TRUE	TRUE
chr8	58838221	G	A	ENST00000361421	ENSG00000198846	TOX	TRUE	TRUE
chr8	58838227	C	A	ENST00000361421	ENSG00000198846	TOX	TRUE	TRUE
chr8	58838239	T	A	ENST00000361421	ENSG00000198846	TOX	TRUE	TRUE
chr8	58838242	T	A	ENST00000361421	ENSG00000198846	TOX	TRUE	TRUE
chr8	58838245	T	A	ENST00000361421	ENSG00000198846	TOX	TRUE	TRUE
chr8	58838248	T	A	ENST00000361421	ENSG00000198846	TOX	TRUE	TRUE
chr8	58838251	T	A	ENST00000361421	ENSG00000198846	TOX	TRUE	TRUE
chr8	58838254	T	A	ENST00000361421	ENSG00000198846	TOX	TRUE	TRUE
chr8	58838263	T	A	ENST00000361421	ENSG00000198846	TOX	TRUE	TRUE
chr8	58838269	T	A	ENST00000361421	ENSG00000198846	TOX	TRUE	TRUE
chr8	58838272	T	A	ENST00000361421	ENSG00000198846	TOX	TRUE	TRUE
chr8	58838296	T	A	ENST00000361421	ENSG00000198846	TOX	TRUE	TRUE
chr8	58838299	C	A	ENST00000361421	ENSG00000198846	TOX	TRUE	TRUE
chr8	58838302	C	A	ENST00000361421	ENSG00000198846	TOX	TRUE	TRUE
chr8	58838312	C	A	ENST00000361421	ENSG00000198846	TOX	TRUE	FALSE
chr8	58838312	C	G	ENST00000361421	ENSG00000198846	TOX	TRUE	FALSE
chr8	58838312	C	T	ENST00000361421	ENSG00000198846	TOX	TRUE	FALSE
chr8	58838313	T	A	ENST00000361421	ENSG00000198846	TOX	TRUE	FALSE
chr8	58838313	T	C	ENST00000361421	ENSG00000198846	TOX	TRUE	FALSE
chr8	58838313	T	G	ENST00000361421	ENSG00000198846	TOX	TRUE	FALSE
chr8	58851522	A	C	ENST00000361421	ENSG00000198846	TOX	TRUE	FALSE
chr8	58851522	A	G	ENST00000361421	ENSG00000198846	TOX	FALSE	FALSE
chr8	58851522	A	T	ENST00000361421	ENSG00000198846	TOX	TRUE	FALSE
chr8	58851523	C	A	ENST00000361421	ENSG00000198846	TOX	TRUE	FALSE
chr8	58851523	C	G	ENST00000361421	ENSG00000198846	TOX	TRUE	FALSE
chr8	58851523	C	T	ENST00000361421	ENSG00000198846	TOX	TRUE	FALSE
chr8	58851526	T	A	ENST00000361421	ENSG00000198846	TOX	TRUE	TRUE
chr8	58851544	C	A	ENST00000361421	ENSG00000198846	TOX	TRUE	TRUE
chr8	58851550	C	A	ENST00000361421	ENSG00000198846	TOX	TRUE	TRUE
chr8	58851558	G	C	ENST00000361421	ENSG00000198846	TOX	TRUE	TRUE
chr8	58851558	G	T	ENST00000361421	ENSG00000198846	TOX	TRUE	TRUE
chr8	58851570	G	C	ENST00000361421	ENSG00000198846	TOX	TRUE	TRUE
chr8	58851570	G	T	ENST00000361421	ENSG00000198846	TOX	TRUE	TRUE
chr8	58851586	T	A	ENST00000361421	ENSG00000198846	TOX	TRUE	TRUE
chr8	58851592	C	A	ENST00000361421	ENSG00000198846	TOX	TRUE	TRUE
chr8	58851606	G	C	ENST00000361421	ENSG00000198846	TOX	TRUE	TRUE
chr8	58851606	G	T	ENST00000361421	ENSG00000198846	TOX	TRUE	TRUE
chr8	58851628	C	A	ENST00000361421	ENSG00000198846	TOX	TRUE	TRUE
chr8	58851631	C	A	ENST00000361421	ENSG00000198846	TOX	TRUE	TRUE
chr8	58851639	A	T	ENST00000361421	ENSG00000198846	TOX	TRUE	TRUE
chr8	58851649	G	A	ENST00000361421	ENSG00000198846	TOX	TRUE	TRUE
chr8	58851661	G	A	ENST00000361421	ENSG00000198846	TOX	TRUE	TRUE
chr8	58851663	G	C	ENST00000361421	ENSG00000198846	TOX	TRUE	TRUE
chr8	58851663	G	T	ENST00000361421	ENSG00000198846	TOX	TRUE	TRUE
chr8	58851667	G	A	ENST00000361421	ENSG00000198846	TOX	TRUE	TRUE
chr8	58851685	G	A	ENST00000361421	ENSG00000198846	TOX	TRUE	TRUE
chr8	58851703	C	A	ENST00000361421	ENSG00000198846	TOX	TRUE	TRUE
chr8	58851709	G	A	ENST00000361421	ENSG00000198846	TOX	TRUE	TRUE
chr8	58851712	G	A	ENST00000361421	ENSG00000198846	TOX	TRUE	TRUE
chr8	58851730	G	A	ENST00000361421	ENSG00000198846	TOX	TRUE	TRUE
chr8	58851742	T	A	ENST00000361421	ENSG00000198846	TOX	TRUE	TRUE
chr8	58851757	G	A	ENST00000361421	ENSG00000198846	TOX	TRUE	TRUE
chr8	58851770	G	C	ENST00000361421	ENSG00000198846	TOX	TRUE	TRUE
chr8	58851770	G	T	ENST00000361421	ENSG00000198846	TOX	TRUE	TRUE
chr8	58851775	G	A	ENST00000361421	ENSG00000198846	TOX	TRUE	TRUE
chr8	58851781	C	A	ENST00000361421	ENSG00000198846	TOX	TRUE	TRUE
chr8	58851784	C	A	ENST00000361421	ENSG00000198846	TOX	TRUE	TRUE
chr8	58851793	G	A	ENST00000361421	ENSG00000198846	TOX	TRUE	TRUE
chr8	58851806	C	A	ENST00000361421	ENSG00000198846	TOX	TRUE	FALSE
chr8	58851806	C	G	ENST00000361421	ENSG00000198846	TOX	TRUE	FALSE
chr8	58851806	C	T	ENST00000361421	ENSG00000198846	TOX	TRUE	FALSE
chr8	58851807	T	A	ENST00000361421	ENSG00000198846	TOX	TRUE	FALSE
chr8	58851807	T	C	ENST00000361421	ENSG00000198846	TOX	TRUE	FALSE
chr8	58851807	T	G	ENST00000361421	ENSG00000198846	TOX	TRUE	FALSE
chr8	58939300	A	C	ENST00000361421	ENSG00000198846	TOX	TRUE	FALSE
chr8	58939300	A	G	ENST00000361421	ENSG00000198846	TOX	TRUE	FALSE
chr8	58939300	A	T	ENST00000361421	ENSG00000198846	TOX	TRUE	FALSE
chr8	58939301	C	A	ENST00000361421	ENSG00000198846	TOX	TRUE	FALSE
chr8	58939301	C	G	ENST00000361421	ENSG00000198846	TOX	TRUE	FALSE
chr8	58939301	C	T	ENST00000361421	ENSG00000198846	TOX	TRUE	FALSE
chr8	58939331	C	A	ENST00000361421	ENSG00000198846	TOX	TRUE	TRUE
chr8	58939337	G	A	ENST00000361421	ENSG00000198846	TOX	TRUE	TRUE
chr8	58939364	C	A	ENST00000361421	ENSG00000198846	TOX	TRUE	TRUE
chr8	58939382	G	A	ENST00000361421	ENSG00000198846	TOX	TRUE	TRUE
chr8	58939422	A	T	ENST00000361421	ENSG00000198846	TOX	TRUE	TRUE
chr8	58939434	G	C	ENST00000361421	ENSG00000198846	TOX	TRUE	TRUE
chr8	58939434	G	T	ENST00000361421	ENSG00000198846	TOX	TRUE	TRUE
chr8	58939445	C	A	ENST00000361421	ENSG00000198846	TOX	TRUE	TRUE
chr8	58939451	C	A	ENST00000361421	ENSG00000198846	TOX	TRUE	TRUE
chr8	58939468	G	T	ENST00000361421	ENSG00000198846	TOX	TRUE	TRUE
chr8	58939517	C	A	ENST00000361421	ENSG00000198846	TOX	TRUE	TRUE
chr8	58939523	C	A	ENST00000361421	ENSG00000198846	TOX	TRUE	TRUE
chr8	58939539	G	C	ENST00000361421	ENSG00000198846	TOX	TRUE	TRUE
chr8	58939539	G	T	ENST00000361421	ENSG00000198846	TOX	TRUE	TRUE
chr8	58939545	C	A	ENST00000361421	ENSG00000198846	TOX	TRUE	FALSE
chr8	58939545	C	G	ENST00000361421	ENSG00000198846	TOX	TRUE	FALSE
chr8	58939545	C	T	ENST00000361421	ENSG00000198846	TOX	TRUE	FALSE
chr8	58939546	T	A	ENST00000361421	ENSG00000198846	TOX	TRUE	FALSE
chr8	58939546	T	C	ENST00000361421	ENSG00000198846	TOX	TRUE	FALSE
chr8	58939546	T	G	ENST00000361421	ENSG00000198846	TOX	TRUE	FALSE
chr8	58959941	A	C	ENST00000361421	ENSG00000198846	TOX	TRUE	FALSE
chr8	58959941	A	G	ENST00000361421	ENSG00000198846	TOX	TRUE	FALSE
chr8	58959941	A	T	ENST00000361421	ENSG00000198846	TOX	TRUE	FALSE
chr8	58959942	C	A	ENST00000361421	ENSG00000198846	TOX	TRUE	FALSE
chr8	58959942	C	G	ENST00000361421	ENSG00000198846	TOX	TRUE	FALSE
chr8	58959942	C	T	ENST00000361421	ENSG00000198846	TOX	TRUE	FALSE
chr8	58959945	G	A	ENST00000361421	ENSG00000198846	TOX	TRUE	TRUE
chr8	58959958	A	C	ENST00000361421	ENSG00000198846	TOX	TRUE	TRUE
chr8	58959958	A	T	ENST00000361421	ENSG00000198846	TOX	TRUE	TRUE
chr8	58959966	G	A	ENST00000361421	ENSG00000198846	TOX	TRUE	TRUE
chr8	58959975	C	A	ENST00000361421	ENSG00000198846	TOX	TRUE	TRUE
chr8	58959988	A	C	ENST00000361421	ENSG00000198846	TOX	TRUE	TRUE
chr8	58959988	A	T	ENST00000361421	ENSG00000198846	TOX	TRUE	TRUE
chr8	58959999	C	A	ENST00000361421	ENSG00000198846	TOX	TRUE	TRUE
chr8	58960009	C	A	ENST00000361421	ENSG00000198846	TOX	TRUE	FALSE
chr8	58960009	C	G	ENST00000361421	ENSG00000198846	TOX	TRUE	FALSE
chr8	58960009	C	T	ENST00000361421	ENSG00000198846	TOX	TRUE	FALSE
chr8	58960010	T	A	ENST00000361421	ENSG00000198846	TOX	TRUE	FALSE
chr8	58960010	T	C	ENST00000361421	ENSG00000198846	TOX	TRUE	FALSE
chr8	58960010	T	G	ENST00000361421	ENSG00000198846	TOX	TRUE	FALSE
chr8	59118884	A	C	ENST00000361421	ENSG00000198846	TOX	FALSE	FALSE
chr8	59118884	A	G	ENST00000361421	ENSG00000198846	TOX	FALSE	FALSE
chr8	59118884	A	T	ENST00000361421	ENSG00000198846	TOX	FALSE	FALSE
chr8	59118885	C	A	ENST00000361421	ENSG00000198846	TOX	FALSE	FALSE
chr8	59118885	C	G	ENST00000361421	ENSG00000198846	TOX	FALSE	FALSE
chr8	59118885	C	T	ENST00000361421	ENSG00000198846	TOX	FALSE	FALSE
chr8	59118888	T	A	ENST00000361421	ENSG00000198846	TOX	TRUE	TRUE
chr8	59118892	G	T	ENST00000361421	ENSG00000198846	TOX	TRUE	TRUE
chr8	59118895	A	C	ENST00000361421	ENSG00000198846	TOX	TRUE	TRUE
chr8	59118895	A	T	ENST00000361421	ENSG00000198846	TOX	TRUE	TRUE
chr8	59118898	G	C	ENST00000361421	ENSG00000198846	TOX	TRUE	TRUE
chr8	59118898	G	T	ENST00000361421	ENSG00000198846	TOX	TRUE	TRUE
chr8	59118910	G	T	ENST00000361421	ENSG00000198846	TOX	TRUE	TRUE
chr8	59118924	C	A	ENST00000361421	ENSG00000198846	TOX	TRUE	FALSE
chr8	59118928	A	T	ENST00000361421	ENSG00000198846	TOX	TRUE	FALSE
chr8	59118957	G	A	ENST00000361421	ENSG00000198846	TOX	FALSE	FALSE
chr8	59118970	A	C	ENST00000361421	ENSG00000198846	TOX	FALSE	FALSE
chr8	59118970	A	T	ENST00000361421	ENSG00000198846	TOX	FALSE	FALSE
chr8	59118978	T	A	ENST00000361421	ENSG00000198846	TOX	FALSE	FALSE
chr8	60189986	C	A	ENST00000317995	ENSG00000178538	CA8	TRUE	FALSE
chr8	60189986	C	G	ENST00000317995	ENSG00000178538	CA8	TRUE	FALSE
chr8	60189986	C	T	ENST00000317995	ENSG00000178538	CA8	TRUE	FALSE
chr8	60189987	T	A	ENST00000317995	ENSG00000178538	CA8	TRUE	FALSE
chr8	60189987	T	C	ENST00000317995	ENSG00000178538	CA8	TRUE	FALSE
chr8	60189987	T	G	ENST00000317995	ENSG00000178538	CA8	TRUE	FALSE
chr8	60208748	A	C	ENST00000317995	ENSG00000178538	CA8	TRUE	FALSE
chr8	60208748	A	G	ENST00000317995	ENSG00000178538	CA8	TRUE	FALSE
chr8	60208748	A	T	ENST00000317995	ENSG00000178538	CA8	TRUE	FALSE
chr8	60208749	C	A	ENST00000317995	ENSG00000178538	CA8	TRUE	FALSE
chr8	60208749	C	G	ENST00000317995	ENSG00000178538	CA8	TRUE	FALSE
chr8	60208749	C	T	ENST00000317995	ENSG00000178538	CA8	TRUE	FALSE
chr8	60208790	G	A	ENST00000317995	ENSG00000178538	CA8	FALSE	FALSE
chr8	60208802	T	A	ENST00000317995	ENSG00000178538	CA8	FALSE	FALSE
chr8	60208811	T	A	ENST00000317995	ENSG00000178538	CA8	FALSE	FALSE
chr8	60208826	G	A	ENST00000317995	ENSG00000178538	CA8	FALSE	FALSE
chr8	60208847	C	A	ENST00000317995	ENSG00000178538	CA8	FALSE	FALSE
chr8	60208849	A	T	ENST00000317995	ENSG00000178538	CA8	FALSE	FALSE
chr8	60208860	A	T	ENST00000317995	ENSG00000178538	CA8	FALSE	FALSE
chr8	60208868	C	A	ENST00000317995	ENSG00000178538	CA8	FALSE	FALSE
chr8	60208877	C	A	ENST00000317995	ENSG00000178538	CA8	FALSE	FALSE
chr8	60208886	T	A	ENST00000317995	ENSG00000178538	CA8	FALSE	FALSE
chr8	60208907	G	A	ENST00000317995	ENSG00000178538	CA8	FALSE	FALSE
chr8	60208913	C	A	ENST00000317995	ENSG00000178538	CA8	FALSE	FALSE
chr8	60208916	C	A	ENST00000317995	ENSG00000178538	CA8	FALSE	FALSE
chr8	60208920	C	A	ENST00000317995	ENSG00000178538	CA8	TRUE	FALSE
chr8	60208920	C	G	ENST00000317995	ENSG00000178538	CA8	TRUE	FALSE
chr8	60208920	C	T	ENST00000317995	ENSG00000178538	CA8	TRUE	FALSE
chr8	60208921	T	A	ENST00000317995	ENSG00000178538	CA8	TRUE	FALSE
chr8	60208921	T	C	ENST00000317995	ENSG00000178538	CA8	TRUE	FALSE
chr8	60208921	T	G	ENST00000317995	ENSG00000178538	CA8	TRUE	FALSE
chr8	60222647	A	C	ENST00000317995	ENSG00000178538	CA8	TRUE	FALSE
chr8	60222647	A	G	ENST00000317995	ENSG00000178538	CA8	TRUE	FALSE
chr8	60222647	A	T	ENST00000317995	ENSG00000178538	CA8	TRUE	FALSE
chr8	60222648	C	A	ENST00000317995	ENSG00000178538	CA8	TRUE	FALSE
chr8	60222648	C	G	ENST00000317995	ENSG00000178538	CA8	TRUE	FALSE
chr8	60222648	C	T	ENST00000317995	ENSG00000178538	CA8	TRUE	FALSE
chr8	60222651	G	A	ENST00000317995	ENSG00000178538	CA8	FALSE	FALSE
chr8	60222657	G	A	ENST00000317995	ENSG00000178538	CA8	FALSE	FALSE
chr8	60222668	A	C	ENST00000317995	ENSG00000178538	CA8	FALSE	FALSE
chr8	60222668	A	T	ENST00000317995	ENSG00000178538	CA8	FALSE	FALSE
chr8	60222673	G	C	ENST00000317995	ENSG00000178538	CA8	FALSE	FALSE
chr8	60222673	G	T	ENST00000317995	ENSG00000178538	CA8	FALSE	FALSE
chr8	60222678	G	A	ENST00000317995	ENSG00000178538	CA8	FALSE	FALSE
chr8	60222683	A	C	ENST00000317995	ENSG00000178538	CA8	FALSE	FALSE
chr8	60222683	A	T	ENST00000317995	ENSG00000178538	CA8	FALSE	FALSE
chr8	60222688	C	T	ENST00000317995	ENSG00000178538	CA8	FALSE	FALSE
chr8	60222689	C	T	ENST00000317995	ENSG00000178538	CA8	FALSE	FALSE
chr8	60222702	C	A	ENST00000317995	ENSG00000178538	CA8	TRUE	TRUE
chr8	60222706	G	T	ENST00000317995	ENSG00000178538	CA8	TRUE	TRUE
chr8	60222732	C	A	ENST00000317995	ENSG00000178538	CA8	TRUE	TRUE
chr8	60222733	A	C	ENST00000317995	ENSG00000178538	CA8	TRUE	TRUE
chr8	60222733	A	T	ENST00000317995	ENSG00000178538	CA8	TRUE	TRUE
chr8	60222739	C	T	ENST00000317995	ENSG00000178538	CA8	TRUE	TRUE
chr8	60222740	C	T	ENST00000317995	ENSG00000178538	CA8	TRUE	TRUE
chr8	60222742	G	C	ENST00000317995	ENSG00000178538	CA8	TRUE	TRUE
chr8	60222742	G	T	ENST00000317995	ENSG00000178538	CA8	TRUE	TRUE
chr8	60222762	C	A	ENST00000317995	ENSG00000178538	CA8	TRUE	FALSE
chr8	60222762	C	G	ENST00000317995	ENSG00000178538	CA8	TRUE	FALSE
chr8	60222762	C	T	ENST00000317995	ENSG00000178538	CA8	TRUE	FALSE
chr8	60222763	T	A	ENST00000317995	ENSG00000178538	CA8	TRUE	FALSE
chr8	60222763	T	C	ENST00000317995	ENSG00000178538	CA8	TRUE	FALSE
chr8	60222763	T	G	ENST00000317995	ENSG00000178538	CA8	TRUE	FALSE
chr8	60224535	A	C	ENST00000317995	ENSG00000178538	CA8	TRUE	FALSE
chr8	60224535	A	G	ENST00000317995	ENSG00000178538	CA8	FALSE	FALSE
chr8	60224535	A	T	ENST00000317995	ENSG00000178538	CA8	TRUE	FALSE
chr8	60224536	C	A	ENST00000317995	ENSG00000178538	CA8	TRUE	FALSE
chr8	60224536	C	G	ENST00000317995	ENSG00000178538	CA8	TRUE	FALSE
chr8	60224536	C	T	ENST00000317995	ENSG00000178538	CA8	TRUE	FALSE
chr8	60224542	A	C	ENST00000317995	ENSG00000178538	CA8	TRUE	TRUE
chr8	60224542	A	T	ENST00000317995	ENSG00000178538	CA8	TRUE	TRUE
chr8	60224545	A	C	ENST00000317995	ENSG00000178538	CA8	TRUE	TRUE
chr8	60224545	A	T	ENST00000317995	ENSG00000178538	CA8	TRUE	TRUE
chr8	60224562	G	T	ENST00000317995	ENSG00000178538	CA8	TRUE	TRUE
chr8	60224576	T	A	ENST00000317995	ENSG00000178538	CA8	TRUE	TRUE
chr8	60224582	T	A	ENST00000317995	ENSG00000178538	CA8	TRUE	TRUE
chr8	60224586	C	A	ENST00000317995	ENSG00000178538	CA8	TRUE	FALSE
chr8	60224586	C	G	ENST00000317995	ENSG00000178538	CA8	TRUE	FALSE
chr8	60224586	C	T	ENST00000317995	ENSG00000178538	CA8	TRUE	FALSE
chr8	60224587	T	A	ENST00000317995	ENSG00000178538	CA8	TRUE	FALSE
chr8	60224587	T	C	ENST00000317995	ENSG00000178538	CA8	TRUE	FALSE
chr8	60224587	T	G	ENST00000317995	ENSG00000178538	CA8	TRUE	FALSE
chr8	60226871	A	C	ENST00000317995	ENSG00000178538	CA8	TRUE	FALSE
chr8	60226871	A	G	ENST00000317995	ENSG00000178538	CA8	FALSE	FALSE
chr8	60226871	A	T	ENST00000317995	ENSG00000178538	CA8	TRUE	FALSE
chr8	60226872	C	A	ENST00000317995	ENSG00000178538	CA8	TRUE	FALSE
chr8	60226872	C	G	ENST00000317995	ENSG00000178538	CA8	TRUE	FALSE
chr8	60226872	C	T	ENST00000317995	ENSG00000178538	CA8	TRUE	FALSE
chr8	60226875	T	A	ENST00000317995	ENSG00000178538	CA8	TRUE	TRUE
chr8	60226876	A	C	ENST00000317995	ENSG00000178538	CA8	TRUE	TRUE
chr8	60226876	A	T	ENST00000317995	ENSG00000178538	CA8	TRUE	TRUE
chr8	60226881	G	A	ENST00000317995	ENSG00000178538	CA8	TRUE	TRUE
chr8	60226890	G	A	ENST00000317995	ENSG00000178538	CA8	TRUE	TRUE
chr8	60226899	C	A	ENST00000317995	ENSG00000178538	CA8	TRUE	TRUE
chr8	60226911	T	A	ENST00000317995	ENSG00000178538	CA8	TRUE	TRUE
chr8	60226913	A	T	ENST00000317995	ENSG00000178538	CA8	TRUE	TRUE
chr8	60226926	C	A	ENST00000317995	ENSG00000178538	CA8	TRUE	TRUE
chr8	60226929	T	A	ENST00000317995	ENSG00000178538	CA8	TRUE	TRUE
chr8	60226932	C	A	ENST00000317995	ENSG00000178538	CA8	TRUE	TRUE
chr8	60226936	C	A	ENST00000317995	ENSG00000178538	CA8	TRUE	FALSE
chr8	60226936	C	G	ENST00000317995	ENSG00000178538	CA8	TRUE	FALSE
chr8	60226936	C	T	ENST00000317995	ENSG00000178538	CA8	TRUE	FALSE
chr8	60226937	T	A	ENST00000317995	ENSG00000178538	CA8	TRUE	FALSE
chr8	60226937	T	C	ENST00000317995	ENSG00000178538	CA8	TRUE	FALSE
chr8	60226937	T	G	ENST00000317995	ENSG00000178538	CA8	TRUE	FALSE
chr8	60232282	A	C	ENST00000317995	ENSG00000178538	CA8	TRUE	FALSE
chr8	60232282	A	G	ENST00000317995	ENSG00000178538	CA8	TRUE	FALSE
chr8	60232282	A	T	ENST00000317995	ENSG00000178538	CA8	TRUE	FALSE
chr8	60232283	C	A	ENST00000317995	ENSG00000178538	CA8	TRUE	FALSE
chr8	60232283	C	G	ENST00000317995	ENSG00000178538	CA8	TRUE	FALSE
chr8	60232283	C	T	ENST00000317995	ENSG00000178538	CA8	TRUE	FALSE
chr8	60232286	G	A	ENST00000317995	ENSG00000178538	CA8	TRUE	TRUE
chr8	60232313	C	A	ENST00000317995	ENSG00000178538	CA8	TRUE	TRUE
chr8	60232322	T	A	ENST00000317995	ENSG00000178538	CA8	TRUE	TRUE
chr8	60232334	C	A	ENST00000317995	ENSG00000178538	CA8	TRUE	TRUE
chr8	60232362	C	T	ENST00000317995	ENSG00000178538	CA8	TRUE	TRUE
chr8	60232363	C	T	ENST00000317995	ENSG00000178538	CA8	TRUE	TRUE
chr8	60232380	C	A	ENST00000317995	ENSG00000178538	CA8	TRUE	FALSE
chr8	60232380	C	G	ENST00000317995	ENSG00000178538	CA8	TRUE	FALSE
chr8	60232380	C	T	ENST00000317995	ENSG00000178538	CA8	TRUE	FALSE
chr8	60232381	T	A	ENST00000317995	ENSG00000178538	CA8	TRUE	FALSE
chr8	60232381	T	C	ENST00000317995	ENSG00000178538	CA8	TRUE	FALSE
chr8	60232381	T	G	ENST00000317995	ENSG00000178538	CA8	TRUE	FALSE
chr8	60265923	A	C	ENST00000317995	ENSG00000178538	CA8	TRUE	FALSE
chr8	60265923	A	G	ENST00000317995	ENSG00000178538	CA8	FALSE	FALSE
chr8	60265923	A	T	ENST00000317995	ENSG00000178538	CA8	TRUE	FALSE
chr8	60265924	C	A	ENST00000317995	ENSG00000178538	CA8	TRUE	FALSE
chr8	60265924	C	G	ENST00000317995	ENSG00000178538	CA8	TRUE	FALSE
chr8	60265924	C	T	ENST00000317995	ENSG00000178538	CA8	TRUE	FALSE
chr8	60265927	C	A	ENST00000317995	ENSG00000178538	CA8	TRUE	TRUE
chr8	60265942	T	A	ENST00000317995	ENSG00000178538	CA8	TRUE	TRUE
chr8	60265960	C	A	ENST00000317995	ENSG00000178538	CA8	TRUE	TRUE
chr8	60265972	G	A	ENST00000317995	ENSG00000178538	CA8	TRUE	TRUE
chr8	60265978	C	A	ENST00000317995	ENSG00000178538	CA8	TRUE	TRUE
chr8	60265981	T	A	ENST00000317995	ENSG00000178538	CA8	TRUE	TRUE
chr8	60265984	C	A	ENST00000317995	ENSG00000178538	CA8	TRUE	TRUE
chr8	60265985	C	T	ENST00000317995	ENSG00000178538	CA8	TRUE	TRUE
chr8	60265986	C	T	ENST00000317995	ENSG00000178538	CA8	TRUE	TRUE
chr8	60265996	T	A	ENST00000317995	ENSG00000178538	CA8	TRUE	TRUE
chr8	60266002	C	A	ENST00000317995	ENSG00000178538	CA8	TRUE	TRUE
chr8	60266003	G	C	ENST00000317995	ENSG00000178538	CA8	TRUE	TRUE
chr8	60266003	G	T	ENST00000317995	ENSG00000178538	CA8	TRUE	TRUE
chr8	60266011	C	A	ENST00000317995	ENSG00000178538	CA8	TRUE	TRUE
chr8	60266017	C	A	ENST00000317995	ENSG00000178538	CA8	TRUE	TRUE
chr8	60266026	G	A	ENST00000317995	ENSG00000178538	CA8	TRUE	TRUE
chr8	60266031	A	T	ENST00000317995	ENSG00000178538	CA8	TRUE	TRUE
chr8	60266038	C	A	ENST00000317995	ENSG00000178538	CA8	TRUE	TRUE
chr8	60266041	C	A	ENST00000317995	ENSG00000178538	CA8	TRUE	TRUE
chr8	60266043	G	T	ENST00000317995	ENSG00000178538	CA8	TRUE	TRUE
chr8	60266050	C	A	ENST00000317995	ENSG00000178538	CA8	TRUE	FALSE
chr8	60266050	C	G	ENST00000317995	ENSG00000178538	CA8	TRUE	FALSE
chr8	60266050	C	T	ENST00000317995	ENSG00000178538	CA8	TRUE	FALSE
chr8	60266051	T	A	ENST00000317995	ENSG00000178538	CA8	TRUE	FALSE
chr8	60266051	T	C	ENST00000317995	ENSG00000178538	CA8	TRUE	FALSE
chr8	60266051	T	G	ENST00000317995	ENSG00000178538	CA8	TRUE	FALSE
chr8	60279687	A	C	ENST00000317995	ENSG00000178538	CA8	TRUE	FALSE
chr8	60279687	A	G	ENST00000317995	ENSG00000178538	CA8	TRUE	FALSE
chr8	60279687	A	T	ENST00000317995	ENSG00000178538	CA8	TRUE	FALSE
chr8	60279688	C	A	ENST00000317995	ENSG00000178538	CA8	TRUE	FALSE
chr8	60279688	C	G	ENST00000317995	ENSG00000178538	CA8	TRUE	FALSE
chr8	60279688	C	T	ENST00000317995	ENSG00000178538	CA8	TRUE	FALSE
chr8	60279691	G	C	ENST00000317995	ENSG00000178538	CA8	TRUE	TRUE
chr8	60279691	G	T	ENST00000317995	ENSG00000178538	CA8	TRUE	TRUE
chr8	60279695	T	A	ENST00000317995	ENSG00000178538	CA8	TRUE	TRUE
chr8	60279697	G	C	ENST00000317995	ENSG00000178538	CA8	TRUE	TRUE
chr8	60279697	G	T	ENST00000317995	ENSG00000178538	CA8	TRUE	TRUE
chr8	60279701	T	A	ENST00000317995	ENSG00000178538	CA8	TRUE	TRUE
chr8	60279713	G	A	ENST00000317995	ENSG00000178538	CA8	TRUE	TRUE
chr8	60279725	C	A	ENST00000317995	ENSG00000178538	CA8	TRUE	TRUE
chr8	60279740	C	A	ENST00000317995	ENSG00000178538	CA8	TRUE	TRUE
chr8	60279741	A	T	ENST00000317995	ENSG00000178538	CA8	TRUE	TRUE
chr8	60279749	G	A	ENST00000317995	ENSG00000178538	CA8	TRUE	TRUE
chr8	60279750	G	T	ENST00000317995	ENSG00000178538	CA8	TRUE	TRUE
chr8	60279759	A	C	ENST00000317995	ENSG00000178538	CA8	TRUE	TRUE
chr8	60279759	A	T	ENST00000317995	ENSG00000178538	CA8	TRUE	TRUE
chr8	60279784	A	T	ENST00000317995	ENSG00000178538	CA8	TRUE	TRUE
chr8	60279790	G	T	ENST00000317995	ENSG00000178538	CA8	TRUE	TRUE
chr8	60279798	A	C	ENST00000317995	ENSG00000178538	CA8	TRUE	TRUE
chr8	60279798	A	T	ENST00000317995	ENSG00000178538	CA8	TRUE	TRUE
chr8	60279809	C	A	ENST00000317995	ENSG00000178538	CA8	TRUE	TRUE
chr8	60279812	T	A	ENST00000317995	ENSG00000178538	CA8	TRUE	TRUE
chr8	60279814	G	C	ENST00000317995	ENSG00000178538	CA8	TRUE	TRUE
chr8	60279814	G	T	ENST00000317995	ENSG00000178538	CA8	TRUE	TRUE
chr8	60279836	G	A	ENST00000317995	ENSG00000178538	CA8	TRUE	TRUE
chr8	60279837	G	C	ENST00000317995	ENSG00000178538	CA8	TRUE	TRUE
chr8	60279837	G	T	ENST00000317995	ENSG00000178538	CA8	TRUE	TRUE
chr8	60279842	C	A	ENST00000317995	ENSG00000178538	CA8	TRUE	TRUE
chr8	60279870	C	T	ENST00000317995	ENSG00000178538	CA8	TRUE	TRUE
chr8	60279871	C	T	ENST00000317995	ENSG00000178538	CA8	TRUE	TRUE
chr8	60279875	C	A	ENST00000317995	ENSG00000178538	CA8	TRUE	TRUE
chr8	60279881	C	A	ENST00000317995	ENSG00000178538	CA8	TRUE	FALSE
chr8	60279881	C	G	ENST00000317995	ENSG00000178538	CA8	TRUE	FALSE
chr8	60279881	C	T	ENST00000317995	ENSG00000178538	CA8	TRUE	FALSE
chr8	60279882	T	A	ENST00000317995	ENSG00000178538	CA8	TRUE	FALSE
chr8	60279882	T	C	ENST00000317995	ENSG00000178538	CA8	TRUE	FALSE
chr8	60279882	T	G	ENST00000317995	ENSG00000178538	CA8	TRUE	FALSE
chr8	60281046	A	C	ENST00000317995	ENSG00000178538	CA8	TRUE	FALSE
chr8	60281046	A	G	ENST00000317995	ENSG00000178538	CA8	FALSE	FALSE
chr8	60281046	A	T	ENST00000317995	ENSG00000178538	CA8	TRUE	FALSE
chr8	60281047	C	A	ENST00000317995	ENSG00000178538	CA8	TRUE	FALSE
chr8	60281047	C	G	ENST00000317995	ENSG00000178538	CA8	TRUE	FALSE
chr8	60281047	C	T	ENST00000317995	ENSG00000178538	CA8	TRUE	FALSE
chr8	60281051	C	A	ENST00000317995	ENSG00000178538	CA8	TRUE	TRUE
chr8	60281054	C	A	ENST00000317995	ENSG00000178538	CA8	TRUE	TRUE
chr8	60281055	G	C	ENST00000317995	ENSG00000178538	CA8	TRUE	TRUE
chr8	60281055	G	T	ENST00000317995	ENSG00000178538	CA8	TRUE	TRUE
chr8	60281061	C	T	ENST00000317995	ENSG00000178538	CA8	TRUE	TRUE
chr8	60281062	C	T	ENST00000317995	ENSG00000178538	CA8	TRUE	TRUE
chr8	60281066	C	A	ENST00000317995	ENSG00000178538	CA8	TRUE	TRUE
chr8	60281075	C	A	ENST00000317995	ENSG00000178538	CA8	TRUE	TRUE
chr8	60281078	C	A	ENST00000317995	ENSG00000178538	CA8	TRUE	FALSE
chr8	60281081	C	A	ENST00000317995	ENSG00000178538	CA8	TRUE	FALSE
chr8	60281084	C	A	ENST00000317995	ENSG00000178538	CA8	TRUE	FALSE
chr8	60281087	C	A	ENST00000317995	ENSG00000178538	CA8	TRUE	FALSE
chr8	60281090	C	A	ENST00000317995	ENSG00000178538	CA8	TRUE	FALSE
chr8	60281096	C	A	ENST00000317995	ENSG00000178538	CA8	TRUE	FALSE
chr8	60281099	C	A	ENST00000317995	ENSG00000178538	CA8	FALSE	FALSE
chr8	60281102	T	A	ENST00000317995	ENSG00000178538	CA8	FALSE	FALSE
chr8	60281105	C	A	ENST00000317995	ENSG00000178538	CA8	FALSE	FALSE
chr8	60281126	C	A	ENST00000317995	ENSG00000178538	CA8	FALSE	FALSE
chr8	60517216	C	A	ENST00000262646	ENSG00000104388	RAB2A	FALSE	FALSE
chr8	60517216	C	G	ENST00000262646	ENSG00000104388	RAB2A	FALSE	FALSE
chr8	60517222	T	A	ENST00000262646	ENSG00000104388	RAB2A	FALSE	FALSE
chr8	60517222	T	G	ENST00000262646	ENSG00000104388	RAB2A	FALSE	FALSE
chr8	60517229	A	T	ENST00000262646	ENSG00000104388	RAB2A	FALSE	FALSE
chr8	60517234	C	A	ENST00000262646	ENSG00000104388	RAB2A	FALSE	FALSE
chr8	60517234	C	G	ENST00000262646	ENSG00000104388	RAB2A	FALSE	FALSE
chr8	60517254	G	A	ENST00000262646	ENSG00000104388	RAB2A	TRUE	FALSE
chr8	60517254	G	C	ENST00000262646	ENSG00000104388	RAB2A	TRUE	FALSE
chr8	60517254	G	T	ENST00000262646	ENSG00000104388	RAB2A	TRUE	FALSE
chr8	60517255	T	A	ENST00000262646	ENSG00000104388	RAB2A	TRUE	FALSE
chr8	60517255	T	C	ENST00000262646	ENSG00000104388	RAB2A	FALSE	FALSE
chr8	60517255	T	G	ENST00000262646	ENSG00000104388	RAB2A	TRUE	FALSE
chr8	60558850	A	C	ENST00000262646	ENSG00000104388	RAB2A	TRUE	FALSE
chr8	60558850	A	G	ENST00000262646	ENSG00000104388	RAB2A	TRUE	FALSE
chr8	60558850	A	T	ENST00000262646	ENSG00000104388	RAB2A	TRUE	FALSE
chr8	60558851	G	A	ENST00000262646	ENSG00000104388	RAB2A	TRUE	FALSE
chr8	60558851	G	C	ENST00000262646	ENSG00000104388	RAB2A	TRUE	FALSE
chr8	60558851	G	T	ENST00000262646	ENSG00000104388	RAB2A	TRUE	FALSE
chr8	60558860	A	T	ENST00000262646	ENSG00000104388	RAB2A	TRUE	FALSE
chr8	60558864	C	A	ENST00000262646	ENSG00000104388	RAB2A	TRUE	FALSE
chr8	60558864	C	G	ENST00000262646	ENSG00000104388	RAB2A	TRUE	FALSE
chr8	60558868	C	A	ENST00000262646	ENSG00000104388	RAB2A	TRUE	FALSE
chr8	60558870	T	A	ENST00000262646	ENSG00000104388	RAB2A	TRUE	FALSE
chr8	60558870	T	G	ENST00000262646	ENSG00000104388	RAB2A	TRUE	FALSE
chr8	60558873	T	A	ENST00000262646	ENSG00000104388	RAB2A	TRUE	FALSE
chr8	60558878	C	T	ENST00000262646	ENSG00000104388	RAB2A	TRUE	TRUE
chr8	60558890	A	T	ENST00000262646	ENSG00000104388	RAB2A	TRUE	TRUE
chr8	60558899	C	T	ENST00000262646	ENSG00000104388	RAB2A	TRUE	TRUE
chr8	60558924	G	A	ENST00000262646	ENSG00000104388	RAB2A	TRUE	FALSE
chr8	60558924	G	C	ENST00000262646	ENSG00000104388	RAB2A	TRUE	FALSE
chr8	60558924	G	T	ENST00000262646	ENSG00000104388	RAB2A	TRUE	FALSE
chr8	60558925	T	A	ENST00000262646	ENSG00000104388	RAB2A	TRUE	FALSE
chr8	60558925	T	C	ENST00000262646	ENSG00000104388	RAB2A	TRUE	FALSE
chr8	60558925	T	G	ENST00000262646	ENSG00000104388	RAB2A	TRUE	FALSE
chr8	60572044	A	C	ENST00000262646	ENSG00000104388	RAB2A	TRUE	FALSE
chr8	60572044	A	G	ENST00000262646	ENSG00000104388	RAB2A	TRUE	FALSE
chr8	60572044	A	T	ENST00000262646	ENSG00000104388	RAB2A	TRUE	FALSE
chr8	60572045	G	A	ENST00000262646	ENSG00000104388	RAB2A	TRUE	FALSE
chr8	60572045	G	C	ENST00000262646	ENSG00000104388	RAB2A	TRUE	FALSE
chr8	60572045	G	T	ENST00000262646	ENSG00000104388	RAB2A	TRUE	FALSE
chr8	60572051	G	T	ENST00000262646	ENSG00000104388	RAB2A
chr8	60572063	C	T	ENST00000262646	ENSG00000104388	RAB2A
chr8	60572084	A	T	ENST00000262646	ENSG00000104388	RAB2A
chr8	60572087	C	T	ENST00000262646	ENSG00000104388	RAB2A
chr8	60572093	A	T	ENST00000262646	ENSG00000104388	RAB2A
chr8	60572099	C	T	ENST00000262646	ENSG00000104388	RAB2A
chr8	60572106	G	A	ENST00000262646	ENSG00000104388	RAB2A	TRUE	TRUE
chr8	60572107	G	A	ENST00000262646	ENSG00000104388	RAB2A	TRUE	TRUE
chr8	60572114	G	A	ENST00000262646	ENSG00000104388	RAB2A	TRUE	FALSE
chr8	60572114	G	C	ENST00000262646	ENSG00000104388	RAB2A	TRUE	FALSE
chr8	60572114	G	T	ENST00000262646	ENSG00000104388	RAB2A	TRUE	FALSE
chr8	60572115	T	A	ENST00000262646	ENSG00000104388	RAB2A	TRUE	FALSE
chr8	60572115	T	C	ENST00000262646	ENSG00000104388	RAB2A	FALSE	FALSE
chr8	60572115	T	G	ENST00000262646	ENSG00000104388	RAB2A	TRUE	FALSE
chr8	60584206	A	C	ENST00000262646	ENSG00000104388	RAB2A	TRUE	FALSE
chr8	60584206	A	G	ENST00000262646	ENSG00000104388	RAB2A	TRUE	FALSE
chr8	60584206	A	T	ENST00000262646	ENSG00000104388	RAB2A	TRUE	FALSE
chr8	60584207	G	A	ENST00000262646	ENSG00000104388	RAB2A	TRUE	FALSE
chr8	60584207	G	C	ENST00000262646	ENSG00000104388	RAB2A	TRUE	FALSE
chr8	60584207	G	T	ENST00000262646	ENSG00000104388	RAB2A	TRUE	FALSE
chr8	60584214	C	T	ENST00000262646	ENSG00000104388	RAB2A	TRUE	TRUE
chr8	60584217	G	T	ENST00000262646	ENSG00000104388	RAB2A	TRUE	TRUE
chr8	60584242	C	A	ENST00000262646	ENSG00000104388	RAB2A	TRUE	TRUE
chr8	60584246	T	A	ENST00000262646	ENSG00000104388	RAB2A	TRUE	TRUE
chr8	60584246	T	G	ENST00000262646	ENSG00000104388	RAB2A	TRUE	TRUE
chr8	60584249	C	A	ENST00000262646	ENSG00000104388	RAB2A	TRUE	TRUE
chr8	60584249	C	G	ENST00000262646	ENSG00000104388	RAB2A	TRUE	TRUE
chr8	60584250	A	T	ENST00000262646	ENSG00000104388	RAB2A	TRUE	TRUE
chr8	60584262	G	T	ENST00000262646	ENSG00000104388	RAB2A	TRUE	TRUE
chr8	60584269	T	A	ENST00000262646	ENSG00000104388	RAB2A	TRUE	TRUE
chr8	60584269	T	G	ENST00000262646	ENSG00000104388	RAB2A	TRUE	TRUE
chr8	60584279	C	A	ENST00000262646	ENSG00000104388	RAB2A	TRUE	TRUE
chr8	60584279	C	G	ENST00000262646	ENSG00000104388	RAB2A	TRUE	TRUE
chr8	60584291	G	A	ENST00000262646	ENSG00000104388	RAB2A	TRUE	FALSE
chr8	60584291	G	C	ENST00000262646	ENSG00000104388	RAB2A	TRUE	FALSE
chr8	60584291	G	T	ENST00000262646	ENSG00000104388	RAB2A	TRUE	FALSE
chr8	60584292	T	A	ENST00000262646	ENSG00000104388	RAB2A	TRUE	FALSE
chr8	60584292	T	C	ENST00000262646	ENSG00000104388	RAB2A	TRUE	FALSE
chr8	60584292	T	G	ENST00000262646	ENSG00000104388	RAB2A	TRUE	FALSE
chr8	60584721	A	C	ENST00000262646	ENSG00000104388	RAB2A	TRUE	FALSE
chr8	60584721	A	G	ENST00000262646	ENSG00000104388	RAB2A	TRUE	FALSE
chr8	60584721	A	T	ENST00000262646	ENSG00000104388	RAB2A	TRUE	FALSE
chr8	60584722	G	A	ENST00000262646	ENSG00000104388	RAB2A	TRUE	FALSE
chr8	60584722	G	C	ENST00000262646	ENSG00000104388	RAB2A	TRUE	FALSE
chr8	60584722	G	T	ENST00000262646	ENSG00000104388	RAB2A	TRUE	FALSE
chr8	60584724	A	T	ENST00000262646	ENSG00000104388	RAB2A	TRUE	TRUE
chr8	60584743	T	A	ENST00000262646	ENSG00000104388	RAB2A	TRUE	TRUE
chr8	60584752	G	A	ENST00000262646	ENSG00000104388	RAB2A	TRUE	TRUE
chr8	60584753	G	A	ENST00000262646	ENSG00000104388	RAB2A	TRUE	TRUE
chr8	60584755	T	A	ENST00000262646	ENSG00000104388	RAB2A	TRUE	TRUE
chr8	60584755	T	G	ENST00000262646	ENSG00000104388	RAB2A	TRUE	TRUE
chr8	60584757	G	T	ENST00000262646	ENSG00000104388	RAB2A	TRUE	TRUE
chr8	60584769	C	T	ENST00000262646	ENSG00000104388	RAB2A	TRUE	TRUE
chr8	60584805	G	T	ENST00000262646	ENSG00000104388	RAB2A	TRUE	TRUE
chr8	60584811	A	T	ENST00000262646	ENSG00000104388	RAB2A	TRUE	TRUE
chr8	60584816	G	A	ENST00000262646	ENSG00000104388	RAB2A	TRUE	FALSE
chr8	60584816	G	C	ENST00000262646	ENSG00000104388	RAB2A	TRUE	FALSE
chr8	60584816	G	T	ENST00000262646	ENSG00000104388	RAB2A	TRUE	FALSE
chr8	60584817	T	A	ENST00000262646	ENSG00000104388	RAB2A	TRUE	FALSE
chr8	60584817	T	C	ENST00000262646	ENSG00000104388	RAB2A	TRUE	FALSE
chr8	60584817	T	G	ENST00000262646	ENSG00000104388	RAB2A	TRUE	FALSE
chr8	60591856	A	C	ENST00000262646	ENSG00000104388	RAB2A	TRUE	FALSE
chr8	60591856	A	G	ENST00000262646	ENSG00000104388	RAB2A	TRUE	FALSE
chr8	60591856	A	T	ENST00000262646	ENSG00000104388	RAB2A	TRUE	FALSE
chr8	60591857	G	A	ENST00000262646	ENSG00000104388	RAB2A	TRUE	FALSE
chr8	60591857	G	C	ENST00000262646	ENSG00000104388	RAB2A	TRUE	FALSE
chr8	60591857	G	T	ENST00000262646	ENSG00000104388	RAB2A	TRUE	FALSE
chr8	60591863	T	A	ENST00000262646	ENSG00000104388	RAB2A	TRUE	TRUE
chr8	60591863	T	G	ENST00000262646	ENSG00000104388	RAB2A	TRUE	TRUE
chr8	60591865	G	T	ENST00000262646	ENSG00000104388	RAB2A	TRUE	TRUE
chr8	60591871	A	T	ENST00000262646	ENSG00000104388	RAB2A	TRUE	TRUE
chr8	60591874	A	T	ENST00000262646	ENSG00000104388	RAB2A	TRUE	TRUE
chr8	60591877	G	T	ENST00000262646	ENSG00000104388	RAB2A	TRUE	TRUE
chr8	60591883	A	T	ENST00000262646	ENSG00000104388	RAB2A
chr8	60591886	A	T	ENST00000262646	ENSG00000104388	RAB2A
chr8	60591889	G	T	ENST00000262646	ENSG00000104388	RAB2A	TRUE	TRUE
chr8	60591892	G	T	ENST00000262646	ENSG00000104388	RAB2A	TRUE	TRUE
chr8	60591898	G	T	ENST00000262646	ENSG00000104388	RAB2A	TRUE	TRUE
chr8	60591910	C	T	ENST00000262646	ENSG00000104388	RAB2A	TRUE	TRUE
chr8	60591913	G	T	ENST00000262646	ENSG00000104388	RAB2A	TRUE	TRUE
chr8	60591919	G	T	ENST00000262646	ENSG00000104388	RAB2A	TRUE	TRUE
chr8	60591934	G	T	ENST00000262646	ENSG00000104388	RAB2A	TRUE	TRUE
chr8	60591946	A	T	ENST00000262646	ENSG00000104388	RAB2A	TRUE	TRUE
chr8	60591964	G	T	ENST00000262646	ENSG00000104388	RAB2A	TRUE	TRUE
chr8	60591967	G	T	ENST00000262646	ENSG00000104388	RAB2A	TRUE	TRUE
chr8	60591970	G	A	ENST00000262646	ENSG00000104388	RAB2A	TRUE	FALSE
chr8	60591970	G	C	ENST00000262646	ENSG00000104388	RAB2A	TRUE	FALSE
chr8	60591970	G	T	ENST00000262646	ENSG00000104388	RAB2A	TRUE	FALSE
chr8	60591971	T	A	ENST00000262646	ENSG00000104388	RAB2A	TRUE	FALSE
chr8	60591971	T	C	ENST00000262646	ENSG00000104388	RAB2A	TRUE	FALSE
chr8	60591971	T	G	ENST00000262646	ENSG00000104388	RAB2A	TRUE	FALSE
chr8	60618578	A	C	ENST00000262646	ENSG00000104388	RAB2A	TRUE	FALSE
chr8	60618578	A	G	ENST00000262646	ENSG00000104388	RAB2A	TRUE	FALSE
chr8	60618578	A	T	ENST00000262646	ENSG00000104388	RAB2A	TRUE	FALSE
chr8	60618579	G	A	ENST00000262646	ENSG00000104388	RAB2A	TRUE	FALSE
chr8	60618579	G	C	ENST00000262646	ENSG00000104388	RAB2A	TRUE	FALSE
chr8	60618579	G	T	ENST00000262646	ENSG00000104388	RAB2A	TRUE	FALSE
chr8	60618598	A	T	ENST00000262646	ENSG00000104388	RAB2A
chr8	60618601	G	T	ENST00000262646	ENSG00000104388	RAB2A
chr8	60618609	T	A	ENST00000262646	ENSG00000104388	RAB2A
chr8	60618609	T	G	ENST00000262646	ENSG00000104388	RAB2A
chr8	60618610	G	T	ENST00000262646	ENSG00000104388	RAB2A
chr8	60618613	A	T	ENST00000262646	ENSG00000104388	RAB2A
chr8	60618619	C	T	ENST00000262646	ENSG00000104388	RAB2A
chr8	60618622	G	T	ENST00000262646	ENSG00000104388	RAB2A
chr8	60618625	G	T	ENST00000262646	ENSG00000104388	RAB2A
chr8	60618646	G	T	ENST00000262646	ENSG00000104388	RAB2A
chr8	60618649	G	A	ENST00000262646	ENSG00000104388	RAB2A	TRUE	FALSE
chr8	60618649	G	C	ENST00000262646	ENSG00000104388	RAB2A	TRUE	FALSE
chr8	60618649	G	T	ENST00000262646	ENSG00000104388	RAB2A	TRUE	FALSE
chr8	60618650	T	A	ENST00000262646	ENSG00000104388	RAB2A	TRUE	FALSE
chr8	60618650	T	C	ENST00000262646	ENSG00000104388	RAB2A	TRUE	FALSE
chr8	60618650	T	G	ENST00000262646	ENSG00000104388	RAB2A	TRUE	FALSE
chr8	60620672	A	C	ENST00000262646	ENSG00000104388	RAB2A	TRUE	FALSE
chr8	60620672	A	G	ENST00000262646	ENSG00000104388	RAB2A	TRUE	FALSE
chr8	60620672	A	T	ENST00000262646	ENSG00000104388	RAB2A	TRUE	FALSE
chr8	60620673	G	A	ENST00000262646	ENSG00000104388	RAB2A	TRUE	FALSE
chr8	60620673	G	C	ENST00000262646	ENSG00000104388	RAB2A	TRUE	FALSE
chr8	60620673	G	T	ENST00000262646	ENSG00000104388	RAB2A	TRUE	FALSE
chr8	60620686	A	T	ENST00000262646	ENSG00000104388	RAB2A	FALSE	FALSE
chr8	60620698	C	T	ENST00000262646	ENSG00000104388	RAB2A	FALSE	FALSE
chr8	60620734	C	T	ENST00000262646	ENSG00000104388	RAB2A	FALSE	FALSE
chr8	60620737	G	T	ENST00000262646	ENSG00000104388	RAB2A	FALSE	FALSE
chr8	60620740	G	T	ENST00000262646	ENSG00000104388	RAB2A	FALSE	FALSE
chr8	60620743	C	T	ENST00000262646	ENSG00000104388	RAB2A	FALSE	FALSE
chr8	60620746	C	T	ENST00000262646	ENSG00000104388	RAB2A	FALSE	FALSE
chr8	60620763	C	A	ENST00000262646	ENSG00000104388	RAB2A	FALSE	FALSE
chr8	60620766	T	A	ENST00000262646	ENSG00000104388	RAB2A	FALSE	FALSE
chr8	60679083	G	A	ENST00000423902	ENSG00000171316	CHD7	TRUE	FALSE
chr8	60679083	G	C	ENST00000423902	ENSG00000171316	CHD7	TRUE	FALSE
chr8	60679083	G	T	ENST00000423902	ENSG00000171316	CHD7	TRUE	FALSE
chr8	60679084	T	A	ENST00000423902	ENSG00000171316	CHD7	TRUE	FALSE
chr8	60679084	T	C	ENST00000423902	ENSG00000171316	CHD7	TRUE	FALSE
chr8	60679084	T	G	ENST00000423902	ENSG00000171316	CHD7	TRUE	FALSE
chr8	60741257	A	C	ENST00000423902	ENSG00000171316	CHD7	TRUE	FALSE
chr8	60741257	A	G	ENST00000423902	ENSG00000171316	CHD7	TRUE	FALSE
chr8	60741257	A	T	ENST00000423902	ENSG00000171316	CHD7	TRUE	FALSE
chr8	60741258	G	A	ENST00000423902	ENSG00000171316	CHD7	TRUE	FALSE
chr8	60741258	G	C	ENST00000423902	ENSG00000171316	CHD7	TRUE	FALSE
chr8	60741258	G	T	ENST00000423902	ENSG00000171316	CHD7	TRUE	FALSE
chr8	60741445	G	T	ENST00000423902	ENSG00000171316	CHD7	FALSE	FALSE
chr8	60741466	G	T	ENST00000423902	ENSG00000171316	CHD7	FALSE	FALSE
chr8	60741487	G	T	ENST00000423902	ENSG00000171316	CHD7	TRUE	FALSE
chr8	60741496	G	T	ENST00000423902	ENSG00000171316	CHD7	TRUE	FALSE
chr8	60741505	G	T	ENST00000423902	ENSG00000171316	CHD7	TRUE	TRUE
chr8	60741508	G	T	ENST00000423902	ENSG00000171316	CHD7	TRUE	TRUE
chr8	60741513	T	A	ENST00000423902	ENSG00000171316	CHD7	TRUE	TRUE
chr8	60741519	C	A	ENST00000423902	ENSG00000171316	CHD7	TRUE	TRUE
chr8	60741519	C	G	ENST00000423902	ENSG00000171316	CHD7	TRUE	TRUE
chr8	60741523	G	T	ENST00000423902	ENSG00000171316	CHD7	TRUE	TRUE
chr8	60741547	C	T	ENST00000423902	ENSG00000171316	CHD7	TRUE	TRUE
chr8	60741550	C	T	ENST00000423902	ENSG00000171316	CHD7	TRUE	TRUE
chr8	60741565	C	T	ENST00000423902	ENSG00000171316	CHD7	TRUE	TRUE
chr8	60741581	T	A	ENST00000423902	ENSG00000171316	CHD7	TRUE	TRUE
chr8	60741581	T	G	ENST00000423902	ENSG00000171316	CHD7	TRUE	TRUE
chr8	60741583	C	T	ENST00000423902	ENSG00000171316	CHD7	TRUE	TRUE
chr8	60741605	C	A	ENST00000423902	ENSG00000171316	CHD7	TRUE	TRUE
chr8	60741605	C	G	ENST00000423902	ENSG00000171316	CHD7	TRUE	TRUE
chr8	60741613	C	T	ENST00000423902	ENSG00000171316	CHD7	TRUE	TRUE
chr8	60741619	C	T	ENST00000423902	ENSG00000171316	CHD7	TRUE	TRUE
chr8	60741625	A	T	ENST00000423902	ENSG00000171316	CHD7	TRUE	TRUE
chr8	60741648	T	A	ENST00000423902	ENSG00000171316	CHD7	TRUE	TRUE
chr8	60741648	T	G	ENST00000423902	ENSG00000171316	CHD7	TRUE	TRUE
chr8	60741652	C	T	ENST00000423902	ENSG00000171316	CHD7	TRUE	TRUE
chr8	60741657	T	A	ENST00000423902	ENSG00000171316	CHD7	TRUE	TRUE
chr8	60741657	T	G	ENST00000423902	ENSG00000171316	CHD7	TRUE	TRUE
chr8	60741658	G	T	ENST00000423902	ENSG00000171316	CHD7	TRUE	TRUE
chr8	60741661	C	T	ENST00000423902	ENSG00000171316	CHD7	TRUE	TRUE
chr8	60741664	C	T	ENST00000423902	ENSG00000171316	CHD7	TRUE	TRUE
chr8	60741667	A	T	ENST00000423902	ENSG00000171316	CHD7	TRUE	TRUE
chr8	60741685	C	T	ENST00000423902	ENSG00000171316	CHD7	TRUE	TRUE
chr8	60741694	A	T	ENST00000423902	ENSG00000171316	CHD7	TRUE	TRUE
chr8	60741721	G	T	ENST00000423902	ENSG00000171316	CHD7	TRUE	TRUE
chr8	60741740	C	A	ENST00000423902	ENSG00000171316	CHD7	TRUE	TRUE
chr8	60741742	C	T	ENST00000423902	ENSG00000171316	CHD7	TRUE	TRUE
chr8	60741747	T	A	ENST00000423902	ENSG00000171316	CHD7	TRUE	TRUE
chr8	60741747	T	G	ENST00000423902	ENSG00000171316	CHD7	TRUE	TRUE
chr8	60741766	C	T	ENST00000423902	ENSG00000171316	CHD7	TRUE	TRUE
chr8	60741796	C	T	ENST00000423902	ENSG00000171316	CHD7	TRUE	TRUE
chr8	60741810	C	A	ENST00000423902	ENSG00000171316	CHD7	TRUE	TRUE
chr8	60741810	C	G	ENST00000423902	ENSG00000171316	CHD7	TRUE	TRUE
chr8	60741820	C	T	ENST00000423902	ENSG00000171316	CHD7	TRUE	TRUE
chr8	60741826	G	T	ENST00000423902	ENSG00000171316	CHD7	TRUE	TRUE
chr8	60741838	C	T	ENST00000423902	ENSG00000171316	CHD7	TRUE	TRUE
chr8	60741866	G	A	ENST00000423902	ENSG00000171316	CHD7	TRUE	TRUE
chr8	60741867	G	A	ENST00000423902	ENSG00000171316	CHD7	TRUE	TRUE
chr8	60741883	C	T	ENST00000423902	ENSG00000171316	CHD7	TRUE	TRUE
chr8	60741895	C	T	ENST00000423902	ENSG00000171316	CHD7	TRUE	TRUE
chr8	60741901	C	T	ENST00000423902	ENSG00000171316	CHD7	TRUE	TRUE
chr8	60741912	C	A	ENST00000423902	ENSG00000171316	CHD7	TRUE	TRUE
chr8	60741912	C	G	ENST00000423902	ENSG00000171316	CHD7	TRUE	TRUE
chr8	60741913	C	T	ENST00000423902	ENSG00000171316	CHD7	TRUE	TRUE
chr8	60741916	C	T	ENST00000423902	ENSG00000171316	CHD7	TRUE	TRUE
chr8	60741919	C	T	ENST00000423902	ENSG00000171316	CHD7	TRUE	TRUE
chr8	60741922	C	T	ENST00000423902	ENSG00000171316	CHD7	TRUE	TRUE
chr8	60741928	C	T	ENST00000423902	ENSG00000171316	CHD7	TRUE	TRUE
chr8	60741934	C	T	ENST00000423902	ENSG00000171316	CHD7	TRUE	TRUE
chr8	60741943	C	T	ENST00000423902	ENSG00000171316	CHD7	TRUE	TRUE
chr8	60741956	C	A	ENST00000423902	ENSG00000171316	CHD7	TRUE	TRUE
chr8	60741970	C	T	ENST00000423902	ENSG00000171316	CHD7	TRUE	TRUE
chr8	60741982	C	T	ENST00000423902	ENSG00000171316	CHD7	TRUE	TRUE
chr8	60741991	C	T	ENST00000423902	ENSG00000171316	CHD7	TRUE	TRUE
chr8	60741994	C	T	ENST00000423902	ENSG00000171316	CHD7	TRUE	TRUE
chr8	60742008	T	A	ENST00000423902	ENSG00000171316	CHD7	TRUE	TRUE
chr8	60742008	T	G	ENST00000423902	ENSG00000171316	CHD7	TRUE	TRUE
chr8	60742033	C	T	ENST00000423902	ENSG00000171316	CHD7	TRUE	TRUE
chr8	60742036	C	T	ENST00000423902	ENSG00000171316	CHD7	TRUE	TRUE
chr8	60742045	C	T	ENST00000423902	ENSG00000171316	CHD7	TRUE	TRUE
chr8	60742051	C	T	ENST00000423902	ENSG00000171316	CHD7	TRUE	TRUE
chr8	60742054	C	T	ENST00000423902	ENSG00000171316	CHD7	TRUE	TRUE
chr8	60742066	C	T	ENST00000423902	ENSG00000171316	CHD7	TRUE	TRUE
chr8	60742075	C	T	ENST00000423902	ENSG00000171316	CHD7	TRUE	TRUE
chr8	60742081	C	T	ENST00000423902	ENSG00000171316	CHD7	TRUE	TRUE
chr8	60742084	G	T	ENST00000423902	ENSG00000171316	CHD7	TRUE	TRUE
chr8	60742096	C	T	ENST00000423902	ENSG00000171316	CHD7	TRUE	TRUE
chr8	60742099	G	T	ENST00000423902	ENSG00000171316	CHD7	TRUE	TRUE
chr8	60742121	C	A	ENST00000423902	ENSG00000171316	CHD7	TRUE	TRUE
chr8	60742121	C	G	ENST00000423902	ENSG00000171316	CHD7	TRUE	TRUE
chr8	60742123	G	T	ENST00000423902	ENSG00000171316	CHD7	TRUE	TRUE
chr8	60742136	T	A	ENST00000423902	ENSG00000171316	CHD7	TRUE	TRUE
chr8	60742150	C	T	ENST00000423902	ENSG00000171316	CHD7	TRUE	TRUE
chr8	60742153	C	T	ENST00000423902	ENSG00000171316	CHD7	TRUE	TRUE
chr8	60742178	T	A	ENST00000423902	ENSG00000171316	CHD7	TRUE	TRUE
chr8	60742187	C	A	ENST00000423902	ENSG00000171316	CHD7	TRUE	TRUE
chr8	60742192	C	T	ENST00000423902	ENSG00000171316	CHD7	TRUE	TRUE
chr8	60742195	C	T	ENST00000423902	ENSG00000171316	CHD7	TRUE	TRUE
chr8	60742228	G	T	ENST00000423902	ENSG00000171316	CHD7	TRUE	TRUE
chr8	60742231	G	T	ENST00000423902	ENSG00000171316	CHD7	TRUE	TRUE
chr8	60742252	A	T	ENST00000423902	ENSG00000171316	CHD7	TRUE	TRUE
chr8	60742273	C	T	ENST00000423902	ENSG00000171316	CHD7	TRUE	TRUE
chr8	60742276	C	T	ENST00000423902	ENSG00000171316	CHD7	TRUE	TRUE
chr8	60742294	C	T	ENST00000423902	ENSG00000171316	CHD7	TRUE	TRUE
chr8	60742321	C	T	ENST00000423902	ENSG00000171316	CHD7	TRUE	TRUE
chr8	60742352	C	A	ENST00000423902	ENSG00000171316	CHD7	TRUE	TRUE
chr8	60742352	C	G	ENST00000423902	ENSG00000171316	CHD7	TRUE	TRUE
chr8	60742357	C	T	ENST00000423902	ENSG00000171316	CHD7	TRUE	TRUE
chr8	60742362	T	A	ENST00000423902	ENSG00000171316	CHD7	TRUE	TRUE
chr8	60742362	T	G	ENST00000423902	ENSG00000171316	CHD7	TRUE	TRUE
chr8	60742366	C	T	ENST00000423902	ENSG00000171316	CHD7	TRUE	TRUE
chr8	60742371	T	A	ENST00000423902	ENSG00000171316	CHD7	TRUE	TRUE
chr8	60742371	T	G	ENST00000423902	ENSG00000171316	CHD7	TRUE	TRUE
chr8	60742377	C	A	ENST00000423902	ENSG00000171316	CHD7	TRUE	TRUE
chr8	60742377	C	G	ENST00000423902	ENSG00000171316	CHD7	TRUE	TRUE
chr8	60742390	C	T	ENST00000423902	ENSG00000171316	CHD7	TRUE	TRUE
chr8	60742393	G	T	ENST00000423902	ENSG00000171316	CHD7	TRUE	TRUE
chr8	60742397	T	A	ENST00000423902	ENSG00000171316	CHD7	TRUE	TRUE
chr8	60742397	T	G	ENST00000423902	ENSG00000171316	CHD7	TRUE	TRUE
chr8	60742420	C	T	ENST00000423902	ENSG00000171316	CHD7	TRUE	TRUE
chr8	60742427	T	A	ENST00000423902	ENSG00000171316	CHD7	TRUE	TRUE
chr8	60742427	T	G	ENST00000423902	ENSG00000171316	CHD7	TRUE	TRUE
chr8	60742456	C	T	ENST00000423902	ENSG00000171316	CHD7	TRUE	TRUE
chr8	60742468	A	T	ENST00000423902	ENSG00000171316	CHD7	TRUE	TRUE
chr8	60742473	C	A	ENST00000423902	ENSG00000171316	CHD7	TRUE	TRUE
chr8	60742473	C	G	ENST00000423902	ENSG00000171316	CHD7	TRUE	TRUE
chr8	60742486	G	T	ENST00000423902	ENSG00000171316	CHD7	TRUE	TRUE
chr8	60742496	C	A	ENST00000423902	ENSG00000171316	CHD7	TRUE	TRUE
chr8	60742496	C	G	ENST00000423902	ENSG00000171316	CHD7	TRUE	TRUE
chr8	60742507	C	T	ENST00000423902	ENSG00000171316	CHD7	TRUE	TRUE
chr8	60742510	G	T	ENST00000423902	ENSG00000171316	CHD7	TRUE	TRUE
chr8	60742522	C	T	ENST00000423902	ENSG00000171316	CHD7	TRUE	TRUE
chr8	60742525	C	T	ENST00000423902	ENSG00000171316	CHD7	TRUE	TRUE
chr8	60742547	C	A	ENST00000423902	ENSG00000171316	CHD7	TRUE	TRUE
chr8	60742547	C	G	ENST00000423902	ENSG00000171316	CHD7	TRUE	TRUE
chr8	60742555	C	T	ENST00000423902	ENSG00000171316	CHD7	TRUE	TRUE
chr8	60742567	C	T	ENST00000423902	ENSG00000171316	CHD7	TRUE	TRUE
chr8	60742583	C	A	ENST00000423902	ENSG00000171316	CHD7	TRUE	TRUE
chr8	60742583	C	G	ENST00000423902	ENSG00000171316	CHD7	TRUE	TRUE
chr8	60742585	C	T	ENST00000423902	ENSG00000171316	CHD7	TRUE	TRUE
chr8	60742591	C	T	ENST00000423902	ENSG00000171316	CHD7	TRUE	TRUE
chr8	60742594	G	T	ENST00000423902	ENSG00000171316	CHD7	TRUE	TRUE
chr8	60742602	T	A	ENST00000423902	ENSG00000171316	CHD7	TRUE	TRUE
chr8	60742602	T	G	ENST00000423902	ENSG00000171316	CHD7	TRUE	TRUE
chr8	60742622	C	A	ENST00000423902	ENSG00000171316	CHD7	TRUE	TRUE
chr8	60742622	C	G	ENST00000423902	ENSG00000171316	CHD7	TRUE	TRUE
chr8	60742630	A	T	ENST00000423902	ENSG00000171316	CHD7	TRUE	TRUE
chr8	60742666	C	T	ENST00000423902	ENSG00000171316	CHD7	TRUE	TRUE
chr8	60742678	G	T	ENST00000423902	ENSG00000171316	CHD7	TRUE	TRUE
chr8	60742699	G	T	ENST00000423902	ENSG00000171316	CHD7	TRUE	TRUE
chr8	60742713	T	A	ENST00000423902	ENSG00000171316	CHD7	TRUE	TRUE
chr8	60742713	T	G	ENST00000423902	ENSG00000171316	CHD7	TRUE	TRUE
chr8	60742732	C	T	ENST00000423902	ENSG00000171316	CHD7	TRUE	TRUE
chr8	60742744	C	T	ENST00000423902	ENSG00000171316	CHD7	TRUE	TRUE
chr8	60742762	G	T	ENST00000423902	ENSG00000171316	CHD7	TRUE	TRUE
chr8	60742768	G	T	ENST00000423902	ENSG00000171316	CHD7	TRUE	TRUE
chr8	60742771	C	T	ENST00000423902	ENSG00000171316	CHD7	TRUE	TRUE
chr8	60742789	A	T	ENST00000423902	ENSG00000171316	CHD7	TRUE	TRUE
chr8	60742798	C	T	ENST00000423902	ENSG00000171316	CHD7	TRUE	TRUE
chr8	60742801	C	T	ENST00000423902	ENSG00000171316	CHD7	TRUE	TRUE
chr8	60742829	C	A	ENST00000423902	ENSG00000171316	CHD7	TRUE	TRUE
chr8	60742840	G	T	ENST00000423902	ENSG00000171316	CHD7	TRUE	TRUE
chr8	60742844	T	A	ENST00000423902	ENSG00000171316	CHD7	TRUE	TRUE
chr8	60742872	T	A	ENST00000423902	ENSG00000171316	CHD7	TRUE	TRUE
chr8	60742888	G	T	ENST00000423902	ENSG00000171316	CHD7	TRUE	TRUE
chr8	60742897	C	T	ENST00000423902	ENSG00000171316	CHD7	TRUE	TRUE
chr8	60742906	C	T	ENST00000423902	ENSG00000171316	CHD7	TRUE	TRUE
chr8	60742909	G	T	ENST00000423902	ENSG00000171316	CHD7	TRUE	TRUE
chr8	60742912	C	T	ENST00000423902	ENSG00000171316	CHD7	TRUE	TRUE
chr8	60742927	C	T	ENST00000423902	ENSG00000171316	CHD7	TRUE	TRUE
chr8	60742930	C	T	ENST00000423902	ENSG00000171316	CHD7	TRUE	TRUE
chr8	60742942	C	T	ENST00000423902	ENSG00000171316	CHD7	TRUE	TRUE
chr8	60742945	C	T	ENST00000423902	ENSG00000171316	CHD7	TRUE	TRUE
chr8	60742957	C	T	ENST00000423902	ENSG00000171316	CHD7	TRUE	TRUE
chr8	60742960	C	T	ENST00000423902	ENSG00000171316	CHD7	TRUE	TRUE
chr8	60742964	T	A	ENST00000423902	ENSG00000171316	CHD7	TRUE	TRUE
chr8	60742974	T	A	ENST00000423902	ENSG00000171316	CHD7	TRUE	TRUE
chr8	60742984	C	T	ENST00000423902	ENSG00000171316	CHD7	TRUE	TRUE
chr8	60743000	T	A	ENST00000423902	ENSG00000171316	CHD7	TRUE	TRUE
chr8	60743008	C	T	ENST00000423902	ENSG00000171316	CHD7	TRUE	TRUE
chr8	60743015	C	A	ENST00000423902	ENSG00000171316	CHD7	TRUE	TRUE
chr8	60743015	C	G	ENST00000423902	ENSG00000171316	CHD7	TRUE	TRUE
chr8	60743035	C	T	ENST00000423902	ENSG00000171316	CHD7	TRUE	TRUE
chr8	60743042	G	A	ENST00000423902	ENSG00000171316	CHD7	TRUE	TRUE
chr8	60743043	G	A	ENST00000423902	ENSG00000171316	CHD7	TRUE	TRUE
chr8	60743047	C	T	ENST00000423902	ENSG00000171316	CHD7	TRUE	TRUE
chr8	60743060	C	A	ENST00000423902	ENSG00000171316	CHD7	TRUE	TRUE
chr8	60743060	C	G	ENST00000423902	ENSG00000171316	CHD7	TRUE	TRUE
chr8	60743065	C	T	ENST00000423902	ENSG00000171316	CHD7	TRUE	TRUE
chr8	60743077	C	T	ENST00000423902	ENSG00000171316	CHD7	TRUE	TRUE
chr8	60743080	A	T	ENST00000423902	ENSG00000171316	CHD7	TRUE	TRUE
chr8	60743095	C	T	ENST00000423902	ENSG00000171316	CHD7	TRUE	TRUE
chr8	60743098	G	A	ENST00000423902	ENSG00000171316	CHD7	TRUE	FALSE
chr8	60743098	G	C	ENST00000423902	ENSG00000171316	CHD7	TRUE	FALSE
chr8	60743098	G	T	ENST00000423902	ENSG00000171316	CHD7	TRUE	FALSE
chr8	60743099	T	A	ENST00000423902	ENSG00000171316	CHD7	TRUE	FALSE
chr8	60743099	T	C	ENST00000423902	ENSG00000171316	CHD7	FALSE	FALSE
chr8	60743099	T	G	ENST00000423902	ENSG00000171316	CHD7	TRUE	FALSE
chr8	60780998	A	C	ENST00000423902	ENSG00000171316	CHD7	TRUE	TRUE
chr8	60780998	A	G	ENST00000423902	ENSG00000171316	CHD7	TRUE	TRUE
chr8	60780998	A	T	ENST00000423902	ENSG00000171316	CHD7	TRUE	TRUE
chr8	60780999	G	A	ENST00000423902	ENSG00000171316	CHD7	TRUE	TRUE
chr8	60780999	G	C	ENST00000423902	ENSG00000171316	CHD7	TRUE	TRUE
chr8	60780999	G	T	ENST00000423902	ENSG00000171316	CHD7	TRUE	TRUE
chr8	60781010	C	A	ENST00000423902	ENSG00000171316	CHD7	TRUE	TRUE
chr8	60781012	G	T	ENST00000423902	ENSG00000171316	CHD7	TRUE	TRUE
chr8	60781024	G	T	ENST00000423902	ENSG00000171316	CHD7	TRUE	TRUE
chr8	60781027	A	T	ENST00000423902	ENSG00000171316	CHD7	TRUE	TRUE
chr8	60781048	C	T	ENST00000423902	ENSG00000171316	CHD7	TRUE	TRUE
chr8	60781057	G	T	ENST00000423902	ENSG00000171316	CHD7	TRUE	TRUE
chr8	60781069	C	T	ENST00000423902	ENSG00000171316	CHD7	TRUE	TRUE
chr8	60781078	A	T	ENST00000423902	ENSG00000171316	CHD7	TRUE	TRUE
chr8	60781092	C	A	ENST00000423902	ENSG00000171316	CHD7	TRUE	TRUE
chr8	60781092	C	G	ENST00000423902	ENSG00000171316	CHD7	TRUE	TRUE
chr8	60781100	C	A	ENST00000423902	ENSG00000171316	CHD7	TRUE	TRUE
chr8	60781100	C	G	ENST00000423902	ENSG00000171316	CHD7	TRUE	TRUE
chr8	60781105	G	T	ENST00000423902	ENSG00000171316	CHD7	TRUE	TRUE
chr8	60781108	C	T	ENST00000423902	ENSG00000171316	CHD7	TRUE	TRUE
chr8	60781111	C	T	ENST00000423902	ENSG00000171316	CHD7	TRUE	TRUE
chr8	60781117	C	T	ENST00000423902	ENSG00000171316	CHD7	TRUE	TRUE
chr8	60781120	C	T	ENST00000423902	ENSG00000171316	CHD7	TRUE	TRUE
chr8	60781123	A	T	ENST00000423902	ENSG00000171316	CHD7	TRUE	TRUE
chr8	60781126	A	T	ENST00000423902	ENSG00000171316	CHD7	TRUE	TRUE
chr8	60781129	A	T	ENST00000423902	ENSG00000171316	CHD7	TRUE	TRUE
chr8	60781132	A	T	ENST00000423902	ENSG00000171316	CHD7	TRUE	TRUE
chr8	60781135	A	T	ENST00000423902	ENSG00000171316	CHD7	TRUE	TRUE
chr8	60781138	A	T	ENST00000423902	ENSG00000171316	CHD7	TRUE	TRUE
chr8	60781159	G	T	ENST00000423902	ENSG00000171316	CHD7	TRUE	TRUE
chr8	60781171	A	T	ENST00000423902	ENSG00000171316	CHD7	TRUE	TRUE
chr8	60781183	A	T	ENST00000423902	ENSG00000171316	CHD7	TRUE	TRUE
chr8	60781213	C	T	ENST00000423902	ENSG00000171316	CHD7	TRUE	TRUE
chr8	60781216	G	T	ENST00000423902	ENSG00000171316	CHD7	TRUE	TRUE
chr8	60781232	C	A	ENST00000423902	ENSG00000171316	CHD7	TRUE	TRUE
chr8	60781232	C	G	ENST00000423902	ENSG00000171316	CHD7	TRUE	TRUE
chr8	60781246	C	T	ENST00000423902	ENSG00000171316	CHD7	TRUE	TRUE
chr8	60781249	G	T	ENST00000423902	ENSG00000171316	CHD7	TRUE	TRUE
chr8	60781252	G	T	ENST00000423902	ENSG00000171316	CHD7	TRUE	TRUE
chr8	60781255	A	T	ENST00000423902	ENSG00000171316	CHD7
chr8	60781258	A	T	ENST00000423902	ENSG00000171316	CHD7	TRUE	TRUE
chr8	60781261	A	T	ENST00000423902	ENSG00000171316	CHD7	TRUE	TRUE
chr8	60781264	A	T	ENST00000423902	ENSG00000171316	CHD7	TRUE	TRUE
chr8	60781267	A	T	ENST00000423902	ENSG00000171316	CHD7	TRUE	TRUE
chr8	60781274	C	A	ENST00000423902	ENSG00000171316	CHD7	TRUE	TRUE
chr8	60781274	C	G	ENST00000423902	ENSG00000171316	CHD7	TRUE	TRUE
chr8	60781276	A	T	ENST00000423902	ENSG00000171316	CHD7	TRUE	TRUE
chr8	60781282	A	T	ENST00000423902	ENSG00000171316	CHD7	TRUE	TRUE
chr8	60781285	A	T	ENST00000423902	ENSG00000171316	CHD7
chr8	60781294	A	T	ENST00000423902	ENSG00000171316	CHD7	TRUE	TRUE
chr8	60781297	G	T	ENST00000423902	ENSG00000171316	CHD7	TRUE	TRUE
chr8	60781303	A	T	ENST00000423902	ENSG00000171316	CHD7	TRUE	TRUE
chr8	60781306	G	T	ENST00000423902	ENSG00000171316	CHD7	TRUE	TRUE
chr8	60781312	A	T	ENST00000423902	ENSG00000171316	CHD7	TRUE	TRUE
chr8	60781315	G	T	ENST00000423902	ENSG00000171316	CHD7	TRUE	TRUE
chr8	60781318	A	T	ENST00000423902	ENSG00000171316	CHD7	TRUE	TRUE
chr8	60781321	A	T	ENST00000423902	ENSG00000171316	CHD7
chr8	60781324	G	T	ENST00000423902	ENSG00000171316	CHD7	TRUE	TRUE
chr8	60781330	A	T	ENST00000423902	ENSG00000171316	CHD7	TRUE	TRUE
chr8	60781333	G	T	ENST00000423902	ENSG00000171316	CHD7	TRUE	TRUE
chr8	60781339	A	T	ENST00000423902	ENSG00000171316	CHD7	TRUE	TRUE
chr8	60781348	A	T	ENST00000423902	ENSG00000171316	CHD7	TRUE	TRUE
chr8	60781357	A	T	ENST00000423902	ENSG00000171316	CHD7	TRUE	TRUE
chr8	60781366	A	T	ENST00000423902	ENSG00000171316	CHD7	TRUE	TRUE
chr8	60781369	G	T	ENST00000423902	ENSG00000171316	CHD7	TRUE	TRUE
chr8	60781375	A	T	ENST00000423902	ENSG00000171316	CHD7	TRUE	TRUE
chr8	60781378	G	T	ENST00000423902	ENSG00000171316	CHD7	TRUE	TRUE
chr8	60781381	A	T	ENST00000423902	ENSG00000171316	CHD7	TRUE	TRUE
chr8	60781384	A	T	ENST00000423902	ENSG00000171316	CHD7	TRUE	TRUE
chr8	60781390	A	T	ENST00000423902	ENSG00000171316	CHD7	TRUE	TRUE
chr8	60781405	A	T	ENST00000423902	ENSG00000171316	CHD7	TRUE	TRUE
chr8	60781411	A	T	ENST00000423902	ENSG00000171316	CHD7	TRUE	TRUE
chr8	60781420	A	T	ENST00000423902	ENSG00000171316	CHD7	TRUE	TRUE
chr8	60781423	A	T	ENST00000423902	ENSG00000171316	CHD7	TRUE	TRUE
chr8	60781427	C	A	ENST00000423902	ENSG00000171316	CHD7	TRUE	TRUE
chr8	60781427	C	G	ENST00000423902	ENSG00000171316	CHD7	TRUE	TRUE
chr8	60781431	G	A	ENST00000423902	ENSG00000171316	CHD7	TRUE	FALSE
chr8	60781431	G	C	ENST00000423902	ENSG00000171316	CHD7	TRUE	FALSE
chr8	60781431	G	T	ENST00000423902	ENSG00000171316	CHD7	TRUE	FALSE
chr8	60781432	T	A	ENST00000423902	ENSG00000171316	CHD7	TRUE	FALSE
chr8	60781432	T	C	ENST00000423902	ENSG00000171316	CHD7	TRUE	FALSE
chr8	60781432	T	G	ENST00000423902	ENSG00000171316	CHD7	TRUE	FALSE
chr8	60794984	A	C	ENST00000423902	ENSG00000171316	CHD7	TRUE	FALSE
chr8	60794984	A	G	ENST00000423902	ENSG00000171316	CHD7	TRUE	FALSE
chr8	60794984	A	T	ENST00000423902	ENSG00000171316	CHD7	TRUE	FALSE
chr8	60794985	G	A	ENST00000423902	ENSG00000171316	CHD7	TRUE	FALSE
chr8	60794985	G	C	ENST00000423902	ENSG00000171316	CHD7	TRUE	FALSE
chr8	60794985	G	T	ENST00000423902	ENSG00000171316	CHD7	TRUE	FALSE
chr8	60794990	A	T	ENST00000423902	ENSG00000171316	CHD7	TRUE	TRUE
chr8	60794993	A	T	ENST00000423902	ENSG00000171316	CHD7	TRUE	TRUE
chr8	60795003	C	A	ENST00000423902	ENSG00000171316	CHD7	TRUE	TRUE
chr8	60795003	C	G	ENST00000423902	ENSG00000171316	CHD7	TRUE	TRUE
chr8	60795005	G	T	ENST00000423902	ENSG00000171316	CHD7	TRUE	TRUE
chr8	60795018	T	A	ENST00000423902	ENSG00000171316	CHD7	TRUE	TRUE
chr8	60795020	A	T	ENST00000423902	ENSG00000171316	CHD7	TRUE	TRUE
chr8	60795023	A	T	ENST00000423902	ENSG00000171316	CHD7	TRUE	TRUE
chr8	60795026	A	T	ENST00000423902	ENSG00000171316	CHD7	TRUE	TRUE
chr8	60795035	A	T	ENST00000423902	ENSG00000171316	CHD7	TRUE	TRUE
chr8	60795038	G	T	ENST00000423902	ENSG00000171316	CHD7	TRUE	TRUE
chr8	60795041	A	T	ENST00000423902	ENSG00000171316	CHD7	TRUE	TRUE
chr8	60795047	G	T	ENST00000423902	ENSG00000171316	CHD7	TRUE	TRUE
chr8	60795056	G	T	ENST00000423902	ENSG00000171316	CHD7	TRUE	TRUE
chr8	60795063	C	A	ENST00000423902	ENSG00000171316	CHD7	TRUE	TRUE
chr8	60795063	C	G	ENST00000423902	ENSG00000171316	CHD7	TRUE	TRUE
chr8	60795069	T	A	ENST00000423902	ENSG00000171316	CHD7	TRUE	TRUE
chr8	60795069	T	G	ENST00000423902	ENSG00000171316	CHD7	TRUE	TRUE
chr8	60795074	A	T	ENST00000423902	ENSG00000171316	CHD7	TRUE	TRUE
chr8	60795101	G	T	ENST00000423902	ENSG00000171316	CHD7	TRUE	TRUE
chr8	60795104	G	T	ENST00000423902	ENSG00000171316	CHD7	TRUE	TRUE
chr8	60795110	G	T	ENST00000423902	ENSG00000171316	CHD7	TRUE	TRUE
chr8	60795125	C	T	ENST00000423902	ENSG00000171316	CHD7	TRUE	TRUE
chr8	60795128	G	A	ENST00000423902	ENSG00000171316	CHD7	TRUE	FALSE
chr8	60795128	G	C	ENST00000423902	ENSG00000171316	CHD7	TRUE	FALSE
chr8	60795128	G	T	ENST00000423902	ENSG00000171316	CHD7	TRUE	FALSE
chr8	60795129	T	A	ENST00000423902	ENSG00000171316	CHD7	TRUE	FALSE
chr8	60795129	T	C	ENST00000423902	ENSG00000171316	CHD7	TRUE	FALSE
chr8	60795129	T	G	ENST00000423902	ENSG00000171316	CHD7	TRUE	FALSE
chr8	60800386	A	C	ENST00000423902	ENSG00000171316	CHD7	TRUE	FALSE
chr8	60800386	A	G	ENST00000423902	ENSG00000171316	CHD7	TRUE	FALSE
chr8	60800386	A	T	ENST00000423902	ENSG00000171316	CHD7	TRUE	FALSE
chr8	60800387	G	A	ENST00000423902	ENSG00000171316	CHD7	TRUE	FALSE
chr8	60800387	G	C	ENST00000423902	ENSG00000171316	CHD7	TRUE	FALSE
chr8	60800387	G	T	ENST00000423902	ENSG00000171316	CHD7	TRUE	FALSE
chr8	60800388	A	T	ENST00000423902	ENSG00000171316	CHD7	TRUE	TRUE
chr8	60800391	A	T	ENST00000423902	ENSG00000171316	CHD7	TRUE	TRUE
chr8	60800403	A	T	ENST00000423902	ENSG00000171316	CHD7	TRUE	TRUE
chr8	60800406	C	T	ENST00000423902	ENSG00000171316	CHD7	TRUE	TRUE
chr8	60800412	A	T	ENST00000423902	ENSG00000171316	CHD7	TRUE	TRUE
chr8	60800415	A	T	ENST00000423902	ENSG00000171316	CHD7	TRUE	TRUE
chr8	60800418	A	T	ENST00000423902	ENSG00000171316	CHD7	TRUE	TRUE
chr8	60800426	C	A	ENST00000423902	ENSG00000171316	CHD7	TRUE	TRUE
chr8	60800426	C	G	ENST00000423902	ENSG00000171316	CHD7	TRUE	TRUE
chr8	60800430	G	T	ENST00000423902	ENSG00000171316	CHD7	TRUE	TRUE
chr8	60800439	G	T	ENST00000423902	ENSG00000171316	CHD7	TRUE	TRUE
chr8	60800445	A	T	ENST00000423902	ENSG00000171316	CHD7	TRUE	TRUE
chr8	60800457	G	T	ENST00000423902	ENSG00000171316	CHD7	TRUE	TRUE
chr8	60800460	G	T	ENST00000423902	ENSG00000171316	CHD7	TRUE	TRUE
chr8	60800511	C	T	ENST00000423902	ENSG00000171316	CHD7
chr8	60800515	C	A	ENST00000423902	ENSG00000171316	CHD7
chr8	60800515	C	G	ENST00000423902	ENSG00000171316	CHD7
chr8	60800517	G	T	ENST00000423902	ENSG00000171316	CHD7
chr8	60800520	C	T	ENST00000423902	ENSG00000171316	CHD7
chr8	60800523	C	T	ENST00000423902	ENSG00000171316	CHD7
chr8	60800526	G	A	ENST00000423902	ENSG00000171316	CHD7	TRUE	FALSE
chr8	60800526	G	C	ENST00000423902	ENSG00000171316	CHD7	TRUE	TRUE
chr8	60800526	G	T	ENST00000423902	ENSG00000171316	CHD7	TRUE	TRUE
chr8	60800527	T	A	ENST00000423902	ENSG00000171316	CHD7	TRUE	FALSE
chr8	60800527	T	C	ENST00000423902	ENSG00000171316	CHD7	FALSE	FALSE
chr8	60800527	T	G	ENST00000423902	ENSG00000171316	CHD7	TRUE	FALSE
chr8	60801526	A	C	ENST00000423902	ENSG00000171316	CHD7	TRUE	TRUE
chr8	60801526	A	G	ENST00000423902	ENSG00000171316	CHD7	TRUE	TRUE
chr8	60801526	A	T	ENST00000423902	ENSG00000171316	CHD7	TRUE	TRUE
chr8	60801527	G	A	ENST00000423902	ENSG00000171316	CHD7	TRUE	TRUE
chr8	60801527	G	C	ENST00000423902	ENSG00000171316	CHD7	TRUE	TRUE
chr8	60801527	G	T	ENST00000423902	ENSG00000171316	CHD7	TRUE	TRUE
chr8	60801528	G	T	ENST00000423902	ENSG00000171316	CHD7	TRUE	TRUE
chr8	60801543	G	T	ENST00000423902	ENSG00000171316	CHD7	TRUE	TRUE
chr8	60801558	G	T	ENST00000423902	ENSG00000171316	CHD7	TRUE	TRUE
chr8	60801561	A	T	ENST00000423902	ENSG00000171316	CHD7	TRUE	TRUE
chr8	60801580	C	A	ENST00000423902	ENSG00000171316	CHD7	TRUE	TRUE
chr8	60801580	C	G	ENST00000423902	ENSG00000171316	CHD7	TRUE	TRUE
chr8	60801585	A	T	ENST00000423902	ENSG00000171316	CHD7	TRUE	TRUE
chr8	60801588	A	T	ENST00000423902	ENSG00000171316	CHD7	TRUE	TRUE
chr8	60801591	C	T	ENST00000423902	ENSG00000171316	CHD7	TRUE	TRUE
chr8	60801594	G	A	ENST00000423902	ENSG00000171316	CHD7	TRUE	FALSE
chr8	60801594	G	C	ENST00000423902	ENSG00000171316	CHD7	TRUE	FALSE
chr8	60801594	G	T	ENST00000423902	ENSG00000171316	CHD7	TRUE	FALSE
chr8	60801595	T	A	ENST00000423902	ENSG00000171316	CHD7	TRUE	FALSE
chr8	60801595	T	C	ENST00000423902	ENSG00000171316	CHD7	FALSE	FALSE
chr8	60801595	T	G	ENST00000423902	ENSG00000171316	CHD7	TRUE	FALSE
chr8	60808215	A	C	ENST00000423902	ENSG00000171316	CHD7	TRUE	FALSE
chr8	60808215	A	G	ENST00000423902	ENSG00000171316	CHD7	TRUE	FALSE
chr8	60808215	A	T	ENST00000423902	ENSG00000171316	CHD7	TRUE	FALSE
chr8	60808216	G	A	ENST00000423902	ENSG00000171316	CHD7	TRUE	FALSE
chr8	60808216	G	C	ENST00000423902	ENSG00000171316	CHD7	TRUE	FALSE
chr8	60808216	G	T	ENST00000423902	ENSG00000171316	CHD7	TRUE	FALSE
chr8	60808217	A	T	ENST00000423902	ENSG00000171316	CHD7	TRUE	TRUE
chr8	60808220	G	T	ENST00000423902	ENSG00000171316	CHD7	TRUE	TRUE
chr8	60808226	G	T	ENST00000423902	ENSG00000171316	CHD7	TRUE	TRUE
chr8	60808229	G	T	ENST00000423902	ENSG00000171316	CHD7	TRUE	TRUE
chr8	60808232	G	T	ENST00000423902	ENSG00000171316	CHD7	TRUE	TRUE
chr8	60808238	G	T	ENST00000423902	ENSG00000171316	CHD7	TRUE	TRUE
chr8	60808244	G	T	ENST00000423902	ENSG00000171316	CHD7	TRUE	TRUE
chr8	60808247	G	T	ENST00000423902	ENSG00000171316	CHD7	TRUE	TRUE
chr8	60808255	T	A	ENST00000423902	ENSG00000171316	CHD7	TRUE	TRUE
chr8	60808255	T	G	ENST00000423902	ENSG00000171316	CHD7	TRUE	TRUE
chr8	60808259	A	T	ENST00000423902	ENSG00000171316	CHD7	TRUE	TRUE
chr8	60808264	C	A	ENST00000423902	ENSG00000171316	CHD7	TRUE	TRUE
chr8	60808264	C	G	ENST00000423902	ENSG00000171316	CHD7	TRUE	TRUE
chr8	60808265	A	T	ENST00000423902	ENSG00000171316	CHD7	TRUE	TRUE
chr8	60808273	G	A	ENST00000423902	ENSG00000171316	CHD7	TRUE	FALSE
chr8	60808273	G	C	ENST00000423902	ENSG00000171316	CHD7	TRUE	FALSE
chr8	60808273	G	T	ENST00000423902	ENSG00000171316	CHD7	TRUE	FALSE
chr8	60808274	T	A	ENST00000423902	ENSG00000171316	CHD7	TRUE	FALSE
chr8	60808274	T	C	ENST00000423902	ENSG00000171316	CHD7	TRUE	FALSE
chr8	60808274	T	G	ENST00000423902	ENSG00000171316	CHD7	TRUE	FALSE
chr8	60816385	A	C	ENST00000423902	ENSG00000171316	CHD7	TRUE	FALSE
chr8	60816385	A	G	ENST00000423902	ENSG00000171316	CHD7	TRUE	FALSE
chr8	60816385	A	T	ENST00000423902	ENSG00000171316	CHD7	TRUE	FALSE
chr8	60816386	G	A	ENST00000423902	ENSG00000171316	CHD7	TRUE	FALSE
chr8	60816386	G	C	ENST00000423902	ENSG00000171316	CHD7	TRUE	FALSE
chr8	60816386	G	T	ENST00000423902	ENSG00000171316	CHD7	TRUE	FALSE
chr8	60816393	T	A	ENST00000423902	ENSG00000171316	CHD7	TRUE	TRUE
chr8	60816393	T	G	ENST00000423902	ENSG00000171316	CHD7	TRUE	TRUE
chr8	60816402	T	A	ENST00000423902	ENSG00000171316	CHD7	TRUE	TRUE
chr8	60816403	C	T	ENST00000423902	ENSG00000171316	CHD7	TRUE	TRUE
chr8	60816407	G	A	ENST00000423902	ENSG00000171316	CHD7	TRUE	TRUE
chr8	60816408	G	A	ENST00000423902	ENSG00000171316	CHD7	TRUE	TRUE
chr8	60816418	G	T	ENST00000423902	ENSG00000171316	CHD7	TRUE	TRUE
chr8	60816427	G	T	ENST00000423902	ENSG00000171316	CHD7	TRUE	TRUE
chr8	60816430	A	T	ENST00000423902	ENSG00000171316	CHD7	TRUE	TRUE
chr8	60816436	A	T	ENST00000423902	ENSG00000171316	CHD7	TRUE	TRUE
chr8	60816439	A	T	ENST00000423902	ENSG00000171316	CHD7	TRUE	TRUE
chr8	60816445	C	T	ENST00000423902	ENSG00000171316	CHD7	TRUE	TRUE
chr8	60816448	C	T	ENST00000423902	ENSG00000171316	CHD7	TRUE	TRUE
chr8	60816451	A	T	ENST00000423902	ENSG00000171316	CHD7	TRUE	TRUE
chr8	60816457	A	T	ENST00000423902	ENSG00000171316	CHD7	TRUE	TRUE
chr8	60816460	C	T	ENST00000423902	ENSG00000171316	CHD7	TRUE	TRUE
chr8	60816466	A	T	ENST00000423902	ENSG00000171316	CHD7	TRUE	TRUE
chr8	60816472	A	T	ENST00000423902	ENSG00000171316	CHD7	TRUE	TRUE
chr8	60816475	C	T	ENST00000423902	ENSG00000171316	CHD7	TRUE	TRUE
chr8	60816481	C	T	ENST00000423902	ENSG00000171316	CHD7	TRUE	TRUE
chr8	60816487	A	T	ENST00000423902	ENSG00000171316	CHD7	TRUE	TRUE
chr8	60816497	C	A	ENST00000423902	ENSG00000171316	CHD7	TRUE	TRUE
chr8	60816497	C	G	ENST00000423902	ENSG00000171316	CHD7	TRUE	TRUE
chr8	60816499	G	T	ENST00000423902	ENSG00000171316	CHD7	TRUE	TRUE
chr8	60816502	G	A	ENST00000423902	ENSG00000171316	CHD7	TRUE	FALSE
chr8	60816502	G	C	ENST00000423902	ENSG00000171316	CHD7	TRUE	FALSE
chr8	60816502	G	T	ENST00000423902	ENSG00000171316	CHD7	TRUE	FALSE
chr8	60816503	T	A	ENST00000423902	ENSG00000171316	CHD7	TRUE	FALSE
chr8	60816503	T	C	ENST00000423902	ENSG00000171316	CHD7	TRUE	FALSE
chr8	60816503	T	G	ENST00000423902	ENSG00000171316	CHD7	TRUE	FALSE
chr8	60820005	A	C	ENST00000423902	ENSG00000171316	CHD7	TRUE	FALSE
chr8	60820005	A	G	ENST00000423902	ENSG00000171316	CHD7	TRUE	FALSE
chr8	60820005	A	T	ENST00000423902	ENSG00000171316	CHD7	TRUE	FALSE
chr8	60820006	G	A	ENST00000423902	ENSG00000171316	CHD7	TRUE	FALSE
chr8	60820006	G	C	ENST00000423902	ENSG00000171316	CHD7	TRUE	FALSE
chr8	60820006	G	T	ENST00000423902	ENSG00000171316	CHD7	TRUE	FALSE
chr8	60820010	G	T	ENST00000423902	ENSG00000171316	CHD7
chr8	60820016	G	T	ENST00000423902	ENSG00000171316	CHD7
chr8	60820036	T	A	ENST00000423902	ENSG00000171316	CHD7
chr8	60820036	T	G	ENST00000423902	ENSG00000171316	CHD7
chr8	60820040	G	T	ENST00000423902	ENSG00000171316	CHD7
chr8	60820085	G	T	ENST00000423902	ENSG00000171316	CHD7
chr8	60820088	G	T	ENST00000423902	ENSG00000171316	CHD7
chr8	60820091	G	A	ENST00000423902	ENSG00000171316	CHD7	TRUE	FALSE
chr8	60820091	G	C	ENST00000423902	ENSG00000171316	CHD7	TRUE	FALSE
chr8	60820091	G	T	ENST00000423902	ENSG00000171316	CHD7	TRUE	FALSE
chr8	60820092	T	A	ENST00000423902	ENSG00000171316	CHD7	TRUE	FALSE
chr8	60820092	T	C	ENST00000423902	ENSG00000171316	CHD7	TRUE	FALSE
chr8	60820092	T	G	ENST00000423902	ENSG00000171316	CHD7	TRUE	FALSE
chr8	60821788	A	C	ENST00000423902	ENSG00000171316	CHD7	TRUE	FALSE
chr8	60821788	A	G	ENST00000423902	ENSG00000171316	CHD7	TRUE	FALSE
chr8	60821788	A	T	ENST00000423902	ENSG00000171316	CHD7	TRUE	FALSE
chr8	60821789	G	A	ENST00000423902	ENSG00000171316	CHD7	TRUE	FALSE
chr8	60821789	G	C	ENST00000423902	ENSG00000171316	CHD7	TRUE	FALSE
chr8	60821789	G	T	ENST00000423902	ENSG00000171316	CHD7	TRUE	FALSE
chr8	60821804	T	A	ENST00000423902	ENSG00000171316	CHD7	TRUE	TRUE
chr8	60821804	T	G	ENST00000423902	ENSG00000171316	CHD7	TRUE	TRUE
chr8	60821811	A	T	ENST00000423902	ENSG00000171316	CHD7	TRUE	TRUE
chr8	60821815	G	A	ENST00000423902	ENSG00000171316	CHD7	TRUE	TRUE
chr8	60821816	G	A	ENST00000423902	ENSG00000171316	CHD7	TRUE	TRUE
chr8	60821819	T	A	ENST00000423902	ENSG00000171316	CHD7	TRUE	TRUE
chr8	60821821	C	A	ENST00000423902	ENSG00000171316	CHD7	TRUE	TRUE
chr8	60821821	C	G	ENST00000423902	ENSG00000171316	CHD7	TRUE	TRUE
chr8	60821831	T	A	ENST00000423902	ENSG00000171316	CHD7	TRUE	TRUE
chr8	60821831	T	G	ENST00000423902	ENSG00000171316	CHD7	TRUE	TRUE
chr8	60821832	G	T	ENST00000423902	ENSG00000171316	CHD7	TRUE	TRUE
chr8	60821845	G	A	ENST00000423902	ENSG00000171316	CHD7	TRUE	TRUE
chr8	60821846	G	A	ENST00000423902	ENSG00000171316	CHD7	TRUE	TRUE
chr8	60821847	G	T	ENST00000423902	ENSG00000171316	CHD7	TRUE	TRUE
chr8	60821856	C	T	ENST00000423902	ENSG00000171316	CHD7	TRUE	TRUE
chr8	60821868	C	T	ENST00000423902	ENSG00000171316	CHD7	TRUE	TRUE
chr8	60821874	A	T	ENST00000423902	ENSG00000171316	CHD7	TRUE	TRUE
chr8	60821880	G	T	ENST00000423902	ENSG00000171316	CHD7	TRUE	TRUE
chr8	60821883	G	T	ENST00000423902	ENSG00000171316	CHD7	TRUE	TRUE
chr8	60821889	G	T	ENST00000423902	ENSG00000171316	CHD7	TRUE	TRUE
chr8	60821892	A	T	ENST00000423902	ENSG00000171316	CHD7	TRUE	TRUE
chr8	60821907	G	T	ENST00000423902	ENSG00000171316	CHD7	TRUE	TRUE
chr8	60821913	G	T	ENST00000423902	ENSG00000171316	CHD7	TRUE	TRUE
chr8	60821919	G	T	ENST00000423902	ENSG00000171316	CHD7	TRUE	TRUE
chr8	60821928	G	A	ENST00000423902	ENSG00000171316	CHD7	TRUE	FALSE
chr8	60821928	G	C	ENST00000423902	ENSG00000171316	CHD7	TRUE	FALSE
chr8	60821928	G	T	ENST00000423902	ENSG00000171316	CHD7	TRUE	FALSE
chr8	60821929	T	A	ENST00000423902	ENSG00000171316	CHD7	TRUE	FALSE
chr8	60821929	T	C	ENST00000423902	ENSG00000171316	CHD7	TRUE	FALSE
chr8	60821929	T	G	ENST00000423902	ENSG00000171316	CHD7	TRUE	FALSE
chr8	60822022	A	C	ENST00000423902	ENSG00000171316	CHD7	TRUE	FALSE
chr8	60822022	A	G	ENST00000423902	ENSG00000171316	CHD7	TRUE	FALSE
chr8	60822022	A	T	ENST00000423902	ENSG00000171316	CHD7	TRUE	FALSE
chr8	60822023	G	A	ENST00000423902	ENSG00000171316	CHD7	TRUE	FALSE
chr8	60822023	G	C	ENST00000423902	ENSG00000171316	CHD7	TRUE	FALSE
chr8	60822023	G	T	ENST00000423902	ENSG00000171316	CHD7	TRUE	FALSE
chr8	60822024	G	T	ENST00000423902	ENSG00000171316	CHD7	TRUE	TRUE
chr8	60822027	C	T	ENST00000423902	ENSG00000171316	CHD7	TRUE	TRUE
chr8	60822046	G	A	ENST00000423902	ENSG00000171316	CHD7	TRUE	TRUE
chr8	60822047	G	A	ENST00000423902	ENSG00000171316	CHD7	TRUE	TRUE
chr8	60822048	A	T	ENST00000423902	ENSG00000171316	CHD7	TRUE	TRUE
chr8	60822051	A	T	ENST00000423902	ENSG00000171316	CHD7	TRUE	TRUE
chr8	60822055	C	A	ENST00000423902	ENSG00000171316	CHD7	TRUE	TRUE
chr8	60822057	G	T	ENST00000423902	ENSG00000171316	CHD7	TRUE	TRUE
chr8	60822069	G	T	ENST00000423902	ENSG00000171316	CHD7	TRUE	TRUE
chr8	60822074	T	A	ENST00000423902	ENSG00000171316	CHD7	TRUE	TRUE
chr8	60822074	T	G	ENST00000423902	ENSG00000171316	CHD7	TRUE	TRUE
chr8	60822075	A	T	ENST00000423902	ENSG00000171316	CHD7	TRUE	TRUE
chr8	60822087	A	T	ENST00000423902	ENSG00000171316	CHD7	TRUE	TRUE
chr8	60822096	G	T	ENST00000423902	ENSG00000171316	CHD7	TRUE	TRUE
chr8	60822101	C	A	ENST00000423902	ENSG00000171316	CHD7	TRUE	TRUE
chr8	60822101	C	G	ENST00000423902	ENSG00000171316	CHD7	TRUE	TRUE
chr8	60822102	C	T	ENST00000423902	ENSG00000171316	CHD7	TRUE	TRUE
chr8	60822106	T	A	ENST00000423902	ENSG00000171316	CHD7	TRUE	TRUE
chr8	60822108	G	T	ENST00000423902	ENSG00000171316	CHD7	TRUE	TRUE
chr8	60822111	G	T	ENST00000423902	ENSG00000171316	CHD7	TRUE	TRUE
chr8	60822121	G	A	ENST00000423902	ENSG00000171316	CHD7	TRUE	TRUE
chr8	60822122	G	A	ENST00000423902	ENSG00000171316	CHD7	TRUE	TRUE
chr8	60822136	G	A	ENST00000423902	ENSG00000171316	CHD7	TRUE	TRUE
chr8	60822137	G	A	ENST00000423902	ENSG00000171316	CHD7	TRUE	TRUE
chr8	60822140	C	A	ENST00000423902	ENSG00000171316	CHD7	TRUE	TRUE
chr8	60822140	C	G	ENST00000423902	ENSG00000171316	CHD7	TRUE	TRUE
chr8	60822146	G	A	ENST00000423902	ENSG00000171316	CHD7	TRUE	FALSE
chr8	60822146	G	C	ENST00000423902	ENSG00000171316	CHD7	TRUE	FALSE
chr8	60822146	G	T	ENST00000423902	ENSG00000171316	CHD7	TRUE	FALSE
chr8	60822147	T	A	ENST00000423902	ENSG00000171316	CHD7	TRUE	FALSE
chr8	60822147	T	C	ENST00000423902	ENSG00000171316	CHD7	TRUE	FALSE
chr8	60822147	T	G	ENST00000423902	ENSG00000171316	CHD7	TRUE	FALSE
chr8	60822501	A	C	ENST00000423902	ENSG00000171316	CHD7	TRUE	FALSE
chr8	60822501	A	G	ENST00000423902	ENSG00000171316	CHD7	TRUE	FALSE
chr8	60822501	A	T	ENST00000423902	ENSG00000171316	CHD7	TRUE	FALSE
chr8	60822502	G	A	ENST00000423902	ENSG00000171316	CHD7	TRUE	FALSE
chr8	60822502	G	C	ENST00000423902	ENSG00000171316	CHD7	TRUE	FALSE
chr8	60822502	G	T	ENST00000423902	ENSG00000171316	CHD7	TRUE	FALSE
chr8	60822504	C	T	ENST00000423902	ENSG00000171316	CHD7	TRUE	TRUE
chr8	60822512	C	A	ENST00000423902	ENSG00000171316	CHD7	TRUE	TRUE
chr8	60822517	T	A	ENST00000423902	ENSG00000171316	CHD7	TRUE	TRUE
chr8	60822517	T	G	ENST00000423902	ENSG00000171316	CHD7	TRUE	TRUE
chr8	60822525	G	T	ENST00000423902	ENSG00000171316	CHD7	TRUE	TRUE
chr8	60822535	T	A	ENST00000423902	ENSG00000171316	CHD7	TRUE	TRUE
chr8	60822537	G	T	ENST00000423902	ENSG00000171316	CHD7	TRUE	TRUE
chr8	60822540	A	T	ENST00000423902	ENSG00000171316	CHD7	TRUE	TRUE
chr8	60822549	C	T	ENST00000423902	ENSG00000171316	CHD7	TRUE	TRUE
chr8	60822569	T	A	ENST00000423902	ENSG00000171316	CHD7	TRUE	TRUE
chr8	60822569	T	G	ENST00000423902	ENSG00000171316	CHD7	TRUE	TRUE
chr8	60822570	G	T	ENST00000423902	ENSG00000171316	CHD7	TRUE	TRUE
chr8	60822578	T	A	ENST00000423902	ENSG00000171316	CHD7	TRUE	TRUE
chr8	60822578	T	G	ENST00000423902	ENSG00000171316	CHD7	TRUE	TRUE
chr8	60822580	T	A	ENST00000423902	ENSG00000171316	CHD7	TRUE	TRUE
chr8	60822582	A	T	ENST00000423902	ENSG00000171316	CHD7	TRUE	TRUE
chr8	60822585	G	T	ENST00000423902	ENSG00000171316	CHD7	TRUE	TRUE
chr8	60822604	T	A	ENST00000423902	ENSG00000171316	CHD7	TRUE	TRUE
chr8	60822604	T	G	ENST00000423902	ENSG00000171316	CHD7	TRUE	TRUE
chr8	60822619	T	A	ENST00000423902	ENSG00000171316	CHD7	TRUE	TRUE
chr8	60822637	G	A	ENST00000423902	ENSG00000171316	CHD7	TRUE	TRUE
chr8	60822638	G	A	ENST00000423902	ENSG00000171316	CHD7	TRUE	TRUE
chr8	60822639	G	T	ENST00000423902	ENSG00000171316	CHD7	TRUE	TRUE
chr8	60822645	G	T	ENST00000423902	ENSG00000171316	CHD7	TRUE	TRUE
chr8	60822651	C	T	ENST00000423902	ENSG00000171316	CHD7	TRUE	TRUE
chr8	60822658	G	A	ENST00000423902	ENSG00000171316	CHD7	TRUE	TRUE
chr8	60822659	G	A	ENST00000423902	ENSG00000171316	CHD7	TRUE	TRUE
chr8	60822663	G	T	ENST00000423902	ENSG00000171316	CHD7	TRUE	TRUE
chr8	60822667	T	A	ENST00000423902	ENSG00000171316	CHD7	TRUE	TRUE
chr8	60822683	T	A	ENST00000423902	ENSG00000171316	CHD7	TRUE	TRUE
chr8	60822683	T	G	ENST00000423902	ENSG00000171316	CHD7	TRUE	TRUE
chr8	60822693	C	T	ENST00000423902	ENSG00000171316	CHD7	TRUE	TRUE
chr8	60822714	C	T	ENST00000423902	ENSG00000171316	CHD7	TRUE	TRUE
chr8	60822718	T	A	ENST00000423902	ENSG00000171316	CHD7	TRUE	TRUE
chr8	60822722	T	A	ENST00000423902	ENSG00000171316	CHD7	TRUE	TRUE
chr8	60822722	T	G	ENST00000423902	ENSG00000171316	CHD7	TRUE	TRUE
chr8	60822723	G	T	ENST00000423902	ENSG00000171316	CHD7	TRUE	TRUE
chr8	60822731	C	A	ENST00000423902	ENSG00000171316	CHD7	TRUE	TRUE
chr8	60822731	C	G	ENST00000423902	ENSG00000171316	CHD7	TRUE	TRUE
chr8	60822735	A	T	ENST00000423902	ENSG00000171316	CHD7	TRUE	TRUE
chr8	60822744	C	T	ENST00000423902	ENSG00000171316	CHD7	TRUE	TRUE
chr8	60822747	G	A	ENST00000423902	ENSG00000171316	CHD7	TRUE	FALSE
chr8	60822747	G	C	ENST00000423902	ENSG00000171316	CHD7	TRUE	FALSE
chr8	60822747	G	T	ENST00000423902	ENSG00000171316	CHD7	TRUE	FALSE
chr8	60822748	T	A	ENST00000423902	ENSG00000171316	CHD7	TRUE	FALSE
chr8	60822748	T	C	ENST00000423902	ENSG00000171316	CHD7	TRUE	FALSE
chr8	60822748	T	G	ENST00000423902	ENSG00000171316	CHD7	TRUE	FALSE
chr8	60823838	A	C	ENST00000423902	ENSG00000171316	CHD7	TRUE	FALSE
chr8	60823838	A	G	ENST00000423902	ENSG00000171316	CHD7	TRUE	FALSE
chr8	60823838	A	T	ENST00000423902	ENSG00000171316	CHD7	TRUE	FALSE
chr8	60823839	G	A	ENST00000423902	ENSG00000171316	CHD7	TRUE	FALSE
chr8	60823839	G	C	ENST00000423902	ENSG00000171316	CHD7	TRUE	FALSE
chr8	60823839	G	T	ENST00000423902	ENSG00000171316	CHD7	TRUE	FALSE
chr8	60823843	C	T	ENST00000423902	ENSG00000171316	CHD7	TRUE	TRUE
chr8	60823852	A	T	ENST00000423902	ENSG00000171316	CHD7	TRUE	TRUE
chr8	60823863	T	A	ENST00000423902	ENSG00000171316	CHD7	TRUE	TRUE
chr8	60823863	T	G	ENST00000423902	ENSG00000171316	CHD7	TRUE	TRUE
chr8	60823864	A	T	ENST00000423902	ENSG00000171316	CHD7	TRUE	TRUE
chr8	60823891	G	T	ENST00000423902	ENSG00000171316	CHD7	TRUE	TRUE
chr8	60823901	T	A	ENST00000423902	ENSG00000171316	CHD7	TRUE	TRUE
chr8	60823911	T	A	ENST00000423902	ENSG00000171316	CHD7	TRUE	TRUE
chr8	60823915	G	T	ENST00000423902	ENSG00000171316	CHD7	TRUE	TRUE
chr8	60823934	G	A	ENST00000423902	ENSG00000171316	CHD7	TRUE	TRUE
chr8	60823935	G	A	ENST00000423902	ENSG00000171316	CHD7	TRUE	TRUE
chr8	60823941	T	A	ENST00000423902	ENSG00000171316	CHD7	TRUE	TRUE
chr8	60823954	G	T	ENST00000423902	ENSG00000171316	CHD7	TRUE	TRUE
chr8	60823969	A	T	ENST00000423902	ENSG00000171316	CHD7	TRUE	TRUE
chr8	60823983	C	A	ENST00000423902	ENSG00000171316	CHD7	TRUE	TRUE
chr8	60823984	A	T	ENST00000423902	ENSG00000171316	CHD7	TRUE	TRUE
chr8	60823991	T	A	ENST00000423902	ENSG00000171316	CHD7	TRUE	TRUE
chr8	60823993	G	T	ENST00000423902	ENSG00000171316	CHD7	TRUE	TRUE
chr8	60823996	G	T	ENST00000423902	ENSG00000171316	CHD7	TRUE	TRUE
chr8	60824002	A	T	ENST00000423902	ENSG00000171316	CHD7	TRUE	TRUE
chr8	60824015	T	A	ENST00000423902	ENSG00000171316	CHD7	TRUE	TRUE
chr8	60824017	G	A	ENST00000423902	ENSG00000171316	CHD7	TRUE	FALSE
chr8	60824017	G	C	ENST00000423902	ENSG00000171316	CHD7	TRUE	FALSE
chr8	60824017	G	T	ENST00000423902	ENSG00000171316	CHD7	TRUE	FALSE
chr8	60824018	T	A	ENST00000423902	ENSG00000171316	CHD7	TRUE	FALSE
chr8	60824018	T	C	ENST00000423902	ENSG00000171316	CHD7	TRUE	FALSE
chr8	60824018	T	G	ENST00000423902	ENSG00000171316	CHD7	TRUE	FALSE
chr8	60828661	A	C	ENST00000423902	ENSG00000171316	CHD7	TRUE	FALSE
chr8	60828661	A	G	ENST00000423902	ENSG00000171316	CHD7	TRUE	FALSE
chr8	60828661	A	T	ENST00000423902	ENSG00000171316	CHD7	TRUE	FALSE
chr8	60828662	G	A	ENST00000423902	ENSG00000171316	CHD7	TRUE	FALSE
chr8	60828662	G	C	ENST00000423902	ENSG00000171316	CHD7	TRUE	FALSE
chr8	60828662	G	T	ENST00000423902	ENSG00000171316	CHD7	TRUE	FALSE
chr8	60828663	G	T	ENST00000423902	ENSG00000171316	CHD7	TRUE	TRUE
chr8	60828669	A	T	ENST00000423902	ENSG00000171316	CHD7	TRUE	TRUE
chr8	60828684	G	T	ENST00000423902	ENSG00000171316	CHD7	TRUE	TRUE
chr8	60828696	C	T	ENST00000423902	ENSG00000171316	CHD7	TRUE	TRUE
chr8	60828708	G	T	ENST00000423902	ENSG00000171316	CHD7	TRUE	TRUE
chr8	60828711	G	T	ENST00000423902	ENSG00000171316	CHD7	TRUE	TRUE
chr8	60828724	T	A	ENST00000423902	ENSG00000171316	CHD7	TRUE	TRUE
chr8	60828736	T	A	ENST00000423902	ENSG00000171316	CHD7	TRUE	TRUE
chr8	60828738	G	T	ENST00000423902	ENSG00000171316	CHD7	TRUE	TRUE
chr8	60828757	C	A	ENST00000423902	ENSG00000171316	CHD7	TRUE	TRUE
chr8	60828757	C	G	ENST00000423902	ENSG00000171316	CHD7	TRUE	TRUE
chr8	60828759	G	T	ENST00000423902	ENSG00000171316	CHD7	TRUE	TRUE
chr8	60828774	C	T	ENST00000423902	ENSG00000171316	CHD7	TRUE	TRUE
chr8	60828777	G	T	ENST00000423902	ENSG00000171316	CHD7	TRUE	TRUE
chr8	60828792	A	T	ENST00000423902	ENSG00000171316	CHD7	TRUE	TRUE
chr8	60828798	G	T	ENST00000423902	ENSG00000171316	CHD7	TRUE	TRUE
chr8	60828801	G	T	ENST00000423902	ENSG00000171316	CHD7	TRUE	TRUE
chr8	60828804	C	T	ENST00000423902	ENSG00000171316	CHD7	TRUE	TRUE
chr8	60828807	G	A	ENST00000423902	ENSG00000171316	CHD7	TRUE	FALSE
chr8	60828807	G	C	ENST00000423902	ENSG00000171316	CHD7	TRUE	FALSE
chr8	60828807	G	T	ENST00000423902	ENSG00000171316	CHD7	TRUE	FALSE
chr8	60828808	T	A	ENST00000423902	ENSG00000171316	CHD7	TRUE	FALSE
chr8	60828808	T	C	ENST00000423902	ENSG00000171316	CHD7	TRUE	FALSE
chr8	60828808	T	G	ENST00000423902	ENSG00000171316	CHD7	TRUE	FALSE
chr8	60830320	A	C	ENST00000423902	ENSG00000171316	CHD7	TRUE	FALSE
chr8	60830320	A	G	ENST00000423902	ENSG00000171316	CHD7	TRUE	FALSE
chr8	60830320	A	T	ENST00000423902	ENSG00000171316	CHD7	TRUE	FALSE
chr8	60830321	G	A	ENST00000423902	ENSG00000171316	CHD7	TRUE	FALSE
chr8	60830321	G	C	ENST00000423902	ENSG00000171316	CHD7	TRUE	FALSE
chr8	60830321	G	T	ENST00000423902	ENSG00000171316	CHD7	TRUE	FALSE
chr8	60830325	C	T	ENST00000423902	ENSG00000171316	CHD7	TRUE	TRUE
chr8	60830328	A	T	ENST00000423902	ENSG00000171316	CHD7	TRUE	TRUE
chr8	60830334	C	T	ENST00000423902	ENSG00000171316	CHD7	TRUE	TRUE
chr8	60830346	A	T	ENST00000423902	ENSG00000171316	CHD7	TRUE	TRUE
chr8	60830359	T	A	ENST00000423902	ENSG00000171316	CHD7	TRUE	TRUE
chr8	60830361	A	T	ENST00000423902	ENSG00000171316	CHD7
chr8	60830370	A	T	ENST00000423902	ENSG00000171316	CHD7	TRUE	TRUE
chr8	60830373	G	T	ENST00000423902	ENSG00000171316	CHD7	TRUE	TRUE
chr8	60830382	G	T	ENST00000423902	ENSG00000171316	CHD7	TRUE	TRUE
chr8	60830385	A	T	ENST00000423902	ENSG00000171316	CHD7	TRUE	TRUE
chr8	60830392	T	A	ENST00000423902	ENSG00000171316	CHD7	TRUE	TRUE
chr8	60830400	A	T	ENST00000423902	ENSG00000171316	CHD7	TRUE	TRUE
chr8	60830403	G	T	ENST00000423902	ENSG00000171316	CHD7	TRUE	TRUE
chr8	60830406	G	T	ENST00000423902	ENSG00000171316	CHD7	TRUE	TRUE
chr8	60830418	G	T	ENST00000423902	ENSG00000171316	CHD7	TRUE	TRUE
chr8	60830424	G	T	ENST00000423902	ENSG00000171316	CHD7	TRUE	TRUE
chr8	60830439	C	T	ENST00000423902	ENSG00000171316	CHD7	TRUE	TRUE
chr8	60830442	A	T	ENST00000423902	ENSG00000171316	CHD7	TRUE	TRUE
chr8	60830445	A	T	ENST00000423902	ENSG00000171316	CHD7	TRUE	TRUE
chr8	60830450	T	A	ENST00000423902	ENSG00000171316	CHD7	TRUE	TRUE
chr8	60830450	T	G	ENST00000423902	ENSG00000171316	CHD7	TRUE	TRUE
chr8	60830453	C	A	ENST00000423902	ENSG00000171316	CHD7	TRUE	TRUE
chr8	60830453	C	G	ENST00000423902	ENSG00000171316	CHD7	TRUE	TRUE
chr8	60830454	C	T	ENST00000423902	ENSG00000171316	CHD7	TRUE	TRUE
chr8	60830466	G	T	ENST00000423902	ENSG00000171316	CHD7	TRUE	TRUE
chr8	60830469	A	T	ENST00000423902	ENSG00000171316	CHD7	TRUE	TRUE
chr8	60830490	A	T	ENST00000423902	ENSG00000171316	CHD7	TRUE	TRUE
chr8	60830502	C	T	ENST00000423902	ENSG00000171316	CHD7	TRUE	TRUE
chr8	60830524	T	A	ENST00000423902	ENSG00000171316	CHD7	TRUE	TRUE
chr8	60830524	T	G	ENST00000423902	ENSG00000171316	CHD7	TRUE	TRUE
chr8	60830538	G	T	ENST00000423902	ENSG00000171316	CHD7	TRUE	TRUE
chr8	60830542	T	A	ENST00000423902	ENSG00000171316	CHD7	TRUE	TRUE
chr8	60830547	A	T	ENST00000423902	ENSG00000171316	CHD7	TRUE	TRUE
chr8	60830552	C	A	ENST00000423902	ENSG00000171316	CHD7	TRUE	TRUE
chr8	60830555	C	A	ENST00000423902	ENSG00000171316	CHD7	TRUE	TRUE
chr8	60830567	C	A	ENST00000423902	ENSG00000171316	CHD7	TRUE	TRUE
chr8	60830567	C	G	ENST00000423902	ENSG00000171316	CHD7	TRUE	TRUE
chr8	60830578	G	A	ENST00000423902	ENSG00000171316	CHD7	TRUE	FALSE
chr8	60830578	G	C	ENST00000423902	ENSG00000171316	CHD7	TRUE	FALSE
chr8	60830578	G	T	ENST00000423902	ENSG00000171316	CHD7	TRUE	FALSE
chr8	60830579	T	A	ENST00000423902	ENSG00000171316	CHD7	TRUE	FALSE
chr8	60830579	T	C	ENST00000423902	ENSG00000171316	CHD7	TRUE	FALSE
chr8	60830579	T	G	ENST00000423902	ENSG00000171316	CHD7	TRUE	FALSE
chr8	60836071	A	C	ENST00000423902	ENSG00000171316	CHD7	TRUE	FALSE
chr8	60836071	A	G	ENST00000423902	ENSG00000171316	CHD7	TRUE	FALSE
chr8	60836071	A	T	ENST00000423902	ENSG00000171316	CHD7	TRUE	FALSE
chr8	60836072	G	A	ENST00000423902	ENSG00000171316	CHD7	TRUE	FALSE
chr8	60836072	G	C	ENST00000423902	ENSG00000171316	CHD7	TRUE	FALSE
chr8	60836072	G	T	ENST00000423902	ENSG00000171316	CHD7	TRUE	FALSE
chr8	60836078	G	T	ENST00000423902	ENSG00000171316	CHD7	TRUE	TRUE
chr8	60836081	G	T	ENST00000423902	ENSG00000171316	CHD7	TRUE	TRUE
chr8	60836084	A	T	ENST00000423902	ENSG00000171316	CHD7	TRUE	TRUE
chr8	60836091	T	A	ENST00000423902	ENSG00000171316	CHD7	TRUE	TRUE
chr8	60836093	G	T	ENST00000423902	ENSG00000171316	CHD7	TRUE	TRUE
chr8	60836096	G	T	ENST00000423902	ENSG00000171316	CHD7	TRUE	TRUE
chr8	60836102	A	T	ENST00000423902	ENSG00000171316	CHD7	TRUE	TRUE
chr8	60836105	G	T	ENST00000423902	ENSG00000171316	CHD7	TRUE	TRUE
chr8	60836120	G	T	ENST00000423902	ENSG00000171316	CHD7	TRUE	TRUE
chr8	60836135	C	T	ENST00000423902	ENSG00000171316	CHD7	TRUE	TRUE
chr8	60836141	C	T	ENST00000423902	ENSG00000171316	CHD7	TRUE	TRUE
chr8	60836153	C	T	ENST00000423902	ENSG00000171316	CHD7	TRUE	TRUE
chr8	60836165	A	T	ENST00000423902	ENSG00000171316	CHD7	TRUE	TRUE
chr8	60836183	A	T	ENST00000423902	ENSG00000171316	CHD7	TRUE	TRUE
chr8	60836195	A	T	ENST00000423902	ENSG00000171316	CHD7	TRUE	TRUE
chr8	60836201	A	T	ENST00000423902	ENSG00000171316	CHD7	TRUE	TRUE
chr8	60836234	C	T	ENST00000423902	ENSG00000171316	CHD7	TRUE	TRUE
chr8	60836248	C	A	ENST00000423902	ENSG00000171316	CHD7	TRUE	TRUE
chr8	60836250	T	A	ENST00000423902	ENSG00000171316	CHD7	TRUE	TRUE
chr8	60836261	G	T	ENST00000423902	ENSG00000171316	CHD7	TRUE	TRUE
chr8	60836269	C	A	ENST00000423902	ENSG00000171316	CHD7	TRUE	TRUE
chr8	60836269	C	G	ENST00000423902	ENSG00000171316	CHD7	TRUE	TRUE
chr8	60836276	C	T	ENST00000423902	ENSG00000171316	CHD7	TRUE	TRUE
chr8	60836279	A	T	ENST00000423902	ENSG00000171316	CHD7	TRUE	TRUE
chr8	60836284	G	A	ENST00000423902	ENSG00000171316	CHD7	TRUE	FALSE
chr8	60836284	G	C	ENST00000423902	ENSG00000171316	CHD7	TRUE	TRUE
chr8	60836284	G	T	ENST00000423902	ENSG00000171316	CHD7	TRUE	TRUE
chr8	60836285	T	A	ENST00000423902	ENSG00000171316	CHD7	TRUE	TRUE
chr8	60836285	T	C	ENST00000423902	ENSG00000171316	CHD7	TRUE	FALSE
chr8	60836285	T	G	ENST00000423902	ENSG00000171316	CHD7	TRUE	TRUE
chr8	60836815	A	C	ENST00000423902	ENSG00000171316	CHD7	TRUE	FALSE
chr8	60836815	A	G	ENST00000423902	ENSG00000171316	CHD7	TRUE	FALSE
chr8	60836815	A	T	ENST00000423902	ENSG00000171316	CHD7	TRUE	FALSE
chr8	60836816	G	A	ENST00000423902	ENSG00000171316	CHD7	TRUE	FALSE
chr8	60836816	G	C	ENST00000423902	ENSG00000171316	CHD7	TRUE	FALSE
chr8	60836816	G	T	ENST00000423902	ENSG00000171316	CHD7	TRUE	FALSE
chr8	60836820	C	A	ENST00000423902	ENSG00000171316	CHD7	TRUE	TRUE
chr8	60836820	C	G	ENST00000423902	ENSG00000171316	CHD7	TRUE	TRUE
chr8	60836826	T	A	ENST00000423902	ENSG00000171316	CHD7	TRUE	TRUE
chr8	60836826	T	G	ENST00000423902	ENSG00000171316	CHD7	TRUE	TRUE
chr8	60836827	G	T	ENST00000423902	ENSG00000171316	CHD7	TRUE	TRUE
chr8	60836842	C	T	ENST00000423902	ENSG00000171316	CHD7	TRUE	TRUE
chr8	60836848	A	T	ENST00000423902	ENSG00000171316	CHD7	TRUE	TRUE
chr8	60836863	C	T	ENST00000423902	ENSG00000171316	CHD7	TRUE	TRUE
chr8	60836878	A	T	ENST00000423902	ENSG00000171316	CHD7	TRUE	TRUE
chr8	60836887	A	T	ENST00000423902	ENSG00000171316	CHD7	TRUE	TRUE
chr8	60836922	T	A	ENST00000423902	ENSG00000171316	CHD7	TRUE	TRUE
chr8	60836932	G	T	ENST00000423902	ENSG00000171316	CHD7	TRUE	TRUE
chr8	60836939	T	A	ENST00000423902	ENSG00000171316	CHD7	TRUE	TRUE
chr8	60836939	T	G	ENST00000423902	ENSG00000171316	CHD7	TRUE	TRUE
chr8	60836970	C	A	ENST00000423902	ENSG00000171316	CHD7	TRUE	TRUE
chr8	60836984	C	A	ENST00000423902	ENSG00000171316	CHD7	TRUE	TRUE
chr8	60836984	C	G	ENST00000423902	ENSG00000171316	CHD7	TRUE	TRUE
chr8	60836990	G	A	ENST00000423902	ENSG00000171316	CHD7	TRUE	TRUE
chr8	60836991	G	A	ENST00000423902	ENSG00000171316	CHD7	TRUE	TRUE
chr8	60836998	C	T	ENST00000423902	ENSG00000171316	CHD7	TRUE	TRUE
chr8	60837010	C	T	ENST00000423902	ENSG00000171316	CHD7	TRUE	TRUE
chr8	60837013	G	A	ENST00000423902	ENSG00000171316	CHD7	TRUE	FALSE
chr8	60837013	G	C	ENST00000423902	ENSG00000171316	CHD7	TRUE	FALSE
chr8	60837013	G	T	ENST00000423902	ENSG00000171316	CHD7	TRUE	FALSE
chr8	60837014	T	A	ENST00000423902	ENSG00000171316	CHD7	TRUE	FALSE
chr8	60837014	T	C	ENST00000423902	ENSG00000171316	CHD7	TRUE	FALSE
chr8	60837014	T	G	ENST00000423902	ENSG00000171316	CHD7	TRUE	FALSE
chr8	60837666	A	C	ENST00000423902	ENSG00000171316	CHD7	TRUE	FALSE
chr8	60837666	A	G	ENST00000423902	ENSG00000171316	CHD7	TRUE	FALSE
chr8	60837666	A	T	ENST00000423902	ENSG00000171316	CHD7	TRUE	FALSE
chr8	60837667	G	A	ENST00000423902	ENSG00000171316	CHD7	TRUE	FALSE
chr8	60837667	G	C	ENST00000423902	ENSG00000171316	CHD7	TRUE	FALSE
chr8	60837667	G	T	ENST00000423902	ENSG00000171316	CHD7	TRUE	FALSE
chr8	60837671	C	T	ENST00000423902	ENSG00000171316	CHD7	TRUE	TRUE
chr8	60837677	A	T	ENST00000423902	ENSG00000171316	CHD7	TRUE	TRUE
chr8	60837682	T	A	ENST00000423902	ENSG00000171316	CHD7	TRUE	TRUE
chr8	60837686	A	T	ENST00000423902	ENSG00000171316	CHD7	TRUE	TRUE
chr8	60837692	G	T	ENST00000423902	ENSG00000171316	CHD7	TRUE	TRUE
chr8	60837695	C	T	ENST00000423902	ENSG00000171316	CHD7	TRUE	TRUE
chr8	60837701	A	T	ENST00000423902	ENSG00000171316	CHD7	TRUE	TRUE
chr8	60837710	A	T	ENST00000423902	ENSG00000171316	CHD7	TRUE	TRUE
chr8	60837718	C	A	ENST00000423902	ENSG00000171316	CHD7	TRUE	TRUE
chr8	60837718	C	G	ENST00000423902	ENSG00000171316	CHD7	TRUE	TRUE
chr8	60837731	A	T	ENST00000423902	ENSG00000171316	CHD7	TRUE	TRUE
chr8	60837742	T	A	ENST00000423902	ENSG00000171316	CHD7	TRUE	TRUE
chr8	60837742	T	G	ENST00000423902	ENSG00000171316	CHD7	TRUE	TRUE
chr8	60837743	G	T	ENST00000423902	ENSG00000171316	CHD7	TRUE	TRUE
chr8	60837749	G	T	ENST00000423902	ENSG00000171316	CHD7	TRUE	TRUE
chr8	60837761	A	T	ENST00000423902	ENSG00000171316	CHD7	TRUE	TRUE
chr8	60837771	T	A	ENST00000423902	ENSG00000171316	CHD7	TRUE	TRUE
chr8	60837773	A	T	ENST00000423902	ENSG00000171316	CHD7	TRUE	TRUE
chr8	60837788	A	T	ENST00000423902	ENSG00000171316	CHD7	TRUE	TRUE
chr8	60837800	C	T	ENST00000423902	ENSG00000171316	CHD7	TRUE	TRUE
chr8	60837812	G	T	ENST00000423902	ENSG00000171316	CHD7	TRUE	TRUE
chr8	60837815	A	T	ENST00000423902	ENSG00000171316	CHD7	TRUE	TRUE
chr8	60837818	G	T	ENST00000423902	ENSG00000171316	CHD7	TRUE	TRUE
chr8	60837836	G	A	ENST00000423902	ENSG00000171316	CHD7	TRUE	FALSE
chr8	60837836	G	C	ENST00000423902	ENSG00000171316	CHD7	TRUE	FALSE
chr8	60837836	G	T	ENST00000423902	ENSG00000171316	CHD7	TRUE	FALSE
chr8	60837837	T	A	ENST00000423902	ENSG00000171316	CHD7	TRUE	FALSE
chr8	60837837	T	C	ENST00000423902	ENSG00000171316	CHD7	TRUE	FALSE
chr8	60837837	T	G	ENST00000423902	ENSG00000171316	CHD7	TRUE	FALSE
chr8	60838074	A	C	ENST00000423902	ENSG00000171316	CHD7	TRUE	TRUE
chr8	60838074	A	G	ENST00000423902	ENSG00000171316	CHD7	TRUE	FALSE
chr8	60838074	A	T	ENST00000423902	ENSG00000171316	CHD7	TRUE	TRUE
chr8	60838075	G	A	ENST00000423902	ENSG00000171316	CHD7	TRUE	TRUE
chr8	60838075	G	C	ENST00000423902	ENSG00000171316	CHD7	TRUE	TRUE
chr8	60838075	G	T	ENST00000423902	ENSG00000171316	CHD7	TRUE	TRUE
chr8	60838079	C	T	ENST00000423902	ENSG00000171316	CHD7	TRUE	TRUE
chr8	60838082	C	T	ENST00000423902	ENSG00000171316	CHD7	TRUE	TRUE
chr8	60838091	A	T	ENST00000423902	ENSG00000171316	CHD7	TRUE	TRUE
chr8	60838094	A	T	ENST00000423902	ENSG00000171316	CHD7	TRUE	TRUE
chr8	60838097	G	T	ENST00000423902	ENSG00000171316	CHD7	TRUE	TRUE
chr8	60838103	G	T	ENST00000423902	ENSG00000171316	CHD7	TRUE	TRUE
chr8	60838115	C	T	ENST00000423902	ENSG00000171316	CHD7	TRUE	TRUE
chr8	60838118	A	T	ENST00000423902	ENSG00000171316	CHD7	TRUE	TRUE
chr8	60838129	T	A	ENST00000423902	ENSG00000171316	CHD7	TRUE	TRUE
chr8	60838129	T	G	ENST00000423902	ENSG00000171316	CHD7	TRUE	TRUE
chr8	60838145	G	T	ENST00000423902	ENSG00000171316	CHD7	TRUE	TRUE
chr8	60838148	G	T	ENST00000423902	ENSG00000171316	CHD7	TRUE	TRUE
chr8	60838154	G	T	ENST00000423902	ENSG00000171316	CHD7	TRUE	TRUE
chr8	60838163	A	T	ENST00000423902	ENSG00000171316	CHD7	TRUE	TRUE
chr8	60838171	T	A	ENST00000423902	ENSG00000171316	CHD7	TRUE	TRUE
chr8	60838172	G	T	ENST00000423902	ENSG00000171316	CHD7	TRUE	TRUE
chr8	60838175	G	T	ENST00000423902	ENSG00000171316	CHD7	TRUE	TRUE
chr8	60838187	C	T	ENST00000423902	ENSG00000171316	CHD7	TRUE	TRUE
chr8	60838202	C	T	ENST00000423902	ENSG00000171316	CHD7	TRUE	TRUE
chr8	60838223	G	T	ENST00000423902	ENSG00000171316	CHD7	TRUE	TRUE
chr8	60838227	C	A	ENST00000423902	ENSG00000171316	CHD7	TRUE	TRUE
chr8	60838227	C	G	ENST00000423902	ENSG00000171316	CHD7	TRUE	TRUE
chr8	60838229	G	T	ENST00000423902	ENSG00000171316	CHD7	TRUE	TRUE
chr8	60838235	A	T	ENST00000423902	ENSG00000171316	CHD7	TRUE	TRUE
chr8	60838253	A	T	ENST00000423902	ENSG00000171316	CHD7	TRUE	TRUE
chr8	60838256	G	A	ENST00000423902	ENSG00000171316	CHD7	TRUE	FALSE
chr8	60838256	G	C	ENST00000423902	ENSG00000171316	CHD7	TRUE	FALSE
chr8	60838256	G	T	ENST00000423902	ENSG00000171316	CHD7	TRUE	FALSE
chr8	60838257	T	A	ENST00000423902	ENSG00000171316	CHD7	TRUE	FALSE
chr8	60838257	T	C	ENST00000423902	ENSG00000171316	CHD7	TRUE	FALSE
chr8	60838257	T	G	ENST00000423902	ENSG00000171316	CHD7	TRUE	FALSE
chr8	60841642	A	C	ENST00000423902	ENSG00000171316	CHD7	TRUE	FALSE
chr8	60841642	A	G	ENST00000423902	ENSG00000171316	CHD7	TRUE	FALSE
chr8	60841642	A	T	ENST00000423902	ENSG00000171316	CHD7	TRUE	FALSE
chr8	60841643	G	A	ENST00000423902	ENSG00000171316	CHD7	TRUE	FALSE
chr8	60841643	G	C	ENST00000423902	ENSG00000171316	CHD7	TRUE	FALSE
chr8	60841643	G	T	ENST00000423902	ENSG00000171316	CHD7	TRUE	FALSE
chr8	60841662	G	T	ENST00000423902	ENSG00000171316	CHD7	TRUE	TRUE
chr8	60841684	T	A	ENST00000423902	ENSG00000171316	CHD7	TRUE	TRUE
chr8	60841702	G	A	ENST00000423902	ENSG00000171316	CHD7	TRUE	TRUE
chr8	60841703	G	A	ENST00000423902	ENSG00000171316	CHD7	TRUE	TRUE
chr8	60841704	C	T	ENST00000423902	ENSG00000171316	CHD7	TRUE	TRUE
chr8	60841707	A	T	ENST00000423902	ENSG00000171316	CHD7	TRUE	TRUE
chr8	60841711	G	A	ENST00000423902	ENSG00000171316	CHD7	TRUE	TRUE
chr8	60841712	G	A	ENST00000423902	ENSG00000171316	CHD7	TRUE	TRUE
chr8	60841716	A	T	ENST00000423902	ENSG00000171316	CHD7	TRUE	TRUE
chr8	60841719	A	T	ENST00000423902	ENSG00000171316	CHD7	TRUE	TRUE
chr8	60841725	G	T	ENST00000423902	ENSG00000171316	CHD7	TRUE	TRUE
chr8	60841729	T	A	ENST00000423902	ENSG00000171316	CHD7	TRUE	TRUE
chr8	60841744	T	A	ENST00000423902	ENSG00000171316	CHD7	TRUE	TRUE
chr8	60841744	T	G	ENST00000423902	ENSG00000171316	CHD7	TRUE	TRUE
chr8	60841755	G	A	ENST00000423902	ENSG00000171316	CHD7	TRUE	FALSE
chr8	60841755	G	C	ENST00000423902	ENSG00000171316	CHD7	TRUE	FALSE
chr8	60841755	G	T	ENST00000423902	ENSG00000171316	CHD7	TRUE	FALSE
chr8	60841756	T	A	ENST00000423902	ENSG00000171316	CHD7	TRUE	FALSE
chr8	60841756	T	C	ENST00000423902	ENSG00000171316	CHD7	TRUE	FALSE
chr8	60841756	T	G	ENST00000423902	ENSG00000171316	CHD7	TRUE	FALSE
chr8	60841845	A	C	ENST00000423902	ENSG00000171316	CHD7	TRUE	FALSE
chr8	60841845	A	G	ENST00000423902	ENSG00000171316	CHD7	TRUE	FALSE
chr8	60841845	A	T	ENST00000423902	ENSG00000171316	CHD7	TRUE	FALSE
chr8	60841846	G	A	ENST00000423902	ENSG00000171316	CHD7	TRUE	FALSE
chr8	60841846	G	C	ENST00000423902	ENSG00000171316	CHD7	TRUE	FALSE
chr8	60841846	G	T	ENST00000423902	ENSG00000171316	CHD7	TRUE	FALSE
chr8	60841871	A	T	ENST00000423902	ENSG00000171316	CHD7	TRUE	TRUE
chr8	60841877	A	T	ENST00000423902	ENSG00000171316	CHD7
chr8	60841880	A	T	ENST00000423902	ENSG00000171316	CHD7	TRUE	TRUE
chr8	60841883	C	T	ENST00000423902	ENSG00000171316	CHD7	TRUE	TRUE
chr8	60841897	C	A	ENST00000423902	ENSG00000171316	CHD7	TRUE	TRUE
chr8	60841897	C	G	ENST00000423902	ENSG00000171316	CHD7	TRUE	TRUE
chr8	60841907	A	T	ENST00000423902	ENSG00000171316	CHD7	TRUE	TRUE
chr8	60841910	G	T	ENST00000423902	ENSG00000171316	CHD7	TRUE	TRUE
chr8	60841916	G	T	ENST00000423902	ENSG00000171316	CHD7	TRUE	TRUE
chr8	60841925	G	T	ENST00000423902	ENSG00000171316	CHD7	TRUE	TRUE
chr8	60841932	C	A	ENST00000423902	ENSG00000171316	CHD7	TRUE	TRUE
chr8	60841932	C	G	ENST00000423902	ENSG00000171316	CHD7	TRUE	TRUE
chr8	60841938	T	A	ENST00000423902	ENSG00000171316	CHD7	TRUE	TRUE
chr8	60841940	G	T	ENST00000423902	ENSG00000171316	CHD7	TRUE	TRUE
chr8	60841952	G	T	ENST00000423902	ENSG00000171316	CHD7	TRUE	TRUE
chr8	60841955	G	T	ENST00000423902	ENSG00000171316	CHD7	TRUE	TRUE
chr8	60841958	A	T	ENST00000423902	ENSG00000171316	CHD7	TRUE	TRUE
chr8	60841966	T	A	ENST00000423902	ENSG00000171316	CHD7	TRUE	TRUE
chr8	60841970	A	T	ENST00000423902	ENSG00000171316	CHD7	TRUE	TRUE
chr8	60841985	C	T	ENST00000423902	ENSG00000171316	CHD7	TRUE	TRUE
chr8	60841991	A	T	ENST00000423902	ENSG00000171316	CHD7	TRUE	TRUE
chr8	60841995	C	A	ENST00000423902	ENSG00000171316	CHD7	TRUE	TRUE
chr8	60841995	C	G	ENST00000423902	ENSG00000171316	CHD7	TRUE	TRUE
chr8	60841997	C	T	ENST00000423902	ENSG00000171316	CHD7	TRUE	TRUE
chr8	60842005	T	A	ENST00000423902	ENSG00000171316	CHD7	TRUE	TRUE
chr8	60842005	T	G	ENST00000423902	ENSG00000171316	CHD7	TRUE	TRUE
chr8	60842015	G	T	ENST00000423902	ENSG00000171316	CHD7	TRUE	TRUE
chr8	60842020	T	A	ENST00000423902	ENSG00000171316	CHD7	TRUE	TRUE
chr8	60842030	G	T	ENST00000423902	ENSG00000171316	CHD7	TRUE	TRUE
chr8	60842033	A	T	ENST00000423902	ENSG00000171316	CHD7	TRUE	TRUE
chr8	60842050	T	A	ENST00000423902	ENSG00000171316	CHD7	TRUE	TRUE
chr8	60842050	T	G	ENST00000423902	ENSG00000171316	CHD7	TRUE	TRUE
chr8	60842053	G	A	ENST00000423902	ENSG00000171316	CHD7	TRUE	FALSE
chr8	60842053	G	C	ENST00000423902	ENSG00000171316	CHD7	TRUE	FALSE
chr8	60842053	G	T	ENST00000423902	ENSG00000171316	CHD7	TRUE	FALSE
chr8	60842054	T	A	ENST00000423902	ENSG00000171316	CHD7	TRUE	FALSE
chr8	60842054	T	C	ENST00000423902	ENSG00000171316	CHD7	TRUE	FALSE
chr8	60842054	T	G	ENST00000423902	ENSG00000171316	CHD7	TRUE	FALSE
chr8	60844862	A	C	ENST00000423902	ENSG00000171316	CHD7	TRUE	FALSE
chr8	60844862	A	G	ENST00000423902	ENSG00000171316	CHD7	TRUE	FALSE
chr8	60844862	A	T	ENST00000423902	ENSG00000171316	CHD7	TRUE	FALSE
chr8	60844863	G	A	ENST00000423902	ENSG00000171316	CHD7	TRUE	FALSE
chr8	60844863	G	C	ENST00000423902	ENSG00000171316	CHD7	TRUE	FALSE
chr8	60844863	G	T	ENST00000423902	ENSG00000171316	CHD7	TRUE	FALSE
chr8	60844866	G	A	ENST00000423902	ENSG00000171316	CHD7	TRUE	TRUE
chr8	60844867	G	A	ENST00000423902	ENSG00000171316	CHD7	TRUE	TRUE
chr8	60844868	G	T	ENST00000423902	ENSG00000171316	CHD7	TRUE	TRUE
chr8	60844875	G	A	ENST00000423902	ENSG00000171316	CHD7	TRUE	TRUE
chr8	60844876	G	A	ENST00000423902	ENSG00000171316	CHD7	TRUE	TRUE
chr8	60844895	G	T	ENST00000423902	ENSG00000171316	CHD7	TRUE	TRUE
chr8	60844903	T	A	ENST00000423902	ENSG00000171316	CHD7	TRUE	TRUE
chr8	60844903	T	G	ENST00000423902	ENSG00000171316	CHD7	TRUE	TRUE
chr8	60844904	A	T	ENST00000423902	ENSG00000171316	CHD7	TRUE	TRUE
chr8	60844910	C	T	ENST00000423902	ENSG00000171316	CHD7	TRUE	TRUE
chr8	60844919	G	T	ENST00000423902	ENSG00000171316	CHD7	TRUE	TRUE
chr8	60844922	C	T	ENST00000423902	ENSG00000171316	CHD7	TRUE	TRUE
chr8	60844931	G	T	ENST00000423902	ENSG00000171316	CHD7	TRUE	TRUE
chr8	60844942	C	A	ENST00000423902	ENSG00000171316	CHD7	TRUE	TRUE
chr8	60844943	A	T	ENST00000423902	ENSG00000171316	CHD7	TRUE	TRUE
chr8	60844960	C	A	ENST00000423902	ENSG00000171316	CHD7	TRUE	TRUE
chr8	60844960	C	G	ENST00000423902	ENSG00000171316	CHD7	TRUE	TRUE
chr8	60844963	T	A	ENST00000423902	ENSG00000171316	CHD7	TRUE	TRUE
chr8	60844975	C	A	ENST00000423902	ENSG00000171316	CHD7	TRUE	TRUE
chr8	60844975	C	G	ENST00000423902	ENSG00000171316	CHD7	TRUE	TRUE
chr8	60844976	A	T	ENST00000423902	ENSG00000171316	CHD7	TRUE	TRUE
chr8	60844985	G	T	ENST00000423902	ENSG00000171316	CHD7	TRUE	TRUE
chr8	60844994	A	T	ENST00000423902	ENSG00000171316	CHD7	TRUE	TRUE
chr8	60845007	G	A	ENST00000423902	ENSG00000171316	CHD7	TRUE	TRUE
chr8	60845008	G	A	ENST00000423902	ENSG00000171316	CHD7	TRUE	TRUE
chr8	60845036	C	T	ENST00000423902	ENSG00000171316	CHD7	TRUE	TRUE
chr8	60845042	C	T	ENST00000423902	ENSG00000171316	CHD7	TRUE	TRUE
chr8	60845049	T	A	ENST00000423902	ENSG00000171316	CHD7	TRUE	TRUE
chr8	60845064	G	A	ENST00000423902	ENSG00000171316	CHD7	TRUE	FALSE
chr8	60845064	G	C	ENST00000423902	ENSG00000171316	CHD7	TRUE	FALSE
chr8	60845064	G	T	ENST00000423902	ENSG00000171316	CHD7	TRUE	FALSE
chr8	60845065	T	A	ENST00000423902	ENSG00000171316	CHD7	TRUE	FALSE
chr8	60845065	T	C	ENST00000423902	ENSG00000171316	CHD7	TRUE	FALSE
chr8	60845065	T	G	ENST00000423902	ENSG00000171316	CHD7	TRUE	FALSE
chr8	60845248	A	C	ENST00000423902	ENSG00000171316	CHD7	TRUE	FALSE
chr8	60845248	A	G	ENST00000423902	ENSG00000171316	CHD7	TRUE	FALSE
chr8	60845248	A	T	ENST00000423902	ENSG00000171316	CHD7	TRUE	FALSE
chr8	60845249	G	A	ENST00000423902	ENSG00000171316	CHD7	TRUE	FALSE
chr8	60845249	G	C	ENST00000423902	ENSG00000171316	CHD7	TRUE	FALSE
chr8	60845249	G	T	ENST00000423902	ENSG00000171316	CHD7	TRUE	FALSE
chr8	60845253	T	A	ENST00000423902	ENSG00000171316	CHD7	TRUE	TRUE
chr8	60845256	C	A	ENST00000423902	ENSG00000171316	CHD7	TRUE	TRUE
chr8	60845256	C	G	ENST00000423902	ENSG00000171316	CHD7	TRUE	TRUE
chr8	60845273	G	T	ENST00000423902	ENSG00000171316	CHD7	TRUE	TRUE
chr8	60845279	A	T	ENST00000423902	ENSG00000171316	CHD7	TRUE	TRUE
chr8	60845282	G	T	ENST00000423902	ENSG00000171316	CHD7	TRUE	TRUE
chr8	60845285	A	T	ENST00000423902	ENSG00000171316	CHD7	TRUE	TRUE
chr8	60845288	A	T	ENST00000423902	ENSG00000171316	CHD7	TRUE	TRUE
chr8	60845294	A	T	ENST00000423902	ENSG00000171316	CHD7	TRUE	TRUE
chr8	60845300	C	T	ENST00000423902	ENSG00000171316	CHD7	TRUE	TRUE
chr8	60845309	C	T	ENST00000423902	ENSG00000171316	CHD7	TRUE	TRUE
chr8	60845321	C	T	ENST00000423902	ENSG00000171316	CHD7	TRUE	TRUE
chr8	60845334	G	A	ENST00000423902	ENSG00000171316	CHD7	TRUE	TRUE
chr8	60845335	G	A	ENST00000423902	ENSG00000171316	CHD7	TRUE	TRUE
chr8	60845347	C	A	ENST00000423902	ENSG00000171316	CHD7	TRUE	TRUE
chr8	60845366	C	T	ENST00000423902	ENSG00000171316	CHD7	TRUE	TRUE
chr8	60845369	G	T	ENST00000423902	ENSG00000171316	CHD7	TRUE	TRUE
chr8	60845380	C	A	ENST00000423902	ENSG00000171316	CHD7	TRUE	TRUE
chr8	60845380	C	G	ENST00000423902	ENSG00000171316	CHD7	TRUE	TRUE
chr8	60845381	A	T	ENST00000423902	ENSG00000171316	CHD7	TRUE	TRUE
chr8	60845384	A	T	ENST00000423902	ENSG00000171316	CHD7	TRUE	TRUE
chr8	60845393	A	T	ENST00000423902	ENSG00000171316	CHD7	TRUE	TRUE
chr8	60845404	T	A	ENST00000423902	ENSG00000171316	CHD7	TRUE	TRUE
chr8	60845408	A	T	ENST00000423902	ENSG00000171316	CHD7	TRUE	TRUE
chr8	60845410	G	A	ENST00000423902	ENSG00000171316	CHD7	TRUE	FALSE
chr8	60845410	G	C	ENST00000423902	ENSG00000171316	CHD7	TRUE	FALSE
chr8	60845410	G	T	ENST00000423902	ENSG00000171316	CHD7	TRUE	FALSE
chr8	60845411	T	A	ENST00000423902	ENSG00000171316	CHD7	TRUE	FALSE
chr8	60845411	T	C	ENST00000423902	ENSG00000171316	CHD7	TRUE	FALSE
chr8	60845411	T	G	ENST00000423902	ENSG00000171316	CHD7	TRUE	FALSE
chr8	60848513	A	C	ENST00000423902	ENSG00000171316	CHD7	TRUE	FALSE
chr8	60848513	A	G	ENST00000423902	ENSG00000171316	CHD7	TRUE	FALSE
chr8	60848513	A	T	ENST00000423902	ENSG00000171316	CHD7	TRUE	FALSE
chr8	60848514	G	A	ENST00000423902	ENSG00000171316	CHD7	TRUE	FALSE
chr8	60848514	G	C	ENST00000423902	ENSG00000171316	CHD7	TRUE	FALSE
chr8	60848514	G	T	ENST00000423902	ENSG00000171316	CHD7	TRUE	FALSE
chr8	60848542	C	A	ENST00000423902	ENSG00000171316	CHD7	TRUE	TRUE
chr8	60848542	C	G	ENST00000423902	ENSG00000171316	CHD7	TRUE	TRUE
chr8	60848545	C	A	ENST00000423902	ENSG00000171316	CHD7	TRUE	TRUE
chr8	60848545	C	G	ENST00000423902	ENSG00000171316	CHD7	TRUE	TRUE
chr8	60848549	A	T	ENST00000423902	ENSG00000171316	CHD7	TRUE	TRUE
chr8	60848552	C	T	ENST00000423902	ENSG00000171316	CHD7	TRUE	TRUE
chr8	60848555	G	T	ENST00000423902	ENSG00000171316	CHD7	TRUE	TRUE
chr8	60848564	G	T	ENST00000423902	ENSG00000171316	CHD7	TRUE	TRUE
chr8	60848570	C	T	ENST00000423902	ENSG00000171316	CHD7	TRUE	TRUE
chr8	60848579	A	T	ENST00000423902	ENSG00000171316	CHD7	TRUE	TRUE
chr8	60848586	T	A	ENST00000423902	ENSG00000171316	CHD7	TRUE	TRUE
chr8	60848586	T	G	ENST00000423902	ENSG00000171316	CHD7	TRUE	TRUE
chr8	60848588	G	T	ENST00000423902	ENSG00000171316	CHD7	TRUE	TRUE
chr8	60848601	C	A	ENST00000423902	ENSG00000171316	CHD7	TRUE	TRUE
chr8	60848601	C	G	ENST00000423902	ENSG00000171316	CHD7	TRUE	TRUE
chr8	60848605	G	A	ENST00000423902	ENSG00000171316	CHD7	TRUE	FALSE
chr8	60848605	G	C	ENST00000423902	ENSG00000171316	CHD7	TRUE	FALSE
chr8	60848605	G	T	ENST00000423902	ENSG00000171316	CHD7	TRUE	FALSE
chr8	60848606	T	A	ENST00000423902	ENSG00000171316	CHD7	TRUE	FALSE
chr8	60848606	T	C	ENST00000423902	ENSG00000171316	CHD7	TRUE	FALSE
chr8	60848606	T	G	ENST00000423902	ENSG00000171316	CHD7	TRUE	FALSE
chr8	60849049	A	C	ENST00000423902	ENSG00000171316	CHD7	TRUE	FALSE
chr8	60849049	A	G	ENST00000423902	ENSG00000171316	CHD7	TRUE	FALSE
chr8	60849049	A	T	ENST00000423902	ENSG00000171316	CHD7	TRUE	FALSE
chr8	60849050	G	A	ENST00000423902	ENSG00000171316	CHD7	TRUE	FALSE
chr8	60849050	G	C	ENST00000423902	ENSG00000171316	CHD7	TRUE	FALSE
chr8	60849050	G	T	ENST00000423902	ENSG00000171316	CHD7	TRUE	FALSE
chr8	60849052	G	T	ENST00000423902	ENSG00000171316	CHD7	TRUE	TRUE
chr8	60849065	G	A	ENST00000423902	ENSG00000171316	CHD7	TRUE	TRUE
chr8	60849066	G	A	ENST00000423902	ENSG00000171316	CHD7	TRUE	TRUE
chr8	60849073	G	T	ENST00000423902	ENSG00000171316	CHD7	TRUE	TRUE
chr8	60849088	G	T	ENST00000423902	ENSG00000171316	CHD7	TRUE	TRUE
chr8	60849104	G	A	ENST00000423902	ENSG00000171316	CHD7	TRUE	TRUE
chr8	60849105	G	A	ENST00000423902	ENSG00000171316	CHD7	TRUE	TRUE
chr8	60849107	G	A	ENST00000423902	ENSG00000171316	CHD7	TRUE	TRUE
chr8	60849108	G	A	ENST00000423902	ENSG00000171316	CHD7	TRUE	TRUE
chr8	60849112	A	T	ENST00000423902	ENSG00000171316	CHD7	TRUE	TRUE
chr8	60849115	G	T	ENST00000423902	ENSG00000171316	CHD7	TRUE	TRUE
chr8	60849124	A	T	ENST00000423902	ENSG00000171316	CHD7	TRUE	TRUE
chr8	60849134	T	A	ENST00000423902	ENSG00000171316	CHD7	TRUE	TRUE
chr8	60849134	T	G	ENST00000423902	ENSG00000171316	CHD7	TRUE	TRUE
chr8	60849139	G	T	ENST00000423902	ENSG00000171316	CHD7	TRUE	TRUE
chr8	60849148	A	T	ENST00000423902	ENSG00000171316	CHD7	TRUE	TRUE
chr8	60849155	G	A	ENST00000423902	ENSG00000171316	CHD7	TRUE	FALSE
chr8	60849155	G	C	ENST00000423902	ENSG00000171316	CHD7	TRUE	FALSE
chr8	60849155	G	T	ENST00000423902	ENSG00000171316	CHD7	TRUE	FALSE
chr8	60849156	T	A	ENST00000423902	ENSG00000171316	CHD7	TRUE	FALSE
chr8	60849156	T	C	ENST00000423902	ENSG00000171316	CHD7	FALSE	FALSE
chr8	60849156	T	G	ENST00000423902	ENSG00000171316	CHD7	TRUE	FALSE
chr8	60850491	A	C	ENST00000423902	ENSG00000171316	CHD7	TRUE	FALSE
chr8	60850491	A	G	ENST00000423902	ENSG00000171316	CHD7	TRUE	FALSE
chr8	60850491	A	T	ENST00000423902	ENSG00000171316	CHD7	TRUE	FALSE
chr8	60850492	G	A	ENST00000423902	ENSG00000171316	CHD7	TRUE	FALSE
chr8	60850492	G	C	ENST00000423902	ENSG00000171316	CHD7	TRUE	FALSE
chr8	60850492	G	T	ENST00000423902	ENSG00000171316	CHD7	TRUE	FALSE
chr8	60850497	T	A	ENST00000423902	ENSG00000171316	CHD7	TRUE	TRUE
chr8	60850497	T	G	ENST00000423902	ENSG00000171316	CHD7	TRUE	TRUE
chr8	60850498	G	T	ENST00000423902	ENSG00000171316	CHD7	TRUE	TRUE
chr8	60850501	A	T	ENST00000423902	ENSG00000171316	CHD7	TRUE	TRUE
chr8	60850506	C	A	ENST00000423902	ENSG00000171316	CHD7	TRUE	TRUE
chr8	60850506	C	G	ENST00000423902	ENSG00000171316	CHD7	TRUE	TRUE
chr8	60850516	C	T	ENST00000423902	ENSG00000171316	CHD7	TRUE	TRUE
chr8	60850536	C	A	ENST00000423902	ENSG00000171316	CHD7	TRUE	TRUE
chr8	60850543	G	T	ENST00000423902	ENSG00000171316	CHD7	TRUE	TRUE
chr8	60850546	C	T	ENST00000423902	ENSG00000171316	CHD7	TRUE	TRUE
chr8	60850567	A	T	ENST00000423902	ENSG00000171316	CHD7	TRUE	TRUE
chr8	60850582	G	T	ENST00000423902	ENSG00000171316	CHD7	TRUE	TRUE
chr8	60850585	C	T	ENST00000423902	ENSG00000171316	CHD7	TRUE	TRUE
chr8	60850588	A	T	ENST00000423902	ENSG00000171316	CHD7	TRUE	TRUE
chr8	60850591	G	T	ENST00000423902	ENSG00000171316	CHD7	TRUE	TRUE
chr8	60850623	G	A	ENST00000423902	ENSG00000171316	CHD7	TRUE	TRUE
chr8	60850623	G	C	ENST00000423902	ENSG00000171316	CHD7	TRUE	TRUE
chr8	60850623	G	T	ENST00000423902	ENSG00000171316	CHD7	TRUE	FALSE
chr8	60850624	T	A	ENST00000423902	ENSG00000171316	CHD7	TRUE	TRUE
chr8	60850624	T	C	ENST00000423902	ENSG00000171316	CHD7	TRUE	FALSE
chr8	60850624	T	G	ENST00000423902	ENSG00000171316	CHD7	TRUE	FALSE
chr8	60851030	A	C	ENST00000423902	ENSG00000171316	CHD7	TRUE	FALSE
chr8	60851030	A	G	ENST00000423902	ENSG00000171316	CHD7	TRUE	FALSE
chr8	60851030	A	T	ENST00000423902	ENSG00000171316	CHD7	TRUE	FALSE
chr8	60851031	G	A	ENST00000423902	ENSG00000171316	CHD7	TRUE	FALSE
chr8	60851031	G	C	ENST00000423902	ENSG00000171316	CHD7	TRUE	FALSE
chr8	60851031	G	T	ENST00000423902	ENSG00000171316	CHD7	TRUE	FALSE
chr8	60851033	G	T	ENST00000423902	ENSG00000171316	CHD7	TRUE	TRUE
chr8	60851036	G	T	ENST00000423902	ENSG00000171316	CHD7	TRUE	TRUE
chr8	60851045	A	T	ENST00000423902	ENSG00000171316	CHD7	TRUE	TRUE
chr8	60851048	G	T	ENST00000423902	ENSG00000171316	CHD7	TRUE	TRUE
chr8	60851054	G	T	ENST00000423902	ENSG00000171316	CHD7	TRUE	TRUE
chr8	60851063	G	T	ENST00000423902	ENSG00000171316	CHD7	TRUE	TRUE
chr8	60851068	T	A	ENST00000423902	ENSG00000171316	CHD7	TRUE	TRUE
chr8	60851068	T	G	ENST00000423902	ENSG00000171316	CHD7	TRUE	TRUE
chr8	60851069	A	T	ENST00000423902	ENSG00000171316	CHD7	TRUE	TRUE
chr8	60851078	A	T	ENST00000423902	ENSG00000171316	CHD7	TRUE	TRUE
chr8	60851090	A	T	ENST00000423902	ENSG00000171316	CHD7	TRUE	TRUE
chr8	60851096	G	T	ENST00000423902	ENSG00000171316	CHD7	TRUE	TRUE
chr8	60851105	G	A	ENST00000423902	ENSG00000171316	CHD7	TRUE	FALSE
chr8	60851105	G	C	ENST00000423902	ENSG00000171316	CHD7	TRUE	FALSE
chr8	60851105	G	T	ENST00000423902	ENSG00000171316	CHD7	TRUE	FALSE
chr8	60851106	T	A	ENST00000423902	ENSG00000171316	CHD7	TRUE	FALSE
chr8	60851106	T	C	ENST00000423902	ENSG00000171316	CHD7	TRUE	FALSE
chr8	60851106	T	G	ENST00000423902	ENSG00000171316	CHD7	TRUE	FALSE
chr8	60851260	A	C	ENST00000423902	ENSG00000171316	CHD7	TRUE	FALSE
chr8	60851260	A	G	ENST00000423902	ENSG00000171316	CHD7	TRUE	TRUE
chr8	60851260	A	T	ENST00000423902	ENSG00000171316	CHD7	TRUE	FALSE
chr8	60851261	G	A	ENST00000423902	ENSG00000171316	CHD7	TRUE	FALSE
chr8	60851261	G	C	ENST00000423902	ENSG00000171316	CHD7	TRUE	FALSE
chr8	60851261	G	T	ENST00000423902	ENSG00000171316	CHD7	TRUE	FALSE
chr8	60851262	G	T	ENST00000423902	ENSG00000171316	CHD7	TRUE	TRUE
chr8	60851281	C	A	ENST00000423902	ENSG00000171316	CHD7	TRUE	TRUE
chr8	60851281	C	G	ENST00000423902	ENSG00000171316	CHD7	TRUE	TRUE
chr8	60851283	G	T	ENST00000423902	ENSG00000171316	CHD7	TRUE	TRUE
chr8	60851289	A	T	ENST00000423902	ENSG00000171316	CHD7	TRUE	TRUE
chr8	60851292	G	T	ENST00000423902	ENSG00000171316	CHD7	TRUE	TRUE
chr8	60851295	G	T	ENST00000423902	ENSG00000171316	CHD7	TRUE	TRUE
chr8	60851304	G	T	ENST00000423902	ENSG00000171316	CHD7	TRUE	TRUE
chr8	60851320	G	A	ENST00000423902	ENSG00000171316	CHD7	TRUE	FALSE
chr8	60851320	G	C	ENST00000423902	ENSG00000171316	CHD7	TRUE	FALSE
chr8	60851320	G	T	ENST00000423902	ENSG00000171316	CHD7	TRUE	FALSE
chr8	60851321	T	A	ENST00000423902	ENSG00000171316	CHD7	TRUE	FALSE
chr8	60851321	T	C	ENST00000423902	ENSG00000171316	CHD7	FALSE	FALSE
chr8	60851321	T	G	ENST00000423902	ENSG00000171316	CHD7	TRUE	FALSE
chr8	60852017	A	C	ENST00000423902	ENSG00000171316	CHD7	TRUE	FALSE
chr8	60852017	A	G	ENST00000423902	ENSG00000171316	CHD7	TRUE	FALSE
chr8	60852017	A	T	ENST00000423902	ENSG00000171316	CHD7	TRUE	FALSE
chr8	60852018	G	A	ENST00000423902	ENSG00000171316	CHD7	TRUE	FALSE
chr8	60852018	G	C	ENST00000423902	ENSG00000171316	CHD7	TRUE	FALSE
chr8	60852018	G	T	ENST00000423902	ENSG00000171316	CHD7	TRUE	FALSE
chr8	60852021	A	T	ENST00000423902	ENSG00000171316	CHD7	TRUE	TRUE
chr8	60852030	G	T	ENST00000423902	ENSG00000171316	CHD7	TRUE	TRUE
chr8	60852042	G	T	ENST00000423902	ENSG00000171316	CHD7	TRUE	TRUE
chr8	60852046	T	A	ENST00000423902	ENSG00000171316	CHD7	TRUE	TRUE
chr8	60852046	T	G	ENST00000423902	ENSG00000171316	CHD7	TRUE	TRUE
chr8	60852051	C	T	ENST00000423902	ENSG00000171316	CHD7	TRUE	TRUE
chr8	60852059	C	A	ENST00000423902	ENSG00000171316	CHD7	TRUE	TRUE
chr8	60852059	C	G	ENST00000423902	ENSG00000171316	CHD7	TRUE	TRUE
chr8	60852061	G	A	ENST00000423902	ENSG00000171316	CHD7	TRUE	TRUE
chr8	60852062	G	A	ENST00000423902	ENSG00000171316	CHD7	TRUE	TRUE
chr8	60852073	C	A	ENST00000423902	ENSG00000171316	CHD7	TRUE	TRUE
chr8	60852073	C	G	ENST00000423902	ENSG00000171316	CHD7	TRUE	TRUE
chr8	60852113	T	A	ENST00000423902	ENSG00000171316	CHD7	TRUE	TRUE
chr8	60852113	T	G	ENST00000423902	ENSG00000171316	CHD7	TRUE	TRUE
chr8	60852114	C	T	ENST00000423902	ENSG00000171316	CHD7	TRUE	TRUE
chr8	60852125	T	A	ENST00000423902	ENSG00000171316	CHD7	TRUE	TRUE
chr8	60852125	T	G	ENST00000423902	ENSG00000171316	CHD7	TRUE	TRUE
chr8	60852126	A	T	ENST00000423902	ENSG00000171316	CHD7	TRUE	TRUE
chr8	60852132	C	T	ENST00000423902	ENSG00000171316	CHD7	TRUE	TRUE
chr8	60852135	C	T	ENST00000423902	ENSG00000171316	CHD7	TRUE	TRUE
chr8	60852144	C	T	ENST00000423902	ENSG00000171316	CHD7	TRUE	TRUE
chr8	60852147	G	T	ENST00000423902	ENSG00000171316	CHD7	TRUE	TRUE
chr8	60852159	A	T	ENST00000423902	ENSG00000171316	CHD7	TRUE	TRUE
chr8	60852174	A	T	ENST00000423902	ENSG00000171316	CHD7	TRUE	TRUE
chr8	60852186	C	T	ENST00000423902	ENSG00000171316	CHD7	TRUE	TRUE
chr8	60852189	G	T	ENST00000423902	ENSG00000171316	CHD7	TRUE	TRUE
chr8	60852192	G	T	ENST00000423902	ENSG00000171316	CHD7	TRUE	TRUE
chr8	60852198	A	T	ENST00000423902	ENSG00000171316	CHD7
chr8	60852207	G	T	ENST00000423902	ENSG00000171316	CHD7	TRUE	TRUE
chr8	60852213	G	T	ENST00000423902	ENSG00000171316	CHD7	TRUE	TRUE
chr8	60852219	G	T	ENST00000423902	ENSG00000171316	CHD7	TRUE	TRUE
chr8	60852234	G	T	ENST00000423902	ENSG00000171316	CHD7	TRUE	TRUE
chr8	60852237	A	T	ENST00000423902	ENSG00000171316	CHD7	TRUE	TRUE
chr8	60852243	C	T	ENST00000423902	ENSG00000171316	CHD7	TRUE	TRUE
chr8	60852246	A	T	ENST00000423902	ENSG00000171316	CHD7	TRUE	TRUE
chr8	60852248	G	A	ENST00000423902	ENSG00000171316	CHD7	TRUE	FALSE
chr8	60852248	G	C	ENST00000423902	ENSG00000171316	CHD7	TRUE	FALSE
chr8	60852248	G	T	ENST00000423902	ENSG00000171316	CHD7	TRUE	FALSE
chr8	60852249	T	A	ENST00000423902	ENSG00000171316	CHD7	TRUE	FALSE
chr8	60852249	T	C	ENST00000423902	ENSG00000171316	CHD7	TRUE	FALSE
chr8	60852249	T	G	ENST00000423902	ENSG00000171316	CHD7	TRUE	FALSE
chr8	60852496	A	C	ENST00000423902	ENSG00000171316	CHD7	TRUE	FALSE
chr8	60852496	A	G	ENST00000423902	ENSG00000171316	CHD7	TRUE	FALSE
chr8	60852496	A	T	ENST00000423902	ENSG00000171316	CHD7	TRUE	FALSE
chr8	60852497	G	A	ENST00000423902	ENSG00000171316	CHD7	TRUE	FALSE
chr8	60852497	G	C	ENST00000423902	ENSG00000171316	CHD7	TRUE	FALSE
chr8	60852497	G	T	ENST00000423902	ENSG00000171316	CHD7	TRUE	FALSE
chr8	60852500	G	A	ENST00000423902	ENSG00000171316	CHD7	TRUE	TRUE
chr8	60852501	G	A	ENST00000423902	ENSG00000171316	CHD7	TRUE	TRUE
chr8	60852505	A	T	ENST00000423902	ENSG00000171316	CHD7	TRUE	TRUE
chr8	60852508	A	T	ENST00000423902	ENSG00000171316	CHD7	TRUE	TRUE
chr8	60852511	G	T	ENST00000423902	ENSG00000171316	CHD7	TRUE	TRUE
chr8	60852514	G	T	ENST00000423902	ENSG00000171316	CHD7	TRUE	TRUE
chr8	60852528	C	A	ENST00000423902	ENSG00000171316	CHD7	TRUE	TRUE
chr8	60852528	C	G	ENST00000423902	ENSG00000171316	CHD7	TRUE	TRUE
chr8	60852568	A	T	ENST00000423902	ENSG00000171316	CHD7	TRUE	TRUE
chr8	60852571	C	T	ENST00000423902	ENSG00000171316	CHD7	TRUE	TRUE
chr8	60852574	C	T	ENST00000423902	ENSG00000171316	CHD7	TRUE	TRUE
chr8	60852584	G	A	ENST00000423902	ENSG00000171316	CHD7	TRUE	TRUE
chr8	60852585	G	A	ENST00000423902	ENSG00000171316	CHD7	TRUE	TRUE
chr8	60852589	C	T	ENST00000423902	ENSG00000171316	CHD7	TRUE	TRUE
chr8	60852595	A	T	ENST00000423902	ENSG00000171316	CHD7	TRUE	TRUE
chr8	60852616	A	T	ENST00000423902	ENSG00000171316	CHD7	TRUE	TRUE
chr8	60852619	A	T	ENST00000423902	ENSG00000171316	CHD7	TRUE	TRUE
chr8	60852628	G	T	ENST00000423902	ENSG00000171316	CHD7	TRUE	TRUE
chr8	60852635	T	A	ENST00000423902	ENSG00000171316	CHD7	TRUE	TRUE
chr8	60852637	G	T	ENST00000423902	ENSG00000171316	CHD7	TRUE	TRUE
chr8	60852640	A	T	ENST00000423902	ENSG00000171316	CHD7	TRUE	TRUE
chr8	60852645	C	A	ENST00000423902	ENSG00000171316	CHD7	TRUE	TRUE
chr8	60852645	C	G	ENST00000423902	ENSG00000171316	CHD7	TRUE	TRUE
chr8	60852654	T	A	ENST00000423902	ENSG00000171316	CHD7	TRUE	TRUE
chr8	60852669	T	A	ENST00000423902	ENSG00000171316	CHD7	TRUE	TRUE
chr8	60852673	C	T	ENST00000423902	ENSG00000171316	CHD7	TRUE	TRUE
chr8	60852681	T	A	ENST00000423902	ENSG00000171316	CHD7	TRUE	TRUE
chr8	60852682	C	T	ENST00000423902	ENSG00000171316	CHD7	TRUE	TRUE
chr8	60852694	A	T	ENST00000423902	ENSG00000171316	CHD7	TRUE	TRUE
chr8	60852706	G	T	ENST00000423902	ENSG00000171316	CHD7	TRUE	TRUE
chr8	60852707	G	A	ENST00000423902	ENSG00000171316	CHD7	TRUE	FALSE
chr8	60852707	G	C	ENST00000423902	ENSG00000171316	CHD7	TRUE	FALSE
chr8	60852707	G	T	ENST00000423902	ENSG00000171316	CHD7	TRUE	FALSE
chr8	60852708	T	A	ENST00000423902	ENSG00000171316	CHD7	TRUE	FALSE
chr8	60852708	T	C	ENST00000423902	ENSG00000171316	CHD7	TRUE	FALSE
chr8	60852708	T	G	ENST00000423902	ENSG00000171316	CHD7	TRUE	FALSE
chr8	60852827	A	C	ENST00000423902	ENSG00000171316	CHD7	TRUE	FALSE
chr8	60852827	A	G	ENST00000423902	ENSG00000171316	CHD7	TRUE	FALSE
chr8	60852827	A	T	ENST00000423902	ENSG00000171316	CHD7	TRUE	FALSE
chr8	60852828	G	A	ENST00000423902	ENSG00000171316	CHD7	TRUE	FALSE
chr8	60852828	G	C	ENST00000423902	ENSG00000171316	CHD7	TRUE	FALSE
chr8	60852828	G	T	ENST00000423902	ENSG00000171316	CHD7	TRUE	FALSE
chr8	60852855	G	T	ENST00000423902	ENSG00000171316	CHD7	TRUE	TRUE
chr8	60852867	G	T	ENST00000423902	ENSG00000171316	CHD7	TRUE	TRUE
chr8	60852870	G	T	ENST00000423902	ENSG00000171316	CHD7	TRUE	TRUE
chr8	60852873	C	T	ENST00000423902	ENSG00000171316	CHD7	TRUE	TRUE
chr8	60852882	C	T	ENST00000423902	ENSG00000171316	CHD7	TRUE	TRUE
chr8	60852893	C	A	ENST00000423902	ENSG00000171316	CHD7	TRUE	TRUE
chr8	60852893	C	G	ENST00000423902	ENSG00000171316	CHD7	TRUE	TRUE
chr8	60852900	G	T	ENST00000423902	ENSG00000171316	CHD7	TRUE	TRUE
chr8	60852912	A	T	ENST00000423902	ENSG00000171316	CHD7	TRUE	TRUE
chr8	60852921	G	T	ENST00000423902	ENSG00000171316	CHD7	TRUE	TRUE
chr8	60852924	C	T	ENST00000423902	ENSG00000171316	CHD7	TRUE	TRUE
chr8	60852942	C	T	ENST00000423902	ENSG00000171316	CHD7	TRUE	TRUE
chr8	60852948	G	T	ENST00000423902	ENSG00000171316	CHD7	TRUE	TRUE
chr8	60852951	G	T	ENST00000423902	ENSG00000171316	CHD7	TRUE	TRUE
chr8	60852960	A	T	ENST00000423902	ENSG00000171316	CHD7	TRUE	TRUE
chr8	60852968	C	A	ENST00000423902	ENSG00000171316	CHD7	TRUE	TRUE
chr8	60852969	C	T	ENST00000423902	ENSG00000171316	CHD7	TRUE	TRUE
chr8	60852979	T	A	ENST00000423902	ENSG00000171316	CHD7	TRUE	TRUE
chr8	60852990	G	T	ENST00000423902	ENSG00000171316	CHD7	TRUE	TRUE
chr8	60852994	G	A	ENST00000423902	ENSG00000171316	CHD7	TRUE	TRUE
chr8	60852995	G	A	ENST00000423902	ENSG00000171316	CHD7	TRUE	TRUE
chr8	60852997	G	A	ENST00000423902	ENSG00000171316	CHD7	TRUE	TRUE
chr8	60852998	G	A	ENST00000423902	ENSG00000171316	CHD7	TRUE	TRUE
chr8	60852999	G	T	ENST00000423902	ENSG00000171316	CHD7	TRUE	TRUE
chr8	60853004	T	A	ENST00000423902	ENSG00000171316	CHD7	TRUE	TRUE
chr8	60853005	G	T	ENST00000423902	ENSG00000171316	CHD7	TRUE	TRUE
chr8	60853017	C	T	ENST00000423902	ENSG00000171316	CHD7	TRUE	TRUE
chr8	60853024	T	A	ENST00000423902	ENSG00000171316	CHD7	TRUE	TRUE
chr8	60853041	A	T	ENST00000423902	ENSG00000171316	CHD7	TRUE	TRUE
chr8	60853067	T	A	ENST00000423902	ENSG00000171316	CHD7	TRUE	TRUE
chr8	60853067	T	G	ENST00000423902	ENSG00000171316	CHD7	TRUE	TRUE
chr8	60853086	G	T	ENST00000423902	ENSG00000171316	CHD7	TRUE	TRUE
chr8	60853090	T	A	ENST00000423902	ENSG00000171316	CHD7	TRUE	TRUE
chr8	60853090	T	G	ENST00000423902	ENSG00000171316	CHD7	TRUE	TRUE
chr8	60853099	T	A	ENST00000423902	ENSG00000171316	CHD7	TRUE	TRUE
chr8	60853110	A	T	ENST00000423902	ENSG00000171316	CHD7	TRUE	TRUE
chr8	60853122	C	T	ENST00000423902	ENSG00000171316	CHD7	TRUE	TRUE
chr8	60853128	A	T	ENST00000423902	ENSG00000171316	CHD7	TRUE	TRUE
chr8	60853153	T	A	ENST00000423902	ENSG00000171316	CHD7	TRUE	TRUE
chr8	60853170	G	T	ENST00000423902	ENSG00000171316	CHD7	TRUE	TRUE
chr8	60853179	C	T	ENST00000423902	ENSG00000171316	CHD7	TRUE	TRUE
chr8	60853198	C	A	ENST00000423902	ENSG00000171316	CHD7	TRUE	TRUE
chr8	60853198	C	G	ENST00000423902	ENSG00000171316	CHD7	TRUE	TRUE
chr8	60853212	C	T	ENST00000423902	ENSG00000171316	CHD7	TRUE	TRUE
chr8	60853218	G	T	ENST00000423902	ENSG00000171316	CHD7	TRUE	TRUE
chr8	60853230	G	T	ENST00000423902	ENSG00000171316	CHD7	TRUE	TRUE
chr8	60853233	C	T	ENST00000423902	ENSG00000171316	CHD7	TRUE	TRUE
chr8	60853239	G	T	ENST00000423902	ENSG00000171316	CHD7	TRUE	TRUE
chr8	60853245	A	T	ENST00000423902	ENSG00000171316	CHD7	TRUE	TRUE
chr8	60853251	G	T	ENST00000423902	ENSG00000171316	CHD7	TRUE	TRUE
chr8	60853254	G	T	ENST00000423902	ENSG00000171316	CHD7	TRUE	TRUE
chr8	60853260	G	T	ENST00000423902	ENSG00000171316	CHD7	TRUE	TRUE
chr8	60853275	A	T	ENST00000423902	ENSG00000171316	CHD7	TRUE	TRUE
chr8	60853278	G	T	ENST00000423902	ENSG00000171316	CHD7	TRUE	TRUE
chr8	60853281	A	T	ENST00000423902	ENSG00000171316	CHD7	TRUE	TRUE
chr8	60853286	T	A	ENST00000423902	ENSG00000171316	CHD7	TRUE	TRUE
chr8	60853287	G	T	ENST00000423902	ENSG00000171316	CHD7	TRUE	TRUE
chr8	60853293	A	T	ENST00000423902	ENSG00000171316	CHD7	TRUE	TRUE
chr8	60853296	G	T	ENST00000423902	ENSG00000171316	CHD7	TRUE	TRUE
chr8	60853299	G	T	ENST00000423902	ENSG00000171316	CHD7	TRUE	TRUE
chr8	60853302	G	T	ENST00000423902	ENSG00000171316	CHD7	TRUE	TRUE
chr8	60853305	G	T	ENST00000423902	ENSG00000171316	CHD7	TRUE	TRUE
chr8	60853308	G	T	ENST00000423902	ENSG00000171316	CHD7	TRUE	TRUE
chr8	60853326	A	T	ENST00000423902	ENSG00000171316	CHD7	TRUE	TRUE
chr8	60853329	G	T	ENST00000423902	ENSG00000171316	CHD7	TRUE	TRUE
chr8	60853335	A	T	ENST00000423902	ENSG00000171316	CHD7	TRUE	TRUE
chr8	60853338	C	T	ENST00000423902	ENSG00000171316	CHD7	TRUE	TRUE
chr8	60853341	G	T	ENST00000423902	ENSG00000171316	CHD7	TRUE	TRUE
chr8	60853346	T	A	ENST00000423902	ENSG00000171316	CHD7	TRUE	TRUE
chr8	60853347	G	T	ENST00000423902	ENSG00000171316	CHD7	TRUE	TRUE
chr8	60853353	G	T	ENST00000423902	ENSG00000171316	CHD7	TRUE	TRUE
chr8	60853368	A	T	ENST00000423902	ENSG00000171316	CHD7	TRUE	TRUE
chr8	60853374	G	T	ENST00000423902	ENSG00000171316	CHD7	TRUE	TRUE
chr8	60853380	A	T	ENST00000423902	ENSG00000171316	CHD7	TRUE	TRUE
chr8	60853389	G	T	ENST00000423902	ENSG00000171316	CHD7	TRUE	TRUE
chr8	60853413	A	T	ENST00000423902	ENSG00000171316	CHD7	TRUE	TRUE
chr8	60853423	C	A	ENST00000423902	ENSG00000171316	CHD7	TRUE	TRUE
chr8	60853423	C	G	ENST00000423902	ENSG00000171316	CHD7	TRUE	TRUE
chr8	60853425	G	T	ENST00000423902	ENSG00000171316	CHD7	TRUE	TRUE
chr8	60853428	A	T	ENST00000423902	ENSG00000171316	CHD7	TRUE	TRUE
chr8	60853437	G	T	ENST00000423902	ENSG00000171316	CHD7	TRUE	TRUE
chr8	60853440	G	T	ENST00000423902	ENSG00000171316	CHD7	TRUE	TRUE
chr8	60853446	G	T	ENST00000423902	ENSG00000171316	CHD7	TRUE	TRUE
chr8	60853449	G	T	ENST00000423902	ENSG00000171316	CHD7	TRUE	TRUE
chr8	60853452	G	T	ENST00000423902	ENSG00000171316	CHD7	TRUE	TRUE
chr8	60853455	A	T	ENST00000423902	ENSG00000171316	CHD7	TRUE	TRUE
chr8	60853461	G	T	ENST00000423902	ENSG00000171316	CHD7	TRUE	TRUE
chr8	60853473	A	T	ENST00000423902	ENSG00000171316	CHD7	TRUE	TRUE
chr8	60853477	C	A	ENST00000423902	ENSG00000171316	CHD7	TRUE	TRUE
chr8	60853479	G	T	ENST00000423902	ENSG00000171316	CHD7	TRUE	TRUE
chr8	60853482	G	T	ENST00000423902	ENSG00000171316	CHD7	TRUE	TRUE
chr8	60853491	C	T	ENST00000423902	ENSG00000171316	CHD7	TRUE	TRUE
chr8	60853497	G	T	ENST00000423902	ENSG00000171316	CHD7	TRUE	TRUE
chr8	60853501	G	A	ENST00000423902	ENSG00000171316	CHD7	TRUE	FALSE
chr8	60853501	G	C	ENST00000423902	ENSG00000171316	CHD7	TRUE	FALSE
chr8	60853501	G	T	ENST00000423902	ENSG00000171316	CHD7	TRUE	FALSE
chr8	60853502	T	A	ENST00000423902	ENSG00000171316	CHD7	TRUE	FALSE
chr8	60853502	T	C	ENST00000423902	ENSG00000171316	CHD7	FALSE	FALSE
chr8	60853502	T	G	ENST00000423902	ENSG00000171316	CHD7	TRUE	FALSE
chr8	60854361	A	C	ENST00000423902	ENSG00000171316	CHD7	TRUE	FALSE
chr8	60854361	A	G	ENST00000423902	ENSG00000171316	CHD7	TRUE	FALSE
chr8	60854361	A	T	ENST00000423902	ENSG00000171316	CHD7	TRUE	FALSE
chr8	60854362	G	A	ENST00000423902	ENSG00000171316	CHD7	TRUE	FALSE
chr8	60854362	G	C	ENST00000423902	ENSG00000171316	CHD7	TRUE	FALSE
chr8	60854362	G	T	ENST00000423902	ENSG00000171316	CHD7	TRUE	FALSE
chr8	60854365	G	T	ENST00000423902	ENSG00000171316	CHD7	TRUE	TRUE
chr8	60854377	A	T	ENST00000423902	ENSG00000171316	CHD7	TRUE	TRUE
chr8	60854383	A	T	ENST00000423902	ENSG00000171316	CHD7	TRUE	TRUE
chr8	60854395	G	T	ENST00000423902	ENSG00000171316	CHD7	TRUE	TRUE
chr8	60854398	G	T	ENST00000423902	ENSG00000171316	CHD7	TRUE	TRUE
chr8	60854425	A	T	ENST00000423902	ENSG00000171316	CHD7	TRUE	TRUE
chr8	60854431	G	T	ENST00000423902	ENSG00000171316	CHD7	TRUE	TRUE
chr8	60854437	C	T	ENST00000423902	ENSG00000171316	CHD7	TRUE	TRUE
chr8	60854443	G	T	ENST00000423902	ENSG00000171316	CHD7	TRUE	TRUE
chr8	60854451	C	A	ENST00000423902	ENSG00000171316	CHD7	TRUE	TRUE
chr8	60854451	C	G	ENST00000423902	ENSG00000171316	CHD7	TRUE	TRUE
chr8	60854455	G	T	ENST00000423902	ENSG00000171316	CHD7	TRUE	TRUE
chr8	60854461	G	T	ENST00000423902	ENSG00000171316	CHD7	TRUE	TRUE
chr8	60854471	C	A	ENST00000423902	ENSG00000171316	CHD7	TRUE	TRUE
chr8	60854471	C	G	ENST00000423902	ENSG00000171316	CHD7	TRUE	TRUE
chr8	60854479	C	T	ENST00000423902	ENSG00000171316	CHD7	TRUE	TRUE
chr8	60854491	G	T	ENST00000423902	ENSG00000171316	CHD7	TRUE	TRUE
chr8	60854494	A	T	ENST00000423902	ENSG00000171316	CHD7	TRUE	TRUE
chr8	60854510	C	A	ENST00000423902	ENSG00000171316	CHD7	TRUE	TRUE
chr8	60854516	G	A	ENST00000423902	ENSG00000171316	CHD7	TRUE	TRUE
chr8	60854517	G	A	ENST00000423902	ENSG00000171316	CHD7	TRUE	TRUE
chr8	60854521	A	T	ENST00000423902	ENSG00000171316	CHD7	TRUE	TRUE
chr8	60854524	G	A	ENST00000423902	ENSG00000171316	CHD7	TRUE	FALSE
chr8	60854524	G	C	ENST00000423902	ENSG00000171316	CHD7	TRUE	FALSE
chr8	60854524	G	T	ENST00000423902	ENSG00000171316	CHD7	TRUE	FALSE
chr8	60854525	T	A	ENST00000423902	ENSG00000171316	CHD7	TRUE	FALSE
chr8	60854525	T	C	ENST00000423902	ENSG00000171316	CHD7	TRUE	FALSE
chr8	60854525	T	G	ENST00000423902	ENSG00000171316	CHD7	TRUE	FALSE
chr8	60855973	A	C	ENST00000423902	ENSG00000171316	CHD7	TRUE	FALSE
chr8	60855973	A	G	ENST00000423902	ENSG00000171316	CHD7	TRUE	FALSE
chr8	60855973	A	T	ENST00000423902	ENSG00000171316	CHD7	TRUE	FALSE
chr8	60855974	G	A	ENST00000423902	ENSG00000171316	CHD7	TRUE	FALSE
chr8	60855974	G	C	ENST00000423902	ENSG00000171316	CHD7	TRUE	FALSE
chr8	60855974	G	T	ENST00000423902	ENSG00000171316	CHD7	TRUE	FALSE
chr8	60855978	A	T	ENST00000423902	ENSG00000171316	CHD7	TRUE	TRUE
chr8	60855997	T	A	ENST00000423902	ENSG00000171316	CHD7	TRUE	TRUE
chr8	60855997	T	G	ENST00000423902	ENSG00000171316	CHD7	TRUE	TRUE
chr8	60856010	T	A	ENST00000423902	ENSG00000171316	CHD7	TRUE	TRUE
chr8	60856011	G	T	ENST00000423902	ENSG00000171316	CHD7	TRUE	TRUE
chr8	60856021	T	A	ENST00000423902	ENSG00000171316	CHD7	TRUE	TRUE
chr8	60856023	A	T	ENST00000423902	ENSG00000171316	CHD7	TRUE	TRUE
chr8	60856029	A	T	ENST00000423902	ENSG00000171316	CHD7	TRUE	TRUE
chr8	60856033	G	A	ENST00000423902	ENSG00000171316	CHD7	TRUE	TRUE
chr8	60856034	G	A	ENST00000423902	ENSG00000171316	CHD7	TRUE	TRUE
chr8	60856050	C	T	ENST00000423902	ENSG00000171316	CHD7	TRUE	TRUE
chr8	60856065	C	T	ENST00000423902	ENSG00000171316	CHD7	TRUE	TRUE
chr8	60856085	C	A	ENST00000423902	ENSG00000171316	CHD7	TRUE	TRUE
chr8	60856085	C	G	ENST00000423902	ENSG00000171316	CHD7	TRUE	TRUE
chr8	60856111	T	A	ENST00000423902	ENSG00000171316	CHD7	TRUE	TRUE
chr8	60856113	C	T	ENST00000423902	ENSG00000171316	CHD7	TRUE	TRUE
chr8	60856116	A	T	ENST00000423902	ENSG00000171316	CHD7	TRUE	TRUE
chr8	60856131	G	T	ENST00000423902	ENSG00000171316	CHD7	TRUE	TRUE
chr8	60856149	C	T	ENST00000423902	ENSG00000171316	CHD7	TRUE	TRUE
chr8	60856170	G	T	ENST00000423902	ENSG00000171316	CHD7	TRUE	TRUE
chr8	60856191	C	T	ENST00000423902	ENSG00000171316	CHD7	TRUE	TRUE
chr8	60856195	T	A	ENST00000423902	ENSG00000171316	CHD7	TRUE	TRUE
chr8	60856198	C	A	ENST00000423902	ENSG00000171316	CHD7	TRUE	TRUE
chr8	60856198	C	G	ENST00000423902	ENSG00000171316	CHD7	TRUE	TRUE
chr8	60856200	A	T	ENST00000423902	ENSG00000171316	CHD7	TRUE	TRUE
chr8	60856203	G	A	ENST00000423902	ENSG00000171316	CHD7	TRUE	FALSE
chr8	60856203	G	C	ENST00000423902	ENSG00000171316	CHD7	TRUE	FALSE
chr8	60856203	G	T	ENST00000423902	ENSG00000171316	CHD7	TRUE	FALSE
chr8	60856204	T	A	ENST00000423902	ENSG00000171316	CHD7	TRUE	FALSE
chr8	60856204	T	C	ENST00000423902	ENSG00000171316	CHD7	TRUE	FALSE
chr8	60856204	T	G	ENST00000423902	ENSG00000171316	CHD7	TRUE	FALSE
chr8	60856443	A	C	ENST00000423902	ENSG00000171316	CHD7	TRUE	FALSE
chr8	60856443	A	G	ENST00000423902	ENSG00000171316	CHD7	TRUE	FALSE
chr8	60856443	A	T	ENST00000423902	ENSG00000171316	CHD7	TRUE	FALSE
chr8	60856444	G	A	ENST00000423902	ENSG00000171316	CHD7	TRUE	FALSE
chr8	60856444	G	C	ENST00000423902	ENSG00000171316	CHD7	TRUE	FALSE
chr8	60856444	G	T	ENST00000423902	ENSG00000171316	CHD7	TRUE	FALSE
chr8	60856445	G	T	ENST00000423902	ENSG00000171316	CHD7	TRUE	TRUE
chr8	60856475	C	T	ENST00000423902	ENSG00000171316	CHD7	TRUE	TRUE
chr8	60856493	A	T	ENST00000423902	ENSG00000171316	CHD7	TRUE	TRUE
chr8	60856496	A	T	ENST00000423902	ENSG00000171316	CHD7	TRUE	TRUE
chr8	60856502	G	T	ENST00000423902	ENSG00000171316	CHD7	TRUE	TRUE
chr8	60856508	G	T	ENST00000423902	ENSG00000171316	CHD7	TRUE	TRUE
chr8	60856514	G	T	ENST00000423902	ENSG00000171316	CHD7	TRUE	TRUE
chr8	60856517	A	T	ENST00000423902	ENSG00000171316	CHD7	TRUE	TRUE
chr8	60856526	A	T	ENST00000423902	ENSG00000171316	CHD7	TRUE	TRUE
chr8	60856532	C	T	ENST00000423902	ENSG00000171316	CHD7	TRUE	TRUE
chr8	60856544	G	T	ENST00000423902	ENSG00000171316	CHD7	TRUE	TRUE
chr8	60856556	C	T	ENST00000423902	ENSG00000171316	CHD7	TRUE	TRUE
chr8	60856562	C	T	ENST00000423902	ENSG00000171316	CHD7	TRUE	TRUE
chr8	60856565	G	T	ENST00000423902	ENSG00000171316	CHD7	TRUE	TRUE
chr8	60856571	C	T	ENST00000423902	ENSG00000171316	CHD7	TRUE	TRUE
chr8	60856581	C	A	ENST00000423902	ENSG00000171316	CHD7	TRUE	TRUE
chr8	60856581	C	G	ENST00000423902	ENSG00000171316	CHD7	TRUE	TRUE
chr8	60856583	G	T	ENST00000423902	ENSG00000171316	CHD7	TRUE	TRUE
chr8	60856589	G	T	ENST00000423902	ENSG00000171316	CHD7	TRUE	TRUE
chr8	60856592	C	T	ENST00000423902	ENSG00000171316	CHD7	TRUE	TRUE
chr8	60856595	G	T	ENST00000423902	ENSG00000171316	CHD7	TRUE	TRUE
chr8	60856598	A	T	ENST00000423902	ENSG00000171316	CHD7	TRUE	TRUE
chr8	60856611	T	A	ENST00000423902	ENSG00000171316	CHD7	TRUE	TRUE
chr8	60856611	T	G	ENST00000423902	ENSG00000171316	CHD7	TRUE	TRUE
chr8	60856614	C	A	ENST00000423902	ENSG00000171316	CHD7	TRUE	TRUE
chr8	60856614	C	G	ENST00000423902	ENSG00000171316	CHD7	TRUE	TRUE
chr8	60856616	A	T	ENST00000423902	ENSG00000171316	CHD7	TRUE	TRUE
chr8	60856623	C	A	ENST00000423902	ENSG00000171316	CHD7	TRUE	TRUE
chr8	60856623	C	G	ENST00000423902	ENSG00000171316	CHD7	TRUE	TRUE
chr8	60856625	A	T	ENST00000423902	ENSG00000171316	CHD7	TRUE	TRUE
chr8	60856628	G	T	ENST00000423902	ENSG00000171316	CHD7	TRUE	TRUE
chr8	60856647	C	A	ENST00000423902	ENSG00000171316	CHD7	TRUE	TRUE
chr8	60856647	C	G	ENST00000423902	ENSG00000171316	CHD7	TRUE	TRUE
chr8	60856656	C	A	ENST00000423902	ENSG00000171316	CHD7	TRUE	TRUE
chr8	60856656	C	G	ENST00000423902	ENSG00000171316	CHD7	TRUE	TRUE
chr8	60856668	C	A	ENST00000423902	ENSG00000171316	CHD7	TRUE	TRUE
chr8	60856668	C	G	ENST00000423902	ENSG00000171316	CHD7	TRUE	TRUE
chr8	60856670	A	T	ENST00000423902	ENSG00000171316	CHD7	TRUE	TRUE
chr8	60856680	T	A	ENST00000423902	ENSG00000171316	CHD7	TRUE	TRUE
chr8	60856692	C	A	ENST00000423902	ENSG00000171316	CHD7	TRUE	TRUE
chr8	60856692	C	G	ENST00000423902	ENSG00000171316	CHD7	TRUE	TRUE
chr8	60856715	A	T	ENST00000423902	ENSG00000171316	CHD7	TRUE	TRUE
chr8	60856721	C	T	ENST00000423902	ENSG00000171316	CHD7	TRUE	TRUE
chr8	60856727	G	T	ENST00000423902	ENSG00000171316	CHD7	TRUE	TRUE
chr8	60856736	C	T	ENST00000423902	ENSG00000171316	CHD7	TRUE	TRUE
chr8	60856749	C	A	ENST00000423902	ENSG00000171316	CHD7	TRUE	TRUE
chr8	60856793	G	T	ENST00000423902	ENSG00000171316	CHD7	TRUE	TRUE
chr8	60856796	G	T	ENST00000423902	ENSG00000171316	CHD7	TRUE	TRUE
chr8	60856808	A	T	ENST00000423902	ENSG00000171316	CHD7	TRUE	TRUE
chr8	60856820	G	T	ENST00000423902	ENSG00000171316	CHD7	TRUE	TRUE
chr8	60856829	A	T	ENST00000423902	ENSG00000171316	CHD7	TRUE	TRUE
chr8	60856838	G	T	ENST00000423902	ENSG00000171316	CHD7	TRUE	TRUE
chr8	60856841	G	T	ENST00000423902	ENSG00000171316	CHD7	TRUE	TRUE
chr8	60856868	A	T	ENST00000423902	ENSG00000171316	CHD7	TRUE	TRUE
chr8	60856878	C	A	ENST00000423902	ENSG00000171316	CHD7	TRUE	TRUE
chr8	60856878	C	G	ENST00000423902	ENSG00000171316	CHD7	TRUE	TRUE
chr8	60856881	T	A	ENST00000423902	ENSG00000171316	CHD7	TRUE	TRUE
chr8	60856889	G	A	ENST00000423902	ENSG00000171316	CHD7	TRUE	FALSE
chr8	60856889	G	C	ENST00000423902	ENSG00000171316	CHD7	TRUE	FALSE
chr8	60856889	G	T	ENST00000423902	ENSG00000171316	CHD7	TRUE	FALSE
chr8	60856890	T	A	ENST00000423902	ENSG00000171316	CHD7	TRUE	FALSE
chr8	60856890	T	C	ENST00000423902	ENSG00000171316	CHD7	TRUE	FALSE
chr8	60856890	T	G	ENST00000423902	ENSG00000171316	CHD7	TRUE	FALSE
chr8	60860902	A	C	ENST00000423902	ENSG00000171316	CHD7	TRUE	FALSE
chr8	60860902	A	G	ENST00000423902	ENSG00000171316	CHD7	TRUE	FALSE
chr8	60860902	A	T	ENST00000423902	ENSG00000171316	CHD7	TRUE	FALSE
chr8	60860903	G	A	ENST00000423902	ENSG00000171316	CHD7	TRUE	FALSE
chr8	60860903	G	C	ENST00000423902	ENSG00000171316	CHD7	TRUE	FALSE
chr8	60860903	G	T	ENST00000423902	ENSG00000171316	CHD7	TRUE	FALSE
chr8	60860904	G	T	ENST00000423902	ENSG00000171316	CHD7	TRUE	TRUE
chr8	60860913	G	T	ENST00000423902	ENSG00000171316	CHD7	TRUE	TRUE
chr8	60860922	A	T	ENST00000423902	ENSG00000171316	CHD7	TRUE	TRUE
chr8	60860931	G	T	ENST00000423902	ENSG00000171316	CHD7	TRUE	TRUE
chr8	60860934	G	T	ENST00000423902	ENSG00000171316	CHD7	TRUE	TRUE
chr8	60860943	G	T	ENST00000423902	ENSG00000171316	CHD7	TRUE	TRUE
chr8	60860958	A	T	ENST00000423902	ENSG00000171316	CHD7	TRUE	TRUE
chr8	60860976	G	T	ENST00000423902	ENSG00000171316	CHD7	TRUE	TRUE
chr8	60860979	C	T	ENST00000423902	ENSG00000171316	CHD7	TRUE	TRUE
chr8	60861018	G	T	ENST00000423902	ENSG00000171316	CHD7	TRUE	TRUE
chr8	60861042	G	T	ENST00000423902	ENSG00000171316	CHD7	TRUE	TRUE
chr8	60861054	A	T	ENST00000423902	ENSG00000171316	CHD7	TRUE	TRUE
chr8	60861060	A	T	ENST00000423902	ENSG00000171316	CHD7	TRUE	TRUE
chr8	60861067	T	A	ENST00000423902	ENSG00000171316	CHD7	TRUE	TRUE
chr8	60861067	T	G	ENST00000423902	ENSG00000171316	CHD7	TRUE	TRUE
chr8	60861072	G	T	ENST00000423902	ENSG00000171316	CHD7	TRUE	TRUE
chr8	60861076	G	A	ENST00000423902	ENSG00000171316	CHD7	TRUE	TRUE
chr8	60861077	G	A	ENST00000423902	ENSG00000171316	CHD7	TRUE	TRUE
chr8	60861081	A	T	ENST00000423902	ENSG00000171316	CHD7	TRUE	TRUE
chr8	60861098	C	A	ENST00000423902	ENSG00000171316	CHD7	TRUE	TRUE
chr8	60861098	C	G	ENST00000423902	ENSG00000171316	CHD7	TRUE	TRUE
chr8	60861119	T	A	ENST00000423902	ENSG00000171316	CHD7	TRUE	TRUE
chr8	60861119	T	G	ENST00000423902	ENSG00000171316	CHD7	TRUE	TRUE
chr8	60861126	G	A	ENST00000423902	ENSG00000171316	CHD7	TRUE	FALSE
chr8	60861126	G	C	ENST00000423902	ENSG00000171316	CHD7	TRUE	FALSE
chr8	60861126	G	T	ENST00000423902	ENSG00000171316	CHD7	TRUE	FALSE
chr8	60861127	T	A	ENST00000423902	ENSG00000171316	CHD7	TRUE	FALSE
chr8	60861127	T	C	ENST00000423902	ENSG00000171316	CHD7	TRUE	FALSE
chr8	60861127	T	G	ENST00000423902	ENSG00000171316	CHD7	TRUE	FALSE
chr8	60862194	A	C	ENST00000423902	ENSG00000171316	CHD7	TRUE	FALSE
chr8	60862194	A	G	ENST00000423902	ENSG00000171316	CHD7	TRUE	FALSE
chr8	60862194	A	T	ENST00000423902	ENSG00000171316	CHD7	TRUE	FALSE
chr8	60862195	G	A	ENST00000423902	ENSG00000171316	CHD7	TRUE	FALSE
chr8	60862195	G	C	ENST00000423902	ENSG00000171316	CHD7	TRUE	FALSE
chr8	60862195	G	T	ENST00000423902	ENSG00000171316	CHD7	TRUE	FALSE
chr8	60862196	A	T	ENST00000423902	ENSG00000171316	CHD7	TRUE	TRUE
chr8	60862221	C	A	ENST00000423902	ENSG00000171316	CHD7	TRUE	TRUE
chr8	60862221	C	G	ENST00000423902	ENSG00000171316	CHD7	TRUE	TRUE
chr8	60862226	C	T	ENST00000423902	ENSG00000171316	CHD7	TRUE	TRUE
chr8	60862229	A	T	ENST00000423902	ENSG00000171316	CHD7	TRUE	TRUE
chr8	60862235	A	T	ENST00000423902	ENSG00000171316	CHD7	TRUE	TRUE
chr8	60862238	C	T	ENST00000423902	ENSG00000171316	CHD7	TRUE	TRUE
chr8	60862241	A	T	ENST00000423902	ENSG00000171316	CHD7	TRUE	TRUE
chr8	60862244	C	T	ENST00000423902	ENSG00000171316	CHD7	TRUE	TRUE
chr8	60862250	A	T	ENST00000423902	ENSG00000171316	CHD7	TRUE	TRUE
chr8	60862255	T	A	ENST00000423902	ENSG00000171316	CHD7	TRUE	TRUE
chr8	60862256	C	T	ENST00000423902	ENSG00000171316	CHD7	TRUE	TRUE
chr8	60862268	A	T	ENST00000423902	ENSG00000171316	CHD7	TRUE	TRUE
chr8	60862272	T	A	ENST00000423902	ENSG00000171316	CHD7	TRUE	TRUE
chr8	60862287	T	A	ENST00000423902	ENSG00000171316	CHD7	TRUE	TRUE
chr8	60862292	G	T	ENST00000423902	ENSG00000171316	CHD7	TRUE	TRUE
chr8	60862295	G	T	ENST00000423902	ENSG00000171316	CHD7	TRUE	TRUE
chr8	60862298	G	T	ENST00000423902	ENSG00000171316	CHD7	TRUE	TRUE
chr8	60862319	A	T	ENST00000423902	ENSG00000171316	CHD7	TRUE	TRUE
chr8	60862322	C	T	ENST00000423902	ENSG00000171316	CHD7	TRUE	TRUE
chr8	60862331	A	T	ENST00000423902	ENSG00000171316	CHD7	TRUE	TRUE
chr8	60862334	A	T	ENST00000423902	ENSG00000171316	CHD7	TRUE	TRUE
chr8	60862337	G	A	ENST00000423902	ENSG00000171316	CHD7	TRUE	TRUE
chr8	60862337	G	C	ENST00000423902	ENSG00000171316	CHD7	TRUE	TRUE
chr8	60862337	G	T	ENST00000423902	ENSG00000171316	CHD7	TRUE	TRUE
chr8	60862338	T	A	ENST00000423902	ENSG00000171316	CHD7	TRUE	TRUE
chr8	60862338	T	C	ENST00000423902	ENSG00000171316	CHD7	TRUE	FALSE
chr8	60862338	T	G	ENST00000423902	ENSG00000171316	CHD7	TRUE	TRUE
chr8	60862546	A	C	ENST00000423902	ENSG00000171316	CHD7	TRUE	TRUE
chr8	60862546	A	G	ENST00000423902	ENSG00000171316	CHD7	TRUE	TRUE
chr8	60862546	A	T	ENST00000423902	ENSG00000171316	CHD7	TRUE	TRUE
chr8	60862547	G	A	ENST00000423902	ENSG00000171316	CHD7	TRUE	FALSE
chr8	60862547	G	C	ENST00000423902	ENSG00000171316	CHD7	TRUE	FALSE
chr8	60862547	G	T	ENST00000423902	ENSG00000171316	CHD7	TRUE	FALSE
chr8	60862554	G	T	ENST00000423902	ENSG00000171316	CHD7	TRUE	TRUE
chr8	60862575	A	T	ENST00000423902	ENSG00000171316	CHD7	TRUE	TRUE
chr8	60862591	G	A	ENST00000423902	ENSG00000171316	CHD7	TRUE	TRUE
chr8	60862592	G	A	ENST00000423902	ENSG00000171316	CHD7	TRUE	TRUE
chr8	60862596	G	T	ENST00000423902	ENSG00000171316	CHD7	TRUE	TRUE
chr8	60862599	G	T	ENST00000423902	ENSG00000171316	CHD7	TRUE	TRUE
chr8	60862608	G	T	ENST00000423902	ENSG00000171316	CHD7	FALSE	FALSE
chr8	60862630	G	A	ENST00000423902	ENSG00000171316	CHD7	FALSE	FALSE
chr8	60862631	G	A	ENST00000423902	ENSG00000171316	CHD7	FALSE	FALSE
chr8	60862644	A	T	ENST00000423902	ENSG00000171316	CHD7	FALSE	FALSE
chr8	60862647	C	T	ENST00000423902	ENSG00000171316	CHD7	FALSE	FALSE
chr8	60862653	G	A	ENST00000423902	ENSG00000171316	CHD7	TRUE	FALSE
chr8	60862653	G	C	ENST00000423902	ENSG00000171316	CHD7	TRUE	FALSE
chr8	60862653	G	T	ENST00000423902	ENSG00000171316	CHD7	TRUE	FALSE
chr8	60862654	T	A	ENST00000423902	ENSG00000171316	CHD7	TRUE	FALSE
chr8	60862654	T	C	ENST00000423902	ENSG00000171316	CHD7	TRUE	FALSE
chr8	60862654	T	G	ENST00000423902	ENSG00000171316	CHD7	TRUE	FALSE
chr8	60865014	A	C	ENST00000423902	ENSG00000171316	CHD7	TRUE	FALSE
chr8	60865014	A	G	ENST00000423902	ENSG00000171316	CHD7	TRUE	FALSE
chr8	60865014	A	T	ENST00000423902	ENSG00000171316	CHD7	TRUE	FALSE
chr8	60865015	G	A	ENST00000423902	ENSG00000171316	CHD7	TRUE	FALSE
chr8	60865015	G	C	ENST00000423902	ENSG00000171316	CHD7	TRUE	FALSE
chr8	60865015	G	T	ENST00000423902	ENSG00000171316	CHD7	TRUE	FALSE
chr8	60865028	G	T	ENST00000423902	ENSG00000171316	CHD7	FALSE	FALSE
chr8	60865032	C	A	ENST00000423902	ENSG00000171316	CHD7	FALSE	FALSE
chr8	60865070	G	T	ENST00000423902	ENSG00000171316	CHD7	FALSE	FALSE
chr8	60865073	G	T	ENST00000423902	ENSG00000171316	CHD7	FALSE	FALSE
chr8	60865076	G	T	ENST00000423902	ENSG00000171316	CHD7	FALSE	FALSE
chr8	60865085	A	T	ENST00000423902	ENSG00000171316	CHD7	FALSE	FALSE
chr8	60865088	A	T	ENST00000423902	ENSG00000171316	CHD7	FALSE	FALSE
chr8	60865091	G	T	ENST00000423902	ENSG00000171316	CHD7	FALSE	FALSE
chr8	60865094	A	T	ENST00000423902	ENSG00000171316	CHD7	FALSE	FALSE
chr8	60865103	A	T	ENST00000423902	ENSG00000171316	CHD7	FALSE	FALSE
chr8	60865109	G	T	ENST00000423902	ENSG00000171316	CHD7	FALSE	FALSE
chr8	60865118	A	T	ENST00000423902	ENSG00000171316	CHD7	FALSE	FALSE
chr8	60865155	C	A	ENST00000423902	ENSG00000171316	CHD7	FALSE	FALSE
chr8	60865155	C	G	ENST00000423902	ENSG00000171316	CHD7	FALSE	FALSE
chr8	60865170	T	A	ENST00000423902	ENSG00000171316	CHD7	FALSE	FALSE
chr8	60865193	G	T	ENST00000423902	ENSG00000171316	CHD7	FALSE	FALSE
chr8	60865214	C	T	ENST00000423902	ENSG00000171316	CHD7	FALSE	FALSE
chr8	60865223	C	T	ENST00000423902	ENSG00000171316	CHD7	FALSE	FALSE
chr8	60865232	C	T	ENST00000423902	ENSG00000171316	CHD7	FALSE	FALSE
chr8	60865236	C	A	ENST00000423902	ENSG00000171316	CHD7	FALSE	FALSE
chr8	60865241	C	T	ENST00000423902	ENSG00000171316	CHD7	FALSE	FALSE
chr8	60865271	G	T	ENST00000423902	ENSG00000171316	CHD7	FALSE	FALSE
chr8	60865295	G	T	ENST00000423902	ENSG00000171316	CHD7	FALSE	FALSE
chr8	60865307	A	T	ENST00000423902	ENSG00000171316	CHD7	FALSE	FALSE
chr8	60865343	G	T	ENST00000423902	ENSG00000171316	CHD7	FALSE	FALSE
chr8	60865374	T	A	ENST00000423902	ENSG00000171316	CHD7	FALSE	FALSE
chr8	60865386	T	A	ENST00000423902	ENSG00000171316	CHD7	FALSE	FALSE
chr8	60865401	C	A	ENST00000423902	ENSG00000171316	CHD7	FALSE	FALSE
chr8	60865401	C	G	ENST00000423902	ENSG00000171316	CHD7	FALSE	FALSE
chr8	60865412	G	T	ENST00000423902	ENSG00000171316	CHD7	FALSE	FALSE
chr8	60865436	C	T	ENST00000423902	ENSG00000171316	CHD7	FALSE	FALSE
chr8	60865439	G	T	ENST00000423902	ENSG00000171316	CHD7	FALSE	FALSE
chr8	60865442	G	T	ENST00000423902	ENSG00000171316	CHD7	FALSE	FALSE
chr8	60865448	G	T	ENST00000423902	ENSG00000171316	CHD7	FALSE	FALSE
chr8	60865461	C	A	ENST00000423902	ENSG00000171316	CHD7	FALSE	FALSE
chr8	60865461	C	G	ENST00000423902	ENSG00000171316	CHD7	FALSE	FALSE
chr8	60865463	A	T	ENST00000423902	ENSG00000171316	CHD7	FALSE	FALSE
chr8	60865466	G	T	ENST00000423902	ENSG00000171316	CHD7	FALSE	FALSE
chr8	60865469	G	T	ENST00000423902	ENSG00000171316	CHD7	FALSE	FALSE
chr8	60865472	G	T	ENST00000423902	ENSG00000171316	CHD7	FALSE	FALSE
chr8	60865475	A	T	ENST00000423902	ENSG00000171316	CHD7	FALSE	FALSE
chr8	60865478	G	T	ENST00000423902	ENSG00000171316	CHD7	FALSE	FALSE
chr8	60865484	G	T	ENST00000423902	ENSG00000171316	CHD7	FALSE	FALSE
chr8	60865490	G	T	ENST00000423902	ENSG00000171316	CHD7	FALSE	FALSE
chr8	60865496	G	T	ENST00000423902	ENSG00000171316	CHD7	FALSE	FALSE
chr8	60865502	A	T	ENST00000423902	ENSG00000171316	CHD7	FALSE	FALSE
chr8	60865511	G	T	ENST00000423902	ENSG00000171316	CHD7	FALSE	FALSE
chr8	60865514	A	T	ENST00000423902	ENSG00000171316	CHD7	FALSE	FALSE
chr8	60865533	C	A	ENST00000423902	ENSG00000171316	CHD7	FALSE	FALSE
chr8	60865553	G	T	ENST00000423902	ENSG00000171316	CHD7	FALSE	FALSE
chr8	60865583	G	T	ENST00000423902	ENSG00000171316	CHD7	FALSE	FALSE
chr8	60865587	T	A	ENST00000423902	ENSG00000171316	CHD7	FALSE	FALSE
chr8	60865593	C	A	ENST00000423902	ENSG00000171316	CHD7	FALSE	FALSE
chr8	60865593	C	G	ENST00000423902	ENSG00000171316	CHD7	FALSE	FALSE
chr8	60865651	C	A	ENST00000423902	ENSG00000171316	CHD7	FALSE	FALSE
chr8	60865651	C	G	ENST00000423902	ENSG00000171316	CHD7	FALSE	FALSE
chr8	60865673	G	T	ENST00000423902	ENSG00000171316	CHD7	FALSE	FALSE
chr8	60865682	G	T	ENST00000423902	ENSG00000171316	CHD7	FALSE	FALSE
chr8	60865686	T	A	ENST00000423902	ENSG00000171316	CHD7	FALSE	FALSE
chr8	60865710	T	A	ENST00000423902	ENSG00000171316	CHD7	FALSE	FALSE
chr8	60865715	G	T	ENST00000423902	ENSG00000171316	CHD7	FALSE	FALSE
chr8	60865721	C	T	ENST00000423902	ENSG00000171316	CHD7	FALSE	FALSE
chr8	60865742	G	T	ENST00000423902	ENSG00000171316	CHD7	FALSE	FALSE
chr8	60865745	G	T	ENST00000423902	ENSG00000171316	CHD7	FALSE	FALSE
chr8	60865748	A	T	ENST00000423902	ENSG00000171316	CHD7	FALSE	FALSE
chr8	60865760	A	T	ENST00000423902	ENSG00000171316	CHD7	FALSE	FALSE
chr8	60865766	G	T	ENST00000423902	ENSG00000171316	CHD7	FALSE	FALSE
chr8	60865769	G	T	ENST00000423902	ENSG00000171316	CHD7	FALSE	FALSE
chr8	60865772	G	T	ENST00000423902	ENSG00000171316	CHD7	FALSE	FALSE
chr8	60865781	A	T	ENST00000423902	ENSG00000171316	CHD7	FALSE	FALSE
chr8	60865787	G	T	ENST00000423902	ENSG00000171316	CHD7	FALSE	FALSE
chr8	60865790	G	T	ENST00000423902	ENSG00000171316	CHD7	FALSE	FALSE
chr8	60865799	G	T	ENST00000423902	ENSG00000171316	CHD7	FALSE	FALSE
chr8	60865814	G	T	ENST00000423902	ENSG00000171316	CHD7	FALSE	FALSE
chr8	60865817	G	T	ENST00000423902	ENSG00000171316	CHD7	FALSE	FALSE
chr8	60865829	A	T	ENST00000423902	ENSG00000171316	CHD7	FALSE	FALSE
chr8	60865838	G	T	ENST00000423902	ENSG00000171316	CHD7	FALSE	FALSE
chr8	60865851	T	A	ENST00000423902	ENSG00000171316	CHD7	FALSE	FALSE
chr8	60865851	T	G	ENST00000423902	ENSG00000171316	CHD7	FALSE	FALSE
chr8	60865853	G	T	ENST00000423902	ENSG00000171316	CHD7	FALSE	FALSE
chr8	60865859	G	T	ENST00000423902	ENSG00000171316	CHD7	FALSE	FALSE
chr8	60865868	C	T	ENST00000423902	ENSG00000171316	CHD7	FALSE	FALSE
chr8	60865874	G	T	ENST00000423902	ENSG00000171316	CHD7	FALSE	FALSE
chr8	60865877	G	T	ENST00000423902	ENSG00000171316	CHD7	FALSE	FALSE
chr8	60865887	C	A	ENST00000423902	ENSG00000171316	CHD7	FALSE	FALSE
chr8	60865887	C	G	ENST00000423902	ENSG00000171316	CHD7	FALSE	FALSE
chr8	60865904	G	T	ENST00000423902	ENSG00000171316	CHD7	FALSE	FALSE
chr8	60865910	G	T	ENST00000423902	ENSG00000171316	CHD7	FALSE	FALSE
chr8	60865919	G	T	ENST00000423902	ENSG00000171316	CHD7	FALSE	FALSE
chr8	60865928	G	T	ENST00000423902	ENSG00000171316	CHD7	FALSE	FALSE
chr8	61288139	G	A	ENST00000325897	ENSG00000177182	CLVS1	FALSE	FALSE
chr8	61288139	G	C	ENST00000325897	ENSG00000177182	CLVS1	FALSE	FALSE
chr8	61288139	G	T	ENST00000325897	ENSG00000177182	CLVS1	FALSE	FALSE
chr8	61288140	T	A	ENST00000325897	ENSG00000177182	CLVS1	FALSE	FALSE
chr8	61288140	T	C	ENST00000325897	ENSG00000177182	CLVS1	FALSE	FALSE
chr8	61288140	T	G	ENST00000325897	ENSG00000177182	CLVS1	FALSE	FALSE
chr8	61299675	A	C	ENST00000325897	ENSG00000177182	CLVS1	FALSE	FALSE
chr8	61299675	A	G	ENST00000325897	ENSG00000177182	CLVS1	FALSE	FALSE
chr8	61299675	A	T	ENST00000325897	ENSG00000177182	CLVS1	FALSE	FALSE
chr8	61299676	G	A	ENST00000325897	ENSG00000177182	CLVS1	FALSE	FALSE
chr8	61299676	G	C	ENST00000325897	ENSG00000177182	CLVS1	FALSE	FALSE
chr8	61299676	G	T	ENST00000325897	ENSG00000177182	CLVS1	FALSE	FALSE
chr8	61299831	G	T	ENST00000325897	ENSG00000177182	CLVS1	FALSE	FALSE
chr8	61299852	A	T	ENST00000325897	ENSG00000177182	CLVS1	FALSE	FALSE
chr8	61299857	T	A	ENST00000325897	ENSG00000177182	CLVS1	FALSE	FALSE
chr8	61299857	T	G	ENST00000325897	ENSG00000177182	CLVS1	FALSE	FALSE
chr8	61299858	C	T	ENST00000325897	ENSG00000177182	CLVS1	FALSE	FALSE
chr8	61299861	A	T	ENST00000325897	ENSG00000177182	CLVS1	FALSE	FALSE
chr8	61299865	T	A	ENST00000325897	ENSG00000177182	CLVS1	FALSE	FALSE
chr8	61299865	T	G	ENST00000325897	ENSG00000177182	CLVS1	FALSE	FALSE
chr8	61299874	G	A	ENST00000325897	ENSG00000177182	CLVS1	FALSE	FALSE
chr8	61299875	G	A	ENST00000325897	ENSG00000177182	CLVS1	FALSE	FALSE
chr8	61299879	G	T	ENST00000325897	ENSG00000177182	CLVS1	TRUE	FALSE
chr8	61299886	T	A	ENST00000325897	ENSG00000177182	CLVS1	TRUE	FALSE
chr8	61299891	A	T	ENST00000325897	ENSG00000177182	CLVS1	TRUE	FALSE
chr8	61299904	T	A	ENST00000325897	ENSG00000177182	CLVS1	TRUE	TRUE
chr8	61299904	T	G	ENST00000325897	ENSG00000177182	CLVS1	TRUE	TRUE
chr8	61299906	C	T	ENST00000325897	ENSG00000177182	CLVS1	TRUE	TRUE
chr8	61299912	G	T	ENST00000325897	ENSG00000177182	CLVS1	TRUE	TRUE
chr8	61299924	G	T	ENST00000325897	ENSG00000177182	CLVS1	TRUE	TRUE
chr8	61299933	G	T	ENST00000325897	ENSG00000177182	CLVS1	TRUE	TRUE
chr8	61299936	A	T	ENST00000325897	ENSG00000177182	CLVS1	TRUE	TRUE
chr8	61299948	G	T	ENST00000325897	ENSG00000177182	CLVS1	TRUE	TRUE
chr8	61299957	G	T	ENST00000325897	ENSG00000177182	CLVS1	TRUE	TRUE
chr8	61299973	T	A	ENST00000325897	ENSG00000177182	CLVS1	TRUE	TRUE
chr8	61299973	T	G	ENST00000325897	ENSG00000177182	CLVS1	TRUE	TRUE
chr8	61299978	C	T	ENST00000325897	ENSG00000177182	CLVS1	TRUE	TRUE
chr8	61299987	C	T	ENST00000325897	ENSG00000177182	CLVS1	TRUE	TRUE
chr8	61299990	C	T	ENST00000325897	ENSG00000177182	CLVS1	TRUE	TRUE
chr8	61300026	G	T	ENST00000325897	ENSG00000177182	CLVS1	TRUE	TRUE
chr8	61300033	T	A	ENST00000325897	ENSG00000177182	CLVS1	TRUE	TRUE
chr8	61300033	T	G	ENST00000325897	ENSG00000177182	CLVS1	TRUE	TRUE
chr8	61300059	A	T	ENST00000325897	ENSG00000177182	CLVS1	TRUE	TRUE
chr8	61300068	C	T	ENST00000325897	ENSG00000177182	CLVS1	TRUE	TRUE
chr8	61300077	A	T	ENST00000325897	ENSG00000177182	CLVS1	TRUE	TRUE
chr8	61300086	C	T	ENST00000325897	ENSG00000177182	CLVS1	TRUE	TRUE
chr8	61300101	A	T	ENST00000325897	ENSG00000177182	CLVS1	TRUE	TRUE
chr8	61300113	C	T	ENST00000325897	ENSG00000177182	CLVS1	TRUE	TRUE
chr8	61300118	T	A	ENST00000325897	ENSG00000177182	CLVS1	TRUE	TRUE
chr8	61300118	T	G	ENST00000325897	ENSG00000177182	CLVS1	TRUE	TRUE
chr8	61300122	C	T	ENST00000325897	ENSG00000177182	CLVS1	TRUE	TRUE
chr8	61300127	C	A	ENST00000325897	ENSG00000177182	CLVS1	TRUE	TRUE
chr8	61300127	C	G	ENST00000325897	ENSG00000177182	CLVS1	TRUE	TRUE
chr8	61300131	C	T	ENST00000325897	ENSG00000177182	CLVS1	TRUE	TRUE
chr8	61300152	A	T	ENST00000325897	ENSG00000177182	CLVS1	TRUE	TRUE
chr8	61300161	A	T	ENST00000325897	ENSG00000177182	CLVS1	TRUE	TRUE
chr8	61300182	A	T	ENST00000325897	ENSG00000177182	CLVS1	TRUE	TRUE
chr8	61300218	G	T	ENST00000325897	ENSG00000177182	CLVS1	TRUE	TRUE
chr8	61300224	C	T	ENST00000325897	ENSG00000177182	CLVS1	TRUE	TRUE
chr8	61300235	C	A	ENST00000325897	ENSG00000177182	CLVS1	TRUE	TRUE
chr8	61300235	C	G	ENST00000325897	ENSG00000177182	CLVS1	TRUE	TRUE
chr8	61300242	A	T	ENST00000325897	ENSG00000177182	CLVS1	TRUE	TRUE
chr8	61300252	T	A	ENST00000325897	ENSG00000177182	CLVS1	TRUE	TRUE
chr8	61300270	G	A	ENST00000325897	ENSG00000177182	CLVS1	TRUE	TRUE
chr8	61300271	G	A	ENST00000325897	ENSG00000177182	CLVS1	TRUE	TRUE
chr8	61300275	C	T	ENST00000325897	ENSG00000177182	CLVS1	TRUE	TRUE
chr8	61300283	G	A	ENST00000325897	ENSG00000177182	CLVS1	FALSE	FALSE
chr8	61300283	G	C	ENST00000325897	ENSG00000177182	CLVS1	FALSE	FALSE
chr8	61300283	G	T	ENST00000325897	ENSG00000177182	CLVS1	FALSE	FALSE
chr8	61300284	T	A	ENST00000325897	ENSG00000177182	CLVS1	FALSE	FALSE
chr8	61300284	T	C	ENST00000325897	ENSG00000177182	CLVS1	FALSE	FALSE
chr8	61300284	T	G	ENST00000325897	ENSG00000177182	CLVS1	FALSE	FALSE
chr8	61376603	A	C	ENST00000325897	ENSG00000177182	CLVS1	TRUE	FALSE
chr8	61376603	A	G	ENST00000325897	ENSG00000177182	CLVS1	TRUE	FALSE
chr8	61376603	A	T	ENST00000325897	ENSG00000177182	CLVS1	TRUE	FALSE
chr8	61376604	G	A	ENST00000325897	ENSG00000177182	CLVS1	TRUE	FALSE
chr8	61376604	G	C	ENST00000325897	ENSG00000177182	CLVS1	TRUE	FALSE
chr8	61376604	G	T	ENST00000325897	ENSG00000177182	CLVS1	TRUE	FALSE
chr8	61376643	C	A	ENST00000325897	ENSG00000177182	CLVS1	TRUE	TRUE
chr8	61376643	C	G	ENST00000325897	ENSG00000177182	CLVS1	TRUE	TRUE
chr8	61376646	T	A	ENST00000325897	ENSG00000177182	CLVS1	TRUE	TRUE
chr8	61376648	G	T	ENST00000325897	ENSG00000177182	CLVS1	TRUE	TRUE
chr8	61376660	G	T	ENST00000325897	ENSG00000177182	CLVS1	TRUE	TRUE
chr8	61376669	G	T	ENST00000325897	ENSG00000177182	CLVS1	TRUE	TRUE
chr8	61376675	C	T	ENST00000325897	ENSG00000177182	CLVS1	TRUE	TRUE
chr8	61376694	T	A	ENST00000325897	ENSG00000177182	CLVS1	TRUE	TRUE
chr8	61376694	T	G	ENST00000325897	ENSG00000177182	CLVS1	TRUE	TRUE
chr8	61376706	G	A	ENST00000325897	ENSG00000177182	CLVS1	TRUE	TRUE
chr8	61376707	G	A	ENST00000325897	ENSG00000177182	CLVS1	TRUE	TRUE
chr8	61376723	A	T	ENST00000325897	ENSG00000177182	CLVS1	TRUE	TRUE
chr8	61376726	C	T	ENST00000325897	ENSG00000177182	CLVS1	TRUE	TRUE
chr8	61376735	A	T	ENST00000325897	ENSG00000177182	CLVS1	TRUE	TRUE
chr8	61376748	C	A	ENST00000325897	ENSG00000177182	CLVS1	TRUE	TRUE
chr8	61376748	C	G	ENST00000325897	ENSG00000177182	CLVS1	TRUE	TRUE
chr8	61376756	A	T	ENST00000325897	ENSG00000177182	CLVS1	TRUE	TRUE
chr8	61376768	G	T	ENST00000325897	ENSG00000177182	CLVS1	TRUE	TRUE
chr8	61376775	T	A	ENST00000325897	ENSG00000177182	CLVS1	TRUE	TRUE
chr8	61376777	C	T	ENST00000325897	ENSG00000177182	CLVS1	TRUE	TRUE
chr8	61376780	G	A	ENST00000325897	ENSG00000177182	CLVS1	TRUE	FALSE
chr8	61376780	G	C	ENST00000325897	ENSG00000177182	CLVS1	TRUE	FALSE
chr8	61376780	G	T	ENST00000325897	ENSG00000177182	CLVS1	TRUE	FALSE
chr8	61376781	T	A	ENST00000325897	ENSG00000177182	CLVS1	TRUE	FALSE
chr8	61376781	T	C	ENST00000325897	ENSG00000177182	CLVS1	TRUE	FALSE
chr8	61376781	T	G	ENST00000325897	ENSG00000177182	CLVS1	TRUE	FALSE
chr8	61454139	A	C	ENST00000325897	ENSG00000177182	CLVS1	TRUE	FALSE
chr8	61454139	A	G	ENST00000325897	ENSG00000177182	CLVS1	TRUE	FALSE
chr8	61454139	A	T	ENST00000325897	ENSG00000177182	CLVS1	TRUE	FALSE
chr8	61454140	G	A	ENST00000325897	ENSG00000177182	CLVS1	TRUE	FALSE
chr8	61454140	G	C	ENST00000325897	ENSG00000177182	CLVS1	TRUE	FALSE
chr8	61454140	G	T	ENST00000325897	ENSG00000177182	CLVS1	TRUE	FALSE
chr8	61454162	G	T	ENST00000325897	ENSG00000177182	CLVS1	TRUE	TRUE
chr8	61454165	G	T	ENST00000325897	ENSG00000177182	CLVS1	TRUE	TRUE
chr8	61454183	C	T	ENST00000325897	ENSG00000177182	CLVS1	TRUE	TRUE
chr8	61454190	G	A	ENST00000325897	ENSG00000177182	CLVS1	TRUE	TRUE
chr8	61454191	G	A	ENST00000325897	ENSG00000177182	CLVS1	TRUE	TRUE
chr8	61454194	C	A	ENST00000325897	ENSG00000177182	CLVS1	TRUE	TRUE
chr8	61454194	C	G	ENST00000325897	ENSG00000177182	CLVS1	TRUE	TRUE
chr8	61454209	C	A	ENST00000325897	ENSG00000177182	CLVS1	TRUE	TRUE
chr8	61454209	C	G	ENST00000325897	ENSG00000177182	CLVS1	TRUE	TRUE
chr8	61454219	A	T	ENST00000325897	ENSG00000177182	CLVS1	TRUE	TRUE
chr8	61454231	A	T	ENST00000325897	ENSG00000177182	CLVS1	TRUE	TRUE
chr8	61454237	A	T	ENST00000325897	ENSG00000177182	CLVS1	TRUE	TRUE
chr8	61454246	A	T	ENST00000325897	ENSG00000177182	CLVS1	TRUE	TRUE
chr8	61454252	G	A	ENST00000325897	ENSG00000177182	CLVS1	TRUE	FALSE
chr8	61454252	G	C	ENST00000325897	ENSG00000177182	CLVS1	TRUE	FALSE
chr8	61454252	G	T	ENST00000325897	ENSG00000177182	CLVS1	TRUE	FALSE
chr8	61454253	T	A	ENST00000325897	ENSG00000177182	CLVS1	TRUE	FALSE
chr8	61454253	T	C	ENST00000325897	ENSG00000177182	CLVS1	TRUE	FALSE
chr8	61454253	T	G	ENST00000325897	ENSG00000177182	CLVS1	TRUE	FALSE
chr8	61458305	A	C	ENST00000325897	ENSG00000177182	CLVS1	TRUE	FALSE
chr8	61458305	A	G	ENST00000325897	ENSG00000177182	CLVS1	TRUE	FALSE
chr8	61458305	A	T	ENST00000325897	ENSG00000177182	CLVS1	TRUE	FALSE
chr8	61458306	G	A	ENST00000325897	ENSG00000177182	CLVS1	TRUE	FALSE
chr8	61458306	G	C	ENST00000325897	ENSG00000177182	CLVS1	TRUE	FALSE
chr8	61458306	G	T	ENST00000325897	ENSG00000177182	CLVS1	TRUE	FALSE
chr8	61458319	G	T	ENST00000325897	ENSG00000177182	CLVS1	TRUE	TRUE
chr8	61458329	T	A	ENST00000325897	ENSG00000177182	CLVS1	TRUE	TRUE
chr8	61458329	T	G	ENST00000325897	ENSG00000177182	CLVS1	TRUE	TRUE
chr8	61458343	C	T	ENST00000325897	ENSG00000177182	CLVS1	TRUE	TRUE
chr8	61458358	G	T	ENST00000325897	ENSG00000177182	CLVS1	TRUE	TRUE
chr8	61458365	T	A	ENST00000325897	ENSG00000177182	CLVS1	TRUE	TRUE
chr8	61458373	G	T	ENST00000325897	ENSG00000177182	CLVS1	TRUE	TRUE
chr8	61458379	G	T	ENST00000325897	ENSG00000177182	CLVS1	TRUE	TRUE
chr8	61458382	G	T	ENST00000325897	ENSG00000177182	CLVS1	TRUE	TRUE
chr8	61458399	T	A	ENST00000325897	ENSG00000177182	CLVS1	TRUE	TRUE
chr8	61458399	T	G	ENST00000325897	ENSG00000177182	CLVS1	TRUE	TRUE
chr8	61458406	G	T	ENST00000325897	ENSG00000177182	CLVS1	TRUE	TRUE
chr8	61458413	G	A	ENST00000325897	ENSG00000177182	CLVS1	TRUE	TRUE
chr8	61458414	G	A	ENST00000325897	ENSG00000177182	CLVS1	TRUE	TRUE
chr8	61458425	T	A	ENST00000325897	ENSG00000177182	CLVS1	TRUE	TRUE
chr8	61458425	T	G	ENST00000325897	ENSG00000177182	CLVS1	TRUE	TRUE
chr8	61458441	C	A	ENST00000325897	ENSG00000177182	CLVS1	TRUE	TRUE
chr8	61458441	C	G	ENST00000325897	ENSG00000177182	CLVS1	TRUE	TRUE
chr8	61458448	G	T	ENST00000325897	ENSG00000177182	CLVS1	TRUE	TRUE
chr8	61458459	T	A	ENST00000325897	ENSG00000177182	CLVS1	TRUE	TRUE
chr8	61458459	T	G	ENST00000325897	ENSG00000177182	CLVS1	TRUE	TRUE
chr8	61458474	T	A	ENST00000325897	ENSG00000177182	CLVS1	TRUE	TRUE
chr8	61458474	T	G	ENST00000325897	ENSG00000177182	CLVS1	TRUE	TRUE
chr8	61458490	A	T	ENST00000325897	ENSG00000177182	CLVS1	TRUE	TRUE
chr8	61458503	C	A	ENST00000325897	ENSG00000177182	CLVS1	FALSE	FALSE
chr8	61458511	G	T	ENST00000325897	ENSG00000177182	CLVS1	FALSE	FALSE
chr8	61458514	A	T	ENST00000325897	ENSG00000177182	CLVS1	FALSE	FALSE
chr8	61458517	G	T	ENST00000325897	ENSG00000177182	CLVS1	FALSE	FALSE
chr8	61458522	C	A	ENST00000325897	ENSG00000177182	CLVS1	FALSE	FALSE
chr8	61458524	C	A	ENST00000325897	ENSG00000177182	CLVS1	FALSE	FALSE
chr8	61458524	C	G	ENST00000325897	ENSG00000177182	CLVS1	FALSE	FALSE
chr8	61458529	A	T	ENST00000325897	ENSG00000177182	CLVS1	FALSE	FALSE
chr8	61458538	A	T	ENST00000325897	ENSG00000177182	CLVS1	FALSE	FALSE
chr8	61458541	A	T	ENST00000325897	ENSG00000177182	CLVS1	FALSE	FALSE
chr8	61458543	G	A	ENST00000325897	ENSG00000177182	CLVS1	TRUE	FALSE
chr8	61458543	G	C	ENST00000325897	ENSG00000177182	CLVS1	TRUE	FALSE
chr8	61458543	G	T	ENST00000325897	ENSG00000177182	CLVS1	TRUE	FALSE
chr8	61458544	T	A	ENST00000325897	ENSG00000177182	CLVS1	TRUE	FALSE
chr8	61458544	T	C	ENST00000325897	ENSG00000177182	CLVS1	FALSE	FALSE
chr8	61458544	T	G	ENST00000325897	ENSG00000177182	CLVS1	TRUE	FALSE
chr8	61499453	A	C	ENST00000325897	ENSG00000177182	CLVS1	TRUE	FALSE
chr8	61499453	A	G	ENST00000325897	ENSG00000177182	CLVS1	TRUE	FALSE
chr8	61499453	A	T	ENST00000325897	ENSG00000177182	CLVS1	TRUE	FALSE
chr8	61499454	G	A	ENST00000325897	ENSG00000177182	CLVS1	TRUE	FALSE
chr8	61499454	G	C	ENST00000325897	ENSG00000177182	CLVS1	TRUE	FALSE
chr8	61499454	G	T	ENST00000325897	ENSG00000177182	CLVS1	TRUE	FALSE
chr8	61499459	C	T	ENST00000325897	ENSG00000177182	CLVS1	FALSE	FALSE
chr8	61499471	G	T	ENST00000325897	ENSG00000177182	CLVS1	FALSE	FALSE
chr8	61499486	A	T	ENST00000325897	ENSG00000177182	CLVS1	FALSE	FALSE
chr8	61499492	G	T	ENST00000325897	ENSG00000177182	CLVS1	FALSE	FALSE
chr8	61499495	G	T	ENST00000325897	ENSG00000177182	CLVS1	FALSE	FALSE
chr8	61499498	A	T	ENST00000325897	ENSG00000177182	CLVS1	FALSE	FALSE
chr8	61499501	G	T	ENST00000325897	ENSG00000177182	CLVS1	FALSE	FALSE
chr8	61499504	G	T	ENST00000325897	ENSG00000177182	CLVS1	FALSE	FALSE
chr8	61499510	G	T	ENST00000325897	ENSG00000177182	CLVS1	FALSE	FALSE
chr8	61499519	C	T	ENST00000325897	ENSG00000177182	CLVS1	FALSE	FALSE
chr8	61503382	T	A	ENST00000379454	ENSG00000198363	ASPH	FALSE	FALSE
chr8	61503385	G	A	ENST00000379454	ENSG00000198363	ASPH	FALSE	FALSE
chr8	61503388	G	A	ENST00000379454	ENSG00000198363	ASPH	FALSE	FALSE
chr8	61503400	C	A	ENST00000379454	ENSG00000198363	ASPH	FALSE	FALSE
chr8	61503407	C	T	ENST00000379454	ENSG00000198363	ASPH	FALSE	FALSE
chr8	61503408	C	T	ENST00000379454	ENSG00000198363	ASPH	FALSE	FALSE
chr8	61503441	G	C	ENST00000379454	ENSG00000198363	ASPH	FALSE	FALSE
chr8	61503441	G	T	ENST00000379454	ENSG00000198363	ASPH	FALSE	FALSE
chr8	61503451	G	A	ENST00000379454	ENSG00000198363	ASPH	FALSE	FALSE
chr8	61503452	C	T	ENST00000379454	ENSG00000198363	ASPH	FALSE	FALSE
chr8	61503453	C	T	ENST00000379454	ENSG00000198363	ASPH	FALSE	FALSE
chr8	61503460	C	A	ENST00000379454	ENSG00000198363	ASPH	FALSE	FALSE
chr8	61503466	C	A	ENST00000379454	ENSG00000198363	ASPH	FALSE	FALSE
chr8	61503493	T	A	ENST00000379454	ENSG00000198363	ASPH	FALSE	FALSE
chr8	61503499	C	A	ENST00000379454	ENSG00000198363	ASPH	FALSE	FALSE
chr8	61503502	C	A	ENST00000379454	ENSG00000198363	ASPH	FALSE	FALSE
chr8	61503503	C	T	ENST00000379454	ENSG00000198363	ASPH	FALSE	FALSE
chr8	61503504	C	T	ENST00000379454	ENSG00000198363	ASPH	FALSE	FALSE
chr8	61503510	C	A	ENST00000379454	ENSG00000198363	ASPH	TRUE	FALSE
chr8	61503510	C	G	ENST00000379454	ENSG00000198363	ASPH	TRUE	FALSE
chr8	61503510	C	T	ENST00000379454	ENSG00000198363	ASPH	TRUE	FALSE
chr8	61503511	T	A	ENST00000379454	ENSG00000198363	ASPH	TRUE	FALSE
chr8	61503511	T	C	ENST00000379454	ENSG00000198363	ASPH	TRUE	FALSE
chr8	61503511	T	G	ENST00000379454	ENSG00000198363	ASPH	TRUE	FALSE
chr8	61517526	A	C	ENST00000379454	ENSG00000198363	ASPH	TRUE	FALSE
chr8	61517526	A	G	ENST00000379454	ENSG00000198363	ASPH	TRUE	FALSE
chr8	61517526	A	T	ENST00000379454	ENSG00000198363	ASPH	TRUE	FALSE
chr8	61517527	C	A	ENST00000379454	ENSG00000198363	ASPH	TRUE	FALSE
chr8	61517527	C	G	ENST00000379454	ENSG00000198363	ASPH	TRUE	FALSE
chr8	61517527	C	T	ENST00000379454	ENSG00000198363	ASPH	TRUE	FALSE
chr8	61517529	T	A	ENST00000379454	ENSG00000198363	ASPH	FALSE	FALSE
chr8	61517535	C	A	ENST00000379454	ENSG00000198363	ASPH	FALSE	FALSE
chr8	61517542	A	T	ENST00000379454	ENSG00000198363	ASPH	FALSE	FALSE
chr8	61517547	G	A	ENST00000379454	ENSG00000198363	ASPH	FALSE	FALSE
chr8	61517553	T	A	ENST00000379454	ENSG00000198363	ASPH	FALSE	FALSE
chr8	61517554	G	T	ENST00000379454	ENSG00000198363	ASPH	FALSE	FALSE
chr8	61517562	C	A	ENST00000379454	ENSG00000198363	ASPH	FALSE	FALSE
chr8	61517565	T	A	ENST00000379454	ENSG00000198363	ASPH	FALSE	FALSE
chr8	61517576	A	T	ENST00000379454	ENSG00000198363	ASPH	FALSE	FALSE
chr8	61517592	G	A	ENST00000379454	ENSG00000198363	ASPH	TRUE	TRUE
chr8	61517599	G	T	ENST00000379454	ENSG00000198363	ASPH	TRUE	TRUE
chr8	61517623	C	T	ENST00000379454	ENSG00000198363	ASPH	TRUE	TRUE
chr8	61517624	C	T	ENST00000379454	ENSG00000198363	ASPH	TRUE	TRUE
chr8	61517653	A	C	ENST00000379454	ENSG00000198363	ASPH	TRUE	TRUE
chr8	61517653	A	T	ENST00000379454	ENSG00000198363	ASPH	TRUE	TRUE
chr8	61517658	T	A	ENST00000379454	ENSG00000198363	ASPH	TRUE	TRUE
chr8	61517662	C	A	ENST00000379454	ENSG00000198363	ASPH	TRUE	FALSE
chr8	61517662	C	G	ENST00000379454	ENSG00000198363	ASPH	TRUE	FALSE
chr8	61517662	C	T	ENST00000379454	ENSG00000198363	ASPH	TRUE	FALSE
chr8	61517663	T	A	ENST00000379454	ENSG00000198363	ASPH	TRUE	FALSE
chr8	61517663	T	C	ENST00000379454	ENSG00000198363	ASPH	TRUE	FALSE
chr8	61517663	T	G	ENST00000379454	ENSG00000198363	ASPH	TRUE	FALSE
chr8	61518030	A	C	ENST00000379454	ENSG00000198363	ASPH	TRUE	FALSE
chr8	61518030	A	G	ENST00000379454	ENSG00000198363	ASPH	TRUE	FALSE
chr8	61518030	A	T	ENST00000379454	ENSG00000198363	ASPH	TRUE	FALSE
chr8	61518031	C	A	ENST00000379454	ENSG00000198363	ASPH	TRUE	FALSE
chr8	61518031	C	G	ENST00000379454	ENSG00000198363	ASPH	TRUE	FALSE
chr8	61518031	C	T	ENST00000379454	ENSG00000198363	ASPH	TRUE	FALSE
chr8	61518034	G	A	ENST00000379454	ENSG00000198363	ASPH	TRUE	TRUE
chr8	61518037	C	A	ENST00000379454	ENSG00000198363	ASPH	TRUE	TRUE
chr8	61518040	T	A	ENST00000379454	ENSG00000198363	ASPH	TRUE	TRUE
chr8	61518043	T	A	ENST00000379454	ENSG00000198363	ASPH	TRUE	TRUE
chr8	61518044	G	T	ENST00000379454	ENSG00000198363	ASPH	TRUE	TRUE
chr8	61518049	C	A	ENST00000379454	ENSG00000198363	ASPH	TRUE	TRUE
chr8	61518058	C	A	ENST00000379454	ENSG00000198363	ASPH	TRUE	TRUE
chr8	61518067	T	A	ENST00000379454	ENSG00000198363	ASPH	TRUE	TRUE
chr8	61518070	C	A	ENST00000379454	ENSG00000198363	ASPH	TRUE	TRUE
chr8	61518075	A	C	ENST00000379454	ENSG00000198363	ASPH	TRUE	TRUE
chr8	61518075	A	T	ENST00000379454	ENSG00000198363	ASPH	TRUE	TRUE
chr8	61518080	A	T	ENST00000379454	ENSG00000198363	ASPH	TRUE	TRUE
chr8	61518088	T	A	ENST00000379454	ENSG00000198363	ASPH	TRUE	TRUE
chr8	61518097	C	A	ENST00000379454	ENSG00000198363	ASPH	TRUE	TRUE
chr8	61518100	T	A	ENST00000379454	ENSG00000198363	ASPH	TRUE	TRUE
chr8	61518101	G	T	ENST00000379454	ENSG00000198363	ASPH	TRUE	TRUE
chr8	61518112	C	A	ENST00000379454	ENSG00000198363	ASPH	TRUE	TRUE
chr8	61518118	T	A	ENST00000379454	ENSG00000198363	ASPH	TRUE	TRUE
chr8	61518121	T	A	ENST00000379454	ENSG00000198363	ASPH	TRUE	TRUE
chr8	61518124	C	A	ENST00000379454	ENSG00000198363	ASPH	TRUE	FALSE
chr8	61518124	C	G	ENST00000379454	ENSG00000198363	ASPH	TRUE	FALSE
chr8	61518124	C	T	ENST00000379454	ENSG00000198363	ASPH	TRUE	FALSE
chr8	61518125	T	A	ENST00000379454	ENSG00000198363	ASPH	TRUE	FALSE
chr8	61518125	T	C	ENST00000379454	ENSG00000198363	ASPH	TRUE	FALSE
chr8	61518125	T	G	ENST00000379454	ENSG00000198363	ASPH	TRUE	FALSE
chr8	61525975	A	C	ENST00000379454	ENSG00000198363	ASPH	TRUE	FALSE
chr8	61525975	A	G	ENST00000379454	ENSG00000198363	ASPH	FALSE	FALSE
chr8	61525975	A	T	ENST00000379454	ENSG00000198363	ASPH	TRUE	FALSE
chr8	61525976	C	A	ENST00000379454	ENSG00000198363	ASPH	TRUE	FALSE
chr8	61525976	C	G	ENST00000379454	ENSG00000198363	ASPH	TRUE	FALSE
chr8	61525976	C	T	ENST00000379454	ENSG00000198363	ASPH	TRUE	FALSE
chr8	61525977	C	A	ENST00000379454	ENSG00000198363	ASPH	TRUE	TRUE
chr8	61525980	G	A	ENST00000379454	ENSG00000198363	ASPH	TRUE	TRUE
chr8	61525983	G	A	ENST00000379454	ENSG00000198363	ASPH	TRUE	TRUE
chr8	61525984	C	T	ENST00000379454	ENSG00000198363	ASPH	TRUE	TRUE
chr8	61525985	C	T	ENST00000379454	ENSG00000198363	ASPH	TRUE	TRUE
chr8	61525998	G	A	ENST00000379454	ENSG00000198363	ASPH	TRUE	TRUE
chr8	61526002	C	T	ENST00000379454	ENSG00000198363	ASPH	TRUE	TRUE
chr8	61526003	C	T	ENST00000379454	ENSG00000198363	ASPH	TRUE	TRUE
chr8	61526013	T	A	ENST00000379454	ENSG00000198363	ASPH	TRUE	TRUE
chr8	61526016	C	A	ENST00000379454	ENSG00000198363	ASPH	TRUE	TRUE
chr8	61526028	C	A	ENST00000379454	ENSG00000198363	ASPH	TRUE	TRUE
chr8	61526034	C	A	ENST00000379454	ENSG00000198363	ASPH	TRUE	TRUE
chr8	61526052	T	A	ENST00000379454	ENSG00000198363	ASPH	TRUE	TRUE
chr8	61526058	T	A	ENST00000379454	ENSG00000198363	ASPH	TRUE	TRUE
chr8	61526079	C	A	ENST00000379454	ENSG00000198363	ASPH	TRUE	TRUE
chr8	61526085	G	A	ENST00000379454	ENSG00000198363	ASPH	TRUE	TRUE
chr8	61526090	A	C	ENST00000379454	ENSG00000198363	ASPH	TRUE	TRUE
chr8	61526090	A	T	ENST00000379454	ENSG00000198363	ASPH	TRUE	TRUE
chr8	61526094	T	A	ENST00000379454	ENSG00000198363	ASPH	TRUE	TRUE
chr8	61526095	C	T	ENST00000379454	ENSG00000198363	ASPH	TRUE	TRUE
chr8	61526096	C	T	ENST00000379454	ENSG00000198363	ASPH	TRUE	TRUE
chr8	61526103	T	A	ENST00000379454	ENSG00000198363	ASPH	TRUE	TRUE
chr8	61526106	C	A	ENST00000379454	ENSG00000198363	ASPH	TRUE	TRUE
chr8	61526108	A	C	ENST00000379454	ENSG00000198363	ASPH	TRUE	TRUE
chr8	61526108	A	T	ENST00000379454	ENSG00000198363	ASPH	TRUE	TRUE
chr8	61526113	C	A	ENST00000379454	ENSG00000198363	ASPH	TRUE	FALSE
chr8	61526113	C	G	ENST00000379454	ENSG00000198363	ASPH	TRUE	FALSE
chr8	61526113	C	T	ENST00000379454	ENSG00000198363	ASPH	TRUE	FALSE
chr8	61526114	T	A	ENST00000379454	ENSG00000198363	ASPH	TRUE	FALSE
chr8	61526114	T	C	ENST00000379454	ENSG00000198363	ASPH	TRUE	FALSE
chr8	61526114	T	G	ENST00000379454	ENSG00000198363	ASPH	TRUE	FALSE
chr8	61548069	A	C	ENST00000379454	ENSG00000198363	ASPH	TRUE	FALSE
chr8	61548069	A	G	ENST00000379454	ENSG00000198363	ASPH	FALSE	FALSE
chr8	61548069	A	T	ENST00000379454	ENSG00000198363	ASPH	TRUE	FALSE
chr8	61548070	C	A	ENST00000379454	ENSG00000198363	ASPH	TRUE	FALSE
chr8	61548070	C	G	ENST00000379454	ENSG00000198363	ASPH	TRUE	FALSE
chr8	61548070	C	T	ENST00000379454	ENSG00000198363	ASPH	FALSE	FALSE
chr8	61548073	T	A	ENST00000379454	ENSG00000198363	ASPH	TRUE	TRUE
chr8	61548078	A	C	ENST00000379454	ENSG00000198363	ASPH	TRUE	TRUE
chr8	61548078	A	T	ENST00000379454	ENSG00000198363	ASPH	TRUE	TRUE
chr8	61548082	C	A	ENST00000379454	ENSG00000198363	ASPH	TRUE	TRUE
chr8	61548086	G	C	ENST00000379454	ENSG00000198363	ASPH	TRUE	TRUE
chr8	61548086	G	T	ENST00000379454	ENSG00000198363	ASPH	TRUE	TRUE
chr8	61548097	C	A	ENST00000379454	ENSG00000198363	ASPH	TRUE	TRUE
chr8	61548100	T	A	ENST00000379454	ENSG00000198363	ASPH	TRUE	TRUE
chr8	61548107	C	T	ENST00000379454	ENSG00000198363	ASPH	TRUE	TRUE
chr8	61548108	C	T	ENST00000379454	ENSG00000198363	ASPH	TRUE	TRUE
chr8	61548110	C	T	ENST00000379454	ENSG00000198363	ASPH	TRUE	TRUE
chr8	61548111	C	T	ENST00000379454	ENSG00000198363	ASPH	TRUE	TRUE
chr8	61548118	G	A	ENST00000379454	ENSG00000198363	ASPH	TRUE	TRUE
chr8	61548124	T	A	ENST00000379454	ENSG00000198363	ASPH	TRUE	TRUE
chr8	61548130	C	A	ENST00000379454	ENSG00000198363	ASPH	TRUE	TRUE
chr8	61548140	G	C	ENST00000379454	ENSG00000198363	ASPH	TRUE	TRUE
chr8	61548140	G	T	ENST00000379454	ENSG00000198363	ASPH	TRUE	TRUE
chr8	61548147	G	C	ENST00000379454	ENSG00000198363	ASPH	TRUE	TRUE
chr8	61548147	G	T	ENST00000379454	ENSG00000198363	ASPH	TRUE	TRUE
chr8	61548154	G	A	ENST00000379454	ENSG00000198363	ASPH	TRUE	TRUE
chr8	61548155	C	T	ENST00000379454	ENSG00000198363	ASPH	TRUE	TRUE
chr8	61548156	C	T	ENST00000379454	ENSG00000198363	ASPH	TRUE	TRUE
chr8	61548175	C	A	ENST00000379454	ENSG00000198363	ASPH	TRUE	TRUE
chr8	61548178	T	A	ENST00000379454	ENSG00000198363	ASPH	TRUE	TRUE
chr8	61548181	T	A	ENST00000379454	ENSG00000198363	ASPH	TRUE	TRUE
chr8	61548193	C	A	ENST00000379454	ENSG00000198363	ASPH	TRUE	TRUE
chr8	61548194	A	C	ENST00000379454	ENSG00000198363	ASPH	TRUE	TRUE
chr8	61548194	A	T	ENST00000379454	ENSG00000198363	ASPH	TRUE	TRUE
chr8	61548197	C	T	ENST00000379454	ENSG00000198363	ASPH	TRUE	TRUE
chr8	61548198	C	T	ENST00000379454	ENSG00000198363	ASPH	TRUE	TRUE
chr8	61548202	T	A	ENST00000379454	ENSG00000198363	ASPH	TRUE	TRUE
chr8	61548203	A	C	ENST00000379454	ENSG00000198363	ASPH	TRUE	TRUE
chr8	61548203	A	T	ENST00000379454	ENSG00000198363	ASPH	TRUE	TRUE
chr8	61548209	C	A	ENST00000379454	ENSG00000198363	ASPH	TRUE	FALSE
chr8	61548209	C	G	ENST00000379454	ENSG00000198363	ASPH	TRUE	FALSE
chr8	61548209	C	T	ENST00000379454	ENSG00000198363	ASPH	TRUE	FALSE
chr8	61548210	T	A	ENST00000379454	ENSG00000198363	ASPH	TRUE	FALSE
chr8	61548210	T	C	ENST00000379454	ENSG00000198363	ASPH	TRUE	FALSE
chr8	61548210	T	G	ENST00000379454	ENSG00000198363	ASPH	TRUE	FALSE
chr8	61553029	A	C	ENST00000379454	ENSG00000198363	ASPH	TRUE	FALSE
chr8	61553029	A	G	ENST00000379454	ENSG00000198363	ASPH	TRUE	FALSE
chr8	61553029	A	T	ENST00000379454	ENSG00000198363	ASPH	TRUE	FALSE
chr8	61553030	C	A	ENST00000379454	ENSG00000198363	ASPH	TRUE	FALSE
chr8	61553030	C	G	ENST00000379454	ENSG00000198363	ASPH	TRUE	FALSE
chr8	61553030	C	T	ENST00000379454	ENSG00000198363	ASPH	TRUE	FALSE
chr8	61553033	C	A	ENST00000379454	ENSG00000198363	ASPH	TRUE	TRUE
chr8	61553036	T	A	ENST00000379454	ENSG00000198363	ASPH	TRUE	TRUE
chr8	61553051	G	A	ENST00000379454	ENSG00000198363	ASPH	TRUE	TRUE
chr8	61553073	A	C	ENST00000379454	ENSG00000198363	ASPH	TRUE	TRUE
chr8	61553073	A	T	ENST00000379454	ENSG00000198363	ASPH	TRUE	TRUE
chr8	61553081	T	A	ENST00000379454	ENSG00000198363	ASPH	TRUE	TRUE
chr8	61553105	C	A	ENST00000379454	ENSG00000198363	ASPH	TRUE	TRUE
chr8	61553111	C	A	ENST00000379454	ENSG00000198363	ASPH	TRUE	TRUE
chr8	61553117	C	A	ENST00000379454	ENSG00000198363	ASPH	TRUE	TRUE
chr8	61553120	C	A	ENST00000379454	ENSG00000198363	ASPH	TRUE	TRUE
chr8	61553121	C	A	ENST00000379454	ENSG00000198363	ASPH	TRUE	FALSE
chr8	61553121	C	G	ENST00000379454	ENSG00000198363	ASPH	TRUE	FALSE
chr8	61553121	C	T	ENST00000379454	ENSG00000198363	ASPH	TRUE	FALSE
chr8	61553122	T	A	ENST00000379454	ENSG00000198363	ASPH	TRUE	FALSE
chr8	61553122	T	C	ENST00000379454	ENSG00000198363	ASPH	TRUE	FALSE
chr8	61553122	T	G	ENST00000379454	ENSG00000198363	ASPH	TRUE	FALSE
chr8	61555922	A	C	ENST00000379454	ENSG00000198363	ASPH	TRUE	FALSE
chr8	61555922	A	G	ENST00000379454	ENSG00000198363	ASPH	TRUE	FALSE
chr8	61555922	A	T	ENST00000379454	ENSG00000198363	ASPH	TRUE	FALSE
chr8	61555923	C	A	ENST00000379454	ENSG00000198363	ASPH	TRUE	FALSE
chr8	61555923	C	G	ENST00000379454	ENSG00000198363	ASPH	TRUE	FALSE
chr8	61555923	C	T	ENST00000379454	ENSG00000198363	ASPH	TRUE	FALSE
chr8	61555926	T	A	ENST00000379454	ENSG00000198363	ASPH	TRUE	TRUE
chr8	61555928	A	C	ENST00000379454	ENSG00000198363	ASPH	TRUE	TRUE
chr8	61555928	A	T	ENST00000379454	ENSG00000198363	ASPH	TRUE	TRUE
chr8	61555930	A	C	ENST00000379454	ENSG00000198363	ASPH	TRUE	TRUE
chr8	61555930	A	T	ENST00000379454	ENSG00000198363	ASPH	TRUE	TRUE
chr8	61555944	C	A	ENST00000379454	ENSG00000198363	ASPH	TRUE	TRUE
chr8	61555953	T	A	ENST00000379454	ENSG00000198363	ASPH	TRUE	TRUE
chr8	61555959	G	A	ENST00000379454	ENSG00000198363	ASPH	TRUE	TRUE
chr8	61555965	T	A	ENST00000379454	ENSG00000198363	ASPH	TRUE	TRUE
chr8	61555978	A	C	ENST00000379454	ENSG00000198363	ASPH	TRUE	TRUE
chr8	61555978	A	T	ENST00000379454	ENSG00000198363	ASPH	TRUE	TRUE
chr8	61555989	T	A	ENST00000379454	ENSG00000198363	ASPH	TRUE	TRUE
chr8	61556023	C	A	ENST00000379454	ENSG00000198363	ASPH	TRUE	FALSE
chr8	61556023	C	G	ENST00000379454	ENSG00000198363	ASPH	TRUE	FALSE
chr8	61556023	C	T	ENST00000379454	ENSG00000198363	ASPH	TRUE	FALSE
chr8	61556024	T	A	ENST00000379454	ENSG00000198363	ASPH	TRUE	FALSE
chr8	61556024	T	C	ENST00000379454	ENSG00000198363	ASPH	TRUE	FALSE
chr8	61556024	T	G	ENST00000379454	ENSG00000198363	ASPH	TRUE	FALSE
chr8	61562742	A	C	ENST00000379454	ENSG00000198363	ASPH	TRUE	FALSE
chr8	61562742	A	G	ENST00000379454	ENSG00000198363	ASPH	FALSE	FALSE
chr8	61562742	A	T	ENST00000379454	ENSG00000198363	ASPH	TRUE	FALSE
chr8	61562743	C	A	ENST00000379454	ENSG00000198363	ASPH	TRUE	FALSE
chr8	61562743	C	G	ENST00000379454	ENSG00000198363	ASPH	TRUE	FALSE
chr8	61562743	C	T	ENST00000379454	ENSG00000198363	ASPH	TRUE	FALSE
chr8	61562746	C	A	ENST00000379454	ENSG00000198363	ASPH	TRUE	TRUE
chr8	61562749	C	A	ENST00000379454	ENSG00000198363	ASPH	TRUE	TRUE
chr8	61562750	A	C	ENST00000379454	ENSG00000198363	ASPH	TRUE	TRUE
chr8	61562750	A	T	ENST00000379454	ENSG00000198363	ASPH	TRUE	TRUE
chr8	61562758	T	A	ENST00000379454	ENSG00000198363	ASPH	TRUE	TRUE
chr8	61562761	T	A	ENST00000379454	ENSG00000198363	ASPH	TRUE	TRUE
chr8	61562779	C	A	ENST00000379454	ENSG00000198363	ASPH	TRUE	TRUE
chr8	61562784	A	T	ENST00000379454	ENSG00000198363	ASPH	TRUE	TRUE
chr8	61562789	G	C	ENST00000379454	ENSG00000198363	ASPH	TRUE	TRUE
chr8	61562789	G	T	ENST00000379454	ENSG00000198363	ASPH	TRUE	TRUE
chr8	61562794	C	A	ENST00000379454	ENSG00000198363	ASPH	TRUE	TRUE
chr8	61562812	T	A	ENST00000379454	ENSG00000198363	ASPH
chr8	61562814	A	C	ENST00000379454	ENSG00000198363	ASPH	TRUE	TRUE
chr8	61562814	A	T	ENST00000379454	ENSG00000198363	ASPH	TRUE	TRUE
chr8	61562839	G	A	ENST00000379454	ENSG00000198363	ASPH	TRUE	TRUE
chr8	61562844	A	C	ENST00000379454	ENSG00000198363	ASPH	TRUE	TRUE
chr8	61562844	A	T	ENST00000379454	ENSG00000198363	ASPH	TRUE	TRUE
chr8	61562848	T	A	ENST00000379454	ENSG00000198363	ASPH	TRUE	TRUE
chr8	61562851	G	A	ENST00000379454	ENSG00000198363	ASPH	TRUE	TRUE
chr8	61562872	T	A	ENST00000379454	ENSG00000198363	ASPH	TRUE	TRUE
chr8	61562881	C	A	ENST00000379454	ENSG00000198363	ASPH	TRUE	FALSE
chr8	61562881	C	G	ENST00000379454	ENSG00000198363	ASPH	TRUE	FALSE
chr8	61562881	C	T	ENST00000379454	ENSG00000198363	ASPH	TRUE	FALSE
chr8	61562882	T	A	ENST00000379454	ENSG00000198363	ASPH	TRUE	FALSE
chr8	61562882	T	C	ENST00000379454	ENSG00000198363	ASPH	TRUE	FALSE
chr8	61562882	T	G	ENST00000379454	ENSG00000198363	ASPH	TRUE	FALSE
chr8	61567166	A	C	ENST00000379454	ENSG00000198363	ASPH	TRUE	FALSE
chr8	61567166	A	G	ENST00000379454	ENSG00000198363	ASPH	TRUE	FALSE
chr8	61567166	A	T	ENST00000379454	ENSG00000198363	ASPH	TRUE	FALSE
chr8	61567167	C	A	ENST00000379454	ENSG00000198363	ASPH	TRUE	FALSE
chr8	61567167	C	G	ENST00000379454	ENSG00000198363	ASPH	TRUE	FALSE
chr8	61567167	C	T	ENST00000379454	ENSG00000198363	ASPH	TRUE	FALSE
chr8	61567177	G	A	ENST00000379454	ENSG00000198363	ASPH	TRUE	TRUE
chr8	61567180	G	A	ENST00000379454	ENSG00000198363	ASPH	TRUE	TRUE
chr8	61567188	G	C	ENST00000379454	ENSG00000198363	ASPH	TRUE	TRUE
chr8	61567188	G	T	ENST00000379454	ENSG00000198363	ASPH	TRUE	TRUE
chr8	61567198	T	A	ENST00000379454	ENSG00000198363	ASPH	TRUE	TRUE
chr8	61567200	A	T	ENST00000379454	ENSG00000198363	ASPH	TRUE	TRUE
chr8	61567210	T	A	ENST00000379454	ENSG00000198363	ASPH	TRUE	TRUE
chr8	61567249	C	A	ENST00000379454	ENSG00000198363	ASPH	TRUE	TRUE
chr8	61567252	G	A	ENST00000379454	ENSG00000198363	ASPH	TRUE	TRUE
chr8	61567253	G	C	ENST00000379454	ENSG00000198363	ASPH	TRUE	TRUE
chr8	61567253	G	T	ENST00000379454	ENSG00000198363	ASPH	TRUE	TRUE
chr8	61567261	C	A	ENST00000379454	ENSG00000198363	ASPH	TRUE	TRUE
chr8	61567270	C	A	ENST00000379454	ENSG00000198363	ASPH	TRUE	TRUE
chr8	61567282	C	A	ENST00000379454	ENSG00000198363	ASPH	TRUE	TRUE
chr8	61567291	T	A	ENST00000379454	ENSG00000198363	ASPH	TRUE	TRUE
chr8	61567297	T	A	ENST00000379454	ENSG00000198363	ASPH	TRUE	TRUE
chr8	61567300	C	A	ENST00000379454	ENSG00000198363	ASPH	TRUE	TRUE
chr8	61567305	A	T	ENST00000379454	ENSG00000198363	ASPH	TRUE	TRUE
chr8	61567315	C	A	ENST00000379454	ENSG00000198363	ASPH	TRUE	TRUE
chr8	61567316	A	T	ENST00000379454	ENSG00000198363	ASPH	TRUE	TRUE
chr8	61567319	C	A	ENST00000379454	ENSG00000198363	ASPH	TRUE	FALSE
chr8	61567319	C	G	ENST00000379454	ENSG00000198363	ASPH	TRUE	FALSE
chr8	61567319	C	T	ENST00000379454	ENSG00000198363	ASPH	TRUE	FALSE
chr8	61567320	T	A	ENST00000379454	ENSG00000198363	ASPH	TRUE	FALSE
chr8	61567320	T	C	ENST00000379454	ENSG00000198363	ASPH	TRUE	FALSE
chr8	61567320	T	G	ENST00000379454	ENSG00000198363	ASPH	TRUE	FALSE
chr8	61576770	A	C	ENST00000379454	ENSG00000198363	ASPH	TRUE	FALSE
chr8	61576770	A	G	ENST00000379454	ENSG00000198363	ASPH	TRUE	FALSE
chr8	61576770	A	T	ENST00000379454	ENSG00000198363	ASPH	TRUE	FALSE
chr8	61576771	C	A	ENST00000379454	ENSG00000198363	ASPH	TRUE	FALSE
chr8	61576771	C	G	ENST00000379454	ENSG00000198363	ASPH	TRUE	FALSE
chr8	61576771	C	T	ENST00000379454	ENSG00000198363	ASPH	TRUE	FALSE
chr8	61576774	G	A	ENST00000379454	ENSG00000198363	ASPH	TRUE	TRUE
chr8	61576780	T	A	ENST00000379454	ENSG00000198363	ASPH	TRUE	TRUE
chr8	61576784	A	C	ENST00000379454	ENSG00000198363	ASPH	TRUE	TRUE
chr8	61576784	A	T	ENST00000379454	ENSG00000198363	ASPH	TRUE	TRUE
chr8	61576789	T	A	ENST00000379454	ENSG00000198363	ASPH	TRUE	TRUE
chr8	61576795	G	A	ENST00000379454	ENSG00000198363	ASPH	TRUE	TRUE
chr8	61576804	G	A	ENST00000379454	ENSG00000198363	ASPH	TRUE	TRUE
chr8	61576808	G	C	ENST00000379454	ENSG00000198363	ASPH	TRUE	TRUE
chr8	61576808	G	T	ENST00000379454	ENSG00000198363	ASPH	TRUE	TRUE
chr8	61576813	T	A	ENST00000379454	ENSG00000198363	ASPH	TRUE	TRUE
chr8	61576825	C	A	ENST00000379454	ENSG00000198363	ASPH	TRUE	TRUE
chr8	61576828	T	A	ENST00000379454	ENSG00000198363	ASPH	TRUE	TRUE
chr8	61576846	C	A	ENST00000379454	ENSG00000198363	ASPH	TRUE	TRUE
chr8	61576849	C	A	ENST00000379454	ENSG00000198363	ASPH	TRUE	TRUE
chr8	61576855	T	A	ENST00000379454	ENSG00000198363	ASPH	TRUE	TRUE
chr8	61576858	C	A	ENST00000379454	ENSG00000198363	ASPH	TRUE	TRUE
chr8	61576859	C	A	ENST00000379454	ENSG00000198363	ASPH	TRUE	FALSE
chr8	61576859	C	G	ENST00000379454	ENSG00000198363	ASPH	TRUE	FALSE
chr8	61576859	C	T	ENST00000379454	ENSG00000198363	ASPH	TRUE	FALSE
chr8	61576860	T	A	ENST00000379454	ENSG00000198363	ASPH	TRUE	FALSE
chr8	61576860	T	C	ENST00000379454	ENSG00000198363	ASPH	TRUE	FALSE
chr8	61576860	T	G	ENST00000379454	ENSG00000198363	ASPH	TRUE	FALSE
chr8	61583942	A	C	ENST00000379454	ENSG00000198363	ASPH	TRUE	FALSE
chr8	61583942	A	G	ENST00000379454	ENSG00000198363	ASPH	TRUE	FALSE
chr8	61583942	A	T	ENST00000379454	ENSG00000198363	ASPH	TRUE	FALSE
chr8	61583943	C	A	ENST00000379454	ENSG00000198363	ASPH	TRUE	FALSE
chr8	61583943	C	G	ENST00000379454	ENSG00000198363	ASPH	TRUE	FALSE
chr8	61583943	C	T	ENST00000379454	ENSG00000198363	ASPH	TRUE	FALSE
chr8	61583949	T	A	ENST00000379454	ENSG00000198363	ASPH	TRUE	TRUE
chr8	61583958	T	A	ENST00000379454	ENSG00000198363	ASPH	TRUE	TRUE
chr8	61583961	C	A	ENST00000379454	ENSG00000198363	ASPH	TRUE	TRUE
chr8	61583976	C	A	ENST00000379454	ENSG00000198363	ASPH	TRUE	TRUE
chr8	61583982	T	A	ENST00000379454	ENSG00000198363	ASPH	TRUE	TRUE
chr8	61583991	T	A	ENST00000379454	ENSG00000198363	ASPH	TRUE	TRUE
chr8	61584000	T	A	ENST00000379454	ENSG00000198363	ASPH	TRUE	TRUE
chr8	61584005	A	C	ENST00000379454	ENSG00000198363	ASPH	TRUE	TRUE
chr8	61584005	A	T	ENST00000379454	ENSG00000198363	ASPH	TRUE	TRUE
chr8	61584012	T	A	ENST00000379454	ENSG00000198363	ASPH	TRUE	TRUE
chr8	61584018	T	A	ENST00000379454	ENSG00000198363	ASPH	TRUE	TRUE
chr8	61584021	T	A	ENST00000379454	ENSG00000198363	ASPH	TRUE	TRUE
chr8	61584024	T	A	ENST00000379454	ENSG00000198363	ASPH	TRUE	TRUE
chr8	61584027	T	A	ENST00000379454	ENSG00000198363	ASPH	TRUE	TRUE
chr8	61584030	C	A	ENST00000379454	ENSG00000198363	ASPH	TRUE	FALSE
chr8	61584030	C	G	ENST00000379454	ENSG00000198363	ASPH	TRUE	FALSE
chr8	61584030	C	T	ENST00000379454	ENSG00000198363	ASPH	TRUE	FALSE
chr8	61584031	T	A	ENST00000379454	ENSG00000198363	ASPH	TRUE	FALSE
chr8	61584031	T	C	ENST00000379454	ENSG00000198363	ASPH	TRUE	FALSE
chr8	61584031	T	G	ENST00000379454	ENSG00000198363	ASPH	TRUE	FALSE
chr8	61618976	A	C	ENST00000379454	ENSG00000198363	ASPH	TRUE	FALSE
chr8	61618976	A	G	ENST00000379454	ENSG00000198363	ASPH	TRUE	FALSE
chr8	61618976	A	T	ENST00000379454	ENSG00000198363	ASPH	TRUE	FALSE
chr8	61618977	C	A	ENST00000379454	ENSG00000198363	ASPH	TRUE	FALSE
chr8	61618977	C	G	ENST00000379454	ENSG00000198363	ASPH	TRUE	FALSE
chr8	61618977	C	T	ENST00000379454	ENSG00000198363	ASPH	TRUE	FALSE
chr8	61618981	T	A	ENST00000379454	ENSG00000198363	ASPH	TRUE	TRUE
chr8	61618987	T	A	ENST00000379454	ENSG00000198363	ASPH	TRUE	TRUE
chr8	61618990	G	A	ENST00000379454	ENSG00000198363	ASPH	TRUE	TRUE
chr8	61618993	C	A	ENST00000379454	ENSG00000198363	ASPH	TRUE	TRUE
chr8	61619008	T	A	ENST00000379454	ENSG00000198363	ASPH	TRUE	TRUE
chr8	61619011	T	A	ENST00000379454	ENSG00000198363	ASPH	TRUE	TRUE
chr8	61619020	C	A	ENST00000379454	ENSG00000198363	ASPH	TRUE	FALSE
chr8	61619020	C	G	ENST00000379454	ENSG00000198363	ASPH	TRUE	FALSE
chr8	61619020	C	T	ENST00000379454	ENSG00000198363	ASPH	TRUE	FALSE
chr8	61619021	T	A	ENST00000379454	ENSG00000198363	ASPH	TRUE	FALSE
chr8	61619021	T	C	ENST00000379454	ENSG00000198363	ASPH	TRUE	FALSE
chr8	61619021	T	G	ENST00000379454	ENSG00000198363	ASPH	TRUE	FALSE
chr8	61633681	A	C	ENST00000379454	ENSG00000198363	ASPH	TRUE	FALSE
chr8	61633681	A	G	ENST00000379454	ENSG00000198363	ASPH	TRUE	FALSE
chr8	61633681	A	T	ENST00000379454	ENSG00000198363	ASPH	TRUE	FALSE
chr8	61633682	C	A	ENST00000379454	ENSG00000198363	ASPH	TRUE	FALSE
chr8	61633682	C	G	ENST00000379454	ENSG00000198363	ASPH	TRUE	FALSE
chr8	61633682	C	T	ENST00000379454	ENSG00000198363	ASPH	TRUE	FALSE
chr8	61633683	C	A	ENST00000379454	ENSG00000198363	ASPH	TRUE	TRUE
chr8	61633695	C	A	ENST00000379454	ENSG00000198363	ASPH	TRUE	TRUE
chr8	61633698	G	A	ENST00000379454	ENSG00000198363	ASPH	TRUE	TRUE
chr8	61633701	G	A	ENST00000379454	ENSG00000198363	ASPH	TRUE	TRUE
chr8	61633704	C	A	ENST00000379454	ENSG00000198363	ASPH	TRUE	TRUE
chr8	61633707	C	A	ENST00000379454	ENSG00000198363	ASPH	TRUE	TRUE
chr8	61633728	C	A	ENST00000379454	ENSG00000198363	ASPH	TRUE	FALSE
chr8	61633728	C	G	ENST00000379454	ENSG00000198363	ASPH	TRUE	FALSE
chr8	61633728	C	T	ENST00000379454	ENSG00000198363	ASPH	TRUE	FALSE
chr8	61633729	T	A	ENST00000379454	ENSG00000198363	ASPH	TRUE	FALSE
chr8	61633729	T	C	ENST00000379454	ENSG00000198363	ASPH	TRUE	FALSE
chr8	61633729	T	G	ENST00000379454	ENSG00000198363	ASPH	TRUE	FALSE
chr8	61637945	A	C	ENST00000379454	ENSG00000198363	ASPH	TRUE	FALSE
chr8	61637945	A	G	ENST00000379454	ENSG00000198363	ASPH	TRUE	FALSE
chr8	61637945	A	T	ENST00000379454	ENSG00000198363	ASPH	TRUE	FALSE
chr8	61637946	C	A	ENST00000379454	ENSG00000198363	ASPH	TRUE	FALSE
chr8	61637946	C	G	ENST00000379454	ENSG00000198363	ASPH	TRUE	FALSE
chr8	61637946	C	T	ENST00000379454	ENSG00000198363	ASPH	TRUE	FALSE
chr8	61637947	C	A	ENST00000379454	ENSG00000198363	ASPH	TRUE	TRUE
chr8	61637950	C	A	ENST00000379454	ENSG00000198363	ASPH	TRUE	TRUE
chr8	61637962	G	A	ENST00000379454	ENSG00000198363	ASPH	TRUE	TRUE
chr8	61637964	G	C	ENST00000379454	ENSG00000198363	ASPH	TRUE	TRUE
chr8	61637964	G	T	ENST00000379454	ENSG00000198363	ASPH	TRUE	TRUE
chr8	61637971	C	A	ENST00000379454	ENSG00000198363	ASPH	TRUE	TRUE
chr8	61637986	C	A	ENST00000379454	ENSG00000198363	ASPH	TRUE	TRUE
chr8	61638004	C	A	ENST00000379454	ENSG00000198363	ASPH	TRUE	FALSE
chr8	61638004	C	G	ENST00000379454	ENSG00000198363	ASPH	TRUE	FALSE
chr8	61638004	C	T	ENST00000379454	ENSG00000198363	ASPH	TRUE	FALSE
chr8	61638005	T	A	ENST00000379454	ENSG00000198363	ASPH	TRUE	FALSE
chr8	61638005	T	C	ENST00000379454	ENSG00000198363	ASPH	TRUE	FALSE
chr8	61638005	T	G	ENST00000379454	ENSG00000198363	ASPH	TRUE	FALSE
chr8	61638320	A	C	ENST00000379454	ENSG00000198363	ASPH	TRUE	FALSE
chr8	61638320	A	G	ENST00000379454	ENSG00000198363	ASPH	FALSE	FALSE
chr8	61638320	A	T	ENST00000379454	ENSG00000198363	ASPH	TRUE	FALSE
chr8	61638321	C	A	ENST00000379454	ENSG00000198363	ASPH	TRUE	FALSE
chr8	61638321	C	G	ENST00000379454	ENSG00000198363	ASPH	TRUE	FALSE
chr8	61638321	C	T	ENST00000379454	ENSG00000198363	ASPH	TRUE	FALSE
chr8	61638322	C	A	ENST00000379454	ENSG00000198363	ASPH	TRUE	TRUE
chr8	61638331	C	A	ENST00000379454	ENSG00000198363	ASPH	TRUE	TRUE
chr8	61638340	C	A	ENST00000379454	ENSG00000198363	ASPH	TRUE	TRUE
chr8	61638346	C	A	ENST00000379454	ENSG00000198363	ASPH	TRUE	TRUE
chr8	61638355	C	A	ENST00000379454	ENSG00000198363	ASPH	TRUE	TRUE
chr8	61638356	A	C	ENST00000379454	ENSG00000198363	ASPH	TRUE	TRUE
chr8	61638356	A	T	ENST00000379454	ENSG00000198363	ASPH	TRUE	TRUE
chr8	61638364	C	A	ENST00000379454	ENSG00000198363	ASPH	TRUE	FALSE
chr8	61638364	C	G	ENST00000379454	ENSG00000198363	ASPH	TRUE	FALSE
chr8	61638364	C	T	ENST00000379454	ENSG00000198363	ASPH	TRUE	FALSE
chr8	61638365	T	A	ENST00000379454	ENSG00000198363	ASPH	TRUE	FALSE
chr8	61638365	T	C	ENST00000379454	ENSG00000198363	ASPH	TRUE	FALSE
chr8	61638365	T	G	ENST00000379454	ENSG00000198363	ASPH	TRUE	FALSE
chr8	61642886	A	C	ENST00000379454	ENSG00000198363	ASPH	TRUE	FALSE
chr8	61642886	A	G	ENST00000379454	ENSG00000198363	ASPH	TRUE	FALSE
chr8	61642886	A	T	ENST00000379454	ENSG00000198363	ASPH	TRUE	FALSE
chr8	61642887	C	A	ENST00000379454	ENSG00000198363	ASPH	TRUE	FALSE
chr8	61642887	C	G	ENST00000379454	ENSG00000198363	ASPH	TRUE	FALSE
chr8	61642887	C	T	ENST00000379454	ENSG00000198363	ASPH	TRUE	FALSE
chr8	61642891	G	A	ENST00000379454	ENSG00000198363	ASPH
chr8	61642894	C	A	ENST00000379454	ENSG00000198363	ASPH
chr8	61642897	C	A	ENST00000379454	ENSG00000198363	ASPH
chr8	61642898	A	C	ENST00000379454	ENSG00000198363	ASPH
chr8	61642898	A	T	ENST00000379454	ENSG00000198363	ASPH
chr8	61642906	G	A	ENST00000379454	ENSG00000198363	ASPH	TRUE	TRUE
chr8	61642907	G	C	ENST00000379454	ENSG00000198363	ASPH	TRUE	TRUE
chr8	61642907	G	T	ENST00000379454	ENSG00000198363	ASPH	TRUE	TRUE
chr8	61642921	C	A	ENST00000379454	ENSG00000198363	ASPH	TRUE	FALSE
chr8	61642921	C	G	ENST00000379454	ENSG00000198363	ASPH	TRUE	FALSE
chr8	61642921	C	T	ENST00000379454	ENSG00000198363	ASPH	TRUE	FALSE
chr8	61642922	T	A	ENST00000379454	ENSG00000198363	ASPH	TRUE	FALSE
chr8	61642922	T	C	ENST00000379454	ENSG00000198363	ASPH	TRUE	FALSE
chr8	61642922	T	G	ENST00000379454	ENSG00000198363	ASPH	TRUE	FALSE
chr8	61643384	A	C	ENST00000379454	ENSG00000198363	ASPH	TRUE	FALSE
chr8	61643384	A	G	ENST00000379454	ENSG00000198363	ASPH	TRUE	FALSE
chr8	61643384	A	T	ENST00000379454	ENSG00000198363	ASPH	TRUE	FALSE
chr8	61643385	C	A	ENST00000379454	ENSG00000198363	ASPH	TRUE	FALSE
chr8	61643385	C	G	ENST00000379454	ENSG00000198363	ASPH	TRUE	FALSE
chr8	61643385	C	T	ENST00000379454	ENSG00000198363	ASPH	TRUE	FALSE
chr8	61643400	A	T	ENST00000379454	ENSG00000198363	ASPH	TRUE	TRUE
chr8	61643404	T	A	ENST00000379454	ENSG00000198363	ASPH	TRUE	TRUE
chr8	61643407	C	A	ENST00000379454	ENSG00000198363	ASPH	TRUE	TRUE
chr8	61643413	C	A	ENST00000379454	ENSG00000198363	ASPH	TRUE	TRUE
chr8	61643425	C	A	ENST00000379454	ENSG00000198363	ASPH	TRUE	TRUE
chr8	61643434	C	A	ENST00000379454	ENSG00000198363	ASPH	TRUE	FALSE
chr8	61643434	C	G	ENST00000379454	ENSG00000198363	ASPH	TRUE	FALSE
chr8	61643434	C	T	ENST00000379454	ENSG00000198363	ASPH	TRUE	FALSE
chr8	61643435	T	A	ENST00000379454	ENSG00000198363	ASPH	TRUE	FALSE
chr8	61643435	T	C	ENST00000379454	ENSG00000198363	ASPH	TRUE	FALSE
chr8	61643435	T	G	ENST00000379454	ENSG00000198363	ASPH	TRUE	FALSE
chr8	61643943	A	C	ENST00000379454	ENSG00000198363	ASPH	TRUE	FALSE
chr8	61643943	A	G	ENST00000379454	ENSG00000198363	ASPH	TRUE	FALSE
chr8	61643943	A	T	ENST00000379454	ENSG00000198363	ASPH	TRUE	FALSE
chr8	61643944	C	A	ENST00000379454	ENSG00000198363	ASPH	TRUE	FALSE
chr8	61643944	C	G	ENST00000379454	ENSG00000198363	ASPH	TRUE	FALSE
chr8	61643944	C	T	ENST00000379454	ENSG00000198363	ASPH	TRUE	FALSE
chr8	61643954	C	A	ENST00000379454	ENSG00000198363	ASPH	TRUE	TRUE
chr8	61643957	G	A	ENST00000379454	ENSG00000198363	ASPH	TRUE	TRUE
chr8	61643960	C	A	ENST00000379454	ENSG00000198363	ASPH	TRUE	TRUE
chr8	61643972	C	A	ENST00000379454	ENSG00000198363	ASPH	TRUE	TRUE
chr8	61643975	C	A	ENST00000379454	ENSG00000198363	ASPH	TRUE	TRUE
chr8	61643984	G	A	ENST00000379454	ENSG00000198363	ASPH	TRUE	TRUE
chr8	61643988	A	T	ENST00000379454	ENSG00000198363	ASPH	TRUE	TRUE
chr8	61643996	G	A	ENST00000379454	ENSG00000198363	ASPH	TRUE	TRUE
chr8	61643998	G	C	ENST00000379454	ENSG00000198363	ASPH	TRUE	TRUE
chr8	61643998	G	T	ENST00000379454	ENSG00000198363	ASPH	TRUE	TRUE
chr8	61644002	C	A	ENST00000379454	ENSG00000198363	ASPH	TRUE	FALSE
chr8	61644002	C	G	ENST00000379454	ENSG00000198363	ASPH	TRUE	FALSE
chr8	61644002	C	T	ENST00000379454	ENSG00000198363	ASPH	TRUE	FALSE
chr8	61644003	T	A	ENST00000379454	ENSG00000198363	ASPH	TRUE	FALSE
chr8	61644003	T	C	ENST00000379454	ENSG00000198363	ASPH	TRUE	FALSE
chr8	61644003	T	G	ENST00000379454	ENSG00000198363	ASPH	TRUE	FALSE
chr8	61644598	A	C	ENST00000379454	ENSG00000198363	ASPH	TRUE	FALSE
chr8	61644598	A	G	ENST00000379454	ENSG00000198363	ASPH	TRUE	FALSE
chr8	61644598	A	T	ENST00000379454	ENSG00000198363	ASPH	TRUE	FALSE
chr8	61644599	C	A	ENST00000379454	ENSG00000198363	ASPH	TRUE	FALSE
chr8	61644599	C	G	ENST00000379454	ENSG00000198363	ASPH	TRUE	FALSE
chr8	61644599	C	T	ENST00000379454	ENSG00000198363	ASPH	TRUE	FALSE
chr8	61644606	C	A	ENST00000379454	ENSG00000198363	ASPH	TRUE	TRUE
chr8	61644609	C	A	ENST00000379454	ENSG00000198363	ASPH	TRUE	TRUE
chr8	61644616	G	C	ENST00000379454	ENSG00000198363	ASPH	TRUE	TRUE
chr8	61644616	G	T	ENST00000379454	ENSG00000198363	ASPH	TRUE	TRUE
chr8	61644627	C	A	ENST00000379454	ENSG00000198363	ASPH	TRUE	TRUE
chr8	61644633	C	A	ENST00000379454	ENSG00000198363	ASPH	TRUE	FALSE
chr8	61644633	C	G	ENST00000379454	ENSG00000198363	ASPH	TRUE	FALSE
chr8	61644633	C	T	ENST00000379454	ENSG00000198363	ASPH	TRUE	FALSE
chr8	61644634	T	A	ENST00000379454	ENSG00000198363	ASPH	TRUE	FALSE
chr8	61644634	T	C	ENST00000379454	ENSG00000198363	ASPH	TRUE	FALSE
chr8	61644634	T	G	ENST00000379454	ENSG00000198363	ASPH	TRUE	FALSE
chr8	61646748	A	C	ENST00000379454	ENSG00000198363	ASPH	TRUE	FALSE
chr8	61646748	A	G	ENST00000379454	ENSG00000198363	ASPH	TRUE	FALSE
chr8	61646748	A	T	ENST00000379454	ENSG00000198363	ASPH	TRUE	FALSE
chr8	61646749	C	A	ENST00000379454	ENSG00000198363	ASPH	TRUE	FALSE
chr8	61646749	C	G	ENST00000379454	ENSG00000198363	ASPH	TRUE	FALSE
chr8	61646749	C	T	ENST00000379454	ENSG00000198363	ASPH	TRUE	FALSE
chr8	61646750	C	A	ENST00000379454	ENSG00000198363	ASPH	TRUE	TRUE
chr8	61646753	C	A	ENST00000379454	ENSG00000198363	ASPH	TRUE	TRUE
chr8	61646765	C	A	ENST00000379454	ENSG00000198363	ASPH	TRUE	TRUE
chr8	61646771	C	A	ENST00000379454	ENSG00000198363	ASPH	TRUE	TRUE
chr8	61646780	C	A	ENST00000379454	ENSG00000198363	ASPH	TRUE	TRUE
chr8	61646786	T	A	ENST00000379454	ENSG00000198363	ASPH	TRUE	TRUE
chr8	61646816	C	A	ENST00000379454	ENSG00000198363	ASPH	TRUE	TRUE
chr8	61646825	C	A	ENST00000379454	ENSG00000198363	ASPH	TRUE	TRUE
chr8	61646828	G	A	ENST00000379454	ENSG00000198363	ASPH	TRUE	TRUE
chr8	61646831	G	A	ENST00000379454	ENSG00000198363	ASPH	TRUE	TRUE
chr8	61646837	C	A	ENST00000379454	ENSG00000198363	ASPH	TRUE	TRUE
chr8	61646840	C	A	ENST00000379454	ENSG00000198363	ASPH	TRUE	TRUE
chr8	61646849	C	A	ENST00000379454	ENSG00000198363	ASPH	TRUE	TRUE
chr8	61646855	C	A	ENST00000379454	ENSG00000198363	ASPH	TRUE	TRUE
chr8	61646858	G	A	ENST00000379454	ENSG00000198363	ASPH	TRUE	TRUE
chr8	61646861	G	A	ENST00000379454	ENSG00000198363	ASPH	TRUE	TRUE
chr8	61646863	A	T	ENST00000379454	ENSG00000198363	ASPH	TRUE	TRUE
chr8	61646870	C	A	ENST00000379454	ENSG00000198363	ASPH	TRUE	TRUE
chr8	61646873	C	A	ENST00000379454	ENSG00000198363	ASPH	TRUE	TRUE
chr8	61646876	C	A	ENST00000379454	ENSG00000198363	ASPH	TRUE	TRUE
chr8	61646879	C	A	ENST00000379454	ENSG00000198363	ASPH	TRUE	FALSE
chr8	61646879	C	G	ENST00000379454	ENSG00000198363	ASPH	TRUE	FALSE
chr8	61646879	C	T	ENST00000379454	ENSG00000198363	ASPH	TRUE	FALSE
chr8	61646880	T	A	ENST00000379454	ENSG00000198363	ASPH	TRUE	FALSE
chr8	61646880	T	C	ENST00000379454	ENSG00000198363	ASPH	TRUE	FALSE
chr8	61646880	T	G	ENST00000379454	ENSG00000198363	ASPH	TRUE	FALSE
chr8	61651048	A	C	ENST00000379454	ENSG00000198363	ASPH	TRUE	FALSE
chr8	61651048	A	G	ENST00000379454	ENSG00000198363	ASPH	TRUE	FALSE
chr8	61651048	A	T	ENST00000379454	ENSG00000198363	ASPH	TRUE	FALSE
chr8	61651049	C	A	ENST00000379454	ENSG00000198363	ASPH	TRUE	FALSE
chr8	61651049	C	G	ENST00000379454	ENSG00000198363	ASPH	TRUE	FALSE
chr8	61651049	C	T	ENST00000379454	ENSG00000198363	ASPH	TRUE	FALSE
chr8	61651056	C	A	ENST00000379454	ENSG00000198363	ASPH	TRUE	TRUE
chr8	61651071	C	A	ENST00000379454	ENSG00000198363	ASPH	TRUE	TRUE
chr8	61651086	G	A	ENST00000379454	ENSG00000198363	ASPH	TRUE	TRUE
chr8	61651092	G	A	ENST00000379454	ENSG00000198363	ASPH	TRUE	TRUE
chr8	61651095	C	A	ENST00000379454	ENSG00000198363	ASPH	TRUE	TRUE
chr8	61651098	T	A	ENST00000379454	ENSG00000198363	ASPH	TRUE	TRUE
chr8	61651104	C	A	ENST00000379454	ENSG00000198363	ASPH	TRUE	TRUE
chr8	61651110	C	A	ENST00000379454	ENSG00000198363	ASPH	TRUE	TRUE
chr8	61651119	G	A	ENST00000379454	ENSG00000198363	ASPH	TRUE	TRUE
chr8	61651125	C	A	ENST00000379454	ENSG00000198363	ASPH	TRUE	FALSE
chr8	61651125	C	G	ENST00000379454	ENSG00000198363	ASPH	TRUE	FALSE
chr8	61651125	C	T	ENST00000379454	ENSG00000198363	ASPH	TRUE	FALSE
chr8	61651126	T	A	ENST00000379454	ENSG00000198363	ASPH	TRUE	FALSE
chr8	61651126	T	C	ENST00000379454	ENSG00000198363	ASPH	TRUE	FALSE
chr8	61651126	T	G	ENST00000379454	ENSG00000198363	ASPH	TRUE	FALSE
chr8	61653566	A	C	ENST00000379454	ENSG00000198363	ASPH	TRUE	FALSE
chr8	61653566	A	G	ENST00000379454	ENSG00000198363	ASPH	TRUE	FALSE
chr8	61653566	A	T	ENST00000379454	ENSG00000198363	ASPH	TRUE	FALSE
chr8	61653567	C	A	ENST00000379454	ENSG00000198363	ASPH	TRUE	FALSE
chr8	61653567	C	G	ENST00000379454	ENSG00000198363	ASPH	TRUE	FALSE
chr8	61653567	C	T	ENST00000379454	ENSG00000198363	ASPH	TRUE	FALSE
chr8	61653568	C	A	ENST00000379454	ENSG00000198363	ASPH	TRUE	TRUE
chr8	61653574	C	A	ENST00000379454	ENSG00000198363	ASPH	TRUE	TRUE
chr8	61653586	G	A	ENST00000379454	ENSG00000198363	ASPH	TRUE	TRUE
chr8	61653589	C	A	ENST00000379454	ENSG00000198363	ASPH	TRUE	TRUE
chr8	61653592	C	A	ENST00000379454	ENSG00000198363	ASPH	TRUE	TRUE
chr8	61653598	C	A	ENST00000379454	ENSG00000198363	ASPH	TRUE	TRUE
chr8	61653610	C	A	ENST00000379454	ENSG00000198363	ASPH	TRUE	TRUE
chr8	61653616	C	A	ENST00000379454	ENSG00000198363	ASPH	TRUE	TRUE
chr8	61653619	C	A	ENST00000379454	ENSG00000198363	ASPH	TRUE	TRUE
chr8	61653637	C	A	ENST00000379454	ENSG00000198363	ASPH	TRUE	TRUE
chr8	61653639	G	C	ENST00000379454	ENSG00000198363	ASPH	TRUE	TRUE
chr8	61653639	G	T	ENST00000379454	ENSG00000198363	ASPH	TRUE	TRUE
chr8	61653649	T	A	ENST00000379454	ENSG00000198363	ASPH	TRUE	TRUE
chr8	61653652	C	A	ENST00000379454	ENSG00000198363	ASPH	TRUE	TRUE
chr8	61653655	T	A	ENST00000379454	ENSG00000198363	ASPH	TRUE	TRUE
chr8	61653661	C	A	ENST00000379454	ENSG00000198363	ASPH	TRUE	FALSE
chr8	61653661	C	G	ENST00000379454	ENSG00000198363	ASPH	TRUE	FALSE
chr8	61653661	C	T	ENST00000379454	ENSG00000198363	ASPH	TRUE	FALSE
chr8	61653662	T	A	ENST00000379454	ENSG00000198363	ASPH	TRUE	FALSE
chr8	61653662	T	C	ENST00000379454	ENSG00000198363	ASPH	TRUE	FALSE
chr8	61653662	T	G	ENST00000379454	ENSG00000198363	ASPH	TRUE	FALSE
chr8	61680966	G	A	ENST00000379454	ENSG00000198363	ASPH	FALSE	FALSE
chr8	61680966	G	C	ENST00000379454	ENSG00000198363	ASPH	TRUE	FALSE
chr8	61680966	G	T	ENST00000379454	ENSG00000198363	ASPH	FALSE	FALSE
chr8	61680967	C	A	ENST00000379454	ENSG00000198363	ASPH	TRUE	FALSE
chr8	61680967	C	G	ENST00000379454	ENSG00000198363	ASPH	TRUE	FALSE
chr8	61680967	C	T	ENST00000379454	ENSG00000198363	ASPH	TRUE	FALSE
chr8	61680968	C	A	ENST00000379454	ENSG00000198363	ASPH	TRUE	TRUE
chr8	61680970	A	C	ENST00000379454	ENSG00000198363	ASPH	TRUE	TRUE
chr8	61680970	A	T	ENST00000379454	ENSG00000198363	ASPH	TRUE	TRUE
chr8	61680973	A	C	ENST00000379454	ENSG00000198363	ASPH	TRUE	TRUE
chr8	61680973	A	T	ENST00000379454	ENSG00000198363	ASPH	TRUE	TRUE
chr8	61680980	T	A	ENST00000379454	ENSG00000198363	ASPH	TRUE	TRUE
chr8	61681004	C	A	ENST00000379454	ENSG00000198363	ASPH	TRUE	TRUE
chr8	61681020	A	C	ENST00000379454	ENSG00000198363	ASPH	TRUE	TRUE
chr8	61681020	A	T	ENST00000379454	ENSG00000198363	ASPH	TRUE	TRUE
chr8	61681028	C	A	ENST00000379454	ENSG00000198363	ASPH	TRUE	TRUE
chr8	61681034	T	A	ENST00000379454	ENSG00000198363	ASPH	TRUE	TRUE
chr8	61681037	C	A	ENST00000379454	ENSG00000198363	ASPH	TRUE	FALSE
chr8	61681037	C	G	ENST00000379454	ENSG00000198363	ASPH	TRUE	FALSE
chr8	61681037	C	T	ENST00000379454	ENSG00000198363	ASPH	TRUE	FALSE
chr8	61681038	T	A	ENST00000379454	ENSG00000198363	ASPH	TRUE	FALSE
chr8	61681038	T	C	ENST00000379454	ENSG00000198363	ASPH	TRUE	FALSE
chr8	61681038	T	G	ENST00000379454	ENSG00000198363	ASPH	TRUE	FALSE
chr8	61684037	A	C	ENST00000379454	ENSG00000198363	ASPH	TRUE	FALSE
chr8	61684037	A	G	ENST00000379454	ENSG00000198363	ASPH	TRUE	FALSE
chr8	61684037	A	T	ENST00000379454	ENSG00000198363	ASPH	TRUE	FALSE
chr8	61684038	C	A	ENST00000379454	ENSG00000198363	ASPH	TRUE	FALSE
chr8	61684038	C	G	ENST00000379454	ENSG00000198363	ASPH	TRUE	FALSE
chr8	61684038	C	T	ENST00000379454	ENSG00000198363	ASPH	TRUE	FALSE
chr8	61684039	C	A	ENST00000379454	ENSG00000198363	ASPH	TRUE	TRUE
chr8	61684048	C	A	ENST00000379454	ENSG00000198363	ASPH	TRUE	TRUE
chr8	61684051	C	A	ENST00000379454	ENSG00000198363	ASPH	TRUE	TRUE
chr8	61684052	A	C	ENST00000379454	ENSG00000198363	ASPH	TRUE	TRUE
chr8	61684052	A	T	ENST00000379454	ENSG00000198363	ASPH	TRUE	TRUE
chr8	61684070	C	T	ENST00000379454	ENSG00000198363	ASPH	TRUE	TRUE
chr8	61684071	C	T	ENST00000379454	ENSG00000198363	ASPH	TRUE	TRUE
chr8	61684091	C	T	ENST00000379454	ENSG00000198363	ASPH	TRUE	TRUE
chr8	61684092	C	T	ENST00000379454	ENSG00000198363	ASPH	TRUE	TRUE
chr8	61684104	A	T	ENST00000379454	ENSG00000198363	ASPH	TRUE	TRUE
chr8	61684121	C	T	ENST00000379454	ENSG00000198363	ASPH	TRUE	TRUE
chr8	61684122	C	T	ENST00000379454	ENSG00000198363	ASPH	TRUE	TRUE
chr8	61684134	G	C	ENST00000379454	ENSG00000198363	ASPH	TRUE	TRUE
chr8	61684134	G	T	ENST00000379454	ENSG00000198363	ASPH	TRUE	TRUE
chr8	61684141	C	A	ENST00000379454	ENSG00000198363	ASPH	TRUE	TRUE
chr8	61684143	G	C	ENST00000379454	ENSG00000198363	ASPH	TRUE	TRUE
chr8	61684143	G	T	ENST00000379454	ENSG00000198363	ASPH	TRUE	TRUE
chr8	61684150	C	A	ENST00000379454	ENSG00000198363	ASPH	TRUE	TRUE
chr8	61684156	T	A	ENST00000379454	ENSG00000198363	ASPH	TRUE	TRUE
chr8	61684168	T	A	ENST00000379454	ENSG00000198363	ASPH	TRUE	TRUE
chr8	61684174	C	A	ENST00000379454	ENSG00000198363	ASPH	TRUE	TRUE
chr8	61684177	C	A	ENST00000379454	ENSG00000198363	ASPH	TRUE	TRUE
chr8	61684183	T	A	ENST00000379454	ENSG00000198363	ASPH	TRUE	TRUE
chr8	61684189	C	A	ENST00000379454	ENSG00000198363	ASPH	TRUE	FALSE
chr8	61684189	C	G	ENST00000379454	ENSG00000198363	ASPH	TRUE	FALSE
chr8	61684189	C	T	ENST00000379454	ENSG00000198363	ASPH	TRUE	FALSE
chr8	61684190	T	A	ENST00000379454	ENSG00000198363	ASPH	TRUE	FALSE
chr8	61684190	T	C	ENST00000379454	ENSG00000198363	ASPH	TRUE	FALSE
chr8	61684190	T	G	ENST00000379454	ENSG00000198363	ASPH	TRUE	FALSE
chr8	61714267	A	C	ENST00000379454	ENSG00000198363	ASPH	TRUE	FALSE
chr8	61714267	A	G	ENST00000379454	ENSG00000198363	ASPH	TRUE	FALSE
chr8	61714267	A	T	ENST00000379454	ENSG00000198363	ASPH	TRUE	FALSE
chr8	61714268	C	A	ENST00000379454	ENSG00000198363	ASPH	TRUE	FALSE
chr8	61714268	C	G	ENST00000379454	ENSG00000198363	ASPH	TRUE	FALSE
chr8	61714268	C	T	ENST00000379454	ENSG00000198363	ASPH	TRUE	FALSE
chr8	61714269	C	A	ENST00000379454	ENSG00000198363	ASPH	TRUE	TRUE
chr8	61714272	T	A	ENST00000379454	ENSG00000198363	ASPH	TRUE	TRUE
chr8	61714350	T	A	ENST00000379454	ENSG00000198363	ASPH	FALSE	FALSE
chr8	61714359	T	A	ENST00000379454	ENSG00000198363	ASPH	FALSE	FALSE
chr8	61714365	G	A	ENST00000379454	ENSG00000198363	ASPH	FALSE	FALSE
chr8	62249082	C	A	ENST00000623646	ENSG00000185942	NKAIN3	FALSE	FALSE
chr8	62249085	C	A	ENST00000623646	ENSG00000185942	NKAIN3	FALSE	FALSE
chr8	62249089	G	T	ENST00000623646	ENSG00000185942	NKAIN3	FALSE	FALSE
chr8	62249097	C	A	ENST00000623646	ENSG00000185942	NKAIN3	FALSE	FALSE
chr8	62249099	C	A	ENST00000623646	ENSG00000185942	NKAIN3	FALSE	FALSE
chr8	62249109	C	A	ENST00000623646	ENSG00000185942	NKAIN3	FALSE	FALSE
chr8	62249115	C	A	ENST00000623646	ENSG00000185942	NKAIN3	FALSE	FALSE
chr8	62249122	C	T	ENST00000623646	ENSG00000185942	NKAIN3	FALSE	FALSE
chr8	62249126	T	A	ENST00000623646	ENSG00000185942	NKAIN3	TRUE	FALSE
chr8	62249128	G	A	ENST00000623646	ENSG00000185942	NKAIN3	TRUE	FALSE
chr8	62249128	G	C	ENST00000623646	ENSG00000185942	NKAIN3	TRUE	FALSE
chr8	62249128	G	T	ENST00000623646	ENSG00000185942	NKAIN3	TRUE	FALSE
chr8	62249129	T	A	ENST00000623646	ENSG00000185942	NKAIN3	TRUE	FALSE
chr8	62249129	T	C	ENST00000623646	ENSG00000185942	NKAIN3	TRUE	FALSE
chr8	62249129	T	G	ENST00000623646	ENSG00000185942	NKAIN3	TRUE	FALSE
chr8	62579537	A	C	ENST00000623646	ENSG00000185942	NKAIN3	TRUE	FALSE
chr8	62579537	A	G	ENST00000623646	ENSG00000185942	NKAIN3	TRUE	FALSE
chr8	62579537	A	T	ENST00000623646	ENSG00000185942	NKAIN3	TRUE	FALSE
chr8	62579538	G	A	ENST00000623646	ENSG00000185942	NKAIN3	TRUE	FALSE
chr8	62579538	G	C	ENST00000623646	ENSG00000185942	NKAIN3	TRUE	FALSE
chr8	62579538	G	T	ENST00000623646	ENSG00000185942	NKAIN3	TRUE	FALSE
chr8	62579543	C	A	ENST00000623646	ENSG00000185942	NKAIN3	TRUE	FALSE
chr8	62579543	C	G	ENST00000623646	ENSG00000185942	NKAIN3	TRUE	FALSE
chr8	62579549	T	A	ENST00000623646	ENSG00000185942	NKAIN3	TRUE	FALSE
chr8	62579549	T	G	ENST00000623646	ENSG00000185942	NKAIN3	TRUE	FALSE
chr8	62579551	G	T	ENST00000623646	ENSG00000185942	NKAIN3	TRUE	FALSE
chr8	62579557	C	T	ENST00000623646	ENSG00000185942	NKAIN3	TRUE	TRUE
chr8	62579581	C	T	ENST00000623646	ENSG00000185942	NKAIN3	TRUE	TRUE
chr8	62579585	G	A	ENST00000623646	ENSG00000185942	NKAIN3	TRUE	TRUE
chr8	62579586	G	A	ENST00000623646	ENSG00000185942	NKAIN3	TRUE	TRUE
chr8	62579599	G	T	ENST00000623646	ENSG00000185942	NKAIN3	TRUE	TRUE
chr8	62579630	T	A	ENST00000623646	ENSG00000185942	NKAIN3	TRUE	TRUE
chr8	62579636	T	A	ENST00000623646	ENSG00000185942	NKAIN3	TRUE	TRUE
chr8	62579650	C	T	ENST00000623646	ENSG00000185942	NKAIN3	TRUE	TRUE
chr8	62579655	C	A	ENST00000623646	ENSG00000185942	NKAIN3	TRUE	TRUE
chr8	62579655	C	G	ENST00000623646	ENSG00000185942	NKAIN3	TRUE	TRUE
chr8	62579656	A	T	ENST00000623646	ENSG00000185942	NKAIN3	TRUE	TRUE
chr8	62579662	C	T	ENST00000623646	ENSG00000185942	NKAIN3	TRUE	TRUE
chr8	62579667	C	A	ENST00000623646	ENSG00000185942	NKAIN3	TRUE	TRUE
chr8	62579667	C	G	ENST00000623646	ENSG00000185942	NKAIN3	TRUE	TRUE
chr8	62579677	G	A	ENST00000623646	ENSG00000185942	NKAIN3	TRUE	FALSE
chr8	62579677	G	C	ENST00000623646	ENSG00000185942	NKAIN3	TRUE	FALSE
chr8	62579677	G	T	ENST00000623646	ENSG00000185942	NKAIN3	TRUE	FALSE
chr8	62579678	T	A	ENST00000623646	ENSG00000185942	NKAIN3	TRUE	FALSE
chr8	62579678	T	C	ENST00000623646	ENSG00000185942	NKAIN3	FALSE	FALSE
chr8	62579678	T	G	ENST00000623646	ENSG00000185942	NKAIN3	TRUE	FALSE
chr8	62589712	A	C	ENST00000623646	ENSG00000185942	NKAIN3	TRUE	FALSE
chr8	62589712	A	G	ENST00000623646	ENSG00000185942	NKAIN3	TRUE	FALSE
chr8	62589712	A	T	ENST00000623646	ENSG00000185942	NKAIN3	TRUE	FALSE
chr8	62589713	G	A	ENST00000623646	ENSG00000185942	NKAIN3	TRUE	FALSE
chr8	62589713	G	C	ENST00000623646	ENSG00000185942	NKAIN3	TRUE	FALSE
chr8	62589713	G	T	ENST00000623646	ENSG00000185942	NKAIN3	TRUE	FALSE
chr8	62589716	T	A	ENST00000623646	ENSG00000185942	NKAIN3	TRUE	TRUE
chr8	62589716	T	G	ENST00000623646	ENSG00000185942	NKAIN3	TRUE	TRUE
chr8	62589724	G	A	ENST00000623646	ENSG00000185942	NKAIN3	TRUE	TRUE
chr8	62589725	G	A	ENST00000623646	ENSG00000185942	NKAIN3	TRUE	TRUE
chr8	62589736	G	A	ENST00000623646	ENSG00000185942	NKAIN3	TRUE	TRUE
chr8	62589737	G	A	ENST00000623646	ENSG00000185942	NKAIN3	TRUE	TRUE
chr8	62589745	G	A	ENST00000623646	ENSG00000185942	NKAIN3	TRUE	TRUE
chr8	62589746	G	A	ENST00000623646	ENSG00000185942	NKAIN3	TRUE	TRUE
chr8	62589764	C	A	ENST00000623646	ENSG00000185942	NKAIN3	TRUE	TRUE
chr8	62589770	T	A	ENST00000623646	ENSG00000185942	NKAIN3	TRUE	TRUE
chr8	62589770	T	G	ENST00000623646	ENSG00000185942	NKAIN3	TRUE	TRUE
chr8	62589772	T	A	ENST00000623646	ENSG00000185942	NKAIN3	TRUE	TRUE
chr8	62589774	G	T	ENST00000623646	ENSG00000185942	NKAIN3	TRUE	TRUE
chr8	62589783	G	T	ENST00000623646	ENSG00000185942	NKAIN3	TRUE	TRUE
chr8	62589790	C	A	ENST00000623646	ENSG00000185942	NKAIN3	TRUE	TRUE
chr8	62589790	C	G	ENST00000623646	ENSG00000185942	NKAIN3	TRUE	TRUE
chr8	62589792	A	T	ENST00000623646	ENSG00000185942	NKAIN3	TRUE	TRUE
chr8	62589795	G	A	ENST00000623646	ENSG00000185942	NKAIN3	TRUE	FALSE
chr8	62589795	G	C	ENST00000623646	ENSG00000185942	NKAIN3	TRUE	FALSE
chr8	62589795	G	T	ENST00000623646	ENSG00000185942	NKAIN3	TRUE	FALSE
chr8	62589796	T	A	ENST00000623646	ENSG00000185942	NKAIN3	TRUE	FALSE
chr8	62589796	T	C	ENST00000623646	ENSG00000185942	NKAIN3	TRUE	FALSE
chr8	62589796	T	G	ENST00000623646	ENSG00000185942	NKAIN3	TRUE	FALSE
chr8	62746930	A	C	ENST00000623646	ENSG00000185942	NKAIN3	TRUE	FALSE
chr8	62746930	A	G	ENST00000623646	ENSG00000185942	NKAIN3	TRUE	FALSE
chr8	62746930	A	T	ENST00000623646	ENSG00000185942	NKAIN3	TRUE	FALSE
chr8	62746931	G	A	ENST00000623646	ENSG00000185942	NKAIN3	TRUE	FALSE
chr8	62746931	G	C	ENST00000623646	ENSG00000185942	NKAIN3	TRUE	FALSE
chr8	62746931	G	T	ENST00000623646	ENSG00000185942	NKAIN3	TRUE	FALSE
chr8	62746972	C	A	ENST00000623646	ENSG00000185942	NKAIN3	TRUE	TRUE
chr8	62746972	C	G	ENST00000623646	ENSG00000185942	NKAIN3	TRUE	TRUE
chr8	62746975	G	A	ENST00000623646	ENSG00000185942	NKAIN3	TRUE	TRUE
chr8	62746976	G	A	ENST00000623646	ENSG00000185942	NKAIN3	TRUE	TRUE
chr8	62746978	G	A	ENST00000623646	ENSG00000185942	NKAIN3	TRUE	TRUE
chr8	62746979	G	A	ENST00000623646	ENSG00000185942	NKAIN3	TRUE	TRUE
chr8	62746980	A	T	ENST00000623646	ENSG00000185942	NKAIN3	TRUE	TRUE
chr8	62746983	G	T	ENST00000623646	ENSG00000185942	NKAIN3	TRUE	TRUE
chr8	62747000	T	A	ENST00000623646	ENSG00000185942	NKAIN3	TRUE	TRUE
chr8	62747004	A	T	ENST00000623646	ENSG00000185942	NKAIN3	TRUE	TRUE
chr8	62747007	A	T	ENST00000623646	ENSG00000185942	NKAIN3	TRUE	TRUE
chr8	62747023	C	A	ENST00000623646	ENSG00000185942	NKAIN3	TRUE	TRUE
chr8	62747023	C	G	ENST00000623646	ENSG00000185942	NKAIN3	TRUE	TRUE
chr8	62747048	C	A	ENST00000623646	ENSG00000185942	NKAIN3	TRUE	TRUE
chr8	62747048	C	G	ENST00000623646	ENSG00000185942	NKAIN3	TRUE	TRUE
chr8	62747054	C	A	ENST00000623646	ENSG00000185942	NKAIN3	TRUE	TRUE
chr8	62747054	C	G	ENST00000623646	ENSG00000185942	NKAIN3	TRUE	TRUE
chr8	62747072	C	A	ENST00000623646	ENSG00000185942	NKAIN3	TRUE	TRUE
chr8	62747085	C	T	ENST00000623646	ENSG00000185942	NKAIN3	TRUE	TRUE
chr8	62747090	C	A	ENST00000623646	ENSG00000185942	NKAIN3	TRUE	TRUE
chr8	62747090	C	G	ENST00000623646	ENSG00000185942	NKAIN3	TRUE	TRUE
chr8	62747094	G	T	ENST00000623646	ENSG00000185942	NKAIN3	TRUE	TRUE
chr8	62747115	C	T	ENST00000623646	ENSG00000185942	NKAIN3	TRUE	TRUE
chr8	62747130	G	A	ENST00000623646	ENSG00000185942	NKAIN3	TRUE	FALSE
chr8	62747130	G	C	ENST00000623646	ENSG00000185942	NKAIN3	TRUE	FALSE
chr8	62747130	G	T	ENST00000623646	ENSG00000185942	NKAIN3	TRUE	FALSE
chr8	62747131	T	A	ENST00000623646	ENSG00000185942	NKAIN3	TRUE	FALSE
chr8	62747131	T	C	ENST00000623646	ENSG00000185942	NKAIN3	TRUE	FALSE
chr8	62747131	T	G	ENST00000623646	ENSG00000185942	NKAIN3	TRUE	FALSE
chr8	62918451	A	C	ENST00000623646	ENSG00000185942	NKAIN3	TRUE	FALSE
chr8	62918451	A	G	ENST00000623646	ENSG00000185942	NKAIN3	TRUE	FALSE
chr8	62918451	A	T	ENST00000623646	ENSG00000185942	NKAIN3	TRUE	FALSE
chr8	62918452	G	A	ENST00000623646	ENSG00000185942	NKAIN3	TRUE	FALSE
chr8	62918452	G	C	ENST00000623646	ENSG00000185942	NKAIN3	TRUE	FALSE
chr8	62918452	G	T	ENST00000623646	ENSG00000185942	NKAIN3	TRUE	FALSE
chr8	62918454	T	A	ENST00000623646	ENSG00000185942	NKAIN3	TRUE	TRUE
chr8	62918470	T	A	ENST00000623646	ENSG00000185942	NKAIN3	TRUE	TRUE
chr8	62918470	T	G	ENST00000623646	ENSG00000185942	NKAIN3	TRUE	TRUE
chr8	62918476	T	A	ENST00000623646	ENSG00000185942	NKAIN3	TRUE	TRUE
chr8	62918479	T	A	ENST00000623646	ENSG00000185942	NKAIN3	TRUE	TRUE
chr8	62918479	T	G	ENST00000623646	ENSG00000185942	NKAIN3	TRUE	TRUE
chr8	62918498	G	T	ENST00000623646	ENSG00000185942	NKAIN3	TRUE	TRUE
chr8	62918501	G	T	ENST00000623646	ENSG00000185942	NKAIN3	TRUE	TRUE
chr8	62918504	G	T	ENST00000623646	ENSG00000185942	NKAIN3	TRUE	TRUE
chr8	62918514	G	A	ENST00000623646	ENSG00000185942	NKAIN3	TRUE	FALSE
chr8	62918514	G	C	ENST00000623646	ENSG00000185942	NKAIN3	TRUE	FALSE
chr8	62918514	G	T	ENST00000623646	ENSG00000185942	NKAIN3	TRUE	FALSE
chr8	62918515	T	A	ENST00000623646	ENSG00000185942	NKAIN3	TRUE	FALSE
chr8	62918515	T	C	ENST00000623646	ENSG00000185942	NKAIN3	TRUE	FALSE
chr8	62918515	T	G	ENST00000623646	ENSG00000185942	NKAIN3	TRUE	FALSE
chr8	62953900	A	C	ENST00000623646	ENSG00000185942	NKAIN3	TRUE	FALSE
chr8	62953900	A	G	ENST00000623646	ENSG00000185942	NKAIN3	TRUE	FALSE
chr8	62953900	A	T	ENST00000623646	ENSG00000185942	NKAIN3	TRUE	FALSE
chr8	62953901	G	A	ENST00000623646	ENSG00000185942	NKAIN3	TRUE	FALSE
chr8	62953901	G	C	ENST00000623646	ENSG00000185942	NKAIN3	TRUE	FALSE
chr8	62953901	G	T	ENST00000623646	ENSG00000185942	NKAIN3	TRUE	FALSE
chr8	62953916	G	T	ENST00000623646	ENSG00000185942	NKAIN3
chr8	62953936	C	A	ENST00000623646	ENSG00000185942	NKAIN3
chr8	62953936	C	G	ENST00000623646	ENSG00000185942	NKAIN3
chr8	62953939	C	A	ENST00000623646	ENSG00000185942	NKAIN3
chr8	62953939	C	G	ENST00000623646	ENSG00000185942	NKAIN3
chr8	62953940	C	T	ENST00000623646	ENSG00000185942	NKAIN3
chr8	62953952	G	T	ENST00000623646	ENSG00000185942	NKAIN3
chr8	62953956	T	A	ENST00000623646	ENSG00000185942	NKAIN3
chr8	62953956	T	G	ENST00000623646	ENSG00000185942	NKAIN3
chr8	62953958	A	T	ENST00000623646	ENSG00000185942	NKAIN3
chr8	62953967	A	T	ENST00000623646	ENSG00000185942	NKAIN3
chr8	62953973	G	A	ENST00000623646	ENSG00000185942	NKAIN3	TRUE	FALSE
chr8	62953973	G	C	ENST00000623646	ENSG00000185942	NKAIN3	TRUE	FALSE
chr8	62953973	G	T	ENST00000623646	ENSG00000185942	NKAIN3	TRUE	FALSE
chr8	62953974	T	A	ENST00000623646	ENSG00000185942	NKAIN3	TRUE	FALSE
chr8	62953974	T	C	ENST00000623646	ENSG00000185942	NKAIN3	TRUE	FALSE
chr8	62953974	T	G	ENST00000623646	ENSG00000185942	NKAIN3	TRUE	FALSE
chr8	62965352	A	C	ENST00000623646	ENSG00000185942	NKAIN3	TRUE	FALSE
chr8	62965352	A	G	ENST00000623646	ENSG00000185942	NKAIN3	TRUE	FALSE
chr8	62965352	A	T	ENST00000623646	ENSG00000185942	NKAIN3	TRUE	FALSE
chr8	62965353	G	A	ENST00000623646	ENSG00000185942	NKAIN3	TRUE	FALSE
chr8	62965353	G	C	ENST00000623646	ENSG00000185942	NKAIN3	TRUE	FALSE
chr8	62965353	G	T	ENST00000623646	ENSG00000185942	NKAIN3	TRUE	FALSE
chr8	62965357	G	T	ENST00000623646	ENSG00000185942	NKAIN3
chr8	62965375	G	T	ENST00000623646	ENSG00000185942	NKAIN3
chr8	62965381	G	T	ENST00000623646	ENSG00000185942	NKAIN3
chr8	62965400	T	A	ENST00000623646	ENSG00000185942	NKAIN3
chr8	63015344	G	C	ENST00000260118	ENSG00000137563	GGH
chr8	63015344	G	T	ENST00000260118	ENSG00000137563	GGH
chr8	63015347	A	T	ENST00000260118	ENSG00000137563	GGH
chr8	63015352	G	A	ENST00000260118	ENSG00000137563	GGH
chr8	63015355	G	A	ENST00000260118	ENSG00000137563	GGH
chr8	63015360	G	C	ENST00000260118	ENSG00000137563	GGH
chr8	63015360	G	T	ENST00000260118	ENSG00000137563	GGH
chr8	63015373	C	A	ENST00000260118	ENSG00000137563	GGH
chr8	63015377	A	C	ENST00000260118	ENSG00000137563	GGH
chr8	63015377	A	T	ENST00000260118	ENSG00000137563	GGH
chr8	63015394	G	A	ENST00000260118	ENSG00000137563	GGH
chr8	63015395	A	C	ENST00000260118	ENSG00000137563	GGH
chr8	63015395	A	T	ENST00000260118	ENSG00000137563	GGH
chr8	63015402	A	T	ENST00000260118	ENSG00000137563	GGH
chr8	63015409	T	A	ENST00000260118	ENSG00000137563	GGH	FALSE	FALSE
chr8	63015412	C	A	ENST00000260118	ENSG00000137563	GGH	FALSE	FALSE
chr8	63015415	C	A	ENST00000260118	ENSG00000137563	GGH	FALSE	FALSE
chr8	63015418	C	A	ENST00000260118	ENSG00000137563	GGH	FALSE	FALSE
chr8	63015424	C	A	ENST00000260118	ENSG00000137563	GGH	FALSE	FALSE
chr8	63015430	T	A	ENST00000260118	ENSG00000137563	GGH	FALSE	FALSE
chr8	63015448	T	A	ENST00000260118	ENSG00000137563	GGH	FALSE	FALSE
chr8	63015454	C	A	ENST00000260118	ENSG00000137563	GGH	TRUE	FALSE
chr8	63015454	C	G	ENST00000260118	ENSG00000137563	GGH	TRUE	FALSE
chr8	63015454	C	T	ENST00000260118	ENSG00000137563	GGH	TRUE	FALSE
chr8	63015455	T	A	ENST00000260118	ENSG00000137563	GGH	TRUE	FALSE
chr8	63015455	T	C	ENST00000260118	ENSG00000137563	GGH	TRUE	FALSE
chr8	63015455	T	G	ENST00000260118	ENSG00000137563	GGH	TRUE	FALSE
chr8	63017491	A	C	ENST00000260118	ENSG00000137563	GGH	TRUE	FALSE
chr8	63017491	A	G	ENST00000260118	ENSG00000137563	GGH	TRUE	FALSE
chr8	63017491	A	T	ENST00000260118	ENSG00000137563	GGH	TRUE	FALSE
chr8	63017492	C	A	ENST00000260118	ENSG00000137563	GGH	TRUE	FALSE
chr8	63017492	C	G	ENST00000260118	ENSG00000137563	GGH	TRUE	FALSE
chr8	63017492	C	T	ENST00000260118	ENSG00000137563	GGH	TRUE	FALSE
chr8	63017496	C	A	ENST00000260118	ENSG00000137563	GGH	FALSE	FALSE
chr8	63017511	C	A	ENST00000260118	ENSG00000137563	GGH	FALSE	FALSE
chr8	63017516	A	C	ENST00000260118	ENSG00000137563	GGH	FALSE	FALSE
chr8	63017516	A	T	ENST00000260118	ENSG00000137563	GGH	FALSE	FALSE
chr8	63017518	A	C	ENST00000260118	ENSG00000137563	GGH	FALSE	FALSE
chr8	63017518	A	T	ENST00000260118	ENSG00000137563	GGH	FALSE	FALSE
chr8	63017532	T	A	ENST00000260118	ENSG00000137563	GGH	FALSE	FALSE
chr8	63017564	A	T	ENST00000260118	ENSG00000137563	GGH	TRUE	TRUE
chr8	63017571	T	A	ENST00000260118	ENSG00000137563	GGH	TRUE	TRUE
chr8	63017572	C	T	ENST00000260118	ENSG00000137563	GGH	TRUE	TRUE
chr8	63017573	C	T	ENST00000260118	ENSG00000137563	GGH	TRUE	TRUE
chr8	63017577	C	A	ENST00000260118	ENSG00000137563	GGH	TRUE	TRUE
chr8	63017578	A	C	ENST00000260118	ENSG00000137563	GGH	TRUE	TRUE
chr8	63017578	A	T	ENST00000260118	ENSG00000137563	GGH	TRUE	TRUE
chr8	63017589	T	A	ENST00000260118	ENSG00000137563	GGH	TRUE	TRUE
chr8	63017592	C	A	ENST00000260118	ENSG00000137563	GGH	TRUE	TRUE
chr8	63017599	C	T	ENST00000260118	ENSG00000137563	GGH	TRUE	TRUE
chr8	63017600	C	T	ENST00000260118	ENSG00000137563	GGH	TRUE	TRUE
chr8	63017604	G	A	ENST00000260118	ENSG00000137563	GGH	TRUE	TRUE
chr8	63017611	A	C	ENST00000260118	ENSG00000137563	GGH	TRUE	TRUE
chr8	63017611	A	T	ENST00000260118	ENSG00000137563	GGH	TRUE	TRUE
chr8	63017620	A	C	ENST00000260118	ENSG00000137563	GGH	TRUE	TRUE
chr8	63017620	A	T	ENST00000260118	ENSG00000137563	GGH	TRUE	TRUE
chr8	63017625	T	A	ENST00000260118	ENSG00000137563	GGH	TRUE	TRUE
chr8	63017626	A	C	ENST00000260118	ENSG00000137563	GGH	TRUE	TRUE
chr8	63017626	A	T	ENST00000260118	ENSG00000137563	GGH	TRUE	TRUE
chr8	63017631	C	A	ENST00000260118	ENSG00000137563	GGH	TRUE	FALSE
chr8	63017631	C	G	ENST00000260118	ENSG00000137563	GGH	TRUE	FALSE
chr8	63017631	C	T	ENST00000260118	ENSG00000137563	GGH	TRUE	FALSE
chr8	63017632	T	A	ENST00000260118	ENSG00000137563	GGH	TRUE	FALSE
chr8	63017632	T	C	ENST00000260118	ENSG00000137563	GGH	TRUE	FALSE
chr8	63017632	T	G	ENST00000260118	ENSG00000137563	GGH	TRUE	FALSE
chr8	63023905	A	C	ENST00000260118	ENSG00000137563	GGH	TRUE	FALSE
chr8	63023905	A	G	ENST00000260118	ENSG00000137563	GGH	TRUE	FALSE
chr8	63023905	A	T	ENST00000260118	ENSG00000137563	GGH	TRUE	FALSE
chr8	63023906	C	A	ENST00000260118	ENSG00000137563	GGH	TRUE	FALSE
chr8	63023906	C	G	ENST00000260118	ENSG00000137563	GGH	TRUE	FALSE
chr8	63023906	C	T	ENST00000260118	ENSG00000137563	GGH	TRUE	FALSE
chr8	63023907	C	A	ENST00000260118	ENSG00000137563	GGH	TRUE	TRUE
chr8	63023910	C	A	ENST00000260118	ENSG00000137563	GGH	TRUE	TRUE
chr8	63023918	G	C	ENST00000260118	ENSG00000137563	GGH	TRUE	TRUE
chr8	63023918	G	T	ENST00000260118	ENSG00000137563	GGH	TRUE	TRUE
chr8	63023928	C	A	ENST00000260118	ENSG00000137563	GGH	TRUE	TRUE
chr8	63023934	T	A	ENST00000260118	ENSG00000137563	GGH	TRUE	TRUE
chr8	63023954	A	C	ENST00000260118	ENSG00000137563	GGH	TRUE	TRUE
chr8	63023954	A	T	ENST00000260118	ENSG00000137563	GGH	TRUE	TRUE
chr8	63023970	T	A	ENST00000260118	ENSG00000137563	GGH	TRUE	TRUE
chr8	63023973	T	A	ENST00000260118	ENSG00000137563	GGH	TRUE	TRUE
chr8	63023975	A	C	ENST00000260118	ENSG00000137563	GGH	TRUE	TRUE
chr8	63023975	A	T	ENST00000260118	ENSG00000137563	GGH	TRUE	TRUE
chr8	63023979	T	A	ENST00000260118	ENSG00000137563	GGH	TRUE	TRUE
chr8	63023982	C	A	ENST00000260118	ENSG00000137563	GGH	TRUE	TRUE
chr8	63023998	C	A	ENST00000260118	ENSG00000137563	GGH	TRUE	FALSE
chr8	63023998	C	G	ENST00000260118	ENSG00000137563	GGH	TRUE	FALSE
chr8	63023998	C	T	ENST00000260118	ENSG00000137563	GGH	TRUE	FALSE
chr8	63023999	T	A	ENST00000260118	ENSG00000137563	GGH	TRUE	FALSE
chr8	63023999	T	C	ENST00000260118	ENSG00000137563	GGH	TRUE	FALSE
chr8	63023999	T	G	ENST00000260118	ENSG00000137563	GGH	TRUE	FALSE
chr8	63024078	A	C	ENST00000260118	ENSG00000137563	GGH	TRUE	FALSE
chr8	63024078	A	G	ENST00000260118	ENSG00000137563	GGH	TRUE	FALSE
chr8	63024078	A	T	ENST00000260118	ENSG00000137563	GGH	TRUE	FALSE
chr8	63024079	C	A	ENST00000260118	ENSG00000137563	GGH	TRUE	FALSE
chr8	63024079	C	G	ENST00000260118	ENSG00000137563	GGH	TRUE	FALSE
chr8	63024079	C	T	ENST00000260118	ENSG00000137563	GGH	TRUE	FALSE
chr8	63024082	T	A	ENST00000260118	ENSG00000137563	GGH	TRUE	TRUE
chr8	63024095	C	T	ENST00000260118	ENSG00000137563	GGH	TRUE	TRUE
chr8	63024096	C	T	ENST00000260118	ENSG00000137563	GGH	TRUE	TRUE
chr8	63024100	T	A	ENST00000260118	ENSG00000137563	GGH	TRUE	TRUE
chr8	63024124	C	A	ENST00000260118	ENSG00000137563	GGH	TRUE	TRUE
chr8	63024132	A	C	ENST00000260118	ENSG00000137563	GGH	TRUE	TRUE
chr8	63024132	A	T	ENST00000260118	ENSG00000137563	GGH	TRUE	TRUE
chr8	63024135	G	C	ENST00000260118	ENSG00000137563	GGH	TRUE	TRUE
chr8	63024135	G	T	ENST00000260118	ENSG00000137563	GGH	TRUE	TRUE
chr8	63024141	A	T	ENST00000260118	ENSG00000137563	GGH	TRUE	TRUE
chr8	63024144	A	T	ENST00000260118	ENSG00000137563	GGH	TRUE	TRUE
chr8	63024148	C	A	ENST00000260118	ENSG00000137563	GGH	TRUE	TRUE
chr8	63024163	G	A	ENST00000260118	ENSG00000137563	GGH	TRUE	TRUE
chr8	63024172	T	A	ENST00000260118	ENSG00000137563	GGH	TRUE	TRUE
chr8	63024180	A	T	ENST00000260118	ENSG00000137563	GGH	TRUE	TRUE
chr8	63024184	G	A	ENST00000260118	ENSG00000137563	GGH	TRUE	TRUE
chr8	63024187	C	A	ENST00000260118	ENSG00000137563	GGH	TRUE	FALSE
chr8	63024187	C	G	ENST00000260118	ENSG00000137563	GGH	TRUE	FALSE
chr8	63024187	C	T	ENST00000260118	ENSG00000137563	GGH	TRUE	FALSE
chr8	63024188	T	A	ENST00000260118	ENSG00000137563	GGH	TRUE	FALSE
chr8	63024188	T	C	ENST00000260118	ENSG00000137563	GGH	TRUE	FALSE
chr8	63024188	T	G	ENST00000260118	ENSG00000137563	GGH	TRUE	FALSE
chr8	63026156	A	C	ENST00000260118	ENSG00000137563	GGH	TRUE	FALSE
chr8	63026156	A	G	ENST00000260118	ENSG00000137563	GGH	TRUE	FALSE
chr8	63026156	A	T	ENST00000260118	ENSG00000137563	GGH	TRUE	FALSE
chr8	63026157	C	A	ENST00000260118	ENSG00000137563	GGH	TRUE	FALSE
chr8	63026157	C	G	ENST00000260118	ENSG00000137563	GGH	TRUE	FALSE
chr8	63026157	C	T	ENST00000260118	ENSG00000137563	GGH	TRUE	FALSE
chr8	63026161	C	A	ENST00000260118	ENSG00000137563	GGH	TRUE	TRUE
chr8	63026208	A	C	ENST00000260118	ENSG00000137563	GGH	TRUE	TRUE
chr8	63026208	A	T	ENST00000260118	ENSG00000137563	GGH	TRUE	TRUE
chr8	63026211	A	C	ENST00000260118	ENSG00000137563	GGH	TRUE	TRUE
chr8	63026211	A	T	ENST00000260118	ENSG00000137563	GGH	TRUE	TRUE
chr8	63026213	G	T	ENST00000260118	ENSG00000137563	GGH	TRUE	TRUE
chr8	63026218	C	A	ENST00000260118	ENSG00000137563	GGH	TRUE	TRUE
chr8	63026221	C	A	ENST00000260118	ENSG00000137563	GGH	TRUE	TRUE
chr8	63026235	G	C	ENST00000260118	ENSG00000137563	GGH	TRUE	TRUE
chr8	63026235	G	T	ENST00000260118	ENSG00000137563	GGH	TRUE	TRUE
chr8	63026242	C	A	ENST00000260118	ENSG00000137563	GGH	TRUE	TRUE
chr8	63026245	C	A	ENST00000260118	ENSG00000137563	GGH	TRUE	TRUE
chr8	63026251	C	A	ENST00000260118	ENSG00000137563	GGH	TRUE	TRUE
chr8	63026255	G	T	ENST00000260118	ENSG00000137563	GGH	TRUE	TRUE
chr8	63026264	C	T	ENST00000260118	ENSG00000137563	GGH	TRUE	TRUE
chr8	63026265	C	T	ENST00000260118	ENSG00000137563	GGH	TRUE	TRUE
chr8	63026276	A	C	ENST00000260118	ENSG00000137563	GGH	TRUE	TRUE
chr8	63026276	A	T	ENST00000260118	ENSG00000137563	GGH	TRUE	TRUE
chr8	63026284	C	A	ENST00000260118	ENSG00000137563	GGH	TRUE	TRUE
chr8	63026297	C	A	ENST00000260118	ENSG00000137563	GGH	TRUE	FALSE
chr8	63026297	C	G	ENST00000260118	ENSG00000137563	GGH	TRUE	FALSE
chr8	63026297	C	T	ENST00000260118	ENSG00000137563	GGH	TRUE	FALSE
chr8	63026298	T	A	ENST00000260118	ENSG00000137563	GGH	TRUE	FALSE
chr8	63026298	T	C	ENST00000260118	ENSG00000137563	GGH	TRUE	FALSE
chr8	63026298	T	G	ENST00000260118	ENSG00000137563	GGH	TRUE	FALSE
chr8	63027179	A	C	ENST00000260118	ENSG00000137563	GGH	TRUE	FALSE
chr8	63027179	A	G	ENST00000260118	ENSG00000137563	GGH	TRUE	FALSE
chr8	63027179	A	T	ENST00000260118	ENSG00000137563	GGH	TRUE	FALSE
chr8	63027180	C	A	ENST00000260118	ENSG00000137563	GGH	TRUE	FALSE
chr8	63027180	C	G	ENST00000260118	ENSG00000137563	GGH	TRUE	FALSE
chr8	63027180	C	T	ENST00000260118	ENSG00000137563	GGH	TRUE	FALSE
chr8	63027183	G	A	ENST00000260118	ENSG00000137563	GGH
chr8	63027191	A	T	ENST00000260118	ENSG00000137563	GGH
chr8	63027196	A	C	ENST00000260118	ENSG00000137563	GGH	TRUE	TRUE
chr8	63027196	A	T	ENST00000260118	ENSG00000137563	GGH	TRUE	TRUE
chr8	63027207	T	A	ENST00000260118	ENSG00000137563	GGH	TRUE	TRUE
chr8	63027216	T	A	ENST00000260118	ENSG00000137563	GGH	TRUE	TRUE
chr8	63027220	A	C	ENST00000260118	ENSG00000137563	GGH	TRUE	TRUE
chr8	63027220	A	T	ENST00000260118	ENSG00000137563	GGH	TRUE	TRUE
chr8	63027227	G	C	ENST00000260118	ENSG00000137563	GGH	TRUE	TRUE
chr8	63027227	G	T	ENST00000260118	ENSG00000137563	GGH	TRUE	TRUE
chr8	63027234	T	A	ENST00000260118	ENSG00000137563	GGH	TRUE	TRUE
chr8	63027249	C	A	ENST00000260118	ENSG00000137563	GGH	TRUE	TRUE
chr8	63027252	C	A	ENST00000260118	ENSG00000137563	GGH	TRUE	TRUE
chr8	63027266	C	A	ENST00000260118	ENSG00000137563	GGH	TRUE	FALSE
chr8	63027266	C	G	ENST00000260118	ENSG00000137563	GGH	TRUE	FALSE
chr8	63027266	C	T	ENST00000260118	ENSG00000137563	GGH	TRUE	FALSE
chr8	63027267	T	A	ENST00000260118	ENSG00000137563	GGH	TRUE	FALSE
chr8	63027267	T	C	ENST00000260118	ENSG00000137563	GGH	TRUE	FALSE
chr8	63027267	T	G	ENST00000260118	ENSG00000137563	GGH	TRUE	FALSE
chr8	63030165	A	C	ENST00000260118	ENSG00000137563	GGH	TRUE	FALSE
chr8	63030165	A	G	ENST00000260118	ENSG00000137563	GGH	TRUE	FALSE
chr8	63030165	A	T	ENST00000260118	ENSG00000137563	GGH	TRUE	FALSE
chr8	63030166	C	A	ENST00000260118	ENSG00000137563	GGH	TRUE	FALSE
chr8	63030166	C	G	ENST00000260118	ENSG00000137563	GGH	TRUE	FALSE
chr8	63030166	C	T	ENST00000260118	ENSG00000137563	GGH	TRUE	FALSE
chr8	63030168	C	A	ENST00000260118	ENSG00000137563	GGH
chr8	63030180	T	A	ENST00000260118	ENSG00000137563	GGH
chr8	63030192	C	A	ENST00000260118	ENSG00000137563	GGH
chr8	63030193	A	C	ENST00000260118	ENSG00000137563	GGH
chr8	63030193	A	T	ENST00000260118	ENSG00000137563	GGH
chr8	63030201	T	A	ENST00000260118	ENSG00000137563	GGH
chr8	63030204	C	A	ENST00000260118	ENSG00000137563	GGH
chr8	63030218	C	A	ENST00000260118	ENSG00000137563	GGH	TRUE	FALSE
chr8	63030218	C	G	ENST00000260118	ENSG00000137563	GGH	TRUE	FALSE
chr8	63030218	C	T	ENST00000260118	ENSG00000137563	GGH	TRUE	FALSE
chr8	63030219	T	A	ENST00000260118	ENSG00000137563	GGH	TRUE	FALSE
chr8	63030219	T	C	ENST00000260118	ENSG00000137563	GGH	TRUE	FALSE
chr8	63030219	T	G	ENST00000260118	ENSG00000137563	GGH	TRUE	FALSE
chr8	63035654	A	C	ENST00000260118	ENSG00000137563	GGH	TRUE	FALSE
chr8	63035654	A	G	ENST00000260118	ENSG00000137563	GGH	TRUE	FALSE
chr8	63035654	A	T	ENST00000260118	ENSG00000137563	GGH	TRUE	FALSE
chr8	63035655	C	A	ENST00000260118	ENSG00000137563	GGH	TRUE	FALSE
chr8	63035655	C	G	ENST00000260118	ENSG00000137563	GGH	TRUE	FALSE
chr8	63035655	C	T	ENST00000260118	ENSG00000137563	GGH	TRUE	FALSE
chr8	63035672	T	A	ENST00000260118	ENSG00000137563	GGH
chr8	63035687	C	A	ENST00000260118	ENSG00000137563	GGH
chr8	63035689	A	T	ENST00000260118	ENSG00000137563	GGH
chr8	63035691	G	C	ENST00000260118	ENSG00000137563	GGH
chr8	63035691	G	T	ENST00000260118	ENSG00000137563	GGH
chr8	63035696	T	A	ENST00000260118	ENSG00000137563	GGH
chr8	63035700	A	C	ENST00000260118	ENSG00000137563	GGH	TRUE	TRUE
chr8	63035700	A	T	ENST00000260118	ENSG00000137563	GGH	TRUE	TRUE
chr8	63035715	A	C	ENST00000260118	ENSG00000137563	GGH	TRUE	TRUE
chr8	63035715	A	T	ENST00000260118	ENSG00000137563	GGH	TRUE	TRUE
chr8	63035718	G	C	ENST00000260118	ENSG00000137563	GGH	TRUE	TRUE
chr8	63035718	G	T	ENST00000260118	ENSG00000137563	GGH	TRUE	TRUE
chr8	63035723	T	A	ENST00000260118	ENSG00000137563	GGH	TRUE	TRUE
chr8	63035726	C	A	ENST00000260118	ENSG00000137563	GGH	TRUE	TRUE
chr8	63035727	A	C	ENST00000260118	ENSG00000137563	GGH	TRUE	TRUE
chr8	63035727	A	T	ENST00000260118	ENSG00000137563	GGH	TRUE	TRUE
chr8	63035735	T	A	ENST00000260118	ENSG00000137563	GGH	TRUE	TRUE
chr8	63035744	T	A	ENST00000260118	ENSG00000137563	GGH	TRUE	TRUE
chr8	63035751	G	T	ENST00000260118	ENSG00000137563	GGH	TRUE	TRUE
chr8	63035756	T	A	ENST00000260118	ENSG00000137563	GGH	TRUE	TRUE
chr8	63035759	G	A	ENST00000260118	ENSG00000137563	GGH	TRUE	TRUE
chr8	63035764	A	C	ENST00000260118	ENSG00000137563	GGH	TRUE	TRUE
chr8	63035764	A	T	ENST00000260118	ENSG00000137563	GGH	TRUE	TRUE
chr8	63035771	C	A	ENST00000260118	ENSG00000137563	GGH	TRUE	FALSE
chr8	63035771	C	G	ENST00000260118	ENSG00000137563	GGH	TRUE	FALSE
chr8	63035771	C	T	ENST00000260118	ENSG00000137563	GGH	TRUE	FALSE
chr8	63035772	T	A	ENST00000260118	ENSG00000137563	GGH	TRUE	FALSE
chr8	63035772	T	C	ENST00000260118	ENSG00000137563	GGH	TRUE	FALSE
chr8	63035772	T	G	ENST00000260118	ENSG00000137563	GGH	TRUE	FALSE
chr8	63038658	A	C	ENST00000260118	ENSG00000137563	GGH	TRUE	FALSE
chr8	63038658	A	G	ENST00000260118	ENSG00000137563	GGH	TRUE	FALSE
chr8	63038658	A	T	ENST00000260118	ENSG00000137563	GGH	TRUE	FALSE
chr8	63038659	C	A	ENST00000260118	ENSG00000137563	GGH	TRUE	FALSE
chr8	63038659	C	G	ENST00000260118	ENSG00000137563	GGH	TRUE	FALSE
chr8	63038659	C	T	ENST00000260118	ENSG00000137563	GGH	TRUE	FALSE
chr8	63038660	C	A	ENST00000260118	ENSG00000137563	GGH	TRUE	TRUE
chr8	63038672	T	A	ENST00000260118	ENSG00000137563	GGH	TRUE	TRUE
chr8	63038675	T	A	ENST00000260118	ENSG00000137563	GGH	TRUE	TRUE
chr8	63038696	T	A	ENST00000260118	ENSG00000137563	GGH	TRUE	TRUE
chr8	63038705	C	A	ENST00000260118	ENSG00000137563	GGH	TRUE	FALSE
chr8	63038721	G	T	ENST00000260118	ENSG00000137563	GGH	FALSE	FALSE
chr8	63038742	G	T	ENST00000260118	ENSG00000137563	GGH	FALSE	FALSE
chr8	63038751	G	T	ENST00000260118	ENSG00000137563	GGH	FALSE	FALSE
chr8	63061257	G	A	ENST00000260116	ENSG00000137561	TTPA	FALSE	FALSE
chr8	63061266	C	A	ENST00000260116	ENSG00000137561	TTPA	FALSE	FALSE
chr8	63061282	A	C	ENST00000260116	ENSG00000137561	TTPA	FALSE	FALSE
chr8	63061282	A	T	ENST00000260116	ENSG00000137561	TTPA	FALSE	FALSE
chr8	63061290	C	A	ENST00000260116	ENSG00000137561	TTPA	FALSE	FALSE
chr8	63061296	T	A	ENST00000260116	ENSG00000137561	TTPA	FALSE	FALSE
chr8	63061312	C	T	ENST00000260116	ENSG00000137561	TTPA	FALSE	FALSE
chr8	63061313	C	T	ENST00000260116	ENSG00000137561	TTPA	FALSE	FALSE
chr8	63061317	C	A	ENST00000260116	ENSG00000137561	TTPA	FALSE	FALSE
chr8	63061320	G	A	ENST00000260116	ENSG00000137561	TTPA	FALSE	FALSE
chr8	63061321	A	T	ENST00000260116	ENSG00000137561	TTPA	FALSE	FALSE
chr8	63061332	C	A	ENST00000260116	ENSG00000137561	TTPA	FALSE	FALSE
chr8	63061344	C	A	ENST00000260116	ENSG00000137561	TTPA	FALSE	FALSE
chr8	63061347	C	A	ENST00000260116	ENSG00000137561	TTPA	FALSE	FALSE
chr8	63061354	A	C	ENST00000260116	ENSG00000137561	TTPA	FALSE	FALSE
chr8	63061354	A	T	ENST00000260116	ENSG00000137561	TTPA	FALSE	FALSE
chr8	63061359	C	A	ENST00000260116	ENSG00000137561	TTPA	FALSE	FALSE
chr8	63061386	G	A	ENST00000260116	ENSG00000137561	TTPA	FALSE	FALSE
chr8	63061391	A	T	ENST00000260116	ENSG00000137561	TTPA	FALSE	FALSE
chr8	63061398	G	A	ENST00000260116	ENSG00000137561	TTPA	FALSE	FALSE
chr8	63061401	T	A	ENST00000260116	ENSG00000137561	TTPA	FALSE	FALSE
chr8	63061402	G	C	ENST00000260116	ENSG00000137561	TTPA	FALSE	FALSE
chr8	63061402	G	T	ENST00000260116	ENSG00000137561	TTPA	FALSE	FALSE
chr8	63061426	C	A	ENST00000260116	ENSG00000137561	TTPA	TRUE	FALSE
chr8	63061426	C	G	ENST00000260116	ENSG00000137561	TTPA	TRUE	FALSE
chr8	63061426	C	T	ENST00000260116	ENSG00000137561	TTPA	TRUE	FALSE
chr8	63061427	T	A	ENST00000260116	ENSG00000137561	TTPA	TRUE	FALSE
chr8	63061427	T	C	ENST00000260116	ENSG00000137561	TTPA	TRUE	FALSE
chr8	63061427	T	G	ENST00000260116	ENSG00000137561	TTPA	TRUE	FALSE
chr8	63064204	A	C	ENST00000260116	ENSG00000137561	TTPA	TRUE	FALSE
chr8	63064204	A	G	ENST00000260116	ENSG00000137561	TTPA	TRUE	FALSE
chr8	63064204	A	T	ENST00000260116	ENSG00000137561	TTPA	TRUE	FALSE
chr8	63064205	C	A	ENST00000260116	ENSG00000137561	TTPA	TRUE	FALSE
chr8	63064205	C	G	ENST00000260116	ENSG00000137561	TTPA	TRUE	FALSE
chr8	63064205	C	T	ENST00000260116	ENSG00000137561	TTPA	TRUE	FALSE
chr8	63064211	C	A	ENST00000260116	ENSG00000137561	TTPA	FALSE	FALSE
chr8	63064214	T	A	ENST00000260116	ENSG00000137561	TTPA	FALSE	FALSE
chr8	63064220	T	A	ENST00000260116	ENSG00000137561	TTPA
chr8	63064223	C	A	ENST00000260116	ENSG00000137561	TTPA	FALSE	FALSE
chr8	63064238	T	A	ENST00000260116	ENSG00000137561	TTPA	FALSE	FALSE
chr8	63064274	C	A	ENST00000260116	ENSG00000137561	TTPA	TRUE	TRUE
chr8	63064282	A	T	ENST00000260116	ENSG00000137561	TTPA	TRUE	TRUE
chr8	63064301	T	A	ENST00000260116	ENSG00000137561	TTPA	TRUE	TRUE
chr8	63064303	A	T	ENST00000260116	ENSG00000137561	TTPA	TRUE	TRUE
chr8	63064312	G	C	ENST00000260116	ENSG00000137561	TTPA	TRUE	TRUE
chr8	63064312	G	T	ENST00000260116	ENSG00000137561	TTPA	TRUE	TRUE
chr8	63064317	C	A	ENST00000260116	ENSG00000137561	TTPA	TRUE	FALSE
chr8	63064317	C	G	ENST00000260116	ENSG00000137561	TTPA	TRUE	FALSE
chr8	63064317	C	T	ENST00000260116	ENSG00000137561	TTPA	TRUE	FALSE
chr8	63064318	T	A	ENST00000260116	ENSG00000137561	TTPA	TRUE	FALSE
chr8	63064318	T	C	ENST00000260116	ENSG00000137561	TTPA	TRUE	FALSE
chr8	63064318	T	G	ENST00000260116	ENSG00000137561	TTPA	TRUE	FALSE
chr8	63065902	A	C	ENST00000260116	ENSG00000137561	TTPA	TRUE	FALSE
chr8	63065902	A	G	ENST00000260116	ENSG00000137561	TTPA	TRUE	FALSE
chr8	63065902	A	T	ENST00000260116	ENSG00000137561	TTPA	TRUE	FALSE
chr8	63065903	C	A	ENST00000260116	ENSG00000137561	TTPA	TRUE	FALSE
chr8	63065903	C	G	ENST00000260116	ENSG00000137561	TTPA	TRUE	FALSE
chr8	63065903	C	T	ENST00000260116	ENSG00000137561	TTPA	TRUE	FALSE
chr8	63065924	T	A	ENST00000260116	ENSG00000137561	TTPA	TRUE	TRUE
chr8	63065927	T	A	ENST00000260116	ENSG00000137561	TTPA	TRUE	TRUE
chr8	63065948	G	A	ENST00000260116	ENSG00000137561	TTPA	TRUE	TRUE
chr8	63065966	G	A	ENST00000260116	ENSG00000137561	TTPA	TRUE	TRUE
chr8	63065967	C	T	ENST00000260116	ENSG00000137561	TTPA	TRUE	TRUE
chr8	63065968	C	T	ENST00000260116	ENSG00000137561	TTPA	TRUE	TRUE
chr8	63065975	C	A	ENST00000260116	ENSG00000137561	TTPA	TRUE	TRUE
chr8	63065993	T	A	ENST00000260116	ENSG00000137561	TTPA	TRUE	TRUE
chr8	63065999	C	A	ENST00000260116	ENSG00000137561	TTPA	TRUE	TRUE
chr8	63066008	G	A	ENST00000260116	ENSG00000137561	TTPA
chr8	63066014	C	A	ENST00000260116	ENSG00000137561	TTPA
chr8	63066020	C	A	ENST00000260116	ENSG00000137561	TTPA
chr8	63066023	G	A	ENST00000260116	ENSG00000137561	TTPA
chr8	63066035	C	A	ENST00000260116	ENSG00000137561	TTPA
chr8	63066056	G	A	ENST00000260116	ENSG00000137561	TTPA
chr8	63066066	A	C	ENST00000260116	ENSG00000137561	TTPA
chr8	63066066	A	T	ENST00000260116	ENSG00000137561	TTPA
chr8	63066083	T	A	ENST00000260116	ENSG00000137561	TTPA
chr8	63066090	C	T	ENST00000260116	ENSG00000137561	TTPA
chr8	63066091	C	T	ENST00000260116	ENSG00000137561	TTPA
chr8	63066098	C	A	ENST00000260116	ENSG00000137561	TTPA	TRUE	FALSE
chr8	63066098	C	G	ENST00000260116	ENSG00000137561	TTPA	TRUE	FALSE
chr8	63066098	C	T	ENST00000260116	ENSG00000137561	TTPA	TRUE	FALSE
chr8	63066099	T	A	ENST00000260116	ENSG00000137561	TTPA	TRUE	FALSE
chr8	63066099	T	C	ENST00000260116	ENSG00000137561	TTPA	TRUE	FALSE
chr8	63066099	T	G	ENST00000260116	ENSG00000137561	TTPA	TRUE	FALSE
chr8	63072933	A	C	ENST00000260116	ENSG00000137561	TTPA	TRUE	FALSE
chr8	63072933	A	G	ENST00000260116	ENSG00000137561	TTPA	TRUE	FALSE
chr8	63072933	A	T	ENST00000260116	ENSG00000137561	TTPA	TRUE	FALSE
chr8	63072934	C	A	ENST00000260116	ENSG00000137561	TTPA	TRUE	FALSE
chr8	63072934	C	G	ENST00000260116	ENSG00000137561	TTPA	TRUE	FALSE
chr8	63072934	C	T	ENST00000260116	ENSG00000137561	TTPA	TRUE	FALSE
chr8	63072941	T	A	ENST00000260116	ENSG00000137561	TTPA
chr8	63072942	G	C	ENST00000260116	ENSG00000137561	TTPA
chr8	63072942	G	T	ENST00000260116	ENSG00000137561	TTPA
chr8	63072956	T	A	ENST00000260116	ENSG00000137561	TTPA
chr8	63072980	T	A	ENST00000260116	ENSG00000137561	TTPA
chr8	63072989	C	A	ENST00000260116	ENSG00000137561	TTPA
chr8	63072993	G	C	ENST00000260116	ENSG00000137561	TTPA
chr8	63072993	G	T	ENST00000260116	ENSG00000137561	TTPA
chr8	63073004	T	A	ENST00000260116	ENSG00000137561	TTPA
chr8	63073025	T	A	ENST00000260116	ENSG00000137561	TTPA
chr8	63073049	C	A	ENST00000260116	ENSG00000137561	TTPA
chr8	63073053	A	T	ENST00000260116	ENSG00000137561	TTPA
chr8	63073058	C	A	ENST00000260116	ENSG00000137561	TTPA
chr8	63073064	T	A	ENST00000260116	ENSG00000137561	TTPA
chr8	63073065	C	T	ENST00000260116	ENSG00000137561	TTPA
chr8	63073066	C	T	ENST00000260116	ENSG00000137561	TTPA
chr8	63073070	T	A	ENST00000260116	ENSG00000137561	TTPA
chr8	63073071	A	C	ENST00000260116	ENSG00000137561	TTPA
chr8	63073071	A	T	ENST00000260116	ENSG00000137561	TTPA
chr8	63073074	A	C	ENST00000260116	ENSG00000137561	TTPA
chr8	63073074	A	T	ENST00000260116	ENSG00000137561	TTPA
chr8	63073082	T	A	ENST00000260116	ENSG00000137561	TTPA
chr8	63073087	A	C	ENST00000260116	ENSG00000137561	TTPA
chr8	63073087	A	T	ENST00000260116	ENSG00000137561	TTPA
chr8	63073089	C	A	ENST00000260116	ENSG00000137561	TTPA	TRUE	FALSE
chr8	63073089	C	G	ENST00000260116	ENSG00000137561	TTPA	TRUE	FALSE
chr8	63073089	C	T	ENST00000260116	ENSG00000137561	TTPA	TRUE	FALSE
chr8	63073090	T	A	ENST00000260116	ENSG00000137561	TTPA	TRUE	FALSE
chr8	63073090	T	C	ENST00000260116	ENSG00000137561	TTPA	TRUE	FALSE
chr8	63073090	T	G	ENST00000260116	ENSG00000137561	TTPA	TRUE	FALSE
chr8	63085816	A	C	ENST00000260116	ENSG00000137561	TTPA	TRUE	FALSE
chr8	63085816	A	G	ENST00000260116	ENSG00000137561	TTPA	TRUE	FALSE
chr8	63085816	A	T	ENST00000260116	ENSG00000137561	TTPA	TRUE	FALSE
chr8	63085817	C	A	ENST00000260116	ENSG00000137561	TTPA	TRUE	FALSE
chr8	63085817	C	G	ENST00000260116	ENSG00000137561	TTPA	TRUE	FALSE
chr8	63085817	C	T	ENST00000260116	ENSG00000137561	TTPA	TRUE	FALSE
chr8	63085821	C	T	ENST00000260116	ENSG00000137561	TTPA	TRUE	TRUE
chr8	63085822	C	T	ENST00000260116	ENSG00000137561	TTPA	TRUE	TRUE
chr8	63085913	C	A	ENST00000260116	ENSG00000137561	TTPA	TRUE	TRUE
chr8	63085949	G	A	ENST00000260116	ENSG00000137561	TTPA	TRUE	TRUE
chr8	63085954	A	T	ENST00000260116	ENSG00000137561	TTPA	TRUE	FALSE
chr8	63085985	G	A	ENST00000260116	ENSG00000137561	TTPA	FALSE	FALSE
chr8	63085996	G	T	ENST00000260116	ENSG00000137561	TTPA	FALSE	FALSE
chr8	63086003	G	A	ENST00000260116	ENSG00000137561	TTPA	FALSE	FALSE
chr8	63086009	G	A	ENST00000260116	ENSG00000137561	TTPA	FALSE	FALSE
chr8	63086015	C	A	ENST00000260116	ENSG00000137561	TTPA	FALSE	FALSE
chr8	63168882	C	A	ENST00000539294	ENSG00000185728	YTHDF3	FALSE	FALSE
chr8	63168882	C	G	ENST00000539294	ENSG00000185728	YTHDF3	FALSE	FALSE
chr8	63168899	C	T	ENST00000539294	ENSG00000185728	YTHDF3	FALSE	FALSE
chr8	63168902	G	A	ENST00000539294	ENSG00000185728	YTHDF3	TRUE	FALSE
chr8	63168902	G	C	ENST00000539294	ENSG00000185728	YTHDF3	TRUE	FALSE
chr8	63168902	G	T	ENST00000539294	ENSG00000185728	YTHDF3	TRUE	FALSE
chr8	63168903	T	A	ENST00000539294	ENSG00000185728	YTHDF3	TRUE	FALSE
chr8	63168903	T	C	ENST00000539294	ENSG00000185728	YTHDF3	TRUE	FALSE
chr8	63168903	T	G	ENST00000539294	ENSG00000185728	YTHDF3	TRUE	FALSE
chr8	63169385	A	C	ENST00000539294	ENSG00000185728	YTHDF3	TRUE	FALSE
chr8	63169385	A	G	ENST00000539294	ENSG00000185728	YTHDF3	TRUE	FALSE
chr8	63169385	A	T	ENST00000539294	ENSG00000185728	YTHDF3	TRUE	FALSE
chr8	63169386	G	A	ENST00000539294	ENSG00000185728	YTHDF3	TRUE	FALSE
chr8	63169386	G	C	ENST00000539294	ENSG00000185728	YTHDF3	TRUE	FALSE
chr8	63169386	G	T	ENST00000539294	ENSG00000185728	YTHDF3	TRUE	FALSE
chr8	63169387	A	T	ENST00000539294	ENSG00000185728	YTHDF3	FALSE	FALSE
chr8	63169393	A	T	ENST00000539294	ENSG00000185728	YTHDF3	FALSE	FALSE
chr8	63169399	C	T	ENST00000539294	ENSG00000185728	YTHDF3	FALSE	FALSE
chr8	63169402	G	T	ENST00000539294	ENSG00000185728	YTHDF3	FALSE	FALSE
chr8	63169408	A	T	ENST00000539294	ENSG00000185728	YTHDF3	FALSE	FALSE
chr8	63169412	G	A	ENST00000539294	ENSG00000185728	YTHDF3	TRUE	FALSE
chr8	63169412	G	C	ENST00000539294	ENSG00000185728	YTHDF3	TRUE	FALSE
chr8	63169412	G	T	ENST00000539294	ENSG00000185728	YTHDF3	TRUE	FALSE
chr8	63169413	T	A	ENST00000539294	ENSG00000185728	YTHDF3	TRUE	FALSE
chr8	63169413	T	C	ENST00000539294	ENSG00000185728	YTHDF3	FALSE	FALSE
chr8	63169413	T	G	ENST00000539294	ENSG00000185728	YTHDF3	TRUE	FALSE
chr8	63175329	A	C	ENST00000539294	ENSG00000185728	YTHDF3	TRUE	FALSE
chr8	63175329	A	G	ENST00000539294	ENSG00000185728	YTHDF3	TRUE	FALSE
chr8	63175329	A	T	ENST00000539294	ENSG00000185728	YTHDF3	TRUE	FALSE
chr8	63175330	G	A	ENST00000539294	ENSG00000185728	YTHDF3	TRUE	FALSE
chr8	63175330	G	C	ENST00000539294	ENSG00000185728	YTHDF3	TRUE	FALSE
chr8	63175330	G	T	ENST00000539294	ENSG00000185728	YTHDF3	TRUE	FALSE
chr8	63175334	C	A	ENST00000539294	ENSG00000185728	YTHDF3	FALSE	FALSE
chr8	63175334	C	G	ENST00000539294	ENSG00000185728	YTHDF3	FALSE	FALSE
chr8	63175339	C	T	ENST00000539294	ENSG00000185728	YTHDF3	TRUE	FALSE
chr8	63175349	C	A	ENST00000539294	ENSG00000185728	YTHDF3	TRUE	FALSE
chr8	63175357	C	T	ENST00000539294	ENSG00000185728	YTHDF3	TRUE	TRUE
chr8	63175360	A	T	ENST00000539294	ENSG00000185728	YTHDF3	TRUE	TRUE
chr8	63175387	G	T	ENST00000539294	ENSG00000185728	YTHDF3	TRUE	TRUE
chr8	63175395	C	A	ENST00000539294	ENSG00000185728	YTHDF3	TRUE	TRUE
chr8	63175395	C	G	ENST00000539294	ENSG00000185728	YTHDF3	TRUE	TRUE
chr8	63175397	T	A	ENST00000539294	ENSG00000185728	YTHDF3	TRUE	TRUE
chr8	63175397	T	G	ENST00000539294	ENSG00000185728	YTHDF3	TRUE	TRUE
chr8	63175405	C	T	ENST00000539294	ENSG00000185728	YTHDF3	TRUE	TRUE
chr8	63175414	C	T	ENST00000539294	ENSG00000185728	YTHDF3	TRUE	TRUE
chr8	63175417	G	A	ENST00000539294	ENSG00000185728	YTHDF3	TRUE	FALSE
chr8	63175417	G	C	ENST00000539294	ENSG00000185728	YTHDF3	TRUE	FALSE
chr8	63175417	G	T	ENST00000539294	ENSG00000185728	YTHDF3	TRUE	FALSE
chr8	63175418	T	A	ENST00000539294	ENSG00000185728	YTHDF3	TRUE	FALSE
chr8	63175418	T	C	ENST00000539294	ENSG00000185728	YTHDF3	FALSE	FALSE
chr8	63175418	T	G	ENST00000539294	ENSG00000185728	YTHDF3	TRUE	FALSE
chr8	63186145	A	C	ENST00000539294	ENSG00000185728	YTHDF3	TRUE	FALSE
chr8	63186145	A	G	ENST00000539294	ENSG00000185728	YTHDF3	TRUE	FALSE
chr8	63186145	A	T	ENST00000539294	ENSG00000185728	YTHDF3	TRUE	FALSE
chr8	63186146	G	A	ENST00000539294	ENSG00000185728	YTHDF3	TRUE	FALSE
chr8	63186146	G	C	ENST00000539294	ENSG00000185728	YTHDF3	TRUE	FALSE
chr8	63186146	G	T	ENST00000539294	ENSG00000185728	YTHDF3	TRUE	FALSE
chr8	63186158	T	A	ENST00000539294	ENSG00000185728	YTHDF3	TRUE	TRUE
chr8	63186158	T	G	ENST00000539294	ENSG00000185728	YTHDF3	TRUE	TRUE
chr8	63186169	C	A	ENST00000539294	ENSG00000185728	YTHDF3	TRUE	TRUE
chr8	63186169	C	G	ENST00000539294	ENSG00000185728	YTHDF3	TRUE	TRUE
chr8	63186179	C	A	ENST00000539294	ENSG00000185728	YTHDF3	TRUE	TRUE
chr8	63186179	C	G	ENST00000539294	ENSG00000185728	YTHDF3	TRUE	TRUE
chr8	63186191	C	A	ENST00000539294	ENSG00000185728	YTHDF3	TRUE	TRUE
chr8	63186191	C	G	ENST00000539294	ENSG00000185728	YTHDF3	TRUE	TRUE
chr8	63186194	T	A	ENST00000539294	ENSG00000185728	YTHDF3	TRUE	TRUE
chr8	63186194	T	G	ENST00000539294	ENSG00000185728	YTHDF3	TRUE	TRUE
chr8	63186207	G	T	ENST00000539294	ENSG00000185728	YTHDF3	TRUE	TRUE
chr8	63186218	T	A	ENST00000539294	ENSG00000185728	YTHDF3	TRUE	TRUE
chr8	63186218	T	G	ENST00000539294	ENSG00000185728	YTHDF3	TRUE	TRUE
chr8	63186228	G	T	ENST00000539294	ENSG00000185728	YTHDF3	TRUE	TRUE
chr8	63186238	G	A	ENST00000539294	ENSG00000185728	YTHDF3	TRUE	TRUE
chr8	63186239	G	A	ENST00000539294	ENSG00000185728	YTHDF3	TRUE	TRUE
chr8	63186249	G	T	ENST00000539294	ENSG00000185728	YTHDF3	TRUE	TRUE
chr8	63186255	C	T	ENST00000539294	ENSG00000185728	YTHDF3	TRUE	TRUE
chr8	63186269	T	A	ENST00000539294	ENSG00000185728	YTHDF3	TRUE	TRUE
chr8	63186269	T	G	ENST00000539294	ENSG00000185728	YTHDF3	TRUE	TRUE
chr8	63186281	T	A	ENST00000539294	ENSG00000185728	YTHDF3	TRUE	TRUE
chr8	63186281	T	G	ENST00000539294	ENSG00000185728	YTHDF3	TRUE	TRUE
chr8	63186282	G	T	ENST00000539294	ENSG00000185728	YTHDF3	TRUE	TRUE
chr8	63186285	C	T	ENST00000539294	ENSG00000185728	YTHDF3	TRUE	TRUE
chr8	63186297	G	T	ENST00000539294	ENSG00000185728	YTHDF3	TRUE	TRUE
chr8	63186300	G	T	ENST00000539294	ENSG00000185728	YTHDF3	TRUE	TRUE
chr8	63186311	T	A	ENST00000539294	ENSG00000185728	YTHDF3	TRUE	TRUE
chr8	63186311	T	G	ENST00000539294	ENSG00000185728	YTHDF3	TRUE	TRUE
chr8	63186333	C	T	ENST00000539294	ENSG00000185728	YTHDF3	TRUE	TRUE
chr8	63186346	T	A	ENST00000539294	ENSG00000185728	YTHDF3	TRUE	TRUE
chr8	63186346	T	G	ENST00000539294	ENSG00000185728	YTHDF3	TRUE	TRUE
chr8	63186348	G	T	ENST00000539294	ENSG00000185728	YTHDF3	TRUE	TRUE
chr8	63186372	C	T	ENST00000539294	ENSG00000185728	YTHDF3	TRUE	TRUE
chr8	63186378	G	T	ENST00000539294	ENSG00000185728	YTHDF3	TRUE	TRUE
chr8	63186418	G	A	ENST00000539294	ENSG00000185728	YTHDF3	TRUE	TRUE
chr8	63186419	G	A	ENST00000539294	ENSG00000185728	YTHDF3	TRUE	TRUE
chr8	63186429	G	T	ENST00000539294	ENSG00000185728	YTHDF3	TRUE	TRUE
chr8	63186435	C	T	ENST00000539294	ENSG00000185728	YTHDF3	TRUE	TRUE
chr8	63186438	G	T	ENST00000539294	ENSG00000185728	YTHDF3	TRUE	TRUE
chr8	63186441	C	T	ENST00000539294	ENSG00000185728	YTHDF3	TRUE	TRUE
chr8	63186445	C	A	ENST00000539294	ENSG00000185728	YTHDF3	TRUE	TRUE
chr8	63186445	C	G	ENST00000539294	ENSG00000185728	YTHDF3	TRUE	TRUE
chr8	63186450	C	T	ENST00000539294	ENSG00000185728	YTHDF3	TRUE	TRUE
chr8	63186464	T	A	ENST00000539294	ENSG00000185728	YTHDF3	TRUE	TRUE
chr8	63186464	T	G	ENST00000539294	ENSG00000185728	YTHDF3	TRUE	TRUE
chr8	63186476	T	A	ENST00000539294	ENSG00000185728	YTHDF3	TRUE	TRUE
chr8	63186476	T	G	ENST00000539294	ENSG00000185728	YTHDF3	TRUE	TRUE
chr8	63186482	T	A	ENST00000539294	ENSG00000185728	YTHDF3	TRUE	TRUE
chr8	63186482	T	G	ENST00000539294	ENSG00000185728	YTHDF3	TRUE	TRUE
chr8	63186501	A	T	ENST00000539294	ENSG00000185728	YTHDF3	TRUE	TRUE
chr8	63186516	G	T	ENST00000539294	ENSG00000185728	YTHDF3	TRUE	TRUE
chr8	63186519	C	T	ENST00000539294	ENSG00000185728	YTHDF3	TRUE	TRUE
chr8	63186525	G	T	ENST00000539294	ENSG00000185728	YTHDF3	TRUE	TRUE
chr8	63186544	T	A	ENST00000539294	ENSG00000185728	YTHDF3	TRUE	TRUE
chr8	63186549	A	T	ENST00000539294	ENSG00000185728	YTHDF3	TRUE	TRUE
chr8	63186573	G	T	ENST00000539294	ENSG00000185728	YTHDF3	TRUE	TRUE
chr8	63186576	C	T	ENST00000539294	ENSG00000185728	YTHDF3	TRUE	TRUE
chr8	63186588	G	T	ENST00000539294	ENSG00000185728	YTHDF3	TRUE	TRUE
chr8	63186594	A	T	ENST00000539294	ENSG00000185728	YTHDF3	TRUE	TRUE
chr8	63186627	A	T	ENST00000539294	ENSG00000185728	YTHDF3	TRUE	TRUE
chr8	63186646	T	A	ENST00000539294	ENSG00000185728	YTHDF3	TRUE	TRUE
chr8	63186711	A	T	ENST00000539294	ENSG00000185728	YTHDF3	TRUE	TRUE
chr8	63186724	G	A	ENST00000539294	ENSG00000185728	YTHDF3	TRUE	TRUE
chr8	63186725	G	A	ENST00000539294	ENSG00000185728	YTHDF3	TRUE	TRUE
chr8	63186738	A	T	ENST00000539294	ENSG00000185728	YTHDF3	TRUE	TRUE
chr8	63186741	A	T	ENST00000539294	ENSG00000185728	YTHDF3	TRUE	TRUE
chr8	63186750	A	T	ENST00000539294	ENSG00000185728	YTHDF3	TRUE	TRUE
chr8	63186756	C	T	ENST00000539294	ENSG00000185728	YTHDF3	TRUE	TRUE
chr8	63186762	A	T	ENST00000539294	ENSG00000185728	YTHDF3	TRUE	TRUE
chr8	63186768	A	T	ENST00000539294	ENSG00000185728	YTHDF3	TRUE	TRUE
chr8	63186774	A	T	ENST00000539294	ENSG00000185728	YTHDF3	TRUE	TRUE
chr8	63186786	G	T	ENST00000539294	ENSG00000185728	YTHDF3	TRUE	TRUE
chr8	63186822	A	T	ENST00000539294	ENSG00000185728	YTHDF3	TRUE	TRUE
chr8	63186840	G	T	ENST00000539294	ENSG00000185728	YTHDF3	TRUE	TRUE
chr8	63186847	G	A	ENST00000539294	ENSG00000185728	YTHDF3	TRUE	TRUE
chr8	63186848	G	A	ENST00000539294	ENSG00000185728	YTHDF3	TRUE	TRUE
chr8	63186852	G	T	ENST00000539294	ENSG00000185728	YTHDF3	TRUE	TRUE
chr8	63186855	A	T	ENST00000539294	ENSG00000185728	YTHDF3	TRUE	TRUE
chr8	63186862	C	A	ENST00000539294	ENSG00000185728	YTHDF3	TRUE	TRUE
chr8	63186862	C	G	ENST00000539294	ENSG00000185728	YTHDF3	TRUE	TRUE
chr8	63186870	A	T	ENST00000539294	ENSG00000185728	YTHDF3	TRUE	TRUE
chr8	63186885	C	T	ENST00000539294	ENSG00000185728	YTHDF3	TRUE	TRUE
chr8	63186903	C	T	ENST00000539294	ENSG00000185728	YTHDF3	TRUE	TRUE
chr8	63186915	C	T	ENST00000539294	ENSG00000185728	YTHDF3	TRUE	TRUE
chr8	63186918	C	T	ENST00000539294	ENSG00000185728	YTHDF3	TRUE	TRUE
chr8	63186924	C	T	ENST00000539294	ENSG00000185728	YTHDF3	TRUE	TRUE
chr8	63186931	T	A	ENST00000539294	ENSG00000185728	YTHDF3	TRUE	TRUE
chr8	63186931	T	G	ENST00000539294	ENSG00000185728	YTHDF3	TRUE	TRUE
chr8	63186936	C	T	ENST00000539294	ENSG00000185728	YTHDF3	TRUE	TRUE
chr8	63186949	T	A	ENST00000539294	ENSG00000185728	YTHDF3	TRUE	TRUE
chr8	63186954	C	T	ENST00000539294	ENSG00000185728	YTHDF3	TRUE	TRUE
chr8	63186960	C	T	ENST00000539294	ENSG00000185728	YTHDF3	TRUE	TRUE
chr8	63186969	C	T	ENST00000539294	ENSG00000185728	YTHDF3	TRUE	TRUE
chr8	63186972	C	T	ENST00000539294	ENSG00000185728	YTHDF3	TRUE	TRUE
chr8	63186975	C	T	ENST00000539294	ENSG00000185728	YTHDF3	TRUE	TRUE
chr8	63186981	C	T	ENST00000539294	ENSG00000185728	YTHDF3	TRUE	TRUE
chr8	63186990	C	T	ENST00000539294	ENSG00000185728	YTHDF3	TRUE	TRUE
chr8	63186996	C	T	ENST00000539294	ENSG00000185728	YTHDF3	TRUE	TRUE
chr8	63186999	C	T	ENST00000539294	ENSG00000185728	YTHDF3	TRUE	TRUE
chr8	63187002	C	T	ENST00000539294	ENSG00000185728	YTHDF3	TRUE	TRUE
chr8	63187005	C	T	ENST00000539294	ENSG00000185728	YTHDF3	TRUE	TRUE
chr8	63187008	G	T	ENST00000539294	ENSG00000185728	YTHDF3	TRUE	TRUE
chr8	63187014	C	T	ENST00000539294	ENSG00000185728	YTHDF3	TRUE	TRUE
chr8	63187020	C	T	ENST00000539294	ENSG00000185728	YTHDF3	TRUE	TRUE
chr8	63187026	C	T	ENST00000539294	ENSG00000185728	YTHDF3	TRUE	TRUE
chr8	63187035	C	T	ENST00000539294	ENSG00000185728	YTHDF3	TRUE	TRUE
chr8	63187041	C	T	ENST00000539294	ENSG00000185728	YTHDF3	TRUE	TRUE
chr8	63187047	C	T	ENST00000539294	ENSG00000185728	YTHDF3	TRUE	TRUE
chr8	63187050	C	T	ENST00000539294	ENSG00000185728	YTHDF3	TRUE	TRUE
chr8	63187053	C	T	ENST00000539294	ENSG00000185728	YTHDF3	TRUE	TRUE
chr8	63187056	C	T	ENST00000539294	ENSG00000185728	YTHDF3	TRUE	TRUE
chr8	63187062	C	T	ENST00000539294	ENSG00000185728	YTHDF3	TRUE	TRUE
chr8	63187072	G	A	ENST00000539294	ENSG00000185728	YTHDF3	TRUE	TRUE
chr8	63187073	G	A	ENST00000539294	ENSG00000185728	YTHDF3	TRUE	TRUE
chr8	63187092	G	T	ENST00000539294	ENSG00000185728	YTHDF3	TRUE	TRUE
chr8	63187107	C	T	ENST00000539294	ENSG00000185728	YTHDF3	TRUE	TRUE
chr8	63187116	G	T	ENST00000539294	ENSG00000185728	YTHDF3	TRUE	TRUE
chr8	63187128	G	T	ENST00000539294	ENSG00000185728	YTHDF3	TRUE	TRUE
chr8	63187141	T	A	ENST00000539294	ENSG00000185728	YTHDF3	TRUE	TRUE
chr8	63187141	T	G	ENST00000539294	ENSG00000185728	YTHDF3	TRUE	TRUE
chr8	63187165	C	A	ENST00000539294	ENSG00000185728	YTHDF3	TRUE	TRUE
chr8	63187165	C	G	ENST00000539294	ENSG00000185728	YTHDF3	TRUE	TRUE
chr8	63187179	G	T	ENST00000539294	ENSG00000185728	YTHDF3	TRUE	TRUE
chr8	63187197	G	T	ENST00000539294	ENSG00000185728	YTHDF3	TRUE	TRUE
chr8	63187200	A	T	ENST00000539294	ENSG00000185728	YTHDF3	TRUE	TRUE
chr8	63187206	A	T	ENST00000539294	ENSG00000185728	YTHDF3	TRUE	TRUE
chr8	63187223	T	A	ENST00000539294	ENSG00000185728	YTHDF3	TRUE	TRUE
chr8	63187223	T	G	ENST00000539294	ENSG00000185728	YTHDF3	TRUE	TRUE
chr8	63187230	A	T	ENST00000539294	ENSG00000185728	YTHDF3	TRUE	TRUE
chr8	63187243	G	A	ENST00000539294	ENSG00000185728	YTHDF3	TRUE	TRUE
chr8	63187244	G	A	ENST00000539294	ENSG00000185728	YTHDF3	TRUE	TRUE
chr8	63187251	A	T	ENST00000539294	ENSG00000185728	YTHDF3	TRUE	TRUE
chr8	63187257	G	T	ENST00000539294	ENSG00000185728	YTHDF3	TRUE	TRUE
chr8	63187275	A	T	ENST00000539294	ENSG00000185728	YTHDF3	TRUE	TRUE
chr8	63187283	C	A	ENST00000539294	ENSG00000185728	YTHDF3	TRUE	TRUE
chr8	63187283	C	G	ENST00000539294	ENSG00000185728	YTHDF3	TRUE	TRUE
chr8	63187287	G	T	ENST00000539294	ENSG00000185728	YTHDF3	TRUE	TRUE
chr8	63187311	A	T	ENST00000539294	ENSG00000185728	YTHDF3	TRUE	TRUE
chr8	63187316	C	A	ENST00000539294	ENSG00000185728	YTHDF3	TRUE	TRUE
chr8	63187316	C	G	ENST00000539294	ENSG00000185728	YTHDF3	TRUE	TRUE
chr8	63187324	G	A	ENST00000539294	ENSG00000185728	YTHDF3	TRUE	TRUE
chr8	63187325	G	A	ENST00000539294	ENSG00000185728	YTHDF3	TRUE	TRUE
chr8	63187328	T	A	ENST00000539294	ENSG00000185728	YTHDF3	TRUE	TRUE
chr8	63187335	G	T	ENST00000539294	ENSG00000185728	YTHDF3	TRUE	TRUE
chr8	63187347	A	T	ENST00000539294	ENSG00000185728	YTHDF3	TRUE	TRUE
chr8	63187354	T	A	ENST00000539294	ENSG00000185728	YTHDF3	TRUE	TRUE
chr8	63187367	C	A	ENST00000539294	ENSG00000185728	YTHDF3	TRUE	TRUE
chr8	63187367	C	G	ENST00000539294	ENSG00000185728	YTHDF3	TRUE	TRUE
chr8	63187383	A	T	ENST00000539294	ENSG00000185728	YTHDF3	TRUE	TRUE
chr8	63187397	T	A	ENST00000539294	ENSG00000185728	YTHDF3	TRUE	TRUE
chr8	63187397	T	G	ENST00000539294	ENSG00000185728	YTHDF3	TRUE	TRUE
chr8	63187399	T	A	ENST00000539294	ENSG00000185728	YTHDF3	TRUE	TRUE
chr8	63187399	T	G	ENST00000539294	ENSG00000185728	YTHDF3	TRUE	TRUE
chr8	63187422	G	T	ENST00000539294	ENSG00000185728	YTHDF3	TRUE	TRUE
chr8	63187433	T	A	ENST00000539294	ENSG00000185728	YTHDF3	TRUE	TRUE
chr8	63187434	G	T	ENST00000539294	ENSG00000185728	YTHDF3	TRUE	TRUE
chr8	63187443	G	T	ENST00000539294	ENSG00000185728	YTHDF3	TRUE	TRUE
chr8	63187449	A	T	ENST00000539294	ENSG00000185728	YTHDF3	TRUE	TRUE
chr8	63187466	T	A	ENST00000539294	ENSG00000185728	YTHDF3	TRUE	TRUE
chr8	63187466	T	G	ENST00000539294	ENSG00000185728	YTHDF3	TRUE	TRUE
chr8	63187475	T	A	ENST00000539294	ENSG00000185728	YTHDF3	TRUE	TRUE
chr8	63187475	T	G	ENST00000539294	ENSG00000185728	YTHDF3	TRUE	TRUE
chr8	63187486	G	A	ENST00000539294	ENSG00000185728	YTHDF3	TRUE	TRUE
chr8	63187487	G	A	ENST00000539294	ENSG00000185728	YTHDF3	TRUE	TRUE
chr8	63187491	C	T	ENST00000539294	ENSG00000185728	YTHDF3	TRUE	TRUE
chr8	63187497	A	T	ENST00000539294	ENSG00000185728	YTHDF3	TRUE	TRUE
chr8	63187501	G	A	ENST00000539294	ENSG00000185728	YTHDF3	TRUE	TRUE
chr8	63187502	G	A	ENST00000539294	ENSG00000185728	YTHDF3	TRUE	TRUE
chr8	63187503	A	T	ENST00000539294	ENSG00000185728	YTHDF3	TRUE	TRUE
chr8	63187509	A	T	ENST00000539294	ENSG00000185728	YTHDF3	TRUE	TRUE
chr8	63187515	G	T	ENST00000539294	ENSG00000185728	YTHDF3	TRUE	TRUE
chr8	63187521	A	T	ENST00000539294	ENSG00000185728	YTHDF3	TRUE	TRUE
chr8	63187525	G	A	ENST00000539294	ENSG00000185728	YTHDF3	TRUE	TRUE
chr8	63187526	G	A	ENST00000539294	ENSG00000185728	YTHDF3	TRUE	TRUE
chr8	63187536	A	T	ENST00000539294	ENSG00000185728	YTHDF3	TRUE	TRUE
chr8	63187554	C	T	ENST00000539294	ENSG00000185728	YTHDF3	TRUE	TRUE
chr8	63187558	T	A	ENST00000539294	ENSG00000185728	YTHDF3	TRUE	TRUE
chr8	63187558	T	G	ENST00000539294	ENSG00000185728	YTHDF3	TRUE	TRUE
chr8	63187573	T	A	ENST00000539294	ENSG00000185728	YTHDF3	TRUE	TRUE
chr8	63187573	T	G	ENST00000539294	ENSG00000185728	YTHDF3	TRUE	TRUE
chr8	63187575	G	T	ENST00000539294	ENSG00000185728	YTHDF3	TRUE	TRUE
chr8	63187590	A	T	ENST00000539294	ENSG00000185728	YTHDF3	TRUE	TRUE
chr8	63187606	C	A	ENST00000539294	ENSG00000185728	YTHDF3	TRUE	TRUE
chr8	63187606	C	G	ENST00000539294	ENSG00000185728	YTHDF3	TRUE	TRUE
chr8	63187617	C	T	ENST00000539294	ENSG00000185728	YTHDF3	TRUE	TRUE
chr8	63187620	G	T	ENST00000539294	ENSG00000185728	YTHDF3	TRUE	TRUE
chr8	63187632	G	T	ENST00000539294	ENSG00000185728	YTHDF3	TRUE	TRUE
chr8	63187635	A	T	ENST00000539294	ENSG00000185728	YTHDF3	TRUE	TRUE
chr8	63187641	A	T	ENST00000539294	ENSG00000185728	YTHDF3	TRUE	TRUE
chr8	63187644	C	T	ENST00000539294	ENSG00000185728	YTHDF3	TRUE	TRUE
chr8	63187653	A	T	ENST00000539294	ENSG00000185728	YTHDF3	TRUE	TRUE
chr8	63187671	A	T	ENST00000539294	ENSG00000185728	YTHDF3	TRUE	TRUE
chr8	63187684	C	A	ENST00000539294	ENSG00000185728	YTHDF3	TRUE	TRUE
chr8	63187684	C	G	ENST00000539294	ENSG00000185728	YTHDF3	TRUE	TRUE
chr8	63187709	T	A	ENST00000539294	ENSG00000185728	YTHDF3	FALSE	FALSE
chr8	63187709	T	G	ENST00000539294	ENSG00000185728	YTHDF3	FALSE	FALSE
chr8	63187710	G	T	ENST00000539294	ENSG00000185728	YTHDF3	FALSE	FALSE
chr8	63187713	A	T	ENST00000539294	ENSG00000185728	YTHDF3	FALSE	FALSE
chr8	63187719	C	T	ENST00000539294	ENSG00000185728	YTHDF3	FALSE	FALSE
chr8	63187722	G	T	ENST00000539294	ENSG00000185728	YTHDF3	FALSE	FALSE
chr8	63187725	G	T	ENST00000539294	ENSG00000185728	YTHDF3	FALSE	FALSE
chr8	63187728	G	T	ENST00000539294	ENSG00000185728	YTHDF3	FALSE	FALSE
chr8	63187731	G	T	ENST00000539294	ENSG00000185728	YTHDF3	FALSE	FALSE
chr8	63187746	G	A	ENST00000539294	ENSG00000185728	YTHDF3	TRUE	FALSE
chr8	63187746	G	C	ENST00000539294	ENSG00000185728	YTHDF3	TRUE	FALSE
chr8	63187746	G	T	ENST00000539294	ENSG00000185728	YTHDF3	TRUE	FALSE
chr8	63187747	T	A	ENST00000539294	ENSG00000185728	YTHDF3	TRUE	FALSE
chr8	63187747	T	C	ENST00000539294	ENSG00000185728	YTHDF3	TRUE	FALSE
chr8	63187747	T	G	ENST00000539294	ENSG00000185728	YTHDF3	TRUE	FALSE
chr8	63209681	A	C	ENST00000539294	ENSG00000185728	YTHDF3	TRUE	FALSE
chr8	63209681	A	G	ENST00000539294	ENSG00000185728	YTHDF3	TRUE	FALSE
chr8	63209681	A	T	ENST00000539294	ENSG00000185728	YTHDF3	TRUE	FALSE
chr8	63209682	G	A	ENST00000539294	ENSG00000185728	YTHDF3	TRUE	FALSE
chr8	63209682	G	C	ENST00000539294	ENSG00000185728	YTHDF3	TRUE	FALSE
chr8	63209682	G	T	ENST00000539294	ENSG00000185728	YTHDF3	TRUE	FALSE
chr8	63209683	G	T	ENST00000539294	ENSG00000185728	YTHDF3	FALSE	FALSE
chr8	63209686	A	T	ENST00000539294	ENSG00000185728	YTHDF3	FALSE	FALSE
chr8	63209692	A	T	ENST00000539294	ENSG00000185728	YTHDF3	FALSE	FALSE
chr8	63209698	A	T	ENST00000539294	ENSG00000185728	YTHDF3	FALSE	FALSE
chr8	63209701	C	T	ENST00000539294	ENSG00000185728	YTHDF3	FALSE	FALSE
chr8	64580794	G	T	ENST00000321870	ENSG00000180828	BHLHE22	FALSE	FALSE
chr8	64580830	G	T	ENST00000321870	ENSG00000180828	BHLHE22	FALSE	FALSE
chr8	64580851	A	T	ENST00000321870	ENSG00000180828	BHLHE22	FALSE	FALSE
chr8	64580875	A	T	ENST00000321870	ENSG00000180828	BHLHE22	FALSE	FALSE
chr8	64580882	T	A	ENST00000321870	ENSG00000180828	BHLHE22	FALSE	FALSE
chr8	64580884	G	T	ENST00000321870	ENSG00000180828	BHLHE22	FALSE	FALSE
chr8	64580944	G	T	ENST00000321870	ENSG00000180828	BHLHE22	FALSE	FALSE
chr8	64580966	C	A	ENST00000321870	ENSG00000180828	BHLHE22	FALSE	FALSE
chr8	64580969	C	A	ENST00000321870	ENSG00000180828	BHLHE22	FALSE	FALSE
chr8	64580982	C	A	ENST00000321870	ENSG00000180828	BHLHE22	FALSE	FALSE
chr8	64580986	G	T	ENST00000321870	ENSG00000180828	BHLHE22	FALSE	FALSE
chr8	64581001	G	T	ENST00000321870	ENSG00000180828	BHLHE22	FALSE	FALSE
chr8	64581020	T	A	ENST00000321870	ENSG00000180828	BHLHE22	FALSE	FALSE
chr8	64581031	G	T	ENST00000321870	ENSG00000180828	BHLHE22	FALSE	FALSE
chr8	64581034	G	T	ENST00000321870	ENSG00000180828	BHLHE22	FALSE	FALSE
chr8	64581055	G	T	ENST00000321870	ENSG00000180828	BHLHE22		FALSE
chr8	64581110	C	A	ENST00000321870	ENSG00000180828	BHLHE22		FALSE
chr8	64581110	C	G	ENST00000321870	ENSG00000180828	BHLHE22		FALSE
chr8	64581168	C	A	ENST00000321870	ENSG00000180828	BHLHE22
chr8	64581172	A	T	ENST00000321870	ENSG00000180828	BHLHE22
chr8	64581177	C	A	ENST00000321870	ENSG00000180828	BHLHE22
chr8	64581177	C	G	ENST00000321870	ENSG00000180828	BHLHE22
chr8	64581181	G	T	ENST00000321870	ENSG00000180828	BHLHE22
chr8	64581200	C	A	ENST00000321870	ENSG00000180828	BHLHE22
chr8	64581208	G	T	ENST00000321870	ENSG00000180828	BHLHE22
chr8	64581223	G	T	ENST00000321870	ENSG00000180828	BHLHE22
chr8	64581226	C	T	ENST00000321870	ENSG00000180828	BHLHE22
chr8	64581258	C	A	ENST00000321870	ENSG00000180828	BHLHE22
chr8	64581259	G	T	ENST00000321870	ENSG00000180828	BHLHE22
chr8	64581277	G	T	ENST00000321870	ENSG00000180828	BHLHE22
chr8	64581304	G	T	ENST00000321870	ENSG00000180828	BHLHE22
chr8	64581310	G	T	ENST00000321870	ENSG00000180828	BHLHE22
chr8	64581325	A	T	ENST00000321870	ENSG00000180828	BHLHE22
chr8	64581334	G	T	ENST00000321870	ENSG00000180828	BHLHE22
chr8	64581342	C	A	ENST00000321870	ENSG00000180828	BHLHE22
chr8	64581493	A	T	ENST00000321870	ENSG00000180828	BHLHE22	TRUE	TRUE
chr8	64581496	A	T	ENST00000321870	ENSG00000180828	BHLHE22	TRUE	TRUE
chr8	64581502	A	T	ENST00000321870	ENSG00000180828	BHLHE22	TRUE	TRUE
chr8	64581505	G	T	ENST00000321870	ENSG00000180828	BHLHE22	TRUE	TRUE
chr8	64581508	C	T	ENST00000321870	ENSG00000180828	BHLHE22	TRUE	TRUE
chr8	64581511	A	T	ENST00000321870	ENSG00000180828	BHLHE22	TRUE	TRUE
chr8	64581538	C	T	ENST00000321870	ENSG00000180828	BHLHE22	TRUE	TRUE
chr8	64581541	G	T	ENST00000321870	ENSG00000180828	BHLHE22	TRUE	TRUE
chr8	64581580	G	T	ENST00000321870	ENSG00000180828	BHLHE22	TRUE	TRUE
chr8	64581603	C	A	ENST00000321870	ENSG00000180828	BHLHE22	TRUE	TRUE
chr8	64581603	C	G	ENST00000321870	ENSG00000180828	BHLHE22	TRUE	TRUE
chr8	64581617	C	A	ENST00000321870	ENSG00000180828	BHLHE22	TRUE	TRUE
chr8	64581622	C	T	ENST00000321870	ENSG00000180828	BHLHE22	TRUE	TRUE
chr8	64581625	A	T	ENST00000321870	ENSG00000180828	BHLHE22	TRUE	TRUE
chr8	64581634	A	T	ENST00000321870	ENSG00000180828	BHLHE22	TRUE	TRUE
chr8	64581658	A	T	ENST00000321870	ENSG00000180828	BHLHE22	TRUE	TRUE
chr8	64581666	C	A	ENST00000321870	ENSG00000180828	BHLHE22	TRUE	TRUE
chr8	64581666	C	G	ENST00000321870	ENSG00000180828	BHLHE22	TRUE	TRUE
chr8	64581676	C	T	ENST00000321870	ENSG00000180828	BHLHE22	TRUE	TRUE
chr8	64581682	C	T	ENST00000321870	ENSG00000180828	BHLHE22	TRUE	TRUE
chr8	64581691	G	T	ENST00000321870	ENSG00000180828	BHLHE22	TRUE	TRUE
chr8	64581694	G	T	ENST00000321870	ENSG00000180828	BHLHE22	TRUE	TRUE
chr8	64581717	C	A	ENST00000321870	ENSG00000180828	BHLHE22	TRUE	TRUE
chr8	64581717	C	G	ENST00000321870	ENSG00000180828	BHLHE22	TRUE	TRUE
chr8	64581724	C	T	ENST00000321870	ENSG00000180828	BHLHE22	TRUE	TRUE
chr8	64581730	C	T	ENST00000321870	ENSG00000180828	BHLHE22	TRUE	TRUE
chr8	64581740	C	A	ENST00000321870	ENSG00000180828	BHLHE22	TRUE	TRUE
chr8	64581761	C	A	ENST00000321870	ENSG00000180828	BHLHE22	TRUE	TRUE
chr8	64581813	C	A	ENST00000321870	ENSG00000180828	BHLHE22	TRUE	TRUE
chr8	64581813	C	G	ENST00000321870	ENSG00000180828	BHLHE22	TRUE	TRUE
chr8	64581814	G	T	ENST00000321870	ENSG00000180828	BHLHE22	TRUE	TRUE
chr8	64581817	C	T	ENST00000321870	ENSG00000180828	BHLHE22	TRUE	TRUE
chr8	64581831	C	A	ENST00000321870	ENSG00000180828	BHLHE22	TRUE	TRUE
chr8	64581831	C	G	ENST00000321870	ENSG00000180828	BHLHE22	TRUE	TRUE
chr8	64581844	G	T	ENST00000321870	ENSG00000180828	BHLHE22	TRUE	TRUE
chr8	64581867	C	A	ENST00000321870	ENSG00000180828	BHLHE22	TRUE	TRUE
chr8	64581871	G	T	ENST00000321870	ENSG00000180828	BHLHE22	TRUE	TRUE
chr8	64581874	A	T	ENST00000321870	ENSG00000180828	BHLHE22	TRUE	TRUE
chr8	64581879	C	A	ENST00000321870	ENSG00000180828	BHLHE22	TRUE	TRUE
chr8	64581912	C	A	ENST00000321870	ENSG00000180828	BHLHE22	TRUE	TRUE
chr8	64581913	A	T	ENST00000321870	ENSG00000180828	BHLHE22	TRUE	TRUE
chr8	64581916	C	T	ENST00000321870	ENSG00000180828	BHLHE22	TRUE	TRUE
chr8	64581921	C	A	ENST00000321870	ENSG00000180828	BHLHE22	TRUE	TRUE
chr8	64581925	G	T	ENST00000321870	ENSG00000180828	BHLHE22	TRUE	TRUE
chr8	64581928	A	T	ENST00000321870	ENSG00000180828	BHLHE22	TRUE	TRUE
chr8	64596650	T	A	ENST00000310193	ENSG00000172817	CYP7B1	FALSE	FALSE
chr8	64596656	T	A	ENST00000310193	ENSG00000172817	CYP7B1	FALSE	FALSE
chr8	64596657	G	C	ENST00000310193	ENSG00000172817	CYP7B1	FALSE	FALSE
chr8	64596657	G	T	ENST00000310193	ENSG00000172817	CYP7B1	FALSE	FALSE
chr8	64596662	T	A	ENST00000310193	ENSG00000172817	CYP7B1	FALSE	FALSE
chr8	64596667	A	C	ENST00000310193	ENSG00000172817	CYP7B1	FALSE	FALSE
chr8	64596667	A	T	ENST00000310193	ENSG00000172817	CYP7B1	FALSE	FALSE
chr8	64596684	A	C	ENST00000310193	ENSG00000172817	CYP7B1	FALSE	FALSE
chr8	64596684	A	T	ENST00000310193	ENSG00000172817	CYP7B1	FALSE	FALSE
chr8	64596689	G	A	ENST00000310193	ENSG00000172817	CYP7B1	FALSE	FALSE
chr8	64596700	A	T	ENST00000310193	ENSG00000172817	CYP7B1	FALSE	FALSE
chr8	64596703	A	T	ENST00000310193	ENSG00000172817	CYP7B1	FALSE	FALSE
chr8	64596711	G	C	ENST00000310193	ENSG00000172817	CYP7B1	FALSE	FALSE
chr8	64596711	G	T	ENST00000310193	ENSG00000172817	CYP7B1	FALSE	FALSE
chr8	64596722	C	A	ENST00000310193	ENSG00000172817	CYP7B1	FALSE	FALSE
chr8	64596731	T	A	ENST00000310193	ENSG00000172817	CYP7B1	FALSE	FALSE
chr8	64596746	C	A	ENST00000310193	ENSG00000172817	CYP7B1	FALSE	FALSE
chr8	64596748	A	C	ENST00000310193	ENSG00000172817	CYP7B1	FALSE	FALSE
chr8	64596748	A	T	ENST00000310193	ENSG00000172817	CYP7B1	FALSE	FALSE
chr8	64596756	A	C	ENST00000310193	ENSG00000172817	CYP7B1	FALSE	FALSE
chr8	64596756	A	T	ENST00000310193	ENSG00000172817	CYP7B1	FALSE	FALSE
chr8	64596763	A	C	ENST00000310193	ENSG00000172817	CYP7B1	FALSE	FALSE
chr8	64596763	A	T	ENST00000310193	ENSG00000172817	CYP7B1	FALSE	FALSE
chr8	64596775	A	T	ENST00000310193	ENSG00000172817	CYP7B1	FALSE	FALSE
chr8	64596778	A	T	ENST00000310193	ENSG00000172817	CYP7B1	FALSE	FALSE
chr8	64596782	G	A	ENST00000310193	ENSG00000172817	CYP7B1	FALSE	FALSE
chr8	64596785	T	A	ENST00000310193	ENSG00000172817	CYP7B1	FALSE	FALSE
chr8	64596791	C	A	ENST00000310193	ENSG00000172817	CYP7B1	FALSE	FALSE
chr8	64596809	G	A	ENST00000310193	ENSG00000172817	CYP7B1	FALSE	FALSE
chr8	64596816	A	T	ENST00000310193	ENSG00000172817	CYP7B1	FALSE	FALSE
chr8	64596821	T	A	ENST00000310193	ENSG00000172817	CYP7B1	FALSE	FALSE
chr8	64596830	C	A	ENST00000310193	ENSG00000172817	CYP7B1	FALSE	FALSE
chr8	64596836	C	A	ENST00000310193	ENSG00000172817	CYP7B1	FALSE	FALSE
chr8	64596849	G	C	ENST00000310193	ENSG00000172817	CYP7B1	FALSE	FALSE
chr8	64596849	G	T	ENST00000310193	ENSG00000172817	CYP7B1	FALSE	FALSE
chr8	64596852	A	T	ENST00000310193	ENSG00000172817	CYP7B1	FALSE	FALSE
chr8	64596857	T	A	ENST00000310193	ENSG00000172817	CYP7B1	FALSE	FALSE
chr8	64596863	T	A	ENST00000310193	ENSG00000172817	CYP7B1	FALSE	FALSE
chr8	64596866	T	A	ENST00000310193	ENSG00000172817	CYP7B1	FALSE	FALSE
chr8	64596872	T	A	ENST00000310193	ENSG00000172817	CYP7B1	FALSE	FALSE
chr8	64596875	T	A	ENST00000310193	ENSG00000172817	CYP7B1	FALSE	FALSE
chr8	64596890	T	A	ENST00000310193	ENSG00000172817	CYP7B1	FALSE	FALSE
chr8	64596893	T	A	ENST00000310193	ENSG00000172817	CYP7B1	FALSE	FALSE
chr8	64596896	T	A	ENST00000310193	ENSG00000172817	CYP7B1	FALSE	FALSE
chr8	64596905	C	A	ENST00000310193	ENSG00000172817	CYP7B1	FALSE	FALSE
chr8	64596918	A	C	ENST00000310193	ENSG00000172817	CYP7B1	FALSE	FALSE
chr8	64596918	A	T	ENST00000310193	ENSG00000172817	CYP7B1	FALSE	FALSE
chr8	64596923	T	A	ENST00000310193	ENSG00000172817	CYP7B1	FALSE	FALSE
chr8	64596929	C	A	ENST00000310193	ENSG00000172817	CYP7B1	FALSE	FALSE
chr8	64596930	C	A	ENST00000310193	ENSG00000172817	CYP7B1	TRUE	FALSE
chr8	64596930	C	G	ENST00000310193	ENSG00000172817	CYP7B1	TRUE	FALSE
chr8	64596930	C	T	ENST00000310193	ENSG00000172817	CYP7B1	TRUE	FALSE
chr8	64596931	T	A	ENST00000310193	ENSG00000172817	CYP7B1	TRUE	FALSE
chr8	64596931	T	C	ENST00000310193	ENSG00000172817	CYP7B1	TRUE	FALSE
chr8	64596931	T	G	ENST00000310193	ENSG00000172817	CYP7B1	TRUE	FALSE
chr8	64604680	A	C	ENST00000310193	ENSG00000172817	CYP7B1	TRUE	FALSE
chr8	64604680	A	G	ENST00000310193	ENSG00000172817	CYP7B1	FALSE	FALSE
chr8	64604680	A	T	ENST00000310193	ENSG00000172817	CYP7B1	TRUE	FALSE
chr8	64604681	C	A	ENST00000310193	ENSG00000172817	CYP7B1	TRUE	FALSE
chr8	64604681	C	G	ENST00000310193	ENSG00000172817	CYP7B1	TRUE	FALSE
chr8	64604681	C	T	ENST00000310193	ENSG00000172817	CYP7B1	TRUE	FALSE
chr8	64604684	C	A	ENST00000310193	ENSG00000172817	CYP7B1	FALSE	FALSE
chr8	64604693	C	A	ENST00000310193	ENSG00000172817	CYP7B1	FALSE	FALSE
chr8	64604702	C	A	ENST00000310193	ENSG00000172817	CYP7B1	FALSE	FALSE
chr8	64604740	A	T	ENST00000310193	ENSG00000172817	CYP7B1	TRUE	TRUE
chr8	64604747	C	A	ENST00000310193	ENSG00000172817	CYP7B1	TRUE	TRUE
chr8	64604750	T	A	ENST00000310193	ENSG00000172817	CYP7B1	TRUE	TRUE
chr8	64604753	G	A	ENST00000310193	ENSG00000172817	CYP7B1	TRUE	TRUE
chr8	64604757	A	T	ENST00000310193	ENSG00000172817	CYP7B1	TRUE	TRUE
chr8	64604760	G	C	ENST00000310193	ENSG00000172817	CYP7B1	TRUE	TRUE
chr8	64604760	G	T	ENST00000310193	ENSG00000172817	CYP7B1	TRUE	TRUE
chr8	64604774	C	A	ENST00000310193	ENSG00000172817	CYP7B1	TRUE	TRUE
chr8	64604776	G	C	ENST00000310193	ENSG00000172817	CYP7B1	TRUE	TRUE
chr8	64604776	G	T	ENST00000310193	ENSG00000172817	CYP7B1	TRUE	TRUE
chr8	64604788	A	T	ENST00000310193	ENSG00000172817	CYP7B1	TRUE	TRUE
chr8	64604795	C	A	ENST00000310193	ENSG00000172817	CYP7B1	TRUE	TRUE
chr8	64604798	C	A	ENST00000310193	ENSG00000172817	CYP7B1	TRUE	TRUE
chr8	64604818	G	C	ENST00000310193	ENSG00000172817	CYP7B1	TRUE	TRUE
chr8	64604818	G	T	ENST00000310193	ENSG00000172817	CYP7B1	TRUE	TRUE
chr8	64604820	A	C	ENST00000310193	ENSG00000172817	CYP7B1	TRUE	TRUE
chr8	64604820	A	T	ENST00000310193	ENSG00000172817	CYP7B1	TRUE	TRUE
chr8	64604824	G	C	ENST00000310193	ENSG00000172817	CYP7B1	TRUE	TRUE
chr8	64604824	G	T	ENST00000310193	ENSG00000172817	CYP7B1	TRUE	TRUE
chr8	64604834	G	A	ENST00000310193	ENSG00000172817	CYP7B1	TRUE	TRUE
chr8	64604836	A	C	ENST00000310193	ENSG00000172817	CYP7B1	TRUE	TRUE
chr8	64604836	A	T	ENST00000310193	ENSG00000172817	CYP7B1	TRUE	TRUE
chr8	64604843	C	A	ENST00000310193	ENSG00000172817	CYP7B1	TRUE	TRUE
chr8	64604858	C	A	ENST00000310193	ENSG00000172817	CYP7B1	TRUE	FALSE
chr8	64604858	C	G	ENST00000310193	ENSG00000172817	CYP7B1	TRUE	FALSE
chr8	64604858	C	T	ENST00000310193	ENSG00000172817	CYP7B1	TRUE	FALSE
chr8	64604859	T	A	ENST00000310193	ENSG00000172817	CYP7B1	TRUE	FALSE
chr8	64604859	T	C	ENST00000310193	ENSG00000172817	CYP7B1	TRUE	FALSE
chr8	64604859	T	G	ENST00000310193	ENSG00000172817	CYP7B1	TRUE	FALSE
chr8	64615024	A	C	ENST00000310193	ENSG00000172817	CYP7B1	TRUE	FALSE
chr8	64615024	A	G	ENST00000310193	ENSG00000172817	CYP7B1	TRUE	FALSE
chr8	64615024	A	T	ENST00000310193	ENSG00000172817	CYP7B1	TRUE	FALSE
chr8	64615025	C	A	ENST00000310193	ENSG00000172817	CYP7B1	TRUE	FALSE
chr8	64615025	C	G	ENST00000310193	ENSG00000172817	CYP7B1	TRUE	FALSE
chr8	64615025	C	T	ENST00000310193	ENSG00000172817	CYP7B1	TRUE	FALSE
chr8	64615026	C	A	ENST00000310193	ENSG00000172817	CYP7B1	TRUE	TRUE
chr8	64615030	G	T	ENST00000310193	ENSG00000172817	CYP7B1	TRUE	TRUE
chr8	64615046	A	T	ENST00000310193	ENSG00000172817	CYP7B1	TRUE	TRUE
chr8	64615050	G	A	ENST00000310193	ENSG00000172817	CYP7B1	TRUE	TRUE
chr8	64615053	C	A	ENST00000310193	ENSG00000172817	CYP7B1	TRUE	TRUE
chr8	64615056	T	A	ENST00000310193	ENSG00000172817	CYP7B1	TRUE	TRUE
chr8	64615077	C	A	ENST00000310193	ENSG00000172817	CYP7B1	TRUE	TRUE
chr8	64615086	T	A	ENST00000310193	ENSG00000172817	CYP7B1	TRUE	TRUE
chr8	64615089	T	A	ENST00000310193	ENSG00000172817	CYP7B1	TRUE	TRUE
chr8	64615092	G	A	ENST00000310193	ENSG00000172817	CYP7B1	TRUE	TRUE
chr8	64615100	G	C	ENST00000310193	ENSG00000172817	CYP7B1	TRUE	TRUE
chr8	64615100	G	T	ENST00000310193	ENSG00000172817	CYP7B1	TRUE	TRUE
chr8	64615104	G	A	ENST00000310193	ENSG00000172817	CYP7B1	TRUE	TRUE
chr8	64615109	A	T	ENST00000310193	ENSG00000172817	CYP7B1	TRUE	TRUE
chr8	64615122	C	A	ENST00000310193	ENSG00000172817	CYP7B1	TRUE	TRUE
chr8	64615146	C	A	ENST00000310193	ENSG00000172817	CYP7B1	TRUE	TRUE
chr8	64615162	A	C	ENST00000310193	ENSG00000172817	CYP7B1	TRUE	TRUE
chr8	64615162	A	T	ENST00000310193	ENSG00000172817	CYP7B1	TRUE	TRUE
chr8	64615165	A	C	ENST00000310193	ENSG00000172817	CYP7B1	TRUE	TRUE
chr8	64615165	A	T	ENST00000310193	ENSG00000172817	CYP7B1	TRUE	TRUE
chr8	64615174	C	T	ENST00000310193	ENSG00000172817	CYP7B1	TRUE	TRUE
chr8	64615175	C	T	ENST00000310193	ENSG00000172817	CYP7B1	TRUE	TRUE
chr8	64615210	C	T	ENST00000310193	ENSG00000172817	CYP7B1	TRUE	TRUE
chr8	64615211	C	T	ENST00000310193	ENSG00000172817	CYP7B1	TRUE	TRUE
chr8	64615223	A	C	ENST00000310193	ENSG00000172817	CYP7B1	TRUE	TRUE
chr8	64615223	A	T	ENST00000310193	ENSG00000172817	CYP7B1	TRUE	TRUE
chr8	64615233	C	A	ENST00000310193	ENSG00000172817	CYP7B1	TRUE	FALSE
chr8	64615233	C	G	ENST00000310193	ENSG00000172817	CYP7B1	TRUE	FALSE
chr8	64615233	C	T	ENST00000310193	ENSG00000172817	CYP7B1	TRUE	FALSE
chr8	64615234	T	A	ENST00000310193	ENSG00000172817	CYP7B1	TRUE	FALSE
chr8	64615234	T	C	ENST00000310193	ENSG00000172817	CYP7B1	TRUE	FALSE
chr8	64615234	T	G	ENST00000310193	ENSG00000172817	CYP7B1	TRUE	FALSE
chr8	64615689	A	C	ENST00000310193	ENSG00000172817	CYP7B1	FALSE	FALSE
chr8	64615689	A	G	ENST00000310193	ENSG00000172817	CYP7B1	FALSE	FALSE
chr8	64615689	A	T	ENST00000310193	ENSG00000172817	CYP7B1	FALSE	FALSE
chr8	64615690	C	A	ENST00000310193	ENSG00000172817	CYP7B1	FALSE	FALSE
chr8	64615690	C	G	ENST00000310193	ENSG00000172817	CYP7B1	FALSE	FALSE
chr8	64615690	C	T	ENST00000310193	ENSG00000172817	CYP7B1	FALSE	FALSE
chr8	64615694	C	A	ENST00000310193	ENSG00000172817	CYP7B1	TRUE	TRUE
chr8	64615700	C	A	ENST00000310193	ENSG00000172817	CYP7B1	TRUE	TRUE
chr8	64615709	C	A	ENST00000310193	ENSG00000172817	CYP7B1	TRUE	TRUE
chr8	64615716	A	C	ENST00000310193	ENSG00000172817	CYP7B1	TRUE	TRUE
chr8	64615716	A	T	ENST00000310193	ENSG00000172817	CYP7B1	TRUE	TRUE
chr8	64615719	A	C	ENST00000310193	ENSG00000172817	CYP7B1	TRUE	TRUE
chr8	64615719	A	T	ENST00000310193	ENSG00000172817	CYP7B1	TRUE	TRUE
chr8	64615724	T	A	ENST00000310193	ENSG00000172817	CYP7B1	TRUE	TRUE
chr8	64615727	C	A	ENST00000310193	ENSG00000172817	CYP7B1	TRUE	TRUE
chr8	64615739	G	A	ENST00000310193	ENSG00000172817	CYP7B1	TRUE	TRUE
chr8	64615748	G	A	ENST00000310193	ENSG00000172817	CYP7B1	TRUE	TRUE
chr8	64615757	C	A	ENST00000310193	ENSG00000172817	CYP7B1	TRUE	TRUE
chr8	64615759	G	C	ENST00000310193	ENSG00000172817	CYP7B1	TRUE	TRUE
chr8	64615759	G	T	ENST00000310193	ENSG00000172817	CYP7B1	TRUE	TRUE
chr8	64615761	C	T	ENST00000310193	ENSG00000172817	CYP7B1	TRUE	TRUE
chr8	64615762	C	T	ENST00000310193	ENSG00000172817	CYP7B1	TRUE	TRUE
chr8	64615766	C	A	ENST00000310193	ENSG00000172817	CYP7B1	TRUE	TRUE
chr8	64615769	G	A	ENST00000310193	ENSG00000172817	CYP7B1	TRUE	TRUE
chr8	64615775	T	A	ENST00000310193	ENSG00000172817	CYP7B1	TRUE	TRUE
chr8	64615780	A	C	ENST00000310193	ENSG00000172817	CYP7B1	TRUE	TRUE
chr8	64615780	A	T	ENST00000310193	ENSG00000172817	CYP7B1	TRUE	TRUE
chr8	64615784	T	A	ENST00000310193	ENSG00000172817	CYP7B1	TRUE	TRUE
chr8	64615787	C	A	ENST00000310193	ENSG00000172817	CYP7B1	TRUE	TRUE
chr8	64615789	G	C	ENST00000310193	ENSG00000172817	CYP7B1	TRUE	TRUE
chr8	64615789	G	T	ENST00000310193	ENSG00000172817	CYP7B1	TRUE	TRUE
chr8	64615792	G	C	ENST00000310193	ENSG00000172817	CYP7B1	TRUE	TRUE
chr8	64615792	G	T	ENST00000310193	ENSG00000172817	CYP7B1	TRUE	TRUE
chr8	64615797	G	T	ENST00000310193	ENSG00000172817	CYP7B1	TRUE	TRUE
chr8	64615802	T	A	ENST00000310193	ENSG00000172817	CYP7B1	TRUE	TRUE
chr8	64615811	T	A	ENST00000310193	ENSG00000172817	CYP7B1	TRUE	TRUE
chr8	64615814	C	A	ENST00000310193	ENSG00000172817	CYP7B1	TRUE	TRUE
chr8	64615817	T	A	ENST00000310193	ENSG00000172817	CYP7B1	TRUE	TRUE
chr8	64615826	T	A	ENST00000310193	ENSG00000172817	CYP7B1	TRUE	TRUE
chr8	64615835	C	A	ENST00000310193	ENSG00000172817	CYP7B1	TRUE	TRUE
chr8	64615844	C	A	ENST00000310193	ENSG00000172817	CYP7B1	TRUE	TRUE
chr8	64615864	A	C	ENST00000310193	ENSG00000172817	CYP7B1	TRUE	TRUE
chr8	64615864	A	T	ENST00000310193	ENSG00000172817	CYP7B1	TRUE	TRUE
chr8	64615866	A	C	ENST00000310193	ENSG00000172817	CYP7B1	TRUE	TRUE
chr8	64615866	A	T	ENST00000310193	ENSG00000172817	CYP7B1	TRUE	TRUE
chr8	64615877	T	A	ENST00000310193	ENSG00000172817	CYP7B1	TRUE	TRUE
chr8	64615889	T	A	ENST00000310193	ENSG00000172817	CYP7B1
chr8	64615891	A	C	ENST00000310193	ENSG00000172817	CYP7B1	TRUE	TRUE
chr8	64615891	A	T	ENST00000310193	ENSG00000172817	CYP7B1
chr8	64615904	T	A	ENST00000310193	ENSG00000172817	CYP7B1	TRUE	TRUE
chr8	64615910	C	A	ENST00000310193	ENSG00000172817	CYP7B1	TRUE	TRUE
chr8	64615922	T	A	ENST00000310193	ENSG00000172817	CYP7B1	TRUE	TRUE
chr8	64615932	A	T	ENST00000310193	ENSG00000172817	CYP7B1	TRUE	TRUE
chr8	64615946	T	A	ENST00000310193	ENSG00000172817	CYP7B1	TRUE	TRUE
chr8	64615949	C	A	ENST00000310193	ENSG00000172817	CYP7B1	TRUE	TRUE
chr8	64615950	A	C	ENST00000310193	ENSG00000172817	CYP7B1	TRUE	TRUE
chr8	64615950	A	T	ENST00000310193	ENSG00000172817	CYP7B1	TRUE	TRUE
chr8	64615973	C	A	ENST00000310193	ENSG00000172817	CYP7B1	TRUE	TRUE
chr8	64615984	G	C	ENST00000310193	ENSG00000172817	CYP7B1	TRUE	TRUE
chr8	64615984	G	T	ENST00000310193	ENSG00000172817	CYP7B1	TRUE	TRUE
chr8	64615989	G	T	ENST00000310193	ENSG00000172817	CYP7B1	TRUE	TRUE
chr8	64615998	A	C	ENST00000310193	ENSG00000172817	CYP7B1	TRUE	TRUE
chr8	64615998	A	T	ENST00000310193	ENSG00000172817	CYP7B1	TRUE	TRUE
chr8	64616006	C	A	ENST00000310193	ENSG00000172817	CYP7B1	TRUE	TRUE
chr8	64616016	C	T	ENST00000310193	ENSG00000172817	CYP7B1	TRUE	TRUE
chr8	64616017	C	T	ENST00000310193	ENSG00000172817	CYP7B1	TRUE	TRUE
chr8	64616030	T	A	ENST00000310193	ENSG00000172817	CYP7B1	TRUE	TRUE
chr8	64616032	A	C	ENST00000310193	ENSG00000172817	CYP7B1	TRUE	TRUE
chr8	64616032	A	T	ENST00000310193	ENSG00000172817	CYP7B1	TRUE	TRUE
chr8	64616039	G	A	ENST00000310193	ENSG00000172817	CYP7B1	TRUE	TRUE
chr8	64616045	C	A	ENST00000310193	ENSG00000172817	CYP7B1	TRUE	TRUE
chr8	64616054	G	A	ENST00000310193	ENSG00000172817	CYP7B1	TRUE	TRUE
chr8	64616057	T	A	ENST00000310193	ENSG00000172817	CYP7B1
chr8	64616066	G	A	ENST00000310193	ENSG00000172817	CYP7B1	TRUE	TRUE
chr8	64616078	C	A	ENST00000310193	ENSG00000172817	CYP7B1	TRUE	TRUE
chr8	64616080	A	T	ENST00000310193	ENSG00000172817	CYP7B1	TRUE	TRUE
chr8	64616092	A	T	ENST00000310193	ENSG00000172817	CYP7B1	TRUE	TRUE
chr8	64616099	T	A	ENST00000310193	ENSG00000172817	CYP7B1	TRUE	TRUE
chr8	64616105	G	A	ENST00000310193	ENSG00000172817	CYP7B1	TRUE	TRUE
chr8	64616107	A	T	ENST00000310193	ENSG00000172817	CYP7B1	TRUE	TRUE
chr8	64616114	G	A	ENST00000310193	ENSG00000172817	CYP7B1	TRUE	TRUE
chr8	64616115	A	C	ENST00000310193	ENSG00000172817	CYP7B1	TRUE	TRUE
chr8	64616115	A	T	ENST00000310193	ENSG00000172817	CYP7B1	TRUE	TRUE
chr8	64616118	G	T	ENST00000310193	ENSG00000172817	CYP7B1	TRUE	TRUE
chr8	64616132	C	A	ENST00000310193	ENSG00000172817	CYP7B1	TRUE	TRUE
chr8	64616153	T	A	ENST00000310193	ENSG00000172817	CYP7B1	TRUE	TRUE
chr8	64616156	G	A	ENST00000310193	ENSG00000172817	CYP7B1	TRUE	TRUE
chr8	64616158	A	T	ENST00000310193	ENSG00000172817	CYP7B1	TRUE	TRUE
chr8	64616162	G	A	ENST00000310193	ENSG00000172817	CYP7B1	TRUE	TRUE
chr8	64616180	T	A	ENST00000310193	ENSG00000172817	CYP7B1	TRUE	TRUE
chr8	64616183	C	A	ENST00000310193	ENSG00000172817	CYP7B1	TRUE	TRUE
chr8	64616185	A	C	ENST00000310193	ENSG00000172817	CYP7B1	TRUE	TRUE
chr8	64616185	A	T	ENST00000310193	ENSG00000172817	CYP7B1	TRUE	TRUE
chr8	64616188	A	C	ENST00000310193	ENSG00000172817	CYP7B1	TRUE	TRUE
chr8	64616188	A	T	ENST00000310193	ENSG00000172817	CYP7B1	TRUE	TRUE
chr8	64616192	T	A	ENST00000310193	ENSG00000172817	CYP7B1	TRUE	TRUE
chr8	64616207	G	A	ENST00000310193	ENSG00000172817	CYP7B1	TRUE	TRUE
chr8	64616215	A	C	ENST00000310193	ENSG00000172817	CYP7B1	TRUE	TRUE
chr8	64616215	A	T	ENST00000310193	ENSG00000172817	CYP7B1	TRUE	TRUE
chr8	64616219	G	A	ENST00000310193	ENSG00000172817	CYP7B1	TRUE	TRUE
chr8	64616222	T	A	ENST00000310193	ENSG00000172817	CYP7B1	TRUE	TRUE
chr8	64616231	T	A	ENST00000310193	ENSG00000172817	CYP7B1	TRUE	TRUE
chr8	64616243	G	A	ENST00000310193	ENSG00000172817	CYP7B1	TRUE	TRUE
chr8	64616244	G	C	ENST00000310193	ENSG00000172817	CYP7B1	TRUE	TRUE
chr8	64616244	G	T	ENST00000310193	ENSG00000172817	CYP7B1	TRUE	TRUE
chr8	64616249	G	A	ENST00000310193	ENSG00000172817	CYP7B1	TRUE	TRUE
chr8	64616274	G	C	ENST00000310193	ENSG00000172817	CYP7B1	TRUE	TRUE
chr8	64616274	G	T	ENST00000310193	ENSG00000172817	CYP7B1	TRUE	TRUE
chr8	64616279	T	A	ENST00000310193	ENSG00000172817	CYP7B1	TRUE	TRUE
chr8	64616282	C	A	ENST00000310193	ENSG00000172817	CYP7B1	TRUE	FALSE
chr8	64616282	C	G	ENST00000310193	ENSG00000172817	CYP7B1	TRUE	FALSE
chr8	64616282	C	T	ENST00000310193	ENSG00000172817	CYP7B1	TRUE	FALSE
chr8	64616283	T	A	ENST00000310193	ENSG00000172817	CYP7B1	TRUE	FALSE
chr8	64616283	T	C	ENST00000310193	ENSG00000172817	CYP7B1	TRUE	FALSE
chr8	64616283	T	G	ENST00000310193	ENSG00000172817	CYP7B1	TRUE	FALSE
chr8	64624401	A	C	ENST00000310193	ENSG00000172817	CYP7B1	TRUE	FALSE
chr8	64624401	A	G	ENST00000310193	ENSG00000172817	CYP7B1	TRUE	FALSE
chr8	64624401	A	T	ENST00000310193	ENSG00000172817	CYP7B1	TRUE	FALSE
chr8	64624402	C	A	ENST00000310193	ENSG00000172817	CYP7B1	TRUE	FALSE
chr8	64624402	C	G	ENST00000310193	ENSG00000172817	CYP7B1	TRUE	FALSE
chr8	64624402	C	T	ENST00000310193	ENSG00000172817	CYP7B1	TRUE	FALSE
chr8	64624403	C	A	ENST00000310193	ENSG00000172817	CYP7B1	TRUE	TRUE
chr8	64624436	G	A	ENST00000310193	ENSG00000172817	CYP7B1	TRUE	TRUE
chr8	64624439	T	A	ENST00000310193	ENSG00000172817	CYP7B1	TRUE	TRUE
chr8	64624442	G	A	ENST00000310193	ENSG00000172817	CYP7B1	TRUE	TRUE
chr8	64624451	T	A	ENST00000310193	ENSG00000172817	CYP7B1	TRUE	TRUE
chr8	64624462	A	C	ENST00000310193	ENSG00000172817	CYP7B1	TRUE	TRUE
chr8	64624462	A	T	ENST00000310193	ENSG00000172817	CYP7B1	TRUE	TRUE
chr8	64624472	T	A	ENST00000310193	ENSG00000172817	CYP7B1	TRUE	TRUE
chr8	64624475	G	A	ENST00000310193	ENSG00000172817	CYP7B1	TRUE	TRUE
chr8	64624477	A	C	ENST00000310193	ENSG00000172817	CYP7B1	TRUE	TRUE
chr8	64624477	A	T	ENST00000310193	ENSG00000172817	CYP7B1	TRUE	TRUE
chr8	64624493	C	A	ENST00000310193	ENSG00000172817	CYP7B1	TRUE	TRUE
chr8	64624497	A	C	ENST00000310193	ENSG00000172817	CYP7B1	TRUE	TRUE
chr8	64624497	A	T	ENST00000310193	ENSG00000172817	CYP7B1	TRUE	TRUE
chr8	64624506	C	T	ENST00000310193	ENSG00000172817	CYP7B1
chr8	64624507	C	T	ENST00000310193	ENSG00000172817	CYP7B1
chr8	64624514	T	A	ENST00000310193	ENSG00000172817	CYP7B1
chr8	64624519	A	T	ENST00000310193	ENSG00000172817	CYP7B1
chr8	64624529	C	A	ENST00000310193	ENSG00000172817	CYP7B1
chr8	64624538	T	A	ENST00000310193	ENSG00000172817	CYP7B1
chr8	64624540	C	A	ENST00000310193	ENSG00000172817	CYP7B1	TRUE	FALSE
chr8	64624540	C	G	ENST00000310193	ENSG00000172817	CYP7B1	TRUE	FALSE
chr8	64624540	C	T	ENST00000310193	ENSG00000172817	CYP7B1	TRUE	FALSE
chr8	64624541	T	A	ENST00000310193	ENSG00000172817	CYP7B1	TRUE	FALSE
chr8	64624541	T	C	ENST00000310193	ENSG00000172817	CYP7B1	TRUE	FALSE
chr8	64624541	T	G	ENST00000310193	ENSG00000172817	CYP7B1	TRUE	FALSE
chr8	64798464	A	C	ENST00000310193	ENSG00000172817	CYP7B1	TRUE	FALSE
chr8	64798464	A	G	ENST00000310193	ENSG00000172817	CYP7B1	FALSE	FALSE
chr8	64798464	A	T	ENST00000310193	ENSG00000172817	CYP7B1	TRUE	FALSE
chr8	64798465	C	A	ENST00000310193	ENSG00000172817	CYP7B1	TRUE	FALSE
chr8	64798465	C	G	ENST00000310193	ENSG00000172817	CYP7B1	TRUE	FALSE
chr8	64798465	C	T	ENST00000310193	ENSG00000172817	CYP7B1	TRUE	FALSE
chr8	64798484	A	T	ENST00000310193	ENSG00000172817	CYP7B1	TRUE	TRUE
chr8	64798486	G	T	ENST00000310193	ENSG00000172817	CYP7B1	TRUE	TRUE
chr8	64798538	A	T	ENST00000310193	ENSG00000172817	CYP7B1	FALSE	FALSE
chr8	64798545	C	A	ENST00000310193	ENSG00000172817	CYP7B1	FALSE	FALSE
chr8	64798550	G	T	ENST00000310193	ENSG00000172817	CYP7B1	FALSE	FALSE
chr8	64798578	C	A	ENST00000310193	ENSG00000172817	CYP7B1	FALSE	FALSE
chr8	64798581	C	A	ENST00000310193	ENSG00000172817	CYP7B1	FALSE	FALSE
chr8	65604397	C	T	ENST00000276569	ENSG00000104442	ARMC1	FALSE	FALSE
chr8	65604398	C	T	ENST00000276569	ENSG00000104442	ARMC1	FALSE	FALSE
chr8	65604400	A	C	ENST00000276569	ENSG00000104442	ARMC1	FALSE	FALSE
chr8	65604400	A	T	ENST00000276569	ENSG00000104442	ARMC1	FALSE	FALSE
chr8	65604407	G	C	ENST00000276569	ENSG00000104442	ARMC1	FALSE	FALSE
chr8	65604407	G	T	ENST00000276569	ENSG00000104442	ARMC1	FALSE	FALSE
chr8	65604411	T	A	ENST00000276569	ENSG00000104442	ARMC1	FALSE	FALSE
chr8	65604416	A	C	ENST00000276569	ENSG00000104442	ARMC1	FALSE	FALSE
chr8	65604416	A	T	ENST00000276569	ENSG00000104442	ARMC1	FALSE	FALSE
chr8	65604439	C	T	ENST00000276569	ENSG00000104442	ARMC1	FALSE	FALSE
chr8	65604440	C	T	ENST00000276569	ENSG00000104442	ARMC1	FALSE	FALSE
chr8	65604450	C	A	ENST00000276569	ENSG00000104442	ARMC1	FALSE	FALSE
chr8	65604456	C	A	ENST00000276569	ENSG00000104442	ARMC1	FALSE	FALSE
chr8	65604464	G	C	ENST00000276569	ENSG00000104442	ARMC1	FALSE	FALSE
chr8	65604464	G	T	ENST00000276569	ENSG00000104442	ARMC1	FALSE	FALSE
chr8	65604486	T	A	ENST00000276569	ENSG00000104442	ARMC1	FALSE	FALSE
chr8	65604492	G	A	ENST00000276569	ENSG00000104442	ARMC1	FALSE	FALSE
chr8	65604495	C	A	ENST00000276569	ENSG00000104442	ARMC1	FALSE	FALSE
chr8	65604498	T	A	ENST00000276569	ENSG00000104442	ARMC1	FALSE	FALSE
chr8	65604510	C	A	ENST00000276569	ENSG00000104442	ARMC1	FALSE	FALSE
chr8	65604516	C	A	ENST00000276569	ENSG00000104442	ARMC1	FALSE	FALSE
chr8	65604523	G	C	ENST00000276569	ENSG00000104442	ARMC1	FALSE	FALSE
chr8	65604523	G	T	ENST00000276569	ENSG00000104442	ARMC1	FALSE	FALSE
chr8	65604537	C	A	ENST00000276569	ENSG00000104442	ARMC1	FALSE	FALSE
chr8	65604546	G	A	ENST00000276569	ENSG00000104442	ARMC1	FALSE	FALSE
chr8	65604549	C	A	ENST00000276569	ENSG00000104442	ARMC1	FALSE	FALSE
chr8	65604555	C	A	ENST00000276569	ENSG00000104442	ARMC1	FALSE	FALSE
chr8	65604570	G	A	ENST00000276569	ENSG00000104442	ARMC1	FALSE	FALSE
chr8	65604581	A	T	ENST00000276569	ENSG00000104442	ARMC1	FALSE	FALSE
chr8	65604586	C	A	ENST00000276569	ENSG00000104442	ARMC1	TRUE	TRUE
chr8	65604586	C	G	ENST00000276569	ENSG00000104442	ARMC1	TRUE	TRUE
chr8	65604586	C	T	ENST00000276569	ENSG00000104442	ARMC1	TRUE	TRUE
chr8	65604587	T	A	ENST00000276569	ENSG00000104442	ARMC1	TRUE	TRUE
chr8	65604587	T	C	ENST00000276569	ENSG00000104442	ARMC1	TRUE	TRUE
chr8	65604587	T	G	ENST00000276569	ENSG00000104442	ARMC1	TRUE	TRUE
chr8	65605261	A	C	ENST00000276569	ENSG00000104442	ARMC1	TRUE	FALSE
chr8	65605261	A	G	ENST00000276569	ENSG00000104442	ARMC1	TRUE	FALSE
chr8	65605261	A	T	ENST00000276569	ENSG00000104442	ARMC1	TRUE	FALSE
chr8	65605262	C	A	ENST00000276569	ENSG00000104442	ARMC1	TRUE	FALSE
chr8	65605262	C	G	ENST00000276569	ENSG00000104442	ARMC1	TRUE	FALSE
chr8	65605262	C	T	ENST00000276569	ENSG00000104442	ARMC1	TRUE	FALSE
chr8	65605265	C	A	ENST00000276569	ENSG00000104442	ARMC1	FALSE	FALSE
chr8	65605268	C	A	ENST00000276569	ENSG00000104442	ARMC1	FALSE	FALSE
chr8	65605271	C	A	ENST00000276569	ENSG00000104442	ARMC1	FALSE	FALSE
chr8	65605277	C	A	ENST00000276569	ENSG00000104442	ARMC1	FALSE	FALSE
chr8	65605283	T	A	ENST00000276569	ENSG00000104442	ARMC1	FALSE	FALSE
chr8	65605292	G	A	ENST00000276569	ENSG00000104442	ARMC1	FALSE	FALSE
chr8	65605295	G	A	ENST00000276569	ENSG00000104442	ARMC1	FALSE	FALSE
chr8	65605301	T	A	ENST00000276569	ENSG00000104442	ARMC1	FALSE	FALSE
chr8	65605310	T	A	ENST00000276569	ENSG00000104442	ARMC1	FALSE	FALSE
chr8	65605315	G	C	ENST00000276569	ENSG00000104442	ARMC1	TRUE	TRUE
chr8	65605315	G	T	ENST00000276569	ENSG00000104442	ARMC1	TRUE	TRUE
chr8	65605327	G	C	ENST00000276569	ENSG00000104442	ARMC1	TRUE	TRUE
chr8	65605327	G	T	ENST00000276569	ENSG00000104442	ARMC1	TRUE	TRUE
chr8	65605333	A	T	ENST00000276569	ENSG00000104442	ARMC1	TRUE	TRUE
chr8	65605338	C	A	ENST00000276569	ENSG00000104442	ARMC1	TRUE	TRUE
chr8	65605338	C	G	ENST00000276569	ENSG00000104442	ARMC1	TRUE	FALSE
chr8	65605338	C	T	ENST00000276569	ENSG00000104442	ARMC1	TRUE	FALSE
chr8	65605339	T	A	ENST00000276569	ENSG00000104442	ARMC1	TRUE	TRUE
chr8	65605339	T	C	ENST00000276569	ENSG00000104442	ARMC1	TRUE	TRUE
chr8	65605339	T	G	ENST00000276569	ENSG00000104442	ARMC1	TRUE	TRUE
chr8	65605420	A	C	ENST00000276569	ENSG00000104442	ARMC1	TRUE	FALSE
chr8	65605420	A	G	ENST00000276569	ENSG00000104442	ARMC1	FALSE	FALSE
chr8	65605420	A	T	ENST00000276569	ENSG00000104442	ARMC1	TRUE	FALSE
chr8	65605421	C	A	ENST00000276569	ENSG00000104442	ARMC1	TRUE	FALSE
chr8	65605421	C	G	ENST00000276569	ENSG00000104442	ARMC1	TRUE	FALSE
chr8	65605421	C	T	ENST00000276569	ENSG00000104442	ARMC1	TRUE	FALSE
chr8	65605424	C	A	ENST00000276569	ENSG00000104442	ARMC1	TRUE	TRUE
chr8	65605430	T	A	ENST00000276569	ENSG00000104442	ARMC1	TRUE	TRUE
chr8	65605432	A	T	ENST00000276569	ENSG00000104442	ARMC1	TRUE	TRUE
chr8	65605438	G	C	ENST00000276569	ENSG00000104442	ARMC1	TRUE	TRUE
chr8	65605438	G	T	ENST00000276569	ENSG00000104442	ARMC1	TRUE	TRUE
chr8	65605448	G	A	ENST00000276569	ENSG00000104442	ARMC1	TRUE	TRUE
chr8	65605455	A	T	ENST00000276569	ENSG00000104442	ARMC1	TRUE	TRUE
chr8	65605463	G	A	ENST00000276569	ENSG00000104442	ARMC1	TRUE	TRUE
chr8	65605475	G	A	ENST00000276569	ENSG00000104442	ARMC1	TRUE	TRUE
chr8	65605499	T	A	ENST00000276569	ENSG00000104442	ARMC1	TRUE	TRUE
chr8	65605505	T	A	ENST00000276569	ENSG00000104442	ARMC1	TRUE	TRUE
chr8	65605507	A	C	ENST00000276569	ENSG00000104442	ARMC1	TRUE	TRUE
chr8	65605507	A	T	ENST00000276569	ENSG00000104442	ARMC1	TRUE	TRUE
chr8	65605510	A	T	ENST00000276569	ENSG00000104442	ARMC1	TRUE	TRUE
chr8	65605517	C	A	ENST00000276569	ENSG00000104442	ARMC1	TRUE	TRUE
chr8	65605520	C	A	ENST00000276569	ENSG00000104442	ARMC1	TRUE	TRUE
chr8	65605521	A	T	ENST00000276569	ENSG00000104442	ARMC1	TRUE	TRUE
chr8	65605532	T	A	ENST00000276569	ENSG00000104442	ARMC1	TRUE	TRUE
chr8	65605539	C	A	ENST00000276569	ENSG00000104442	ARMC1	TRUE	FALSE
chr8	65605539	C	G	ENST00000276569	ENSG00000104442	ARMC1	TRUE	FALSE
chr8	65605539	C	T	ENST00000276569	ENSG00000104442	ARMC1	TRUE	FALSE
chr8	65605540	T	A	ENST00000276569	ENSG00000104442	ARMC1	TRUE	FALSE
chr8	65605540	T	C	ENST00000276569	ENSG00000104442	ARMC1	TRUE	FALSE
chr8	65605540	T	G	ENST00000276569	ENSG00000104442	ARMC1	TRUE	FALSE
chr8	65613242	A	C	ENST00000276569	ENSG00000104442	ARMC1	TRUE	TRUE
chr8	65613242	A	G	ENST00000276569	ENSG00000104442	ARMC1	TRUE	FALSE
chr8	65613242	A	T	ENST00000276569	ENSG00000104442	ARMC1	TRUE	TRUE
chr8	65613243	C	A	ENST00000276569	ENSG00000104442	ARMC1	TRUE	TRUE
chr8	65613243	C	G	ENST00000276569	ENSG00000104442	ARMC1	TRUE	TRUE
chr8	65613243	C	T	ENST00000276569	ENSG00000104442	ARMC1	TRUE	TRUE
chr8	65613269	A	T	ENST00000276569	ENSG00000104442	ARMC1	TRUE	TRUE
chr8	65613282	T	A	ENST00000276569	ENSG00000104442	ARMC1	TRUE	TRUE
chr8	65613291	T	A	ENST00000276569	ENSG00000104442	ARMC1	TRUE	TRUE
chr8	65613303	C	A	ENST00000276569	ENSG00000104442	ARMC1	TRUE	TRUE
chr8	65613315	G	A	ENST00000276569	ENSG00000104442	ARMC1	TRUE	TRUE
chr8	65613321	T	A	ENST00000276569	ENSG00000104442	ARMC1	TRUE	TRUE
chr8	65613327	G	A	ENST00000276569	ENSG00000104442	ARMC1	TRUE	TRUE
chr8	65613332	G	C	ENST00000276569	ENSG00000104442	ARMC1	TRUE	TRUE
chr8	65613332	G	T	ENST00000276569	ENSG00000104442	ARMC1	TRUE	TRUE
chr8	65613342	C	A	ENST00000276569	ENSG00000104442	ARMC1	TRUE	TRUE
chr8	65613378	G	A	ENST00000276569	ENSG00000104442	ARMC1	TRUE	TRUE
chr8	65613388	A	C	ENST00000276569	ENSG00000104442	ARMC1	TRUE	TRUE
chr8	65613388	A	T	ENST00000276569	ENSG00000104442	ARMC1	TRUE	TRUE
chr8	65613396	C	A	ENST00000276569	ENSG00000104442	ARMC1	TRUE	TRUE
chr8	65613411	T	A	ENST00000276569	ENSG00000104442	ARMC1	TRUE	TRUE
chr8	65613417	C	A	ENST00000276569	ENSG00000104442	ARMC1	TRUE	TRUE
chr8	65613420	C	A	ENST00000276569	ENSG00000104442	ARMC1	TRUE	TRUE
chr8	65613434	C	A	ENST00000276569	ENSG00000104442	ARMC1	TRUE	TRUE
chr8	65613434	C	G	ENST00000276569	ENSG00000104442	ARMC1	TRUE	TRUE
chr8	65613434	C	T	ENST00000276569	ENSG00000104442	ARMC1	TRUE	TRUE
chr8	65613435	T	A	ENST00000276569	ENSG00000104442	ARMC1	TRUE	TRUE
chr8	65613435	T	C	ENST00000276569	ENSG00000104442	ARMC1	TRUE	TRUE
chr8	65613435	T	G	ENST00000276569	ENSG00000104442	ARMC1	TRUE	TRUE
chr8	65622261	A	C	ENST00000276569	ENSG00000104442	ARMC1	TRUE	FALSE
chr8	65622261	A	G	ENST00000276569	ENSG00000104442	ARMC1	TRUE	FALSE
chr8	65622261	A	T	ENST00000276569	ENSG00000104442	ARMC1	TRUE	FALSE
chr8	65622262	C	A	ENST00000276569	ENSG00000104442	ARMC1	TRUE	FALSE
chr8	65622262	C	G	ENST00000276569	ENSG00000104442	ARMC1	TRUE	FALSE
chr8	65622262	C	T	ENST00000276569	ENSG00000104442	ARMC1	TRUE	FALSE
chr8	65622264	T	A	ENST00000276569	ENSG00000104442	ARMC1	TRUE	TRUE
chr8	65622267	G	A	ENST00000276569	ENSG00000104442	ARMC1	TRUE	TRUE
chr8	65622279	G	A	ENST00000276569	ENSG00000104442	ARMC1	TRUE	TRUE
chr8	65622281	A	C	ENST00000276569	ENSG00000104442	ARMC1	TRUE	TRUE
chr8	65622281	A	T	ENST00000276569	ENSG00000104442	ARMC1	TRUE	TRUE
chr8	65622287	A	T	ENST00000276569	ENSG00000104442	ARMC1	TRUE	TRUE
chr8	65622303	C	A	ENST00000276569	ENSG00000104442	ARMC1	TRUE	TRUE
chr8	65622306	C	A	ENST00000276569	ENSG00000104442	ARMC1	TRUE	TRUE
chr8	65622309	T	A	ENST00000276569	ENSG00000104442	ARMC1	TRUE	TRUE
chr8	65622315	T	A	ENST00000276569	ENSG00000104442	ARMC1	TRUE	TRUE
chr8	65622318	C	A	ENST00000276569	ENSG00000104442	ARMC1	TRUE	TRUE
chr8	65622321	T	A	ENST00000276569	ENSG00000104442	ARMC1	TRUE	TRUE
chr8	65622331	G	T	ENST00000276569	ENSG00000104442	ARMC1	TRUE	TRUE
chr8	65622336	C	A	ENST00000276569	ENSG00000104442	ARMC1	TRUE	TRUE
chr8	65622341	A	T	ENST00000276569	ENSG00000104442	ARMC1	TRUE	TRUE
chr8	65622343	G	C	ENST00000276569	ENSG00000104442	ARMC1	TRUE	TRUE
chr8	65622343	G	T	ENST00000276569	ENSG00000104442	ARMC1	TRUE	TRUE
chr8	65622348	G	A	ENST00000276569	ENSG00000104442	ARMC1	TRUE	TRUE
chr8	65622355	C	A	ENST00000276569	ENSG00000104442	ARMC1	TRUE	TRUE
chr8	65622355	C	G	ENST00000276569	ENSG00000104442	ARMC1	TRUE	TRUE
chr8	65622355	C	T	ENST00000276569	ENSG00000104442	ARMC1	TRUE	TRUE
chr8	65622356	T	A	ENST00000276569	ENSG00000104442	ARMC1	TRUE	TRUE
chr8	65622356	T	C	ENST00000276569	ENSG00000104442	ARMC1	TRUE	TRUE
chr8	65622356	T	G	ENST00000276569	ENSG00000104442	ARMC1	TRUE	TRUE
chr8	65627214	A	C	ENST00000276569	ENSG00000104442	ARMC1	TRUE	FALSE
chr8	65627214	A	G	ENST00000276569	ENSG00000104442	ARMC1	TRUE	FALSE
chr8	65627214	A	T	ENST00000276569	ENSG00000104442	ARMC1	TRUE	FALSE
chr8	65627215	C	A	ENST00000276569	ENSG00000104442	ARMC1	TRUE	FALSE
chr8	65627215	C	G	ENST00000276569	ENSG00000104442	ARMC1	TRUE	FALSE
chr8	65627215	C	T	ENST00000276569	ENSG00000104442	ARMC1	TRUE	FALSE
chr8	65627220	A	T	ENST00000276569	ENSG00000104442	ARMC1	TRUE	TRUE
chr8	65627262	A	C	ENST00000276569	ENSG00000104442	ARMC1	TRUE	TRUE
chr8	65627262	A	T	ENST00000276569	ENSG00000104442	ARMC1	TRUE	TRUE
chr8	65627279	A	T	ENST00000276569	ENSG00000104442	ARMC1	TRUE	TRUE
chr8	65627284	C	A	ENST00000276569	ENSG00000104442	ARMC1	TRUE	TRUE
chr8	65627287	G	A	ENST00000276569	ENSG00000104442	ARMC1	TRUE	TRUE
chr8	65627293	G	A	ENST00000276569	ENSG00000104442	ARMC1	TRUE	TRUE
chr8	65627305	T	A	ENST00000276569	ENSG00000104442	ARMC1	TRUE	TRUE
chr8	65627308	T	A	ENST00000276569	ENSG00000104442	ARMC1	TRUE	TRUE
chr8	65627313	A	C	ENST00000276569	ENSG00000104442	ARMC1	TRUE	TRUE
chr8	65627313	A	T	ENST00000276569	ENSG00000104442	ARMC1	TRUE	TRUE
chr8	65627337	A	C	ENST00000276569	ENSG00000104442	ARMC1	TRUE	FALSE
chr8	65627337	A	T	ENST00000276569	ENSG00000104442	ARMC1	TRUE	FALSE
chr8	65627341	G	A	ENST00000276569	ENSG00000104442	ARMC1	TRUE	FALSE
chr8	65627352	G	T	ENST00000276569	ENSG00000104442	ARMC1	FALSE	FALSE
chr8	65627368	C	A	ENST00000276569	ENSG00000104442	ARMC1	FALSE	FALSE
chr8	65627371	C	A	ENST00000276569	ENSG00000104442	ARMC1	FALSE	FALSE
chr8	65627434	C	A	ENST00000276569	ENSG00000104442	ARMC1	TRUE	FALSE
chr8	65627434	C	G	ENST00000276569	ENSG00000104442	ARMC1	TRUE	FALSE
chr8	65627434	C	T	ENST00000276569	ENSG00000104442	ARMC1	TRUE	FALSE
chr8	65627435	T	A	ENST00000276569	ENSG00000104442	ARMC1	TRUE	FALSE
chr8	65627435	T	C	ENST00000276569	ENSG00000104442	ARMC1	TRUE	FALSE
chr8	65627435	T	G	ENST00000276569	ENSG00000104442	ARMC1	TRUE	FALSE
chr8	65633996	A	C	ENST00000276569	ENSG00000104442	ARMC1	FALSE	FALSE
chr8	65633996	A	G	ENST00000276569	ENSG00000104442	ARMC1	FALSE	FALSE
chr8	65633996	A	T	ENST00000276569	ENSG00000104442	ARMC1	FALSE	FALSE
chr8	65633997	C	A	ENST00000276569	ENSG00000104442	ARMC1	FALSE	FALSE
chr8	65633997	C	G	ENST00000276569	ENSG00000104442	ARMC1	FALSE	FALSE
chr8	65633997	C	T	ENST00000276569	ENSG00000104442	ARMC1	FALSE	FALSE
chr8	65644785	G	A	ENST00000262146	ENSG00000066855	MTFR1	TRUE	FALSE
chr8	65644785	G	C	ENST00000262146	ENSG00000066855	MTFR1	TRUE	FALSE
chr8	65644785	G	T	ENST00000262146	ENSG00000066855	MTFR1	TRUE	FALSE
chr8	65644786	T	A	ENST00000262146	ENSG00000066855	MTFR1	TRUE	FALSE
chr8	65644786	T	C	ENST00000262146	ENSG00000066855	MTFR1	FALSE	FALSE
chr8	65644786	T	G	ENST00000262146	ENSG00000066855	MTFR1	TRUE	FALSE
chr8	65669871	A	C	ENST00000262146	ENSG00000066855	MTFR1	TRUE	FALSE
chr8	65669871	A	G	ENST00000262146	ENSG00000066855	MTFR1	TRUE	FALSE
chr8	65669871	A	T	ENST00000262146	ENSG00000066855	MTFR1	TRUE	FALSE
chr8	65669872	G	A	ENST00000262146	ENSG00000066855	MTFR1	TRUE	FALSE
chr8	65669872	G	C	ENST00000262146	ENSG00000066855	MTFR1	TRUE	FALSE
chr8	65669872	G	T	ENST00000262146	ENSG00000066855	MTFR1	TRUE	FALSE
chr8	65669963	G	A	ENST00000262146	ENSG00000066855	MTFR1	FALSE	FALSE
chr8	65669964	G	A	ENST00000262146	ENSG00000066855	MTFR1	FALSE	FALSE
chr8	65669968	A	T	ENST00000262146	ENSG00000066855	MTFR1	FALSE	FALSE
chr8	65669992	C	T	ENST00000262146	ENSG00000066855	MTFR1	FALSE	FALSE
chr8	65669995	C	T	ENST00000262146	ENSG00000066855	MTFR1	FALSE	FALSE
chr8	65670001	G	T	ENST00000262146	ENSG00000066855	MTFR1	FALSE	FALSE
chr8	65670013	C	T	ENST00000262146	ENSG00000066855	MTFR1	TRUE	FALSE
chr8	65670017	C	A	ENST00000262146	ENSG00000066855	MTFR1	TRUE	FALSE
chr8	65670019	G	A	ENST00000262146	ENSG00000066855	MTFR1	TRUE	FALSE
chr8	65670019	G	C	ENST00000262146	ENSG00000066855	MTFR1	TRUE	FALSE
chr8	65670019	G	T	ENST00000262146	ENSG00000066855	MTFR1	TRUE	FALSE
chr8	65670020	T	A	ENST00000262146	ENSG00000066855	MTFR1	TRUE	FALSE
chr8	65670020	T	C	ENST00000262146	ENSG00000066855	MTFR1	TRUE	FALSE
chr8	65670020	T	G	ENST00000262146	ENSG00000066855	MTFR1	TRUE	FALSE
chr8	65682351	A	C	ENST00000262146	ENSG00000066855	MTFR1	TRUE	FALSE
chr8	65682351	A	G	ENST00000262146	ENSG00000066855	MTFR1	TRUE	FALSE
chr8	65682351	A	T	ENST00000262146	ENSG00000066855	MTFR1	TRUE	FALSE
chr8	65682352	G	A	ENST00000262146	ENSG00000066855	MTFR1	TRUE	FALSE
chr8	65682352	G	C	ENST00000262146	ENSG00000066855	MTFR1	TRUE	FALSE
chr8	65682352	G	T	ENST00000262146	ENSG00000066855	MTFR1	TRUE	FALSE
chr8	65682360	G	A	ENST00000262146	ENSG00000066855	MTFR1	TRUE	TRUE
chr8	65682361	G	A	ENST00000262146	ENSG00000066855	MTFR1	TRUE	TRUE
chr8	65682368	A	T	ENST00000262146	ENSG00000066855	MTFR1	TRUE	TRUE
chr8	65682376	T	A	ENST00000262146	ENSG00000066855	MTFR1	TRUE	TRUE
chr8	65682376	T	G	ENST00000262146	ENSG00000066855	MTFR1	TRUE	TRUE
chr8	65682381	C	A	ENST00000262146	ENSG00000066855	MTFR1	TRUE	TRUE
chr8	65682386	C	T	ENST00000262146	ENSG00000066855	MTFR1	TRUE	TRUE
chr8	65682401	A	T	ENST00000262146	ENSG00000066855	MTFR1	TRUE	TRUE
chr8	65682417	T	A	ENST00000262146	ENSG00000066855	MTFR1	TRUE	TRUE
chr8	65682428	C	T	ENST00000262146	ENSG00000066855	MTFR1	TRUE	TRUE
chr8	65682433	T	A	ENST00000262146	ENSG00000066855	MTFR1	TRUE	TRUE
chr8	65682437	A	T	ENST00000262146	ENSG00000066855	MTFR1	TRUE	TRUE
chr8	65682443	C	T	ENST00000262146	ENSG00000066855	MTFR1	TRUE	TRUE
chr8	65682449	C	T	ENST00000262146	ENSG00000066855	MTFR1
chr8	65682452	G	A	ENST00000262146	ENSG00000066855	MTFR1	TRUE	FALSE
chr8	65682452	G	C	ENST00000262146	ENSG00000066855	MTFR1	TRUE	FALSE
chr8	65682452	G	T	ENST00000262146	ENSG00000066855	MTFR1	TRUE	FALSE
chr8	65682453	T	A	ENST00000262146	ENSG00000066855	MTFR1	TRUE	FALSE
chr8	65682453	T	C	ENST00000262146	ENSG00000066855	MTFR1	TRUE	FALSE
chr8	65682453	T	G	ENST00000262146	ENSG00000066855	MTFR1	TRUE	FALSE
chr8	65693642	A	C	ENST00000262146	ENSG00000066855	MTFR1	TRUE	FALSE
chr8	65693642	A	G	ENST00000262146	ENSG00000066855	MTFR1	TRUE	FALSE
chr8	65693642	A	T	ENST00000262146	ENSG00000066855	MTFR1	TRUE	FALSE
chr8	65693643	G	A	ENST00000262146	ENSG00000066855	MTFR1	TRUE	FALSE
chr8	65693643	G	C	ENST00000262146	ENSG00000066855	MTFR1	TRUE	FALSE
chr8	65693643	G	T	ENST00000262146	ENSG00000066855	MTFR1	TRUE	FALSE
chr8	65693662	G	T	ENST00000262146	ENSG00000066855	MTFR1	TRUE	TRUE
chr8	65693666	G	A	ENST00000262146	ENSG00000066855	MTFR1	TRUE	TRUE
chr8	65693667	G	A	ENST00000262146	ENSG00000066855	MTFR1	TRUE	TRUE
chr8	65693683	G	T	ENST00000262146	ENSG00000066855	MTFR1	TRUE	TRUE
chr8	65693686	G	T	ENST00000262146	ENSG00000066855	MTFR1	TRUE	TRUE
chr8	65693716	G	T	ENST00000262146	ENSG00000066855	MTFR1	TRUE	TRUE
chr8	65693720	G	A	ENST00000262146	ENSG00000066855	MTFR1	TRUE	TRUE
chr8	65693721	G	A	ENST00000262146	ENSG00000066855	MTFR1	TRUE	TRUE
chr8	65693728	A	T	ENST00000262146	ENSG00000066855	MTFR1	TRUE	TRUE
chr8	65693731	G	T	ENST00000262146	ENSG00000066855	MTFR1	TRUE	TRUE
chr8	65693734	G	T	ENST00000262146	ENSG00000066855	MTFR1	TRUE	TRUE
chr8	65693737	G	T	ENST00000262146	ENSG00000066855	MTFR1	TRUE	TRUE
chr8	65693740	G	T	ENST00000262146	ENSG00000066855	MTFR1	TRUE	TRUE
chr8	65693745	T	A	ENST00000262146	ENSG00000066855	MTFR1	TRUE	TRUE
chr8	65693747	C	A	ENST00000262146	ENSG00000066855	MTFR1	TRUE	TRUE
chr8	65693747	C	G	ENST00000262146	ENSG00000066855	MTFR1	TRUE	TRUE
chr8	65693752	A	T	ENST00000262146	ENSG00000066855	MTFR1	TRUE	TRUE
chr8	65693760	G	A	ENST00000262146	ENSG00000066855	MTFR1	TRUE	FALSE
chr8	65693760	G	C	ENST00000262146	ENSG00000066855	MTFR1	TRUE	FALSE
chr8	65693760	G	T	ENST00000262146	ENSG00000066855	MTFR1	TRUE	FALSE
chr8	65693761	T	A	ENST00000262146	ENSG00000066855	MTFR1	TRUE	FALSE
chr8	65693761	T	C	ENST00000262146	ENSG00000066855	MTFR1	TRUE	FALSE
chr8	65693761	T	G	ENST00000262146	ENSG00000066855	MTFR1	TRUE	FALSE
chr8	65704692	A	C	ENST00000262146	ENSG00000066855	MTFR1	TRUE	FALSE
chr8	65704692	A	G	ENST00000262146	ENSG00000066855	MTFR1	TRUE	FALSE
chr8	65704692	A	T	ENST00000262146	ENSG00000066855	MTFR1	TRUE	FALSE
chr8	65704693	G	A	ENST00000262146	ENSG00000066855	MTFR1	TRUE	FALSE
chr8	65704693	G	C	ENST00000262146	ENSG00000066855	MTFR1	TRUE	FALSE
chr8	65704693	G	T	ENST00000262146	ENSG00000066855	MTFR1	TRUE	FALSE
chr8	65704698	G	T	ENST00000262146	ENSG00000066855	MTFR1	TRUE	TRUE
chr8	65704704	A	T	ENST00000262146	ENSG00000066855	MTFR1	TRUE	TRUE
chr8	65704708	C	A	ENST00000262146	ENSG00000066855	MTFR1	TRUE	TRUE
chr8	65704708	C	G	ENST00000262146	ENSG00000066855	MTFR1	TRUE	TRUE
chr8	65704722	C	T	ENST00000262146	ENSG00000066855	MTFR1	TRUE	TRUE
chr8	65704743	G	T	ENST00000262146	ENSG00000066855	MTFR1	TRUE	TRUE
chr8	65704746	A	T	ENST00000262146	ENSG00000066855	MTFR1	TRUE	TRUE
chr8	65704758	A	T	ENST00000262146	ENSG00000066855	MTFR1	TRUE	TRUE
chr8	65704761	C	T	ENST00000262146	ENSG00000066855	MTFR1	TRUE	TRUE
chr8	65704771	T	A	ENST00000262146	ENSG00000066855	MTFR1	TRUE	TRUE
chr8	65704771	T	G	ENST00000262146	ENSG00000066855	MTFR1	TRUE	TRUE
chr8	65704780	T	A	ENST00000262146	ENSG00000066855	MTFR1	TRUE	TRUE
chr8	65704785	C	T	ENST00000262146	ENSG00000066855	MTFR1	TRUE	TRUE
chr8	65704788	G	T	ENST00000262146	ENSG00000066855	MTFR1	TRUE	TRUE
chr8	65704791	G	T	ENST00000262146	ENSG00000066855	MTFR1	TRUE	TRUE
chr8	65704797	C	T	ENST00000262146	ENSG00000066855	MTFR1	TRUE	TRUE
chr8	65704803	A	T	ENST00000262146	ENSG00000066855	MTFR1	TRUE	TRUE
chr8	65704824	G	T	ENST00000262146	ENSG00000066855	MTFR1	TRUE	TRUE
chr8	65704827	G	T	ENST00000262146	ENSG00000066855	MTFR1	TRUE	TRUE
chr8	65704836	C	T	ENST00000262146	ENSG00000066855	MTFR1	TRUE	TRUE
chr8	65704839	A	T	ENST00000262146	ENSG00000066855	MTFR1	TRUE	TRUE
chr8	65704847	C	A	ENST00000262146	ENSG00000066855	MTFR1	TRUE	TRUE
chr8	65704854	G	T	ENST00000262146	ENSG00000066855	MTFR1	TRUE	TRUE
chr8	65704860	G	T	ENST00000262146	ENSG00000066855	MTFR1	TRUE	TRUE
chr8	65704875	A	T	ENST00000262146	ENSG00000066855	MTFR1	TRUE	TRUE
chr8	65704881	C	T	ENST00000262146	ENSG00000066855	MTFR1	TRUE	TRUE
chr8	65704890	A	T	ENST00000262146	ENSG00000066855	MTFR1	TRUE	TRUE
chr8	65704902	C	T	ENST00000262146	ENSG00000066855	MTFR1	TRUE	TRUE
chr8	65704905	C	T	ENST00000262146	ENSG00000066855	MTFR1	TRUE	TRUE
chr8	65704908	G	T	ENST00000262146	ENSG00000066855	MTFR1	TRUE	TRUE
chr8	65704911	C	T	ENST00000262146	ENSG00000066855	MTFR1	TRUE	TRUE
chr8	65704914	C	T	ENST00000262146	ENSG00000066855	MTFR1	TRUE	TRUE
chr8	65704930	G	A	ENST00000262146	ENSG00000066855	MTFR1	TRUE	FALSE
chr8	65704930	G	C	ENST00000262146	ENSG00000066855	MTFR1	TRUE	FALSE
chr8	65704930	G	T	ENST00000262146	ENSG00000066855	MTFR1	TRUE	FALSE
chr8	65704931	T	A	ENST00000262146	ENSG00000066855	MTFR1	TRUE	FALSE
chr8	65704931	T	C	ENST00000262146	ENSG00000066855	MTFR1	TRUE	FALSE
chr8	65704931	T	G	ENST00000262146	ENSG00000066855	MTFR1	TRUE	FALSE
chr8	65707008	A	C	ENST00000262146	ENSG00000066855	MTFR1	TRUE	FALSE
chr8	65707008	A	G	ENST00000262146	ENSG00000066855	MTFR1	TRUE	FALSE
chr8	65707008	A	T	ENST00000262146	ENSG00000066855	MTFR1	TRUE	FALSE
chr8	65707009	G	A	ENST00000262146	ENSG00000066855	MTFR1	TRUE	FALSE
chr8	65707009	G	C	ENST00000262146	ENSG00000066855	MTFR1	TRUE	FALSE
chr8	65707009	G	T	ENST00000262146	ENSG00000066855	MTFR1	TRUE	FALSE
chr8	65707016	T	A	ENST00000262146	ENSG00000066855	MTFR1
chr8	65707016	T	G	ENST00000262146	ENSG00000066855	MTFR1
chr8	65707099	C	T	ENST00000262146	ENSG00000066855	MTFR1
chr8	65707126	A	T	ENST00000262146	ENSG00000066855	MTFR1	TRUE	TRUE
chr8	65707129	G	T	ENST00000262146	ENSG00000066855	MTFR1	TRUE	TRUE
chr8	65707132	C	T	ENST00000262146	ENSG00000066855	MTFR1	TRUE	TRUE
chr8	65707135	A	T	ENST00000262146	ENSG00000066855	MTFR1	TRUE	TRUE
chr8	65707138	G	T	ENST00000262146	ENSG00000066855	MTFR1	TRUE	TRUE
chr8	65707141	A	T	ENST00000262146	ENSG00000066855	MTFR1	TRUE	TRUE
chr8	65707144	A	T	ENST00000262146	ENSG00000066855	MTFR1	TRUE	TRUE
chr8	65707156	G	T	ENST00000262146	ENSG00000066855	MTFR1	TRUE	TRUE
chr8	65707159	A	T	ENST00000262146	ENSG00000066855	MTFR1	TRUE	TRUE
chr8	65707166	T	A	ENST00000262146	ENSG00000066855	MTFR1	TRUE	TRUE
chr8	65707171	A	T	ENST00000262146	ENSG00000066855	MTFR1	TRUE	TRUE
chr8	65707183	A	T	ENST00000262146	ENSG00000066855	MTFR1	TRUE	TRUE
chr8	65707186	A	T	ENST00000262146	ENSG00000066855	MTFR1	TRUE	TRUE
chr8	65707192	G	T	ENST00000262146	ENSG00000066855	MTFR1	TRUE	TRUE
chr8	65707210	G	T	ENST00000262146	ENSG00000066855	MTFR1	TRUE	TRUE
chr8	65707219	A	T	ENST00000262146	ENSG00000066855	MTFR1	TRUE	TRUE
chr8	65707222	G	T	ENST00000262146	ENSG00000066855	MTFR1	TRUE	TRUE
chr8	65707237	A	T	ENST00000262146	ENSG00000066855	MTFR1	TRUE	TRUE
chr8	65707247	C	A	ENST00000262146	ENSG00000066855	MTFR1	TRUE	TRUE
chr8	65707247	C	G	ENST00000262146	ENSG00000066855	MTFR1	TRUE	TRUE
chr8	65707252	A	T	ENST00000262146	ENSG00000066855	MTFR1	TRUE	TRUE
chr8	65707257	G	A	ENST00000262146	ENSG00000066855	MTFR1	TRUE	TRUE
chr8	65707257	G	C	ENST00000262146	ENSG00000066855	MTFR1	TRUE	TRUE
chr8	65707257	G	T	ENST00000262146	ENSG00000066855	MTFR1	TRUE	TRUE
chr8	65707258	T	A	ENST00000262146	ENSG00000066855	MTFR1	TRUE	TRUE
chr8	65707258	T	C	ENST00000262146	ENSG00000066855	MTFR1	TRUE	FALSE
chr8	65707258	T	G	ENST00000262146	ENSG00000066855	MTFR1	TRUE	TRUE
chr8	65707841	A	C	ENST00000262146	ENSG00000066855	MTFR1	TRUE	FALSE
chr8	65707841	A	G	ENST00000262146	ENSG00000066855	MTFR1	TRUE	FALSE
chr8	65707841	A	T	ENST00000262146	ENSG00000066855	MTFR1	TRUE	FALSE
chr8	65707842	G	A	ENST00000262146	ENSG00000066855	MTFR1	TRUE	FALSE
chr8	65707842	G	C	ENST00000262146	ENSG00000066855	MTFR1	TRUE	FALSE
chr8	65707842	G	T	ENST00000262146	ENSG00000066855	MTFR1	TRUE	FALSE
chr8	65707845	C	A	ENST00000262146	ENSG00000066855	MTFR1	TRUE	TRUE
chr8	65707845	C	G	ENST00000262146	ENSG00000066855	MTFR1	TRUE	TRUE
chr8	65707847	G	T	ENST00000262146	ENSG00000066855	MTFR1	TRUE	TRUE
chr8	65707850	C	T	ENST00000262146	ENSG00000066855	MTFR1	TRUE	TRUE
chr8	65707859	A	T	ENST00000262146	ENSG00000066855	MTFR1	TRUE	TRUE
chr8	65707865	A	T	ENST00000262146	ENSG00000066855	MTFR1	TRUE	TRUE
chr8	65707904	G	T	ENST00000262146	ENSG00000066855	MTFR1	TRUE	TRUE
chr8	65707913	A	T	ENST00000262146	ENSG00000066855	MTFR1	TRUE	TRUE
chr8	65707916	A	T	ENST00000262146	ENSG00000066855	MTFR1	TRUE	TRUE
chr8	65707919	A	T	ENST00000262146	ENSG00000066855	MTFR1	TRUE	TRUE
chr8	65707930	T	A	ENST00000262146	ENSG00000066855	MTFR1	TRUE	TRUE
chr8	65707930	T	G	ENST00000262146	ENSG00000066855	MTFR1	TRUE	TRUE
chr8	65707936	T	A	ENST00000262146	ENSG00000066855	MTFR1	TRUE	TRUE
chr8	65707936	T	G	ENST00000262146	ENSG00000066855	MTFR1	TRUE	TRUE
chr8	65707937	C	T	ENST00000262146	ENSG00000066855	MTFR1	TRUE	TRUE
chr8	65707949	C	T	ENST00000262146	ENSG00000066855	MTFR1	TRUE	TRUE
chr8	65707955	G	T	ENST00000262146	ENSG00000066855	MTFR1	TRUE	TRUE
chr8	65707961	G	T	ENST00000262146	ENSG00000066855	MTFR1	FALSE	FALSE
chr8	65707964	A	T	ENST00000262146	ENSG00000066855	MTFR1	FALSE	FALSE
chr8	65707967	G	T	ENST00000262146	ENSG00000066855	MTFR1	FALSE	FALSE
chr8	65707976	A	T	ENST00000262146	ENSG00000066855	MTFR1	FALSE	FALSE
chr8	65707982	G	T	ENST00000262146	ENSG00000066855	MTFR1	FALSE	FALSE
chr8	65707986	C	A	ENST00000262146	ENSG00000066855	MTFR1	FALSE	FALSE
chr8	65707986	C	G	ENST00000262146	ENSG00000066855	MTFR1	FALSE	FALSE
chr8	65707988	G	T	ENST00000262146	ENSG00000066855	MTFR1	FALSE	FALSE
chr8	65707998	C	A	ENST00000262146	ENSG00000066855	MTFR1	FALSE	FALSE
chr8	65707998	C	G	ENST00000262146	ENSG00000066855	MTFR1	FALSE	FALSE
chr8	65708000	G	T	ENST00000262146	ENSG00000066855	MTFR1	FALSE	FALSE
chr8	65708003	A	T	ENST00000262146	ENSG00000066855	MTFR1	FALSE	FALSE
chr8	65708010	T	A	ENST00000262146	ENSG00000066855	MTFR1	FALSE	FALSE
chr8	65708012	G	A	ENST00000262146	ENSG00000066855	MTFR1	TRUE	TRUE
chr8	65708012	G	C	ENST00000262146	ENSG00000066855	MTFR1	TRUE	TRUE
chr8	65708012	G	T	ENST00000262146	ENSG00000066855	MTFR1	TRUE	TRUE
chr8	65708013	T	A	ENST00000262146	ENSG00000066855	MTFR1	TRUE	TRUE
chr8	65708013	T	C	ENST00000262146	ENSG00000066855	MTFR1	TRUE	FALSE
chr8	65708013	T	G	ENST00000262146	ENSG00000066855	MTFR1	TRUE	TRUE
chr8	65708974	A	C	ENST00000262146	ENSG00000066855	MTFR1	FALSE	FALSE
chr8	65708974	A	G	ENST00000262146	ENSG00000066855	MTFR1	FALSE	FALSE
chr8	65708974	A	T	ENST00000262146	ENSG00000066855	MTFR1	FALSE	FALSE
chr8	65708975	G	A	ENST00000262146	ENSG00000066855	MTFR1	FALSE	FALSE
chr8	65708975	G	C	ENST00000262146	ENSG00000066855	MTFR1	FALSE	FALSE
chr8	65708975	G	T	ENST00000262146	ENSG00000066855	MTFR1	FALSE	FALSE
chr8	65708992	T	A	ENST00000262146	ENSG00000066855	MTFR1	FALSE	FALSE
chr8	65708994	A	T	ENST00000262146	ENSG00000066855	MTFR1	FALSE	FALSE
chr8	65709003	G	T	ENST00000262146	ENSG00000066855	MTFR1	FALSE	FALSE
chr8	65709006	A	T	ENST00000262146	ENSG00000066855	MTFR1	FALSE	FALSE
chr8	65709012	A	T	ENST00000262146	ENSG00000066855	MTFR1	FALSE	FALSE
chr8	65709019	T	A	ENST00000262146	ENSG00000066855	MTFR1	FALSE	FALSE
chr8	65709019	T	G	ENST00000262146	ENSG00000066855	MTFR1	FALSE	FALSE
chr8	65709024	G	T	ENST00000262146	ENSG00000066855	MTFR1	FALSE	FALSE
chr8	65709034	C	A	ENST00000262146	ENSG00000066855	MTFR1	FALSE	FALSE
chr8	65709034	C	G	ENST00000262146	ENSG00000066855	MTFR1	FALSE	FALSE
chr8	65719294	G	C	ENST00000401827	ENSG00000205268	PDE7A	FALSE	FALSE
chr8	65719294	G	T	ENST00000401827	ENSG00000205268	PDE7A	FALSE	FALSE
chr8	65719297	A	C	ENST00000401827	ENSG00000205268	PDE7A	FALSE	FALSE
chr8	65719297	A	T	ENST00000401827	ENSG00000205268	PDE7A	FALSE	FALSE
chr8	65719307	C	A	ENST00000401827	ENSG00000205268	PDE7A	FALSE	FALSE
chr8	65719310	G	A	ENST00000401827	ENSG00000205268	PDE7A	FALSE	FALSE
chr8	65719315	A	C	ENST00000401827	ENSG00000205268	PDE7A	FALSE	FALSE
chr8	65719315	A	T	ENST00000401827	ENSG00000205268	PDE7A	FALSE	FALSE
chr8	65719318	A	C	ENST00000401827	ENSG00000205268	PDE7A	FALSE	FALSE
chr8	65719318	A	T	ENST00000401827	ENSG00000205268	PDE7A	FALSE	FALSE
chr8	65719322	G	A	ENST00000401827	ENSG00000205268	PDE7A	FALSE	FALSE
chr8	65719324	G	C	ENST00000401827	ENSG00000205268	PDE7A	FALSE	FALSE
chr8	65719324	G	T	ENST00000401827	ENSG00000205268	PDE7A	FALSE	FALSE
chr8	65719330	A	T	ENST00000401827	ENSG00000205268	PDE7A	FALSE	FALSE
chr8	65719334	C	A	ENST00000401827	ENSG00000205268	PDE7A	FALSE	FALSE
chr8	65719355	C	A	ENST00000401827	ENSG00000205268	PDE7A	FALSE	FALSE
chr8	65719363	G	T	ENST00000401827	ENSG00000205268	PDE7A	FALSE	FALSE
chr8	65719367	G	A	ENST00000401827	ENSG00000205268	PDE7A	FALSE	FALSE
chr8	65719370	C	A	ENST00000401827	ENSG00000205268	PDE7A	FALSE	FALSE
chr8	65719373	T	A	ENST00000401827	ENSG00000205268	PDE7A	FALSE	FALSE
chr8	65719376	G	A	ENST00000401827	ENSG00000205268	PDE7A	FALSE	FALSE
chr8	65719382	C	A	ENST00000401827	ENSG00000205268	PDE7A	FALSE	FALSE
chr8	65719385	T	A	ENST00000401827	ENSG00000205268	PDE7A	FALSE	FALSE
chr8	65719386	C	T	ENST00000401827	ENSG00000205268	PDE7A	FALSE	FALSE
chr8	65719387	C	T	ENST00000401827	ENSG00000205268	PDE7A	FALSE	FALSE
chr8	65719397	T	A	ENST00000401827	ENSG00000205268	PDE7A	FALSE	FALSE
chr8	65719415	C	A	ENST00000401827	ENSG00000205268	PDE7A	FALSE	FALSE
chr8	65719427	G	A	ENST00000401827	ENSG00000205268	PDE7A	FALSE	FALSE
chr8	65719455	C	T	ENST00000401827	ENSG00000205268	PDE7A	FALSE	FALSE
chr8	65719456	C	T	ENST00000401827	ENSG00000205268	PDE7A	FALSE	FALSE
chr8	65719460	C	A	ENST00000401827	ENSG00000205268	PDE7A	FALSE	FALSE
chr8	65719468	A	C	ENST00000401827	ENSG00000205268	PDE7A	FALSE	FALSE
chr8	65719468	A	T	ENST00000401827	ENSG00000205268	PDE7A	FALSE	FALSE
chr8	65719475	C	A	ENST00000401827	ENSG00000205268	PDE7A	FALSE	FALSE
chr8	65719482	G	C	ENST00000401827	ENSG00000205268	PDE7A	FALSE	FALSE
chr8	65719482	G	T	ENST00000401827	ENSG00000205268	PDE7A	FALSE	FALSE
chr8	65719496	C	A	ENST00000401827	ENSG00000205268	PDE7A	TRUE	FALSE
chr8	65719496	C	G	ENST00000401827	ENSG00000205268	PDE7A	TRUE	FALSE
chr8	65719496	C	T	ENST00000401827	ENSG00000205268	PDE7A	TRUE	FALSE
chr8	65719497	T	A	ENST00000401827	ENSG00000205268	PDE7A	TRUE	FALSE
chr8	65719497	T	C	ENST00000401827	ENSG00000205268	PDE7A	TRUE	FALSE
chr8	65719497	T	G	ENST00000401827	ENSG00000205268	PDE7A	TRUE	FALSE
chr8	65723539	A	C	ENST00000401827	ENSG00000205268	PDE7A	TRUE	FALSE
chr8	65723539	A	G	ENST00000401827	ENSG00000205268	PDE7A	TRUE	FALSE
chr8	65723539	A	T	ENST00000401827	ENSG00000205268	PDE7A	TRUE	FALSE
chr8	65723540	C	A	ENST00000401827	ENSG00000205268	PDE7A	TRUE	FALSE
chr8	65723540	C	G	ENST00000401827	ENSG00000205268	PDE7A	TRUE	FALSE
chr8	65723540	C	T	ENST00000401827	ENSG00000205268	PDE7A	TRUE	FALSE
chr8	65723547	G	A	ENST00000401827	ENSG00000205268	PDE7A	FALSE	FALSE
chr8	65723565	C	A	ENST00000401827	ENSG00000205268	PDE7A	FALSE	FALSE
chr8	65723578	G	T	ENST00000401827	ENSG00000205268	PDE7A	FALSE	FALSE
chr8	65723597	A	T	ENST00000401827	ENSG00000205268	PDE7A	TRUE	TRUE
chr8	65723602	A	C	ENST00000401827	ENSG00000205268	PDE7A	TRUE	TRUE
chr8	65723602	A	T	ENST00000401827	ENSG00000205268	PDE7A	TRUE	TRUE
chr8	65723607	T	A	ENST00000401827	ENSG00000205268	PDE7A
chr8	65723610	T	A	ENST00000401827	ENSG00000205268	PDE7A	TRUE	TRUE
chr8	65723613	C	A	ENST00000401827	ENSG00000205268	PDE7A	TRUE	TRUE
chr8	65723622	C	A	ENST00000401827	ENSG00000205268	PDE7A	TRUE	FALSE
chr8	65723622	C	G	ENST00000401827	ENSG00000205268	PDE7A	TRUE	FALSE
chr8	65723622	C	T	ENST00000401827	ENSG00000205268	PDE7A	TRUE	FALSE
chr8	65723623	T	A	ENST00000401827	ENSG00000205268	PDE7A	TRUE	FALSE
chr8	65723623	T	C	ENST00000401827	ENSG00000205268	PDE7A	TRUE	FALSE
chr8	65723623	T	G	ENST00000401827	ENSG00000205268	PDE7A	TRUE	FALSE
chr8	65724253	G	A	ENST00000401827	ENSG00000205268	PDE7A	FALSE	FALSE
chr8	65724253	G	C	ENST00000401827	ENSG00000205268	PDE7A	TRUE	FALSE
chr8	65724253	G	T	ENST00000401827	ENSG00000205268	PDE7A	TRUE	FALSE
chr8	65724254	C	A	ENST00000401827	ENSG00000205268	PDE7A	TRUE	FALSE
chr8	65724254	C	G	ENST00000401827	ENSG00000205268	PDE7A	TRUE	FALSE
chr8	65724254	C	T	ENST00000401827	ENSG00000205268	PDE7A	TRUE	FALSE
chr8	65724255	C	A	ENST00000401827	ENSG00000205268	PDE7A	TRUE	TRUE
chr8	65724258	G	A	ENST00000401827	ENSG00000205268	PDE7A	TRUE	TRUE
chr8	65724270	C	A	ENST00000401827	ENSG00000205268	PDE7A	TRUE	TRUE
chr8	65724273	C	A	ENST00000401827	ENSG00000205268	PDE7A	TRUE	TRUE
chr8	65724282	T	A	ENST00000401827	ENSG00000205268	PDE7A	TRUE	TRUE
chr8	65724285	C	A	ENST00000401827	ENSG00000205268	PDE7A	TRUE	TRUE
chr8	65724289	C	T	ENST00000401827	ENSG00000205268	PDE7A	TRUE	TRUE
chr8	65724290	C	T	ENST00000401827	ENSG00000205268	PDE7A	TRUE	TRUE
chr8	65724294	G	A	ENST00000401827	ENSG00000205268	PDE7A	TRUE	TRUE
chr8	65724297	T	A	ENST00000401827	ENSG00000205268	PDE7A	TRUE	TRUE
chr8	65724302	A	C	ENST00000401827	ENSG00000205268	PDE7A	TRUE	TRUE
chr8	65724302	A	T	ENST00000401827	ENSG00000205268	PDE7A	TRUE	TRUE
chr8	65724306	C	A	ENST00000401827	ENSG00000205268	PDE7A	TRUE	TRUE
chr8	65724307	C	T	ENST00000401827	ENSG00000205268	PDE7A	TRUE	TRUE
chr8	65724308	C	T	ENST00000401827	ENSG00000205268	PDE7A	TRUE	TRUE
chr8	65724316	A	T	ENST00000401827	ENSG00000205268	PDE7A	TRUE	TRUE
chr8	65724325	A	T	ENST00000401827	ENSG00000205268	PDE7A	TRUE	TRUE
chr8	65724337	A	T	ENST00000401827	ENSG00000205268	PDE7A	TRUE	TRUE
chr8	65724342	T	A	ENST00000401827	ENSG00000205268	PDE7A	TRUE	TRUE
chr8	65724344	A	T	ENST00000401827	ENSG00000205268	PDE7A	TRUE	TRUE
chr8	65724352	C	A	ENST00000401827	ENSG00000205268	PDE7A	TRUE	FALSE
chr8	65724352	C	G	ENST00000401827	ENSG00000205268	PDE7A	TRUE	FALSE
chr8	65724352	C	T	ENST00000401827	ENSG00000205268	PDE7A	TRUE	FALSE
chr8	65724353	T	A	ENST00000401827	ENSG00000205268	PDE7A	TRUE	FALSE
chr8	65724353	T	C	ENST00000401827	ENSG00000205268	PDE7A	TRUE	FALSE
chr8	65724353	T	G	ENST00000401827	ENSG00000205268	PDE7A	TRUE	FALSE
chr8	65724775	A	C	ENST00000401827	ENSG00000205268	PDE7A	TRUE	FALSE
chr8	65724775	A	G	ENST00000401827	ENSG00000205268	PDE7A	TRUE	FALSE
chr8	65724775	A	T	ENST00000401827	ENSG00000205268	PDE7A	TRUE	FALSE
chr8	65724776	C	A	ENST00000401827	ENSG00000205268	PDE7A	TRUE	FALSE
chr8	65724776	C	G	ENST00000401827	ENSG00000205268	PDE7A	TRUE	FALSE
chr8	65724776	C	T	ENST00000401827	ENSG00000205268	PDE7A	TRUE	FALSE
chr8	65724779	G	A	ENST00000401827	ENSG00000205268	PDE7A	TRUE	TRUE
chr8	65724781	A	C	ENST00000401827	ENSG00000205268	PDE7A	TRUE	TRUE
chr8	65724781	A	T	ENST00000401827	ENSG00000205268	PDE7A	TRUE	TRUE
chr8	65724787	A	T	ENST00000401827	ENSG00000205268	PDE7A	TRUE	TRUE
chr8	65724794	T	A	ENST00000401827	ENSG00000205268	PDE7A	TRUE	TRUE
chr8	65724800	T	A	ENST00000401827	ENSG00000205268	PDE7A	TRUE	TRUE
chr8	65724809	C	A	ENST00000401827	ENSG00000205268	PDE7A	TRUE	TRUE
chr8	65724813	G	T	ENST00000401827	ENSG00000205268	PDE7A	TRUE	TRUE
chr8	65724817	A	C	ENST00000401827	ENSG00000205268	PDE7A	TRUE	TRUE
chr8	65724817	A	T	ENST00000401827	ENSG00000205268	PDE7A	TRUE	TRUE
chr8	65724827	T	A	ENST00000401827	ENSG00000205268	PDE7A	TRUE	TRUE
chr8	65724832	A	T	ENST00000401827	ENSG00000205268	PDE7A	TRUE	TRUE
chr8	65724847	A	T	ENST00000401827	ENSG00000205268	PDE7A	TRUE	TRUE
chr8	65724855	A	C	ENST00000401827	ENSG00000205268	PDE7A	TRUE	TRUE
chr8	65724855	A	T	ENST00000401827	ENSG00000205268	PDE7A	TRUE	TRUE
chr8	65724860	C	A	ENST00000401827	ENSG00000205268	PDE7A	TRUE	TRUE
chr8	65724866	G	A	ENST00000401827	ENSG00000205268	PDE7A	TRUE	TRUE
chr8	65724905	G	A	ENST00000401827	ENSG00000205268	PDE7A	TRUE	TRUE
chr8	65724911	C	A	ENST00000401827	ENSG00000205268	PDE7A	TRUE	TRUE
chr8	65724917	G	A	ENST00000401827	ENSG00000205268	PDE7A	TRUE	TRUE
chr8	65724920	G	A	ENST00000401827	ENSG00000205268	PDE7A	TRUE	TRUE
chr8	65724922	C	A	ENST00000401827	ENSG00000205268	PDE7A	TRUE	FALSE
chr8	65724922	C	G	ENST00000401827	ENSG00000205268	PDE7A	TRUE	FALSE
chr8	65724922	C	T	ENST00000401827	ENSG00000205268	PDE7A	TRUE	FALSE
chr8	65724923	T	A	ENST00000401827	ENSG00000205268	PDE7A	TRUE	FALSE
chr8	65724923	T	C	ENST00000401827	ENSG00000205268	PDE7A	TRUE	FALSE
chr8	65724923	T	G	ENST00000401827	ENSG00000205268	PDE7A	TRUE	FALSE
chr8	65726873	A	C	ENST00000401827	ENSG00000205268	PDE7A	TRUE	FALSE
chr8	65726873	A	G	ENST00000401827	ENSG00000205268	PDE7A	TRUE	FALSE
chr8	65726873	A	T	ENST00000401827	ENSG00000205268	PDE7A	TRUE	FALSE
chr8	65726874	C	A	ENST00000401827	ENSG00000205268	PDE7A	TRUE	FALSE
chr8	65726874	C	G	ENST00000401827	ENSG00000205268	PDE7A	TRUE	FALSE
chr8	65726874	C	T	ENST00000401827	ENSG00000205268	PDE7A	TRUE	FALSE
chr8	65726882	C	A	ENST00000401827	ENSG00000205268	PDE7A	TRUE	TRUE
chr8	65726884	A	C	ENST00000401827	ENSG00000205268	PDE7A	TRUE	TRUE
chr8	65726884	A	T	ENST00000401827	ENSG00000205268	PDE7A	TRUE	TRUE
chr8	65726896	G	C	ENST00000401827	ENSG00000205268	PDE7A	TRUE	TRUE
chr8	65726896	G	T	ENST00000401827	ENSG00000205268	PDE7A	TRUE	TRUE
chr8	65726902	A	C	ENST00000401827	ENSG00000205268	PDE7A	TRUE	TRUE
chr8	65726902	A	T	ENST00000401827	ENSG00000205268	PDE7A	TRUE	TRUE
chr8	65726908	G	C	ENST00000401827	ENSG00000205268	PDE7A	TRUE	TRUE
chr8	65726908	G	T	ENST00000401827	ENSG00000205268	PDE7A	TRUE	TRUE
chr8	65726912	C	A	ENST00000401827	ENSG00000205268	PDE7A	TRUE	TRUE
chr8	65726915	T	A	ENST00000401827	ENSG00000205268	PDE7A
chr8	65726917	A	T	ENST00000401827	ENSG00000205268	PDE7A	TRUE	TRUE
chr8	65726920	A	C	ENST00000401827	ENSG00000205268	PDE7A	TRUE	TRUE
chr8	65726920	A	T	ENST00000401827	ENSG00000205268	PDE7A	TRUE	TRUE
chr8	65726936	T	A	ENST00000401827	ENSG00000205268	PDE7A	TRUE	TRUE
chr8	65726937	C	T	ENST00000401827	ENSG00000205268	PDE7A	TRUE	TRUE
chr8	65726938	C	T	ENST00000401827	ENSG00000205268	PDE7A	TRUE	TRUE
chr8	65726951	C	A	ENST00000401827	ENSG00000205268	PDE7A	TRUE	TRUE
chr8	65726959	G	C	ENST00000401827	ENSG00000205268	PDE7A	TRUE	TRUE
chr8	65726959	G	T	ENST00000401827	ENSG00000205268	PDE7A	TRUE	TRUE
chr8	65726967	C	A	ENST00000401827	ENSG00000205268	PDE7A	TRUE	FALSE
chr8	65726967	C	G	ENST00000401827	ENSG00000205268	PDE7A	TRUE	FALSE
chr8	65726967	C	T	ENST00000401827	ENSG00000205268	PDE7A	TRUE	FALSE
chr8	65726968	T	A	ENST00000401827	ENSG00000205268	PDE7A	TRUE	FALSE
chr8	65726968	T	C	ENST00000401827	ENSG00000205268	PDE7A	TRUE	FALSE
chr8	65726968	T	G	ENST00000401827	ENSG00000205268	PDE7A	TRUE	FALSE
chr8	65727168	A	C	ENST00000401827	ENSG00000205268	PDE7A	TRUE	FALSE
chr8	65727168	A	G	ENST00000401827	ENSG00000205268	PDE7A	TRUE	FALSE
chr8	65727168	A	T	ENST00000401827	ENSG00000205268	PDE7A	TRUE	FALSE
chr8	65727169	C	A	ENST00000401827	ENSG00000205268	PDE7A	TRUE	FALSE
chr8	65727169	C	G	ENST00000401827	ENSG00000205268	PDE7A	TRUE	FALSE
chr8	65727169	C	T	ENST00000401827	ENSG00000205268	PDE7A	TRUE	FALSE
chr8	65727172	T	A	ENST00000401827	ENSG00000205268	PDE7A	TRUE	TRUE
chr8	65727173	G	C	ENST00000401827	ENSG00000205268	PDE7A	TRUE	TRUE
chr8	65727173	G	T	ENST00000401827	ENSG00000205268	PDE7A	TRUE	TRUE
chr8	65727177	A	C	ENST00000401827	ENSG00000205268	PDE7A	TRUE	TRUE
chr8	65727177	A	T	ENST00000401827	ENSG00000205268	PDE7A	TRUE	TRUE
chr8	65727186	A	T	ENST00000401827	ENSG00000205268	PDE7A	TRUE	TRUE
chr8	65727188	G	C	ENST00000401827	ENSG00000205268	PDE7A	TRUE	TRUE
chr8	65727188	G	T	ENST00000401827	ENSG00000205268	PDE7A	TRUE	TRUE
chr8	65727202	T	A	ENST00000401827	ENSG00000205268	PDE7A	TRUE	TRUE
chr8	65727217	G	A	ENST00000401827	ENSG00000205268	PDE7A	TRUE	TRUE
chr8	65727261	A	C	ENST00000401827	ENSG00000205268	PDE7A	TRUE	TRUE
chr8	65727261	A	T	ENST00000401827	ENSG00000205268	PDE7A	TRUE	TRUE
chr8	65727270	A	T	ENST00000401827	ENSG00000205268	PDE7A	TRUE	TRUE
chr8	65727278	C	T	ENST00000401827	ENSG00000205268	PDE7A	TRUE	TRUE
chr8	65727279	C	T	ENST00000401827	ENSG00000205268	PDE7A	TRUE	TRUE
chr8	65727302	C	A	ENST00000401827	ENSG00000205268	PDE7A	TRUE	FALSE
chr8	65727302	C	G	ENST00000401827	ENSG00000205268	PDE7A	TRUE	FALSE
chr8	65727302	C	T	ENST00000401827	ENSG00000205268	PDE7A	TRUE	FALSE
chr8	65727303	T	A	ENST00000401827	ENSG00000205268	PDE7A	TRUE	FALSE
chr8	65727303	T	C	ENST00000401827	ENSG00000205268	PDE7A	TRUE	FALSE
chr8	65727303	T	G	ENST00000401827	ENSG00000205268	PDE7A	TRUE	FALSE
chr8	65734792	A	C	ENST00000401827	ENSG00000205268	PDE7A	TRUE	FALSE
chr8	65734792	A	G	ENST00000401827	ENSG00000205268	PDE7A	TRUE	FALSE
chr8	65734792	A	T	ENST00000401827	ENSG00000205268	PDE7A	TRUE	FALSE
chr8	65734793	C	A	ENST00000401827	ENSG00000205268	PDE7A	TRUE	FALSE
chr8	65734793	C	G	ENST00000401827	ENSG00000205268	PDE7A	TRUE	FALSE
chr8	65734793	C	T	ENST00000401827	ENSG00000205268	PDE7A	TRUE	FALSE
chr8	65734796	T	A	ENST00000401827	ENSG00000205268	PDE7A	TRUE	TRUE
chr8	65734802	C	A	ENST00000401827	ENSG00000205268	PDE7A	TRUE	TRUE
chr8	65734805	T	A	ENST00000401827	ENSG00000205268	PDE7A	TRUE	TRUE
chr8	65734807	A	C	ENST00000401827	ENSG00000205268	PDE7A	TRUE	TRUE
chr8	65734807	A	T	ENST00000401827	ENSG00000205268	PDE7A	TRUE	TRUE
chr8	65734809	G	C	ENST00000401827	ENSG00000205268	PDE7A	TRUE	TRUE
chr8	65734809	G	T	ENST00000401827	ENSG00000205268	PDE7A	TRUE	TRUE
chr8	65734812	A	T	ENST00000401827	ENSG00000205268	PDE7A	TRUE	TRUE
chr8	65734826	G	A	ENST00000401827	ENSG00000205268	PDE7A	TRUE	TRUE
chr8	65734857	G	C	ENST00000401827	ENSG00000205268	PDE7A	TRUE	TRUE
chr8	65734857	G	T	ENST00000401827	ENSG00000205268	PDE7A	TRUE	TRUE
chr8	65734868	G	A	ENST00000401827	ENSG00000205268	PDE7A	TRUE	TRUE
chr8	65734875	G	C	ENST00000401827	ENSG00000205268	PDE7A	TRUE	TRUE
chr8	65734875	G	T	ENST00000401827	ENSG00000205268	PDE7A	TRUE	TRUE
chr8	65734883	C	A	ENST00000401827	ENSG00000205268	PDE7A	TRUE	TRUE
chr8	65734886	G	A	ENST00000401827	ENSG00000205268	PDE7A	TRUE	TRUE
chr8	65734895	C	A	ENST00000401827	ENSG00000205268	PDE7A	TRUE	FALSE
chr8	65734895	C	G	ENST00000401827	ENSG00000205268	PDE7A	TRUE	FALSE
chr8	65734895	C	T	ENST00000401827	ENSG00000205268	PDE7A	TRUE	FALSE
chr8	65734896	T	A	ENST00000401827	ENSG00000205268	PDE7A	TRUE	FALSE
chr8	65734896	T	C	ENST00000401827	ENSG00000205268	PDE7A	TRUE	FALSE
chr8	65734896	T	G	ENST00000401827	ENSG00000205268	PDE7A	TRUE	FALSE
chr8	65739500	A	C	ENST00000401827	ENSG00000205268	PDE7A	TRUE	FALSE
chr8	65739500	A	G	ENST00000401827	ENSG00000205268	PDE7A	TRUE	FALSE
chr8	65739500	A	T	ENST00000401827	ENSG00000205268	PDE7A	TRUE	FALSE
chr8	65739501	C	A	ENST00000401827	ENSG00000205268	PDE7A	TRUE	FALSE
chr8	65739501	C	G	ENST00000401827	ENSG00000205268	PDE7A	TRUE	FALSE
chr8	65739501	C	T	ENST00000401827	ENSG00000205268	PDE7A	TRUE	FALSE
chr8	65739504	A	C	ENST00000401827	ENSG00000205268	PDE7A	TRUE	TRUE
chr8	65739504	A	T	ENST00000401827	ENSG00000205268	PDE7A	TRUE	TRUE
chr8	65739511	T	A	ENST00000401827	ENSG00000205268	PDE7A	TRUE	TRUE
chr8	65739520	T	A	ENST00000401827	ENSG00000205268	PDE7A	TRUE	TRUE
chr8	65739531	A	C	ENST00000401827	ENSG00000205268	PDE7A	TRUE	TRUE
chr8	65739531	A	T	ENST00000401827	ENSG00000205268	PDE7A	TRUE	TRUE
chr8	65739539	G	C	ENST00000401827	ENSG00000205268	PDE7A	TRUE	TRUE
chr8	65739539	G	T	ENST00000401827	ENSG00000205268	PDE7A	TRUE	TRUE
chr8	65739544	C	A	ENST00000401827	ENSG00000205268	PDE7A	TRUE	TRUE
chr8	65739549	A	C	ENST00000401827	ENSG00000205268	PDE7A	TRUE	TRUE
chr8	65739549	A	T	ENST00000401827	ENSG00000205268	PDE7A	TRUE	TRUE
chr8	65739553	C	A	ENST00000401827	ENSG00000205268	PDE7A	TRUE	TRUE
chr8	65739567	A	C	ENST00000401827	ENSG00000205268	PDE7A	TRUE	TRUE
chr8	65739567	A	T	ENST00000401827	ENSG00000205268	PDE7A	TRUE	TRUE
chr8	65739579	A	C	ENST00000401827	ENSG00000205268	PDE7A	TRUE	TRUE
chr8	65739579	A	T	ENST00000401827	ENSG00000205268	PDE7A	TRUE	TRUE
chr8	65739598	C	A	ENST00000401827	ENSG00000205268	PDE7A	TRUE	FALSE
chr8	65739598	C	G	ENST00000401827	ENSG00000205268	PDE7A	TRUE	FALSE
chr8	65739598	C	T	ENST00000401827	ENSG00000205268	PDE7A	TRUE	FALSE
chr8	65739599	T	A	ENST00000401827	ENSG00000205268	PDE7A	TRUE	FALSE
chr8	65739599	T	C	ENST00000401827	ENSG00000205268	PDE7A	TRUE	FALSE
chr8	65739599	T	G	ENST00000401827	ENSG00000205268	PDE7A	TRUE	FALSE
chr8	65745405	A	C	ENST00000401827	ENSG00000205268	PDE7A	TRUE	FALSE
chr8	65745405	A	G	ENST00000401827	ENSG00000205268	PDE7A	TRUE	FALSE
chr8	65745405	A	T	ENST00000401827	ENSG00000205268	PDE7A	TRUE	FALSE
chr8	65745406	C	A	ENST00000401827	ENSG00000205268	PDE7A	TRUE	FALSE
chr8	65745406	C	G	ENST00000401827	ENSG00000205268	PDE7A	TRUE	FALSE
chr8	65745406	C	T	ENST00000401827	ENSG00000205268	PDE7A	TRUE	FALSE
chr8	65745407	C	A	ENST00000401827	ENSG00000205268	PDE7A	TRUE	TRUE
chr8	65745419	T	A	ENST00000401827	ENSG00000205268	PDE7A	TRUE	TRUE
chr8	65745444	C	T	ENST00000401827	ENSG00000205268	PDE7A	TRUE	TRUE
chr8	65745445	C	T	ENST00000401827	ENSG00000205268	PDE7A	TRUE	TRUE
chr8	65745452	C	A	ENST00000401827	ENSG00000205268	PDE7A	TRUE	TRUE
chr8	65745458	T	A	ENST00000401827	ENSG00000205268	PDE7A	TRUE	TRUE
chr8	65745461	C	A	ENST00000401827	ENSG00000205268	PDE7A	TRUE	TRUE
chr8	65745468	A	T	ENST00000401827	ENSG00000205268	PDE7A	TRUE	TRUE
chr8	65745471	C	A	ENST00000401827	ENSG00000205268	PDE7A	TRUE	FALSE
chr8	65745471	C	G	ENST00000401827	ENSG00000205268	PDE7A	TRUE	FALSE
chr8	65745471	C	T	ENST00000401827	ENSG00000205268	PDE7A	TRUE	FALSE
chr8	65745472	T	A	ENST00000401827	ENSG00000205268	PDE7A	TRUE	FALSE
chr8	65745472	T	C	ENST00000401827	ENSG00000205268	PDE7A	TRUE	FALSE
chr8	65745472	T	G	ENST00000401827	ENSG00000205268	PDE7A	TRUE	FALSE
chr8	65747650	A	C	ENST00000401827	ENSG00000205268	PDE7A	TRUE	FALSE
chr8	65747650	A	G	ENST00000401827	ENSG00000205268	PDE7A	FALSE	FALSE
chr8	65747650	A	T	ENST00000401827	ENSG00000205268	PDE7A	TRUE	FALSE
chr8	65747651	C	A	ENST00000401827	ENSG00000205268	PDE7A	TRUE	FALSE
chr8	65747651	C	G	ENST00000401827	ENSG00000205268	PDE7A	TRUE	FALSE
chr8	65747651	C	T	ENST00000401827	ENSG00000205268	PDE7A	TRUE	FALSE
chr8	65747654	T	A	ENST00000401827	ENSG00000205268	PDE7A	TRUE	TRUE
chr8	65747660	G	A	ENST00000401827	ENSG00000205268	PDE7A	TRUE	TRUE
chr8	65747663	C	A	ENST00000401827	ENSG00000205268	PDE7A	TRUE	TRUE
chr8	65747667	A	C	ENST00000401827	ENSG00000205268	PDE7A	TRUE	TRUE
chr8	65747667	A	T	ENST00000401827	ENSG00000205268	PDE7A	TRUE	TRUE
chr8	65747680	A	C	ENST00000401827	ENSG00000205268	PDE7A	TRUE	TRUE
chr8	65747680	A	T	ENST00000401827	ENSG00000205268	PDE7A	TRUE	TRUE
chr8	65747698	G	C	ENST00000401827	ENSG00000205268	PDE7A	TRUE	TRUE
chr8	65747698	G	T	ENST00000401827	ENSG00000205268	PDE7A	TRUE	TRUE
chr8	65747725	G	C	ENST00000401827	ENSG00000205268	PDE7A	TRUE	TRUE
chr8	65747725	G	T	ENST00000401827	ENSG00000205268	PDE7A	TRUE	TRUE
chr8	65747732	T	A	ENST00000401827	ENSG00000205268	PDE7A	TRUE	TRUE
chr8	65747736	A	C	ENST00000401827	ENSG00000205268	PDE7A	TRUE	TRUE
chr8	65747736	A	T	ENST00000401827	ENSG00000205268	PDE7A	TRUE	TRUE
chr8	65747741	G	A	ENST00000401827	ENSG00000205268	PDE7A	TRUE	TRUE
chr8	65747744	G	A	ENST00000401827	ENSG00000205268	PDE7A	TRUE	TRUE
chr8	65747762	T	A	ENST00000401827	ENSG00000205268	PDE7A	TRUE	TRUE
chr8	65747789	C	A	ENST00000401827	ENSG00000205268	PDE7A	TRUE	TRUE
chr8	65747795	C	A	ENST00000401827	ENSG00000205268	PDE7A	TRUE	TRUE
chr8	65747801	G	A	ENST00000401827	ENSG00000205268	PDE7A	TRUE	TRUE
chr8	65747804	C	A	ENST00000401827	ENSG00000205268	PDE7A	TRUE	FALSE
chr8	65747804	C	G	ENST00000401827	ENSG00000205268	PDE7A	TRUE	FALSE
chr8	65747804	C	T	ENST00000401827	ENSG00000205268	PDE7A	TRUE	FALSE
chr8	65747805	T	A	ENST00000401827	ENSG00000205268	PDE7A	TRUE	FALSE
chr8	65747805	T	C	ENST00000401827	ENSG00000205268	PDE7A	TRUE	FALSE
chr8	65747805	T	G	ENST00000401827	ENSG00000205268	PDE7A	TRUE	FALSE
chr8	65779718	A	C	ENST00000401827	ENSG00000205268	PDE7A	TRUE	FALSE
chr8	65779718	A	G	ENST00000401827	ENSG00000205268	PDE7A	TRUE	FALSE
chr8	65779718	A	T	ENST00000401827	ENSG00000205268	PDE7A	TRUE	FALSE
chr8	65779719	C	A	ENST00000401827	ENSG00000205268	PDE7A	TRUE	FALSE
chr8	65779719	C	G	ENST00000401827	ENSG00000205268	PDE7A	TRUE	FALSE
chr8	65779719	C	T	ENST00000401827	ENSG00000205268	PDE7A	TRUE	FALSE
chr8	65779742	A	C	ENST00000401827	ENSG00000205268	PDE7A	TRUE	TRUE
chr8	65779742	A	T	ENST00000401827	ENSG00000205268	PDE7A	TRUE	TRUE
chr8	65779759	T	A	ENST00000401827	ENSG00000205268	PDE7A	TRUE	TRUE
chr8	65779762	T	A	ENST00000401827	ENSG00000205268	PDE7A	TRUE	TRUE
chr8	65779765	C	A	ENST00000401827	ENSG00000205268	PDE7A	TRUE	TRUE
chr8	65779767	G	C	ENST00000401827	ENSG00000205268	PDE7A	TRUE	TRUE
chr8	65779767	G	T	ENST00000401827	ENSG00000205268	PDE7A	TRUE	TRUE
chr8	65779771	C	A	ENST00000401827	ENSG00000205268	PDE7A	TRUE	TRUE
chr8	65779777	C	A	ENST00000401827	ENSG00000205268	PDE7A	TRUE	TRUE
chr8	65779783	G	A	ENST00000401827	ENSG00000205268	PDE7A	TRUE	TRUE
chr8	65779804	C	A	ENST00000401827	ENSG00000205268	PDE7A	TRUE	FALSE
chr8	65779804	C	G	ENST00000401827	ENSG00000205268	PDE7A	TRUE	FALSE
chr8	65779804	C	T	ENST00000401827	ENSG00000205268	PDE7A	TRUE	FALSE
chr8	65779805	T	A	ENST00000401827	ENSG00000205268	PDE7A	TRUE	FALSE
chr8	65779805	T	C	ENST00000401827	ENSG00000205268	PDE7A	TRUE	FALSE
chr8	65779805	T	G	ENST00000401827	ENSG00000205268	PDE7A	TRUE	FALSE
chr8	65782781	A	C	ENST00000401827	ENSG00000205268	PDE7A	TRUE	FALSE
chr8	65782781	A	G	ENST00000401827	ENSG00000205268	PDE7A	FALSE	FALSE
chr8	65782781	A	T	ENST00000401827	ENSG00000205268	PDE7A	TRUE	FALSE
chr8	65782782	C	A	ENST00000401827	ENSG00000205268	PDE7A	TRUE	FALSE
chr8	65782782	C	G	ENST00000401827	ENSG00000205268	PDE7A	TRUE	FALSE
chr8	65782782	C	T	ENST00000401827	ENSG00000205268	PDE7A	TRUE	FALSE
chr8	65782783	C	A	ENST00000401827	ENSG00000205268	PDE7A	TRUE	TRUE
chr8	65782796	G	C	ENST00000401827	ENSG00000205268	PDE7A	TRUE	TRUE
chr8	65782796	G	T	ENST00000401827	ENSG00000205268	PDE7A	TRUE	TRUE
chr8	65782800	A	C	ENST00000401827	ENSG00000205268	PDE7A	TRUE	TRUE
chr8	65782800	A	T	ENST00000401827	ENSG00000205268	PDE7A	TRUE	TRUE
chr8	65782810	G	A	ENST00000401827	ENSG00000205268	PDE7A	TRUE	TRUE
chr8	65782823	A	C	ENST00000401827	ENSG00000205268	PDE7A	TRUE	TRUE
chr8	65782823	A	T	ENST00000401827	ENSG00000205268	PDE7A	TRUE	TRUE
chr8	65782837	C	A	ENST00000401827	ENSG00000205268	PDE7A	TRUE	TRUE
chr8	65782844	C	A	ENST00000401827	ENSG00000205268	PDE7A	TRUE	FALSE
chr8	65782844	C	G	ENST00000401827	ENSG00000205268	PDE7A	TRUE	FALSE
chr8	65782844	C	T	ENST00000401827	ENSG00000205268	PDE7A	TRUE	FALSE
chr8	65782845	T	A	ENST00000401827	ENSG00000205268	PDE7A	TRUE	FALSE
chr8	65782845	T	C	ENST00000401827	ENSG00000205268	PDE7A	TRUE	FALSE
chr8	65782845	T	G	ENST00000401827	ENSG00000205268	PDE7A	TRUE	FALSE
chr8	65841369	A	C	ENST00000401827	ENSG00000205268	PDE7A	TRUE	FALSE
chr8	65841369	A	G	ENST00000401827	ENSG00000205268	PDE7A	TRUE	FALSE
chr8	65841369	A	T	ENST00000401827	ENSG00000205268	PDE7A	TRUE	FALSE
chr8	65841370	C	A	ENST00000401827	ENSG00000205268	PDE7A	TRUE	FALSE
chr8	65841370	C	G	ENST00000401827	ENSG00000205268	PDE7A	TRUE	FALSE
chr8	65841370	C	T	ENST00000401827	ENSG00000205268	PDE7A	TRUE	FALSE
chr8	65841373	G	A	ENST00000401827	ENSG00000205268	PDE7A	TRUE	TRUE
chr8	65841382	G	A	ENST00000401827	ENSG00000205268	PDE7A	TRUE	TRUE
chr8	65841395	G	T	ENST00000401827	ENSG00000205268	PDE7A	TRUE	TRUE
chr8	65841436	C	A	ENST00000401827	ENSG00000205268	PDE7A	TRUE	TRUE
chr8	65841439	G	A	ENST00000401827	ENSG00000205268	PDE7A	TRUE	FALSE
chr8	65841457	G	A	ENST00000401827	ENSG00000205268	PDE7A	TRUE	FALSE
chr8	65841493	G	A	ENST00000401827	ENSG00000205268	PDE7A	FALSE	FALSE
chr8	65841494	G	C	ENST00000401827	ENSG00000205268	PDE7A	FALSE	FALSE
chr8	65841494	G	T	ENST00000401827	ENSG00000205268	PDE7A	FALSE	FALSE
chr8	65841497	A	T	ENST00000401827	ENSG00000205268	PDE7A	FALSE	FALSE
chr8	65841505	C	A	ENST00000401827	ENSG00000205268	PDE7A	FALSE	FALSE
chr8	66021706	G	A	ENST00000276570	ENSG00000147570	DNAJC5B	FALSE	FALSE
chr8	66021706	G	C	ENST00000276570	ENSG00000147570	DNAJC5B	FALSE	FALSE
chr8	66021706	G	T	ENST00000276570	ENSG00000147570	DNAJC5B	FALSE	FALSE
chr8	66021707	T	A	ENST00000276570	ENSG00000147570	DNAJC5B	FALSE	FALSE
chr8	66021707	T	C	ENST00000276570	ENSG00000147570	DNAJC5B	FALSE	FALSE
chr8	66021707	T	G	ENST00000276570	ENSG00000147570	DNAJC5B	FALSE	FALSE
chr8	66043486	A	C	ENST00000276570	ENSG00000147570	DNAJC5B	TRUE	FALSE
chr8	66043486	A	G	ENST00000276570	ENSG00000147570	DNAJC5B	TRUE	FALSE
chr8	66043486	A	T	ENST00000276570	ENSG00000147570	DNAJC5B	TRUE	FALSE
chr8	66043487	G	A	ENST00000276570	ENSG00000147570	DNAJC5B	TRUE	FALSE
chr8	66043487	G	C	ENST00000276570	ENSG00000147570	DNAJC5B	TRUE	FALSE
chr8	66043487	G	T	ENST00000276570	ENSG00000147570	DNAJC5B	TRUE	FALSE
chr8	66043612	G	A	ENST00000276570	ENSG00000147570	DNAJC5B	TRUE	FALSE
chr8	66043612	G	C	ENST00000276570	ENSG00000147570	DNAJC5B	TRUE	FALSE
chr8	66043612	G	T	ENST00000276570	ENSG00000147570	DNAJC5B	TRUE	FALSE
chr8	66043613	T	A	ENST00000276570	ENSG00000147570	DNAJC5B	TRUE	FALSE
chr8	66043613	T	C	ENST00000276570	ENSG00000147570	DNAJC5B	TRUE	FALSE
chr8	66043613	T	G	ENST00000276570	ENSG00000147570	DNAJC5B	TRUE	FALSE
chr8	66051529	A	C	ENST00000276570	ENSG00000147570	DNAJC5B	TRUE	FALSE
chr8	66051529	A	G	ENST00000276570	ENSG00000147570	DNAJC5B	TRUE	FALSE
chr8	66051529	A	T	ENST00000276570	ENSG00000147570	DNAJC5B	TRUE	FALSE
chr8	66051530	G	A	ENST00000276570	ENSG00000147570	DNAJC5B	TRUE	FALSE
chr8	66051530	G	C	ENST00000276570	ENSG00000147570	DNAJC5B	TRUE	FALSE
chr8	66051530	G	T	ENST00000276570	ENSG00000147570	DNAJC5B	TRUE	FALSE
chr8	66051556	T	A	ENST00000276570	ENSG00000147570	DNAJC5B	FALSE	FALSE
chr8	66051569	C	T	ENST00000276570	ENSG00000147570	DNAJC5B	FALSE	FALSE
chr8	66051572	A	T	ENST00000276570	ENSG00000147570	DNAJC5B	FALSE	FALSE
chr8	66051575	C	T	ENST00000276570	ENSG00000147570	DNAJC5B	FALSE	FALSE
chr8	66051588	C	A	ENST00000276570	ENSG00000147570	DNAJC5B	FALSE	FALSE
chr8	66051588	C	G	ENST00000276570	ENSG00000147570	DNAJC5B	FALSE	FALSE
chr8	66051596	G	T	ENST00000276570	ENSG00000147570	DNAJC5B	FALSE	FALSE
chr8	66051599	G	T	ENST00000276570	ENSG00000147570	DNAJC5B	TRUE	FALSE
chr8	66051610	C	A	ENST00000276570	ENSG00000147570	DNAJC5B	TRUE	FALSE
chr8	66051610	C	G	ENST00000276570	ENSG00000147570	DNAJC5B	TRUE	FALSE
chr8	66051611	G	T	ENST00000276570	ENSG00000147570	DNAJC5B	TRUE	FALSE
chr8	66051629	A	T	ENST00000276570	ENSG00000147570	DNAJC5B	TRUE	TRUE
chr8	66051632	G	T	ENST00000276570	ENSG00000147570	DNAJC5B	TRUE	TRUE
chr8	66051639	C	A	ENST00000276570	ENSG00000147570	DNAJC5B	TRUE	TRUE
chr8	66051639	C	G	ENST00000276570	ENSG00000147570	DNAJC5B	TRUE	TRUE
chr8	66051644	G	T	ENST00000276570	ENSG00000147570	DNAJC5B	TRUE	TRUE
chr8	66051647	G	T	ENST00000276570	ENSG00000147570	DNAJC5B	TRUE	TRUE
chr8	66051653	A	T	ENST00000276570	ENSG00000147570	DNAJC5B	TRUE	TRUE
chr8	66051656	A	T	ENST00000276570	ENSG00000147570	DNAJC5B	TRUE	TRUE
chr8	66051664	C	A	ENST00000276570	ENSG00000147570	DNAJC5B	TRUE	TRUE
chr8	66051664	C	G	ENST00000276570	ENSG00000147570	DNAJC5B	TRUE	TRUE
chr8	66051665	A	T	ENST00000276570	ENSG00000147570	DNAJC5B	TRUE	TRUE
chr8	66051667	G	A	ENST00000276570	ENSG00000147570	DNAJC5B	TRUE	FALSE
chr8	66051667	G	C	ENST00000276570	ENSG00000147570	DNAJC5B	TRUE	FALSE
chr8	66051667	G	T	ENST00000276570	ENSG00000147570	DNAJC5B	TRUE	FALSE
chr8	66051668	T	A	ENST00000276570	ENSG00000147570	DNAJC5B	TRUE	FALSE
chr8	66051668	T	C	ENST00000276570	ENSG00000147570	DNAJC5B	TRUE	FALSE
chr8	66051668	T	G	ENST00000276570	ENSG00000147570	DNAJC5B	TRUE	FALSE
chr8	66076658	A	C	ENST00000276570	ENSG00000147570	DNAJC5B	TRUE	FALSE
chr8	66076658	A	G	ENST00000276570	ENSG00000147570	DNAJC5B	TRUE	FALSE
chr8	66076658	A	T	ENST00000276570	ENSG00000147570	DNAJC5B	TRUE	FALSE
chr8	66076659	G	A	ENST00000276570	ENSG00000147570	DNAJC5B	TRUE	FALSE
chr8	66076659	G	C	ENST00000276570	ENSG00000147570	DNAJC5B	TRUE	FALSE
chr8	66076659	G	T	ENST00000276570	ENSG00000147570	DNAJC5B	TRUE	FALSE
chr8	66076661	A	T	ENST00000276570	ENSG00000147570	DNAJC5B	TRUE	TRUE
chr8	66076665	T	A	ENST00000276570	ENSG00000147570	DNAJC5B	TRUE	TRUE
chr8	66076673	A	T	ENST00000276570	ENSG00000147570	DNAJC5B	TRUE	TRUE
chr8	66076688	A	T	ENST00000276570	ENSG00000147570	DNAJC5B	TRUE	TRUE
chr8	66076715	G	T	ENST00000276570	ENSG00000147570	DNAJC5B	TRUE	TRUE
chr8	66076718	A	T	ENST00000276570	ENSG00000147570	DNAJC5B	TRUE	TRUE
chr8	66076724	A	T	ENST00000276570	ENSG00000147570	DNAJC5B	TRUE	TRUE
chr8	66076727	G	T	ENST00000276570	ENSG00000147570	DNAJC5B	TRUE	TRUE
chr8	66076764	C	A	ENST00000276570	ENSG00000147570	DNAJC5B	TRUE	TRUE
chr8	66076764	C	G	ENST00000276570	ENSG00000147570	DNAJC5B	TRUE	TRUE
chr8	66076766	A	T	ENST00000276570	ENSG00000147570	DNAJC5B	TRUE	TRUE
chr8	66076769	A	T	ENST00000276570	ENSG00000147570	DNAJC5B	TRUE	TRUE
chr8	66076780	C	A	ENST00000276570	ENSG00000147570	DNAJC5B	TRUE	TRUE
chr8	66076780	C	G	ENST00000276570	ENSG00000147570	DNAJC5B	TRUE	TRUE
chr8	66076784	A	T	ENST00000276570	ENSG00000147570	DNAJC5B	TRUE	TRUE
chr8	66076789	C	A	ENST00000276570	ENSG00000147570	DNAJC5B	TRUE	TRUE
chr8	66076789	C	G	ENST00000276570	ENSG00000147570	DNAJC5B	TRUE	TRUE
chr8	66076790	G	T	ENST00000276570	ENSG00000147570	DNAJC5B	TRUE	TRUE
chr8	66076794	C	A	ENST00000276570	ENSG00000147570	DNAJC5B	TRUE	TRUE
chr8	66076799	G	T	ENST00000276570	ENSG00000147570	DNAJC5B	TRUE	TRUE
chr8	66076807	C	A	ENST00000276570	ENSG00000147570	DNAJC5B	TRUE	TRUE
chr8	66076807	C	G	ENST00000276570	ENSG00000147570	DNAJC5B	TRUE	TRUE
chr8	66076814	G	T	ENST00000276570	ENSG00000147570	DNAJC5B	TRUE	TRUE
chr8	66076817	C	T	ENST00000276570	ENSG00000147570	DNAJC5B	TRUE	TRUE
chr8	66076823	G	T	ENST00000276570	ENSG00000147570	DNAJC5B	TRUE	TRUE
chr8	66076829	G	T	ENST00000276570	ENSG00000147570	DNAJC5B	TRUE	TRUE
chr8	66076846	C	A	ENST00000276570	ENSG00000147570	DNAJC5B	TRUE	TRUE
chr8	66076846	C	G	ENST00000276570	ENSG00000147570	DNAJC5B	TRUE	TRUE
chr8	66076857	C	A	ENST00000276570	ENSG00000147570	DNAJC5B	TRUE	TRUE
chr8	66076863	G	A	ENST00000276570	ENSG00000147570	DNAJC5B	TRUE	TRUE
chr8	66076864	G	A	ENST00000276570	ENSG00000147570	DNAJC5B	TRUE	TRUE
chr8	66076866	G	A	ENST00000276570	ENSG00000147570	DNAJC5B	TRUE	TRUE
chr8	66076867	G	A	ENST00000276570	ENSG00000147570	DNAJC5B	TRUE	TRUE
chr8	66076871	A	T	ENST00000276570	ENSG00000147570	DNAJC5B	TRUE	TRUE
chr8	66076874	G	A	ENST00000276570	ENSG00000147570	DNAJC5B	TRUE	FALSE
chr8	66076874	G	C	ENST00000276570	ENSG00000147570	DNAJC5B	TRUE	FALSE
chr8	66076874	G	T	ENST00000276570	ENSG00000147570	DNAJC5B	TRUE	FALSE
chr8	66076875	T	A	ENST00000276570	ENSG00000147570	DNAJC5B	TRUE	FALSE
chr8	66076875	T	C	ENST00000276570	ENSG00000147570	DNAJC5B	TRUE	FALSE
chr8	66076875	T	G	ENST00000276570	ENSG00000147570	DNAJC5B	TRUE	FALSE
chr8	66080375	A	C	ENST00000276570	ENSG00000147570	DNAJC5B	TRUE	FALSE
chr8	66080375	A	G	ENST00000276570	ENSG00000147570	DNAJC5B	TRUE	FALSE
chr8	66080375	A	T	ENST00000276570	ENSG00000147570	DNAJC5B	TRUE	FALSE
chr8	66080376	G	A	ENST00000276570	ENSG00000147570	DNAJC5B	TRUE	FALSE
chr8	66080376	G	C	ENST00000276570	ENSG00000147570	DNAJC5B	TRUE	FALSE
chr8	66080376	G	T	ENST00000276570	ENSG00000147570	DNAJC5B	TRUE	FALSE
chr8	66080402	T	A	ENST00000276570	ENSG00000147570	DNAJC5B	TRUE	TRUE
chr8	66080412	C	A	ENST00000276570	ENSG00000147570	DNAJC5B	TRUE	TRUE
chr8	66080415	C	A	ENST00000276570	ENSG00000147570	DNAJC5B	TRUE	TRUE
chr8	66080415	C	G	ENST00000276570	ENSG00000147570	DNAJC5B	TRUE	TRUE
chr8	66080421	C	A	ENST00000276570	ENSG00000147570	DNAJC5B	TRUE	TRUE
chr8	66080424	C	A	ENST00000276570	ENSG00000147570	DNAJC5B	TRUE	TRUE
chr8	66080427	C	A	ENST00000276570	ENSG00000147570	DNAJC5B	TRUE	TRUE
chr8	66080433	C	A	ENST00000276570	ENSG00000147570	DNAJC5B	TRUE	TRUE
chr8	66080436	C	A	ENST00000276570	ENSG00000147570	DNAJC5B	TRUE	TRUE
chr8	66080439	C	A	ENST00000276570	ENSG00000147570	DNAJC5B	TRUE	TRUE
chr8	66080442	C	A	ENST00000276570	ENSG00000147570	DNAJC5B	TRUE	TRUE
chr8	66080448	C	A	ENST00000276570	ENSG00000147570	DNAJC5B	TRUE	TRUE
chr8	66080451	C	A	ENST00000276570	ENSG00000147570	DNAJC5B	TRUE	TRUE
chr8	66080454	T	A	ENST00000276570	ENSG00000147570	DNAJC5B	TRUE	TRUE
chr8	66080455	G	T	ENST00000276570	ENSG00000147570	DNAJC5B	TRUE	TRUE
chr8	66080463	C	A	ENST00000276570	ENSG00000147570	DNAJC5B	TRUE	TRUE
chr8	66080470	G	T	ENST00000276570	ENSG00000147570	DNAJC5B	TRUE	TRUE
chr8	66080474	C	A	ENST00000276570	ENSG00000147570	DNAJC5B	TRUE	TRUE
chr8	66080474	C	G	ENST00000276570	ENSG00000147570	DNAJC5B	TRUE	TRUE
chr8	66080477	C	A	ENST00000276570	ENSG00000147570	DNAJC5B	TRUE	TRUE
chr8	66080477	C	G	ENST00000276570	ENSG00000147570	DNAJC5B	TRUE	TRUE
chr8	66080485	G	T	ENST00000276570	ENSG00000147570	DNAJC5B	TRUE	TRUE
chr8	66080488	G	T	ENST00000276570	ENSG00000147570	DNAJC5B	TRUE	TRUE
chr8	66080499	T	A	ENST00000276570	ENSG00000147570	DNAJC5B	FALSE	FALSE
chr8	66080499	T	G	ENST00000276570	ENSG00000147570	DNAJC5B	FALSE	FALSE
chr8	66080509	G	T	ENST00000276570	ENSG00000147570	DNAJC5B	FALSE	FALSE
chr8	66080518	G	T	ENST00000276570	ENSG00000147570	DNAJC5B	FALSE	FALSE
chr8	66080521	G	T	ENST00000276570	ENSG00000147570	DNAJC5B	FALSE	FALSE
chr8	66080524	C	T	ENST00000276570	ENSG00000147570	DNAJC5B	FALSE	FALSE
chr8	66080530	A	T	ENST00000276570	ENSG00000147570	DNAJC5B	FALSE	FALSE
chr8	66080542	G	T	ENST00000276570	ENSG00000147570	DNAJC5B	FALSE	FALSE
chr8	66080545	A	T	ENST00000276570	ENSG00000147570	DNAJC5B	FALSE	FALSE
chr8	66080549	G	A	ENST00000276570	ENSG00000147570	DNAJC5B	TRUE	FALSE
chr8	66080549	G	C	ENST00000276570	ENSG00000147570	DNAJC5B	TRUE	FALSE
chr8	66080549	G	T	ENST00000276570	ENSG00000147570	DNAJC5B	TRUE	FALSE
chr8	66080550	T	A	ENST00000276570	ENSG00000147570	DNAJC5B	TRUE	FALSE
chr8	66080550	T	C	ENST00000276570	ENSG00000147570	DNAJC5B	TRUE	FALSE
chr8	66080550	T	G	ENST00000276570	ENSG00000147570	DNAJC5B	TRUE	FALSE
chr8	66099935	A	C	ENST00000276570	ENSG00000147570	DNAJC5B	TRUE	FALSE
chr8	66099935	A	G	ENST00000276570	ENSG00000147570	DNAJC5B	TRUE	FALSE
chr8	66099935	A	T	ENST00000276570	ENSG00000147570	DNAJC5B	TRUE	FALSE
chr8	66099936	G	A	ENST00000276570	ENSG00000147570	DNAJC5B	TRUE	FALSE
chr8	66099936	G	C	ENST00000276570	ENSG00000147570	DNAJC5B	TRUE	FALSE
chr8	66099936	G	T	ENST00000276570	ENSG00000147570	DNAJC5B	TRUE	FALSE
chr8	66099960	C	T	ENST00000276570	ENSG00000147570	DNAJC5B	FALSE	FALSE
chr8	66099978	G	T	ENST00000276570	ENSG00000147570	DNAJC5B	FALSE	FALSE
chr8	66099981	A	T	ENST00000276570	ENSG00000147570	DNAJC5B	FALSE	FALSE
chr8	66099987	C	T	ENST00000276570	ENSG00000147570	DNAJC5B	FALSE	FALSE
chr8	66099996	A	T	ENST00000276570	ENSG00000147570	DNAJC5B	FALSE	FALSE
chr8	66099999	G	T	ENST00000276570	ENSG00000147570	DNAJC5B	FALSE	FALSE
chr8	66100002	G	T	ENST00000276570	ENSG00000147570	DNAJC5B	FALSE	FALSE
chr8	66100008	C	T	ENST00000276570	ENSG00000147570	DNAJC5B	FALSE	FALSE
chr8	66100016	T	A	ENST00000276570	ENSG00000147570	DNAJC5B	FALSE	FALSE
chr8	66100016	T	G	ENST00000276570	ENSG00000147570	DNAJC5B	FALSE	FALSE
chr8	66100019	C	A	ENST00000276570	ENSG00000147570	DNAJC5B	FALSE	FALSE
chr8	66127289	C	A	ENST00000315962	ENSG00000147573	TRIM55	FALSE	FALSE
chr8	66127289	C	G	ENST00000315962	ENSG00000147573	TRIM55	FALSE	FALSE
chr8	66127290	A	T	ENST00000315962	ENSG00000147573	TRIM55	FALSE	FALSE
chr8	66127302	A	T	ENST00000315962	ENSG00000147573	TRIM55	FALSE	FALSE
chr8	66127305	G	T	ENST00000315962	ENSG00000147573	TRIM55	FALSE	FALSE
chr8	66127308	C	T	ENST00000315962	ENSG00000147573	TRIM55	FALSE	FALSE
chr8	66127311	C	T	ENST00000315962	ENSG00000147573	TRIM55	FALSE	FALSE
chr8	66127327	T	A	ENST00000315962	ENSG00000147573	TRIM55	TRUE	FALSE
chr8	66127327	T	G	ENST00000315962	ENSG00000147573	TRIM55	TRUE	FALSE
chr8	66127329	G	T	ENST00000315962	ENSG00000147573	TRIM55	TRUE	FALSE
chr8	66127332	A	T	ENST00000315962	ENSG00000147573	TRIM55	TRUE	FALSE
chr8	66127335	C	T	ENST00000315962	ENSG00000147573	TRIM55	TRUE	FALSE
chr8	66127346	T	A	ENST00000315962	ENSG00000147573	TRIM55	TRUE	TRUE
chr8	66127355	C	A	ENST00000315962	ENSG00000147573	TRIM55	TRUE	TRUE
chr8	66127357	T	A	ENST00000315962	ENSG00000147573	TRIM55	TRUE	TRUE
chr8	66127357	T	G	ENST00000315962	ENSG00000147573	TRIM55	TRUE	TRUE
chr8	66127359	G	T	ENST00000315962	ENSG00000147573	TRIM55	TRUE	TRUE
chr8	66127371	A	T	ENST00000315962	ENSG00000147573	TRIM55	TRUE	TRUE
chr8	66127394	T	A	ENST00000315962	ENSG00000147573	TRIM55	TRUE	TRUE
chr8	66127395	C	T	ENST00000315962	ENSG00000147573	TRIM55	TRUE	TRUE
chr8	66127409	T	A	ENST00000315962	ENSG00000147573	TRIM55	TRUE	TRUE
chr8	66127413	A	T	ENST00000315962	ENSG00000147573	TRIM55	TRUE	TRUE
chr8	66127418	T	A	ENST00000315962	ENSG00000147573	TRIM55	TRUE	TRUE
chr8	66127434	C	T	ENST00000315962	ENSG00000147573	TRIM55	TRUE	TRUE
chr8	66127437	G	A	ENST00000315962	ENSG00000147573	TRIM55	TRUE	FALSE
chr8	66127437	G	C	ENST00000315962	ENSG00000147573	TRIM55	TRUE	FALSE
chr8	66127437	G	T	ENST00000315962	ENSG00000147573	TRIM55	TRUE	FALSE
chr8	66127438	T	A	ENST00000315962	ENSG00000147573	TRIM55	TRUE	FALSE
chr8	66127438	T	C	ENST00000315962	ENSG00000147573	TRIM55	TRUE	FALSE
chr8	66127438	T	G	ENST00000315962	ENSG00000147573	TRIM55	TRUE	FALSE
chr8	66128302	A	C	ENST00000315962	ENSG00000147573	TRIM55	FALSE	FALSE
chr8	66128302	A	G	ENST00000315962	ENSG00000147573	TRIM55	FALSE	FALSE
chr8	66128302	A	T	ENST00000315962	ENSG00000147573	TRIM55	FALSE	FALSE
chr8	66128303	G	A	ENST00000315962	ENSG00000147573	TRIM55	FALSE	FALSE
chr8	66128303	G	C	ENST00000315962	ENSG00000147573	TRIM55	FALSE	FALSE
chr8	66128303	G	T	ENST00000315962	ENSG00000147573	TRIM55	FALSE	FALSE
chr8	66128318	T	A	ENST00000315962	ENSG00000147573	TRIM55	TRUE	TRUE
chr8	66128318	T	G	ENST00000315962	ENSG00000147573	TRIM55	TRUE	TRUE
chr8	66128320	T	A	ENST00000315962	ENSG00000147573	TRIM55	TRUE	TRUE
chr8	66128328	A	T	ENST00000315962	ENSG00000147573	TRIM55	TRUE	TRUE
chr8	66128331	G	T	ENST00000315962	ENSG00000147573	TRIM55	TRUE	TRUE
chr8	66128350	C	A	ENST00000315962	ENSG00000147573	TRIM55	TRUE	TRUE
chr8	66128350	C	G	ENST00000315962	ENSG00000147573	TRIM55	TRUE	TRUE
chr8	66128358	C	T	ENST00000315962	ENSG00000147573	TRIM55	TRUE	TRUE
chr8	66128369	C	A	ENST00000315962	ENSG00000147573	TRIM55	TRUE	TRUE
chr8	66128378	T	A	ENST00000315962	ENSG00000147573	TRIM55	TRUE	TRUE
chr8	66128379	A	T	ENST00000315962	ENSG00000147573	TRIM55	TRUE	TRUE
chr8	66128385	G	T	ENST00000315962	ENSG00000147573	TRIM55	TRUE	TRUE
chr8	66128395	T	A	ENST00000315962	ENSG00000147573	TRIM55	TRUE	TRUE
chr8	66128400	A	T	ENST00000315962	ENSG00000147573	TRIM55	TRUE	TRUE
chr8	66128414	T	A	ENST00000315962	ENSG00000147573	TRIM55	TRUE	TRUE
chr8	66128414	T	G	ENST00000315962	ENSG00000147573	TRIM55	TRUE	TRUE
chr8	66128415	G	T	ENST00000315962	ENSG00000147573	TRIM55	TRUE	TRUE
chr8	66128421	C	T	ENST00000315962	ENSG00000147573	TRIM55	TRUE	TRUE
chr8	66128439	G	T	ENST00000315962	ENSG00000147573	TRIM55	TRUE	TRUE
chr8	66128459	C	A	ENST00000315962	ENSG00000147573	TRIM55	TRUE	TRUE
chr8	66128459	C	G	ENST00000315962	ENSG00000147573	TRIM55	TRUE	TRUE
chr8	66128460	A	T	ENST00000315962	ENSG00000147573	TRIM55	TRUE	TRUE
chr8	66128463	C	T	ENST00000315962	ENSG00000147573	TRIM55	TRUE	TRUE
chr8	66128466	G	T	ENST00000315962	ENSG00000147573	TRIM55	TRUE	TRUE
chr8	66128477	G	A	ENST00000315962	ENSG00000147573	TRIM55	TRUE	FALSE
chr8	66128477	G	C	ENST00000315962	ENSG00000147573	TRIM55	TRUE	FALSE
chr8	66128477	G	T	ENST00000315962	ENSG00000147573	TRIM55	TRUE	FALSE
chr8	66128478	T	A	ENST00000315962	ENSG00000147573	TRIM55	TRUE	FALSE
chr8	66128478	T	C	ENST00000315962	ENSG00000147573	TRIM55	TRUE	FALSE
chr8	66128478	T	G	ENST00000315962	ENSG00000147573	TRIM55	TRUE	FALSE
chr8	66134988	A	C	ENST00000315962	ENSG00000147573	TRIM55	TRUE	FALSE
chr8	66134988	A	G	ENST00000315962	ENSG00000147573	TRIM55	TRUE	FALSE
chr8	66134988	A	T	ENST00000315962	ENSG00000147573	TRIM55	TRUE	FALSE
chr8	66134989	G	A	ENST00000315962	ENSG00000147573	TRIM55	TRUE	FALSE
chr8	66134989	G	C	ENST00000315962	ENSG00000147573	TRIM55	TRUE	FALSE
chr8	66134989	G	T	ENST00000315962	ENSG00000147573	TRIM55	TRUE	FALSE
chr8	66134994	G	T	ENST00000315962	ENSG00000147573	TRIM55	TRUE	TRUE
chr8	66134997	A	T	ENST00000315962	ENSG00000147573	TRIM55	TRUE	TRUE
chr8	66135000	A	T	ENST00000315962	ENSG00000147573	TRIM55	TRUE	TRUE
chr8	66135009	C	T	ENST00000315962	ENSG00000147573	TRIM55	TRUE	TRUE
chr8	66135020	C	A	ENST00000315962	ENSG00000147573	TRIM55	TRUE	TRUE
chr8	66135021	G	T	ENST00000315962	ENSG00000147573	TRIM55	TRUE	TRUE
chr8	66135024	G	T	ENST00000315962	ENSG00000147573	TRIM55	TRUE	TRUE
chr8	66135030	G	T	ENST00000315962	ENSG00000147573	TRIM55	TRUE	TRUE
chr8	66135033	G	T	ENST00000315962	ENSG00000147573	TRIM55	TRUE	TRUE
chr8	66135036	G	T	ENST00000315962	ENSG00000147573	TRIM55	TRUE	TRUE
chr8	66135053	C	A	ENST00000315962	ENSG00000147573	TRIM55	TRUE	TRUE
chr8	66135053	C	G	ENST00000315962	ENSG00000147573	TRIM55	TRUE	TRUE
chr8	66135056	T	A	ENST00000315962	ENSG00000147573	TRIM55	TRUE	TRUE
chr8	66135065	C	A	ENST00000315962	ENSG00000147573	TRIM55	TRUE	TRUE
chr8	66135066	G	T	ENST00000315962	ENSG00000147573	TRIM55	TRUE	TRUE
chr8	66135080	C	A	ENST00000315962	ENSG00000147573	TRIM55	TRUE	TRUE
chr8	66135089	C	A	ENST00000315962	ENSG00000147573	TRIM55	TRUE	TRUE
chr8	66135090	A	T	ENST00000315962	ENSG00000147573	TRIM55	TRUE	TRUE
chr8	66135108	A	T	ENST00000315962	ENSG00000147573	TRIM55	TRUE	TRUE
chr8	66135116	C	A	ENST00000315962	ENSG00000147573	TRIM55	TRUE	TRUE
chr8	66135117	C	T	ENST00000315962	ENSG00000147573	TRIM55	TRUE	TRUE
chr8	66135144	C	T	ENST00000315962	ENSG00000147573	TRIM55	TRUE	TRUE
chr8	66135147	A	T	ENST00000315962	ENSG00000147573	TRIM55	TRUE	TRUE
chr8	66135150	C	T	ENST00000315962	ENSG00000147573	TRIM55	TRUE	TRUE
chr8	66135153	A	T	ENST00000315962	ENSG00000147573	TRIM55	TRUE	TRUE
chr8	66135156	G	A	ENST00000315962	ENSG00000147573	TRIM55	TRUE	FALSE
chr8	66135156	G	C	ENST00000315962	ENSG00000147573	TRIM55	TRUE	FALSE
chr8	66135156	G	T	ENST00000315962	ENSG00000147573	TRIM55	TRUE	FALSE
chr8	66135157	T	A	ENST00000315962	ENSG00000147573	TRIM55	TRUE	FALSE
chr8	66135157	T	C	ENST00000315962	ENSG00000147573	TRIM55	TRUE	FALSE
chr8	66135157	T	G	ENST00000315962	ENSG00000147573	TRIM55	TRUE	FALSE
chr8	66137093	A	C	ENST00000315962	ENSG00000147573	TRIM55	TRUE	FALSE
chr8	66137093	A	G	ENST00000315962	ENSG00000147573	TRIM55	TRUE	FALSE
chr8	66137093	A	T	ENST00000315962	ENSG00000147573	TRIM55	TRUE	FALSE
chr8	66137094	G	A	ENST00000315962	ENSG00000147573	TRIM55	TRUE	FALSE
chr8	66137094	G	C	ENST00000315962	ENSG00000147573	TRIM55	TRUE	FALSE
chr8	66137094	G	T	ENST00000315962	ENSG00000147573	TRIM55	TRUE	FALSE
chr8	66137098	G	T	ENST00000315962	ENSG00000147573	TRIM55	TRUE	TRUE
chr8	66137140	C	T	ENST00000315962	ENSG00000147573	TRIM55	TRUE	TRUE
chr8	66137146	C	T	ENST00000315962	ENSG00000147573	TRIM55	TRUE	TRUE
chr8	66137149	G	T	ENST00000315962	ENSG00000147573	TRIM55	TRUE	TRUE
chr8	66137161	C	T	ENST00000315962	ENSG00000147573	TRIM55	TRUE	TRUE
chr8	66137167	G	T	ENST00000315962	ENSG00000147573	TRIM55	TRUE	TRUE
chr8	66137178	C	A	ENST00000315962	ENSG00000147573	TRIM55	TRUE	TRUE
chr8	66137179	A	T	ENST00000315962	ENSG00000147573	TRIM55	TRUE	TRUE
chr8	66137188	G	T	ENST00000315962	ENSG00000147573	TRIM55	TRUE	TRUE
chr8	66137191	G	A	ENST00000315962	ENSG00000147573	TRIM55	TRUE	FALSE
chr8	66137191	G	C	ENST00000315962	ENSG00000147573	TRIM55	TRUE	FALSE
chr8	66137191	G	T	ENST00000315962	ENSG00000147573	TRIM55	TRUE	FALSE
chr8	66137192	T	A	ENST00000315962	ENSG00000147573	TRIM55	TRUE	FALSE
chr8	66137192	T	C	ENST00000315962	ENSG00000147573	TRIM55	TRUE	FALSE
chr8	66137192	T	G	ENST00000315962	ENSG00000147573	TRIM55	TRUE	FALSE
chr8	66149643	A	C	ENST00000315962	ENSG00000147573	TRIM55	TRUE	FALSE
chr8	66149643	A	G	ENST00000315962	ENSG00000147573	TRIM55	TRUE	FALSE
chr8	66149643	A	T	ENST00000315962	ENSG00000147573	TRIM55	TRUE	FALSE
chr8	66149644	G	A	ENST00000315962	ENSG00000147573	TRIM55	TRUE	FALSE
chr8	66149644	G	C	ENST00000315962	ENSG00000147573	TRIM55	TRUE	FALSE
chr8	66149644	G	T	ENST00000315962	ENSG00000147573	TRIM55	TRUE	FALSE
chr8	66149645	G	T	ENST00000315962	ENSG00000147573	TRIM55	TRUE	TRUE
chr8	66149650	T	A	ENST00000315962	ENSG00000147573	TRIM55	TRUE	TRUE
chr8	66149653	C	A	ENST00000315962	ENSG00000147573	TRIM55	TRUE	TRUE
chr8	66149654	A	T	ENST00000315962	ENSG00000147573	TRIM55	TRUE	TRUE
chr8	66149657	A	T	ENST00000315962	ENSG00000147573	TRIM55	TRUE	TRUE
chr8	66149660	C	T	ENST00000315962	ENSG00000147573	TRIM55	TRUE	TRUE
chr8	66149663	A	T	ENST00000315962	ENSG00000147573	TRIM55	TRUE	TRUE
chr8	66149666	C	T	ENST00000315962	ENSG00000147573	TRIM55	TRUE	TRUE
chr8	66149669	G	T	ENST00000315962	ENSG00000147573	TRIM55	TRUE	TRUE
chr8	66149677	T	A	ENST00000315962	ENSG00000147573	TRIM55	TRUE	TRUE
chr8	66149678	G	T	ENST00000315962	ENSG00000147573	TRIM55	TRUE	TRUE
chr8	66149681	A	T	ENST00000315962	ENSG00000147573	TRIM55	TRUE	TRUE
chr8	66149692	C	A	ENST00000315962	ENSG00000147573	TRIM55	TRUE	TRUE
chr8	66149692	C	G	ENST00000315962	ENSG00000147573	TRIM55	TRUE	TRUE
chr8	66149698	T	A	ENST00000315962	ENSG00000147573	TRIM55	TRUE	TRUE
chr8	66149698	T	G	ENST00000315962	ENSG00000147573	TRIM55	TRUE	TRUE
chr8	66149706	T	A	ENST00000315962	ENSG00000147573	TRIM55	TRUE	TRUE
chr8	66149708	G	T	ENST00000315962	ENSG00000147573	TRIM55	TRUE	TRUE
chr8	66149711	G	T	ENST00000315962	ENSG00000147573	TRIM55	TRUE	TRUE
chr8	66149717	A	T	ENST00000315962	ENSG00000147573	TRIM55	TRUE	TRUE
chr8	66149723	G	T	ENST00000315962	ENSG00000147573	TRIM55	TRUE	TRUE
chr8	66149732	C	T	ENST00000315962	ENSG00000147573	TRIM55	TRUE	TRUE
chr8	66149744	C	T	ENST00000315962	ENSG00000147573	TRIM55	TRUE	TRUE
chr8	66149750	C	T	ENST00000315962	ENSG00000147573	TRIM55	TRUE	TRUE
chr8	66149753	G	T	ENST00000315962	ENSG00000147573	TRIM55	TRUE	TRUE
chr8	66149756	G	T	ENST00000315962	ENSG00000147573	TRIM55	TRUE	TRUE
chr8	66149759	A	T	ENST00000315962	ENSG00000147573	TRIM55	TRUE	TRUE
chr8	66149765	G	T	ENST00000315962	ENSG00000147573	TRIM55	TRUE	TRUE
chr8	66149786	A	T	ENST00000315962	ENSG00000147573	TRIM55	TRUE	TRUE
chr8	66149789	A	T	ENST00000315962	ENSG00000147573	TRIM55	TRUE	TRUE
chr8	66149794	T	A	ENST00000315962	ENSG00000147573	TRIM55	TRUE	TRUE
chr8	66149794	T	G	ENST00000315962	ENSG00000147573	TRIM55	TRUE	TRUE
chr8	66149805	T	A	ENST00000315962	ENSG00000147573	TRIM55	TRUE	TRUE
chr8	66149807	G	T	ENST00000315962	ENSG00000147573	TRIM55	TRUE	TRUE
chr8	66149817	C	A	ENST00000315962	ENSG00000147573	TRIM55	TRUE	TRUE
chr8	66149817	C	G	ENST00000315962	ENSG00000147573	TRIM55	TRUE	TRUE
chr8	66149819	A	T	ENST00000315962	ENSG00000147573	TRIM55	TRUE	TRUE
chr8	66149823	T	A	ENST00000315962	ENSG00000147573	TRIM55	TRUE	TRUE
chr8	66149828	G	T	ENST00000315962	ENSG00000147573	TRIM55	TRUE	TRUE
chr8	66149832	C	A	ENST00000315962	ENSG00000147573	TRIM55	TRUE	TRUE
chr8	66149832	C	G	ENST00000315962	ENSG00000147573	TRIM55	TRUE	TRUE
chr8	66149834	G	T	ENST00000315962	ENSG00000147573	TRIM55	TRUE	TRUE
chr8	66149840	C	T	ENST00000315962	ENSG00000147573	TRIM55	TRUE	TRUE
chr8	66149852	G	T	ENST00000315962	ENSG00000147573	TRIM55	TRUE	TRUE
chr8	66149858	G	T	ENST00000315962	ENSG00000147573	TRIM55	TRUE	TRUE
chr8	66149876	C	T	ENST00000315962	ENSG00000147573	TRIM55	TRUE	TRUE
chr8	66149879	G	A	ENST00000315962	ENSG00000147573	TRIM55	TRUE	FALSE
chr8	66149879	G	C	ENST00000315962	ENSG00000147573	TRIM55	TRUE	FALSE
chr8	66149879	G	T	ENST00000315962	ENSG00000147573	TRIM55	TRUE	FALSE
chr8	66149880	T	A	ENST00000315962	ENSG00000147573	TRIM55	TRUE	FALSE
chr8	66149880	T	C	ENST00000315962	ENSG00000147573	TRIM55	FALSE	FALSE
chr8	66149880	T	G	ENST00000315962	ENSG00000147573	TRIM55	TRUE	FALSE
chr8	66150215	A	C	ENST00000315962	ENSG00000147573	TRIM55	FALSE	FALSE
chr8	66150215	A	G	ENST00000315962	ENSG00000147573	TRIM55	FALSE	FALSE
chr8	66150215	A	T	ENST00000315962	ENSG00000147573	TRIM55	FALSE	FALSE
chr8	66150216	G	A	ENST00000315962	ENSG00000147573	TRIM55	FALSE	FALSE
chr8	66150216	G	C	ENST00000315962	ENSG00000147573	TRIM55	FALSE	FALSE
chr8	66150216	G	T	ENST00000315962	ENSG00000147573	TRIM55	FALSE	FALSE
chr8	66150223	A	T	ENST00000315962	ENSG00000147573	TRIM55	TRUE	TRUE
chr8	66150235	A	T	ENST00000315962	ENSG00000147573	TRIM55
chr8	66150238	A	T	ENST00000315962	ENSG00000147573	TRIM55	TRUE	TRUE
chr8	66150240	G	A	ENST00000315962	ENSG00000147573	TRIM55	FALSE	FALSE
chr8	66150240	G	C	ENST00000315962	ENSG00000147573	TRIM55	FALSE	FALSE
chr8	66150240	G	T	ENST00000315962	ENSG00000147573	TRIM55	FALSE	FALSE
chr8	66150241	T	A	ENST00000315962	ENSG00000147573	TRIM55	FALSE	FALSE
chr8	66150241	T	C	ENST00000315962	ENSG00000147573	TRIM55	FALSE	FALSE
chr8	66150241	T	G	ENST00000315962	ENSG00000147573	TRIM55	FALSE	FALSE
chr8	66150340	A	C	ENST00000315962	ENSG00000147573	TRIM55	TRUE	FALSE
chr8	66150340	A	G	ENST00000315962	ENSG00000147573	TRIM55	TRUE	FALSE
chr8	66150340	A	T	ENST00000315962	ENSG00000147573	TRIM55	TRUE	FALSE
chr8	66150341	G	A	ENST00000315962	ENSG00000147573	TRIM55	TRUE	FALSE
chr8	66150341	G	C	ENST00000315962	ENSG00000147573	TRIM55	TRUE	FALSE
chr8	66150341	G	T	ENST00000315962	ENSG00000147573	TRIM55	TRUE	FALSE
chr8	66150347	C	A	ENST00000315962	ENSG00000147573	TRIM55	TRUE	TRUE
chr8	66150349	G	T	ENST00000315962	ENSG00000147573	TRIM55	TRUE	TRUE
chr8	66150356	C	A	ENST00000315962	ENSG00000147573	TRIM55	TRUE	TRUE
chr8	66150356	C	G	ENST00000315962	ENSG00000147573	TRIM55	TRUE	TRUE
chr8	66150358	A	T	ENST00000315962	ENSG00000147573	TRIM55	TRUE	TRUE
chr8	66150367	C	T	ENST00000315962	ENSG00000147573	TRIM55	TRUE	TRUE
chr8	66150373	G	T	ENST00000315962	ENSG00000147573	TRIM55	TRUE	TRUE
chr8	66150376	A	T	ENST00000315962	ENSG00000147573	TRIM55	TRUE	TRUE
chr8	66150382	G	T	ENST00000315962	ENSG00000147573	TRIM55	TRUE	TRUE
chr8	66150393	T	A	ENST00000315962	ENSG00000147573	TRIM55	TRUE	TRUE
chr8	66150393	T	G	ENST00000315962	ENSG00000147573	TRIM55	TRUE	TRUE
chr8	66150394	G	T	ENST00000315962	ENSG00000147573	TRIM55	TRUE	TRUE
chr8	66150427	A	T	ENST00000315962	ENSG00000147573	TRIM55	TRUE	TRUE
chr8	66150430	G	T	ENST00000315962	ENSG00000147573	TRIM55	TRUE	TRUE
chr8	66150433	G	T	ENST00000315962	ENSG00000147573	TRIM55	TRUE	TRUE
chr8	66150436	A	T	ENST00000315962	ENSG00000147573	TRIM55	TRUE	TRUE
chr8	66150448	G	T	ENST00000315962	ENSG00000147573	TRIM55	TRUE	TRUE
chr8	66150462	C	A	ENST00000315962	ENSG00000147573	TRIM55	TRUE	TRUE
chr8	66150462	C	G	ENST00000315962	ENSG00000147573	TRIM55	TRUE	TRUE
chr8	66150463	A	T	ENST00000315962	ENSG00000147573	TRIM55	TRUE	TRUE
chr8	66150466	G	T	ENST00000315962	ENSG00000147573	TRIM55	TRUE	TRUE
chr8	66150467	G	A	ENST00000315962	ENSG00000147573	TRIM55	TRUE	FALSE
chr8	66150467	G	C	ENST00000315962	ENSG00000147573	TRIM55	TRUE	FALSE
chr8	66150467	G	T	ENST00000315962	ENSG00000147573	TRIM55	TRUE	FALSE
chr8	66150468	T	A	ENST00000315962	ENSG00000147573	TRIM55	TRUE	FALSE
chr8	66150468	T	C	ENST00000315962	ENSG00000147573	TRIM55	TRUE	FALSE
chr8	66150468	T	G	ENST00000315962	ENSG00000147573	TRIM55	TRUE	FALSE
chr8	66152375	A	C	ENST00000315962	ENSG00000147573	TRIM55	FALSE	FALSE
chr8	66152375	A	G	ENST00000315962	ENSG00000147573	TRIM55	FALSE	FALSE
chr8	66152375	A	T	ENST00000315962	ENSG00000147573	TRIM55	FALSE	FALSE
chr8	66152376	G	A	ENST00000315962	ENSG00000147573	TRIM55	FALSE	FALSE
chr8	66152376	G	C	ENST00000315962	ENSG00000147573	TRIM55	FALSE	FALSE
chr8	66152376	G	T	ENST00000315962	ENSG00000147573	TRIM55	FALSE	FALSE
chr8	66152382	G	T	ENST00000315962	ENSG00000147573	TRIM55	TRUE	TRUE
chr8	66152388	G	T	ENST00000315962	ENSG00000147573	TRIM55	TRUE	TRUE
chr8	66152391	G	T	ENST00000315962	ENSG00000147573	TRIM55	TRUE	TRUE
chr8	66152394	G	T	ENST00000315962	ENSG00000147573	TRIM55	TRUE	TRUE
chr8	66152397	G	T	ENST00000315962	ENSG00000147573	TRIM55	TRUE	TRUE
chr8	66152400	G	T	ENST00000315962	ENSG00000147573	TRIM55	TRUE	TRUE
chr8	66152406	G	T	ENST00000315962	ENSG00000147573	TRIM55	TRUE	TRUE
chr8	66152409	G	T	ENST00000315962	ENSG00000147573	TRIM55	TRUE	TRUE
chr8	66152412	G	T	ENST00000315962	ENSG00000147573	TRIM55	TRUE	TRUE
chr8	66152415	G	T	ENST00000315962	ENSG00000147573	TRIM55	TRUE	TRUE
chr8	66152418	A	T	ENST00000315962	ENSG00000147573	TRIM55	TRUE	TRUE
chr8	66152421	G	T	ENST00000315962	ENSG00000147573	TRIM55	TRUE	TRUE
chr8	66152424	G	T	ENST00000315962	ENSG00000147573	TRIM55	TRUE	TRUE
chr8	66152427	G	T	ENST00000315962	ENSG00000147573	TRIM55	TRUE	TRUE
chr8	66152430	G	T	ENST00000315962	ENSG00000147573	TRIM55	TRUE	TRUE
chr8	66152433	G	T	ENST00000315962	ENSG00000147573	TRIM55	TRUE	TRUE
chr8	66152439	G	T	ENST00000315962	ENSG00000147573	TRIM55	TRUE	TRUE
chr8	66152442	G	T	ENST00000315962	ENSG00000147573	TRIM55	TRUE	TRUE
chr8	66152445	G	T	ENST00000315962	ENSG00000147573	TRIM55	TRUE	TRUE
chr8	66152454	G	T	ENST00000315962	ENSG00000147573	TRIM55	TRUE	TRUE
chr8	66152460	G	T	ENST00000315962	ENSG00000147573	TRIM55	TRUE	TRUE
chr8	66152463	G	T	ENST00000315962	ENSG00000147573	TRIM55	TRUE	TRUE
chr8	66152469	G	T	ENST00000315962	ENSG00000147573	TRIM55	TRUE	TRUE
chr8	66152478	C	T	ENST00000315962	ENSG00000147573	TRIM55	TRUE	TRUE
chr8	66152484	G	T	ENST00000315962	ENSG00000147573	TRIM55	TRUE	TRUE
chr8	66152493	G	T	ENST00000315962	ENSG00000147573	TRIM55	TRUE	TRUE
chr8	66152496	G	T	ENST00000315962	ENSG00000147573	TRIM55	TRUE	TRUE
chr8	66152502	G	T	ENST00000315962	ENSG00000147573	TRIM55	TRUE	TRUE
chr8	66152511	G	T	ENST00000315962	ENSG00000147573	TRIM55	TRUE	TRUE
chr8	66152514	A	T	ENST00000315962	ENSG00000147573	TRIM55	TRUE	TRUE
chr8	66152521	C	A	ENST00000315962	ENSG00000147573	TRIM55	TRUE	TRUE
chr8	66152521	C	G	ENST00000315962	ENSG00000147573	TRIM55	TRUE	TRUE
chr8	66152523	G	T	ENST00000315962	ENSG00000147573	TRIM55	TRUE	TRUE
chr8	66152532	C	T	ENST00000315962	ENSG00000147573	TRIM55	TRUE	TRUE
chr8	66152538	G	T	ENST00000315962	ENSG00000147573	TRIM55	TRUE	TRUE
chr8	66152544	C	T	ENST00000315962	ENSG00000147573	TRIM55	TRUE	TRUE
chr8	66152580	G	T	ENST00000315962	ENSG00000147573	TRIM55	TRUE	TRUE
chr8	66152625	C	T	ENST00000315962	ENSG00000147573	TRIM55	TRUE	TRUE
chr8	66152628	G	A	ENST00000315962	ENSG00000147573	TRIM55	TRUE	FALSE
chr8	66152628	G	C	ENST00000315962	ENSG00000147573	TRIM55	TRUE	FALSE
chr8	66152628	G	T	ENST00000315962	ENSG00000147573	TRIM55	TRUE	FALSE
chr8	66152629	T	A	ENST00000315962	ENSG00000147573	TRIM55	TRUE	FALSE
chr8	66152629	T	C	ENST00000315962	ENSG00000147573	TRIM55	TRUE	FALSE
chr8	66152629	T	G	ENST00000315962	ENSG00000147573	TRIM55	TRUE	FALSE
chr8	66154045	A	C	ENST00000315962	ENSG00000147573	TRIM55	FALSE	FALSE
chr8	66154045	A	G	ENST00000315962	ENSG00000147573	TRIM55	FALSE	FALSE
chr8	66154045	A	T	ENST00000315962	ENSG00000147573	TRIM55	FALSE	FALSE
chr8	66154046	G	A	ENST00000315962	ENSG00000147573	TRIM55	FALSE	FALSE
chr8	66154046	G	C	ENST00000315962	ENSG00000147573	TRIM55	FALSE	FALSE
chr8	66154046	G	T	ENST00000315962	ENSG00000147573	TRIM55	FALSE	FALSE
chr8	66154050	G	T	ENST00000315962	ENSG00000147573	TRIM55	TRUE	TRUE
chr8	66154071	G	T	ENST00000315962	ENSG00000147573	TRIM55	TRUE	TRUE
chr8	66154074	C	T	ENST00000315962	ENSG00000147573	TRIM55	TRUE	TRUE
chr8	66154083	G	T	ENST00000315962	ENSG00000147573	TRIM55	TRUE	TRUE
chr8	66154089	G	T	ENST00000315962	ENSG00000147573	TRIM55	TRUE	TRUE
chr8	66154113	G	T	ENST00000315962	ENSG00000147573	TRIM55	TRUE	TRUE
chr8	66154129	T	A	ENST00000315962	ENSG00000147573	TRIM55	TRUE	TRUE
chr8	66154136	C	A	ENST00000315962	ENSG00000147573	TRIM55	TRUE	TRUE
chr8	66154136	C	G	ENST00000315962	ENSG00000147573	TRIM55	TRUE	TRUE
chr8	66154144	G	A	ENST00000315962	ENSG00000147573	TRIM55	TRUE	TRUE
chr8	66154145	G	A	ENST00000315962	ENSG00000147573	TRIM55	TRUE	TRUE
chr8	66154148	T	A	ENST00000315962	ENSG00000147573	TRIM55	TRUE	TRUE
chr8	66154148	T	G	ENST00000315962	ENSG00000147573	TRIM55	TRUE	TRUE
chr8	66154149	A	T	ENST00000315962	ENSG00000147573	TRIM55	TRUE	TRUE
chr8	66154155	C	T	ENST00000315962	ENSG00000147573	TRIM55	TRUE	TRUE
chr8	66154164	A	T	ENST00000315962	ENSG00000147573	TRIM55	TRUE	TRUE
chr8	66154187	C	A	ENST00000315962	ENSG00000147573	TRIM55	TRUE	TRUE
chr8	66154200	G	T	ENST00000315962	ENSG00000147573	TRIM55	TRUE	TRUE
chr8	66154212	C	T	ENST00000315962	ENSG00000147573	TRIM55	TRUE	TRUE
chr8	66154233	G	T	ENST00000315962	ENSG00000147573	TRIM55	TRUE	TRUE
chr8	66154240	C	A	ENST00000315962	ENSG00000147573	TRIM55	TRUE	TRUE
chr8	66154251	A	T	ENST00000315962	ENSG00000147573	TRIM55	TRUE	TRUE
chr8	66154257	G	T	ENST00000315962	ENSG00000147573	TRIM55	TRUE	TRUE
chr8	66154281	G	T	ENST00000315962	ENSG00000147573	TRIM55	TRUE	TRUE
chr8	66154302	A	T	ENST00000315962	ENSG00000147573	TRIM55	FALSE	FALSE
chr8	66154305	G	T	ENST00000315962	ENSG00000147573	TRIM55	FALSE	FALSE
chr8	66154332	C	T	ENST00000315962	ENSG00000147573	TRIM55	FALSE	FALSE
chr8	66154335	G	A	ENST00000315962	ENSG00000147573	TRIM55	FALSE	FALSE
chr8	66154335	G	C	ENST00000315962	ENSG00000147573	TRIM55	FALSE	FALSE
chr8	66154335	G	T	ENST00000315962	ENSG00000147573	TRIM55	FALSE	FALSE
chr8	66154336	T	A	ENST00000315962	ENSG00000147573	TRIM55	FALSE	FALSE
chr8	66154336	T	C	ENST00000315962	ENSG00000147573	TRIM55	FALSE	FALSE
chr8	66154336	T	G	ENST00000315962	ENSG00000147573	TRIM55	FALSE	FALSE
chr8	66174469	A	C	ENST00000315962	ENSG00000147573	TRIM55	TRUE	FALSE
chr8	66174469	A	G	ENST00000315962	ENSG00000147573	TRIM55	TRUE	FALSE
chr8	66174469	A	T	ENST00000315962	ENSG00000147573	TRIM55	TRUE	FALSE
chr8	66174470	G	A	ENST00000315962	ENSG00000147573	TRIM55	TRUE	FALSE
chr8	66174470	G	C	ENST00000315962	ENSG00000147573	TRIM55	TRUE	FALSE
chr8	66174470	G	T	ENST00000315962	ENSG00000147573	TRIM55	TRUE	FALSE
chr8	66174474	G	T	ENST00000315962	ENSG00000147573	TRIM55	FALSE	FALSE
chr8	66174480	G	T	ENST00000315962	ENSG00000147573	TRIM55	FALSE	FALSE
chr8	66174495	C	T	ENST00000315962	ENSG00000147573	TRIM55	FALSE	FALSE
chr8	66174498	G	T	ENST00000315962	ENSG00000147573	TRIM55	FALSE	FALSE
chr8	66174501	C	T	ENST00000315962	ENSG00000147573	TRIM55	FALSE	FALSE
chr8	66174528	G	T	ENST00000315962	ENSG00000147573	TRIM55	FALSE	FALSE
chr8	66174540	G	T	ENST00000315962	ENSG00000147573	TRIM55	FALSE	FALSE
chr8	66174571	G	A	ENST00000315962	ENSG00000147573	TRIM55	FALSE	FALSE
chr8	66174572	G	A	ENST00000315962	ENSG00000147573	TRIM55	FALSE	FALSE
chr8	66174574	T	A	ENST00000315962	ENSG00000147573	TRIM55	FALSE	FALSE
chr8	66174588	G	T	ENST00000315962	ENSG00000147573	TRIM55	FALSE	FALSE
chr8	66176892	T	A	ENST00000276571	ENSG00000147571	CRH	FALSE	FALSE
chr8	66176904	C	A	ENST00000276571	ENSG00000147571	CRH	FALSE	FALSE
chr8	66176913	T	A	ENST00000276571	ENSG00000147571	CRH	FALSE	FALSE
chr8	66176931	G	A	ENST00000276571	ENSG00000147571	CRH	FALSE	FALSE
chr8	66176934	G	A	ENST00000276571	ENSG00000147571	CRH	FALSE	FALSE
chr8	66176939	A	C	ENST00000276571	ENSG00000147571	CRH	FALSE	FALSE
chr8	66176939	A	T	ENST00000276571	ENSG00000147571	CRH	FALSE	FALSE
chr8	66176943	G	A	ENST00000276571	ENSG00000147571	CRH	FALSE	FALSE
chr8	66176946	C	A	ENST00000276571	ENSG00000147571	CRH	FALSE	FALSE
chr8	66176961	C	A	ENST00000276571	ENSG00000147571	CRH	FALSE	FALSE
chr8	66176963	A	T	ENST00000276571	ENSG00000147571	CRH	FALSE	FALSE
chr8	66176970	C	A	ENST00000276571	ENSG00000147571	CRH	FALSE	FALSE
chr8	66177012	C	A	ENST00000276571	ENSG00000147571	CRH	FALSE	FALSE
chr8	66177015	C	A	ENST00000276571	ENSG00000147571	CRH	FALSE	FALSE
chr8	66177027	C	A	ENST00000276571	ENSG00000147571	CRH	FALSE	FALSE
chr8	66177030	T	A	ENST00000276571	ENSG00000147571	CRH	FALSE	FALSE
chr8	66177033	C	A	ENST00000276571	ENSG00000147571	CRH	FALSE	FALSE
chr8	66177042	C	A	ENST00000276571	ENSG00000147571	CRH	FALSE	FALSE
chr8	66177045	G	A	ENST00000276571	ENSG00000147571	CRH	FALSE	FALSE
chr8	66177078	C	A	ENST00000276571	ENSG00000147571	CRH	FALSE	FALSE
chr8	66177104	G	T	ENST00000276571	ENSG00000147571	CRH	FALSE	FALSE
chr8	66177126	G	A	ENST00000276571	ENSG00000147571	CRH	FALSE	FALSE
chr8	66177129	G	A	ENST00000276571	ENSG00000147571	CRH	FALSE	FALSE
chr8	66177134	A	T	ENST00000276571	ENSG00000147571	CRH	FALSE	FALSE
chr8	66177162	G	A	ENST00000276571	ENSG00000147571	CRH	FALSE	FALSE
chr8	66177165	C	A	ENST00000276571	ENSG00000147571	CRH	FALSE	FALSE
chr8	66177170	G	T	ENST00000276571	ENSG00000147571	CRH	FALSE	FALSE
chr8	66177192	C	A	ENST00000276571	ENSG00000147571	CRH	FALSE	FALSE
chr8	66177203	G	T	ENST00000276571	ENSG00000147571	CRH	FALSE	FALSE
chr8	66177215	G	T	ENST00000276571	ENSG00000147571	CRH	FALSE	FALSE
chr8	66177237	T	A	ENST00000276571	ENSG00000147571	CRH	FALSE	FALSE
chr8	66177262	G	C	ENST00000276571	ENSG00000147571	CRH	FALSE	FALSE
chr8	66177262	G	T	ENST00000276571	ENSG00000147571	CRH	FALSE	FALSE
chr8	66177267	C	A	ENST00000276571	ENSG00000147571	CRH	FALSE	FALSE
chr8	66177270	C	A	ENST00000276571	ENSG00000147571	CRH	FALSE	FALSE
chr8	66177273	C	A	ENST00000276571	ENSG00000147571	CRH	FALSE	FALSE
chr8	66177300	G	A	ENST00000276571	ENSG00000147571	CRH	FALSE	FALSE
chr8	66177306	G	A	ENST00000276571	ENSG00000147571	CRH	FALSE	FALSE
chr8	66177309	G	A	ENST00000276571	ENSG00000147571	CRH	FALSE	FALSE
chr8	66177315	G	A	ENST00000276571	ENSG00000147571	CRH	FALSE	FALSE
chr8	66177318	C	A	ENST00000276571	ENSG00000147571	CRH	FALSE	FALSE
chr8	66177324	G	A	ENST00000276571	ENSG00000147571	CRH	FALSE	FALSE
chr8	66177336	G	A	ENST00000276571	ENSG00000147571	CRH	FALSE	FALSE
chr8	66177347	A	T	ENST00000276571	ENSG00000147571	CRH	FALSE	FALSE
chr8	66177354	G	A	ENST00000276571	ENSG00000147571	CRH	FALSE	FALSE
chr8	66177363	G	A	ENST00000276571	ENSG00000147571	CRH	FALSE	FALSE
chr8	66177372	G	A	ENST00000276571	ENSG00000147571	CRH	FALSE	FALSE
chr8	66177381	C	A	ENST00000276571	ENSG00000147571	CRH	FALSE	FALSE
chr8	66177412	G	T	ENST00000276571	ENSG00000147571	CRH	FALSE	FALSE
chr8	66177421	G	T	ENST00000276571	ENSG00000147571	CRH	FALSE	FALSE
chr8	66177450	C	A	ENST00000276571	ENSG00000147571	CRH	FALSE	FALSE
chr8	66177492	C	A	ENST00000276571	ENSG00000147571	CRH	FALSE	FALSE
chr8	66177492	C	G	ENST00000276571	ENSG00000147571	CRH	FALSE	FALSE
chr8	66177492	C	T	ENST00000276571	ENSG00000147571	CRH	FALSE	FALSE
chr8	66177493	T	A	ENST00000276571	ENSG00000147571	CRH	FALSE	FALSE
chr8	66177493	T	C	ENST00000276571	ENSG00000147571	CRH	FALSE	FALSE
chr8	66177493	T	G	ENST00000276571	ENSG00000147571	CRH	FALSE	FALSE
chr8	66178291	A	C	ENST00000276571	ENSG00000147571	CRH	FALSE	FALSE
chr8	66178291	A	G	ENST00000276571	ENSG00000147571	CRH	FALSE	FALSE
chr8	66178291	A	T	ENST00000276571	ENSG00000147571	CRH	FALSE	FALSE
chr8	66178292	C	A	ENST00000276571	ENSG00000147571	CRH	FALSE	FALSE
chr8	66178292	C	G	ENST00000276571	ENSG00000147571	CRH	FALSE	FALSE
chr8	66178292	C	T	ENST00000276571	ENSG00000147571	CRH	FALSE	FALSE
chr8	66429135	G	T	ENST00000320270	ENSG00000179041	RRS1	FALSE	FALSE
chr8	66429141	C	T	ENST00000320270	ENSG00000179041	RRS1	FALSE	FALSE
chr8	66429150	G	T	ENST00000320270	ENSG00000179041	RRS1	FALSE	FALSE
chr8	66429153	G	T	ENST00000320270	ENSG00000179041	RRS1	FALSE	FALSE
chr8	66429165	A	T	ENST00000320270	ENSG00000179041	RRS1	FALSE	FALSE
chr8	66429171	G	T	ENST00000320270	ENSG00000179041	RRS1	FALSE	FALSE
chr8	66429174	C	T	ENST00000320270	ENSG00000179041	RRS1	FALSE	FALSE
chr8	66429180	G	T	ENST00000320270	ENSG00000179041	RRS1	FALSE	FALSE
chr8	66429186	G	T	ENST00000320270	ENSG00000179041	RRS1	FALSE	FALSE
chr8	66429189	A	T	ENST00000320270	ENSG00000179041	RRS1	FALSE	FALSE
chr8	66429193	T	A	ENST00000320270	ENSG00000179041	RRS1	FALSE	FALSE
chr8	66429195	C	T	ENST00000320270	ENSG00000179041	RRS1	FALSE	FALSE
chr8	66429213	A	T	ENST00000320270	ENSG00000179041	RRS1	FALSE	FALSE
chr8	66429216	G	T	ENST00000320270	ENSG00000179041	RRS1	FALSE	FALSE
chr8	66429222	G	T	ENST00000320270	ENSG00000179041	RRS1	FALSE	FALSE
chr8	66429228	C	T	ENST00000320270	ENSG00000179041	RRS1	FALSE	FALSE
chr8	66429256	C	A	ENST00000320270	ENSG00000179041	RRS1	FALSE	FALSE
chr8	66429287	C	A	ENST00000320270	ENSG00000179041	RRS1	FALSE	FALSE
chr8	66429291	G	T	ENST00000320270	ENSG00000179041	RRS1	FALSE	FALSE
chr8	66429303	G	T	ENST00000320270	ENSG00000179041	RRS1	FALSE	FALSE
chr8	66429309	G	T	ENST00000320270	ENSG00000179041	RRS1	FALSE	FALSE
chr8	66429315	C	T	ENST00000320270	ENSG00000179041	RRS1	FALSE	FALSE
chr8	66429339	C	T	ENST00000320270	ENSG00000179041	RRS1	FALSE	FALSE
chr8	66429354	C	T	ENST00000320270	ENSG00000179041	RRS1	FALSE	FALSE
chr8	66429361	G	A	ENST00000320270	ENSG00000179041	RRS1	FALSE	FALSE
chr8	66429362	G	A	ENST00000320270	ENSG00000179041	RRS1	FALSE	FALSE
chr8	66429363	C	T	ENST00000320270	ENSG00000179041	RRS1	FALSE	FALSE
chr8	66429375	G	T	ENST00000320270	ENSG00000179041	RRS1	FALSE	FALSE
chr8	66429384	G	T	ENST00000320270	ENSG00000179041	RRS1	TRUE	FALSE
chr8	66429387	G	T	ENST00000320270	ENSG00000179041	RRS1	TRUE	FALSE
chr8	66429411	G	T	ENST00000320270	ENSG00000179041	RRS1	TRUE	FALSE
chr8	66429432	C	T	ENST00000320270	ENSG00000179041	RRS1	TRUE	FALSE
chr8	66429435	G	T	ENST00000320270	ENSG00000179041	RRS1	TRUE	FALSE
chr8	66429438	A	T	ENST00000320270	ENSG00000179041	RRS1	TRUE	FALSE
chr8	66429450	C	T	ENST00000320270	ENSG00000179041	RRS1	TRUE	FALSE
chr8	66429472	G	A	ENST00000320270	ENSG00000179041	RRS1	TRUE	FALSE
chr8	66429473	G	A	ENST00000320270	ENSG00000179041	RRS1	TRUE	FALSE
chr8	66429474	C	T	ENST00000320270	ENSG00000179041	RRS1	TRUE	FALSE
chr8	66429477	C	T	ENST00000320270	ENSG00000179041	RRS1	TRUE	FALSE
chr8	66429492	A	T	ENST00000320270	ENSG00000179041	RRS1	TRUE	TRUE
chr8	66429507	A	T	ENST00000320270	ENSG00000179041	RRS1	TRUE	TRUE
chr8	66429510	A	T	ENST00000320270	ENSG00000179041	RRS1	TRUE	TRUE
chr8	66429513	A	T	ENST00000320270	ENSG00000179041	RRS1	TRUE	TRUE
chr8	66429529	G	A	ENST00000320270	ENSG00000179041	RRS1	TRUE	TRUE
chr8	66429530	G	A	ENST00000320270	ENSG00000179041	RRS1	TRUE	TRUE
chr8	66429534	G	T	ENST00000320270	ENSG00000179041	RRS1	TRUE	TRUE
chr8	66429546	C	T	ENST00000320270	ENSG00000179041	RRS1	TRUE	TRUE
chr8	66429550	G	A	ENST00000320270	ENSG00000179041	RRS1	TRUE	TRUE
chr8	66429551	G	A	ENST00000320270	ENSG00000179041	RRS1	TRUE	TRUE
chr8	66429562	G	A	ENST00000320270	ENSG00000179041	RRS1	TRUE	TRUE
chr8	66429563	G	A	ENST00000320270	ENSG00000179041	RRS1	TRUE	TRUE
chr8	66429569	C	A	ENST00000320270	ENSG00000179041	RRS1	TRUE	TRUE
chr8	66429569	C	G	ENST00000320270	ENSG00000179041	RRS1	TRUE	TRUE
chr8	66429570	C	T	ENST00000320270	ENSG00000179041	RRS1	TRUE	TRUE
chr8	66429591	A	T	ENST00000320270	ENSG00000179041	RRS1	TRUE	TRUE
chr8	66429594	G	T	ENST00000320270	ENSG00000179041	RRS1	TRUE	TRUE
chr8	66429598	G	A	ENST00000320270	ENSG00000179041	RRS1	TRUE	TRUE
chr8	66429599	G	A	ENST00000320270	ENSG00000179041	RRS1	TRUE	TRUE
chr8	66429606	G	T	ENST00000320270	ENSG00000179041	RRS1	TRUE	TRUE
chr8	66429631	T	A	ENST00000320270	ENSG00000179041	RRS1	TRUE	TRUE
chr8	66429633	G	T	ENST00000320270	ENSG00000179041	RRS1	TRUE	TRUE
chr8	66429639	C	T	ENST00000320270	ENSG00000179041	RRS1	TRUE	TRUE
chr8	66429648	A	T	ENST00000320270	ENSG00000179041	RRS1	TRUE	TRUE
chr8	66429657	C	T	ENST00000320270	ENSG00000179041	RRS1	TRUE	TRUE
chr8	66429663	A	T	ENST00000320270	ENSG00000179041	RRS1	TRUE	TRUE
chr8	66429666	A	T	ENST00000320270	ENSG00000179041	RRS1	TRUE	TRUE
chr8	66429669	G	T	ENST00000320270	ENSG00000179041	RRS1	TRUE	TRUE
chr8	66429681	A	T	ENST00000320270	ENSG00000179041	RRS1	TRUE	TRUE
chr8	66429687	G	T	ENST00000320270	ENSG00000179041	RRS1	TRUE	TRUE
chr8	66429723	A	T	ENST00000320270	ENSG00000179041	RRS1	TRUE	TRUE
chr8	66429729	C	T	ENST00000320270	ENSG00000179041	RRS1	TRUE	TRUE
chr8	66429751	T	A	ENST00000320270	ENSG00000179041	RRS1	TRUE	TRUE
chr8	66429762	G	T	ENST00000320270	ENSG00000179041	RRS1	TRUE	TRUE
chr8	66429768	C	T	ENST00000320270	ENSG00000179041	RRS1	TRUE	TRUE
chr8	66429774	A	T	ENST00000320270	ENSG00000179041	RRS1	TRUE	TRUE
chr8	66429777	G	T	ENST00000320270	ENSG00000179041	RRS1	TRUE	TRUE
chr8	66429780	G	T	ENST00000320270	ENSG00000179041	RRS1	TRUE	TRUE
chr8	66429798	C	T	ENST00000320270	ENSG00000179041	RRS1	TRUE	TRUE
chr8	66429807	A	T	ENST00000320270	ENSG00000179041	RRS1	TRUE	TRUE
chr8	66429837	C	T	ENST00000320270	ENSG00000179041	RRS1	TRUE	TRUE
chr8	66429840	G	T	ENST00000320270	ENSG00000179041	RRS1	TRUE	TRUE
chr8	66429852	A	T	ENST00000320270	ENSG00000179041	RRS1	TRUE	TRUE
chr8	66429855	G	T	ENST00000320270	ENSG00000179041	RRS1	TRUE	TRUE
chr8	66429858	A	T	ENST00000320270	ENSG00000179041	RRS1	TRUE	TRUE
chr8	66429879	A	T	ENST00000320270	ENSG00000179041	RRS1	TRUE	TRUE
chr8	66429882	A	T	ENST00000320270	ENSG00000179041	RRS1	TRUE	TRUE
chr8	66429888	A	T	ENST00000320270	ENSG00000179041	RRS1	TRUE	TRUE
chr8	66429894	C	T	ENST00000320270	ENSG00000179041	RRS1	TRUE	TRUE
chr8	66429921	G	T	ENST00000320270	ENSG00000179041	RRS1	TRUE	TRUE
chr8	66429924	A	T	ENST00000320270	ENSG00000179041	RRS1	TRUE	TRUE
chr8	66429927	A	T	ENST00000320270	ENSG00000179041	RRS1	TRUE	TRUE
chr8	66429933	C	T	ENST00000320270	ENSG00000179041	RRS1	TRUE	TRUE
chr8	66429937	T	A	ENST00000320270	ENSG00000179041	RRS1	TRUE	TRUE
chr8	66429939	G	T	ENST00000320270	ENSG00000179041	RRS1	TRUE	TRUE
chr8	66429963	A	T	ENST00000320270	ENSG00000179041	RRS1	TRUE	TRUE
chr8	66429966	A	T	ENST00000320270	ENSG00000179041	RRS1	TRUE	TRUE
chr8	66429972	C	T	ENST00000320270	ENSG00000179041	RRS1	TRUE	TRUE
chr8	66429999	A	T	ENST00000320270	ENSG00000179041	RRS1	TRUE	TRUE
chr8	66430002	C	T	ENST00000320270	ENSG00000179041	RRS1	TRUE	TRUE
chr8	66430011	G	T	ENST00000320270	ENSG00000179041	RRS1	TRUE	TRUE
chr8	66430014	G	T	ENST00000320270	ENSG00000179041	RRS1	TRUE	TRUE
chr8	66430020	C	T	ENST00000320270	ENSG00000179041	RRS1	TRUE	TRUE
chr8	66430023	G	T	ENST00000320270	ENSG00000179041	RRS1	TRUE	TRUE
chr8	66430026	G	T	ENST00000320270	ENSG00000179041	RRS1	TRUE	TRUE
chr8	66430035	A	T	ENST00000320270	ENSG00000179041	RRS1	TRUE	TRUE
chr8	66430044	A	T	ENST00000320270	ENSG00000179041	RRS1	TRUE	TRUE
chr8	66430053	C	T	ENST00000320270	ENSG00000179041	RRS1	TRUE	TRUE
chr8	66430056	A	T	ENST00000320270	ENSG00000179041	RRS1	TRUE	TRUE
chr8	66430062	A	T	ENST00000320270	ENSG00000179041	RRS1	TRUE	TRUE
chr8	66430065	A	T	ENST00000320270	ENSG00000179041	RRS1	TRUE	TRUE
chr8	66430068	A	T	ENST00000320270	ENSG00000179041	RRS1	TRUE	TRUE
chr8	66430071	G	T	ENST00000320270	ENSG00000179041	RRS1	TRUE	TRUE
chr8	66430080	C	T	ENST00000320270	ENSG00000179041	RRS1	TRUE	TRUE
chr8	66430095	A	T	ENST00000320270	ENSG00000179041	RRS1	TRUE	TRUE
chr8	66430101	A	T	ENST00000320270	ENSG00000179041	RRS1	TRUE	TRUE
chr8	66430119	C	T	ENST00000320270	ENSG00000179041	RRS1	TRUE	TRUE
chr8	66430122	G	T	ENST00000320270	ENSG00000179041	RRS1	TRUE	TRUE
chr8	66430128	A	T	ENST00000320270	ENSG00000179041	RRS1	TRUE	TRUE
chr8	66430134	A	T	ENST00000320270	ENSG00000179041	RRS1	TRUE	TRUE
chr8	66430144	T	A	ENST00000320270	ENSG00000179041	RRS1	TRUE	TRUE
chr8	66430146	G	T	ENST00000320270	ENSG00000179041	RRS1	TRUE	TRUE
chr8	66430152	A	T	ENST00000320270	ENSG00000179041	RRS1	TRUE	TRUE
chr8	66430177	T	A	ENST00000320270	ENSG00000179041	RRS1	TRUE	TRUE
chr8	66430185	A	T	ENST00000320270	ENSG00000179041	RRS1	TRUE	TRUE
chr8	66430188	A	T	ENST00000320270	ENSG00000179041	RRS1	TRUE	TRUE
chr8	66430191	A	T	ENST00000320270	ENSG00000179041	RRS1	TRUE	TRUE
chr8	66430194	G	T	ENST00000320270	ENSG00000179041	RRS1	TRUE	TRUE
chr8	66430197	G	T	ENST00000320270	ENSG00000179041	RRS1	TRUE	TRUE
chr8	66430200	C	T	ENST00000320270	ENSG00000179041	RRS1	TRUE	TRUE
chr8	66430209	G	T	ENST00000320270	ENSG00000179041	RRS1	TRUE	TRUE
chr8	66430212	G	T	ENST00000320270	ENSG00000179041	RRS1	TRUE	TRUE
chr8	66430215	A	T	ENST00000320270	ENSG00000179041	RRS1	TRUE	TRUE
chr8	66430224	A	T	ENST00000320270	ENSG00000179041	RRS1	TRUE	TRUE
chr8	66430379	G	A	ENST00000523113	ENSG00000285655		FALSE	FALSE
chr8	66430379	G	C	ENST00000523113	ENSG00000285655		FALSE	FALSE
chr8	66430379	G	T	ENST00000523113	ENSG00000285655		FALSE	FALSE
chr8	66430380	T	A	ENST00000523113	ENSG00000285655		FALSE	FALSE
chr8	66430380	T	C	ENST00000523113	ENSG00000285655		FALSE	FALSE
chr8	66430380	T	G	ENST00000523113	ENSG00000285655		FALSE	FALSE
chr8	66432532	C	T	ENST00000396623	ENSG00000147576	ADHFE1	FALSE	FALSE
chr8	66432549	C	A	ENST00000396623	ENSG00000147576	ADHFE1	FALSE	FALSE
chr8	66432549	C	G	ENST00000396623	ENSG00000147576	ADHFE1	FALSE	FALSE
chr8	66432551	T	A	ENST00000396623	ENSG00000147576	ADHFE1	FALSE	FALSE
chr8	66432559	C	T	ENST00000396623	ENSG00000147576	ADHFE1	FALSE	FALSE
chr8	66432565	C	T	ENST00000396623	ENSG00000147576	ADHFE1	FALSE	FALSE
chr8	66432576	G	A	ENST00000396623	ENSG00000147576	ADHFE1	FALSE	FALSE
chr8	66432576	G	C	ENST00000396623	ENSG00000147576	ADHFE1	FALSE	FALSE
chr8	66432576	G	T	ENST00000396623	ENSG00000147576	ADHFE1	FALSE	FALSE
chr8	66432577	T	A	ENST00000396623	ENSG00000147576	ADHFE1	FALSE	FALSE
chr8	66432577	T	C	ENST00000396623	ENSG00000147576	ADHFE1	FALSE	FALSE
chr8	66432577	T	G	ENST00000396623	ENSG00000147576	ADHFE1	FALSE	FALSE
chr8	66440160	A	C	ENST00000396623	ENSG00000147576	ADHFE1	FALSE	FALSE
chr8	66440160	A	G	ENST00000396623	ENSG00000147576	ADHFE1	FALSE	FALSE
chr8	66440160	A	T	ENST00000396623	ENSG00000147576	ADHFE1	FALSE	FALSE
chr8	66440161	G	A	ENST00000396623	ENSG00000147576	ADHFE1	FALSE	FALSE
chr8	66440161	G	C	ENST00000396623	ENSG00000147576	ADHFE1	FALSE	FALSE
chr8	66440161	G	T	ENST00000396623	ENSG00000147576	ADHFE1	FALSE	FALSE
chr8	66440165	C	A	ENST00000396623	ENSG00000147576	ADHFE1	TRUE	FALSE
chr8	66440166	C	T	ENST00000396623	ENSG00000147576	ADHFE1	TRUE	FALSE
chr8	66440171	C	A	ENST00000396623	ENSG00000147576	ADHFE1	TRUE	FALSE
chr8	66440192	C	A	ENST00000396623	ENSG00000147576	ADHFE1
chr8	66440192	C	G	ENST00000396623	ENSG00000147576	ADHFE1
chr8	66440196	C	T	ENST00000396623	ENSG00000147576	ADHFE1	TRUE	TRUE
chr8	66440200	G	A	ENST00000396623	ENSG00000147576	ADHFE1	FALSE	FALSE
chr8	66440200	G	C	ENST00000396623	ENSG00000147576	ADHFE1	FALSE	FALSE
chr8	66440200	G	T	ENST00000396623	ENSG00000147576	ADHFE1	FALSE	FALSE
chr8	66440201	T	A	ENST00000396623	ENSG00000147576	ADHFE1	FALSE	FALSE
chr8	66440201	T	C	ENST00000396623	ENSG00000147576	ADHFE1	FALSE	FALSE
chr8	66440201	T	G	ENST00000396623	ENSG00000147576	ADHFE1	FALSE	FALSE
chr8	66442796	A	C	ENST00000396623	ENSG00000147576	ADHFE1	FALSE	FALSE
chr8	66442796	A	C	ENST00000523113	ENSG00000285655		FALSE	FALSE
chr8	66442796	A	G	ENST00000396623	ENSG00000147576	ADHFE1	FALSE	FALSE
chr8	66442796	A	G	ENST00000523113	ENSG00000285655		FALSE	FALSE
chr8	66442796	A	T	ENST00000396623	ENSG00000147576	ADHFE1	FALSE	FALSE
chr8	66442796	A	T	ENST00000523113	ENSG00000285655		FALSE	FALSE
chr8	66442797	G	A	ENST00000396623	ENSG00000147576	ADHFE1	FALSE	FALSE
chr8	66442797	G	A	ENST00000523113	ENSG00000285655		FALSE	FALSE
chr8	66442797	G	C	ENST00000396623	ENSG00000147576	ADHFE1	FALSE	FALSE
chr8	66442797	G	C	ENST00000523113	ENSG00000285655		FALSE	FALSE
chr8	66442797	G	T	ENST00000396623	ENSG00000147576	ADHFE1	FALSE	FALSE
chr8	66442797	G	T	ENST00000523113	ENSG00000285655		FALSE	FALSE
chr8	66442803	G	T	ENST00000396623	ENSG00000147576	ADHFE1	TRUE	TRUE
chr8	66442810	C	A	ENST00000396623	ENSG00000147576	ADHFE1	TRUE	TRUE
chr8	66442810	C	G	ENST00000396623	ENSG00000147576	ADHFE1	TRUE	TRUE
chr8	66442821	A	T	ENST00000396623	ENSG00000147576	ADHFE1	TRUE	TRUE
chr8	66442835	T	A	ENST00000396623	ENSG00000147576	ADHFE1	TRUE	TRUE
chr8	66442835	T	G	ENST00000396623	ENSG00000147576	ADHFE1	TRUE	TRUE
chr8	66442842	G	T	ENST00000396623	ENSG00000147576	ADHFE1	TRUE	TRUE
chr8	66442845	G	A	ENST00000396623	ENSG00000147576	ADHFE1	FALSE	FALSE
chr8	66442845	G	A	ENST00000523113	ENSG00000285655		FALSE	FALSE
chr8	66442845	G	C	ENST00000396623	ENSG00000147576	ADHFE1	FALSE	FALSE
chr8	66442845	G	C	ENST00000523113	ENSG00000285655		FALSE	FALSE
chr8	66442845	G	T	ENST00000396623	ENSG00000147576	ADHFE1	FALSE	FALSE
chr8	66442845	G	T	ENST00000523113	ENSG00000285655		FALSE	FALSE
chr8	66442846	T	A	ENST00000396623	ENSG00000147576	ADHFE1	FALSE	FALSE
chr8	66442846	T	A	ENST00000523113	ENSG00000285655		FALSE	FALSE
chr8	66442846	T	C	ENST00000396623	ENSG00000147576	ADHFE1	FALSE	FALSE
chr8	66442846	T	C	ENST00000523113	ENSG00000285655		FALSE	FALSE
chr8	66442846	T	G	ENST00000396623	ENSG00000147576	ADHFE1	FALSE	FALSE
chr8	66442846	T	G	ENST00000523113	ENSG00000285655		FALSE	FALSE
chr8	66444365	A	C	ENST00000396623	ENSG00000147576	ADHFE1	TRUE	FALSE
chr8	66444365	A	C	ENST00000523113	ENSG00000285655		TRUE	FALSE
chr8	66444365	A	G	ENST00000396623	ENSG00000147576	ADHFE1	TRUE	FALSE
chr8	66444365	A	G	ENST00000523113	ENSG00000285655		TRUE	FALSE
chr8	66444365	A	T	ENST00000396623	ENSG00000147576	ADHFE1	TRUE	FALSE
chr8	66444365	A	T	ENST00000523113	ENSG00000285655		TRUE	FALSE
chr8	66444366	G	A	ENST00000396623	ENSG00000147576	ADHFE1	TRUE	FALSE
chr8	66444366	G	A	ENST00000523113	ENSG00000285655		TRUE	FALSE
chr8	66444366	G	C	ENST00000396623	ENSG00000147576	ADHFE1	TRUE	FALSE
chr8	66444366	G	C	ENST00000523113	ENSG00000285655		TRUE	FALSE
chr8	66444366	G	T	ENST00000396623	ENSG00000147576	ADHFE1	TRUE	FALSE
chr8	66444366	G	T	ENST00000523113	ENSG00000285655		TRUE	FALSE
chr8	66444377	C	A	ENST00000396623	ENSG00000147576	ADHFE1	TRUE	TRUE
chr8	66444377	C	G	ENST00000396623	ENSG00000147576	ADHFE1	TRUE	TRUE
chr8	66444385	A	T	ENST00000396623	ENSG00000147576	ADHFE1	TRUE	TRUE
chr8	66444390	T	A	ENST00000396623	ENSG00000147576	ADHFE1	TRUE	TRUE
chr8	66444390	T	G	ENST00000396623	ENSG00000147576	ADHFE1	TRUE	TRUE
chr8	66444391	G	T	ENST00000396623	ENSG00000147576	ADHFE1	TRUE	TRUE
chr8	66444406	A	T	ENST00000396623	ENSG00000147576	ADHFE1	TRUE	TRUE
chr8	66444409	G	T	ENST00000396623	ENSG00000147576	ADHFE1	TRUE	TRUE
chr8	66444415	G	T	ENST00000396623	ENSG00000147576	ADHFE1	TRUE	TRUE
chr8	66444421	G	A	ENST00000396623	ENSG00000147576	ADHFE1	FALSE	FALSE
chr8	66444421	G	A	ENST00000523113	ENSG00000285655		FALSE	FALSE
chr8	66444421	G	C	ENST00000396623	ENSG00000147576	ADHFE1	FALSE	FALSE
chr8	66444421	G	C	ENST00000523113	ENSG00000285655		FALSE	FALSE
chr8	66444421	G	T	ENST00000396623	ENSG00000147576	ADHFE1	FALSE	FALSE
chr8	66444421	G	T	ENST00000523113	ENSG00000285655		FALSE	FALSE
chr8	66444422	C	A	ENST00000396623	ENSG00000147576	ADHFE1	FALSE	FALSE
chr8	66444422	C	A	ENST00000523113	ENSG00000285655		FALSE	FALSE
chr8	66444422	C	G	ENST00000396623	ENSG00000147576	ADHFE1	FALSE	FALSE
chr8	66444422	C	G	ENST00000523113	ENSG00000285655		FALSE	FALSE
chr8	66444422	C	T	ENST00000396623	ENSG00000147576	ADHFE1	FALSE	FALSE
chr8	66444422	C	T	ENST00000523113	ENSG00000285655		FALSE	FALSE
chr8	66444592	A	C	ENST00000396623	ENSG00000147576	ADHFE1	TRUE	FALSE
chr8	66444592	A	C	ENST00000523113	ENSG00000285655		TRUE	FALSE
chr8	66444592	A	G	ENST00000396623	ENSG00000147576	ADHFE1	TRUE	FALSE
chr8	66444592	A	G	ENST00000523113	ENSG00000285655		TRUE	FALSE
chr8	66444592	A	T	ENST00000396623	ENSG00000147576	ADHFE1	TRUE	FALSE
chr8	66444592	A	T	ENST00000523113	ENSG00000285655		TRUE	FALSE
chr8	66444593	G	A	ENST00000396623	ENSG00000147576	ADHFE1	TRUE	FALSE
chr8	66444593	G	A	ENST00000523113	ENSG00000285655		TRUE	FALSE
chr8	66444593	G	C	ENST00000396623	ENSG00000147576	ADHFE1	TRUE	FALSE
chr8	66444593	G	C	ENST00000523113	ENSG00000285655		TRUE	FALSE
chr8	66444593	G	T	ENST00000396623	ENSG00000147576	ADHFE1	TRUE	FALSE
chr8	66444593	G	T	ENST00000523113	ENSG00000285655		TRUE	FALSE
chr8	66444600	A	T	ENST00000396623	ENSG00000147576	ADHFE1	TRUE	TRUE
chr8	66444600	A	T	ENST00000523113	ENSG00000285655		FALSE	FALSE
chr8	66444615	A	T	ENST00000396623	ENSG00000147576	ADHFE1	TRUE	TRUE
chr8	66444615	A	T	ENST00000523113	ENSG00000285655		FALSE	FALSE
chr8	66444626	C	A	ENST00000396623	ENSG00000147576	ADHFE1	TRUE	TRUE
chr8	66444626	C	A	ENST00000523113	ENSG00000285655		FALSE	FALSE
chr8	66444628	T	A	ENST00000396623	ENSG00000147576	ADHFE1	TRUE	TRUE
chr8	66444628	T	A	ENST00000523113	ENSG00000285655		FALSE	FALSE
chr8	66444639	A	T	ENST00000396623	ENSG00000147576	ADHFE1	TRUE	TRUE
chr8	66444639	A	T	ENST00000523113	ENSG00000285655		FALSE	FALSE
chr8	66444651	A	T	ENST00000396623	ENSG00000147576	ADHFE1	TRUE	TRUE
chr8	66444651	A	T	ENST00000523113	ENSG00000285655		TRUE	FALSE
chr8	66444666	C	T	ENST00000396623	ENSG00000147576	ADHFE1	TRUE	TRUE
chr8	66444666	C	T	ENST00000523113	ENSG00000285655		TRUE	TRUE
chr8	66444690	A	T	ENST00000396623	ENSG00000147576	ADHFE1	TRUE	TRUE
chr8	66444690	A	T	ENST00000523113	ENSG00000285655		TRUE	TRUE
chr8	66444716	T	A	ENST00000396623	ENSG00000147576	ADHFE1	TRUE	TRUE
chr8	66444716	T	A	ENST00000523113	ENSG00000285655		FALSE	FALSE
chr8	66444716	T	G	ENST00000396623	ENSG00000147576	ADHFE1	TRUE	TRUE
chr8	66444716	T	G	ENST00000523113	ENSG00000285655		FALSE	FALSE
chr8	66444726	A	T	ENST00000396623	ENSG00000147576	ADHFE1
chr8	66444726	A	T	ENST00000523113	ENSG00000285655		FALSE	FALSE
chr8	66444732	G	T	ENST00000396623	ENSG00000147576	ADHFE1	TRUE	TRUE
chr8	66444732	G	T	ENST00000523113	ENSG00000285655		FALSE	FALSE
chr8	66444745	C	A	ENST00000396623	ENSG00000147576	ADHFE1	TRUE	TRUE
chr8	66444745	C	A	ENST00000523113	ENSG00000285655		FALSE	FALSE
chr8	66444745	C	G	ENST00000396623	ENSG00000147576	ADHFE1	TRUE	TRUE
chr8	66444745	C	G	ENST00000523113	ENSG00000285655		FALSE	FALSE
chr8	66444749	G	A	ENST00000396623	ENSG00000147576	ADHFE1	TRUE	FALSE
chr8	66444749	G	A	ENST00000523113	ENSG00000285655		TRUE	FALSE
chr8	66444749	G	C	ENST00000396623	ENSG00000147576	ADHFE1	TRUE	FALSE
chr8	66444749	G	C	ENST00000523113	ENSG00000285655		TRUE	FALSE
chr8	66444749	G	T	ENST00000396623	ENSG00000147576	ADHFE1	TRUE	FALSE
chr8	66444749	G	T	ENST00000523113	ENSG00000285655		TRUE	FALSE
chr8	66444750	T	A	ENST00000396623	ENSG00000147576	ADHFE1	TRUE	FALSE
chr8	66444750	T	A	ENST00000523113	ENSG00000285655		TRUE	FALSE
chr8	66444750	T	C	ENST00000396623	ENSG00000147576	ADHFE1	TRUE	FALSE
chr8	66444750	T	C	ENST00000523113	ENSG00000285655		TRUE	FALSE
chr8	66444750	T	G	ENST00000396623	ENSG00000147576	ADHFE1	TRUE	FALSE
chr8	66444750	T	G	ENST00000523113	ENSG00000285655		TRUE	FALSE
chr8	66445216	A	C	ENST00000396623	ENSG00000147576	ADHFE1	TRUE	FALSE
chr8	66445216	A	C	ENST00000523113	ENSG00000285655		TRUE	FALSE
chr8	66445216	A	G	ENST00000396623	ENSG00000147576	ADHFE1	TRUE	FALSE
chr8	66445216	A	G	ENST00000523113	ENSG00000285655		TRUE	FALSE
chr8	66445216	A	T	ENST00000396623	ENSG00000147576	ADHFE1	TRUE	FALSE
chr8	66445216	A	T	ENST00000523113	ENSG00000285655		TRUE	FALSE
chr8	66445217	G	A	ENST00000396623	ENSG00000147576	ADHFE1	TRUE	FALSE
chr8	66445217	G	A	ENST00000523113	ENSG00000285655		TRUE	FALSE
chr8	66445217	G	C	ENST00000396623	ENSG00000147576	ADHFE1	TRUE	FALSE
chr8	66445217	G	C	ENST00000523113	ENSG00000285655		TRUE	FALSE
chr8	66445217	G	T	ENST00000396623	ENSG00000147576	ADHFE1	TRUE	FALSE
chr8	66445217	G	T	ENST00000523113	ENSG00000285655		TRUE	FALSE
chr8	66445225	G	T	ENST00000396623	ENSG00000147576	ADHFE1	TRUE	TRUE
chr8	66445225	G	T	ENST00000523113	ENSG00000285655		FALSE	FALSE
chr8	66445234	G	T	ENST00000396623	ENSG00000147576	ADHFE1	TRUE	TRUE
chr8	66445234	G	T	ENST00000523113	ENSG00000285655		FALSE	FALSE
chr8	66445243	C	T	ENST00000396623	ENSG00000147576	ADHFE1	TRUE	TRUE
chr8	66445243	C	T	ENST00000523113	ENSG00000285655		FALSE	FALSE
chr8	66445246	A	T	ENST00000396623	ENSG00000147576	ADHFE1	TRUE	TRUE
chr8	66445246	A	T	ENST00000523113	ENSG00000285655		FALSE	FALSE
chr8	66445249	G	T	ENST00000396623	ENSG00000147576	ADHFE1	TRUE	TRUE
chr8	66445249	G	T	ENST00000523113	ENSG00000285655		FALSE	FALSE
chr8	66445266	T	A	ENST00000396623	ENSG00000147576	ADHFE1	TRUE	TRUE
chr8	66445266	T	A	ENST00000523113	ENSG00000285655		FALSE	FALSE
chr8	66445266	T	G	ENST00000396623	ENSG00000147576	ADHFE1	TRUE	TRUE
chr8	66445266	T	G	ENST00000523113	ENSG00000285655		FALSE	FALSE
chr8	66445302	T	A	ENST00000396623	ENSG00000147576	ADHFE1	TRUE	TRUE
chr8	66445302	T	A	ENST00000523113	ENSG00000285655		FALSE	FALSE
chr8	66445303	A	T	ENST00000396623	ENSG00000147576	ADHFE1	TRUE	TRUE
chr8	66445303	A	T	ENST00000523113	ENSG00000285655		FALSE	FALSE
chr8	66445320	T	A	ENST00000396623	ENSG00000147576	ADHFE1	TRUE	TRUE
chr8	66445320	T	A	ENST00000523113	ENSG00000285655		FALSE	FALSE
chr8	66445320	T	G	ENST00000396623	ENSG00000147576	ADHFE1	TRUE	TRUE
chr8	66445320	T	G	ENST00000523113	ENSG00000285655		FALSE	FALSE
chr8	66445353	T	A	ENST00000396623	ENSG00000147576	ADHFE1	TRUE	TRUE
chr8	66445353	T	G	ENST00000396623	ENSG00000147576	ADHFE1	TRUE	TRUE
chr8	66445372	A	T	ENST00000396623	ENSG00000147576	ADHFE1	TRUE	TRUE
chr8	66445375	G	T	ENST00000396623	ENSG00000147576	ADHFE1	TRUE	TRUE
chr8	66445378	A	T	ENST00000396623	ENSG00000147576	ADHFE1	TRUE	TRUE
chr8	66445399	A	T	ENST00000396623	ENSG00000147576	ADHFE1	TRUE	TRUE
chr8	66445415	G	A	ENST00000396623	ENSG00000147576	ADHFE1	TRUE	FALSE
chr8	66445415	G	C	ENST00000396623	ENSG00000147576	ADHFE1	TRUE	FALSE
chr8	66445415	G	T	ENST00000396623	ENSG00000147576	ADHFE1	TRUE	FALSE
chr8	66445416	T	A	ENST00000396623	ENSG00000147576	ADHFE1	TRUE	FALSE
chr8	66445416	T	C	ENST00000396623	ENSG00000147576	ADHFE1	TRUE	FALSE
chr8	66445416	T	G	ENST00000396623	ENSG00000147576	ADHFE1	TRUE	FALSE
chr8	66447262	A	C	ENST00000396623	ENSG00000147576	ADHFE1	TRUE	FALSE
chr8	66447262	A	G	ENST00000396623	ENSG00000147576	ADHFE1	TRUE	FALSE
chr8	66447262	A	T	ENST00000396623	ENSG00000147576	ADHFE1	TRUE	FALSE
chr8	66447263	G	A	ENST00000396623	ENSG00000147576	ADHFE1	TRUE	FALSE
chr8	66447263	G	C	ENST00000396623	ENSG00000147576	ADHFE1	TRUE	FALSE
chr8	66447263	G	T	ENST00000396623	ENSG00000147576	ADHFE1	TRUE	FALSE
chr8	66447276	C	A	ENST00000396623	ENSG00000147576	ADHFE1	TRUE	TRUE
chr8	66447276	C	G	ENST00000396623	ENSG00000147576	ADHFE1	TRUE	TRUE
chr8	66447278	G	T	ENST00000396623	ENSG00000147576	ADHFE1	TRUE	TRUE
chr8	66447290	G	T	ENST00000396623	ENSG00000147576	ADHFE1	TRUE	TRUE
chr8	66447319	T	A	ENST00000396623	ENSG00000147576	ADHFE1	TRUE	TRUE
chr8	66447319	T	G	ENST00000396623	ENSG00000147576	ADHFE1	TRUE	TRUE
chr8	66447320	G	T	ENST00000396623	ENSG00000147576	ADHFE1	TRUE	TRUE
chr8	66447327	T	A	ENST00000396623	ENSG00000147576	ADHFE1	TRUE	TRUE
chr8	66447329	A	T	ENST00000396623	ENSG00000147576	ADHFE1	TRUE	TRUE
chr8	66447335	A	T	ENST00000396623	ENSG00000147576	ADHFE1	TRUE	TRUE
chr8	66447342	G	A	ENST00000396623	ENSG00000147576	ADHFE1	TRUE	FALSE
chr8	66447342	G	C	ENST00000396623	ENSG00000147576	ADHFE1	TRUE	FALSE
chr8	66447342	G	T	ENST00000396623	ENSG00000147576	ADHFE1	TRUE	FALSE
chr8	66447343	T	A	ENST00000396623	ENSG00000147576	ADHFE1	TRUE	FALSE
chr8	66447343	T	C	ENST00000396623	ENSG00000147576	ADHFE1	TRUE	FALSE
chr8	66447343	T	G	ENST00000396623	ENSG00000147576	ADHFE1	TRUE	FALSE
chr8	66448863	A	C	ENST00000396623	ENSG00000147576	ADHFE1	TRUE	FALSE
chr8	66448863	A	G	ENST00000396623	ENSG00000147576	ADHFE1	TRUE	FALSE
chr8	66448863	A	T	ENST00000396623	ENSG00000147576	ADHFE1	TRUE	FALSE
chr8	66448864	G	A	ENST00000396623	ENSG00000147576	ADHFE1	TRUE	FALSE
chr8	66448864	G	C	ENST00000396623	ENSG00000147576	ADHFE1	TRUE	FALSE
chr8	66448864	G	T	ENST00000396623	ENSG00000147576	ADHFE1	TRUE	FALSE
chr8	66448874	C	A	ENST00000396623	ENSG00000147576	ADHFE1	TRUE	TRUE
chr8	66448876	A	T	ENST00000396623	ENSG00000147576	ADHFE1	TRUE	TRUE
chr8	66448885	A	T	ENST00000396623	ENSG00000147576	ADHFE1	TRUE	TRUE
chr8	66448897	G	T	ENST00000396623	ENSG00000147576	ADHFE1	TRUE	TRUE
chr8	66448936	C	T	ENST00000396623	ENSG00000147576	ADHFE1	TRUE	TRUE
chr8	66448971	G	A	ENST00000396623	ENSG00000147576	ADHFE1	TRUE	FALSE
chr8	66448971	G	C	ENST00000396623	ENSG00000147576	ADHFE1	TRUE	FALSE
chr8	66448971	G	T	ENST00000396623	ENSG00000147576	ADHFE1	TRUE	FALSE
chr8	66448972	T	A	ENST00000396623	ENSG00000147576	ADHFE1	TRUE	FALSE
chr8	66448972	T	C	ENST00000396623	ENSG00000147576	ADHFE1	FALSE	FALSE
chr8	66448972	T	G	ENST00000396623	ENSG00000147576	ADHFE1	TRUE	FALSE
chr8	66451951	A	C	ENST00000396623	ENSG00000147576	ADHFE1	TRUE	FALSE
chr8	66451951	A	G	ENST00000396623	ENSG00000147576	ADHFE1	TRUE	FALSE
chr8	66451951	A	T	ENST00000396623	ENSG00000147576	ADHFE1	TRUE	FALSE
chr8	66451952	G	A	ENST00000396623	ENSG00000147576	ADHFE1	TRUE	FALSE
chr8	66451952	G	C	ENST00000396623	ENSG00000147576	ADHFE1	TRUE	FALSE
chr8	66451952	G	T	ENST00000396623	ENSG00000147576	ADHFE1	TRUE	FALSE
chr8	66451953	C	A	ENST00000396623	ENSG00000147576	ADHFE1	TRUE	TRUE
chr8	66451963	G	T	ENST00000396623	ENSG00000147576	ADHFE1	TRUE	TRUE
chr8	66451967	C	A	ENST00000396623	ENSG00000147576	ADHFE1	TRUE	TRUE
chr8	66451967	C	G	ENST00000396623	ENSG00000147576	ADHFE1	TRUE	TRUE
chr8	66451971	C	A	ENST00000396623	ENSG00000147576	ADHFE1	TRUE	TRUE
chr8	66451971	C	G	ENST00000396623	ENSG00000147576	ADHFE1	TRUE	TRUE
chr8	66451986	C	A	ENST00000396623	ENSG00000147576	ADHFE1	TRUE	TRUE
chr8	66451986	C	G	ENST00000396623	ENSG00000147576	ADHFE1	TRUE	TRUE
chr8	66452004	C	A	ENST00000396623	ENSG00000147576	ADHFE1	TRUE	TRUE
chr8	66452009	C	A	ENST00000396623	ENSG00000147576	ADHFE1	TRUE	TRUE
chr8	66452009	C	G	ENST00000396623	ENSG00000147576	ADHFE1	TRUE	TRUE
chr8	66452034	C	A	ENST00000396623	ENSG00000147576	ADHFE1	TRUE	TRUE
chr8	66452034	C	G	ENST00000396623	ENSG00000147576	ADHFE1	TRUE	TRUE
chr8	66452035	C	T	ENST00000396623	ENSG00000147576	ADHFE1	TRUE	TRUE
chr8	66452063	G	A	ENST00000396623	ENSG00000147576	ADHFE1	TRUE	TRUE
chr8	66452064	G	A	ENST00000396623	ENSG00000147576	ADHFE1	TRUE	TRUE
chr8	66452092	A	T	ENST00000396623	ENSG00000147576	ADHFE1	TRUE	TRUE
chr8	66452097	T	A	ENST00000396623	ENSG00000147576	ADHFE1	TRUE	TRUE
chr8	66452097	T	G	ENST00000396623	ENSG00000147576	ADHFE1	TRUE	TRUE
chr8	66452101	A	T	ENST00000396623	ENSG00000147576	ADHFE1	TRUE	TRUE
chr8	66452106	G	A	ENST00000396623	ENSG00000147576	ADHFE1	TRUE	FALSE
chr8	66452106	G	C	ENST00000396623	ENSG00000147576	ADHFE1	TRUE	FALSE
chr8	66452106	G	T	ENST00000396623	ENSG00000147576	ADHFE1	TRUE	FALSE
chr8	66452107	T	A	ENST00000396623	ENSG00000147576	ADHFE1	TRUE	FALSE
chr8	66452107	T	C	ENST00000396623	ENSG00000147576	ADHFE1	TRUE	FALSE
chr8	66452107	T	G	ENST00000396623	ENSG00000147576	ADHFE1	TRUE	FALSE
chr8	66454057	A	C	ENST00000396623	ENSG00000147576	ADHFE1	FALSE	FALSE
chr8	66454057	A	G	ENST00000396623	ENSG00000147576	ADHFE1	FALSE	FALSE
chr8	66454057	A	T	ENST00000396623	ENSG00000147576	ADHFE1	FALSE	FALSE
chr8	66454058	G	A	ENST00000396623	ENSG00000147576	ADHFE1	FALSE	FALSE
chr8	66454058	G	C	ENST00000396623	ENSG00000147576	ADHFE1	FALSE	FALSE
chr8	66454058	G	T	ENST00000396623	ENSG00000147576	ADHFE1	FALSE	FALSE
chr8	66454066	A	T	ENST00000396623	ENSG00000147576	ADHFE1	TRUE	TRUE
chr8	66454084	G	T	ENST00000396623	ENSG00000147576	ADHFE1	TRUE	TRUE
chr8	66454106	T	A	ENST00000396623	ENSG00000147576	ADHFE1	TRUE	TRUE
chr8	66454135	G	T	ENST00000396623	ENSG00000147576	ADHFE1	TRUE	TRUE
chr8	66454158	G	A	ENST00000396623	ENSG00000147576	ADHFE1	TRUE	FALSE
chr8	66454158	G	C	ENST00000396623	ENSG00000147576	ADHFE1	TRUE	FALSE
chr8	66454158	G	T	ENST00000396623	ENSG00000147576	ADHFE1	TRUE	FALSE
chr8	66454159	T	A	ENST00000396623	ENSG00000147576	ADHFE1	TRUE	FALSE
chr8	66454159	T	C	ENST00000396623	ENSG00000147576	ADHFE1	TRUE	FALSE
chr8	66454159	T	G	ENST00000396623	ENSG00000147576	ADHFE1	TRUE	FALSE
chr8	66456815	A	C	ENST00000396623	ENSG00000147576	ADHFE1	FALSE	FALSE
chr8	66456815	A	G	ENST00000396623	ENSG00000147576	ADHFE1	FALSE	FALSE
chr8	66456815	A	T	ENST00000396623	ENSG00000147576	ADHFE1	FALSE	FALSE
chr8	66456816	G	A	ENST00000396623	ENSG00000147576	ADHFE1	FALSE	FALSE
chr8	66456816	G	C	ENST00000396623	ENSG00000147576	ADHFE1	FALSE	FALSE
chr8	66456816	G	T	ENST00000396623	ENSG00000147576	ADHFE1	FALSE	FALSE
chr8	66456817	C	A	ENST00000396623	ENSG00000147576	ADHFE1	TRUE	TRUE
chr8	66456821	G	T	ENST00000396623	ENSG00000147576	ADHFE1	TRUE	TRUE
chr8	66456832	C	A	ENST00000396623	ENSG00000147576	ADHFE1	TRUE	TRUE
chr8	66456832	C	G	ENST00000396623	ENSG00000147576	ADHFE1	TRUE	TRUE
chr8	66456840	C	A	ENST00000396623	ENSG00000147576	ADHFE1	TRUE	TRUE
chr8	66456840	C	G	ENST00000396623	ENSG00000147576	ADHFE1	TRUE	TRUE
chr8	66456846	T	A	ENST00000396623	ENSG00000147576	ADHFE1	TRUE	TRUE
chr8	66456846	T	G	ENST00000396623	ENSG00000147576	ADHFE1	TRUE	TRUE
chr8	66456851	A	T	ENST00000396623	ENSG00000147576	ADHFE1	TRUE	TRUE
chr8	66456859	T	A	ENST00000396623	ENSG00000147576	ADHFE1	TRUE	TRUE
chr8	66456859	T	G	ENST00000396623	ENSG00000147576	ADHFE1	TRUE	TRUE
chr8	66456860	A	T	ENST00000396623	ENSG00000147576	ADHFE1	TRUE	TRUE
chr8	66456866	A	T	ENST00000396623	ENSG00000147576	ADHFE1	TRUE	TRUE
chr8	66456874	C	A	ENST00000396623	ENSG00000147576	ADHFE1	TRUE	TRUE
chr8	66456874	C	G	ENST00000396623	ENSG00000147576	ADHFE1	TRUE	TRUE
chr8	66456896	G	A	ENST00000396623	ENSG00000147576	ADHFE1	FALSE	FALSE
chr8	66456896	G	C	ENST00000396623	ENSG00000147576	ADHFE1	FALSE	FALSE
chr8	66456896	G	T	ENST00000396623	ENSG00000147576	ADHFE1	FALSE	FALSE
chr8	66456897	T	A	ENST00000396623	ENSG00000147576	ADHFE1	FALSE	FALSE
chr8	66456897	T	C	ENST00000396623	ENSG00000147576	ADHFE1	FALSE	FALSE
chr8	66456897	T	G	ENST00000396623	ENSG00000147576	ADHFE1	FALSE	FALSE
chr8	66457068	A	C	ENST00000396623	ENSG00000147576	ADHFE1	TRUE	FALSE
chr8	66457068	A	G	ENST00000396623	ENSG00000147576	ADHFE1	TRUE	FALSE
chr8	66457068	A	T	ENST00000396623	ENSG00000147576	ADHFE1	TRUE	FALSE
chr8	66457069	G	A	ENST00000396623	ENSG00000147576	ADHFE1	TRUE	FALSE
chr8	66457069	G	C	ENST00000396623	ENSG00000147576	ADHFE1	TRUE	FALSE
chr8	66457069	G	T	ENST00000396623	ENSG00000147576	ADHFE1	TRUE	FALSE
chr8	66457124	C	T	ENST00000396623	ENSG00000147576	ADHFE1	TRUE	TRUE
chr8	66457136	G	T	ENST00000396623	ENSG00000147576	ADHFE1	TRUE	TRUE
chr8	66457139	C	T	ENST00000396623	ENSG00000147576	ADHFE1	TRUE	TRUE
chr8	66457148	G	T	ENST00000396623	ENSG00000147576	ADHFE1	TRUE	TRUE
chr8	66457157	G	T	ENST00000396623	ENSG00000147576	ADHFE1	TRUE	TRUE
chr8	66457166	G	T	ENST00000396623	ENSG00000147576	ADHFE1	TRUE	TRUE
chr8	66457167	G	A	ENST00000396623	ENSG00000147576	ADHFE1	TRUE	FALSE
chr8	66457167	G	C	ENST00000396623	ENSG00000147576	ADHFE1	TRUE	FALSE
chr8	66457167	G	T	ENST00000396623	ENSG00000147576	ADHFE1	TRUE	FALSE
chr8	66457168	T	A	ENST00000396623	ENSG00000147576	ADHFE1	TRUE	FALSE
chr8	66457168	T	C	ENST00000396623	ENSG00000147576	ADHFE1	TRUE	FALSE
chr8	66457168	T	G	ENST00000396623	ENSG00000147576	ADHFE1	TRUE	FALSE
chr8	66460306	A	C	ENST00000396623	ENSG00000147576	ADHFE1	TRUE	FALSE
chr8	66460306	A	G	ENST00000396623	ENSG00000147576	ADHFE1	TRUE	FALSE
chr8	66460306	A	T	ENST00000396623	ENSG00000147576	ADHFE1	TRUE	FALSE
chr8	66460307	G	A	ENST00000396623	ENSG00000147576	ADHFE1	TRUE	FALSE
chr8	66460307	G	C	ENST00000396623	ENSG00000147576	ADHFE1	TRUE	FALSE
chr8	66460307	G	T	ENST00000396623	ENSG00000147576	ADHFE1	TRUE	FALSE
chr8	66460334	C	T	ENST00000396623	ENSG00000147576	ADHFE1	TRUE	TRUE
chr8	66460353	T	A	ENST00000396623	ENSG00000147576	ADHFE1	TRUE	TRUE
chr8	66460370	A	T	ENST00000396623	ENSG00000147576	ADHFE1	TRUE	TRUE
chr8	66460377	T	A	ENST00000396623	ENSG00000147576	ADHFE1	TRUE	TRUE
chr8	66460377	T	G	ENST00000396623	ENSG00000147576	ADHFE1	TRUE	TRUE
chr8	66460420	C	A	ENST00000396623	ENSG00000147576	ADHFE1	FALSE	FALSE
chr8	66460420	C	G	ENST00000396623	ENSG00000147576	ADHFE1	FALSE	FALSE
chr8	66460424	A	T	ENST00000396623	ENSG00000147576	ADHFE1	FALSE	FALSE
chr8	66460448	A	T	ENST00000396623	ENSG00000147576	ADHFE1	FALSE	FALSE
chr8	66460451	G	T	ENST00000396623	ENSG00000147576	ADHFE1	FALSE	FALSE
chr8	66460463	C	T	ENST00000396623	ENSG00000147576	ADHFE1	FALSE	FALSE
chr8	66460466	G	A	ENST00000396623	ENSG00000147576	ADHFE1	TRUE	FALSE
chr8	66460466	G	C	ENST00000396623	ENSG00000147576	ADHFE1	TRUE	FALSE
chr8	66460466	G	T	ENST00000396623	ENSG00000147576	ADHFE1	TRUE	FALSE
chr8	66460467	T	A	ENST00000396623	ENSG00000147576	ADHFE1	TRUE	FALSE
chr8	66460467	T	C	ENST00000396623	ENSG00000147576	ADHFE1	TRUE	FALSE
chr8	66460467	T	G	ENST00000396623	ENSG00000147576	ADHFE1	TRUE	FALSE
chr8	66468267	A	C	ENST00000396623	ENSG00000147576	ADHFE1	FALSE	FALSE
chr8	66468267	A	G	ENST00000396623	ENSG00000147576	ADHFE1	FALSE	FALSE
chr8	66468267	A	T	ENST00000396623	ENSG00000147576	ADHFE1	FALSE	FALSE
chr8	66468268	G	A	ENST00000396623	ENSG00000147576	ADHFE1	FALSE	FALSE
chr8	66468268	G	C	ENST00000396623	ENSG00000147576	ADHFE1	FALSE	FALSE
chr8	66468268	G	T	ENST00000396623	ENSG00000147576	ADHFE1	FALSE	FALSE
chr8	66468269	G	T	ENST00000396623	ENSG00000147576	ADHFE1	FALSE	FALSE
chr8	66468281	A	T	ENST00000396623	ENSG00000147576	ADHFE1	FALSE	FALSE
chr8	66468295	T	A	ENST00000396623	ENSG00000147576	ADHFE1	FALSE	FALSE
chr8	66468299	C	T	ENST00000396623	ENSG00000147576	ADHFE1	FALSE	FALSE
chr8	66468303	C	A	ENST00000396623	ENSG00000147576	ADHFE1	FALSE	FALSE
chr8	66468303	C	G	ENST00000396623	ENSG00000147576	ADHFE1	FALSE	FALSE
chr8	66468305	G	T	ENST00000396623	ENSG00000147576	ADHFE1	FALSE	FALSE
chr8	66468308	G	T	ENST00000396623	ENSG00000147576	ADHFE1	FALSE	FALSE
chr8	66468329	G	T	ENST00000396623	ENSG00000147576	ADHFE1	FALSE	FALSE
chr8	66468336	C	A	ENST00000396623	ENSG00000147576	ADHFE1	FALSE	FALSE
chr8	66468336	C	G	ENST00000396623	ENSG00000147576	ADHFE1	FALSE	FALSE
chr8	66468341	A	T	ENST00000396623	ENSG00000147576	ADHFE1	FALSE	FALSE
chr8	66468349	T	A	ENST00000396623	ENSG00000147576	ADHFE1	FALSE	FALSE
chr8	66468349	T	G	ENST00000396623	ENSG00000147576	ADHFE1	FALSE	FALSE
chr8	66493658	C	T	ENST00000305454	ENSG00000169085	VXN	FALSE	FALSE
chr8	66493666	C	A	ENST00000305454	ENSG00000169085	VXN	FALSE	FALSE
chr8	66493666	C	G	ENST00000305454	ENSG00000169085	VXN	FALSE	FALSE
chr8	66493672	C	A	ENST00000305454	ENSG00000169085	VXN	FALSE	FALSE
chr8	66493679	G	T	ENST00000305454	ENSG00000169085	VXN	FALSE	FALSE
chr8	66493688	G	T	ENST00000305454	ENSG00000169085	VXN	FALSE	FALSE
chr8	66493715	A	T	ENST00000305454	ENSG00000169085	VXN		FALSE
chr8	66493719	G	A	ENST00000305454	ENSG00000169085	VXN	TRUE	FALSE
chr8	66493719	G	C	ENST00000305454	ENSG00000169085	VXN	TRUE	FALSE
chr8	66493719	G	T	ENST00000305454	ENSG00000169085	VXN	TRUE	FALSE
chr8	66493720	T	A	ENST00000305454	ENSG00000169085	VXN	TRUE	FALSE
chr8	66493720	T	C	ENST00000305454	ENSG00000169085	VXN	TRUE	FALSE
chr8	66493720	T	G	ENST00000305454	ENSG00000169085	VXN	TRUE	FALSE
chr8	66496435	A	C	ENST00000305454	ENSG00000169085	VXN	TRUE	FALSE
chr8	66496435	A	G	ENST00000305454	ENSG00000169085	VXN	TRUE	FALSE
chr8	66496435	A	T	ENST00000305454	ENSG00000169085	VXN	TRUE	FALSE
chr8	66496436	G	A	ENST00000305454	ENSG00000169085	VXN	TRUE	FALSE
chr8	66496436	G	C	ENST00000305454	ENSG00000169085	VXN	TRUE	FALSE
chr8	66496436	G	T	ENST00000305454	ENSG00000169085	VXN	TRUE	FALSE
chr8	66496451	A	T	ENST00000305454	ENSG00000169085	VXN	TRUE	TRUE
chr8	66496454	A	T	ENST00000305454	ENSG00000169085	VXN	TRUE	TRUE
chr8	66496457	A	T	ENST00000305454	ENSG00000169085	VXN	TRUE	TRUE
chr8	66496463	A	T	ENST00000305454	ENSG00000169085	VXN	TRUE	TRUE
chr8	66496472	C	T	ENST00000305454	ENSG00000169085	VXN	TRUE	TRUE
chr8	66496482	T	A	ENST00000305454	ENSG00000169085	VXN	TRUE	TRUE
chr8	66496487	A	T	ENST00000305454	ENSG00000169085	VXN	TRUE	TRUE
chr8	66496493	G	A	ENST00000305454	ENSG00000169085	VXN	TRUE	FALSE
chr8	66496493	G	C	ENST00000305454	ENSG00000169085	VXN	TRUE	FALSE
chr8	66496493	G	T	ENST00000305454	ENSG00000169085	VXN	TRUE	FALSE
chr8	66496494	T	A	ENST00000305454	ENSG00000169085	VXN	TRUE	FALSE
chr8	66496494	T	C	ENST00000305454	ENSG00000169085	VXN	TRUE	FALSE
chr8	66496494	T	G	ENST00000305454	ENSG00000169085	VXN	TRUE	FALSE
chr8	66505373	A	C	ENST00000305454	ENSG00000169085	VXN	TRUE	FALSE
chr8	66505373	A	G	ENST00000305454	ENSG00000169085	VXN	TRUE	FALSE
chr8	66505373	A	T	ENST00000305454	ENSG00000169085	VXN	TRUE	FALSE
chr8	66505374	G	A	ENST00000305454	ENSG00000169085	VXN	TRUE	FALSE
chr8	66505374	G	C	ENST00000305454	ENSG00000169085	VXN	TRUE	FALSE
chr8	66505374	G	T	ENST00000305454	ENSG00000169085	VXN	TRUE	FALSE
chr8	66505384	G	T	ENST00000305454	ENSG00000169085	VXN	TRUE	TRUE
chr8	66505388	C	A	ENST00000305454	ENSG00000169085	VXN	TRUE	TRUE
chr8	66505398	C	A	ENST00000305454	ENSG00000169085	VXN	TRUE	TRUE
chr8	66505398	C	G	ENST00000305454	ENSG00000169085	VXN	TRUE	TRUE
chr8	66505405	C	T	ENST00000305454	ENSG00000169085	VXN	TRUE	TRUE
chr8	66505414	G	T	ENST00000305454	ENSG00000169085	VXN	TRUE	TRUE
chr8	66505432	G	T	ENST00000305454	ENSG00000169085	VXN	TRUE	TRUE
chr8	66505477	C	T	ENST00000305454	ENSG00000169085	VXN	TRUE	TRUE
chr8	66505510	A	T	ENST00000305454	ENSG00000169085	VXN	TRUE	TRUE
chr8	66505522	A	T	ENST00000305454	ENSG00000169085	VXN	TRUE	TRUE
chr8	66505529	G	A	ENST00000305454	ENSG00000169085	VXN	TRUE	FALSE
chr8	66505529	G	C	ENST00000305454	ENSG00000169085	VXN	TRUE	FALSE
chr8	66505529	G	T	ENST00000305454	ENSG00000169085	VXN	TRUE	FALSE
chr8	66505530	T	A	ENST00000305454	ENSG00000169085	VXN	TRUE	FALSE
chr8	66505530	T	C	ENST00000305454	ENSG00000169085	VXN	TRUE	FALSE
chr8	66505530	T	G	ENST00000305454	ENSG00000169085	VXN	TRUE	FALSE
chr8	66510094	A	C	ENST00000305454	ENSG00000169085	VXN	TRUE	FALSE
chr8	66510094	A	G	ENST00000305454	ENSG00000169085	VXN	TRUE	FALSE
chr8	66510094	A	T	ENST00000305454	ENSG00000169085	VXN	TRUE	FALSE
chr8	66510095	G	A	ENST00000305454	ENSG00000169085	VXN	TRUE	FALSE
chr8	66510095	G	C	ENST00000305454	ENSG00000169085	VXN	TRUE	FALSE
chr8	66510095	G	T	ENST00000305454	ENSG00000169085	VXN	TRUE	FALSE
chr8	66510107	G	T	ENST00000305454	ENSG00000169085	VXN	TRUE	TRUE
chr8	66510113	A	T	ENST00000305454	ENSG00000169085	VXN	TRUE	TRUE
chr8	66510120	C	A	ENST00000305454	ENSG00000169085	VXN	TRUE	TRUE
chr8	66510120	C	G	ENST00000305454	ENSG00000169085	VXN	TRUE	TRUE
chr8	66510130	T	A	ENST00000305454	ENSG00000169085	VXN	TRUE	TRUE
chr8	66510137	C	T	ENST00000305454	ENSG00000169085	VXN	TRUE	TRUE
chr8	66510145	T	A	ENST00000305454	ENSG00000169085	VXN	TRUE	TRUE
chr8	66510145	T	G	ENST00000305454	ENSG00000169085	VXN	TRUE	TRUE
chr8	66510146	G	T	ENST00000305454	ENSG00000169085	VXN	TRUE	TRUE
chr8	66510149	A	T	ENST00000305454	ENSG00000169085	VXN	TRUE	TRUE
chr8	66510158	G	A	ENST00000305454	ENSG00000169085	VXN	TRUE	FALSE
chr8	66510158	G	C	ENST00000305454	ENSG00000169085	VXN	TRUE	FALSE
chr8	66510158	G	T	ENST00000305454	ENSG00000169085	VXN	TRUE	FALSE
chr8	66510159	T	A	ENST00000305454	ENSG00000169085	VXN	TRUE	FALSE
chr8	66510159	T	C	ENST00000305454	ENSG00000169085	VXN	TRUE	FALSE
chr8	66510159	T	G	ENST00000305454	ENSG00000169085	VXN	TRUE	FALSE
chr8	66513538	A	C	ENST00000305454	ENSG00000169085	VXN	TRUE	FALSE
chr8	66513538	A	G	ENST00000305454	ENSG00000169085	VXN	TRUE	FALSE
chr8	66513538	A	T	ENST00000305454	ENSG00000169085	VXN	TRUE	FALSE
chr8	66513539	G	A	ENST00000305454	ENSG00000169085	VXN	TRUE	FALSE
chr8	66513539	G	C	ENST00000305454	ENSG00000169085	VXN	TRUE	FALSE
chr8	66513539	G	T	ENST00000305454	ENSG00000169085	VXN	TRUE	FALSE
chr8	66513562	C	A	ENST00000305454	ENSG00000169085	VXN	TRUE	TRUE
chr8	66513562	C	G	ENST00000305454	ENSG00000169085	VXN	TRUE	TRUE
chr8	66513567	A	T	ENST00000305454	ENSG00000169085	VXN	TRUE	TRUE
chr8	66513574	C	A	ENST00000305454	ENSG00000169085	VXN	TRUE	TRUE
chr8	66513574	C	G	ENST00000305454	ENSG00000169085	VXN	TRUE	TRUE
chr8	66513586	C	A	ENST00000305454	ENSG00000169085	VXN	TRUE	TRUE
chr8	66513586	C	G	ENST00000305454	ENSG00000169085	VXN	TRUE	TRUE
chr8	66513589	T	A	ENST00000305454	ENSG00000169085	VXN	FALSE	FALSE
chr8	66513591	G	T	ENST00000305454	ENSG00000169085	VXN	FALSE	FALSE
chr8	66513612	G	T	ENST00000305454	ENSG00000169085	VXN	FALSE	FALSE
chr8	66513615	A	T	ENST00000305454	ENSG00000169085	VXN	FALSE	FALSE
chr8	66513618	G	T	ENST00000305454	ENSG00000169085	VXN	FALSE	FALSE
chr8	66513633	A	T	ENST00000305454	ENSG00000169085	VXN	FALSE	FALSE
chr8	66513636	G	T	ENST00000305454	ENSG00000169085	VXN	FALSE	FALSE
chr8	66513638	G	A	ENST00000305454	ENSG00000169085	VXN	TRUE	FALSE
chr8	66513638	G	C	ENST00000305454	ENSG00000169085	VXN	TRUE	FALSE
chr8	66513638	G	T	ENST00000305454	ENSG00000169085	VXN	TRUE	FALSE
chr8	66513639	T	A	ENST00000305454	ENSG00000169085	VXN	TRUE	FALSE
chr8	66513639	T	C	ENST00000305454	ENSG00000169085	VXN	FALSE	FALSE
chr8	66513639	T	G	ENST00000305454	ENSG00000169085	VXN	TRUE	FALSE
chr8	66515891	A	C	ENST00000305454	ENSG00000169085	VXN	TRUE	FALSE
chr8	66515891	A	G	ENST00000305454	ENSG00000169085	VXN	TRUE	FALSE
chr8	66515891	A	T	ENST00000305454	ENSG00000169085	VXN	TRUE	FALSE
chr8	66515892	G	A	ENST00000305454	ENSG00000169085	VXN	TRUE	FALSE
chr8	66515892	G	C	ENST00000305454	ENSG00000169085	VXN	TRUE	FALSE
chr8	66515892	G	T	ENST00000305454	ENSG00000169085	VXN	TRUE	FALSE
chr8	66515897	A	T	ENST00000305454	ENSG00000169085	VXN	FALSE	FALSE
chr8	66515906	A	T	ENST00000305454	ENSG00000169085	VXN	FALSE	FALSE
chr8	66515909	A	T	ENST00000305454	ENSG00000169085	VXN	FALSE	FALSE
chr8	66515918	G	T	ENST00000305454	ENSG00000169085	VXN	FALSE	FALSE
chr8	66515921	G	T	ENST00000305454	ENSG00000169085	VXN	FALSE	FALSE
chr8	66515926	T	A	ENST00000305454	ENSG00000169085	VXN	FALSE	FALSE
chr8	66515926	T	G	ENST00000305454	ENSG00000169085	VXN	FALSE	FALSE
chr8	66515939	C	T	ENST00000305454	ENSG00000169085	VXN	FALSE	FALSE
chr8	66515942	G	T	ENST00000305454	ENSG00000169085	VXN	FALSE	FALSE
chr8	66515948	G	T	ENST00000305454	ENSG00000169085	VXN	FALSE	FALSE
chr8	66515983	C	A	ENST00000305454	ENSG00000169085	VXN	FALSE	FALSE
chr8	66516005	A	T	ENST00000305454	ENSG00000169085	VXN	FALSE	FALSE
chr8	66516012	G	A	ENST00000305454	ENSG00000169085	VXN	FALSE	FALSE
chr8	66516013	G	A	ENST00000305454	ENSG00000169085	VXN	FALSE	FALSE
chr8	66516023	A	T	ENST00000305454	ENSG00000169085	VXN	FALSE	FALSE
chr8	66516026	A	T	ENST00000305454	ENSG00000169085	VXN	FALSE	FALSE
chr8	66516029	A	T	ENST00000305454	ENSG00000169085	VXN	FALSE	FALSE
chr8	66516035	G	T	ENST00000305454	ENSG00000169085	VXN	FALSE	FALSE
chr8	66516040	T	A	ENST00000305454	ENSG00000169085	VXN	FALSE	FALSE
chr8	66516040	T	G	ENST00000305454	ENSG00000169085	VXN	FALSE	FALSE
chr8	66516044	G	T	ENST00000305454	ENSG00000169085	VXN	FALSE	FALSE
chr8	66516065	G	T	ENST00000305454	ENSG00000169085	VXN	FALSE	FALSE
chr8	66564714	T	A	ENST00000522677	ENSG00000185697	MYBL1	FALSE	FALSE
chr8	66564716	G	C	ENST00000522677	ENSG00000185697	MYBL1	FALSE	FALSE
chr8	66564716	G	T	ENST00000522677	ENSG00000185697	MYBL1	FALSE	FALSE
chr8	66564736	G	C	ENST00000522677	ENSG00000185697	MYBL1	FALSE	FALSE
chr8	66564736	G	T	ENST00000522677	ENSG00000185697	MYBL1	FALSE	FALSE
chr8	66564748	A	C	ENST00000522677	ENSG00000185697	MYBL1	FALSE	FALSE
chr8	66564748	A	T	ENST00000522677	ENSG00000185697	MYBL1	FALSE	FALSE
chr8	66564753	T	A	ENST00000522677	ENSG00000185697	MYBL1	FALSE	FALSE
chr8	66564756	T	A	ENST00000522677	ENSG00000185697	MYBL1	FALSE	FALSE
chr8	66564762	G	A	ENST00000522677	ENSG00000185697	MYBL1	FALSE	FALSE
chr8	66564765	C	A	ENST00000522677	ENSG00000185697	MYBL1	FALSE	FALSE
chr8	66564780	G	A	ENST00000522677	ENSG00000185697	MYBL1	FALSE	FALSE
chr8	66564786	C	A	ENST00000522677	ENSG00000185697	MYBL1	FALSE	FALSE
chr8	66564792	T	A	ENST00000522677	ENSG00000185697	MYBL1	FALSE	FALSE
chr8	66564796	A	C	ENST00000522677	ENSG00000185697	MYBL1	FALSE	FALSE
chr8	66564796	A	T	ENST00000522677	ENSG00000185697	MYBL1	FALSE	FALSE
chr8	66564810	C	A	ENST00000522677	ENSG00000185697	MYBL1	FALSE	FALSE
chr8	66564811	C	T	ENST00000522677	ENSG00000185697	MYBL1	FALSE	FALSE
chr8	66564812	C	T	ENST00000522677	ENSG00000185697	MYBL1	FALSE	FALSE
chr8	66564816	C	A	ENST00000522677	ENSG00000185697	MYBL1	FALSE	FALSE
chr8	66564817	A	T	ENST00000522677	ENSG00000185697	MYBL1	FALSE	FALSE
chr8	66564824	G	C	ENST00000522677	ENSG00000185697	MYBL1	FALSE	FALSE
chr8	66564824	G	T	ENST00000522677	ENSG00000185697	MYBL1	FALSE	FALSE
chr8	66564826	C	A	ENST00000522677	ENSG00000185697	MYBL1	TRUE	FALSE
chr8	66564826	C	G	ENST00000522677	ENSG00000185697	MYBL1	TRUE	FALSE
chr8	66564826	C	T	ENST00000522677	ENSG00000185697	MYBL1	TRUE	FALSE
chr8	66564827	T	A	ENST00000522677	ENSG00000185697	MYBL1	TRUE	FALSE
chr8	66564827	T	C	ENST00000522677	ENSG00000185697	MYBL1	TRUE	FALSE
chr8	66564827	T	G	ENST00000522677	ENSG00000185697	MYBL1	TRUE	FALSE
chr8	66566062	A	C	ENST00000522677	ENSG00000185697	MYBL1	TRUE	FALSE
chr8	66566062	A	G	ENST00000522677	ENSG00000185697	MYBL1	TRUE	FALSE
chr8	66566062	A	T	ENST00000522677	ENSG00000185697	MYBL1	TRUE	FALSE
chr8	66566063	C	A	ENST00000522677	ENSG00000185697	MYBL1	TRUE	FALSE
chr8	66566063	C	G	ENST00000522677	ENSG00000185697	MYBL1	TRUE	FALSE
chr8	66566063	C	T	ENST00000522677	ENSG00000185697	MYBL1	TRUE	FALSE
chr8	66566066	G	A	ENST00000522677	ENSG00000185697	MYBL1	FALSE	FALSE
chr8	66566075	T	A	ENST00000522677	ENSG00000185697	MYBL1	FALSE	FALSE
chr8	66566078	C	A	ENST00000522677	ENSG00000185697	MYBL1	FALSE	FALSE
chr8	66566080	A	T	ENST00000522677	ENSG00000185697	MYBL1	FALSE	FALSE
chr8	66566084	T	A	ENST00000522677	ENSG00000185697	MYBL1	FALSE	FALSE
chr8	66566093	T	A	ENST00000522677	ENSG00000185697	MYBL1	FALSE	FALSE
chr8	66566114	T	A	ENST00000522677	ENSG00000185697	MYBL1	FALSE	FALSE
chr8	66566117	T	A	ENST00000522677	ENSG00000185697	MYBL1	TRUE	TRUE
chr8	66566120	T	A	ENST00000522677	ENSG00000185697	MYBL1	TRUE	TRUE
chr8	66566130	A	C	ENST00000522677	ENSG00000185697	MYBL1	TRUE	TRUE
chr8	66566130	A	T	ENST00000522677	ENSG00000185697	MYBL1	TRUE	TRUE
chr8	66566138	T	A	ENST00000522677	ENSG00000185697	MYBL1	TRUE	TRUE
chr8	66566146	G	C	ENST00000522677	ENSG00000185697	MYBL1	TRUE	TRUE
chr8	66566146	G	T	ENST00000522677	ENSG00000185697	MYBL1	TRUE	TRUE
chr8	66566159	G	A	ENST00000522677	ENSG00000185697	MYBL1	TRUE	TRUE
chr8	66566162	T	A	ENST00000522677	ENSG00000185697	MYBL1	TRUE	TRUE
chr8	66566165	C	A	ENST00000522677	ENSG00000185697	MYBL1	TRUE	TRUE
chr8	66566173	A	T	ENST00000522677	ENSG00000185697	MYBL1	TRUE	TRUE
chr8	66566178	G	T	ENST00000522677	ENSG00000185697	MYBL1	TRUE	TRUE
chr8	66566198	C	A	ENST00000522677	ENSG00000185697	MYBL1	TRUE	TRUE
chr8	66566200	A	T	ENST00000522677	ENSG00000185697	MYBL1	TRUE	TRUE
chr8	66566203	A	C	ENST00000522677	ENSG00000185697	MYBL1	TRUE	TRUE
chr8	66566203	A	T	ENST00000522677	ENSG00000185697	MYBL1	TRUE	TRUE
chr8	66566215	A	C	ENST00000522677	ENSG00000185697	MYBL1	TRUE	TRUE
chr8	66566215	A	T	ENST00000522677	ENSG00000185697	MYBL1	TRUE	TRUE
chr8	66566218	A	C	ENST00000522677	ENSG00000185697	MYBL1	TRUE	TRUE
chr8	66566218	A	T	ENST00000522677	ENSG00000185697	MYBL1	TRUE	TRUE
chr8	66566234	T	A	ENST00000522677	ENSG00000185697	MYBL1	TRUE	TRUE
chr8	66566240	C	A	ENST00000522677	ENSG00000185697	MYBL1
chr8	66566242	G	C	ENST00000522677	ENSG00000185697	MYBL1
chr8	66566242	G	T	ENST00000522677	ENSG00000185697	MYBL1
chr8	66566244	C	A	ENST00000522677	ENSG00000185697	MYBL1	TRUE	FALSE
chr8	66566244	C	G	ENST00000522677	ENSG00000185697	MYBL1	TRUE	FALSE
chr8	66566244	C	T	ENST00000522677	ENSG00000185697	MYBL1	TRUE	FALSE
chr8	66566245	T	A	ENST00000522677	ENSG00000185697	MYBL1	TRUE	FALSE
chr8	66566245	T	C	ENST00000522677	ENSG00000185697	MYBL1	TRUE	FALSE
chr8	66566245	T	G	ENST00000522677	ENSG00000185697	MYBL1	TRUE	FALSE
chr8	66566682	A	C	ENST00000522677	ENSG00000185697	MYBL1	TRUE	FALSE
chr8	66566682	A	G	ENST00000522677	ENSG00000185697	MYBL1	TRUE	FALSE
chr8	66566682	A	T	ENST00000522677	ENSG00000185697	MYBL1	TRUE	FALSE
chr8	66566683	C	A	ENST00000522677	ENSG00000185697	MYBL1	TRUE	FALSE
chr8	66566683	C	G	ENST00000522677	ENSG00000185697	MYBL1	TRUE	FALSE
chr8	66566683	C	T	ENST00000522677	ENSG00000185697	MYBL1	TRUE	FALSE
chr8	66566686	G	A	ENST00000522677	ENSG00000185697	MYBL1	TRUE	TRUE
chr8	66566694	G	C	ENST00000522677	ENSG00000185697	MYBL1	TRUE	TRUE
chr8	66566694	G	T	ENST00000522677	ENSG00000185697	MYBL1	TRUE	TRUE
chr8	66566704	C	A	ENST00000522677	ENSG00000185697	MYBL1	TRUE	TRUE
chr8	66566709	A	T	ENST00000522677	ENSG00000185697	MYBL1	TRUE	TRUE
chr8	66566716	G	A	ENST00000522677	ENSG00000185697	MYBL1	TRUE	TRUE
chr8	66566724	G	C	ENST00000522677	ENSG00000185697	MYBL1	TRUE	TRUE
chr8	66566724	G	T	ENST00000522677	ENSG00000185697	MYBL1	TRUE	TRUE
chr8	66566728	C	A	ENST00000522677	ENSG00000185697	MYBL1	TRUE	TRUE
chr8	66566731	C	A	ENST00000522677	ENSG00000185697	MYBL1	TRUE	TRUE
chr8	66566734	T	A	ENST00000522677	ENSG00000185697	MYBL1	TRUE	TRUE
chr8	66566737	C	A	ENST00000522677	ENSG00000185697	MYBL1	TRUE	TRUE
chr8	66566738	C	T	ENST00000522677	ENSG00000185697	MYBL1	TRUE	TRUE
chr8	66566739	C	T	ENST00000522677	ENSG00000185697	MYBL1	TRUE	TRUE
chr8	66566748	A	C	ENST00000522677	ENSG00000185697	MYBL1	TRUE	TRUE
chr8	66566748	A	T	ENST00000522677	ENSG00000185697	MYBL1	TRUE	TRUE
chr8	66566757	G	C	ENST00000522677	ENSG00000185697	MYBL1	TRUE	TRUE
chr8	66566757	G	T	ENST00000522677	ENSG00000185697	MYBL1	TRUE	TRUE
chr8	66566761	T	A	ENST00000522677	ENSG00000185697	MYBL1	TRUE	TRUE
chr8	66566764	T	A	ENST00000522677	ENSG00000185697	MYBL1	TRUE	TRUE
chr8	66566770	T	A	ENST00000522677	ENSG00000185697	MYBL1	TRUE	TRUE
chr8	66566773	T	A	ENST00000522677	ENSG00000185697	MYBL1	TRUE	TRUE
chr8	66566789	C	A	ENST00000522677	ENSG00000185697	MYBL1	TRUE	FALSE
chr8	66566789	C	G	ENST00000522677	ENSG00000185697	MYBL1	TRUE	FALSE
chr8	66566789	C	T	ENST00000522677	ENSG00000185697	MYBL1	TRUE	FALSE
chr8	66566790	T	A	ENST00000522677	ENSG00000185697	MYBL1	TRUE	FALSE
chr8	66566790	T	C	ENST00000522677	ENSG00000185697	MYBL1	TRUE	FALSE
chr8	66566790	T	G	ENST00000522677	ENSG00000185697	MYBL1	TRUE	FALSE
chr8	66566874	A	C	ENST00000522677	ENSG00000185697	MYBL1	TRUE	FALSE
chr8	66566874	A	G	ENST00000522677	ENSG00000185697	MYBL1	TRUE	FALSE
chr8	66566874	A	T	ENST00000522677	ENSG00000185697	MYBL1	TRUE	FALSE
chr8	66566875	C	A	ENST00000522677	ENSG00000185697	MYBL1	TRUE	FALSE
chr8	66566875	C	G	ENST00000522677	ENSG00000185697	MYBL1	TRUE	FALSE
chr8	66566875	C	T	ENST00000522677	ENSG00000185697	MYBL1	TRUE	FALSE
chr8	66566878	C	A	ENST00000522677	ENSG00000185697	MYBL1	TRUE	TRUE
chr8	66566881	G	A	ENST00000522677	ENSG00000185697	MYBL1	TRUE	TRUE
chr8	66566884	T	A	ENST00000522677	ENSG00000185697	MYBL1	TRUE	TRUE
chr8	66566885	G	T	ENST00000522677	ENSG00000185697	MYBL1	TRUE	TRUE
chr8	66566893	T	A	ENST00000522677	ENSG00000185697	MYBL1	TRUE	TRUE
chr8	66566894	G	C	ENST00000522677	ENSG00000185697	MYBL1	TRUE	TRUE
chr8	66566894	G	T	ENST00000522677	ENSG00000185697	MYBL1	TRUE	TRUE
chr8	66566905	C	A	ENST00000522677	ENSG00000185697	MYBL1	TRUE	TRUE
chr8	66566911	C	A	ENST00000522677	ENSG00000185697	MYBL1	TRUE	TRUE
chr8	66566914	C	A	ENST00000522677	ENSG00000185697	MYBL1	TRUE	TRUE
chr8	66566917	T	A	ENST00000522677	ENSG00000185697	MYBL1	TRUE	TRUE
chr8	66566935	C	A	ENST00000522677	ENSG00000185697	MYBL1	TRUE	TRUE
chr8	66566941	C	A	ENST00000522677	ENSG00000185697	MYBL1	TRUE	TRUE
chr8	66566944	C	A	ENST00000522677	ENSG00000185697	MYBL1	TRUE	TRUE
chr8	66566947	T	A	ENST00000522677	ENSG00000185697	MYBL1	TRUE	TRUE
chr8	66566949	A	C	ENST00000522677	ENSG00000185697	MYBL1	TRUE	TRUE
chr8	66566949	A	T	ENST00000522677	ENSG00000185697	MYBL1	TRUE	TRUE
chr8	66566956	C	A	ENST00000522677	ENSG00000185697	MYBL1	TRUE	TRUE
chr8	66566968	C	A	ENST00000522677	ENSG00000185697	MYBL1	TRUE	TRUE
chr8	66566971	C	A	ENST00000522677	ENSG00000185697	MYBL1	TRUE	TRUE
chr8	66566973	A	T	ENST00000522677	ENSG00000185697	MYBL1	TRUE	TRUE
chr8	66566989	G	A	ENST00000522677	ENSG00000185697	MYBL1	TRUE	TRUE
chr8	66566993	C	A	ENST00000522677	ENSG00000185697	MYBL1	TRUE	FALSE
chr8	66566993	C	G	ENST00000522677	ENSG00000185697	MYBL1	TRUE	FALSE
chr8	66566993	C	T	ENST00000522677	ENSG00000185697	MYBL1	TRUE	FALSE
chr8	66566994	T	A	ENST00000522677	ENSG00000185697	MYBL1	TRUE	FALSE
chr8	66566994	T	C	ENST00000522677	ENSG00000185697	MYBL1	TRUE	FALSE
chr8	66566994	T	G	ENST00000522677	ENSG00000185697	MYBL1	TRUE	FALSE
chr8	66572480	A	C	ENST00000522677	ENSG00000185697	MYBL1	TRUE	TRUE
chr8	66572480	A	G	ENST00000522677	ENSG00000185697	MYBL1	TRUE	FALSE
chr8	66572480	A	T	ENST00000522677	ENSG00000185697	MYBL1	TRUE	TRUE
chr8	66572481	C	A	ENST00000522677	ENSG00000185697	MYBL1	TRUE	TRUE
chr8	66572481	C	G	ENST00000522677	ENSG00000185697	MYBL1	TRUE	TRUE
chr8	66572481	C	T	ENST00000522677	ENSG00000185697	MYBL1	TRUE	TRUE
chr8	66572490	T	A	ENST00000522677	ENSG00000185697	MYBL1	TRUE	TRUE
chr8	66572499	C	A	ENST00000522677	ENSG00000185697	MYBL1	TRUE	TRUE
chr8	66572500	A	C	ENST00000522677	ENSG00000185697	MYBL1	TRUE	TRUE
chr8	66572500	A	T	ENST00000522677	ENSG00000185697	MYBL1	TRUE	TRUE
chr8	66572505	T	A	ENST00000522677	ENSG00000185697	MYBL1	TRUE	TRUE
chr8	66572508	T	A	ENST00000522677	ENSG00000185697	MYBL1	TRUE	TRUE
chr8	66572511	C	A	ENST00000522677	ENSG00000185697	MYBL1	TRUE	TRUE
chr8	66572514	G	A	ENST00000522677	ENSG00000185697	MYBL1	TRUE	TRUE
chr8	66572532	T	A	ENST00000522677	ENSG00000185697	MYBL1	TRUE	TRUE
chr8	66572550	T	A	ENST00000522677	ENSG00000185697	MYBL1	TRUE	TRUE
chr8	66572574	T	A	ENST00000522677	ENSG00000185697	MYBL1	TRUE	TRUE
chr8	66572577	T	A	ENST00000522677	ENSG00000185697	MYBL1	TRUE	TRUE
chr8	66572592	T	A	ENST00000522677	ENSG00000185697	MYBL1
chr8	66572597	C	A	ENST00000522677	ENSG00000185697	MYBL1	TRUE	FALSE
chr8	66572597	C	G	ENST00000522677	ENSG00000185697	MYBL1	TRUE	FALSE
chr8	66572597	C	T	ENST00000522677	ENSG00000185697	MYBL1	TRUE	FALSE
chr8	66572598	T	A	ENST00000522677	ENSG00000185697	MYBL1	TRUE	FALSE
chr8	66572598	T	C	ENST00000522677	ENSG00000185697	MYBL1	TRUE	FALSE
chr8	66572598	T	G	ENST00000522677	ENSG00000185697	MYBL1	TRUE	FALSE
chr8	66573362	A	C	ENST00000522677	ENSG00000185697	MYBL1	TRUE	FALSE
chr8	66573362	A	G	ENST00000522677	ENSG00000185697	MYBL1	TRUE	FALSE
chr8	66573362	A	T	ENST00000522677	ENSG00000185697	MYBL1	TRUE	FALSE
chr8	66573363	C	A	ENST00000522677	ENSG00000185697	MYBL1	TRUE	FALSE
chr8	66573363	C	G	ENST00000522677	ENSG00000185697	MYBL1	TRUE	FALSE
chr8	66573363	C	T	ENST00000522677	ENSG00000185697	MYBL1	TRUE	FALSE
chr8	66573374	C	A	ENST00000522677	ENSG00000185697	MYBL1	TRUE	TRUE
chr8	66573377	T	A	ENST00000522677	ENSG00000185697	MYBL1	TRUE	TRUE
chr8	66573380	G	A	ENST00000522677	ENSG00000185697	MYBL1	TRUE	TRUE
chr8	66573386	T	A	ENST00000522677	ENSG00000185697	MYBL1	TRUE	TRUE
chr8	66573398	C	A	ENST00000522677	ENSG00000185697	MYBL1	TRUE	TRUE
chr8	66573401	T	A	ENST00000522677	ENSG00000185697	MYBL1	TRUE	TRUE
chr8	66573428	T	A	ENST00000522677	ENSG00000185697	MYBL1	TRUE	TRUE
chr8	66573431	G	A	ENST00000522677	ENSG00000185697	MYBL1	TRUE	TRUE
chr8	66573435	A	T	ENST00000522677	ENSG00000185697	MYBL1	TRUE	TRUE
chr8	66573448	G	C	ENST00000522677	ENSG00000185697	MYBL1	TRUE	TRUE
chr8	66573448	G	T	ENST00000522677	ENSG00000185697	MYBL1	TRUE	TRUE
chr8	66573457	G	C	ENST00000522677	ENSG00000185697	MYBL1	TRUE	TRUE
chr8	66573457	G	T	ENST00000522677	ENSG00000185697	MYBL1	TRUE	TRUE
chr8	66573467	C	A	ENST00000522677	ENSG00000185697	MYBL1	TRUE	TRUE
chr8	66573479	G	A	ENST00000522677	ENSG00000185697	MYBL1	TRUE	TRUE
chr8	66573482	C	A	ENST00000522677	ENSG00000185697	MYBL1	TRUE	TRUE
chr8	66573492	A	T	ENST00000522677	ENSG00000185697	MYBL1	TRUE	TRUE
chr8	66573507	C	A	ENST00000522677	ENSG00000185697	MYBL1	TRUE	FALSE
chr8	66573507	C	G	ENST00000522677	ENSG00000185697	MYBL1	TRUE	FALSE
chr8	66573507	C	T	ENST00000522677	ENSG00000185697	MYBL1	TRUE	FALSE
chr8	66573508	T	A	ENST00000522677	ENSG00000185697	MYBL1	TRUE	FALSE
chr8	66573508	T	C	ENST00000522677	ENSG00000185697	MYBL1	TRUE	FALSE
chr8	66573508	T	G	ENST00000522677	ENSG00000185697	MYBL1	TRUE	FALSE
chr8	66576005	A	C	ENST00000522677	ENSG00000185697	MYBL1	FALSE	FALSE
chr8	66576005	A	G	ENST00000522677	ENSG00000185697	MYBL1	FALSE	FALSE
chr8	66576005	A	T	ENST00000522677	ENSG00000185697	MYBL1	FALSE	FALSE
chr8	66576006	C	A	ENST00000522677	ENSG00000185697	MYBL1	FALSE	FALSE
chr8	66576006	C	G	ENST00000522677	ENSG00000185697	MYBL1	FALSE	FALSE
chr8	66576006	C	T	ENST00000522677	ENSG00000185697	MYBL1	FALSE	FALSE
chr8	66576009	G	A	ENST00000522677	ENSG00000185697	MYBL1	TRUE	TRUE
chr8	66576011	G	C	ENST00000522677	ENSG00000185697	MYBL1	TRUE	TRUE
chr8	66576011	G	T	ENST00000522677	ENSG00000185697	MYBL1	TRUE	TRUE
chr8	66576033	T	A	ENST00000522677	ENSG00000185697	MYBL1	TRUE	TRUE
chr8	66576048	T	A	ENST00000522677	ENSG00000185697	MYBL1	TRUE	TRUE
chr8	66576074	A	T	ENST00000522677	ENSG00000185697	MYBL1	TRUE	TRUE
chr8	66576077	G	C	ENST00000522677	ENSG00000185697	MYBL1	TRUE	TRUE
chr8	66576077	G	T	ENST00000522677	ENSG00000185697	MYBL1	TRUE	TRUE
chr8	66576093	C	A	ENST00000522677	ENSG00000185697	MYBL1	TRUE	TRUE
chr8	66576117	G	A	ENST00000522677	ENSG00000185697	MYBL1	TRUE	TRUE
chr8	66576123	T	A	ENST00000522677	ENSG00000185697	MYBL1	TRUE	TRUE
chr8	66576126	T	A	ENST00000522677	ENSG00000185697	MYBL1	TRUE	TRUE
chr8	66576129	T	A	ENST00000522677	ENSG00000185697	MYBL1	TRUE	TRUE
chr8	66576132	T	A	ENST00000522677	ENSG00000185697	MYBL1	TRUE	TRUE
chr8	66576135	T	A	ENST00000522677	ENSG00000185697	MYBL1	TRUE	TRUE
chr8	66576162	T	A	ENST00000522677	ENSG00000185697	MYBL1	TRUE	TRUE
chr8	66576182	A	C	ENST00000522677	ENSG00000185697	MYBL1	TRUE	TRUE
chr8	66576182	A	T	ENST00000522677	ENSG00000185697	MYBL1	TRUE	TRUE
chr8	66576195	C	A	ENST00000522677	ENSG00000185697	MYBL1	TRUE	TRUE
chr8	66576211	A	T	ENST00000522677	ENSG00000185697	MYBL1	TRUE	TRUE
chr8	66576222	T	A	ENST00000522677	ENSG00000185697	MYBL1	TRUE	TRUE
chr8	66576225	T	A	ENST00000522677	ENSG00000185697	MYBL1	TRUE	TRUE
chr8	66576231	C	A	ENST00000522677	ENSG00000185697	MYBL1	TRUE	TRUE
chr8	66576255	G	A	ENST00000522677	ENSG00000185697	MYBL1	TRUE	TRUE
chr8	66576256	G	T	ENST00000522677	ENSG00000185697	MYBL1	TRUE	TRUE
chr8	66576261	C	A	ENST00000522677	ENSG00000185697	MYBL1	TRUE	TRUE
chr8	66576270	C	A	ENST00000522677	ENSG00000185697	MYBL1	TRUE	TRUE
chr8	66576273	C	A	ENST00000522677	ENSG00000185697	MYBL1	TRUE	TRUE
chr8	66576282	G	A	ENST00000522677	ENSG00000185697	MYBL1	TRUE	TRUE
chr8	66576288	T	A	ENST00000522677	ENSG00000185697	MYBL1	TRUE	TRUE
chr8	66576293	A	C	ENST00000522677	ENSG00000185697	MYBL1	TRUE	TRUE
chr8	66576293	A	T	ENST00000522677	ENSG00000185697	MYBL1	TRUE	TRUE
chr8	66576297	T	A	ENST00000522677	ENSG00000185697	MYBL1	TRUE	TRUE
chr8	66576312	T	A	ENST00000522677	ENSG00000185697	MYBL1	TRUE	TRUE
chr8	66576361	C	T	ENST00000522677	ENSG00000185697	MYBL1	TRUE	TRUE
chr8	66576362	C	T	ENST00000522677	ENSG00000185697	MYBL1	TRUE	TRUE
chr8	66576376	C	A	ENST00000522677	ENSG00000185697	MYBL1	TRUE	FALSE
chr8	66576376	C	G	ENST00000522677	ENSG00000185697	MYBL1	TRUE	FALSE
chr8	66576376	C	T	ENST00000522677	ENSG00000185697	MYBL1	TRUE	FALSE
chr8	66576377	T	A	ENST00000522677	ENSG00000185697	MYBL1	TRUE	FALSE
chr8	66576377	T	C	ENST00000522677	ENSG00000185697	MYBL1	TRUE	FALSE
chr8	66576377	T	G	ENST00000522677	ENSG00000185697	MYBL1	TRUE	FALSE
chr8	66580131	A	C	ENST00000522677	ENSG00000185697	MYBL1	TRUE	TRUE
chr8	66580131	A	G	ENST00000522677	ENSG00000185697	MYBL1	TRUE	FALSE
chr8	66580131	A	T	ENST00000522677	ENSG00000185697	MYBL1	TRUE	TRUE
chr8	66580132	C	A	ENST00000522677	ENSG00000185697	MYBL1	TRUE	TRUE
chr8	66580132	C	G	ENST00000522677	ENSG00000185697	MYBL1	TRUE	TRUE
chr8	66580132	C	T	ENST00000522677	ENSG00000185697	MYBL1	TRUE	TRUE
chr8	66580138	C	A	ENST00000522677	ENSG00000185697	MYBL1	TRUE	TRUE
chr8	66580147	C	A	ENST00000522677	ENSG00000185697	MYBL1	TRUE	TRUE
chr8	66580156	C	A	ENST00000522677	ENSG00000185697	MYBL1	TRUE	TRUE
chr8	66580165	C	A	ENST00000522677	ENSG00000185697	MYBL1	TRUE	TRUE
chr8	66580177	G	A	ENST00000522677	ENSG00000185697	MYBL1	TRUE	TRUE
chr8	66580179	A	T	ENST00000522677	ENSG00000185697	MYBL1	TRUE	TRUE
chr8	66580188	A	C	ENST00000522677	ENSG00000185697	MYBL1	TRUE	TRUE
chr8	66580188	A	T	ENST00000522677	ENSG00000185697	MYBL1	TRUE	TRUE
chr8	66580204	C	A	ENST00000522677	ENSG00000185697	MYBL1	TRUE	TRUE
chr8	66580219	T	A	ENST00000522677	ENSG00000185697	MYBL1	TRUE	TRUE
chr8	66580227	G	C	ENST00000522677	ENSG00000185697	MYBL1	TRUE	TRUE
chr8	66580227	G	T	ENST00000522677	ENSG00000185697	MYBL1	TRUE	TRUE
chr8	66580234	G	A	ENST00000522677	ENSG00000185697	MYBL1	TRUE	TRUE
chr8	66580237	G	A	ENST00000522677	ENSG00000185697	MYBL1	TRUE	TRUE
chr8	66580252	G	A	ENST00000522677	ENSG00000185697	MYBL1	TRUE	TRUE
chr8	66580258	C	A	ENST00000522677	ENSG00000185697	MYBL1	TRUE	TRUE
chr8	66580268	G	C	ENST00000522677	ENSG00000185697	MYBL1	TRUE	TRUE
chr8	66580268	G	T	ENST00000522677	ENSG00000185697	MYBL1	TRUE	TRUE
chr8	66580276	C	A	ENST00000522677	ENSG00000185697	MYBL1	TRUE	TRUE
chr8	66580288	C	A	ENST00000522677	ENSG00000185697	MYBL1	TRUE	TRUE
chr8	66580343	C	T	ENST00000522677	ENSG00000185697	MYBL1	TRUE	TRUE
chr8	66580344	C	T	ENST00000522677	ENSG00000185697	MYBL1	TRUE	TRUE
chr8	66580360	C	A	ENST00000522677	ENSG00000185697	MYBL1	TRUE	TRUE
chr8	66580366	G	A	ENST00000522677	ENSG00000185697	MYBL1	TRUE	TRUE
chr8	66580367	C	A	ENST00000522677	ENSG00000185697	MYBL1	TRUE	FALSE
chr8	66580367	C	G	ENST00000522677	ENSG00000185697	MYBL1	TRUE	FALSE
chr8	66580367	C	T	ENST00000522677	ENSG00000185697	MYBL1	TRUE	FALSE
chr8	66580368	T	A	ENST00000522677	ENSG00000185697	MYBL1	TRUE	FALSE
chr8	66580368	T	C	ENST00000522677	ENSG00000185697	MYBL1	TRUE	FALSE
chr8	66580368	T	G	ENST00000522677	ENSG00000185697	MYBL1	TRUE	FALSE
chr8	66592438	A	C	ENST00000522677	ENSG00000185697	MYBL1	TRUE	FALSE
chr8	66592438	A	G	ENST00000522677	ENSG00000185697	MYBL1	TRUE	FALSE
chr8	66592438	A	T	ENST00000522677	ENSG00000185697	MYBL1	TRUE	FALSE
chr8	66592439	C	A	ENST00000522677	ENSG00000185697	MYBL1	TRUE	FALSE
chr8	66592439	C	G	ENST00000522677	ENSG00000185697	MYBL1	TRUE	FALSE
chr8	66592439	C	T	ENST00000522677	ENSG00000185697	MYBL1	TRUE	FALSE
chr8	66592441	G	C	ENST00000522677	ENSG00000185697	MYBL1	TRUE	TRUE
chr8	66592441	G	T	ENST00000522677	ENSG00000185697	MYBL1	TRUE	TRUE
chr8	66592451	G	A	ENST00000522677	ENSG00000185697	MYBL1	TRUE	TRUE
chr8	66592454	T	A	ENST00000522677	ENSG00000185697	MYBL1	TRUE	TRUE
chr8	66592457	T	A	ENST00000522677	ENSG00000185697	MYBL1	TRUE	TRUE
chr8	66592460	T	A	ENST00000522677	ENSG00000185697	MYBL1	TRUE	TRUE
chr8	66592466	C	A	ENST00000522677	ENSG00000185697	MYBL1	TRUE	TRUE
chr8	66592472	C	A	ENST00000522677	ENSG00000185697	MYBL1	TRUE	TRUE
chr8	66592477	G	C	ENST00000522677	ENSG00000185697	MYBL1	TRUE	TRUE
chr8	66592477	G	T	ENST00000522677	ENSG00000185697	MYBL1	TRUE	TRUE
chr8	66592493	C	A	ENST00000522677	ENSG00000185697	MYBL1	TRUE	TRUE
chr8	66592499	C	A	ENST00000522677	ENSG00000185697	MYBL1	TRUE	TRUE
chr8	66592502	T	A	ENST00000522677	ENSG00000185697	MYBL1	TRUE	TRUE
chr8	66592508	T	A	ENST00000522677	ENSG00000185697	MYBL1	TRUE	TRUE
chr8	66592511	T	A	ENST00000522677	ENSG00000185697	MYBL1	TRUE	TRUE
chr8	66592514	C	A	ENST00000522677	ENSG00000185697	MYBL1	TRUE	TRUE
chr8	66592517	T	A	ENST00000522677	ENSG00000185697	MYBL1	TRUE	TRUE
chr8	66592529	C	A	ENST00000522677	ENSG00000185697	MYBL1	TRUE	TRUE
chr8	66592544	G	A	ENST00000522677	ENSG00000185697	MYBL1	TRUE	TRUE
chr8	66592545	C	A	ENST00000522677	ENSG00000185697	MYBL1	TRUE	FALSE
chr8	66592545	C	G	ENST00000522677	ENSG00000185697	MYBL1	TRUE	FALSE
chr8	66592545	C	T	ENST00000522677	ENSG00000185697	MYBL1	TRUE	FALSE
chr8	66592546	T	A	ENST00000522677	ENSG00000185697	MYBL1	TRUE	FALSE
chr8	66592546	T	C	ENST00000522677	ENSG00000185697	MYBL1	TRUE	FALSE
chr8	66592546	T	G	ENST00000522677	ENSG00000185697	MYBL1	TRUE	FALSE
chr8	66593118	A	C	ENST00000522677	ENSG00000185697	MYBL1	TRUE	FALSE
chr8	66593118	A	G	ENST00000522677	ENSG00000185697	MYBL1	TRUE	FALSE
chr8	66593118	A	T	ENST00000522677	ENSG00000185697	MYBL1	TRUE	FALSE
chr8	66593119	C	A	ENST00000522677	ENSG00000185697	MYBL1	TRUE	FALSE
chr8	66593119	C	G	ENST00000522677	ENSG00000185697	MYBL1	TRUE	FALSE
chr8	66593119	C	T	ENST00000522677	ENSG00000185697	MYBL1	TRUE	FALSE
chr8	66593122	G	A	ENST00000522677	ENSG00000185697	MYBL1	TRUE	TRUE
chr8	66593143	G	A	ENST00000522677	ENSG00000185697	MYBL1	TRUE	TRUE
chr8	66593152	C	A	ENST00000522677	ENSG00000185697	MYBL1	TRUE	TRUE
chr8	66593156	A	T	ENST00000522677	ENSG00000185697	MYBL1	TRUE	TRUE
chr8	66593167	C	A	ENST00000522677	ENSG00000185697	MYBL1	TRUE	TRUE
chr8	66593172	G	C	ENST00000522677	ENSG00000185697	MYBL1	TRUE	TRUE
chr8	66593172	G	T	ENST00000522677	ENSG00000185697	MYBL1	TRUE	TRUE
chr8	66593177	A	C	ENST00000522677	ENSG00000185697	MYBL1	TRUE	TRUE
chr8	66593177	A	T	ENST00000522677	ENSG00000185697	MYBL1	TRUE	TRUE
chr8	66593182	G	A	ENST00000522677	ENSG00000185697	MYBL1	TRUE	TRUE
chr8	66593183	A	C	ENST00000522677	ENSG00000185697	MYBL1	TRUE	TRUE
chr8	66593183	A	T	ENST00000522677	ENSG00000185697	MYBL1	TRUE	TRUE
chr8	66593195	C	A	ENST00000522677	ENSG00000185697	MYBL1	TRUE	FALSE
chr8	66593195	C	G	ENST00000522677	ENSG00000185697	MYBL1	TRUE	FALSE
chr8	66593195	C	T	ENST00000522677	ENSG00000185697	MYBL1	TRUE	FALSE
chr8	66593196	T	A	ENST00000522677	ENSG00000185697	MYBL1	TRUE	FALSE
chr8	66593196	T	C	ENST00000522677	ENSG00000185697	MYBL1	TRUE	FALSE
chr8	66593196	T	G	ENST00000522677	ENSG00000185697	MYBL1	TRUE	FALSE
chr8	66595581	G	A	ENST00000522677	ENSG00000185697	MYBL1	FALSE	FALSE
chr8	66595581	G	C	ENST00000522677	ENSG00000185697	MYBL1	FALSE	FALSE
chr8	66595581	G	T	ENST00000522677	ENSG00000185697	MYBL1	FALSE	FALSE
chr8	66595582	C	A	ENST00000522677	ENSG00000185697	MYBL1	FALSE	FALSE
chr8	66595582	C	G	ENST00000522677	ENSG00000185697	MYBL1	FALSE	FALSE
chr8	66595582	C	T	ENST00000522677	ENSG00000185697	MYBL1	FALSE	FALSE
chr8	66595585	G	A	ENST00000522677	ENSG00000185697	MYBL1	TRUE	TRUE
chr8	66595595	G	C	ENST00000522677	ENSG00000185697	MYBL1	TRUE	TRUE
chr8	66595595	G	T	ENST00000522677	ENSG00000185697	MYBL1	TRUE	TRUE
chr8	66595603	G	A	ENST00000522677	ENSG00000185697	MYBL1	TRUE	TRUE
chr8	66595609	G	A	ENST00000522677	ENSG00000185697	MYBL1	TRUE	TRUE
chr8	66595615	G	A	ENST00000522677	ENSG00000185697	MYBL1	TRUE	TRUE
chr8	66595634	A	T	ENST00000522677	ENSG00000185697	MYBL1	TRUE	TRUE
chr8	66595642	T	A	ENST00000522677	ENSG00000185697	MYBL1	TRUE	TRUE
chr8	66595648	G	A	ENST00000522677	ENSG00000185697	MYBL1	TRUE	TRUE
chr8	66595654	T	A	ENST00000522677	ENSG00000185697	MYBL1	TRUE	TRUE
chr8	66595659	G	C	ENST00000522677	ENSG00000185697	MYBL1	TRUE	TRUE
chr8	66595659	G	T	ENST00000522677	ENSG00000185697	MYBL1	TRUE	TRUE
chr8	66595666	G	A	ENST00000522677	ENSG00000185697	MYBL1	TRUE	TRUE
chr8	66595669	C	A	ENST00000522677	ENSG00000185697	MYBL1	TRUE	TRUE
chr8	66595671	G	C	ENST00000522677	ENSG00000185697	MYBL1	TRUE	TRUE
chr8	66595671	G	T	ENST00000522677	ENSG00000185697	MYBL1	TRUE	TRUE
chr8	66595675	T	A	ENST00000522677	ENSG00000185697	MYBL1	TRUE	TRUE
chr8	66595681	C	A	ENST00000522677	ENSG00000185697	MYBL1	TRUE	TRUE
chr8	66595687	G	A	ENST00000522677	ENSG00000185697	MYBL1	TRUE	TRUE
chr8	66595689	A	C	ENST00000522677	ENSG00000185697	MYBL1	TRUE	TRUE
chr8	66595689	A	T	ENST00000522677	ENSG00000185697	MYBL1	TRUE	TRUE
chr8	66595691	A	C	ENST00000522677	ENSG00000185697	MYBL1	TRUE	TRUE
chr8	66595691	A	T	ENST00000522677	ENSG00000185697	MYBL1	TRUE	TRUE
chr8	66595699	C	A	ENST00000522677	ENSG00000185697	MYBL1	TRUE	TRUE
chr8	66595702	G	A	ENST00000522677	ENSG00000185697	MYBL1	TRUE	TRUE
chr8	66595705	C	A	ENST00000522677	ENSG00000185697	MYBL1	TRUE	TRUE
chr8	66595711	T	A	ENST00000522677	ENSG00000185697	MYBL1	TRUE	TRUE
chr8	66595714	T	A	ENST00000522677	ENSG00000185697	MYBL1	TRUE	TRUE
chr8	66595717	G	A	ENST00000522677	ENSG00000185697	MYBL1	TRUE	TRUE
chr8	66595730	C	T	ENST00000522677	ENSG00000185697	MYBL1	TRUE	TRUE
chr8	66595731	C	T	ENST00000522677	ENSG00000185697	MYBL1	TRUE	TRUE
chr8	66595741	T	A	ENST00000522677	ENSG00000185697	MYBL1	TRUE	TRUE
chr8	66595758	C	A	ENST00000522677	ENSG00000185697	MYBL1	TRUE	FALSE
chr8	66595758	C	G	ENST00000522677	ENSG00000185697	MYBL1	TRUE	FALSE
chr8	66595758	C	T	ENST00000522677	ENSG00000185697	MYBL1	TRUE	FALSE
chr8	66595759	T	A	ENST00000522677	ENSG00000185697	MYBL1	TRUE	FALSE
chr8	66595759	T	C	ENST00000522677	ENSG00000185697	MYBL1	TRUE	FALSE
chr8	66595759	T	G	ENST00000522677	ENSG00000185697	MYBL1	TRUE	FALSE
chr8	66597328	A	C	ENST00000522677	ENSG00000185697	MYBL1	TRUE	FALSE
chr8	66597328	A	G	ENST00000522677	ENSG00000185697	MYBL1	TRUE	FALSE
chr8	66597328	A	T	ENST00000522677	ENSG00000185697	MYBL1	TRUE	FALSE
chr8	66597329	C	A	ENST00000522677	ENSG00000185697	MYBL1	TRUE	FALSE
chr8	66597329	C	G	ENST00000522677	ENSG00000185697	MYBL1	TRUE	FALSE
chr8	66597329	C	T	ENST00000522677	ENSG00000185697	MYBL1	TRUE	FALSE
chr8	66597334	C	A	ENST00000522677	ENSG00000185697	MYBL1	TRUE	TRUE
chr8	66597346	T	A	ENST00000522677	ENSG00000185697	MYBL1	TRUE	TRUE
chr8	66597355	C	A	ENST00000522677	ENSG00000185697	MYBL1	TRUE	TRUE
chr8	66597359	C	T	ENST00000522677	ENSG00000185697	MYBL1	TRUE	TRUE
chr8	66597360	C	T	ENST00000522677	ENSG00000185697	MYBL1	TRUE	TRUE
chr8	66597370	C	A	ENST00000522677	ENSG00000185697	MYBL1	TRUE	TRUE
chr8	66597372	A	T	ENST00000522677	ENSG00000185697	MYBL1	TRUE	TRUE
chr8	66597379	T	A	ENST00000522677	ENSG00000185697	MYBL1	TRUE	TRUE
chr8	66597388	C	A	ENST00000522677	ENSG00000185697	MYBL1	TRUE	TRUE
chr8	66597389	A	C	ENST00000522677	ENSG00000185697	MYBL1	TRUE	TRUE
chr8	66597389	A	T	ENST00000522677	ENSG00000185697	MYBL1	TRUE	TRUE
chr8	66597406	C	A	ENST00000522677	ENSG00000185697	MYBL1	TRUE	TRUE
chr8	66597409	C	A	ENST00000522677	ENSG00000185697	MYBL1	TRUE	TRUE
chr8	66597412	C	A	ENST00000522677	ENSG00000185697	MYBL1	TRUE	TRUE
chr8	66597416	C	T	ENST00000522677	ENSG00000185697	MYBL1	TRUE	TRUE
chr8	66597417	C	T	ENST00000522677	ENSG00000185697	MYBL1	TRUE	TRUE
chr8	66597427	T	A	ENST00000522677	ENSG00000185697	MYBL1	TRUE	TRUE
chr8	66597430	T	A	ENST00000522677	ENSG00000185697	MYBL1	TRUE	TRUE
chr8	66597436	C	A	ENST00000522677	ENSG00000185697	MYBL1	TRUE	TRUE
chr8	66597455	C	T	ENST00000522677	ENSG00000185697	MYBL1	TRUE	TRUE
chr8	66597456	C	T	ENST00000522677	ENSG00000185697	MYBL1	TRUE	TRUE
chr8	66597460	T	A	ENST00000522677	ENSG00000185697	MYBL1	TRUE	TRUE
chr8	66597463	C	A	ENST00000522677	ENSG00000185697	MYBL1	TRUE	TRUE
chr8	66597466	T	A	ENST00000522677	ENSG00000185697	MYBL1	TRUE	TRUE
chr8	66597467	A	T	ENST00000522677	ENSG00000185697	MYBL1	TRUE	TRUE
chr8	66597472	G	A	ENST00000522677	ENSG00000185697	MYBL1	TRUE	TRUE
chr8	66597475	T	A	ENST00000522677	ENSG00000185697	MYBL1	TRUE	TRUE
chr8	66597484	T	A	ENST00000522677	ENSG00000185697	MYBL1	TRUE	TRUE
chr8	66597487	C	A	ENST00000522677	ENSG00000185697	MYBL1	TRUE	TRUE
chr8	66597490	T	A	ENST00000522677	ENSG00000185697	MYBL1	TRUE	TRUE
chr8	66597492	A	C	ENST00000522677	ENSG00000185697	MYBL1	TRUE	TRUE
chr8	66597492	A	T	ENST00000522677	ENSG00000185697	MYBL1	TRUE	TRUE
chr8	66597499	T	A	ENST00000522677	ENSG00000185697	MYBL1	TRUE	TRUE
chr8	66597507	A	C	ENST00000522677	ENSG00000185697	MYBL1	TRUE	TRUE
chr8	66597507	A	T	ENST00000522677	ENSG00000185697	MYBL1	TRUE	TRUE
chr8	66597512	C	T	ENST00000522677	ENSG00000185697	MYBL1	TRUE	TRUE
chr8	66597513	C	T	ENST00000522677	ENSG00000185697	MYBL1	TRUE	TRUE
chr8	66597517	T	A	ENST00000522677	ENSG00000185697	MYBL1	TRUE	TRUE
chr8	66597520	T	A	ENST00000522677	ENSG00000185697	MYBL1	TRUE	TRUE
chr8	66597527	A	C	ENST00000522677	ENSG00000185697	MYBL1	TRUE	TRUE
chr8	66597527	A	T	ENST00000522677	ENSG00000185697	MYBL1	TRUE	TRUE
chr8	66597532	T	A	ENST00000522677	ENSG00000185697	MYBL1	TRUE	TRUE
chr8	66597535	G	A	ENST00000522677	ENSG00000185697	MYBL1	TRUE	TRUE
chr8	66597540	A	C	ENST00000522677	ENSG00000185697	MYBL1	TRUE	TRUE
chr8	66597540	A	T	ENST00000522677	ENSG00000185697	MYBL1	TRUE	TRUE
chr8	66597544	C	A	ENST00000522677	ENSG00000185697	MYBL1	TRUE	TRUE
chr8	66597551	C	A	ENST00000522677	ENSG00000185697	MYBL1	TRUE	FALSE
chr8	66597551	C	G	ENST00000522677	ENSG00000185697	MYBL1	TRUE	FALSE
chr8	66597551	C	T	ENST00000522677	ENSG00000185697	MYBL1	TRUE	FALSE
chr8	66597552	T	A	ENST00000522677	ENSG00000185697	MYBL1	TRUE	FALSE
chr8	66597552	T	C	ENST00000522677	ENSG00000185697	MYBL1	TRUE	FALSE
chr8	66597552	T	G	ENST00000522677	ENSG00000185697	MYBL1	TRUE	FALSE
chr8	66599048	A	C	ENST00000522677	ENSG00000185697	MYBL1	TRUE	FALSE
chr8	66599048	A	G	ENST00000522677	ENSG00000185697	MYBL1	TRUE	FALSE
chr8	66599048	A	T	ENST00000522677	ENSG00000185697	MYBL1	TRUE	FALSE
chr8	66599049	C	A	ENST00000522677	ENSG00000185697	MYBL1	TRUE	FALSE
chr8	66599049	C	G	ENST00000522677	ENSG00000185697	MYBL1	TRUE	FALSE
chr8	66599049	C	T	ENST00000522677	ENSG00000185697	MYBL1	TRUE	FALSE
chr8	66599055	G	A	ENST00000522677	ENSG00000185697	MYBL1	TRUE	TRUE
chr8	66599061	C	A	ENST00000522677	ENSG00000185697	MYBL1	TRUE	TRUE
chr8	66599064	C	A	ENST00000522677	ENSG00000185697	MYBL1	TRUE	TRUE
chr8	66599067	T	A	ENST00000522677	ENSG00000185697	MYBL1	TRUE	TRUE
chr8	66599071	C	T	ENST00000522677	ENSG00000185697	MYBL1	TRUE	TRUE
chr8	66599072	C	T	ENST00000522677	ENSG00000185697	MYBL1	TRUE	TRUE
chr8	66599082	T	A	ENST00000522677	ENSG00000185697	MYBL1	TRUE	TRUE
chr8	66599087	A	T	ENST00000522677	ENSG00000185697	MYBL1	TRUE	TRUE
chr8	66599091	C	A	ENST00000522677	ENSG00000185697	MYBL1	TRUE	TRUE
chr8	66599099	A	C	ENST00000522677	ENSG00000185697	MYBL1	TRUE	TRUE
chr8	66599099	A	T	ENST00000522677	ENSG00000185697	MYBL1	TRUE	TRUE
chr8	66599106	T	A	ENST00000522677	ENSG00000185697	MYBL1	TRUE	TRUE
chr8	66599109	G	A	ENST00000522677	ENSG00000185697	MYBL1	TRUE	TRUE
chr8	66599110	C	T	ENST00000522677	ENSG00000185697	MYBL1	TRUE	TRUE
chr8	66599111	C	T	ENST00000522677	ENSG00000185697	MYBL1	TRUE	TRUE
chr8	66599115	G	A	ENST00000522677	ENSG00000185697	MYBL1	TRUE	TRUE
chr8	66599121	G	A	ENST00000522677	ENSG00000185697	MYBL1	TRUE	TRUE
chr8	66599122	G	T	ENST00000522677	ENSG00000185697	MYBL1	TRUE	TRUE
chr8	66599127	G	A	ENST00000522677	ENSG00000185697	MYBL1	TRUE	TRUE
chr8	66599143	C	A	ENST00000522677	ENSG00000185697	MYBL1	TRUE	FALSE
chr8	66599143	C	G	ENST00000522677	ENSG00000185697	MYBL1	TRUE	FALSE
chr8	66599143	C	T	ENST00000522677	ENSG00000185697	MYBL1	TRUE	FALSE
chr8	66599144	T	A	ENST00000522677	ENSG00000185697	MYBL1	TRUE	FALSE
chr8	66599144	T	C	ENST00000522677	ENSG00000185697	MYBL1	TRUE	FALSE
chr8	66599144	T	G	ENST00000522677	ENSG00000185697	MYBL1	TRUE	FALSE
chr8	66601696	A	C	ENST00000522677	ENSG00000185697	MYBL1	TRUE	FALSE
chr8	66601696	A	G	ENST00000522677	ENSG00000185697	MYBL1	TRUE	FALSE
chr8	66601696	A	T	ENST00000522677	ENSG00000185697	MYBL1	TRUE	FALSE
chr8	66601697	C	A	ENST00000522677	ENSG00000185697	MYBL1	TRUE	FALSE
chr8	66601697	C	G	ENST00000522677	ENSG00000185697	MYBL1	TRUE	FALSE
chr8	66601697	C	T	ENST00000522677	ENSG00000185697	MYBL1	TRUE	FALSE
chr8	66601700	G	A	ENST00000522677	ENSG00000185697	MYBL1	TRUE	TRUE
chr8	66601722	C	T	ENST00000522677	ENSG00000185697	MYBL1	TRUE	TRUE
chr8	66601723	C	T	ENST00000522677	ENSG00000185697	MYBL1	TRUE	TRUE
chr8	66601736	C	A	ENST00000522677	ENSG00000185697	MYBL1	TRUE	TRUE
chr8	66601742	G	A	ENST00000522677	ENSG00000185697	MYBL1	TRUE	TRUE
chr8	66601745	C	A	ENST00000522677	ENSG00000185697	MYBL1	TRUE	TRUE
chr8	66601750	A	T	ENST00000522677	ENSG00000185697	MYBL1	TRUE	TRUE
chr8	66601754	T	A	ENST00000522677	ENSG00000185697	MYBL1	TRUE	TRUE
chr8	66601757	T	A	ENST00000522677	ENSG00000185697	MYBL1	TRUE	TRUE
chr8	66601759	A	C	ENST00000522677	ENSG00000185697	MYBL1	TRUE	TRUE
chr8	66601759	A	T	ENST00000522677	ENSG00000185697	MYBL1	TRUE	TRUE
chr8	66601763	T	A	ENST00000522677	ENSG00000185697	MYBL1	TRUE	TRUE
chr8	66601770	C	A	ENST00000522677	ENSG00000185697	MYBL1	TRUE	TRUE
chr8	66601770	C	G	ENST00000522677	ENSG00000185697	MYBL1	TRUE	FALSE
chr8	66601770	C	T	ENST00000522677	ENSG00000185697	MYBL1	TRUE	TRUE
chr8	66601771	T	A	ENST00000522677	ENSG00000185697	MYBL1	TRUE	TRUE
chr8	66601771	T	C	ENST00000522677	ENSG00000185697	MYBL1	TRUE	TRUE
chr8	66601771	T	G	ENST00000522677	ENSG00000185697	MYBL1	TRUE	FALSE
chr8	66602416	A	C	ENST00000522677	ENSG00000185697	MYBL1	TRUE	TRUE
chr8	66602416	A	G	ENST00000522677	ENSG00000185697	MYBL1	TRUE	FALSE
chr8	66602416	A	T	ENST00000522677	ENSG00000185697	MYBL1	TRUE	TRUE
chr8	66602417	C	A	ENST00000522677	ENSG00000185697	MYBL1	TRUE	TRUE
chr8	66602417	C	G	ENST00000522677	ENSG00000185697	MYBL1	TRUE	TRUE
chr8	66602417	C	T	ENST00000522677	ENSG00000185697	MYBL1	TRUE	FALSE
chr8	66602420	C	A	ENST00000522677	ENSG00000185697	MYBL1	TRUE	TRUE
chr8	66602430	C	T	ENST00000522677	ENSG00000185697	MYBL1	TRUE	TRUE
chr8	66602431	C	T	ENST00000522677	ENSG00000185697	MYBL1	TRUE	TRUE
chr8	66602435	T	A	ENST00000522677	ENSG00000185697	MYBL1	TRUE	TRUE
chr8	66602441	T	A	ENST00000522677	ENSG00000185697	MYBL1	TRUE	TRUE
chr8	66602445	C	T	ENST00000522677	ENSG00000185697	MYBL1	TRUE	TRUE
chr8	66602446	C	T	ENST00000522677	ENSG00000185697	MYBL1	TRUE	TRUE
chr8	66602453	T	A	ENST00000522677	ENSG00000185697	MYBL1	TRUE	TRUE
chr8	66602456	T	A	ENST00000522677	ENSG00000185697	MYBL1	TRUE	TRUE
chr8	66602462	C	A	ENST00000522677	ENSG00000185697	MYBL1	TRUE	TRUE
chr8	66602465	T	A	ENST00000522677	ENSG00000185697	MYBL1	TRUE	TRUE
chr8	66602468	G	A	ENST00000522677	ENSG00000185697	MYBL1	TRUE	TRUE
chr8	66602471	G	A	ENST00000522677	ENSG00000185697	MYBL1	TRUE	TRUE
chr8	66602480	C	A	ENST00000522677	ENSG00000185697	MYBL1	TRUE	FALSE
chr8	66602481	A	C	ENST00000522677	ENSG00000185697	MYBL1	TRUE	FALSE
chr8	66602481	A	T	ENST00000522677	ENSG00000185697	MYBL1	TRUE	FALSE
chr8	66602496	A	C	ENST00000522677	ENSG00000185697	MYBL1	FALSE	FALSE
chr8	66602496	A	T	ENST00000522677	ENSG00000185697	MYBL1	FALSE	FALSE
chr8	66602501	G	A	ENST00000522677	ENSG00000185697	MYBL1	FALSE	FALSE
chr8	66602516	C	A	ENST00000522677	ENSG00000185697	MYBL1	FALSE	FALSE
chr8	66602522	C	A	ENST00000522677	ENSG00000185697	MYBL1	FALSE	FALSE
chr8	66602524	C	A	ENST00000522677	ENSG00000185697	MYBL1	TRUE	FALSE
chr8	66602524	C	G	ENST00000522677	ENSG00000185697	MYBL1	TRUE	FALSE
chr8	66602524	C	T	ENST00000522677	ENSG00000185697	MYBL1	TRUE	FALSE
chr8	66602525	T	A	ENST00000522677	ENSG00000185697	MYBL1	TRUE	FALSE
chr8	66602525	T	C	ENST00000522677	ENSG00000185697	MYBL1	TRUE	FALSE
chr8	66602525	T	G	ENST00000522677	ENSG00000185697	MYBL1	TRUE	FALSE
chr8	66612817	A	C	ENST00000522677	ENSG00000185697	MYBL1	TRUE	FALSE
chr8	66612817	A	G	ENST00000522677	ENSG00000185697	MYBL1	TRUE	FALSE
chr8	66612817	A	T	ENST00000522677	ENSG00000185697	MYBL1	TRUE	FALSE
chr8	66612818	C	A	ENST00000522677	ENSG00000185697	MYBL1	TRUE	FALSE
chr8	66612818	C	G	ENST00000522677	ENSG00000185697	MYBL1	TRUE	FALSE
chr8	66612818	C	T	ENST00000522677	ENSG00000185697	MYBL1	TRUE	FALSE
chr8	66612825	G	T	ENST00000522677	ENSG00000185697	MYBL1	FALSE	FALSE
chr8	66612832	T	A	ENST00000522677	ENSG00000185697	MYBL1	FALSE	FALSE
chr8	66634521	C	A	ENST00000310421	ENSG00000175073	VCPIP1	FALSE	FALSE
chr8	66634539	C	A	ENST00000310421	ENSG00000175073	VCPIP1	FALSE	FALSE
chr8	66634548	G	A	ENST00000310421	ENSG00000175073	VCPIP1	FALSE	FALSE
chr8	66634560	C	A	ENST00000310421	ENSG00000175073	VCPIP1	FALSE	FALSE
chr8	66634563	C	A	ENST00000310421	ENSG00000175073	VCPIP1	FALSE	FALSE
chr8	66634569	C	A	ENST00000310421	ENSG00000175073	VCPIP1	FALSE	FALSE
chr8	66634572	C	A	ENST00000310421	ENSG00000175073	VCPIP1	FALSE	FALSE
chr8	66634584	C	A	ENST00000310421	ENSG00000175073	VCPIP1	FALSE	FALSE
chr8	66634590	G	A	ENST00000310421	ENSG00000175073	VCPIP1	FALSE	FALSE
chr8	66634596	T	A	ENST00000310421	ENSG00000175073	VCPIP1	FALSE	FALSE
chr8	66634598	G	C	ENST00000310421	ENSG00000175073	VCPIP1	FALSE	FALSE
chr8	66634598	G	T	ENST00000310421	ENSG00000175073	VCPIP1	FALSE	FALSE
chr8	66634620	C	A	ENST00000310421	ENSG00000175073	VCPIP1	FALSE	FALSE
chr8	66634636	A	T	ENST00000310421	ENSG00000175073	VCPIP1	FALSE	FALSE
chr8	66634653	C	A	ENST00000310421	ENSG00000175073	VCPIP1	FALSE	FALSE
chr8	66634661	A	T	ENST00000310421	ENSG00000175073	VCPIP1	FALSE	FALSE
chr8	66634668	C	A	ENST00000310421	ENSG00000175073	VCPIP1	FALSE	FALSE
chr8	66634682	A	C	ENST00000310421	ENSG00000175073	VCPIP1	FALSE	FALSE
chr8	66634682	A	T	ENST00000310421	ENSG00000175073	VCPIP1	FALSE	FALSE
chr8	66634695	C	A	ENST00000310421	ENSG00000175073	VCPIP1	FALSE	FALSE
chr8	66634700	A	T	ENST00000310421	ENSG00000175073	VCPIP1	FALSE	FALSE
chr8	66634710	G	A	ENST00000310421	ENSG00000175073	VCPIP1	FALSE	FALSE
chr8	66634725	T	A	ENST00000310421	ENSG00000175073	VCPIP1	FALSE	FALSE
chr8	66634746	C	A	ENST00000310421	ENSG00000175073	VCPIP1	FALSE	FALSE
chr8	66634752	T	A	ENST00000310421	ENSG00000175073	VCPIP1	FALSE	FALSE
chr8	66634758	G	A	ENST00000310421	ENSG00000175073	VCPIP1	FALSE	FALSE
chr8	66634775	G	C	ENST00000310421	ENSG00000175073	VCPIP1	FALSE	FALSE
chr8	66634775	G	T	ENST00000310421	ENSG00000175073	VCPIP1	FALSE	FALSE
chr8	66634779	G	A	ENST00000310421	ENSG00000175073	VCPIP1	FALSE	FALSE
chr8	66634782	C	A	ENST00000310421	ENSG00000175073	VCPIP1	FALSE	FALSE
chr8	66634791	G	A	ENST00000310421	ENSG00000175073	VCPIP1	FALSE	FALSE
chr8	66634814	G	C	ENST00000310421	ENSG00000175073	VCPIP1	FALSE	FALSE
chr8	66634814	G	T	ENST00000310421	ENSG00000175073	VCPIP1	FALSE	FALSE
chr8	66634821	G	A	ENST00000310421	ENSG00000175073	VCPIP1	FALSE	FALSE
chr8	66634839	C	A	ENST00000310421	ENSG00000175073	VCPIP1	FALSE	FALSE
chr8	66634842	G	A	ENST00000310421	ENSG00000175073	VCPIP1	FALSE	FALSE
chr8	66634844	A	T	ENST00000310421	ENSG00000175073	VCPIP1	FALSE	FALSE
chr8	66634848	T	A	ENST00000310421	ENSG00000175073	VCPIP1
chr8	66634851	T	A	ENST00000310421	ENSG00000175073	VCPIP1	FALSE	FALSE
chr8	66634854	G	A	ENST00000310421	ENSG00000175073	VCPIP1	FALSE	FALSE
chr8	66634857	G	A	ENST00000310421	ENSG00000175073	VCPIP1	FALSE	FALSE
chr8	66634863	C	A	ENST00000310421	ENSG00000175073	VCPIP1	FALSE	FALSE
chr8	66634868	A	T	ENST00000310421	ENSG00000175073	VCPIP1	FALSE	FALSE
chr8	66634884	G	A	ENST00000310421	ENSG00000175073	VCPIP1	FALSE	FALSE
chr8	66634896	T	A	ENST00000310421	ENSG00000175073	VCPIP1	FALSE	FALSE
chr8	66634911	C	A	ENST00000310421	ENSG00000175073	VCPIP1	FALSE	FALSE
chr8	66634923	G	A	ENST00000310421	ENSG00000175073	VCPIP1	FALSE	FALSE
chr8	66634932	C	A	ENST00000310421	ENSG00000175073	VCPIP1	FALSE	FALSE
chr8	66634968	C	A	ENST00000310421	ENSG00000175073	VCPIP1	FALSE	FALSE
chr8	66634974	T	A	ENST00000310421	ENSG00000175073	VCPIP1	FALSE	FALSE
chr8	66635013	T	A	ENST00000310421	ENSG00000175073	VCPIP1	FALSE	FALSE
chr8	66635016	T	A	ENST00000310421	ENSG00000175073	VCPIP1	FALSE	FALSE
chr8	66635024	G	C	ENST00000310421	ENSG00000175073	VCPIP1	FALSE	FALSE
chr8	66635024	G	T	ENST00000310421	ENSG00000175073	VCPIP1	FALSE	FALSE
chr8	66635031	C	A	ENST00000310421	ENSG00000175073	VCPIP1	FALSE	FALSE
chr8	66635040	T	A	ENST00000310421	ENSG00000175073	VCPIP1	FALSE	FALSE
chr8	66635073	C	A	ENST00000310421	ENSG00000175073	VCPIP1	FALSE	FALSE
chr8	66635075	A	C	ENST00000310421	ENSG00000175073	VCPIP1	FALSE	FALSE
chr8	66635075	A	T	ENST00000310421	ENSG00000175073	VCPIP1	FALSE	FALSE
chr8	66635088	T	A	ENST00000310421	ENSG00000175073	VCPIP1	FALSE	FALSE
chr8	66635091	C	A	ENST00000310421	ENSG00000175073	VCPIP1	FALSE	FALSE
chr8	66635094	G	A	ENST00000310421	ENSG00000175073	VCPIP1	FALSE	FALSE
chr8	66635118	G	A	ENST00000310421	ENSG00000175073	VCPIP1	FALSE	FALSE
chr8	66635121	C	A	ENST00000310421	ENSG00000175073	VCPIP1	FALSE	FALSE
chr8	66635127	T	A	ENST00000310421	ENSG00000175073	VCPIP1	FALSE	FALSE
chr8	66635130	T	A	ENST00000310421	ENSG00000175073	VCPIP1	FALSE	FALSE
chr8	66635133	T	A	ENST00000310421	ENSG00000175073	VCPIP1	FALSE	FALSE
chr8	66635142	C	A	ENST00000310421	ENSG00000175073	VCPIP1	FALSE	FALSE
chr8	66635157	T	A	ENST00000310421	ENSG00000175073	VCPIP1	FALSE	FALSE
chr8	66635159	A	C	ENST00000310421	ENSG00000175073	VCPIP1	FALSE	FALSE
chr8	66635159	A	T	ENST00000310421	ENSG00000175073	VCPIP1	FALSE	FALSE
chr8	66635171	G	C	ENST00000310421	ENSG00000175073	VCPIP1	FALSE	FALSE
chr8	66635171	G	T	ENST00000310421	ENSG00000175073	VCPIP1	FALSE	FALSE
chr8	66635180	G	C	ENST00000310421	ENSG00000175073	VCPIP1	FALSE	FALSE
chr8	66635180	G	T	ENST00000310421	ENSG00000175073	VCPIP1	FALSE	FALSE
chr8	66635184	C	A	ENST00000310421	ENSG00000175073	VCPIP1	FALSE	FALSE
chr8	66635193	T	A	ENST00000310421	ENSG00000175073	VCPIP1	FALSE	FALSE
chr8	66635205	C	A	ENST00000310421	ENSG00000175073	VCPIP1	FALSE	FALSE
chr8	66635211	G	A	ENST00000310421	ENSG00000175073	VCPIP1	FALSE	FALSE
chr8	66635217	G	A	ENST00000310421	ENSG00000175073	VCPIP1	FALSE	FALSE
chr8	66635229	C	A	ENST00000310421	ENSG00000175073	VCPIP1	FALSE	FALSE
chr8	66635232	T	A	ENST00000310421	ENSG00000175073	VCPIP1	FALSE	FALSE
chr8	66635237	A	C	ENST00000310421	ENSG00000175073	VCPIP1	FALSE	FALSE
chr8	66635237	A	T	ENST00000310421	ENSG00000175073	VCPIP1	FALSE	FALSE
chr8	66635244	C	A	ENST00000310421	ENSG00000175073	VCPIP1	FALSE	FALSE
chr8	66635271	C	A	ENST00000310421	ENSG00000175073	VCPIP1	FALSE	FALSE
chr8	66635284	A	T	ENST00000310421	ENSG00000175073	VCPIP1	FALSE	FALSE
chr8	66635288	A	T	ENST00000310421	ENSG00000175073	VCPIP1	FALSE	FALSE
chr8	66635292	C	A	ENST00000310421	ENSG00000175073	VCPIP1	FALSE	FALSE
chr8	66635298	T	A	ENST00000310421	ENSG00000175073	VCPIP1	FALSE	FALSE
chr8	66635304	C	A	ENST00000310421	ENSG00000175073	VCPIP1	FALSE	FALSE
chr8	66635314	A	C	ENST00000310421	ENSG00000175073	VCPIP1	FALSE	FALSE
chr8	66635314	A	T	ENST00000310421	ENSG00000175073	VCPIP1	FALSE	FALSE
chr8	66635328	T	A	ENST00000310421	ENSG00000175073	VCPIP1	FALSE	FALSE
chr8	66635350	A	T	ENST00000310421	ENSG00000175073	VCPIP1	FALSE	FALSE
chr8	66635358	T	A	ENST00000310421	ENSG00000175073	VCPIP1	FALSE	FALSE
chr8	66635373	C	A	ENST00000310421	ENSG00000175073	VCPIP1	TRUE	FALSE
chr8	66635373	C	G	ENST00000310421	ENSG00000175073	VCPIP1	TRUE	FALSE
chr8	66635373	C	T	ENST00000310421	ENSG00000175073	VCPIP1	TRUE	FALSE
chr8	66635374	T	A	ENST00000310421	ENSG00000175073	VCPIP1	TRUE	FALSE
chr8	66635374	T	C	ENST00000310421	ENSG00000175073	VCPIP1	TRUE	FALSE
chr8	66635374	T	G	ENST00000310421	ENSG00000175073	VCPIP1	TRUE	FALSE
chr8	66651456	A	C	ENST00000310421	ENSG00000175073	VCPIP1	TRUE	FALSE
chr8	66651456	A	G	ENST00000310421	ENSG00000175073	VCPIP1	TRUE	FALSE
chr8	66651456	A	T	ENST00000310421	ENSG00000175073	VCPIP1	TRUE	FALSE
chr8	66651457	C	A	ENST00000310421	ENSG00000175073	VCPIP1	TRUE	FALSE
chr8	66651457	C	G	ENST00000310421	ENSG00000175073	VCPIP1	TRUE	FALSE
chr8	66651457	C	T	ENST00000310421	ENSG00000175073	VCPIP1	TRUE	FALSE
chr8	66651467	T	A	ENST00000310421	ENSG00000175073	VCPIP1	FALSE	FALSE
chr8	66651470	T	A	ENST00000310421	ENSG00000175073	VCPIP1	FALSE	FALSE
chr8	66651480	G	C	ENST00000310421	ENSG00000175073	VCPIP1	FALSE	FALSE
chr8	66651480	G	T	ENST00000310421	ENSG00000175073	VCPIP1	FALSE	FALSE
chr8	66651497	G	A	ENST00000310421	ENSG00000175073	VCPIP1	FALSE	FALSE
chr8	66651500	G	A	ENST00000310421	ENSG00000175073	VCPIP1	FALSE	FALSE
chr8	66651518	C	A	ENST00000310421	ENSG00000175073	VCPIP1	TRUE	TRUE
chr8	66651521	T	A	ENST00000310421	ENSG00000175073	VCPIP1	TRUE	TRUE
chr8	66651525	A	C	ENST00000310421	ENSG00000175073	VCPIP1	TRUE	TRUE
chr8	66651525	A	T	ENST00000310421	ENSG00000175073	VCPIP1	TRUE	TRUE
chr8	66651531	C	T	ENST00000310421	ENSG00000175073	VCPIP1	TRUE	TRUE
chr8	66651532	C	T	ENST00000310421	ENSG00000175073	VCPIP1	TRUE	TRUE
chr8	66651542	C	A	ENST00000310421	ENSG00000175073	VCPIP1	TRUE	TRUE
chr8	66651545	C	A	ENST00000310421	ENSG00000175073	VCPIP1	TRUE	FALSE
chr8	66651545	C	G	ENST00000310421	ENSG00000175073	VCPIP1	TRUE	FALSE
chr8	66651545	C	T	ENST00000310421	ENSG00000175073	VCPIP1	TRUE	FALSE
chr8	66651546	T	A	ENST00000310421	ENSG00000175073	VCPIP1	TRUE	FALSE
chr8	66651546	T	C	ENST00000310421	ENSG00000175073	VCPIP1	TRUE	FALSE
chr8	66651546	T	G	ENST00000310421	ENSG00000175073	VCPIP1	TRUE	FALSE
chr8	66664247	A	C	ENST00000310421	ENSG00000175073	VCPIP1	TRUE	FALSE
chr8	66664247	A	G	ENST00000310421	ENSG00000175073	VCPIP1	TRUE	FALSE
chr8	66664247	A	T	ENST00000310421	ENSG00000175073	VCPIP1	TRUE	FALSE
chr8	66664248	C	A	ENST00000310421	ENSG00000175073	VCPIP1	TRUE	FALSE
chr8	66664248	C	G	ENST00000310421	ENSG00000175073	VCPIP1	TRUE	FALSE
chr8	66664248	C	T	ENST00000310421	ENSG00000175073	VCPIP1	TRUE	FALSE
chr8	66664249	C	A	ENST00000310421	ENSG00000175073	VCPIP1	TRUE	TRUE
chr8	66664254	A	C	ENST00000310421	ENSG00000175073	VCPIP1	TRUE	TRUE
chr8	66664254	A	T	ENST00000310421	ENSG00000175073	VCPIP1	TRUE	TRUE
chr8	66664263	A	C	ENST00000310421	ENSG00000175073	VCPIP1	TRUE	TRUE
chr8	66664263	A	T	ENST00000310421	ENSG00000175073	VCPIP1	TRUE	TRUE
chr8	66664268	A	T	ENST00000310421	ENSG00000175073	VCPIP1	TRUE	TRUE
chr8	66664272	A	T	ENST00000310421	ENSG00000175073	VCPIP1	TRUE	TRUE
chr8	66664277	G	C	ENST00000310421	ENSG00000175073	VCPIP1	TRUE	TRUE
chr8	66664277	G	T	ENST00000310421	ENSG00000175073	VCPIP1	TRUE	TRUE
chr8	66664285	C	A	ENST00000310421	ENSG00000175073	VCPIP1	TRUE	TRUE
chr8	66664288	T	A	ENST00000310421	ENSG00000175073	VCPIP1	TRUE	TRUE
chr8	66664291	C	A	ENST00000310421	ENSG00000175073	VCPIP1	TRUE	TRUE
chr8	66664297	G	A	ENST00000310421	ENSG00000175073	VCPIP1	TRUE	TRUE
chr8	66664300	C	A	ENST00000310421	ENSG00000175073	VCPIP1	TRUE	TRUE
chr8	66664303	G	A	ENST00000310421	ENSG00000175073	VCPIP1	TRUE	TRUE
chr8	66664309	C	A	ENST00000310421	ENSG00000175073	VCPIP1	TRUE	TRUE
chr8	66664312	T	A	ENST00000310421	ENSG00000175073	VCPIP1	TRUE	TRUE
chr8	66664317	G	C	ENST00000310421	ENSG00000175073	VCPIP1	TRUE	TRUE
chr8	66664317	G	T	ENST00000310421	ENSG00000175073	VCPIP1	TRUE	TRUE
chr8	66664324	T	A	ENST00000310421	ENSG00000175073	VCPIP1	TRUE	TRUE
chr8	66664345	C	A	ENST00000310421	ENSG00000175073	VCPIP1	TRUE	TRUE
chr8	66664348	G	A	ENST00000310421	ENSG00000175073	VCPIP1	TRUE	TRUE
chr8	66664351	T	A	ENST00000310421	ENSG00000175073	VCPIP1	TRUE	TRUE
chr8	66664365	G	C	ENST00000310421	ENSG00000175073	VCPIP1	TRUE	TRUE
chr8	66664365	G	T	ENST00000310421	ENSG00000175073	VCPIP1	TRUE	TRUE
chr8	66664384	G	A	ENST00000310421	ENSG00000175073	VCPIP1	TRUE	TRUE
chr8	66664393	C	A	ENST00000310421	ENSG00000175073	VCPIP1	TRUE	TRUE
chr8	66664399	T	A	ENST00000310421	ENSG00000175073	VCPIP1	TRUE	TRUE
chr8	66664405	T	A	ENST00000310421	ENSG00000175073	VCPIP1	TRUE	TRUE
chr8	66664414	C	A	ENST00000310421	ENSG00000175073	VCPIP1	TRUE	TRUE
chr8	66664426	T	A	ENST00000310421	ENSG00000175073	VCPIP1	TRUE	TRUE
chr8	66664438	G	A	ENST00000310421	ENSG00000175073	VCPIP1	TRUE	TRUE
chr8	66664440	A	C	ENST00000310421	ENSG00000175073	VCPIP1	TRUE	TRUE
chr8	66664440	A	T	ENST00000310421	ENSG00000175073	VCPIP1	TRUE	TRUE
chr8	66664453	C	A	ENST00000310421	ENSG00000175073	VCPIP1	TRUE	TRUE
chr8	66664456	T	A	ENST00000310421	ENSG00000175073	VCPIP1	TRUE	TRUE
chr8	66664459	C	A	ENST00000310421	ENSG00000175073	VCPIP1	TRUE	TRUE
chr8	66664465	C	A	ENST00000310421	ENSG00000175073	VCPIP1	TRUE	TRUE
chr8	66664471	G	A	ENST00000310421	ENSG00000175073	VCPIP1	TRUE	TRUE
chr8	66664482	A	C	ENST00000310421	ENSG00000175073	VCPIP1	TRUE	TRUE
chr8	66664482	A	T	ENST00000310421	ENSG00000175073	VCPIP1	TRUE	TRUE
chr8	66664486	C	A	ENST00000310421	ENSG00000175073	VCPIP1	TRUE	TRUE
chr8	66664489	T	A	ENST00000310421	ENSG00000175073	VCPIP1	TRUE	TRUE
chr8	66664502	G	C	ENST00000310421	ENSG00000175073	VCPIP1	TRUE	TRUE
chr8	66664502	G	T	ENST00000310421	ENSG00000175073	VCPIP1	TRUE	TRUE
chr8	66664507	G	A	ENST00000310421	ENSG00000175073	VCPIP1	TRUE	TRUE
chr8	66664511	A	T	ENST00000310421	ENSG00000175073	VCPIP1	TRUE	TRUE
chr8	66664516	G	A	ENST00000310421	ENSG00000175073	VCPIP1	TRUE	TRUE
chr8	66664518	A	C	ENST00000310421	ENSG00000175073	VCPIP1	TRUE	TRUE
chr8	66664518	A	T	ENST00000310421	ENSG00000175073	VCPIP1	TRUE	TRUE
chr8	66664520	A	C	ENST00000310421	ENSG00000175073	VCPIP1	TRUE	TRUE
chr8	66664520	A	T	ENST00000310421	ENSG00000175073	VCPIP1	TRUE	TRUE
chr8	66664540	C	A	ENST00000310421	ENSG00000175073	VCPIP1	TRUE	TRUE
chr8	66664543	T	A	ENST00000310421	ENSG00000175073	VCPIP1	TRUE	TRUE
chr8	66664555	C	A	ENST00000310421	ENSG00000175073	VCPIP1	TRUE	TRUE
chr8	66664558	G	A	ENST00000310421	ENSG00000175073	VCPIP1	TRUE	TRUE
chr8	66664564	C	A	ENST00000310421	ENSG00000175073	VCPIP1	TRUE	TRUE
chr8	66664578	G	C	ENST00000310421	ENSG00000175073	VCPIP1	TRUE	TRUE
chr8	66664578	G	T	ENST00000310421	ENSG00000175073	VCPIP1	TRUE	TRUE
chr8	66664585	T	A	ENST00000310421	ENSG00000175073	VCPIP1	TRUE	TRUE
chr8	66664603	G	A	ENST00000310421	ENSG00000175073	VCPIP1	TRUE	TRUE
chr8	66664606	G	A	ENST00000310421	ENSG00000175073	VCPIP1	TRUE	TRUE
chr8	66664609	C	A	ENST00000310421	ENSG00000175073	VCPIP1	TRUE	TRUE
chr8	66664627	G	A	ENST00000310421	ENSG00000175073	VCPIP1	TRUE	TRUE
chr8	66664633	T	A	ENST00000310421	ENSG00000175073	VCPIP1	TRUE	TRUE
chr8	66664636	T	A	ENST00000310421	ENSG00000175073	VCPIP1	TRUE	TRUE
chr8	66664639	C	A	ENST00000310421	ENSG00000175073	VCPIP1	TRUE	TRUE
chr8	66664642	T	A	ENST00000310421	ENSG00000175073	VCPIP1	TRUE	TRUE
chr8	66664656	G	C	ENST00000310421	ENSG00000175073	VCPIP1	TRUE	TRUE
chr8	66664656	G	T	ENST00000310421	ENSG00000175073	VCPIP1	TRUE	TRUE
chr8	66664658	A	C	ENST00000310421	ENSG00000175073	VCPIP1	TRUE	TRUE
chr8	66664658	A	T	ENST00000310421	ENSG00000175073	VCPIP1	TRUE	TRUE
chr8	66664669	T	A	ENST00000310421	ENSG00000175073	VCPIP1	TRUE	TRUE
chr8	66664735	G	A	ENST00000310421	ENSG00000175073	VCPIP1	TRUE	TRUE
chr8	66664741	T	A	ENST00000310421	ENSG00000175073	VCPIP1	TRUE	TRUE
chr8	66664744	G	A	ENST00000310421	ENSG00000175073	VCPIP1	TRUE	TRUE
chr8	66664747	C	A	ENST00000310421	ENSG00000175073	VCPIP1	TRUE	TRUE
chr8	66664750	G	A	ENST00000310421	ENSG00000175073	VCPIP1	TRUE	TRUE
chr8	66664753	T	A	ENST00000310421	ENSG00000175073	VCPIP1	TRUE	TRUE
chr8	66664755	A	C	ENST00000310421	ENSG00000175073	VCPIP1	TRUE	TRUE
chr8	66664755	A	T	ENST00000310421	ENSG00000175073	VCPIP1	TRUE	TRUE
chr8	66664759	T	A	ENST00000310421	ENSG00000175073	VCPIP1	TRUE	TRUE
chr8	66664762	C	A	ENST00000310421	ENSG00000175073	VCPIP1	TRUE	TRUE
chr8	66664768	T	A	ENST00000310421	ENSG00000175073	VCPIP1	TRUE	TRUE
chr8	66664774	T	A	ENST00000310421	ENSG00000175073	VCPIP1	TRUE	TRUE
chr8	66664777	G	A	ENST00000310421	ENSG00000175073	VCPIP1	TRUE	TRUE
chr8	66664792	G	A	ENST00000310421	ENSG00000175073	VCPIP1	TRUE	TRUE
chr8	66664795	C	A	ENST00000310421	ENSG00000175073	VCPIP1	TRUE	TRUE
chr8	66664807	G	A	ENST00000310421	ENSG00000175073	VCPIP1	TRUE	TRUE
chr8	66664810	G	A	ENST00000310421	ENSG00000175073	VCPIP1	TRUE	TRUE
chr8	66664819	T	A	ENST00000310421	ENSG00000175073	VCPIP1	TRUE	TRUE
chr8	66664822	C	A	ENST00000310421	ENSG00000175073	VCPIP1	TRUE	TRUE
chr8	66664828	T	A	ENST00000310421	ENSG00000175073	VCPIP1	TRUE	TRUE
chr8	66664839	A	C	ENST00000310421	ENSG00000175073	VCPIP1	TRUE	TRUE
chr8	66664839	A	T	ENST00000310421	ENSG00000175073	VCPIP1	TRUE	TRUE
chr8	66664843	C	A	ENST00000310421	ENSG00000175073	VCPIP1	TRUE	TRUE
chr8	66664846	C	A	ENST00000310421	ENSG00000175073	VCPIP1	TRUE	TRUE
chr8	66664849	T	A	ENST00000310421	ENSG00000175073	VCPIP1	TRUE	TRUE
chr8	66664854	A	T	ENST00000310421	ENSG00000175073	VCPIP1	TRUE	TRUE
chr8	66664861	T	A	ENST00000310421	ENSG00000175073	VCPIP1	TRUE	TRUE
chr8	66664867	T	A	ENST00000310421	ENSG00000175073	VCPIP1	TRUE	TRUE
chr8	66664870	G	A	ENST00000310421	ENSG00000175073	VCPIP1	TRUE	TRUE
chr8	66664873	C	A	ENST00000310421	ENSG00000175073	VCPIP1	TRUE	TRUE
chr8	66664888	T	A	ENST00000310421	ENSG00000175073	VCPIP1	TRUE	TRUE
chr8	66664900	G	A	ENST00000310421	ENSG00000175073	VCPIP1	TRUE	TRUE
chr8	66664906	C	A	ENST00000310421	ENSG00000175073	VCPIP1	TRUE	TRUE
chr8	66664908	G	C	ENST00000310421	ENSG00000175073	VCPIP1	TRUE	TRUE
chr8	66664908	G	T	ENST00000310421	ENSG00000175073	VCPIP1	TRUE	TRUE
chr8	66664912	C	A	ENST00000310421	ENSG00000175073	VCPIP1	TRUE	TRUE
chr8	66664915	G	A	ENST00000310421	ENSG00000175073	VCPIP1	TRUE	TRUE
chr8	66664918	C	A	ENST00000310421	ENSG00000175073	VCPIP1	TRUE	TRUE
chr8	66664921	G	A	ENST00000310421	ENSG00000175073	VCPIP1	TRUE	TRUE
chr8	66664930	C	A	ENST00000310421	ENSG00000175073	VCPIP1	TRUE	TRUE
chr8	66664936	T	A	ENST00000310421	ENSG00000175073	VCPIP1	TRUE	TRUE
chr8	66664939	G	A	ENST00000310421	ENSG00000175073	VCPIP1	TRUE	TRUE
chr8	66664970	A	C	ENST00000310421	ENSG00000175073	VCPIP1	TRUE	TRUE
chr8	66664970	A	T	ENST00000310421	ENSG00000175073	VCPIP1	TRUE	TRUE
chr8	66664987	T	A	ENST00000310421	ENSG00000175073	VCPIP1	TRUE	TRUE
chr8	66664990	T	A	ENST00000310421	ENSG00000175073	VCPIP1	TRUE	TRUE
chr8	66664999	G	A	ENST00000310421	ENSG00000175073	VCPIP1	TRUE	TRUE
chr8	66665004	A	T	ENST00000310421	ENSG00000175073	VCPIP1	TRUE	TRUE
chr8	66665023	T	A	ENST00000310421	ENSG00000175073	VCPIP1	TRUE	TRUE
chr8	66665026	G	A	ENST00000310421	ENSG00000175073	VCPIP1	TRUE	TRUE
chr8	66665038	C	A	ENST00000310421	ENSG00000175073	VCPIP1	TRUE	TRUE
chr8	66665050	C	A	ENST00000310421	ENSG00000175073	VCPIP1	TRUE	TRUE
chr8	66665065	T	A	ENST00000310421	ENSG00000175073	VCPIP1	TRUE	TRUE
chr8	66665077	T	A	ENST00000310421	ENSG00000175073	VCPIP1	TRUE	TRUE
chr8	66665090	G	C	ENST00000310421	ENSG00000175073	VCPIP1	TRUE	TRUE
chr8	66665090	G	T	ENST00000310421	ENSG00000175073	VCPIP1	TRUE	TRUE
chr8	66665106	A	T	ENST00000310421	ENSG00000175073	VCPIP1	TRUE	TRUE
chr8	66665112	G	C	ENST00000310421	ENSG00000175073	VCPIP1	TRUE	TRUE
chr8	66665112	G	T	ENST00000310421	ENSG00000175073	VCPIP1	TRUE	TRUE
chr8	66665122	C	A	ENST00000310421	ENSG00000175073	VCPIP1	TRUE	TRUE
chr8	66665123	A	C	ENST00000310421	ENSG00000175073	VCPIP1	TRUE	TRUE
chr8	66665123	A	T	ENST00000310421	ENSG00000175073	VCPIP1	TRUE	TRUE
chr8	66665128	G	A	ENST00000310421	ENSG00000175073	VCPIP1	TRUE	TRUE
chr8	66665132	C	T	ENST00000310421	ENSG00000175073	VCPIP1	TRUE	TRUE
chr8	66665133	C	T	ENST00000310421	ENSG00000175073	VCPIP1	TRUE	TRUE
chr8	66665135	A	C	ENST00000310421	ENSG00000175073	VCPIP1	TRUE	TRUE
chr8	66665135	A	T	ENST00000310421	ENSG00000175073	VCPIP1	TRUE	TRUE
chr8	66665146	C	A	ENST00000310421	ENSG00000175073	VCPIP1	TRUE	TRUE
chr8	66665149	T	A	ENST00000310421	ENSG00000175073	VCPIP1	TRUE	TRUE
chr8	66665158	T	A	ENST00000310421	ENSG00000175073	VCPIP1	TRUE	TRUE
chr8	66665161	C	A	ENST00000310421	ENSG00000175073	VCPIP1	TRUE	TRUE
chr8	66665165	C	T	ENST00000310421	ENSG00000175073	VCPIP1	TRUE	TRUE
chr8	66665166	C	T	ENST00000310421	ENSG00000175073	VCPIP1	TRUE	TRUE
chr8	66665170	C	A	ENST00000310421	ENSG00000175073	VCPIP1	TRUE	TRUE
chr8	66665172	A	C	ENST00000310421	ENSG00000175073	VCPIP1	TRUE	TRUE
chr8	66665172	A	T	ENST00000310421	ENSG00000175073	VCPIP1	TRUE	TRUE
chr8	66665191	C	A	ENST00000310421	ENSG00000175073	VCPIP1	TRUE	TRUE
chr8	66665204	A	C	ENST00000310421	ENSG00000175073	VCPIP1	TRUE	TRUE
chr8	66665204	A	T	ENST00000310421	ENSG00000175073	VCPIP1	TRUE	TRUE
chr8	66665209	C	A	ENST00000310421	ENSG00000175073	VCPIP1	TRUE	TRUE
chr8	66665212	T	A	ENST00000310421	ENSG00000175073	VCPIP1	TRUE	TRUE
chr8	66665219	C	T	ENST00000310421	ENSG00000175073	VCPIP1	TRUE	TRUE
chr8	66665220	C	T	ENST00000310421	ENSG00000175073	VCPIP1	TRUE	TRUE
chr8	66665230	T	A	ENST00000310421	ENSG00000175073	VCPIP1	TRUE	TRUE
chr8	66665236	C	A	ENST00000310421	ENSG00000175073	VCPIP1	TRUE	TRUE
chr8	66665237	A	T	ENST00000310421	ENSG00000175073	VCPIP1	TRUE	TRUE
chr8	66665243	A	T	ENST00000310421	ENSG00000175073	VCPIP1	TRUE	TRUE
chr8	66665248	T	A	ENST00000310421	ENSG00000175073	VCPIP1	TRUE	TRUE
chr8	66665275	T	A	ENST00000310421	ENSG00000175073	VCPIP1	TRUE	TRUE
chr8	66665281	C	A	ENST00000310421	ENSG00000175073	VCPIP1	TRUE	TRUE
chr8	66665286	A	T	ENST00000310421	ENSG00000175073	VCPIP1	TRUE	TRUE
chr8	66665288	A	C	ENST00000310421	ENSG00000175073	VCPIP1	TRUE	TRUE
chr8	66665288	A	T	ENST00000310421	ENSG00000175073	VCPIP1	TRUE	TRUE
chr8	66665308	C	A	ENST00000310421	ENSG00000175073	VCPIP1	TRUE	TRUE
chr8	66665311	T	A	ENST00000310421	ENSG00000175073	VCPIP1	TRUE	TRUE
chr8	66665317	T	A	ENST00000310421	ENSG00000175073	VCPIP1	TRUE	TRUE
chr8	66665320	G	A	ENST00000310421	ENSG00000175073	VCPIP1	TRUE	TRUE
chr8	66665336	G	T	ENST00000310421	ENSG00000175073	VCPIP1	TRUE	TRUE
chr8	66665339	C	T	ENST00000310421	ENSG00000175073	VCPIP1	TRUE	TRUE
chr8	66665340	C	T	ENST00000310421	ENSG00000175073	VCPIP1	TRUE	TRUE
chr8	66665345	A	T	ENST00000310421	ENSG00000175073	VCPIP1	TRUE	TRUE
chr8	66665368	C	A	ENST00000310421	ENSG00000175073	VCPIP1	TRUE	TRUE
chr8	66665369	A	C	ENST00000310421	ENSG00000175073	VCPIP1	TRUE	TRUE
chr8	66665369	A	T	ENST00000310421	ENSG00000175073	VCPIP1	TRUE	TRUE
chr8	66665392	T	A	ENST00000310421	ENSG00000175073	VCPIP1	TRUE	TRUE
chr8	66665397	G	C	ENST00000310421	ENSG00000175073	VCPIP1	TRUE	TRUE
chr8	66665397	G	T	ENST00000310421	ENSG00000175073	VCPIP1	TRUE	TRUE
chr8	66665402	A	C	ENST00000310421	ENSG00000175073	VCPIP1	TRUE	TRUE
chr8	66665402	A	T	ENST00000310421	ENSG00000175073	VCPIP1	TRUE	TRUE
chr8	66665406	G	C	ENST00000310421	ENSG00000175073	VCPIP1	TRUE	TRUE
chr8	66665406	G	T	ENST00000310421	ENSG00000175073	VCPIP1	TRUE	TRUE
chr8	66665408	G	T	ENST00000310421	ENSG00000175073	VCPIP1	TRUE	TRUE
chr8	66665415	A	T	ENST00000310421	ENSG00000175073	VCPIP1	TRUE	TRUE
chr8	66665424	A	T	ENST00000310421	ENSG00000175073	VCPIP1	TRUE	TRUE
chr8	66665435	G	C	ENST00000310421	ENSG00000175073	VCPIP1	TRUE	TRUE
chr8	66665435	G	T	ENST00000310421	ENSG00000175073	VCPIP1	TRUE	TRUE
chr8	66665443	T	A	ENST00000310421	ENSG00000175073	VCPIP1	TRUE	TRUE
chr8	66665458	G	A	ENST00000310421	ENSG00000175073	VCPIP1	TRUE	TRUE
chr8	66665461	C	A	ENST00000310421	ENSG00000175073	VCPIP1	TRUE	TRUE
chr8	66665473	T	A	ENST00000310421	ENSG00000175073	VCPIP1	TRUE	TRUE
chr8	66665483	A	C	ENST00000310421	ENSG00000175073	VCPIP1	TRUE	TRUE
chr8	66665483	A	T	ENST00000310421	ENSG00000175073	VCPIP1	TRUE	TRUE
chr8	66665487	A	T	ENST00000310421	ENSG00000175073	VCPIP1	TRUE	TRUE
chr8	66665491	T	A	ENST00000310421	ENSG00000175073	VCPIP1	TRUE	TRUE
chr8	66665497	C	A	ENST00000310421	ENSG00000175073	VCPIP1	TRUE	TRUE
chr8	66665505	A	T	ENST00000310421	ENSG00000175073	VCPIP1	TRUE	TRUE
chr8	66665507	C	T	ENST00000310421	ENSG00000175073	VCPIP1	TRUE	TRUE
chr8	66665508	C	T	ENST00000310421	ENSG00000175073	VCPIP1	TRUE	TRUE
chr8	66665512	C	A	ENST00000310421	ENSG00000175073	VCPIP1	TRUE	TRUE
chr8	66665530	C	A	ENST00000310421	ENSG00000175073	VCPIP1	TRUE	TRUE
chr8	66665543	A	T	ENST00000310421	ENSG00000175073	VCPIP1	TRUE	TRUE
chr8	66665550	A	T	ENST00000310421	ENSG00000175073	VCPIP1	TRUE	TRUE
chr8	66665552	A	T	ENST00000310421	ENSG00000175073	VCPIP1	TRUE	TRUE
chr8	66665557	T	A	ENST00000310421	ENSG00000175073	VCPIP1	TRUE	TRUE
chr8	66665584	T	A	ENST00000310421	ENSG00000175073	VCPIP1	TRUE	TRUE
chr8	66665587	T	A	ENST00000310421	ENSG00000175073	VCPIP1	TRUE	TRUE
chr8	66665605	C	A	ENST00000310421	ENSG00000175073	VCPIP1	TRUE	TRUE
chr8	66665608	C	A	ENST00000310421	ENSG00000175073	VCPIP1	TRUE	TRUE
chr8	66665614	G	A	ENST00000310421	ENSG00000175073	VCPIP1	TRUE	TRUE
chr8	66665620	C	A	ENST00000310421	ENSG00000175073	VCPIP1	TRUE	TRUE
chr8	66665629	C	A	ENST00000310421	ENSG00000175073	VCPIP1	TRUE	TRUE
chr8	66665638	T	A	ENST00000310421	ENSG00000175073	VCPIP1	TRUE	TRUE
chr8	66665639	G	C	ENST00000310421	ENSG00000175073	VCPIP1	TRUE	TRUE
chr8	66665639	G	T	ENST00000310421	ENSG00000175073	VCPIP1	TRUE	TRUE
chr8	66665645	A	C	ENST00000310421	ENSG00000175073	VCPIP1	TRUE	TRUE
chr8	66665645	A	T	ENST00000310421	ENSG00000175073	VCPIP1	TRUE	TRUE
chr8	66665650	G	A	ENST00000310421	ENSG00000175073	VCPIP1	TRUE	TRUE
chr8	66665667	A	T	ENST00000310421	ENSG00000175073	VCPIP1	TRUE	TRUE
chr8	66665689	T	A	ENST00000310421	ENSG00000175073	VCPIP1	TRUE	TRUE
chr8	66665704	C	A	ENST00000310421	ENSG00000175073	VCPIP1	TRUE	TRUE
chr8	66665707	C	A	ENST00000310421	ENSG00000175073	VCPIP1	TRUE	TRUE
chr8	66665730	A	C	ENST00000310421	ENSG00000175073	VCPIP1	TRUE	TRUE
chr8	66665730	A	T	ENST00000310421	ENSG00000175073	VCPIP1	TRUE	TRUE
chr8	66665732	G	C	ENST00000310421	ENSG00000175073	VCPIP1	TRUE	TRUE
chr8	66665732	G	T	ENST00000310421	ENSG00000175073	VCPIP1	TRUE	TRUE
chr8	66665737	T	A	ENST00000310421	ENSG00000175073	VCPIP1	TRUE	TRUE
chr8	66665743	G	A	ENST00000310421	ENSG00000175073	VCPIP1	TRUE	TRUE
chr8	66665745	A	T	ENST00000310421	ENSG00000175073	VCPIP1	TRUE	TRUE
chr8	66665752	T	A	ENST00000310421	ENSG00000175073	VCPIP1	TRUE	TRUE
chr8	66665761	C	A	ENST00000310421	ENSG00000175073	VCPIP1	TRUE	TRUE
chr8	66665768	A	T	ENST00000310421	ENSG00000175073	VCPIP1	TRUE	TRUE
chr8	66665782	C	A	ENST00000310421	ENSG00000175073	VCPIP1	TRUE	TRUE
chr8	66665785	C	A	ENST00000310421	ENSG00000175073	VCPIP1	TRUE	TRUE
chr8	66665791	T	A	ENST00000310421	ENSG00000175073	VCPIP1	TRUE	TRUE
chr8	66665795	G	C	ENST00000310421	ENSG00000175073	VCPIP1	TRUE	TRUE
chr8	66665795	G	T	ENST00000310421	ENSG00000175073	VCPIP1	TRUE	TRUE
chr8	66665800	T	A	ENST00000310421	ENSG00000175073	VCPIP1	TRUE	TRUE
chr8	66665803	T	A	ENST00000310421	ENSG00000175073	VCPIP1	TRUE	TRUE
chr8	66665815	G	A	ENST00000310421	ENSG00000175073	VCPIP1	TRUE	TRUE
chr8	66665825	C	T	ENST00000310421	ENSG00000175073	VCPIP1	TRUE	TRUE
chr8	66665826	C	T	ENST00000310421	ENSG00000175073	VCPIP1	TRUE	TRUE
chr8	66665833	T	A	ENST00000310421	ENSG00000175073	VCPIP1	TRUE	TRUE
chr8	66665841	A	T	ENST00000310421	ENSG00000175073	VCPIP1	TRUE	TRUE
chr8	66665857	T	A	ENST00000310421	ENSG00000175073	VCPIP1	TRUE	TRUE
chr8	66665862	A	T	ENST00000310421	ENSG00000175073	VCPIP1	TRUE	TRUE
chr8	66665875	T	A	ENST00000310421	ENSG00000175073	VCPIP1	TRUE	TRUE
chr8	66665886	A	T	ENST00000310421	ENSG00000175073	VCPIP1	TRUE	TRUE
chr8	66665894	A	C	ENST00000310421	ENSG00000175073	VCPIP1
chr8	66665894	A	T	ENST00000310421	ENSG00000175073	VCPIP1	TRUE	TRUE
chr8	66665905	T	A	ENST00000310421	ENSG00000175073	VCPIP1	TRUE	TRUE
chr8	66665918	C	T	ENST00000310421	ENSG00000175073	VCPIP1	TRUE	TRUE
chr8	66665919	C	T	ENST00000310421	ENSG00000175073	VCPIP1	TRUE	TRUE
chr8	66665927	A	T	ENST00000310421	ENSG00000175073	VCPIP1	TRUE	TRUE
chr8	66665938	T	A	ENST00000310421	ENSG00000175073	VCPIP1	TRUE	TRUE
chr8	66665943	A	T	ENST00000310421	ENSG00000175073	VCPIP1	TRUE	TRUE
chr8	66665956	T	A	ENST00000310421	ENSG00000175073	VCPIP1	TRUE	TRUE
chr8	66665963	G	T	ENST00000310421	ENSG00000175073	VCPIP1	TRUE	TRUE
chr8	66665968	T	A	ENST00000310421	ENSG00000175073	VCPIP1	TRUE	TRUE
chr8	66665971	C	A	ENST00000310421	ENSG00000175073	VCPIP1	TRUE	TRUE
chr8	66666003	G	C	ENST00000310421	ENSG00000175073	VCPIP1	TRUE	TRUE
chr8	66666003	G	T	ENST00000310421	ENSG00000175073	VCPIP1	TRUE	TRUE
chr8	66666005	A	C	ENST00000310421	ENSG00000175073	VCPIP1	TRUE	TRUE
chr8	66666005	A	T	ENST00000310421	ENSG00000175073	VCPIP1	TRUE	TRUE
chr8	66666022	T	A	ENST00000310421	ENSG00000175073	VCPIP1
chr8	66666042	A	C	ENST00000310421	ENSG00000175073	VCPIP1	TRUE	TRUE
chr8	66666042	A	T	ENST00000310421	ENSG00000175073	VCPIP1	TRUE	TRUE
chr8	66666105	A	T	ENST00000310421	ENSG00000175073	VCPIP1	TRUE	TRUE
chr8	66666118	C	A	ENST00000310421	ENSG00000175073	VCPIP1	TRUE	TRUE
chr8	66666140	A	T	ENST00000310421	ENSG00000175073	VCPIP1	TRUE	TRUE
chr8	66666145	C	A	ENST00000310421	ENSG00000175073	VCPIP1	TRUE	TRUE
chr8	66666160	C	A	ENST00000310421	ENSG00000175073	VCPIP1	TRUE	TRUE
chr8	66666161	C	T	ENST00000310421	ENSG00000175073	VCPIP1	TRUE	TRUE
chr8	66666162	C	T	ENST00000310421	ENSG00000175073	VCPIP1	TRUE	TRUE
chr8	66666166	C	A	ENST00000310421	ENSG00000175073	VCPIP1	TRUE	TRUE
chr8	66666199	G	A	ENST00000310421	ENSG00000175073	VCPIP1	TRUE	TRUE
chr8	66666200	A	C	ENST00000310421	ENSG00000175073	VCPIP1	TRUE	TRUE
chr8	66666200	A	T	ENST00000310421	ENSG00000175073	VCPIP1	TRUE	TRUE
chr8	66666205	G	A	ENST00000310421	ENSG00000175073	VCPIP1	TRUE	TRUE
chr8	66666217	G	A	ENST00000310421	ENSG00000175073	VCPIP1	TRUE	TRUE
chr8	66666220	G	A	ENST00000310421	ENSG00000175073	VCPIP1	TRUE	TRUE
chr8	66666229	G	A	ENST00000310421	ENSG00000175073	VCPIP1	TRUE	TRUE
chr8	66666232	T	A	ENST00000310421	ENSG00000175073	VCPIP1	TRUE	TRUE
chr8	66666241	C	A	ENST00000310421	ENSG00000175073	VCPIP1	TRUE	TRUE
chr8	66666244	T	A	ENST00000310421	ENSG00000175073	VCPIP1	TRUE	TRUE
chr8	66666246	A	C	ENST00000310421	ENSG00000175073	VCPIP1	TRUE	TRUE
chr8	66666246	A	T	ENST00000310421	ENSG00000175073	VCPIP1	TRUE	TRUE
chr8	66666254	C	T	ENST00000310421	ENSG00000175073	VCPIP1	TRUE	TRUE
chr8	66666255	C	T	ENST00000310421	ENSG00000175073	VCPIP1	TRUE	TRUE
chr8	66666265	C	A	ENST00000310421	ENSG00000175073	VCPIP1	TRUE	TRUE
chr8	66666268	G	A	ENST00000310421	ENSG00000175073	VCPIP1	TRUE	TRUE
chr8	66666300	A	T	ENST00000310421	ENSG00000175073	VCPIP1	TRUE	TRUE
chr8	66666302	G	T	ENST00000310421	ENSG00000175073	VCPIP1	TRUE	TRUE
chr8	66666310	C	A	ENST00000310421	ENSG00000175073	VCPIP1	TRUE	TRUE
chr8	66666338	A	T	ENST00000310421	ENSG00000175073	VCPIP1	TRUE	TRUE
chr8	66666343	C	A	ENST00000310421	ENSG00000175073	VCPIP1	TRUE	TRUE
chr8	66666346	G	A	ENST00000310421	ENSG00000175073	VCPIP1	TRUE	TRUE
chr8	66666352	T	A	ENST00000310421	ENSG00000175073	VCPIP1	TRUE	TRUE
chr8	66666364	T	A	ENST00000310421	ENSG00000175073	VCPIP1	TRUE	TRUE
chr8	66666373	C	A	ENST00000310421	ENSG00000175073	VCPIP1	TRUE	TRUE
chr8	66666387	A	T	ENST00000310421	ENSG00000175073	VCPIP1	TRUE	TRUE
chr8	66666389	A	C	ENST00000310421	ENSG00000175073	VCPIP1	TRUE	TRUE
chr8	66666389	A	T	ENST00000310421	ENSG00000175073	VCPIP1	TRUE	TRUE
chr8	66666403	C	A	ENST00000310421	ENSG00000175073	VCPIP1	TRUE	TRUE
chr8	66666415	T	A	ENST00000310421	ENSG00000175073	VCPIP1	TRUE	TRUE
chr8	66666419	A	C	ENST00000310421	ENSG00000175073	VCPIP1	TRUE	TRUE
chr8	66666419	A	T	ENST00000310421	ENSG00000175073	VCPIP1	TRUE	TRUE
chr8	66666442	C	A	ENST00000310421	ENSG00000175073	VCPIP1	TRUE	TRUE
chr8	66666448	C	A	ENST00000310421	ENSG00000175073	VCPIP1	TRUE	TRUE
chr8	66666474	A	C	ENST00000310421	ENSG00000175073	VCPIP1	TRUE	TRUE
chr8	66666474	A	T	ENST00000310421	ENSG00000175073	VCPIP1	TRUE	TRUE
chr8	66666479	G	T	ENST00000310421	ENSG00000175073	VCPIP1	TRUE	TRUE
chr8	66666493	C	A	ENST00000310421	ENSG00000175073	VCPIP1	TRUE	TRUE
chr8	66666499	G	A	ENST00000310421	ENSG00000175073	VCPIP1	TRUE	TRUE
chr8	66666520	T	A	ENST00000310421	ENSG00000175073	VCPIP1	TRUE	TRUE
chr8	66666535	G	A	ENST00000310421	ENSG00000175073	VCPIP1	TRUE	TRUE
chr8	66666538	T	A	ENST00000310421	ENSG00000175073	VCPIP1	TRUE	TRUE
chr8	66666547	C	A	ENST00000310421	ENSG00000175073	VCPIP1	TRUE	TRUE
chr8	66666548	A	C	ENST00000310421	ENSG00000175073	VCPIP1	TRUE	TRUE
chr8	66666548	A	T	ENST00000310421	ENSG00000175073	VCPIP1	TRUE	TRUE
chr8	66666558	A	C	ENST00000310421	ENSG00000175073	VCPIP1	TRUE	TRUE
chr8	66666558	A	T	ENST00000310421	ENSG00000175073	VCPIP1	TRUE	TRUE
chr8	66666567	G	T	ENST00000310421	ENSG00000175073	VCPIP1	TRUE	TRUE
chr8	66666570	A	T	ENST00000310421	ENSG00000175073	VCPIP1	TRUE	TRUE
chr8	66666573	A	T	ENST00000310421	ENSG00000175073	VCPIP1	TRUE	TRUE
chr8	66666577	T	A	ENST00000310421	ENSG00000175073	VCPIP1	TRUE	TRUE
chr8	66666578	G	T	ENST00000310421	ENSG00000175073	VCPIP1	TRUE	TRUE
chr8	66666584	A	C	ENST00000310421	ENSG00000175073	VCPIP1	TRUE	TRUE
chr8	66666584	A	T	ENST00000310421	ENSG00000175073	VCPIP1	TRUE	TRUE
chr8	66666607	T	A	ENST00000310421	ENSG00000175073	VCPIP1	TRUE	TRUE
chr8	66666616	C	A	ENST00000310421	ENSG00000175073	VCPIP1	TRUE	TRUE
chr8	66666625	T	A	ENST00000310421	ENSG00000175073	VCPIP1	TRUE	TRUE
chr8	66666628	T	A	ENST00000310421	ENSG00000175073	VCPIP1	TRUE	TRUE
chr8	66666700	C	A	ENST00000310421	ENSG00000175073	VCPIP1	TRUE	TRUE
chr8	66666703	C	A	ENST00000310421	ENSG00000175073	VCPIP1	TRUE	TRUE
chr8	66666718	G	A	ENST00000310421	ENSG00000175073	VCPIP1	TRUE	TRUE
chr8	66666721	G	A	ENST00000310421	ENSG00000175073	VCPIP1	TRUE	TRUE
chr8	66666724	G	A	ENST00000310421	ENSG00000175073	VCPIP1	TRUE	TRUE
chr8	66666727	C	A	ENST00000310421	ENSG00000175073	VCPIP1	TRUE	TRUE
chr8	66666736	G	A	ENST00000310421	ENSG00000175073	VCPIP1	TRUE	TRUE
chr8	66666740	G	T	ENST00000310421	ENSG00000175073	VCPIP1	TRUE	TRUE
chr8	66666745	C	A	ENST00000310421	ENSG00000175073	VCPIP1	TRUE	TRUE
chr8	66666749	A	T	ENST00000310421	ENSG00000175073	VCPIP1	TRUE	TRUE
chr8	66666754	C	A	ENST00000310421	ENSG00000175073	VCPIP1	TRUE	TRUE
chr8	66666796	G	A	ENST00000310421	ENSG00000175073	VCPIP1	TRUE	TRUE
chr8	66666797	A	T	ENST00000310421	ENSG00000175073	VCPIP1	TRUE	TRUE
chr8	66666802	T	A	ENST00000310421	ENSG00000175073	VCPIP1	TRUE	TRUE
chr8	66666812	G	T	ENST00000310421	ENSG00000175073	VCPIP1	TRUE	TRUE
chr8	66666832	T	A	ENST00000310421	ENSG00000175073	VCPIP1	TRUE	TRUE
chr8	66666841	T	A	ENST00000310421	ENSG00000175073	VCPIP1	TRUE	TRUE
chr8	66666847	T	A	ENST00000310421	ENSG00000175073	VCPIP1	TRUE	TRUE
chr8	66666849	A	T	ENST00000310421	ENSG00000175073	VCPIP1	TRUE	TRUE
chr8	66666861	G	T	ENST00000310421	ENSG00000175073	VCPIP1	TRUE	TRUE
chr8	66666873	G	T	ENST00000310421	ENSG00000175073	VCPIP1	TRUE	TRUE
chr8	66666879	A	T	ENST00000310421	ENSG00000175073	VCPIP1	TRUE	TRUE
chr8	66666885	G	T	ENST00000310421	ENSG00000175073	VCPIP1	TRUE	TRUE
chr8	66666895	G	A	ENST00000310421	ENSG00000175073	VCPIP1	TRUE	FALSE
chr8	66666904	C	A	ENST00000310421	ENSG00000175073	VCPIP1	TRUE	FALSE
chr8	66666927	A	T	ENST00000310421	ENSG00000175073	VCPIP1	FALSE	FALSE
chr8	66666952	G	A	ENST00000310421	ENSG00000175073	VCPIP1	FALSE	FALSE
chr8	66667702	G	A	ENST00000519289	ENSG00000288602	C8orf44-SGK3	FALSE	FALSE
chr8	66667702	G	C	ENST00000519289	ENSG00000288602	C8orf44-SGK3	FALSE	FALSE
chr8	66667702	G	T	ENST00000519289	ENSG00000288602	C8orf44-SGK3	FALSE	FALSE
chr8	66667703	T	A	ENST00000519289	ENSG00000288602	C8orf44-SGK3	FALSE	FALSE
chr8	66667703	T	C	ENST00000519289	ENSG00000288602	C8orf44-SGK3	FALSE	FALSE
chr8	66667703	T	G	ENST00000519289	ENSG00000288602	C8orf44-SGK3	FALSE	FALSE
chr8	66679719	A	C	ENST00000519289	ENSG00000288602	C8orf44-SGK3	TRUE	FALSE
chr8	66679719	A	G	ENST00000519289	ENSG00000288602	C8orf44-SGK3	TRUE	FALSE
chr8	66679719	A	T	ENST00000519289	ENSG00000288602	C8orf44-SGK3	TRUE	FALSE
chr8	66679720	G	A	ENST00000519289	ENSG00000288602	C8orf44-SGK3	TRUE	FALSE
chr8	66679720	G	C	ENST00000519289	ENSG00000288602	C8orf44-SGK3	TRUE	FALSE
chr8	66679720	G	T	ENST00000519289	ENSG00000288602	C8orf44-SGK3	TRUE	FALSE
chr8	66680025	G	A	ENST00000519289	ENSG00000288602	C8orf44-SGK3	FALSE	FALSE
chr8	66680025	G	C	ENST00000519289	ENSG00000288602	C8orf44-SGK3	FALSE	FALSE
chr8	66680025	G	T	ENST00000519289	ENSG00000288602	C8orf44-SGK3	FALSE	FALSE
chr8	66680026	T	A	ENST00000519289	ENSG00000288602	C8orf44-SGK3	FALSE	FALSE
chr8	66680026	T	C	ENST00000519289	ENSG00000288602	C8orf44-SGK3	FALSE	FALSE
chr8	66680026	T	G	ENST00000519289	ENSG00000288602	C8orf44-SGK3	FALSE	FALSE
chr8	66690703	A	C	ENST00000519289	ENSG00000288602	C8orf44-SGK3	FALSE	FALSE
chr8	66690703	A	G	ENST00000519289	ENSG00000288602	C8orf44-SGK3	FALSE	FALSE
chr8	66690703	A	T	ENST00000519289	ENSG00000288602	C8orf44-SGK3	FALSE	FALSE
chr8	66690704	G	A	ENST00000519289	ENSG00000288602	C8orf44-SGK3	FALSE	FALSE
chr8	66690704	G	C	ENST00000519289	ENSG00000288602	C8orf44-SGK3	FALSE	FALSE
chr8	66690704	G	T	ENST00000519289	ENSG00000288602	C8orf44-SGK3	FALSE	FALSE
chr8	66690761	G	A	ENST00000519289	ENSG00000288602	C8orf44-SGK3	FALSE	FALSE
chr8	66690761	G	C	ENST00000519289	ENSG00000288602	C8orf44-SGK3	FALSE	FALSE
chr8	66690761	G	T	ENST00000519289	ENSG00000288602	C8orf44-SGK3	FALSE	FALSE
chr8	66690762	T	A	ENST00000519289	ENSG00000288602	C8orf44-SGK3	FALSE	FALSE
chr8	66690762	T	C	ENST00000519289	ENSG00000288602	C8orf44-SGK3	FALSE	FALSE
chr8	66690762	T	G	ENST00000519289	ENSG00000288602	C8orf44-SGK3	FALSE	FALSE
chr8	66712834	G	A	ENST00000521198	ENSG00000104205	SGK3	TRUE	FALSE
chr8	66712834	G	C	ENST00000521198	ENSG00000104205	SGK3	TRUE	FALSE
chr8	66712834	G	T	ENST00000521198	ENSG00000104205	SGK3	TRUE	FALSE
chr8	66712835	T	A	ENST00000521198	ENSG00000104205	SGK3	TRUE	FALSE
chr8	66712835	T	C	ENST00000521198	ENSG00000104205	SGK3	TRUE	FALSE
chr8	66712835	T	G	ENST00000521198	ENSG00000104205	SGK3	TRUE	FALSE
chr8	66793614	A	C	ENST00000519289	ENSG00000288602	C8orf44-SGK3	TRUE	FALSE
chr8	66793614	A	C	ENST00000521198	ENSG00000104205	SGK3	TRUE	FALSE
chr8	66793614	A	G	ENST00000519289	ENSG00000288602	C8orf44-SGK3	TRUE	FALSE
chr8	66793614	A	G	ENST00000521198	ENSG00000104205	SGK3	TRUE	FALSE
chr8	66793614	A	T	ENST00000519289	ENSG00000288602	C8orf44-SGK3	TRUE	FALSE
chr8	66793614	A	T	ENST00000521198	ENSG00000104205	SGK3	TRUE	FALSE
chr8	66793615	G	A	ENST00000519289	ENSG00000288602	C8orf44-SGK3	TRUE	FALSE
chr8	66793615	G	A	ENST00000521198	ENSG00000104205	SGK3	TRUE	FALSE
chr8	66793615	G	C	ENST00000519289	ENSG00000288602	C8orf44-SGK3	TRUE	FALSE
chr8	66793615	G	C	ENST00000521198	ENSG00000104205	SGK3	TRUE	FALSE
chr8	66793615	G	T	ENST00000519289	ENSG00000288602	C8orf44-SGK3	TRUE	FALSE
chr8	66793615	G	T	ENST00000521198	ENSG00000104205	SGK3	TRUE	FALSE
chr8	66793740	C	T	ENST00000519289	ENSG00000288602	C8orf44-SGK3	FALSE	FALSE
chr8	66793740	C	T	ENST00000521198	ENSG00000104205	SGK3	FALSE	FALSE
chr8	66793743	A	T	ENST00000519289	ENSG00000288602	C8orf44-SGK3	FALSE	FALSE
chr8	66793743	A	T	ENST00000521198	ENSG00000104205	SGK3	FALSE	FALSE
chr8	66793763	C	A	ENST00000519289	ENSG00000288602	C8orf44-SGK3	FALSE	FALSE
chr8	66793763	C	A	ENST00000521198	ENSG00000104205	SGK3	FALSE	FALSE
chr8	66793763	C	G	ENST00000519289	ENSG00000288602	C8orf44-SGK3	FALSE	FALSE
chr8	66793763	C	G	ENST00000521198	ENSG00000104205	SGK3	FALSE	FALSE
chr8	66793764	A	T	ENST00000519289	ENSG00000288602	C8orf44-SGK3	FALSE	FALSE
chr8	66793764	A	T	ENST00000521198	ENSG00000104205	SGK3	FALSE	FALSE
chr8	66793767	G	T	ENST00000519289	ENSG00000288602	C8orf44-SGK3	FALSE	FALSE
chr8	66793767	G	T	ENST00000521198	ENSG00000104205	SGK3	FALSE	FALSE
chr8	66793775	C	A	ENST00000519289	ENSG00000288602	C8orf44-SGK3	FALSE	FALSE
chr8	66793775	C	A	ENST00000521198	ENSG00000104205	SGK3	FALSE	FALSE
chr8	66793803	G	T	ENST00000519289	ENSG00000288602	C8orf44-SGK3	TRUE	FALSE
chr8	66793803	G	T	ENST00000521198	ENSG00000104205	SGK3	TRUE	FALSE
chr8	66793809	A	T	ENST00000519289	ENSG00000288602	C8orf44-SGK3	TRUE	TRUE
chr8	66793809	A	T	ENST00000521198	ENSG00000104205	SGK3	TRUE	TRUE
chr8	66793812	G	T	ENST00000519289	ENSG00000288602	C8orf44-SGK3	TRUE	TRUE
chr8	66793812	G	T	ENST00000521198	ENSG00000104205	SGK3	TRUE	TRUE
chr8	66793815	A	T	ENST00000519289	ENSG00000288602	C8orf44-SGK3	TRUE	TRUE
chr8	66793815	A	T	ENST00000521198	ENSG00000104205	SGK3	TRUE	TRUE
chr8	66793818	A	T	ENST00000519289	ENSG00000288602	C8orf44-SGK3	TRUE	TRUE
chr8	66793818	A	T	ENST00000521198	ENSG00000104205	SGK3	TRUE	TRUE
chr8	66793821	A	T	ENST00000519289	ENSG00000288602	C8orf44-SGK3	TRUE	TRUE
chr8	66793821	A	T	ENST00000521198	ENSG00000104205	SGK3	TRUE	TRUE
chr8	66793833	G	A	ENST00000519289	ENSG00000288602	C8orf44-SGK3	TRUE	FALSE
chr8	66793833	G	A	ENST00000521198	ENSG00000104205	SGK3	TRUE	FALSE
chr8	66793833	G	C	ENST00000519289	ENSG00000288602	C8orf44-SGK3	TRUE	FALSE
chr8	66793833	G	C	ENST00000521198	ENSG00000104205	SGK3	TRUE	FALSE
chr8	66793833	G	T	ENST00000519289	ENSG00000288602	C8orf44-SGK3	TRUE	FALSE
chr8	66793833	G	T	ENST00000521198	ENSG00000104205	SGK3	TRUE	FALSE
chr8	66793834	T	A	ENST00000519289	ENSG00000288602	C8orf44-SGK3	TRUE	FALSE
chr8	66793834	T	A	ENST00000521198	ENSG00000104205	SGK3	TRUE	FALSE
chr8	66793834	T	C	ENST00000519289	ENSG00000288602	C8orf44-SGK3	TRUE	FALSE
chr8	66793834	T	C	ENST00000521198	ENSG00000104205	SGK3	TRUE	FALSE
chr8	66793834	T	G	ENST00000519289	ENSG00000288602	C8orf44-SGK3	TRUE	FALSE
chr8	66793834	T	G	ENST00000521198	ENSG00000104205	SGK3	TRUE	FALSE
chr8	66798540	A	C	ENST00000519289	ENSG00000288602	C8orf44-SGK3	TRUE	FALSE
chr8	66798540	A	C	ENST00000521198	ENSG00000104205	SGK3	TRUE	FALSE
chr8	66798540	A	G	ENST00000519289	ENSG00000288602	C8orf44-SGK3	TRUE	FALSE
chr8	66798540	A	G	ENST00000521198	ENSG00000104205	SGK3	TRUE	FALSE
chr8	66798540	A	T	ENST00000519289	ENSG00000288602	C8orf44-SGK3	TRUE	FALSE
chr8	66798540	A	T	ENST00000521198	ENSG00000104205	SGK3	TRUE	FALSE
chr8	66798541	G	A	ENST00000519289	ENSG00000288602	C8orf44-SGK3	TRUE	FALSE
chr8	66798541	G	A	ENST00000521198	ENSG00000104205	SGK3	TRUE	FALSE
chr8	66798541	G	C	ENST00000519289	ENSG00000288602	C8orf44-SGK3	TRUE	FALSE
chr8	66798541	G	C	ENST00000521198	ENSG00000104205	SGK3	TRUE	FALSE
chr8	66798541	G	T	ENST00000519289	ENSG00000288602	C8orf44-SGK3	TRUE	FALSE
chr8	66798541	G	T	ENST00000521198	ENSG00000104205	SGK3	TRUE	FALSE
chr8	66798547	T	A	ENST00000519289	ENSG00000288602	C8orf44-SGK3	TRUE	TRUE
chr8	66798547	T	A	ENST00000521198	ENSG00000104205	SGK3	TRUE	TRUE
chr8	66798547	T	G	ENST00000519289	ENSG00000288602	C8orf44-SGK3	TRUE	TRUE
chr8	66798547	T	G	ENST00000521198	ENSG00000104205	SGK3	TRUE	TRUE
chr8	66798548	A	T	ENST00000519289	ENSG00000288602	C8orf44-SGK3	TRUE	TRUE
chr8	66798548	A	T	ENST00000521198	ENSG00000104205	SGK3	TRUE	TRUE
chr8	66798561	C	A	ENST00000519289	ENSG00000288602	C8orf44-SGK3	TRUE	TRUE
chr8	66798561	C	A	ENST00000521198	ENSG00000104205	SGK3	TRUE	TRUE
chr8	66798561	C	G	ENST00000519289	ENSG00000288602	C8orf44-SGK3	TRUE	TRUE
chr8	66798561	C	G	ENST00000521198	ENSG00000104205	SGK3	TRUE	TRUE
chr8	66798566	G	T	ENST00000519289	ENSG00000288602	C8orf44-SGK3	TRUE	TRUE
chr8	66798566	G	T	ENST00000521198	ENSG00000104205	SGK3	TRUE	TRUE
chr8	66798569	A	T	ENST00000519289	ENSG00000288602	C8orf44-SGK3	TRUE	TRUE
chr8	66798569	A	T	ENST00000521198	ENSG00000104205	SGK3	TRUE	TRUE
chr8	66798575	G	T	ENST00000519289	ENSG00000288602	C8orf44-SGK3	TRUE	TRUE
chr8	66798575	G	T	ENST00000521198	ENSG00000104205	SGK3	TRUE	TRUE
chr8	66798579	G	A	ENST00000519289	ENSG00000288602	C8orf44-SGK3	TRUE	TRUE
chr8	66798579	G	A	ENST00000521198	ENSG00000104205	SGK3	TRUE	TRUE
chr8	66798580	G	A	ENST00000519289	ENSG00000288602	C8orf44-SGK3	TRUE	TRUE
chr8	66798580	G	A	ENST00000521198	ENSG00000104205	SGK3	TRUE	TRUE
chr8	66798593	A	T	ENST00000519289	ENSG00000288602	C8orf44-SGK3	TRUE	TRUE
chr8	66798593	A	T	ENST00000521198	ENSG00000104205	SGK3	TRUE	TRUE
chr8	66798598	T	A	ENST00000519289	ENSG00000288602	C8orf44-SGK3	TRUE	TRUE
chr8	66798598	T	A	ENST00000521198	ENSG00000104205	SGK3	TRUE	TRUE
chr8	66798598	T	G	ENST00000519289	ENSG00000288602	C8orf44-SGK3	TRUE	TRUE
chr8	66798598	T	G	ENST00000521198	ENSG00000104205	SGK3	TRUE	TRUE
chr8	66798602	G	T	ENST00000519289	ENSG00000288602	C8orf44-SGK3	TRUE	TRUE
chr8	66798602	G	T	ENST00000521198	ENSG00000104205	SGK3	TRUE	TRUE
chr8	66798611	A	T	ENST00000519289	ENSG00000288602	C8orf44-SGK3	TRUE	TRUE
chr8	66798611	A	T	ENST00000521198	ENSG00000104205	SGK3	TRUE	TRUE
chr8	66798619	T	A	ENST00000519289	ENSG00000288602	C8orf44-SGK3	TRUE	TRUE
chr8	66798619	T	A	ENST00000521198	ENSG00000104205	SGK3	TRUE	TRUE
chr8	66798619	T	G	ENST00000519289	ENSG00000288602	C8orf44-SGK3	TRUE	TRUE
chr8	66798619	T	G	ENST00000521198	ENSG00000104205	SGK3	TRUE	TRUE
chr8	66798626	G	A	ENST00000519289	ENSG00000288602	C8orf44-SGK3	TRUE	FALSE
chr8	66798626	G	A	ENST00000521198	ENSG00000104205	SGK3	TRUE	FALSE
chr8	66798626	G	C	ENST00000519289	ENSG00000288602	C8orf44-SGK3	TRUE	FALSE
chr8	66798626	G	C	ENST00000521198	ENSG00000104205	SGK3	TRUE	FALSE
chr8	66798626	G	T	ENST00000519289	ENSG00000288602	C8orf44-SGK3	TRUE	FALSE
chr8	66798626	G	T	ENST00000521198	ENSG00000104205	SGK3	TRUE	FALSE
chr8	66798627	T	A	ENST00000519289	ENSG00000288602	C8orf44-SGK3	TRUE	FALSE
chr8	66798627	T	A	ENST00000521198	ENSG00000104205	SGK3	TRUE	FALSE
chr8	66798627	T	C	ENST00000519289	ENSG00000288602	C8orf44-SGK3	TRUE	FALSE
chr8	66798627	T	C	ENST00000521198	ENSG00000104205	SGK3	TRUE	FALSE
chr8	66798627	T	G	ENST00000519289	ENSG00000288602	C8orf44-SGK3	TRUE	FALSE
chr8	66798627	T	G	ENST00000521198	ENSG00000104205	SGK3	TRUE	FALSE
chr8	66804373	A	C	ENST00000519289	ENSG00000288602	C8orf44-SGK3	TRUE	FALSE
chr8	66804373	A	C	ENST00000521198	ENSG00000104205	SGK3	TRUE	FALSE
chr8	66804373	A	G	ENST00000519289	ENSG00000288602	C8orf44-SGK3	TRUE	FALSE
chr8	66804373	A	G	ENST00000521198	ENSG00000104205	SGK3	TRUE	FALSE
chr8	66804373	A	T	ENST00000519289	ENSG00000288602	C8orf44-SGK3	TRUE	FALSE
chr8	66804373	A	T	ENST00000521198	ENSG00000104205	SGK3	TRUE	FALSE
chr8	66804374	G	A	ENST00000519289	ENSG00000288602	C8orf44-SGK3	TRUE	FALSE
chr8	66804374	G	A	ENST00000521198	ENSG00000104205	SGK3	TRUE	FALSE
chr8	66804374	G	C	ENST00000519289	ENSG00000288602	C8orf44-SGK3	TRUE	FALSE
chr8	66804374	G	C	ENST00000521198	ENSG00000104205	SGK3	TRUE	FALSE
chr8	66804374	G	T	ENST00000519289	ENSG00000288602	C8orf44-SGK3	TRUE	FALSE
chr8	66804374	G	T	ENST00000521198	ENSG00000104205	SGK3	TRUE	FALSE
chr8	66804376	T	A	ENST00000519289	ENSG00000288602	C8orf44-SGK3	TRUE	TRUE
chr8	66804376	T	A	ENST00000521198	ENSG00000104205	SGK3	TRUE	TRUE
chr8	66804376	T	G	ENST00000519289	ENSG00000288602	C8orf44-SGK3	TRUE	TRUE
chr8	66804376	T	G	ENST00000521198	ENSG00000104205	SGK3	TRUE	TRUE
chr8	66804378	A	T	ENST00000519289	ENSG00000288602	C8orf44-SGK3	TRUE	TRUE
chr8	66804378	A	T	ENST00000521198	ENSG00000104205	SGK3	TRUE	TRUE
chr8	66804381	A	T	ENST00000519289	ENSG00000288602	C8orf44-SGK3
chr8	66804381	A	T	ENST00000521198	ENSG00000104205	SGK3
chr8	66804384	C	T	ENST00000519289	ENSG00000288602	C8orf44-SGK3	TRUE	TRUE
chr8	66804384	C	T	ENST00000521198	ENSG00000104205	SGK3	TRUE	TRUE
chr8	66804405	A	T	ENST00000519289	ENSG00000288602	C8orf44-SGK3	TRUE	TRUE
chr8	66804405	A	T	ENST00000521198	ENSG00000104205	SGK3	TRUE	TRUE
chr8	66804417	A	T	ENST00000519289	ENSG00000288602	C8orf44-SGK3	TRUE	TRUE
chr8	66804417	A	T	ENST00000521198	ENSG00000104205	SGK3	TRUE	TRUE
chr8	66804420	A	T	ENST00000519289	ENSG00000288602	C8orf44-SGK3	TRUE	TRUE
chr8	66804420	A	T	ENST00000521198	ENSG00000104205	SGK3	TRUE	TRUE
chr8	66804448	G	A	ENST00000519289	ENSG00000288602	C8orf44-SGK3	TRUE	FALSE
chr8	66804448	G	A	ENST00000521198	ENSG00000104205	SGK3	TRUE	FALSE
chr8	66804448	G	C	ENST00000519289	ENSG00000288602	C8orf44-SGK3	TRUE	FALSE
chr8	66804448	G	C	ENST00000521198	ENSG00000104205	SGK3	TRUE	FALSE
chr8	66804448	G	T	ENST00000519289	ENSG00000288602	C8orf44-SGK3	TRUE	FALSE
chr8	66804448	G	T	ENST00000521198	ENSG00000104205	SGK3	TRUE	FALSE
chr8	66804449	T	A	ENST00000519289	ENSG00000288602	C8orf44-SGK3	TRUE	FALSE
chr8	66804449	T	A	ENST00000521198	ENSG00000104205	SGK3	TRUE	FALSE
chr8	66804449	T	C	ENST00000519289	ENSG00000288602	C8orf44-SGK3	TRUE	FALSE
chr8	66804449	T	C	ENST00000521198	ENSG00000104205	SGK3	TRUE	FALSE
chr8	66804449	T	G	ENST00000519289	ENSG00000288602	C8orf44-SGK3	TRUE	FALSE
chr8	66804449	T	G	ENST00000521198	ENSG00000104205	SGK3	TRUE	FALSE
chr8	66813851	A	C	ENST00000519289	ENSG00000288602	C8orf44-SGK3	TRUE	FALSE
chr8	66813851	A	C	ENST00000521198	ENSG00000104205	SGK3	TRUE	FALSE
chr8	66813851	A	G	ENST00000519289	ENSG00000288602	C8orf44-SGK3	TRUE	FALSE
chr8	66813851	A	G	ENST00000521198	ENSG00000104205	SGK3	TRUE	FALSE
chr8	66813851	A	T	ENST00000519289	ENSG00000288602	C8orf44-SGK3	TRUE	FALSE
chr8	66813851	A	T	ENST00000521198	ENSG00000104205	SGK3	TRUE	FALSE
chr8	66813852	G	A	ENST00000519289	ENSG00000288602	C8orf44-SGK3	TRUE	FALSE
chr8	66813852	G	A	ENST00000521198	ENSG00000104205	SGK3	TRUE	FALSE
chr8	66813852	G	C	ENST00000519289	ENSG00000288602	C8orf44-SGK3	TRUE	FALSE
chr8	66813852	G	C	ENST00000521198	ENSG00000104205	SGK3	TRUE	FALSE
chr8	66813852	G	T	ENST00000519289	ENSG00000288602	C8orf44-SGK3	TRUE	FALSE
chr8	66813852	G	T	ENST00000521198	ENSG00000104205	SGK3	TRUE	FALSE
chr8	66813861	A	T	ENST00000519289	ENSG00000288602	C8orf44-SGK3	TRUE	TRUE
chr8	66813861	A	T	ENST00000521198	ENSG00000104205	SGK3	TRUE	TRUE
chr8	66813864	C	T	ENST00000519289	ENSG00000288602	C8orf44-SGK3	TRUE	TRUE
chr8	66813864	C	T	ENST00000521198	ENSG00000104205	SGK3	TRUE	TRUE
chr8	66813867	A	T	ENST00000519289	ENSG00000288602	C8orf44-SGK3	TRUE	TRUE
chr8	66813867	A	T	ENST00000521198	ENSG00000104205	SGK3	TRUE	TRUE
chr8	66813870	C	T	ENST00000519289	ENSG00000288602	C8orf44-SGK3	TRUE	TRUE
chr8	66813870	C	T	ENST00000521198	ENSG00000104205	SGK3	TRUE	TRUE
chr8	66813876	G	T	ENST00000519289	ENSG00000288602	C8orf44-SGK3	TRUE	TRUE
chr8	66813876	G	T	ENST00000521198	ENSG00000104205	SGK3	TRUE	TRUE
chr8	66813885	G	T	ENST00000519289	ENSG00000288602	C8orf44-SGK3	TRUE	TRUE
chr8	66813885	G	T	ENST00000521198	ENSG00000104205	SGK3	TRUE	TRUE
chr8	66813894	C	T	ENST00000519289	ENSG00000288602	C8orf44-SGK3	TRUE	TRUE
chr8	66813894	C	T	ENST00000521198	ENSG00000104205	SGK3	TRUE	TRUE
chr8	66813911	T	A	ENST00000519289	ENSG00000288602	C8orf44-SGK3	TRUE	TRUE
chr8	66813911	T	A	ENST00000521198	ENSG00000104205	SGK3	TRUE	TRUE
chr8	66813911	T	G	ENST00000519289	ENSG00000288602	C8orf44-SGK3	TRUE	TRUE
chr8	66813911	T	G	ENST00000521198	ENSG00000104205	SGK3	TRUE	TRUE
chr8	66813915	G	T	ENST00000519289	ENSG00000288602	C8orf44-SGK3	TRUE	TRUE
chr8	66813915	G	T	ENST00000521198	ENSG00000104205	SGK3	TRUE	TRUE
chr8	66813923	T	A	ENST00000519289	ENSG00000288602	C8orf44-SGK3	TRUE	TRUE
chr8	66813923	T	A	ENST00000521198	ENSG00000104205	SGK3	TRUE	TRUE
chr8	66813923	T	G	ENST00000519289	ENSG00000288602	C8orf44-SGK3	TRUE	TRUE
chr8	66813923	T	G	ENST00000521198	ENSG00000104205	SGK3	TRUE	TRUE
chr8	66813929	G	A	ENST00000519289	ENSG00000288602	C8orf44-SGK3	TRUE	FALSE
chr8	66813929	G	A	ENST00000521198	ENSG00000104205	SGK3	TRUE	FALSE
chr8	66813929	G	C	ENST00000519289	ENSG00000288602	C8orf44-SGK3	TRUE	FALSE
chr8	66813929	G	C	ENST00000521198	ENSG00000104205	SGK3	TRUE	FALSE
chr8	66813929	G	T	ENST00000519289	ENSG00000288602	C8orf44-SGK3	TRUE	FALSE
chr8	66813929	G	T	ENST00000521198	ENSG00000104205	SGK3	TRUE	FALSE
chr8	66813930	T	A	ENST00000519289	ENSG00000288602	C8orf44-SGK3	TRUE	FALSE
chr8	66813930	T	A	ENST00000521198	ENSG00000104205	SGK3	TRUE	FALSE
chr8	66813930	T	C	ENST00000519289	ENSG00000288602	C8orf44-SGK3	TRUE	FALSE
chr8	66813930	T	C	ENST00000521198	ENSG00000104205	SGK3	TRUE	FALSE
chr8	66813930	T	G	ENST00000519289	ENSG00000288602	C8orf44-SGK3	TRUE	FALSE
chr8	66813930	T	G	ENST00000521198	ENSG00000104205	SGK3	TRUE	FALSE
chr8	66822370	A	C	ENST00000519289	ENSG00000288602	C8orf44-SGK3	TRUE	FALSE
chr8	66822370	A	C	ENST00000521198	ENSG00000104205	SGK3	TRUE	FALSE
chr8	66822370	A	G	ENST00000519289	ENSG00000288602	C8orf44-SGK3	TRUE	FALSE
chr8	66822370	A	G	ENST00000521198	ENSG00000104205	SGK3	TRUE	FALSE
chr8	66822370	A	T	ENST00000519289	ENSG00000288602	C8orf44-SGK3	TRUE	FALSE
chr8	66822370	A	T	ENST00000521198	ENSG00000104205	SGK3	TRUE	FALSE
chr8	66822371	G	A	ENST00000519289	ENSG00000288602	C8orf44-SGK3	TRUE	FALSE
chr8	66822371	G	A	ENST00000521198	ENSG00000104205	SGK3	TRUE	FALSE
chr8	66822371	G	C	ENST00000519289	ENSG00000288602	C8orf44-SGK3	TRUE	FALSE
chr8	66822371	G	C	ENST00000521198	ENSG00000104205	SGK3	TRUE	FALSE
chr8	66822371	G	T	ENST00000519289	ENSG00000288602	C8orf44-SGK3	TRUE	FALSE
chr8	66822371	G	T	ENST00000521198	ENSG00000104205	SGK3	TRUE	FALSE
chr8	66822382	A	T	ENST00000519289	ENSG00000288602	C8orf44-SGK3	TRUE	TRUE
chr8	66822382	A	T	ENST00000521198	ENSG00000104205	SGK3	TRUE	TRUE
chr8	66822394	C	T	ENST00000519289	ENSG00000288602	C8orf44-SGK3	TRUE	TRUE
chr8	66822394	C	T	ENST00000521198	ENSG00000104205	SGK3	TRUE	TRUE
chr8	66822409	A	T	ENST00000519289	ENSG00000288602	C8orf44-SGK3	TRUE	TRUE
chr8	66822409	A	T	ENST00000521198	ENSG00000104205	SGK3	TRUE	TRUE
chr8	66822415	C	T	ENST00000519289	ENSG00000288602	C8orf44-SGK3	TRUE	TRUE
chr8	66822415	C	T	ENST00000521198	ENSG00000104205	SGK3	TRUE	TRUE
chr8	66822419	C	A	ENST00000519289	ENSG00000288602	C8orf44-SGK3	TRUE	TRUE
chr8	66822419	C	A	ENST00000521198	ENSG00000104205	SGK3	TRUE	TRUE
chr8	66822419	C	G	ENST00000519289	ENSG00000288602	C8orf44-SGK3	TRUE	TRUE
chr8	66822419	C	G	ENST00000521198	ENSG00000104205	SGK3	TRUE	TRUE
chr8	66822430	G	T	ENST00000519289	ENSG00000288602	C8orf44-SGK3	TRUE	TRUE
chr8	66822430	G	T	ENST00000521198	ENSG00000104205	SGK3	TRUE	TRUE
chr8	66822436	G	T	ENST00000519289	ENSG00000288602	C8orf44-SGK3	TRUE	TRUE
chr8	66822436	G	T	ENST00000521198	ENSG00000104205	SGK3	TRUE	TRUE
chr8	66822442	G	T	ENST00000519289	ENSG00000288602	C8orf44-SGK3	TRUE	TRUE
chr8	66822442	G	T	ENST00000521198	ENSG00000104205	SGK3	TRUE	TRUE
chr8	66822445	A	T	ENST00000519289	ENSG00000288602	C8orf44-SGK3	TRUE	TRUE
chr8	66822445	A	T	ENST00000521198	ENSG00000104205	SGK3	TRUE	TRUE
chr8	66822454	C	T	ENST00000519289	ENSG00000288602	C8orf44-SGK3	TRUE	TRUE
chr8	66822454	C	T	ENST00000521198	ENSG00000104205	SGK3	TRUE	TRUE
chr8	66822457	A	T	ENST00000519289	ENSG00000288602	C8orf44-SGK3	TRUE	TRUE
chr8	66822457	A	T	ENST00000521198	ENSG00000104205	SGK3	TRUE	TRUE
chr8	66822460	G	A	ENST00000519289	ENSG00000288602	C8orf44-SGK3	TRUE	FALSE
chr8	66822460	G	A	ENST00000521198	ENSG00000104205	SGK3	TRUE	FALSE
chr8	66822460	G	C	ENST00000519289	ENSG00000288602	C8orf44-SGK3	TRUE	FALSE
chr8	66822460	G	C	ENST00000521198	ENSG00000104205	SGK3	TRUE	FALSE
chr8	66822460	G	T	ENST00000519289	ENSG00000288602	C8orf44-SGK3	TRUE	FALSE
chr8	66822460	G	T	ENST00000521198	ENSG00000104205	SGK3	TRUE	FALSE
chr8	66822461	T	A	ENST00000519289	ENSG00000288602	C8orf44-SGK3	TRUE	FALSE
chr8	66822461	T	A	ENST00000521198	ENSG00000104205	SGK3	TRUE	FALSE
chr8	66822461	T	C	ENST00000519289	ENSG00000288602	C8orf44-SGK3	TRUE	FALSE
chr8	66822461	T	C	ENST00000521198	ENSG00000104205	SGK3	TRUE	FALSE
chr8	66822461	T	G	ENST00000519289	ENSG00000288602	C8orf44-SGK3	TRUE	FALSE
chr8	66822461	T	G	ENST00000521198	ENSG00000104205	SGK3	TRUE	FALSE
chr8	66828652	A	C	ENST00000519289	ENSG00000288602	C8orf44-SGK3	TRUE	FALSE
chr8	66828652	A	C	ENST00000521198	ENSG00000104205	SGK3	TRUE	FALSE
chr8	66828652	A	G	ENST00000519289	ENSG00000288602	C8orf44-SGK3	TRUE	FALSE
chr8	66828652	A	G	ENST00000521198	ENSG00000104205	SGK3	TRUE	FALSE
chr8	66828652	A	T	ENST00000519289	ENSG00000288602	C8orf44-SGK3	TRUE	FALSE
chr8	66828652	A	T	ENST00000521198	ENSG00000104205	SGK3	TRUE	FALSE
chr8	66828653	G	A	ENST00000519289	ENSG00000288602	C8orf44-SGK3	TRUE	FALSE
chr8	66828653	G	A	ENST00000521198	ENSG00000104205	SGK3	TRUE	FALSE
chr8	66828653	G	C	ENST00000519289	ENSG00000288602	C8orf44-SGK3	TRUE	FALSE
chr8	66828653	G	C	ENST00000521198	ENSG00000104205	SGK3	TRUE	FALSE
chr8	66828653	G	T	ENST00000519289	ENSG00000288602	C8orf44-SGK3	TRUE	FALSE
chr8	66828653	G	T	ENST00000521198	ENSG00000104205	SGK3	TRUE	FALSE
chr8	66828667	C	A	ENST00000519289	ENSG00000288602	C8orf44-SGK3	TRUE	TRUE
chr8	66828667	C	A	ENST00000521198	ENSG00000104205	SGK3	TRUE	TRUE
chr8	66828667	C	G	ENST00000519289	ENSG00000288602	C8orf44-SGK3	TRUE	TRUE
chr8	66828667	C	G	ENST00000521198	ENSG00000104205	SGK3	TRUE	TRUE
chr8	66828669	C	T	ENST00000519289	ENSG00000288602	C8orf44-SGK3	TRUE	TRUE
chr8	66828669	C	T	ENST00000521198	ENSG00000104205	SGK3	TRUE	TRUE
chr8	66828684	G	T	ENST00000519289	ENSG00000288602	C8orf44-SGK3	TRUE	TRUE
chr8	66828684	G	T	ENST00000521198	ENSG00000104205	SGK3	TRUE	TRUE
chr8	66828693	G	T	ENST00000519289	ENSG00000288602	C8orf44-SGK3	TRUE	TRUE
chr8	66828693	G	T	ENST00000521198	ENSG00000104205	SGK3	TRUE	TRUE
chr8	66828704	G	A	ENST00000519289	ENSG00000288602	C8orf44-SGK3	TRUE	FALSE
chr8	66828704	G	A	ENST00000521198	ENSG00000104205	SGK3	TRUE	FALSE
chr8	66828704	G	C	ENST00000519289	ENSG00000288602	C8orf44-SGK3	TRUE	FALSE
chr8	66828704	G	C	ENST00000521198	ENSG00000104205	SGK3	TRUE	FALSE
chr8	66828704	G	T	ENST00000519289	ENSG00000288602	C8orf44-SGK3	TRUE	FALSE
chr8	66828704	G	T	ENST00000521198	ENSG00000104205	SGK3	TRUE	FALSE
chr8	66828705	T	A	ENST00000519289	ENSG00000288602	C8orf44-SGK3	TRUE	FALSE
chr8	66828705	T	A	ENST00000521198	ENSG00000104205	SGK3	TRUE	FALSE
chr8	66828705	T	C	ENST00000519289	ENSG00000288602	C8orf44-SGK3	TRUE	FALSE
chr8	66828705	T	C	ENST00000521198	ENSG00000104205	SGK3	TRUE	FALSE
chr8	66828705	T	G	ENST00000519289	ENSG00000288602	C8orf44-SGK3	TRUE	FALSE
chr8	66828705	T	G	ENST00000521198	ENSG00000104205	SGK3	TRUE	FALSE
chr8	66831252	A	C	ENST00000519289	ENSG00000288602	C8orf44-SGK3	TRUE	FALSE
chr8	66831252	A	C	ENST00000521198	ENSG00000104205	SGK3	TRUE	FALSE
chr8	66831252	A	G	ENST00000519289	ENSG00000288602	C8orf44-SGK3	TRUE	FALSE
chr8	66831252	A	G	ENST00000521198	ENSG00000104205	SGK3	TRUE	FALSE
chr8	66831252	A	T	ENST00000519289	ENSG00000288602	C8orf44-SGK3	TRUE	FALSE
chr8	66831252	A	T	ENST00000521198	ENSG00000104205	SGK3	TRUE	FALSE
chr8	66831253	G	A	ENST00000519289	ENSG00000288602	C8orf44-SGK3	TRUE	FALSE
chr8	66831253	G	A	ENST00000521198	ENSG00000104205	SGK3	TRUE	FALSE
chr8	66831253	G	C	ENST00000519289	ENSG00000288602	C8orf44-SGK3	TRUE	FALSE
chr8	66831253	G	C	ENST00000521198	ENSG00000104205	SGK3	TRUE	FALSE
chr8	66831253	G	T	ENST00000519289	ENSG00000288602	C8orf44-SGK3	TRUE	FALSE
chr8	66831253	G	T	ENST00000521198	ENSG00000104205	SGK3	TRUE	FALSE
chr8	66831258	A	T	ENST00000519289	ENSG00000288602	C8orf44-SGK3	TRUE	TRUE
chr8	66831258	A	T	ENST00000521198	ENSG00000104205	SGK3	TRUE	TRUE
chr8	66831280	T	A	ENST00000519289	ENSG00000288602	C8orf44-SGK3	TRUE	TRUE
chr8	66831280	T	A	ENST00000521198	ENSG00000104205	SGK3	TRUE	TRUE
chr8	66831280	T	G	ENST00000519289	ENSG00000288602	C8orf44-SGK3	TRUE	TRUE
chr8	66831280	T	G	ENST00000521198	ENSG00000104205	SGK3	TRUE	TRUE
chr8	66831282	A	T	ENST00000519289	ENSG00000288602	C8orf44-SGK3	TRUE	TRUE
chr8	66831282	A	T	ENST00000521198	ENSG00000104205	SGK3	TRUE	TRUE
chr8	66831291	G	T	ENST00000519289	ENSG00000288602	C8orf44-SGK3	TRUE	TRUE
chr8	66831291	G	T	ENST00000521198	ENSG00000104205	SGK3	TRUE	TRUE
chr8	66831294	A	T	ENST00000519289	ENSG00000288602	C8orf44-SGK3	TRUE	TRUE
chr8	66831294	A	T	ENST00000521198	ENSG00000104205	SGK3	TRUE	TRUE
chr8	66831309	A	T	ENST00000519289	ENSG00000288602	C8orf44-SGK3	TRUE	TRUE
chr8	66831309	A	T	ENST00000521198	ENSG00000104205	SGK3	TRUE	TRUE
chr8	66831312	G	A	ENST00000519289	ENSG00000288602	C8orf44-SGK3	TRUE	FALSE
chr8	66831312	G	A	ENST00000521198	ENSG00000104205	SGK3	TRUE	FALSE
chr8	66831312	G	C	ENST00000519289	ENSG00000288602	C8orf44-SGK3	TRUE	FALSE
chr8	66831312	G	C	ENST00000521198	ENSG00000104205	SGK3	TRUE	FALSE
chr8	66831312	G	T	ENST00000519289	ENSG00000288602	C8orf44-SGK3	TRUE	FALSE
chr8	66831312	G	T	ENST00000521198	ENSG00000104205	SGK3	TRUE	FALSE
chr8	66831313	T	A	ENST00000519289	ENSG00000288602	C8orf44-SGK3	TRUE	FALSE
chr8	66831313	T	A	ENST00000521198	ENSG00000104205	SGK3	TRUE	FALSE
chr8	66831313	T	C	ENST00000519289	ENSG00000288602	C8orf44-SGK3	TRUE	FALSE
chr8	66831313	T	C	ENST00000521198	ENSG00000104205	SGK3	TRUE	FALSE
chr8	66831313	T	G	ENST00000519289	ENSG00000288602	C8orf44-SGK3	TRUE	FALSE
chr8	66831313	T	G	ENST00000521198	ENSG00000104205	SGK3	TRUE	FALSE
chr8	66835761	A	C	ENST00000519289	ENSG00000288602	C8orf44-SGK3	TRUE	FALSE
chr8	66835761	A	C	ENST00000521198	ENSG00000104205	SGK3	TRUE	FALSE
chr8	66835761	A	G	ENST00000519289	ENSG00000288602	C8orf44-SGK3	TRUE	FALSE
chr8	66835761	A	G	ENST00000521198	ENSG00000104205	SGK3	TRUE	FALSE
chr8	66835761	A	T	ENST00000519289	ENSG00000288602	C8orf44-SGK3	TRUE	FALSE
chr8	66835761	A	T	ENST00000521198	ENSG00000104205	SGK3	TRUE	FALSE
chr8	66835762	G	A	ENST00000519289	ENSG00000288602	C8orf44-SGK3	TRUE	FALSE
chr8	66835762	G	A	ENST00000521198	ENSG00000104205	SGK3	TRUE	FALSE
chr8	66835762	G	C	ENST00000519289	ENSG00000288602	C8orf44-SGK3	TRUE	FALSE
chr8	66835762	G	C	ENST00000521198	ENSG00000104205	SGK3	TRUE	FALSE
chr8	66835762	G	T	ENST00000519289	ENSG00000288602	C8orf44-SGK3	TRUE	FALSE
chr8	66835762	G	T	ENST00000521198	ENSG00000104205	SGK3	TRUE	FALSE
chr8	66835775	A	T	ENST00000519289	ENSG00000288602	C8orf44-SGK3	TRUE	TRUE
chr8	66835775	A	T	ENST00000521198	ENSG00000104205	SGK3	TRUE	TRUE
chr8	66835781	A	T	ENST00000519289	ENSG00000288602	C8orf44-SGK3	TRUE	TRUE
chr8	66835781	A	T	ENST00000521198	ENSG00000104205	SGK3	TRUE	TRUE
chr8	66835790	G	T	ENST00000519289	ENSG00000288602	C8orf44-SGK3	TRUE	TRUE
chr8	66835790	G	T	ENST00000521198	ENSG00000104205	SGK3	TRUE	TRUE
chr8	66835793	A	T	ENST00000519289	ENSG00000288602	C8orf44-SGK3	TRUE	TRUE
chr8	66835793	A	T	ENST00000521198	ENSG00000104205	SGK3	TRUE	TRUE
chr8	66835801	T	A	ENST00000519289	ENSG00000288602	C8orf44-SGK3	TRUE	TRUE
chr8	66835801	T	A	ENST00000521198	ENSG00000104205	SGK3	TRUE	TRUE
chr8	66835801	T	G	ENST00000519289	ENSG00000288602	C8orf44-SGK3	TRUE	TRUE
chr8	66835801	T	G	ENST00000521198	ENSG00000104205	SGK3	TRUE	TRUE
chr8	66835808	A	T	ENST00000519289	ENSG00000288602	C8orf44-SGK3	TRUE	TRUE
chr8	66835808	A	T	ENST00000521198	ENSG00000104205	SGK3	TRUE	TRUE
chr8	66835815	T	A	ENST00000519289	ENSG00000288602	C8orf44-SGK3	TRUE	TRUE
chr8	66835815	T	A	ENST00000521198	ENSG00000104205	SGK3	TRUE	TRUE
chr8	66835815	T	G	ENST00000519289	ENSG00000288602	C8orf44-SGK3	TRUE	TRUE
chr8	66835815	T	G	ENST00000521198	ENSG00000104205	SGK3	TRUE	TRUE
chr8	66835817	C	T	ENST00000519289	ENSG00000288602	C8orf44-SGK3	TRUE	TRUE
chr8	66835817	C	T	ENST00000521198	ENSG00000104205	SGK3	TRUE	TRUE
chr8	66835820	A	T	ENST00000519289	ENSG00000288602	C8orf44-SGK3	TRUE	TRUE
chr8	66835820	A	T	ENST00000521198	ENSG00000104205	SGK3	TRUE	TRUE
chr8	66835823	A	T	ENST00000519289	ENSG00000288602	C8orf44-SGK3
chr8	66835823	A	T	ENST00000521198	ENSG00000104205	SGK3
chr8	66835838	A	T	ENST00000519289	ENSG00000288602	C8orf44-SGK3	TRUE	TRUE
chr8	66835838	A	T	ENST00000521198	ENSG00000104205	SGK3	TRUE	TRUE
chr8	66835841	A	T	ENST00000519289	ENSG00000288602	C8orf44-SGK3	TRUE	TRUE
chr8	66835841	A	T	ENST00000521198	ENSG00000104205	SGK3	TRUE	TRUE
chr8	66835844	G	T	ENST00000519289	ENSG00000288602	C8orf44-SGK3	TRUE	TRUE
chr8	66835844	G	T	ENST00000521198	ENSG00000104205	SGK3	TRUE	TRUE
chr8	66835847	G	A	ENST00000519289	ENSG00000288602	C8orf44-SGK3	TRUE	TRUE
chr8	66835847	G	A	ENST00000521198	ENSG00000104205	SGK3	TRUE	TRUE
chr8	66835847	G	C	ENST00000519289	ENSG00000288602	C8orf44-SGK3	TRUE	TRUE
chr8	66835847	G	C	ENST00000521198	ENSG00000104205	SGK3	TRUE	TRUE
chr8	66835847	G	T	ENST00000519289	ENSG00000288602	C8orf44-SGK3	TRUE	TRUE
chr8	66835847	G	T	ENST00000521198	ENSG00000104205	SGK3	TRUE	TRUE
chr8	66835848	T	A	ENST00000519289	ENSG00000288602	C8orf44-SGK3	TRUE	TRUE
chr8	66835848	T	A	ENST00000521198	ENSG00000104205	SGK3	TRUE	TRUE
chr8	66835848	T	C	ENST00000519289	ENSG00000288602	C8orf44-SGK3	TRUE	FALSE
chr8	66835848	T	C	ENST00000521198	ENSG00000104205	SGK3	TRUE	FALSE
chr8	66835848	T	G	ENST00000519289	ENSG00000288602	C8orf44-SGK3	TRUE	FALSE
chr8	66835848	T	G	ENST00000521198	ENSG00000104205	SGK3	TRUE	FALSE
chr8	66835941	A	C	ENST00000519289	ENSG00000288602	C8orf44-SGK3	TRUE	TRUE
chr8	66835941	A	C	ENST00000521198	ENSG00000104205	SGK3	TRUE	TRUE
chr8	66835941	A	G	ENST00000519289	ENSG00000288602	C8orf44-SGK3	TRUE	TRUE
chr8	66835941	A	G	ENST00000521198	ENSG00000104205	SGK3	TRUE	TRUE
chr8	66835941	A	T	ENST00000519289	ENSG00000288602	C8orf44-SGK3	TRUE	TRUE
chr8	66835941	A	T	ENST00000521198	ENSG00000104205	SGK3	TRUE	TRUE
chr8	66835942	G	A	ENST00000519289	ENSG00000288602	C8orf44-SGK3	TRUE	TRUE
chr8	66835942	G	A	ENST00000521198	ENSG00000104205	SGK3	TRUE	TRUE
chr8	66835942	G	C	ENST00000519289	ENSG00000288602	C8orf44-SGK3	TRUE	TRUE
chr8	66835942	G	C	ENST00000521198	ENSG00000104205	SGK3	TRUE	TRUE
chr8	66835942	G	T	ENST00000519289	ENSG00000288602	C8orf44-SGK3	TRUE	TRUE
chr8	66835942	G	T	ENST00000521198	ENSG00000104205	SGK3	TRUE	TRUE
chr8	66835943	C	T	ENST00000519289	ENSG00000288602	C8orf44-SGK3	TRUE	TRUE
chr8	66835943	C	T	ENST00000521198	ENSG00000104205	SGK3	TRUE	TRUE
chr8	66835946	A	T	ENST00000519289	ENSG00000288602	C8orf44-SGK3	TRUE	TRUE
chr8	66835946	A	T	ENST00000521198	ENSG00000104205	SGK3	TRUE	TRUE
chr8	66835961	G	T	ENST00000519289	ENSG00000288602	C8orf44-SGK3	TRUE	TRUE
chr8	66835961	G	T	ENST00000521198	ENSG00000104205	SGK3	TRUE	TRUE
chr8	66835977	T	A	ENST00000519289	ENSG00000288602	C8orf44-SGK3	TRUE	TRUE
chr8	66835977	T	A	ENST00000521198	ENSG00000104205	SGK3	TRUE	TRUE
chr8	66835979	A	T	ENST00000519289	ENSG00000288602	C8orf44-SGK3	TRUE	TRUE
chr8	66835979	A	T	ENST00000521198	ENSG00000104205	SGK3	TRUE	TRUE
chr8	66835988	A	T	ENST00000519289	ENSG00000288602	C8orf44-SGK3	TRUE	TRUE
chr8	66835988	A	T	ENST00000521198	ENSG00000104205	SGK3	TRUE	TRUE
chr8	66836001	T	A	ENST00000519289	ENSG00000288602	C8orf44-SGK3	TRUE	TRUE
chr8	66836001	T	A	ENST00000521198	ENSG00000104205	SGK3	TRUE	TRUE
chr8	66836006	G	T	ENST00000519289	ENSG00000288602	C8orf44-SGK3	TRUE	TRUE
chr8	66836006	G	T	ENST00000521198	ENSG00000104205	SGK3	TRUE	TRUE
chr8	66836010	T	A	ENST00000519289	ENSG00000288602	C8orf44-SGK3	TRUE	TRUE
chr8	66836010	T	A	ENST00000521198	ENSG00000104205	SGK3	TRUE	TRUE
chr8	66836017	T	A	ENST00000519289	ENSG00000288602	C8orf44-SGK3	TRUE	TRUE
chr8	66836017	T	A	ENST00000521198	ENSG00000104205	SGK3	TRUE	TRUE
chr8	66836017	T	G	ENST00000519289	ENSG00000288602	C8orf44-SGK3	TRUE	TRUE
chr8	66836017	T	G	ENST00000521198	ENSG00000104205	SGK3	TRUE	TRUE
chr8	66836024	C	T	ENST00000519289	ENSG00000288602	C8orf44-SGK3	TRUE	TRUE
chr8	66836024	C	T	ENST00000521198	ENSG00000104205	SGK3	TRUE	TRUE
chr8	66836033	G	T	ENST00000519289	ENSG00000288602	C8orf44-SGK3	TRUE	TRUE
chr8	66836033	G	T	ENST00000521198	ENSG00000104205	SGK3	TRUE	TRUE
chr8	66836036	A	T	ENST00000519289	ENSG00000288602	C8orf44-SGK3	TRUE	TRUE
chr8	66836036	A	T	ENST00000521198	ENSG00000104205	SGK3	TRUE	TRUE
chr8	66836044	T	A	ENST00000519289	ENSG00000288602	C8orf44-SGK3	TRUE	TRUE
chr8	66836044	T	A	ENST00000521198	ENSG00000104205	SGK3	TRUE	TRUE
chr8	66836044	T	G	ENST00000519289	ENSG00000288602	C8orf44-SGK3	TRUE	TRUE
chr8	66836044	T	G	ENST00000521198	ENSG00000104205	SGK3	TRUE	TRUE
chr8	66836066	G	T	ENST00000519289	ENSG00000288602	C8orf44-SGK3	TRUE	TRUE
chr8	66836066	G	T	ENST00000521198	ENSG00000104205	SGK3	TRUE	TRUE
chr8	66836072	G	T	ENST00000519289	ENSG00000288602	C8orf44-SGK3	TRUE	TRUE
chr8	66836072	G	T	ENST00000521198	ENSG00000104205	SGK3	TRUE	TRUE
chr8	66836075	G	A	ENST00000519289	ENSG00000288602	C8orf44-SGK3	TRUE	TRUE
chr8	66836075	G	A	ENST00000521198	ENSG00000104205	SGK3	TRUE	TRUE
chr8	66836075	G	C	ENST00000519289	ENSG00000288602	C8orf44-SGK3	TRUE	TRUE
chr8	66836075	G	C	ENST00000521198	ENSG00000104205	SGK3	TRUE	TRUE
chr8	66836075	G	T	ENST00000519289	ENSG00000288602	C8orf44-SGK3	TRUE	TRUE
chr8	66836075	G	T	ENST00000521198	ENSG00000104205	SGK3	TRUE	TRUE
chr8	66836076	T	A	ENST00000519289	ENSG00000288602	C8orf44-SGK3	TRUE	TRUE
chr8	66836076	T	A	ENST00000521198	ENSG00000104205	SGK3	TRUE	TRUE
chr8	66836076	T	C	ENST00000519289	ENSG00000288602	C8orf44-SGK3	TRUE	FALSE
chr8	66836076	T	C	ENST00000521198	ENSG00000104205	SGK3	TRUE	FALSE
chr8	66836076	T	G	ENST00000519289	ENSG00000288602	C8orf44-SGK3	TRUE	FALSE
chr8	66836076	T	G	ENST00000521198	ENSG00000104205	SGK3	TRUE	FALSE
chr8	66840001	A	C	ENST00000519289	ENSG00000288602	C8orf44-SGK3	FALSE	FALSE
chr8	66840001	A	C	ENST00000521198	ENSG00000104205	SGK3	FALSE	FALSE
chr8	66840001	A	G	ENST00000519289	ENSG00000288602	C8orf44-SGK3	FALSE	FALSE
chr8	66840001	A	G	ENST00000521198	ENSG00000104205	SGK3	FALSE	FALSE
chr8	66840001	A	T	ENST00000519289	ENSG00000288602	C8orf44-SGK3	FALSE	FALSE
chr8	66840001	A	T	ENST00000521198	ENSG00000104205	SGK3	FALSE	FALSE
chr8	66840002	G	A	ENST00000519289	ENSG00000288602	C8orf44-SGK3	FALSE	FALSE
chr8	66840002	G	A	ENST00000521198	ENSG00000104205	SGK3	FALSE	FALSE
chr8	66840002	G	C	ENST00000519289	ENSG00000288602	C8orf44-SGK3	FALSE	FALSE
chr8	66840002	G	C	ENST00000521198	ENSG00000104205	SGK3	FALSE	FALSE
chr8	66840002	G	T	ENST00000519289	ENSG00000288602	C8orf44-SGK3	FALSE	FALSE
chr8	66840002	G	T	ENST00000521198	ENSG00000104205	SGK3	FALSE	FALSE
chr8	66840016	T	A	ENST00000519289	ENSG00000288602	C8orf44-SGK3	TRUE	TRUE
chr8	66840016	T	A	ENST00000521198	ENSG00000104205	SGK3	TRUE	TRUE
chr8	66840016	T	G	ENST00000519289	ENSG00000288602	C8orf44-SGK3	TRUE	TRUE
chr8	66840016	T	G	ENST00000521198	ENSG00000104205	SGK3	TRUE	TRUE
chr8	66840018	C	T	ENST00000519289	ENSG00000288602	C8orf44-SGK3	TRUE	TRUE
chr8	66840018	C	T	ENST00000521198	ENSG00000104205	SGK3	TRUE	TRUE
chr8	66840021	A	T	ENST00000519289	ENSG00000288602	C8orf44-SGK3	TRUE	TRUE
chr8	66840021	A	T	ENST00000521198	ENSG00000104205	SGK3	TRUE	TRUE
chr8	66840024	G	T	ENST00000519289	ENSG00000288602	C8orf44-SGK3	TRUE	TRUE
chr8	66840024	G	T	ENST00000521198	ENSG00000104205	SGK3	TRUE	TRUE
chr8	66840039	G	T	ENST00000519289	ENSG00000288602	C8orf44-SGK3	TRUE	TRUE
chr8	66840039	G	T	ENST00000521198	ENSG00000104205	SGK3	TRUE	TRUE
chr8	66840045	A	T	ENST00000519289	ENSG00000288602	C8orf44-SGK3	TRUE	TRUE
chr8	66840045	A	T	ENST00000521198	ENSG00000104205	SGK3	TRUE	TRUE
chr8	66840059	C	A	ENST00000519289	ENSG00000288602	C8orf44-SGK3	TRUE	TRUE
chr8	66840059	C	A	ENST00000521198	ENSG00000104205	SGK3	TRUE	TRUE
chr8	66840059	C	G	ENST00000519289	ENSG00000288602	C8orf44-SGK3	TRUE	TRUE
chr8	66840059	C	G	ENST00000521198	ENSG00000104205	SGK3	TRUE	TRUE
chr8	66840066	G	T	ENST00000519289	ENSG00000288602	C8orf44-SGK3	TRUE	TRUE
chr8	66840066	G	T	ENST00000521198	ENSG00000104205	SGK3	TRUE	TRUE
chr8	66840082	T	A	ENST00000519289	ENSG00000288602	C8orf44-SGK3	TRUE	TRUE
chr8	66840082	T	A	ENST00000521198	ENSG00000104205	SGK3	TRUE	TRUE
chr8	66840089	C	A	ENST00000519289	ENSG00000288602	C8orf44-SGK3	TRUE	TRUE
chr8	66840089	C	A	ENST00000521198	ENSG00000104205	SGK3	TRUE	TRUE
chr8	66840089	C	G	ENST00000519289	ENSG00000288602	C8orf44-SGK3	TRUE	TRUE
chr8	66840089	C	G	ENST00000521198	ENSG00000104205	SGK3	TRUE	TRUE
chr8	66840091	T	A	ENST00000519289	ENSG00000288602	C8orf44-SGK3	TRUE	TRUE
chr8	66840091	T	A	ENST00000521198	ENSG00000104205	SGK3	TRUE	TRUE
chr8	66840091	T	G	ENST00000519289	ENSG00000288602	C8orf44-SGK3	TRUE	TRUE
chr8	66840091	T	G	ENST00000521198	ENSG00000104205	SGK3	TRUE	TRUE
chr8	66840102	A	T	ENST00000519289	ENSG00000288602	C8orf44-SGK3	TRUE	TRUE
chr8	66840102	A	T	ENST00000521198	ENSG00000104205	SGK3	TRUE	TRUE
chr8	66840113	C	A	ENST00000519289	ENSG00000288602	C8orf44-SGK3	TRUE	TRUE
chr8	66840113	C	A	ENST00000521198	ENSG00000104205	SGK3	TRUE	TRUE
chr8	66840113	C	G	ENST00000519289	ENSG00000288602	C8orf44-SGK3	TRUE	TRUE
chr8	66840113	C	G	ENST00000521198	ENSG00000104205	SGK3	TRUE	TRUE
chr8	66840114	A	T	ENST00000519289	ENSG00000288602	C8orf44-SGK3	TRUE	TRUE
chr8	66840114	A	T	ENST00000521198	ENSG00000104205	SGK3	TRUE	TRUE
chr8	66840116	G	A	ENST00000519289	ENSG00000288602	C8orf44-SGK3	FALSE	FALSE
chr8	66840116	G	A	ENST00000521198	ENSG00000104205	SGK3	FALSE	FALSE
chr8	66840116	G	C	ENST00000519289	ENSG00000288602	C8orf44-SGK3	FALSE	FALSE
chr8	66840116	G	C	ENST00000521198	ENSG00000104205	SGK3	FALSE	FALSE
chr8	66840116	G	T	ENST00000519289	ENSG00000288602	C8orf44-SGK3	FALSE	FALSE
chr8	66840116	G	T	ENST00000521198	ENSG00000104205	SGK3	FALSE	FALSE
chr8	66840117	T	A	ENST00000519289	ENSG00000288602	C8orf44-SGK3	FALSE	FALSE
chr8	66840117	T	A	ENST00000521198	ENSG00000104205	SGK3	FALSE	FALSE
chr8	66840117	T	C	ENST00000519289	ENSG00000288602	C8orf44-SGK3	FALSE	FALSE
chr8	66840117	T	C	ENST00000521198	ENSG00000104205	SGK3	FALSE	FALSE
chr8	66840117	T	G	ENST00000519289	ENSG00000288602	C8orf44-SGK3	FALSE	FALSE
chr8	66840117	T	G	ENST00000521198	ENSG00000104205	SGK3	FALSE	FALSE
chr8	66840209	A	C	ENST00000519289	ENSG00000288602	C8orf44-SGK3	FALSE	FALSE
chr8	66840209	A	C	ENST00000521198	ENSG00000104205	SGK3	FALSE	FALSE
chr8	66840209	A	G	ENST00000519289	ENSG00000288602	C8orf44-SGK3	FALSE	FALSE
chr8	66840209	A	G	ENST00000521198	ENSG00000104205	SGK3	FALSE	FALSE
chr8	66840209	A	T	ENST00000519289	ENSG00000288602	C8orf44-SGK3	FALSE	FALSE
chr8	66840209	A	T	ENST00000521198	ENSG00000104205	SGK3	FALSE	FALSE
chr8	66840210	G	A	ENST00000519289	ENSG00000288602	C8orf44-SGK3	FALSE	FALSE
chr8	66840210	G	A	ENST00000521198	ENSG00000104205	SGK3	FALSE	FALSE
chr8	66840210	G	C	ENST00000519289	ENSG00000288602	C8orf44-SGK3	FALSE	FALSE
chr8	66840210	G	C	ENST00000521198	ENSG00000104205	SGK3	FALSE	FALSE
chr8	66840210	G	T	ENST00000519289	ENSG00000288602	C8orf44-SGK3	FALSE	FALSE
chr8	66840210	G	T	ENST00000521198	ENSG00000104205	SGK3	FALSE	FALSE
chr8	66840216	T	A	ENST00000519289	ENSG00000288602	C8orf44-SGK3	TRUE	TRUE
chr8	66840216	T	A	ENST00000521198	ENSG00000104205	SGK3	TRUE	TRUE
chr8	66840218	A	T	ENST00000519289	ENSG00000288602	C8orf44-SGK3	TRUE	TRUE
chr8	66840218	A	T	ENST00000521198	ENSG00000104205	SGK3	TRUE	TRUE
chr8	66840224	G	T	ENST00000519289	ENSG00000288602	C8orf44-SGK3	TRUE	TRUE
chr8	66840224	G	T	ENST00000521198	ENSG00000104205	SGK3	TRUE	TRUE
chr8	66840237	T	A	ENST00000519289	ENSG00000288602	C8orf44-SGK3	TRUE	TRUE
chr8	66840237	T	A	ENST00000521198	ENSG00000104205	SGK3	TRUE	TRUE
chr8	66840243	C	A	ENST00000519289	ENSG00000288602	C8orf44-SGK3	TRUE	TRUE
chr8	66840243	C	A	ENST00000521198	ENSG00000104205	SGK3	TRUE	TRUE
chr8	66840243	C	G	ENST00000519289	ENSG00000288602	C8orf44-SGK3	TRUE	TRUE
chr8	66840243	C	G	ENST00000521198	ENSG00000104205	SGK3	TRUE	TRUE
chr8	66840248	G	A	ENST00000519289	ENSG00000288602	C8orf44-SGK3	FALSE	FALSE
chr8	66840248	G	A	ENST00000521198	ENSG00000104205	SGK3	FALSE	FALSE
chr8	66840248	G	C	ENST00000519289	ENSG00000288602	C8orf44-SGK3	FALSE	FALSE
chr8	66840248	G	C	ENST00000521198	ENSG00000104205	SGK3	FALSE	FALSE
chr8	66840248	G	T	ENST00000519289	ENSG00000288602	C8orf44-SGK3	FALSE	FALSE
chr8	66840248	G	T	ENST00000521198	ENSG00000104205	SGK3	FALSE	FALSE
chr8	66840249	T	A	ENST00000519289	ENSG00000288602	C8orf44-SGK3	FALSE	FALSE
chr8	66840249	T	A	ENST00000521198	ENSG00000104205	SGK3	FALSE	FALSE
chr8	66840249	T	C	ENST00000519289	ENSG00000288602	C8orf44-SGK3	FALSE	FALSE
chr8	66840249	T	C	ENST00000521198	ENSG00000104205	SGK3	FALSE	FALSE
chr8	66840249	T	G	ENST00000519289	ENSG00000288602	C8orf44-SGK3	FALSE	FALSE
chr8	66840249	T	G	ENST00000521198	ENSG00000104205	SGK3	FALSE	FALSE
chr8	66841022	A	C	ENST00000519289	ENSG00000288602	C8orf44-SGK3	TRUE	FALSE
chr8	66841022	A	C	ENST00000521198	ENSG00000104205	SGK3	TRUE	FALSE
chr8	66841022	A	G	ENST00000519289	ENSG00000288602	C8orf44-SGK3	TRUE	FALSE
chr8	66841022	A	G	ENST00000521198	ENSG00000104205	SGK3	TRUE	FALSE
chr8	66841022	A	T	ENST00000519289	ENSG00000288602	C8orf44-SGK3	TRUE	FALSE
chr8	66841022	A	T	ENST00000521198	ENSG00000104205	SGK3	TRUE	FALSE
chr8	66841023	G	A	ENST00000519289	ENSG00000288602	C8orf44-SGK3	TRUE	FALSE
chr8	66841023	G	A	ENST00000521198	ENSG00000104205	SGK3	TRUE	FALSE
chr8	66841023	G	C	ENST00000519289	ENSG00000288602	C8orf44-SGK3	TRUE	FALSE
chr8	66841023	G	C	ENST00000521198	ENSG00000104205	SGK3	TRUE	FALSE
chr8	66841023	G	T	ENST00000519289	ENSG00000288602	C8orf44-SGK3	TRUE	FALSE
chr8	66841023	G	T	ENST00000521198	ENSG00000104205	SGK3	TRUE	FALSE
chr8	66841024	G	T	ENST00000519289	ENSG00000288602	C8orf44-SGK3	TRUE	TRUE
chr8	66841024	G	T	ENST00000521198	ENSG00000104205	SGK3	TRUE	TRUE
chr8	66841037	T	A	ENST00000519289	ENSG00000288602	C8orf44-SGK3	TRUE	TRUE
chr8	66841037	T	A	ENST00000521198	ENSG00000104205	SGK3	TRUE	TRUE
chr8	66841037	T	G	ENST00000519289	ENSG00000288602	C8orf44-SGK3	TRUE	TRUE
chr8	66841037	T	G	ENST00000521198	ENSG00000104205	SGK3	TRUE	TRUE
chr8	66841056	T	A	ENST00000519289	ENSG00000288602	C8orf44-SGK3	TRUE	TRUE
chr8	66841056	T	A	ENST00000521198	ENSG00000104205	SGK3	TRUE	TRUE
chr8	66841057	A	T	ENST00000519289	ENSG00000288602	C8orf44-SGK3	TRUE	TRUE
chr8	66841057	A	T	ENST00000521198	ENSG00000104205	SGK3	TRUE	TRUE
chr8	66841060	G	T	ENST00000519289	ENSG00000288602	C8orf44-SGK3	TRUE	TRUE
chr8	66841060	G	T	ENST00000521198	ENSG00000104205	SGK3	TRUE	TRUE
chr8	66841063	G	T	ENST00000519289	ENSG00000288602	C8orf44-SGK3	TRUE	TRUE
chr8	66841063	G	T	ENST00000521198	ENSG00000104205	SGK3	TRUE	TRUE
chr8	66841098	T	A	ENST00000519289	ENSG00000288602	C8orf44-SGK3	TRUE	TRUE
chr8	66841098	T	A	ENST00000521198	ENSG00000104205	SGK3	TRUE	TRUE
chr8	66841108	G	T	ENST00000519289	ENSG00000288602	C8orf44-SGK3	TRUE	TRUE
chr8	66841108	G	T	ENST00000521198	ENSG00000104205	SGK3	TRUE	TRUE
chr8	66841111	G	A	ENST00000519289	ENSG00000288602	C8orf44-SGK3	TRUE	FALSE
chr8	66841111	G	A	ENST00000521198	ENSG00000104205	SGK3	TRUE	FALSE
chr8	66841111	G	C	ENST00000519289	ENSG00000288602	C8orf44-SGK3	TRUE	FALSE
chr8	66841111	G	C	ENST00000521198	ENSG00000104205	SGK3	TRUE	FALSE
chr8	66841111	G	T	ENST00000519289	ENSG00000288602	C8orf44-SGK3	TRUE	FALSE
chr8	66841111	G	T	ENST00000521198	ENSG00000104205	SGK3	TRUE	FALSE
chr8	66841112	T	A	ENST00000519289	ENSG00000288602	C8orf44-SGK3	TRUE	FALSE
chr8	66841112	T	A	ENST00000521198	ENSG00000104205	SGK3	TRUE	FALSE
chr8	66841112	T	C	ENST00000519289	ENSG00000288602	C8orf44-SGK3	TRUE	FALSE
chr8	66841112	T	C	ENST00000521198	ENSG00000104205	SGK3	TRUE	FALSE
chr8	66841112	T	G	ENST00000519289	ENSG00000288602	C8orf44-SGK3	TRUE	FALSE
chr8	66841112	T	G	ENST00000521198	ENSG00000104205	SGK3	TRUE	FALSE
chr8	66843450	A	C	ENST00000519289	ENSG00000288602	C8orf44-SGK3	TRUE	FALSE
chr8	66843450	A	C	ENST00000521198	ENSG00000104205	SGK3	TRUE	FALSE
chr8	66843450	A	G	ENST00000519289	ENSG00000288602	C8orf44-SGK3	TRUE	FALSE
chr8	66843450	A	G	ENST00000521198	ENSG00000104205	SGK3	TRUE	FALSE
chr8	66843450	A	T	ENST00000519289	ENSG00000288602	C8orf44-SGK3	TRUE	FALSE
chr8	66843450	A	T	ENST00000521198	ENSG00000104205	SGK3	TRUE	FALSE
chr8	66843451	G	A	ENST00000519289	ENSG00000288602	C8orf44-SGK3	TRUE	FALSE
chr8	66843451	G	A	ENST00000521198	ENSG00000104205	SGK3	TRUE	FALSE
chr8	66843451	G	C	ENST00000519289	ENSG00000288602	C8orf44-SGK3	TRUE	FALSE
chr8	66843451	G	C	ENST00000521198	ENSG00000104205	SGK3	TRUE	FALSE
chr8	66843451	G	T	ENST00000519289	ENSG00000288602	C8orf44-SGK3	TRUE	FALSE
chr8	66843451	G	T	ENST00000521198	ENSG00000104205	SGK3	TRUE	FALSE
chr8	66843454	T	A	ENST00000519289	ENSG00000288602	C8orf44-SGK3	TRUE	TRUE
chr8	66843454	T	A	ENST00000521198	ENSG00000104205	SGK3	TRUE	TRUE
chr8	66843454	T	G	ENST00000519289	ENSG00000288602	C8orf44-SGK3	TRUE	TRUE
chr8	66843454	T	G	ENST00000521198	ENSG00000104205	SGK3	TRUE	TRUE
chr8	66843464	G	T	ENST00000519289	ENSG00000288602	C8orf44-SGK3	TRUE	TRUE
chr8	66843464	G	T	ENST00000521198	ENSG00000104205	SGK3	TRUE	TRUE
chr8	66843473	A	T	ENST00000519289	ENSG00000288602	C8orf44-SGK3	TRUE	TRUE
chr8	66843473	A	T	ENST00000521198	ENSG00000104205	SGK3	TRUE	TRUE
chr8	66843476	A	T	ENST00000519289	ENSG00000288602	C8orf44-SGK3	TRUE	TRUE
chr8	66843476	A	T	ENST00000521198	ENSG00000104205	SGK3	TRUE	TRUE
chr8	66843479	C	T	ENST00000519289	ENSG00000288602	C8orf44-SGK3	TRUE	TRUE
chr8	66843479	C	T	ENST00000521198	ENSG00000104205	SGK3	TRUE	TRUE
chr8	66843487	T	A	ENST00000519289	ENSG00000288602	C8orf44-SGK3	TRUE	TRUE
chr8	66843487	T	A	ENST00000521198	ENSG00000104205	SGK3	TRUE	TRUE
chr8	66843487	T	G	ENST00000519289	ENSG00000288602	C8orf44-SGK3	TRUE	TRUE
chr8	66843487	T	G	ENST00000521198	ENSG00000104205	SGK3	TRUE	TRUE
chr8	66843504	G	A	ENST00000519289	ENSG00000288602	C8orf44-SGK3	TRUE	TRUE
chr8	66843504	G	A	ENST00000521198	ENSG00000104205	SGK3	TRUE	TRUE
chr8	66843505	G	A	ENST00000519289	ENSG00000288602	C8orf44-SGK3	TRUE	TRUE
chr8	66843505	G	A	ENST00000521198	ENSG00000104205	SGK3	TRUE	TRUE
chr8	66843507	G	A	ENST00000519289	ENSG00000288602	C8orf44-SGK3	TRUE	TRUE
chr8	66843507	G	A	ENST00000521198	ENSG00000104205	SGK3	TRUE	TRUE
chr8	66843508	G	A	ENST00000519289	ENSG00000288602	C8orf44-SGK3	TRUE	TRUE
chr8	66843508	G	A	ENST00000521198	ENSG00000104205	SGK3	TRUE	TRUE
chr8	66843511	C	A	ENST00000519289	ENSG00000288602	C8orf44-SGK3	TRUE	TRUE
chr8	66843511	C	A	ENST00000521198	ENSG00000104205	SGK3	TRUE	TRUE
chr8	66843529	T	A	ENST00000519289	ENSG00000288602	C8orf44-SGK3	TRUE	TRUE
chr8	66843529	T	A	ENST00000521198	ENSG00000104205	SGK3	TRUE	TRUE
chr8	66843529	T	G	ENST00000519289	ENSG00000288602	C8orf44-SGK3	TRUE	TRUE
chr8	66843529	T	G	ENST00000521198	ENSG00000104205	SGK3	TRUE	TRUE
chr8	66843530	G	T	ENST00000519289	ENSG00000288602	C8orf44-SGK3	TRUE	TRUE
chr8	66843530	G	T	ENST00000521198	ENSG00000104205	SGK3	TRUE	TRUE
chr8	66843541	T	A	ENST00000519289	ENSG00000288602	C8orf44-SGK3	TRUE	TRUE
chr8	66843541	T	A	ENST00000521198	ENSG00000104205	SGK3	TRUE	TRUE
chr8	66843541	T	G	ENST00000519289	ENSG00000288602	C8orf44-SGK3	TRUE	TRUE
chr8	66843541	T	G	ENST00000521198	ENSG00000104205	SGK3	TRUE	TRUE
chr8	66843542	G	T	ENST00000519289	ENSG00000288602	C8orf44-SGK3	TRUE	TRUE
chr8	66843542	G	T	ENST00000521198	ENSG00000104205	SGK3	TRUE	TRUE
chr8	66843546	T	A	ENST00000519289	ENSG00000288602	C8orf44-SGK3	TRUE	TRUE
chr8	66843546	T	A	ENST00000521198	ENSG00000104205	SGK3	TRUE	TRUE
chr8	66843548	G	A	ENST00000519289	ENSG00000288602	C8orf44-SGK3	TRUE	FALSE
chr8	66843548	G	A	ENST00000521198	ENSG00000104205	SGK3	TRUE	FALSE
chr8	66843548	G	C	ENST00000519289	ENSG00000288602	C8orf44-SGK3	TRUE	FALSE
chr8	66843548	G	C	ENST00000521198	ENSG00000104205	SGK3	TRUE	FALSE
chr8	66843548	G	T	ENST00000519289	ENSG00000288602	C8orf44-SGK3	TRUE	FALSE
chr8	66843548	G	T	ENST00000521198	ENSG00000104205	SGK3	TRUE	FALSE
chr8	66843549	T	A	ENST00000519289	ENSG00000288602	C8orf44-SGK3	TRUE	FALSE
chr8	66843549	T	A	ENST00000521198	ENSG00000104205	SGK3	TRUE	FALSE
chr8	66843549	T	C	ENST00000519289	ENSG00000288602	C8orf44-SGK3	TRUE	FALSE
chr8	66843549	T	C	ENST00000521198	ENSG00000104205	SGK3	TRUE	FALSE
chr8	66843549	T	G	ENST00000519289	ENSG00000288602	C8orf44-SGK3	TRUE	FALSE
chr8	66843549	T	G	ENST00000521198	ENSG00000104205	SGK3	TRUE	FALSE
chr8	66847191	A	C	ENST00000519289	ENSG00000288602	C8orf44-SGK3	TRUE	FALSE
chr8	66847191	A	C	ENST00000521198	ENSG00000104205	SGK3	TRUE	FALSE
chr8	66847191	A	G	ENST00000519289	ENSG00000288602	C8orf44-SGK3	TRUE	FALSE
chr8	66847191	A	G	ENST00000521198	ENSG00000104205	SGK3	TRUE	FALSE
chr8	66847191	A	T	ENST00000519289	ENSG00000288602	C8orf44-SGK3	TRUE	FALSE
chr8	66847191	A	T	ENST00000521198	ENSG00000104205	SGK3	TRUE	FALSE
chr8	66847192	G	A	ENST00000519289	ENSG00000288602	C8orf44-SGK3	TRUE	FALSE
chr8	66847192	G	A	ENST00000521198	ENSG00000104205	SGK3	TRUE	FALSE
chr8	66847192	G	C	ENST00000519289	ENSG00000288602	C8orf44-SGK3	TRUE	FALSE
chr8	66847192	G	C	ENST00000521198	ENSG00000104205	SGK3	TRUE	FALSE
chr8	66847192	G	T	ENST00000519289	ENSG00000288602	C8orf44-SGK3	TRUE	FALSE
chr8	66847192	G	T	ENST00000521198	ENSG00000104205	SGK3	TRUE	FALSE
chr8	66847204	T	A	ENST00000519289	ENSG00000288602	C8orf44-SGK3	TRUE	TRUE
chr8	66847204	T	A	ENST00000521198	ENSG00000104205	SGK3	TRUE	TRUE
chr8	66847204	T	G	ENST00000519289	ENSG00000288602	C8orf44-SGK3	TRUE	TRUE
chr8	66847204	T	G	ENST00000521198	ENSG00000104205	SGK3	TRUE	TRUE
chr8	66847207	C	A	ENST00000519289	ENSG00000288602	C8orf44-SGK3	TRUE	TRUE
chr8	66847207	C	A	ENST00000521198	ENSG00000104205	SGK3	TRUE	TRUE
chr8	66847208	C	T	ENST00000519289	ENSG00000288602	C8orf44-SGK3	TRUE	TRUE
chr8	66847208	C	T	ENST00000521198	ENSG00000104205	SGK3	TRUE	TRUE
chr8	66847220	G	T	ENST00000519289	ENSG00000288602	C8orf44-SGK3	TRUE	TRUE
chr8	66847220	G	T	ENST00000521198	ENSG00000104205	SGK3	TRUE	TRUE
chr8	66847228	T	A	ENST00000519289	ENSG00000288602	C8orf44-SGK3	TRUE	TRUE
chr8	66847228	T	A	ENST00000521198	ENSG00000104205	SGK3	TRUE	TRUE
chr8	66847228	T	G	ENST00000519289	ENSG00000288602	C8orf44-SGK3	TRUE	TRUE
chr8	66847228	T	G	ENST00000521198	ENSG00000104205	SGK3	TRUE	TRUE
chr8	66847244	A	T	ENST00000519289	ENSG00000288602	C8orf44-SGK3	TRUE	TRUE
chr8	66847244	A	T	ENST00000521198	ENSG00000104205	SGK3	TRUE	TRUE
chr8	66847257	T	A	ENST00000519289	ENSG00000288602	C8orf44-SGK3	TRUE	TRUE
chr8	66847257	T	A	ENST00000521198	ENSG00000104205	SGK3	TRUE	TRUE
chr8	66847265	G	T	ENST00000519289	ENSG00000288602	C8orf44-SGK3	TRUE	TRUE
chr8	66847265	G	T	ENST00000521198	ENSG00000104205	SGK3	TRUE	TRUE
chr8	66847284	G	A	ENST00000519289	ENSG00000288602	C8orf44-SGK3	TRUE	TRUE
chr8	66847284	G	A	ENST00000521198	ENSG00000104205	SGK3	TRUE	TRUE
chr8	66847285	G	A	ENST00000519289	ENSG00000288602	C8orf44-SGK3	TRUE	TRUE
chr8	66847285	G	A	ENST00000521198	ENSG00000104205	SGK3	TRUE	TRUE
chr8	66847295	G	T	ENST00000519289	ENSG00000288602	C8orf44-SGK3	TRUE	TRUE
chr8	66847295	G	T	ENST00000521198	ENSG00000104205	SGK3	TRUE	TRUE
chr8	66847298	G	T	ENST00000519289	ENSG00000288602	C8orf44-SGK3	TRUE	TRUE
chr8	66847298	G	T	ENST00000521198	ENSG00000104205	SGK3	TRUE	TRUE
chr8	66847307	G	T	ENST00000519289	ENSG00000288602	C8orf44-SGK3	TRUE	TRUE
chr8	66847307	G	T	ENST00000521198	ENSG00000104205	SGK3	TRUE	TRUE
chr8	66847310	A	T	ENST00000519289	ENSG00000288602	C8orf44-SGK3	TRUE	TRUE
chr8	66847310	A	T	ENST00000521198	ENSG00000104205	SGK3	TRUE	TRUE
chr8	66847319	C	T	ENST00000519289	ENSG00000288602	C8orf44-SGK3	TRUE	TRUE
chr8	66847319	C	T	ENST00000521198	ENSG00000104205	SGK3	TRUE	TRUE
chr8	66847325	C	T	ENST00000519289	ENSG00000288602	C8orf44-SGK3	TRUE	TRUE
chr8	66847325	C	T	ENST00000521198	ENSG00000104205	SGK3	TRUE	TRUE
chr8	66847337	A	T	ENST00000519289	ENSG00000288602	C8orf44-SGK3	TRUE	TRUE
chr8	66847337	A	T	ENST00000521198	ENSG00000104205	SGK3	TRUE	TRUE
chr8	66847340	G	T	ENST00000519289	ENSG00000288602	C8orf44-SGK3	TRUE	TRUE
chr8	66847340	G	T	ENST00000521198	ENSG00000104205	SGK3	TRUE	TRUE
chr8	66847349	G	A	ENST00000519289	ENSG00000288602	C8orf44-SGK3	TRUE	FALSE
chr8	66847349	G	A	ENST00000521198	ENSG00000104205	SGK3	TRUE	FALSE
chr8	66847349	G	C	ENST00000519289	ENSG00000288602	C8orf44-SGK3	TRUE	FALSE
chr8	66847349	G	C	ENST00000521198	ENSG00000104205	SGK3	TRUE	FALSE
chr8	66847349	G	T	ENST00000519289	ENSG00000288602	C8orf44-SGK3	TRUE	FALSE
chr8	66847349	G	T	ENST00000521198	ENSG00000104205	SGK3	TRUE	FALSE
chr8	66847350	T	A	ENST00000519289	ENSG00000288602	C8orf44-SGK3	TRUE	FALSE
chr8	66847350	T	A	ENST00000521198	ENSG00000104205	SGK3	TRUE	FALSE
chr8	66847350	T	C	ENST00000519289	ENSG00000288602	C8orf44-SGK3	TRUE	FALSE
chr8	66847350	T	C	ENST00000521198	ENSG00000104205	SGK3	TRUE	FALSE
chr8	66847350	T	G	ENST00000519289	ENSG00000288602	C8orf44-SGK3	TRUE	FALSE
chr8	66847350	T	G	ENST00000521198	ENSG00000104205	SGK3	TRUE	FALSE
chr8	66850829	A	C	ENST00000519289	ENSG00000288602	C8orf44-SGK3	TRUE	FALSE
chr8	66850829	A	C	ENST00000521198	ENSG00000104205	SGK3	TRUE	FALSE
chr8	66850829	A	G	ENST00000519289	ENSG00000288602	C8orf44-SGK3	TRUE	FALSE
chr8	66850829	A	G	ENST00000521198	ENSG00000104205	SGK3	TRUE	FALSE
chr8	66850829	A	T	ENST00000519289	ENSG00000288602	C8orf44-SGK3	TRUE	FALSE
chr8	66850829	A	T	ENST00000521198	ENSG00000104205	SGK3	TRUE	FALSE
chr8	66850830	G	A	ENST00000519289	ENSG00000288602	C8orf44-SGK3	TRUE	FALSE
chr8	66850830	G	A	ENST00000521198	ENSG00000104205	SGK3	TRUE	FALSE
chr8	66850830	G	C	ENST00000519289	ENSG00000288602	C8orf44-SGK3	TRUE	FALSE
chr8	66850830	G	C	ENST00000521198	ENSG00000104205	SGK3	TRUE	FALSE
chr8	66850830	G	T	ENST00000519289	ENSG00000288602	C8orf44-SGK3	TRUE	FALSE
chr8	66850830	G	T	ENST00000521198	ENSG00000104205	SGK3	TRUE	FALSE
chr8	66850834	G	T	ENST00000519289	ENSG00000288602	C8orf44-SGK3	TRUE	TRUE
chr8	66850834	G	T	ENST00000521198	ENSG00000104205	SGK3	TRUE	TRUE
chr8	66850840	C	T	ENST00000519289	ENSG00000288602	C8orf44-SGK3	TRUE	TRUE
chr8	66850840	C	T	ENST00000521198	ENSG00000104205	SGK3	TRUE	TRUE
chr8	66850858	G	T	ENST00000519289	ENSG00000288602	C8orf44-SGK3	TRUE	TRUE
chr8	66850858	G	T	ENST00000521198	ENSG00000104205	SGK3	TRUE	TRUE
chr8	66850862	C	A	ENST00000519289	ENSG00000288602	C8orf44-SGK3	TRUE	TRUE
chr8	66850862	C	A	ENST00000521198	ENSG00000104205	SGK3	TRUE	TRUE
chr8	66850862	C	G	ENST00000519289	ENSG00000288602	C8orf44-SGK3	TRUE	TRUE
chr8	66850862	C	G	ENST00000521198	ENSG00000104205	SGK3	TRUE	TRUE
chr8	66850871	G	A	ENST00000519289	ENSG00000288602	C8orf44-SGK3	FALSE	FALSE
chr8	66850871	G	A	ENST00000521198	ENSG00000104205	SGK3	FALSE	FALSE
chr8	66850872	G	A	ENST00000519289	ENSG00000288602	C8orf44-SGK3	FALSE	FALSE
chr8	66850872	G	A	ENST00000521198	ENSG00000104205	SGK3	FALSE	FALSE
chr8	66850885	C	T	ENST00000519289	ENSG00000288602	C8orf44-SGK3	FALSE	FALSE
chr8	66850885	C	T	ENST00000521198	ENSG00000104205	SGK3	FALSE	FALSE
chr8	66850888	A	T	ENST00000519289	ENSG00000288602	C8orf44-SGK3	FALSE	FALSE
chr8	66850888	A	T	ENST00000521198	ENSG00000104205	SGK3	FALSE	FALSE
chr8	66850891	A	T	ENST00000519289	ENSG00000288602	C8orf44-SGK3	FALSE	FALSE
chr8	66850891	A	T	ENST00000521198	ENSG00000104205	SGK3	FALSE	FALSE
chr8	66850921	G	A	ENST00000519289	ENSG00000288602	C8orf44-SGK3	TRUE	FALSE
chr8	66850921	G	A	ENST00000521198	ENSG00000104205	SGK3	TRUE	FALSE
chr8	66850921	G	C	ENST00000519289	ENSG00000288602	C8orf44-SGK3	TRUE	FALSE
chr8	66850921	G	C	ENST00000521198	ENSG00000104205	SGK3	TRUE	FALSE
chr8	66850921	G	T	ENST00000519289	ENSG00000288602	C8orf44-SGK3	TRUE	FALSE
chr8	66850921	G	T	ENST00000521198	ENSG00000104205	SGK3	TRUE	FALSE
chr8	66850922	T	A	ENST00000519289	ENSG00000288602	C8orf44-SGK3	TRUE	FALSE
chr8	66850922	T	A	ENST00000521198	ENSG00000104205	SGK3	TRUE	FALSE
chr8	66850922	T	C	ENST00000519289	ENSG00000288602	C8orf44-SGK3	FALSE	FALSE
chr8	66850922	T	C	ENST00000521198	ENSG00000104205	SGK3	FALSE	FALSE
chr8	66850922	T	G	ENST00000519289	ENSG00000288602	C8orf44-SGK3	TRUE	FALSE
chr8	66850922	T	G	ENST00000521198	ENSG00000104205	SGK3	TRUE	FALSE
chr8	66859409	A	C	ENST00000519289	ENSG00000288602	C8orf44-SGK3	TRUE	FALSE
chr8	66859409	A	C	ENST00000521198	ENSG00000104205	SGK3	TRUE	FALSE
chr8	66859409	A	G	ENST00000519289	ENSG00000288602	C8orf44-SGK3	TRUE	FALSE
chr8	66859409	A	G	ENST00000521198	ENSG00000104205	SGK3	TRUE	FALSE
chr8	66859409	A	T	ENST00000519289	ENSG00000288602	C8orf44-SGK3	TRUE	FALSE
chr8	66859409	A	T	ENST00000521198	ENSG00000104205	SGK3	TRUE	FALSE
chr8	66859410	G	A	ENST00000519289	ENSG00000288602	C8orf44-SGK3	TRUE	FALSE
chr8	66859410	G	A	ENST00000521198	ENSG00000104205	SGK3	TRUE	FALSE
chr8	66859410	G	C	ENST00000519289	ENSG00000288602	C8orf44-SGK3	TRUE	FALSE
chr8	66859410	G	C	ENST00000521198	ENSG00000104205	SGK3	TRUE	FALSE
chr8	66859410	G	T	ENST00000519289	ENSG00000288602	C8orf44-SGK3	TRUE	FALSE
chr8	66859410	G	T	ENST00000521198	ENSG00000104205	SGK3	TRUE	FALSE
chr8	66859414	G	T	ENST00000519289	ENSG00000288602	C8orf44-SGK3	FALSE	FALSE
chr8	66859414	G	T	ENST00000521198	ENSG00000104205	SGK3	FALSE	FALSE
chr8	66859429	A	T	ENST00000519289	ENSG00000288602	C8orf44-SGK3	FALSE	FALSE
chr8	66859429	A	T	ENST00000521198	ENSG00000104205	SGK3	FALSE	FALSE
chr8	66859453	G	T	ENST00000519289	ENSG00000288602	C8orf44-SGK3	FALSE	FALSE
chr8	66859453	G	T	ENST00000521198	ENSG00000104205	SGK3	FALSE	FALSE
chr8	66859456	G	T	ENST00000519289	ENSG00000288602	C8orf44-SGK3	FALSE	FALSE
chr8	66859456	G	T	ENST00000521198	ENSG00000104205	SGK3	FALSE	FALSE
chr8	66859470	T	A	ENST00000519289	ENSG00000288602	C8orf44-SGK3	FALSE	FALSE
chr8	66859470	T	A	ENST00000521198	ENSG00000104205	SGK3	FALSE	FALSE
chr8	66859470	T	G	ENST00000519289	ENSG00000288602	C8orf44-SGK3	FALSE	FALSE
chr8	66859470	T	G	ENST00000521198	ENSG00000104205	SGK3	FALSE	FALSE
chr8	66859479	T	A	ENST00000519289	ENSG00000288602	C8orf44-SGK3	FALSE	FALSE
chr8	66859479	T	A	ENST00000521198	ENSG00000104205	SGK3	FALSE	FALSE
chr8	66859494	T	A	ENST00000519289	ENSG00000288602	C8orf44-SGK3	FALSE	FALSE
chr8	66859494	T	A	ENST00000521198	ENSG00000104205	SGK3	FALSE	FALSE
chr8	66859494	T	G	ENST00000519289	ENSG00000288602	C8orf44-SGK3	FALSE	FALSE
chr8	66859494	T	G	ENST00000521198	ENSG00000104205	SGK3	FALSE	FALSE
chr8	66859517	T	A	ENST00000519289	ENSG00000288602	C8orf44-SGK3	FALSE	FALSE
chr8	66859517	T	A	ENST00000521198	ENSG00000104205	SGK3	FALSE	FALSE
chr8	66859519	G	T	ENST00000519289	ENSG00000288602	C8orf44-SGK3	FALSE	FALSE
chr8	66859519	G	T	ENST00000521198	ENSG00000104205	SGK3	FALSE	FALSE
chr8	66859551	T	A	ENST00000519289	ENSG00000288602	C8orf44-SGK3	FALSE	FALSE
chr8	66859551	T	A	ENST00000521198	ENSG00000104205	SGK3	FALSE	FALSE
chr8	66859551	T	G	ENST00000519289	ENSG00000288602	C8orf44-SGK3	FALSE	FALSE
chr8	66859551	T	G	ENST00000521198	ENSG00000104205	SGK3	FALSE	FALSE
chr8	66859562	C	A	ENST00000519289	ENSG00000288602	C8orf44-SGK3	FALSE	FALSE
chr8	66859562	C	A	ENST00000521198	ENSG00000104205	SGK3	FALSE	FALSE
chr8	66859562	C	G	ENST00000519289	ENSG00000288602	C8orf44-SGK3	FALSE	FALSE
chr8	66859562	C	G	ENST00000521198	ENSG00000104205	SGK3	FALSE	FALSE
chr8	66859564	G	T	ENST00000519289	ENSG00000288602	C8orf44-SGK3	FALSE	FALSE
chr8	66859564	G	T	ENST00000521198	ENSG00000104205	SGK3	FALSE	FALSE
chr8	66859571	T	A	ENST00000519289	ENSG00000288602	C8orf44-SGK3	FALSE	FALSE
chr8	66859571	T	A	ENST00000521198	ENSG00000104205	SGK3	FALSE	FALSE
chr8	66859571	T	G	ENST00000519289	ENSG00000288602	C8orf44-SGK3	FALSE	FALSE
chr8	66859571	T	G	ENST00000521198	ENSG00000104205	SGK3	FALSE	FALSE
chr8	66859577	T	A	ENST00000519289	ENSG00000288602	C8orf44-SGK3	FALSE	FALSE
chr8	66859577	T	A	ENST00000521198	ENSG00000104205	SGK3	FALSE	FALSE
chr8	66870832	G	A	ENST00000422365	ENSG00000178460	MCMDC2	TRUE	FALSE
chr8	66870832	G	C	ENST00000422365	ENSG00000178460	MCMDC2	TRUE	FALSE
chr8	66870832	G	T	ENST00000422365	ENSG00000178460	MCMDC2	TRUE	FALSE
chr8	66870833	T	A	ENST00000422365	ENSG00000178460	MCMDC2	TRUE	FALSE
chr8	66870833	T	C	ENST00000422365	ENSG00000178460	MCMDC2	FALSE	FALSE
chr8	66870833	T	G	ENST00000422365	ENSG00000178460	MCMDC2	TRUE	FALSE
chr8	66874051	A	C	ENST00000422365	ENSG00000178460	MCMDC2	TRUE	FALSE
chr8	66874051	A	G	ENST00000422365	ENSG00000178460	MCMDC2	TRUE	FALSE
chr8	66874051	A	T	ENST00000422365	ENSG00000178460	MCMDC2	TRUE	FALSE
chr8	66874052	G	A	ENST00000422365	ENSG00000178460	MCMDC2	TRUE	FALSE
chr8	66874052	G	C	ENST00000422365	ENSG00000178460	MCMDC2	TRUE	FALSE
chr8	66874052	G	T	ENST00000422365	ENSG00000178460	MCMDC2	TRUE	FALSE
chr8	66874145	C	A	ENST00000422365	ENSG00000178460	MCMDC2	FALSE	FALSE
chr8	66874145	C	G	ENST00000422365	ENSG00000178460	MCMDC2	FALSE	FALSE
chr8	66874153	A	T	ENST00000422365	ENSG00000178460	MCMDC2	FALSE	FALSE
chr8	66874159	A	T	ENST00000422365	ENSG00000178460	MCMDC2	FALSE	FALSE
chr8	66874162	G	T	ENST00000422365	ENSG00000178460	MCMDC2	FALSE	FALSE
chr8	66874179	T	A	ENST00000422365	ENSG00000178460	MCMDC2	FALSE	FALSE
chr8	66874179	T	G	ENST00000422365	ENSG00000178460	MCMDC2	FALSE	FALSE
chr8	66874186	A	T	ENST00000422365	ENSG00000178460	MCMDC2	FALSE	FALSE
chr8	66874192	G	T	ENST00000422365	ENSG00000178460	MCMDC2	TRUE	FALSE
chr8	66874201	C	T	ENST00000422365	ENSG00000178460	MCMDC2	TRUE	FALSE
chr8	66874204	A	T	ENST00000422365	ENSG00000178460	MCMDC2	TRUE	FALSE
chr8	66874221	C	A	ENST00000422365	ENSG00000178460	MCMDC2	TRUE	TRUE
chr8	66874222	A	T	ENST00000422365	ENSG00000178460	MCMDC2	TRUE	TRUE
chr8	66874227	C	A	ENST00000422365	ENSG00000178460	MCMDC2	TRUE	TRUE
chr8	66874227	C	G	ENST00000422365	ENSG00000178460	MCMDC2	TRUE	TRUE
chr8	66874230	C	A	ENST00000422365	ENSG00000178460	MCMDC2	TRUE	TRUE
chr8	66874230	C	G	ENST00000422365	ENSG00000178460	MCMDC2	TRUE	TRUE
chr8	66874235	G	A	ENST00000422365	ENSG00000178460	MCMDC2	FALSE	FALSE
chr8	66874235	G	C	ENST00000422365	ENSG00000178460	MCMDC2	FALSE	FALSE
chr8	66874235	G	T	ENST00000422365	ENSG00000178460	MCMDC2	FALSE	FALSE
chr8	66874236	T	A	ENST00000422365	ENSG00000178460	MCMDC2	FALSE	FALSE
chr8	66874236	T	C	ENST00000422365	ENSG00000178460	MCMDC2	FALSE	FALSE
chr8	66874236	T	G	ENST00000422365	ENSG00000178460	MCMDC2	FALSE	FALSE
chr8	66874324	A	C	ENST00000422365	ENSG00000178460	MCMDC2	FALSE	FALSE
chr8	66874324	A	G	ENST00000422365	ENSG00000178460	MCMDC2	FALSE	FALSE
chr8	66874324	A	T	ENST00000422365	ENSG00000178460	MCMDC2	FALSE	FALSE
chr8	66874325	G	A	ENST00000422365	ENSG00000178460	MCMDC2	FALSE	FALSE
chr8	66874325	G	C	ENST00000422365	ENSG00000178460	MCMDC2	FALSE	FALSE
chr8	66874325	G	T	ENST00000422365	ENSG00000178460	MCMDC2	FALSE	FALSE
chr8	66874329	C	A	ENST00000422365	ENSG00000178460	MCMDC2	TRUE	TRUE
chr8	66874329	C	G	ENST00000422365	ENSG00000178460	MCMDC2	TRUE	TRUE
chr8	66874331	A	T	ENST00000422365	ENSG00000178460	MCMDC2	TRUE	TRUE
chr8	66874334	C	T	ENST00000422365	ENSG00000178460	MCMDC2	TRUE	TRUE
chr8	66874342	T	A	ENST00000422365	ENSG00000178460	MCMDC2	TRUE	TRUE
chr8	66874342	T	G	ENST00000422365	ENSG00000178460	MCMDC2	TRUE	TRUE
chr8	66874351	T	A	ENST00000422365	ENSG00000178460	MCMDC2	TRUE	TRUE
chr8	66874351	T	G	ENST00000422365	ENSG00000178460	MCMDC2	TRUE	TRUE
chr8	66874352	C	T	ENST00000422365	ENSG00000178460	MCMDC2	TRUE	TRUE
chr8	66874358	A	T	ENST00000422365	ENSG00000178460	MCMDC2	TRUE	TRUE
chr8	66874365	T	A	ENST00000422365	ENSG00000178460	MCMDC2	TRUE	TRUE
chr8	66874365	T	G	ENST00000422365	ENSG00000178460	MCMDC2	TRUE	TRUE
chr8	66874388	G	T	ENST00000422365	ENSG00000178460	MCMDC2	TRUE	TRUE
chr8	66874392	T	A	ENST00000422365	ENSG00000178460	MCMDC2	TRUE	TRUE
chr8	66874392	T	G	ENST00000422365	ENSG00000178460	MCMDC2	TRUE	TRUE
chr8	66874400	G	T	ENST00000422365	ENSG00000178460	MCMDC2	TRUE	TRUE
chr8	66874406	G	T	ENST00000422365	ENSG00000178460	MCMDC2	TRUE	TRUE
chr8	66874419	T	A	ENST00000422365	ENSG00000178460	MCMDC2	TRUE	TRUE
chr8	66874419	T	G	ENST00000422365	ENSG00000178460	MCMDC2	TRUE	TRUE
chr8	66874424	C	T	ENST00000422365	ENSG00000178460	MCMDC2	TRUE	TRUE
chr8	66874431	T	A	ENST00000422365	ENSG00000178460	MCMDC2	TRUE	TRUE
chr8	66874431	T	G	ENST00000422365	ENSG00000178460	MCMDC2	TRUE	TRUE
chr8	66874433	A	T	ENST00000422365	ENSG00000178460	MCMDC2	TRUE	TRUE
chr8	66874442	G	T	ENST00000422365	ENSG00000178460	MCMDC2	TRUE	TRUE
chr8	66874451	C	T	ENST00000422365	ENSG00000178460	MCMDC2	TRUE	TRUE
chr8	66874455	C	A	ENST00000422365	ENSG00000178460	MCMDC2	TRUE	TRUE
chr8	66874455	C	G	ENST00000422365	ENSG00000178460	MCMDC2	TRUE	TRUE
chr8	66874457	G	A	ENST00000422365	ENSG00000178460	MCMDC2	TRUE	FALSE
chr8	66874457	G	C	ENST00000422365	ENSG00000178460	MCMDC2	TRUE	FALSE
chr8	66874457	G	T	ENST00000422365	ENSG00000178460	MCMDC2	TRUE	FALSE
chr8	66874458	T	A	ENST00000422365	ENSG00000178460	MCMDC2	TRUE	FALSE
chr8	66874458	T	C	ENST00000422365	ENSG00000178460	MCMDC2	TRUE	FALSE
chr8	66874458	T	G	ENST00000422365	ENSG00000178460	MCMDC2	TRUE	FALSE
chr8	66874525	A	C	ENST00000422365	ENSG00000178460	MCMDC2	TRUE	FALSE
chr8	66874525	A	G	ENST00000422365	ENSG00000178460	MCMDC2	TRUE	FALSE
chr8	66874525	A	T	ENST00000422365	ENSG00000178460	MCMDC2	TRUE	FALSE
chr8	66874526	G	A	ENST00000422365	ENSG00000178460	MCMDC2	TRUE	FALSE
chr8	66874526	G	C	ENST00000422365	ENSG00000178460	MCMDC2	TRUE	FALSE
chr8	66874526	G	T	ENST00000422365	ENSG00000178460	MCMDC2	TRUE	FALSE
chr8	66874532	T	A	ENST00000422365	ENSG00000178460	MCMDC2	TRUE	TRUE
chr8	66874545	A	T	ENST00000422365	ENSG00000178460	MCMDC2	TRUE	TRUE
chr8	66874555	C	A	ENST00000422365	ENSG00000178460	MCMDC2	TRUE	TRUE
chr8	66874555	C	G	ENST00000422365	ENSG00000178460	MCMDC2	TRUE	TRUE
chr8	66874558	T	A	ENST00000422365	ENSG00000178460	MCMDC2	TRUE	TRUE
chr8	66874558	T	G	ENST00000422365	ENSG00000178460	MCMDC2	TRUE	TRUE
chr8	66874563	G	T	ENST00000422365	ENSG00000178460	MCMDC2	TRUE	TRUE
chr8	66874566	C	T	ENST00000422365	ENSG00000178460	MCMDC2	TRUE	TRUE
chr8	66874570	T	A	ENST00000422365	ENSG00000178460	MCMDC2	TRUE	TRUE
chr8	66874572	C	T	ENST00000422365	ENSG00000178460	MCMDC2	TRUE	TRUE
chr8	66874578	G	T	ENST00000422365	ENSG00000178460	MCMDC2	TRUE	TRUE
chr8	66874584	C	T	ENST00000422365	ENSG00000178460	MCMDC2	TRUE	TRUE
chr8	66874587	G	A	ENST00000422365	ENSG00000178460	MCMDC2	TRUE	FALSE
chr8	66874587	G	C	ENST00000422365	ENSG00000178460	MCMDC2	TRUE	FALSE
chr8	66874587	G	T	ENST00000422365	ENSG00000178460	MCMDC2	TRUE	FALSE
chr8	66874588	T	A	ENST00000422365	ENSG00000178460	MCMDC2	TRUE	FALSE
chr8	66874588	T	C	ENST00000422365	ENSG00000178460	MCMDC2	TRUE	FALSE
chr8	66874588	T	G	ENST00000422365	ENSG00000178460	MCMDC2	TRUE	FALSE
chr8	66877347	A	C	ENST00000422365	ENSG00000178460	MCMDC2	FALSE	FALSE
chr8	66877347	A	G	ENST00000422365	ENSG00000178460	MCMDC2	FALSE	FALSE
chr8	66877347	A	T	ENST00000422365	ENSG00000178460	MCMDC2	FALSE	FALSE
chr8	66877348	G	A	ENST00000422365	ENSG00000178460	MCMDC2	FALSE	FALSE
chr8	66877348	G	C	ENST00000422365	ENSG00000178460	MCMDC2	FALSE	FALSE
chr8	66877348	G	T	ENST00000422365	ENSG00000178460	MCMDC2	FALSE	FALSE
chr8	66877364	A	T	ENST00000422365	ENSG00000178460	MCMDC2	TRUE	TRUE
chr8	66877368	T	A	ENST00000422365	ENSG00000178460	MCMDC2	TRUE	TRUE
chr8	66877368	T	G	ENST00000422365	ENSG00000178460	MCMDC2	TRUE	TRUE
chr8	66877377	T	A	ENST00000422365	ENSG00000178460	MCMDC2	TRUE	TRUE
chr8	66877377	T	G	ENST00000422365	ENSG00000178460	MCMDC2	TRUE	TRUE
chr8	66877396	T	A	ENST00000422365	ENSG00000178460	MCMDC2	TRUE	TRUE
chr8	66877396	T	G	ENST00000422365	ENSG00000178460	MCMDC2	TRUE	TRUE
chr8	66877411	T	A	ENST00000422365	ENSG00000178460	MCMDC2	TRUE	TRUE
chr8	66877412	G	T	ENST00000422365	ENSG00000178460	MCMDC2	TRUE	TRUE
chr8	66877429	T	A	ENST00000422365	ENSG00000178460	MCMDC2	TRUE	TRUE
chr8	66877429	T	G	ENST00000422365	ENSG00000178460	MCMDC2	TRUE	TRUE
chr8	66877436	C	T	ENST00000422365	ENSG00000178460	MCMDC2	TRUE	TRUE
chr8	66877439	A	T	ENST00000422365	ENSG00000178460	MCMDC2	TRUE	TRUE
chr8	66877447	T	A	ENST00000422365	ENSG00000178460	MCMDC2	TRUE	TRUE
chr8	66877447	T	G	ENST00000422365	ENSG00000178460	MCMDC2	TRUE	TRUE
chr8	66877454	C	T	ENST00000422365	ENSG00000178460	MCMDC2	TRUE	TRUE
chr8	66877457	G	T	ENST00000422365	ENSG00000178460	MCMDC2	TRUE	TRUE
chr8	66877487	A	T	ENST00000422365	ENSG00000178460	MCMDC2	TRUE	TRUE
chr8	66877492	T	A	ENST00000422365	ENSG00000178460	MCMDC2	TRUE	TRUE
chr8	66877492	T	G	ENST00000422365	ENSG00000178460	MCMDC2	TRUE	TRUE
chr8	66877496	C	T	ENST00000422365	ENSG00000178460	MCMDC2	TRUE	TRUE
chr8	66877505	A	T	ENST00000422365	ENSG00000178460	MCMDC2	TRUE	TRUE
chr8	66877516	T	A	ENST00000422365	ENSG00000178460	MCMDC2	TRUE	TRUE
chr8	66877518	C	A	ENST00000422365	ENSG00000178460	MCMDC2	TRUE	TRUE
chr8	66877518	C	G	ENST00000422365	ENSG00000178460	MCMDC2	TRUE	TRUE
chr8	66877523	G	T	ENST00000422365	ENSG00000178460	MCMDC2	TRUE	TRUE
chr8	66877531	C	A	ENST00000422365	ENSG00000178460	MCMDC2	TRUE	TRUE
chr8	66877539	C	A	ENST00000422365	ENSG00000178460	MCMDC2	TRUE	TRUE
chr8	66877539	C	G	ENST00000422365	ENSG00000178460	MCMDC2	TRUE	TRUE
chr8	66877541	A	T	ENST00000422365	ENSG00000178460	MCMDC2	TRUE	TRUE
chr8	66877544	G	T	ENST00000422365	ENSG00000178460	MCMDC2	TRUE	TRUE
chr8	66877545	G	A	ENST00000422365	ENSG00000178460	MCMDC2	FALSE	FALSE
chr8	66877545	G	C	ENST00000422365	ENSG00000178460	MCMDC2	FALSE	FALSE
chr8	66877545	G	T	ENST00000422365	ENSG00000178460	MCMDC2	FALSE	FALSE
chr8	66877546	T	A	ENST00000422365	ENSG00000178460	MCMDC2	FALSE	FALSE
chr8	66877546	T	C	ENST00000422365	ENSG00000178460	MCMDC2	FALSE	FALSE
chr8	66877546	T	G	ENST00000422365	ENSG00000178460	MCMDC2	FALSE	FALSE
chr8	66878572	A	C	ENST00000422365	ENSG00000178460	MCMDC2	TRUE	FALSE
chr8	66878572	A	G	ENST00000422365	ENSG00000178460	MCMDC2	TRUE	FALSE
chr8	66878572	A	T	ENST00000422365	ENSG00000178460	MCMDC2	TRUE	FALSE
chr8	66878573	G	A	ENST00000422365	ENSG00000178460	MCMDC2	TRUE	FALSE
chr8	66878573	G	C	ENST00000422365	ENSG00000178460	MCMDC2	TRUE	FALSE
chr8	66878573	G	T	ENST00000422365	ENSG00000178460	MCMDC2	TRUE	FALSE
chr8	66878579	C	T	ENST00000422365	ENSG00000178460	MCMDC2	TRUE	TRUE
chr8	66878584	T	A	ENST00000422365	ENSG00000178460	MCMDC2	TRUE	TRUE
chr8	66878584	T	G	ENST00000422365	ENSG00000178460	MCMDC2	TRUE	TRUE
chr8	66878588	A	T	ENST00000422365	ENSG00000178460	MCMDC2	TRUE	TRUE
chr8	66878612	G	T	ENST00000422365	ENSG00000178460	MCMDC2	TRUE	TRUE
chr8	66878627	A	T	ENST00000422365	ENSG00000178460	MCMDC2	TRUE	TRUE
chr8	66878640	T	A	ENST00000422365	ENSG00000178460	MCMDC2	TRUE	TRUE
chr8	66878644	T	A	ENST00000422365	ENSG00000178460	MCMDC2	TRUE	TRUE
chr8	66878653	T	A	ENST00000422365	ENSG00000178460	MCMDC2	TRUE	TRUE
chr8	66878661	C	A	ENST00000422365	ENSG00000178460	MCMDC2	TRUE	TRUE
chr8	66878661	C	G	ENST00000422365	ENSG00000178460	MCMDC2	TRUE	TRUE
chr8	66878666	C	T	ENST00000422365	ENSG00000178460	MCMDC2	TRUE	TRUE
chr8	66878669	G	T	ENST00000422365	ENSG00000178460	MCMDC2	TRUE	TRUE
chr8	66878675	A	T	ENST00000422365	ENSG00000178460	MCMDC2	TRUE	TRUE
chr8	66878678	A	T	ENST00000422365	ENSG00000178460	MCMDC2	TRUE	TRUE
chr8	66878684	A	T	ENST00000422365	ENSG00000178460	MCMDC2	TRUE	TRUE
chr8	66878697	G	A	ENST00000422365	ENSG00000178460	MCMDC2	TRUE	FALSE
chr8	66878697	G	C	ENST00000422365	ENSG00000178460	MCMDC2	TRUE	FALSE
chr8	66878697	G	T	ENST00000422365	ENSG00000178460	MCMDC2	TRUE	FALSE
chr8	66878698	T	A	ENST00000422365	ENSG00000178460	MCMDC2	TRUE	FALSE
chr8	66878698	T	C	ENST00000422365	ENSG00000178460	MCMDC2	TRUE	FALSE
chr8	66878698	T	G	ENST00000422365	ENSG00000178460	MCMDC2	TRUE	FALSE
chr8	66878813	A	C	ENST00000422365	ENSG00000178460	MCMDC2	TRUE	FALSE
chr8	66878813	A	G	ENST00000422365	ENSG00000178460	MCMDC2	TRUE	FALSE
chr8	66878813	A	T	ENST00000422365	ENSG00000178460	MCMDC2	TRUE	FALSE
chr8	66878814	G	A	ENST00000422365	ENSG00000178460	MCMDC2	TRUE	FALSE
chr8	66878814	G	C	ENST00000422365	ENSG00000178460	MCMDC2	TRUE	FALSE
chr8	66878814	G	T	ENST00000422365	ENSG00000178460	MCMDC2	TRUE	FALSE
chr8	66878817	A	T	ENST00000422365	ENSG00000178460	MCMDC2	TRUE	TRUE
chr8	66878820	C	T	ENST00000422365	ENSG00000178460	MCMDC2	TRUE	TRUE
chr8	66878829	G	T	ENST00000422365	ENSG00000178460	MCMDC2	TRUE	TRUE
chr8	66878844	A	T	ENST00000422365	ENSG00000178460	MCMDC2	TRUE	TRUE
chr8	66878862	C	T	ENST00000422365	ENSG00000178460	MCMDC2	TRUE	TRUE
chr8	66878865	G	T	ENST00000422365	ENSG00000178460	MCMDC2	TRUE	TRUE
chr8	66878870	T	A	ENST00000422365	ENSG00000178460	MCMDC2	TRUE	TRUE
chr8	66878870	T	G	ENST00000422365	ENSG00000178460	MCMDC2	TRUE	TRUE
chr8	66878880	C	T	ENST00000422365	ENSG00000178460	MCMDC2	TRUE	TRUE
chr8	66878895	C	T	ENST00000422365	ENSG00000178460	MCMDC2	TRUE	TRUE
chr8	66878899	C	A	ENST00000422365	ENSG00000178460	MCMDC2	TRUE	TRUE
chr8	66878899	C	G	ENST00000422365	ENSG00000178460	MCMDC2	TRUE	TRUE
chr8	66878916	A	T	ENST00000422365	ENSG00000178460	MCMDC2	TRUE	TRUE
chr8	66878920	G	A	ENST00000422365	ENSG00000178460	MCMDC2	TRUE	FALSE
chr8	66878920	G	C	ENST00000422365	ENSG00000178460	MCMDC2	TRUE	FALSE
chr8	66878920	G	T	ENST00000422365	ENSG00000178460	MCMDC2	TRUE	FALSE
chr8	66878921	T	A	ENST00000422365	ENSG00000178460	MCMDC2	TRUE	FALSE
chr8	66878921	T	C	ENST00000422365	ENSG00000178460	MCMDC2	FALSE	FALSE
chr8	66878921	T	G	ENST00000422365	ENSG00000178460	MCMDC2	TRUE	FALSE
chr8	66880847	A	C	ENST00000422365	ENSG00000178460	MCMDC2	TRUE	FALSE
chr8	66880847	A	G	ENST00000422365	ENSG00000178460	MCMDC2	TRUE	FALSE
chr8	66880847	A	T	ENST00000422365	ENSG00000178460	MCMDC2	TRUE	FALSE
chr8	66880848	G	A	ENST00000422365	ENSG00000178460	MCMDC2	TRUE	FALSE
chr8	66880848	G	C	ENST00000422365	ENSG00000178460	MCMDC2	TRUE	FALSE
chr8	66880848	G	T	ENST00000422365	ENSG00000178460	MCMDC2	TRUE	FALSE
chr8	66880851	G	T	ENST00000422365	ENSG00000178460	MCMDC2	TRUE	TRUE
chr8	66880855	C	A	ENST00000422365	ENSG00000178460	MCMDC2	TRUE	TRUE
chr8	66880855	C	G	ENST00000422365	ENSG00000178460	MCMDC2	TRUE	TRUE
chr8	66880863	A	T	ENST00000422365	ENSG00000178460	MCMDC2	TRUE	TRUE
chr8	66880875	G	T	ENST00000422365	ENSG00000178460	MCMDC2	TRUE	TRUE
chr8	66880881	G	T	ENST00000422365	ENSG00000178460	MCMDC2	TRUE	TRUE
chr8	66880886	T	A	ENST00000422365	ENSG00000178460	MCMDC2	TRUE	TRUE
chr8	66880886	T	G	ENST00000422365	ENSG00000178460	MCMDC2	TRUE	TRUE
chr8	66880887	A	T	ENST00000422365	ENSG00000178460	MCMDC2	TRUE	TRUE
chr8	66880896	G	T	ENST00000422365	ENSG00000178460	MCMDC2	TRUE	TRUE
chr8	66880910	T	A	ENST00000422365	ENSG00000178460	MCMDC2	TRUE	TRUE
chr8	66880914	A	T	ENST00000422365	ENSG00000178460	MCMDC2	TRUE	TRUE
chr8	66880921	C	A	ENST00000422365	ENSG00000178460	MCMDC2	TRUE	TRUE
chr8	66880921	C	G	ENST00000422365	ENSG00000178460	MCMDC2	TRUE	TRUE
chr8	66880923	C	T	ENST00000422365	ENSG00000178460	MCMDC2	TRUE	TRUE
chr8	66880937	T	A	ENST00000422365	ENSG00000178460	MCMDC2	TRUE	TRUE
chr8	66880941	G	T	ENST00000422365	ENSG00000178460	MCMDC2	TRUE	TRUE
chr8	66880964	T	A	ENST00000422365	ENSG00000178460	MCMDC2	TRUE	TRUE
chr8	66880969	C	A	ENST00000422365	ENSG00000178460	MCMDC2	TRUE	TRUE
chr8	66880969	C	G	ENST00000422365	ENSG00000178460	MCMDC2	TRUE	TRUE
chr8	66880971	A	T	ENST00000422365	ENSG00000178460	MCMDC2	TRUE	TRUE
chr8	66880975	G	A	ENST00000422365	ENSG00000178460	MCMDC2	TRUE	FALSE
chr8	66880975	G	C	ENST00000422365	ENSG00000178460	MCMDC2	TRUE	FALSE
chr8	66880975	G	T	ENST00000422365	ENSG00000178460	MCMDC2	TRUE	FALSE
chr8	66880976	T	A	ENST00000422365	ENSG00000178460	MCMDC2	TRUE	FALSE
chr8	66880976	T	C	ENST00000422365	ENSG00000178460	MCMDC2	TRUE	FALSE
chr8	66880976	T	G	ENST00000422365	ENSG00000178460	MCMDC2	TRUE	FALSE
chr8	66883755	A	C	ENST00000422365	ENSG00000178460	MCMDC2	TRUE	FALSE
chr8	66883755	A	G	ENST00000422365	ENSG00000178460	MCMDC2	TRUE	FALSE
chr8	66883755	A	T	ENST00000422365	ENSG00000178460	MCMDC2	TRUE	FALSE
chr8	66883756	G	A	ENST00000422365	ENSG00000178460	MCMDC2	TRUE	FALSE
chr8	66883756	G	C	ENST00000422365	ENSG00000178460	MCMDC2	TRUE	FALSE
chr8	66883756	G	T	ENST00000422365	ENSG00000178460	MCMDC2	TRUE	FALSE
chr8	66883763	C	A	ENST00000422365	ENSG00000178460	MCMDC2	TRUE	TRUE
chr8	66883763	C	G	ENST00000422365	ENSG00000178460	MCMDC2	TRUE	TRUE
chr8	66883765	G	T	ENST00000422365	ENSG00000178460	MCMDC2	TRUE	TRUE
chr8	66883788	T	A	ENST00000422365	ENSG00000178460	MCMDC2	TRUE	TRUE
chr8	66883799	T	A	ENST00000422365	ENSG00000178460	MCMDC2	TRUE	TRUE
chr8	66883799	T	G	ENST00000422365	ENSG00000178460	MCMDC2	TRUE	TRUE
chr8	66883811	C	A	ENST00000422365	ENSG00000178460	MCMDC2	TRUE	TRUE
chr8	66883811	C	G	ENST00000422365	ENSG00000178460	MCMDC2	TRUE	TRUE
chr8	66883815	C	A	ENST00000422365	ENSG00000178460	MCMDC2	TRUE	TRUE
chr8	66883817	G	A	ENST00000422365	ENSG00000178460	MCMDC2	TRUE	TRUE
chr8	66883818	G	A	ENST00000422365	ENSG00000178460	MCMDC2	TRUE	TRUE
chr8	66883819	A	T	ENST00000422365	ENSG00000178460	MCMDC2	TRUE	TRUE
chr8	66883853	C	A	ENST00000422365	ENSG00000178460	MCMDC2	TRUE	TRUE
chr8	66883853	C	G	ENST00000422365	ENSG00000178460	MCMDC2	TRUE	TRUE
chr8	66883855	C	T	ENST00000422365	ENSG00000178460	MCMDC2	TRUE	TRUE
chr8	66883878	C	A	ENST00000422365	ENSG00000178460	MCMDC2	TRUE	TRUE
chr8	66883878	C	G	ENST00000422365	ENSG00000178460	MCMDC2	TRUE	TRUE
chr8	66883883	T	A	ENST00000422365	ENSG00000178460	MCMDC2	TRUE	TRUE
chr8	66883888	A	T	ENST00000422365	ENSG00000178460	MCMDC2	TRUE	TRUE
chr8	66883896	T	A	ENST00000422365	ENSG00000178460	MCMDC2	TRUE	TRUE
chr8	66883898	T	A	ENST00000422365	ENSG00000178460	MCMDC2	TRUE	TRUE
chr8	66883901	T	A	ENST00000422365	ENSG00000178460	MCMDC2	TRUE	TRUE
chr8	66883915	C	T	ENST00000422365	ENSG00000178460	MCMDC2	TRUE	TRUE
chr8	66883933	A	T	ENST00000422365	ENSG00000178460	MCMDC2	TRUE	TRUE
chr8	66883936	G	T	ENST00000422365	ENSG00000178460	MCMDC2	TRUE	TRUE
chr8	66883942	G	T	ENST00000422365	ENSG00000178460	MCMDC2	TRUE	TRUE
chr8	66883950	C	A	ENST00000422365	ENSG00000178460	MCMDC2	TRUE	TRUE
chr8	66883961	T	A	ENST00000422365	ENSG00000178460	MCMDC2	TRUE	TRUE
chr8	66883961	T	G	ENST00000422365	ENSG00000178460	MCMDC2	TRUE	TRUE
chr8	66883995	G	A	ENST00000422365	ENSG00000178460	MCMDC2	TRUE	FALSE
chr8	66883995	G	C	ENST00000422365	ENSG00000178460	MCMDC2	TRUE	FALSE
chr8	66883995	G	T	ENST00000422365	ENSG00000178460	MCMDC2	TRUE	FALSE
chr8	66883996	T	A	ENST00000422365	ENSG00000178460	MCMDC2	TRUE	FALSE
chr8	66883996	T	C	ENST00000422365	ENSG00000178460	MCMDC2	TRUE	FALSE
chr8	66883996	T	G	ENST00000422365	ENSG00000178460	MCMDC2	TRUE	FALSE
chr8	66890863	A	C	ENST00000422365	ENSG00000178460	MCMDC2	TRUE	FALSE
chr8	66890863	A	G	ENST00000422365	ENSG00000178460	MCMDC2	TRUE	FALSE
chr8	66890863	A	T	ENST00000422365	ENSG00000178460	MCMDC2	TRUE	FALSE
chr8	66890864	G	A	ENST00000422365	ENSG00000178460	MCMDC2	TRUE	FALSE
chr8	66890864	G	C	ENST00000422365	ENSG00000178460	MCMDC2	TRUE	FALSE
chr8	66890864	G	T	ENST00000422365	ENSG00000178460	MCMDC2	TRUE	FALSE
chr8	66890923	G	T	ENST00000422365	ENSG00000178460	MCMDC2	TRUE	TRUE
chr8	66890950	A	T	ENST00000422365	ENSG00000178460	MCMDC2	TRUE	TRUE
chr8	66890955	T	A	ENST00000422365	ENSG00000178460	MCMDC2	TRUE	TRUE
chr8	66890955	T	G	ENST00000422365	ENSG00000178460	MCMDC2	TRUE	TRUE
chr8	66890956	G	T	ENST00000422365	ENSG00000178460	MCMDC2	TRUE	TRUE
chr8	66890962	G	T	ENST00000422365	ENSG00000178460	MCMDC2	TRUE	TRUE
chr8	66890977	C	T	ENST00000422365	ENSG00000178460	MCMDC2	TRUE	TRUE
chr8	66890993	T	A	ENST00000422365	ENSG00000178460	MCMDC2	TRUE	TRUE
chr8	66891001	A	T	ENST00000422365	ENSG00000178460	MCMDC2	TRUE	TRUE
chr8	66891015	C	A	ENST00000422365	ENSG00000178460	MCMDC2	TRUE	TRUE
chr8	66891022	G	T	ENST00000422365	ENSG00000178460	MCMDC2	TRUE	TRUE
chr8	66891029	T	A	ENST00000422365	ENSG00000178460	MCMDC2	TRUE	TRUE
chr8	66891035	C	A	ENST00000422365	ENSG00000178460	MCMDC2	TRUE	TRUE
chr8	66891035	C	G	ENST00000422365	ENSG00000178460	MCMDC2	TRUE	TRUE
chr8	66891040	A	T	ENST00000422365	ENSG00000178460	MCMDC2	TRUE	TRUE
chr8	66891043	A	T	ENST00000422365	ENSG00000178460	MCMDC2	TRUE	TRUE
chr8	66891049	A	T	ENST00000422365	ENSG00000178460	MCMDC2	TRUE	TRUE
chr8	66891055	G	T	ENST00000422365	ENSG00000178460	MCMDC2	TRUE	TRUE
chr8	66891058	C	T	ENST00000422365	ENSG00000178460	MCMDC2	TRUE	TRUE
chr8	66891064	C	T	ENST00000422365	ENSG00000178460	MCMDC2	TRUE	TRUE
chr8	66891071	G	A	ENST00000422365	ENSG00000178460	MCMDC2	TRUE	FALSE
chr8	66891071	G	C	ENST00000422365	ENSG00000178460	MCMDC2	TRUE	FALSE
chr8	66891071	G	T	ENST00000422365	ENSG00000178460	MCMDC2	TRUE	FALSE
chr8	66891072	T	A	ENST00000422365	ENSG00000178460	MCMDC2	TRUE	FALSE
chr8	66891072	T	C	ENST00000422365	ENSG00000178460	MCMDC2	TRUE	FALSE
chr8	66891072	T	G	ENST00000422365	ENSG00000178460	MCMDC2	TRUE	FALSE
chr8	66896168	A	C	ENST00000422365	ENSG00000178460	MCMDC2	TRUE	FALSE
chr8	66896168	A	G	ENST00000422365	ENSG00000178460	MCMDC2	TRUE	FALSE
chr8	66896168	A	T	ENST00000422365	ENSG00000178460	MCMDC2	TRUE	FALSE
chr8	66896169	G	A	ENST00000422365	ENSG00000178460	MCMDC2	TRUE	FALSE
chr8	66896169	G	C	ENST00000422365	ENSG00000178460	MCMDC2	TRUE	FALSE
chr8	66896169	G	T	ENST00000422365	ENSG00000178460	MCMDC2	TRUE	FALSE
chr8	66896175	G	T	ENST00000422365	ENSG00000178460	MCMDC2	TRUE	TRUE
chr8	66896181	A	T	ENST00000422365	ENSG00000178460	MCMDC2	TRUE	TRUE
chr8	66896198	C	A	ENST00000422365	ENSG00000178460	MCMDC2	TRUE	TRUE
chr8	66896198	C	G	ENST00000422365	ENSG00000178460	MCMDC2	TRUE	TRUE
chr8	66896205	G	T	ENST00000422365	ENSG00000178460	MCMDC2	TRUE	TRUE
chr8	66896208	A	T	ENST00000422365	ENSG00000178460	MCMDC2	TRUE	TRUE
chr8	66896211	A	T	ENST00000422365	ENSG00000178460	MCMDC2	TRUE	TRUE
chr8	66896220	G	T	ENST00000422365	ENSG00000178460	MCMDC2	TRUE	TRUE
chr8	66896232	C	T	ENST00000422365	ENSG00000178460	MCMDC2	TRUE	TRUE
chr8	66896235	C	T	ENST00000422365	ENSG00000178460	MCMDC2	TRUE	TRUE
chr8	66896253	C	T	ENST00000422365	ENSG00000178460	MCMDC2	TRUE	TRUE
chr8	66896258	C	A	ENST00000422365	ENSG00000178460	MCMDC2	TRUE	TRUE
chr8	66896266	G	A	ENST00000422365	ENSG00000178460	MCMDC2	TRUE	TRUE
chr8	66896267	G	A	ENST00000422365	ENSG00000178460	MCMDC2	TRUE	TRUE
chr8	66896287	C	A	ENST00000422365	ENSG00000178460	MCMDC2	TRUE	TRUE
chr8	66896287	C	G	ENST00000422365	ENSG00000178460	MCMDC2	TRUE	TRUE
chr8	66896293	C	A	ENST00000422365	ENSG00000178460	MCMDC2	TRUE	TRUE
chr8	66896293	C	G	ENST00000422365	ENSG00000178460	MCMDC2	TRUE	TRUE
chr8	66896298	A	T	ENST00000422365	ENSG00000178460	MCMDC2	TRUE	TRUE
chr8	66896307	C	T	ENST00000422365	ENSG00000178460	MCMDC2	TRUE	TRUE
chr8	66896310	A	T	ENST00000422365	ENSG00000178460	MCMDC2	TRUE	TRUE
chr8	66896331	C	T	ENST00000422365	ENSG00000178460	MCMDC2	TRUE	TRUE
chr8	66896337	G	A	ENST00000422365	ENSG00000178460	MCMDC2	TRUE	FALSE
chr8	66896337	G	C	ENST00000422365	ENSG00000178460	MCMDC2	TRUE	FALSE
chr8	66896337	G	T	ENST00000422365	ENSG00000178460	MCMDC2	TRUE	FALSE
chr8	66896338	T	A	ENST00000422365	ENSG00000178460	MCMDC2	TRUE	FALSE
chr8	66896338	T	C	ENST00000422365	ENSG00000178460	MCMDC2	TRUE	FALSE
chr8	66896338	T	G	ENST00000422365	ENSG00000178460	MCMDC2	TRUE	FALSE
chr8	66896778	A	C	ENST00000422365	ENSG00000178460	MCMDC2	TRUE	FALSE
chr8	66896778	A	G	ENST00000422365	ENSG00000178460	MCMDC2	TRUE	FALSE
chr8	66896778	A	T	ENST00000422365	ENSG00000178460	MCMDC2	TRUE	FALSE
chr8	66896779	G	A	ENST00000422365	ENSG00000178460	MCMDC2	TRUE	FALSE
chr8	66896779	G	C	ENST00000422365	ENSG00000178460	MCMDC2	TRUE	FALSE
chr8	66896779	G	T	ENST00000422365	ENSG00000178460	MCMDC2	TRUE	FALSE
chr8	66896785	C	A	ENST00000422365	ENSG00000178460	MCMDC2	TRUE	TRUE
chr8	66896790	T	A	ENST00000422365	ENSG00000178460	MCMDC2	TRUE	TRUE
chr8	66896810	G	T	ENST00000422365	ENSG00000178460	MCMDC2	TRUE	TRUE
chr8	66896823	T	A	ENST00000422365	ENSG00000178460	MCMDC2	TRUE	TRUE
chr8	66896823	T	G	ENST00000422365	ENSG00000178460	MCMDC2	TRUE	TRUE
chr8	66896826	T	A	ENST00000422365	ENSG00000178460	MCMDC2	TRUE	TRUE
chr8	66896836	C	A	ENST00000422365	ENSG00000178460	MCMDC2	TRUE	TRUE
chr8	66896840	G	T	ENST00000422365	ENSG00000178460	MCMDC2	TRUE	TRUE
chr8	66896844	C	A	ENST00000422365	ENSG00000178460	MCMDC2	TRUE	TRUE
chr8	66896844	C	G	ENST00000422365	ENSG00000178460	MCMDC2	TRUE	TRUE
chr8	66896854	C	A	ENST00000422365	ENSG00000178460	MCMDC2	TRUE	TRUE
chr8	66896876	C	T	ENST00000422365	ENSG00000178460	MCMDC2	TRUE	TRUE
chr8	66896886	T	A	ENST00000422365	ENSG00000178460	MCMDC2	TRUE	TRUE
chr8	66896891	A	T	ENST00000422365	ENSG00000178460	MCMDC2	TRUE	TRUE
chr8	66896906	G	T	ENST00000422365	ENSG00000178460	MCMDC2	TRUE	TRUE
chr8	66896920	T	A	ENST00000422365	ENSG00000178460	MCMDC2	TRUE	TRUE
