## Supplementary Dataset 1 for "Integrating 730,947 exome sequences with clinical literature improves gene discovery": 349081_file02 (part 190 of 429)

chrom	pos	ref	alt	transcript_id	gene_id	gene_symbol	relaxed	strict
chr8	66896920	T	G	ENST00000422365	ENSG00000178460	MCMDC2	TRUE	TRUE
chr8	66896930	A	T	ENST00000422365	ENSG00000178460	MCMDC2	TRUE	TRUE
chr8	66896933	C	T	ENST00000422365	ENSG00000178460	MCMDC2	TRUE	TRUE
chr8	66896945	G	T	ENST00000422365	ENSG00000178460	MCMDC2	TRUE	TRUE
chr8	66896954	G	T	ENST00000422365	ENSG00000178460	MCMDC2	TRUE	TRUE
chr8	66896957	A	T	ENST00000422365	ENSG00000178460	MCMDC2	TRUE	TRUE
chr8	66896960	G	A	ENST00000422365	ENSG00000178460	MCMDC2	TRUE	FALSE
chr8	66896960	G	C	ENST00000422365	ENSG00000178460	MCMDC2	TRUE	FALSE
chr8	66896960	G	T	ENST00000422365	ENSG00000178460	MCMDC2	TRUE	FALSE
chr8	66896961	T	A	ENST00000422365	ENSG00000178460	MCMDC2	TRUE	FALSE
chr8	66896961	T	C	ENST00000422365	ENSG00000178460	MCMDC2	TRUE	FALSE
chr8	66896961	T	G	ENST00000422365	ENSG00000178460	MCMDC2	TRUE	FALSE
chr8	66901204	A	C	ENST00000422365	ENSG00000178460	MCMDC2	TRUE	FALSE
chr8	66901204	A	G	ENST00000422365	ENSG00000178460	MCMDC2	TRUE	FALSE
chr8	66901204	A	T	ENST00000422365	ENSG00000178460	MCMDC2	TRUE	FALSE
chr8	66901205	G	A	ENST00000422365	ENSG00000178460	MCMDC2	TRUE	FALSE
chr8	66901205	G	C	ENST00000422365	ENSG00000178460	MCMDC2	TRUE	FALSE
chr8	66901205	G	T	ENST00000422365	ENSG00000178460	MCMDC2	TRUE	FALSE
chr8	66901210	T	A	ENST00000422365	ENSG00000178460	MCMDC2	TRUE	TRUE
chr8	66901221	A	T	ENST00000422365	ENSG00000178460	MCMDC2	TRUE	TRUE
chr8	66901228	T	A	ENST00000422365	ENSG00000178460	MCMDC2	TRUE	TRUE
chr8	66901236	G	T	ENST00000422365	ENSG00000178460	MCMDC2	TRUE	TRUE
chr8	66901246	T	A	ENST00000422365	ENSG00000178460	MCMDC2	TRUE	TRUE
chr8	66901248	G	T	ENST00000422365	ENSG00000178460	MCMDC2	TRUE	TRUE
chr8	66901254	G	T	ENST00000422365	ENSG00000178460	MCMDC2	TRUE	TRUE
chr8	66901257	A	T	ENST00000422365	ENSG00000178460	MCMDC2	TRUE	TRUE
chr8	66901274	T	A	ENST00000422365	ENSG00000178460	MCMDC2	TRUE	TRUE
chr8	66901274	T	G	ENST00000422365	ENSG00000178460	MCMDC2	TRUE	TRUE
chr8	66901277	T	A	ENST00000422365	ENSG00000178460	MCMDC2	TRUE	TRUE
chr8	66901277	T	G	ENST00000422365	ENSG00000178460	MCMDC2	TRUE	TRUE
chr8	66901290	A	T	ENST00000422365	ENSG00000178460	MCMDC2	TRUE	TRUE
chr8	66901296	A	T	ENST00000422365	ENSG00000178460	MCMDC2	TRUE	TRUE
chr8	66901313	T	A	ENST00000422365	ENSG00000178460	MCMDC2	TRUE	TRUE
chr8	66901314	G	T	ENST00000422365	ENSG00000178460	MCMDC2	TRUE	TRUE
chr8	66901318	C	A	ENST00000422365	ENSG00000178460	MCMDC2	TRUE	TRUE
chr8	66901318	C	G	ENST00000422365	ENSG00000178460	MCMDC2	TRUE	TRUE
chr8	66901320	A	T	ENST00000422365	ENSG00000178460	MCMDC2	TRUE	TRUE
chr8	66901327	C	A	ENST00000422365	ENSG00000178460	MCMDC2	TRUE	TRUE
chr8	66901327	C	G	ENST00000422365	ENSG00000178460	MCMDC2	TRUE	TRUE
chr8	66901339	T	A	ENST00000422365	ENSG00000178460	MCMDC2	TRUE	TRUE
chr8	66901339	T	G	ENST00000422365	ENSG00000178460	MCMDC2	TRUE	TRUE
chr8	66901341	A	T	ENST00000422365	ENSG00000178460	MCMDC2	TRUE	TRUE
chr8	66901346	T	A	ENST00000422365	ENSG00000178460	MCMDC2	TRUE	TRUE
chr8	66901346	T	G	ENST00000422365	ENSG00000178460	MCMDC2	TRUE	TRUE
chr8	66901349	G	A	ENST00000422365	ENSG00000178460	MCMDC2	TRUE	FALSE
chr8	66901349	G	C	ENST00000422365	ENSG00000178460	MCMDC2	TRUE	FALSE
chr8	66901349	G	T	ENST00000422365	ENSG00000178460	MCMDC2	TRUE	FALSE
chr8	66901350	T	A	ENST00000422365	ENSG00000178460	MCMDC2	TRUE	FALSE
chr8	66901350	T	C	ENST00000422365	ENSG00000178460	MCMDC2	TRUE	FALSE
chr8	66901350	T	G	ENST00000422365	ENSG00000178460	MCMDC2	TRUE	FALSE
chr8	66905224	A	C	ENST00000422365	ENSG00000178460	MCMDC2	TRUE	FALSE
chr8	66905224	A	G	ENST00000422365	ENSG00000178460	MCMDC2	TRUE	FALSE
chr8	66905224	A	T	ENST00000422365	ENSG00000178460	MCMDC2	TRUE	FALSE
chr8	66905225	G	A	ENST00000422365	ENSG00000178460	MCMDC2	TRUE	FALSE
chr8	66905225	G	C	ENST00000422365	ENSG00000178460	MCMDC2	TRUE	FALSE
chr8	66905225	G	T	ENST00000422365	ENSG00000178460	MCMDC2	TRUE	FALSE
chr8	66905239	G	T	ENST00000422365	ENSG00000178460	MCMDC2
chr8	66905251	C	T	ENST00000422365	ENSG00000178460	MCMDC2	TRUE	TRUE
chr8	66905261	T	A	ENST00000422365	ENSG00000178460	MCMDC2	TRUE	TRUE
chr8	66905261	T	G	ENST00000422365	ENSG00000178460	MCMDC2	TRUE	TRUE
chr8	66905269	A	T	ENST00000422365	ENSG00000178460	MCMDC2	TRUE	TRUE
chr8	66905278	A	T	ENST00000422365	ENSG00000178460	MCMDC2	TRUE	TRUE
chr8	66905281	G	T	ENST00000422365	ENSG00000178460	MCMDC2	TRUE	TRUE
chr8	66905303	T	A	ENST00000422365	ENSG00000178460	MCMDC2	FALSE	FALSE
chr8	66905303	T	G	ENST00000422365	ENSG00000178460	MCMDC2	FALSE	FALSE
chr8	66905311	G	T	ENST00000422365	ENSG00000178460	MCMDC2	FALSE	FALSE
chr8	66905327	T	A	ENST00000422365	ENSG00000178460	MCMDC2	FALSE	FALSE
chr8	66905329	A	T	ENST00000422365	ENSG00000178460	MCMDC2	FALSE	FALSE
chr8	66905334	T	A	ENST00000422365	ENSG00000178460	MCMDC2
chr8	66905334	T	G	ENST00000422365	ENSG00000178460	MCMDC2
chr8	66905336	G	A	ENST00000422365	ENSG00000178460	MCMDC2	TRUE	FALSE
chr8	66905336	G	C	ENST00000422365	ENSG00000178460	MCMDC2	TRUE	FALSE
chr8	66905336	G	T	ENST00000422365	ENSG00000178460	MCMDC2	TRUE	FALSE
chr8	66905337	T	A	ENST00000422365	ENSG00000178460	MCMDC2	TRUE	FALSE
chr8	66905337	T	C	ENST00000422365	ENSG00000178460	MCMDC2	TRUE	FALSE
chr8	66905337	T	G	ENST00000422365	ENSG00000178460	MCMDC2	TRUE	FALSE
chr8	66919001	A	C	ENST00000422365	ENSG00000178460	MCMDC2	TRUE	FALSE
chr8	66919001	A	G	ENST00000422365	ENSG00000178460	MCMDC2	TRUE	FALSE
chr8	66919001	A	T	ENST00000422365	ENSG00000178460	MCMDC2	TRUE	FALSE
chr8	66919002	G	A	ENST00000422365	ENSG00000178460	MCMDC2	TRUE	FALSE
chr8	66919002	G	C	ENST00000422365	ENSG00000178460	MCMDC2	TRUE	FALSE
chr8	66919002	G	T	ENST00000422365	ENSG00000178460	MCMDC2	TRUE	FALSE
chr8	66919019	T	A	ENST00000422365	ENSG00000178460	MCMDC2	FALSE	FALSE
chr8	66919047	G	T	ENST00000422365	ENSG00000178460	MCMDC2	FALSE	FALSE
chr8	66919055	T	A	ENST00000422365	ENSG00000178460	MCMDC2	FALSE	FALSE
chr8	66919055	T	G	ENST00000422365	ENSG00000178460	MCMDC2	FALSE	FALSE
chr8	66919059	G	T	ENST00000422365	ENSG00000178460	MCMDC2	FALSE	FALSE
chr8	66919062	G	T	ENST00000422365	ENSG00000178460	MCMDC2	FALSE	FALSE
chr8	66919067	C	A	ENST00000422365	ENSG00000178460	MCMDC2	FALSE	FALSE
chr8	66919067	C	G	ENST00000422365	ENSG00000178460	MCMDC2	FALSE	FALSE
chr8	66919069	T	A	ENST00000422365	ENSG00000178460	MCMDC2	FALSE	FALSE
chr8	66919069	T	G	ENST00000422365	ENSG00000178460	MCMDC2	FALSE	FALSE
chr8	66919071	G	T	ENST00000422365	ENSG00000178460	MCMDC2	FALSE	FALSE
chr8	66919074	C	T	ENST00000422365	ENSG00000178460	MCMDC2	FALSE	FALSE
chr8	66919088	T	A	ENST00000422365	ENSG00000178460	MCMDC2	FALSE	FALSE
chr8	66919088	T	G	ENST00000422365	ENSG00000178460	MCMDC2	FALSE	FALSE
chr8	66919095	C	T	ENST00000422365	ENSG00000178460	MCMDC2	FALSE	FALSE
chr8	66919100	C	A	ENST00000422365	ENSG00000178460	MCMDC2	FALSE	FALSE
chr8	66919101	C	T	ENST00000422365	ENSG00000178460	MCMDC2	FALSE	FALSE
chr8	66919104	C	T	ENST00000422365	ENSG00000178460	MCMDC2	FALSE	FALSE
chr8	66919107	C	T	ENST00000422365	ENSG00000178460	MCMDC2	FALSE	FALSE
chr8	66919113	G	T	ENST00000422365	ENSG00000178460	MCMDC2	FALSE	FALSE
chr8	66919116	C	T	ENST00000422365	ENSG00000178460	MCMDC2	FALSE	FALSE
chr8	66919133	T	A	ENST00000422365	ENSG00000178460	MCMDC2	FALSE	FALSE
chr8	66919133	T	G	ENST00000422365	ENSG00000178460	MCMDC2	FALSE	FALSE
chr8	66919134	G	T	ENST00000422365	ENSG00000178460	MCMDC2	FALSE	FALSE
chr8	66919164	G	T	ENST00000422365	ENSG00000178460	MCMDC2	FALSE	FALSE
chr8	66948059	G	A	ENST00000563496	ENSG00000261787	TCF24	FALSE	FALSE
chr8	66948061	G	C	ENST00000563496	ENSG00000261787	TCF24	FALSE	FALSE
chr8	66948061	G	T	ENST00000563496	ENSG00000261787	TCF24	FALSE	FALSE
chr8	66948092	T	A	ENST00000563496	ENSG00000261787	TCF24
chr8	66948095	C	A	ENST00000563496	ENSG00000261787	TCF24	FALSE	FALSE
chr8	66948098	C	A	ENST00000563496	ENSG00000261787	TCF24	FALSE	FALSE
chr8	66948113	T	A	ENST00000563496	ENSG00000261787	TCF24	FALSE	FALSE
chr8	66948122	G	A	ENST00000563496	ENSG00000261787	TCF24	FALSE	FALSE
chr8	66948138	G	C	ENST00000563496	ENSG00000261787	TCF24	FALSE	FALSE
chr8	66948138	G	T	ENST00000563496	ENSG00000261787	TCF24	FALSE	FALSE
chr8	66948142	A	T	ENST00000563496	ENSG00000261787	TCF24	FALSE	FALSE
chr8	66948146	T	A	ENST00000563496	ENSG00000261787	TCF24	FALSE	FALSE
chr8	66948148	G	C	ENST00000563496	ENSG00000261787	TCF24	FALSE	FALSE
chr8	66948148	G	T	ENST00000563496	ENSG00000261787	TCF24	FALSE	FALSE
chr8	66948152	G	A	ENST00000563496	ENSG00000261787	TCF24	FALSE	FALSE
chr8	66948159	C	T	ENST00000563496	ENSG00000261787	TCF24	FALSE	FALSE
chr8	66948160	C	T	ENST00000563496	ENSG00000261787	TCF24	FALSE	FALSE
chr8	66948164	T	A	ENST00000563496	ENSG00000261787	TCF24	FALSE	FALSE
chr8	66948165	C	A	ENST00000563496	ENSG00000261787	TCF24	TRUE	FALSE
chr8	66948165	C	G	ENST00000563496	ENSG00000261787	TCF24	TRUE	FALSE
chr8	66948165	C	T	ENST00000563496	ENSG00000261787	TCF24	TRUE	FALSE
chr8	66948166	T	A	ENST00000563496	ENSG00000261787	TCF24	TRUE	FALSE
chr8	66948166	T	C	ENST00000563496	ENSG00000261787	TCF24	TRUE	FALSE
chr8	66948166	T	G	ENST00000563496	ENSG00000261787	TCF24	TRUE	FALSE
chr8	66961374	A	C	ENST00000563496	ENSG00000261787	TCF24	TRUE	FALSE
chr8	66961374	A	G	ENST00000563496	ENSG00000261787	TCF24	FALSE	FALSE
chr8	66961374	A	T	ENST00000563496	ENSG00000261787	TCF24	TRUE	FALSE
chr8	66961375	C	A	ENST00000563496	ENSG00000261787	TCF24	TRUE	FALSE
chr8	66961375	C	G	ENST00000563496	ENSG00000261787	TCF24	TRUE	FALSE
chr8	66961375	C	T	ENST00000563496	ENSG00000261787	TCF24	TRUE	FALSE
chr8	66961378	T	A	ENST00000563496	ENSG00000261787	TCF24	FALSE	FALSE
chr8	66961391	G	C	ENST00000563496	ENSG00000261787	TCF24	FALSE	FALSE
chr8	66961391	G	T	ENST00000563496	ENSG00000261787	TCF24	FALSE	FALSE
chr8	66961416	A	T	ENST00000563496	ENSG00000261787	TCF24	FALSE	FALSE
chr8	66961438	C	A	ENST00000563496	ENSG00000261787	TCF24	TRUE	TRUE
chr8	66961450	G	A	ENST00000563496	ENSG00000261787	TCF24	TRUE	TRUE
chr8	66961475	G	C	ENST00000563496	ENSG00000261787	TCF24	TRUE	TRUE
chr8	66961475	G	T	ENST00000563496	ENSG00000261787	TCF24	TRUE	TRUE
chr8	66961507	T	A	ENST00000563496	ENSG00000261787	TCF24	TRUE	TRUE
chr8	66961516	T	A	ENST00000563496	ENSG00000261787	TCF24	TRUE	TRUE
chr8	66961549	G	A	ENST00000563496	ENSG00000261787	TCF24	TRUE	TRUE
chr8	66961555	C	A	ENST00000563496	ENSG00000261787	TCF24	TRUE	TRUE
chr8	66961579	G	A	ENST00000563496	ENSG00000261787	TCF24
chr8	66961594	C	A	ENST00000563496	ENSG00000261787	TCF24
chr8	66961638	G	T	ENST00000563496	ENSG00000261787	TCF24
chr8	66961686	G	T	ENST00000563496	ENSG00000261787	TCF24
chr8	66961720	C	A	ENST00000563496	ENSG00000261787	TCF24	FALSE	FALSE
chr8	66961789	C	A	ENST00000563496	ENSG00000261787	TCF24	FALSE	FALSE
chr8	66961789	C	G	ENST00000563496	ENSG00000261787	TCF24	FALSE	FALSE
chr8	66961789	C	T	ENST00000563496	ENSG00000261787	TCF24	FALSE	FALSE
chr8	66961790	T	A	ENST00000563496	ENSG00000261787	TCF24	FALSE	FALSE
chr8	66961790	T	C	ENST00000563496	ENSG00000261787	TCF24	FALSE	FALSE
chr8	66961790	T	G	ENST00000563496	ENSG00000261787	TCF24	FALSE	FALSE
chr8	66961875	A	C	ENST00000563496	ENSG00000261787	TCF24	FALSE	FALSE
chr8	66961875	A	G	ENST00000563496	ENSG00000261787	TCF24	FALSE	FALSE
chr8	66961875	A	T	ENST00000563496	ENSG00000261787	TCF24	FALSE	FALSE
chr8	66961876	C	A	ENST00000563496	ENSG00000261787	TCF24	FALSE	FALSE
chr8	66961876	C	G	ENST00000563496	ENSG00000261787	TCF24	FALSE	FALSE
chr8	66961876	C	T	ENST00000563496	ENSG00000261787	TCF24	FALSE	FALSE
chr8	66961988	C	A	ENST00000563496	ENSG00000261787	TCF24	FALSE	FALSE
chr8	66961988	C	G	ENST00000563496	ENSG00000261787	TCF24	FALSE	FALSE
chr8	66961988	C	T	ENST00000563496	ENSG00000261787	TCF24	FALSE	FALSE
chr8	66961989	T	A	ENST00000563496	ENSG00000261787	TCF24	FALSE	FALSE
chr8	66961989	T	C	ENST00000563496	ENSG00000261787	TCF24	FALSE	FALSE
chr8	66961989	T	G	ENST00000563496	ENSG00000261787	TCF24	FALSE	FALSE
chr8	66962327	A	C	ENST00000563496	ENSG00000261787	TCF24	FALSE	FALSE
chr8	66962327	A	G	ENST00000563496	ENSG00000261787	TCF24	FALSE	FALSE
chr8	66962327	A	T	ENST00000563496	ENSG00000261787	TCF24	FALSE	FALSE
chr8	66962328	C	A	ENST00000563496	ENSG00000261787	TCF24	FALSE	FALSE
chr8	66962328	C	G	ENST00000563496	ENSG00000261787	TCF24	FALSE	FALSE
chr8	66962328	C	T	ENST00000563496	ENSG00000261787	TCF24	FALSE	FALSE
chr8	66964335	C	A	ENST00000685739	ENSG00000178125	PPP1R42	TRUE	FALSE
chr8	66964335	C	G	ENST00000685739	ENSG00000178125	PPP1R42	TRUE	FALSE
chr8	66964335	C	T	ENST00000685739	ENSG00000178125	PPP1R42	TRUE	FALSE
chr8	66964336	T	A	ENST00000685739	ENSG00000178125	PPP1R42	TRUE	FALSE
chr8	66964336	T	C	ENST00000685739	ENSG00000178125	PPP1R42	TRUE	FALSE
chr8	66964336	T	G	ENST00000685739	ENSG00000178125	PPP1R42	TRUE	FALSE
chr8	66982047	A	C	ENST00000685739	ENSG00000178125	PPP1R42	TRUE	FALSE
chr8	66982047	A	G	ENST00000685739	ENSG00000178125	PPP1R42	TRUE	FALSE
chr8	66982047	A	T	ENST00000685739	ENSG00000178125	PPP1R42	TRUE	FALSE
chr8	66982048	C	A	ENST00000685739	ENSG00000178125	PPP1R42	TRUE	FALSE
chr8	66982048	C	G	ENST00000685739	ENSG00000178125	PPP1R42	TRUE	FALSE
chr8	66982048	C	T	ENST00000685739	ENSG00000178125	PPP1R42	TRUE	FALSE
chr8	66982049	T	A	ENST00000685739	ENSG00000178125	PPP1R42
chr8	66982057	G	C	ENST00000685739	ENSG00000178125	PPP1R42
chr8	66982057	G	T	ENST00000685739	ENSG00000178125	PPP1R42
chr8	66982073	C	A	ENST00000685739	ENSG00000178125	PPP1R42	FALSE	FALSE
chr8	66982079	T	A	ENST00000685739	ENSG00000178125	PPP1R42	FALSE	FALSE
chr8	66982091	T	A	ENST00000685739	ENSG00000178125	PPP1R42	FALSE	FALSE
chr8	66982094	T	A	ENST00000685739	ENSG00000178125	PPP1R42	FALSE	FALSE
chr8	66982103	T	A	ENST00000685739	ENSG00000178125	PPP1R42	TRUE	TRUE
chr8	66982106	T	A	ENST00000685739	ENSG00000178125	PPP1R42	TRUE	TRUE
chr8	66982115	T	A	ENST00000685739	ENSG00000178125	PPP1R42	TRUE	TRUE
chr8	66982124	T	A	ENST00000685739	ENSG00000178125	PPP1R42	TRUE	TRUE
chr8	66982125	C	T	ENST00000685739	ENSG00000178125	PPP1R42	TRUE	TRUE
chr8	66982126	C	T	ENST00000685739	ENSG00000178125	PPP1R42	TRUE	TRUE
chr8	66982142	G	A	ENST00000685739	ENSG00000178125	PPP1R42
chr8	66982145	T	A	ENST00000685739	ENSG00000178125	PPP1R42
chr8	66982148	C	A	ENST00000685739	ENSG00000178125	PPP1R42
chr8	66982157	T	A	ENST00000685739	ENSG00000178125	PPP1R42
chr8	66982163	C	A	ENST00000685739	ENSG00000178125	PPP1R42
chr8	66982166	T	A	ENST00000685739	ENSG00000178125	PPP1R42
chr8	66982169	C	A	ENST00000685739	ENSG00000178125	PPP1R42
chr8	66982181	C	A	ENST00000685739	ENSG00000178125	PPP1R42	TRUE	FALSE
chr8	66982181	C	G	ENST00000685739	ENSG00000178125	PPP1R42	TRUE	FALSE
chr8	66982181	C	T	ENST00000685739	ENSG00000178125	PPP1R42	TRUE	FALSE
chr8	66982182	T	A	ENST00000685739	ENSG00000178125	PPP1R42	TRUE	FALSE
chr8	66982182	T	C	ENST00000685739	ENSG00000178125	PPP1R42	TRUE	FALSE
chr8	66982182	T	G	ENST00000685739	ENSG00000178125	PPP1R42	TRUE	FALSE
chr8	66988398	A	C	ENST00000685739	ENSG00000178125	PPP1R42	TRUE	FALSE
chr8	66988398	A	G	ENST00000685739	ENSG00000178125	PPP1R42	TRUE	FALSE
chr8	66988398	A	T	ENST00000685739	ENSG00000178125	PPP1R42	TRUE	FALSE
chr8	66988399	C	A	ENST00000685739	ENSG00000178125	PPP1R42	TRUE	FALSE
chr8	66988399	C	G	ENST00000685739	ENSG00000178125	PPP1R42	TRUE	FALSE
chr8	66988399	C	T	ENST00000685739	ENSG00000178125	PPP1R42	TRUE	FALSE
chr8	66988400	C	A	ENST00000685739	ENSG00000178125	PPP1R42	TRUE	TRUE
chr8	66988405	G	C	ENST00000685739	ENSG00000178125	PPP1R42	TRUE	TRUE
chr8	66988405	G	T	ENST00000685739	ENSG00000178125	PPP1R42	TRUE	TRUE
chr8	66988409	T	A	ENST00000685739	ENSG00000178125	PPP1R42	TRUE	TRUE
chr8	66988417	A	T	ENST00000685739	ENSG00000178125	PPP1R42	TRUE	TRUE
chr8	66988427	T	A	ENST00000685739	ENSG00000178125	PPP1R42	TRUE	TRUE
chr8	66988434	G	C	ENST00000685739	ENSG00000178125	PPP1R42	TRUE	TRUE
chr8	66988434	G	T	ENST00000685739	ENSG00000178125	PPP1R42	TRUE	TRUE
chr8	66988439	T	A	ENST00000685739	ENSG00000178125	PPP1R42	TRUE	TRUE
chr8	66988445	T	A	ENST00000685739	ENSG00000178125	PPP1R42	TRUE	TRUE
chr8	66988449	A	T	ENST00000685739	ENSG00000178125	PPP1R42	TRUE	TRUE
chr8	66988463	C	A	ENST00000685739	ENSG00000178125	PPP1R42	TRUE	TRUE
chr8	66988478	T	A	ENST00000685739	ENSG00000178125	PPP1R42	TRUE	TRUE
chr8	66988479	C	T	ENST00000685739	ENSG00000178125	PPP1R42	TRUE	TRUE
chr8	66988480	C	T	ENST00000685739	ENSG00000178125	PPP1R42	TRUE	TRUE
chr8	66988487	T	A	ENST00000685739	ENSG00000178125	PPP1R42	TRUE	TRUE
chr8	66988492	A	T	ENST00000685739	ENSG00000178125	PPP1R42	TRUE	TRUE
chr8	66988496	T	A	ENST00000685739	ENSG00000178125	PPP1R42	TRUE	TRUE
chr8	66988504	A	C	ENST00000685739	ENSG00000178125	PPP1R42	TRUE	TRUE
chr8	66988504	A	T	ENST00000685739	ENSG00000178125	PPP1R42	TRUE	TRUE
chr8	66988511	C	A	ENST00000685739	ENSG00000178125	PPP1R42	TRUE	TRUE
chr8	66988513	A	T	ENST00000685739	ENSG00000178125	PPP1R42	TRUE	TRUE
chr8	66988518	C	A	ENST00000685739	ENSG00000178125	PPP1R42	TRUE	FALSE
chr8	66988518	C	G	ENST00000685739	ENSG00000178125	PPP1R42	TRUE	FALSE
chr8	66988518	C	T	ENST00000685739	ENSG00000178125	PPP1R42	TRUE	FALSE
chr8	66988519	T	A	ENST00000685739	ENSG00000178125	PPP1R42	TRUE	FALSE
chr8	66988519	T	C	ENST00000685739	ENSG00000178125	PPP1R42	TRUE	FALSE
chr8	66988519	T	G	ENST00000685739	ENSG00000178125	PPP1R42	TRUE	FALSE
chr8	67010713	A	C	ENST00000685739	ENSG00000178125	PPP1R42	TRUE	FALSE
chr8	67010713	A	G	ENST00000685739	ENSG00000178125	PPP1R42	TRUE	FALSE
chr8	67010713	A	T	ENST00000685739	ENSG00000178125	PPP1R42	TRUE	FALSE
chr8	67010714	C	A	ENST00000685739	ENSG00000178125	PPP1R42	TRUE	FALSE
chr8	67010714	C	G	ENST00000685739	ENSG00000178125	PPP1R42	TRUE	FALSE
chr8	67010714	C	T	ENST00000685739	ENSG00000178125	PPP1R42	TRUE	FALSE
chr8	67010717	T	A	ENST00000685739	ENSG00000178125	PPP1R42	TRUE	TRUE
chr8	67010732	G	A	ENST00000685739	ENSG00000178125	PPP1R42	TRUE	TRUE
chr8	67010753	G	A	ENST00000685739	ENSG00000178125	PPP1R42	TRUE	TRUE
chr8	67010765	C	A	ENST00000685739	ENSG00000178125	PPP1R42	TRUE	TRUE
chr8	67010774	C	A	ENST00000685739	ENSG00000178125	PPP1R42	TRUE	TRUE
chr8	67010776	A	C	ENST00000685739	ENSG00000178125	PPP1R42	TRUE	TRUE
chr8	67010776	A	T	ENST00000685739	ENSG00000178125	PPP1R42	TRUE	TRUE
chr8	67010815	A	T	ENST00000685739	ENSG00000178125	PPP1R42	TRUE	TRUE
chr8	67010820	A	T	ENST00000685739	ENSG00000178125	PPP1R42	TRUE	TRUE
chr8	67010831	T	A	ENST00000685739	ENSG00000178125	PPP1R42	TRUE	TRUE
chr8	67010832	C	A	ENST00000685739	ENSG00000178125	PPP1R42	TRUE	FALSE
chr8	67010832	C	G	ENST00000685739	ENSG00000178125	PPP1R42	TRUE	FALSE
chr8	67010832	C	T	ENST00000685739	ENSG00000178125	PPP1R42	TRUE	FALSE
chr8	67010833	T	A	ENST00000685739	ENSG00000178125	PPP1R42	TRUE	FALSE
chr8	67010833	T	C	ENST00000685739	ENSG00000178125	PPP1R42	TRUE	FALSE
chr8	67010833	T	G	ENST00000685739	ENSG00000178125	PPP1R42	TRUE	FALSE
chr8	67012956	A	C	ENST00000685739	ENSG00000178125	PPP1R42	TRUE	FALSE
chr8	67012956	A	G	ENST00000685739	ENSG00000178125	PPP1R42	TRUE	FALSE
chr8	67012956	A	T	ENST00000685739	ENSG00000178125	PPP1R42	TRUE	FALSE
chr8	67012957	C	A	ENST00000685739	ENSG00000178125	PPP1R42	TRUE	FALSE
chr8	67012957	C	G	ENST00000685739	ENSG00000178125	PPP1R42	TRUE	FALSE
chr8	67012957	C	T	ENST00000685739	ENSG00000178125	PPP1R42	TRUE	FALSE
chr8	67012978	T	A	ENST00000685739	ENSG00000178125	PPP1R42	TRUE	TRUE
chr8	67012996	T	A	ENST00000685739	ENSG00000178125	PPP1R42	TRUE	TRUE
chr8	67012999	C	A	ENST00000685739	ENSG00000178125	PPP1R42	TRUE	TRUE
chr8	67013017	G	A	ENST00000685739	ENSG00000178125	PPP1R42	TRUE	TRUE
chr8	67013023	C	A	ENST00000685739	ENSG00000178125	PPP1R42	TRUE	TRUE
chr8	67013035	C	A	ENST00000685739	ENSG00000178125	PPP1R42	TRUE	TRUE
chr8	67013038	T	A	ENST00000685739	ENSG00000178125	PPP1R42	TRUE	TRUE
chr8	67013044	C	A	ENST00000685739	ENSG00000178125	PPP1R42	TRUE	TRUE
chr8	67013047	C	A	ENST00000685739	ENSG00000178125	PPP1R42	TRUE	TRUE
chr8	67013049	A	C	ENST00000685739	ENSG00000178125	PPP1R42	TRUE	TRUE
chr8	67013049	A	T	ENST00000685739	ENSG00000178125	PPP1R42	TRUE	TRUE
chr8	67013053	C	A	ENST00000685739	ENSG00000178125	PPP1R42	TRUE	TRUE
chr8	67013056	C	A	ENST00000685739	ENSG00000178125	PPP1R42	TRUE	TRUE
chr8	67013058	A	C	ENST00000685739	ENSG00000178125	PPP1R42	TRUE	TRUE
chr8	67013058	A	T	ENST00000685739	ENSG00000178125	PPP1R42	TRUE	TRUE
chr8	67013065	C	A	ENST00000685739	ENSG00000178125	PPP1R42	TRUE	TRUE
chr8	67013078	G	C	ENST00000685739	ENSG00000178125	PPP1R42	TRUE	TRUE
chr8	67013078	G	T	ENST00000685739	ENSG00000178125	PPP1R42	TRUE	TRUE
chr8	67013089	C	A	ENST00000685739	ENSG00000178125	PPP1R42	TRUE	TRUE
chr8	67013093	A	C	ENST00000685739	ENSG00000178125	PPP1R42	TRUE	TRUE
chr8	67013093	A	T	ENST00000685739	ENSG00000178125	PPP1R42	TRUE	TRUE
chr8	67013097	C	A	ENST00000685739	ENSG00000178125	PPP1R42	TRUE	FALSE
chr8	67013097	C	G	ENST00000685739	ENSG00000178125	PPP1R42	TRUE	FALSE
chr8	67013097	C	T	ENST00000685739	ENSG00000178125	PPP1R42	TRUE	FALSE
chr8	67013098	T	A	ENST00000685739	ENSG00000178125	PPP1R42	TRUE	FALSE
chr8	67013098	T	C	ENST00000685739	ENSG00000178125	PPP1R42	TRUE	FALSE
chr8	67013098	T	G	ENST00000685739	ENSG00000178125	PPP1R42	TRUE	FALSE
chr8	67014424	A	C	ENST00000685739	ENSG00000178125	PPP1R42	FALSE	FALSE
chr8	67014424	A	G	ENST00000685739	ENSG00000178125	PPP1R42	FALSE	FALSE
chr8	67014424	A	T	ENST00000685739	ENSG00000178125	PPP1R42	FALSE	FALSE
chr8	67014425	C	A	ENST00000685739	ENSG00000178125	PPP1R42	FALSE	FALSE
chr8	67014425	C	G	ENST00000685739	ENSG00000178125	PPP1R42	FALSE	FALSE
chr8	67014425	C	T	ENST00000685739	ENSG00000178125	PPP1R42	FALSE	FALSE
chr8	67014430	T	A	ENST00000685739	ENSG00000178125	PPP1R42	TRUE	TRUE
chr8	67014433	C	A	ENST00000685739	ENSG00000178125	PPP1R42	TRUE	TRUE
chr8	67014439	T	A	ENST00000685739	ENSG00000178125	PPP1R42	TRUE	TRUE
chr8	67014442	T	A	ENST00000685739	ENSG00000178125	PPP1R42	TRUE	TRUE
chr8	67014444	A	C	ENST00000685739	ENSG00000178125	PPP1R42	TRUE	TRUE
chr8	67014444	A	T	ENST00000685739	ENSG00000178125	PPP1R42	TRUE	TRUE
chr8	67014447	G	C	ENST00000685739	ENSG00000178125	PPP1R42	TRUE	TRUE
chr8	67014447	G	T	ENST00000685739	ENSG00000178125	PPP1R42	TRUE	TRUE
chr8	67014460	C	A	ENST00000685739	ENSG00000178125	PPP1R42	TRUE	TRUE
chr8	67014464	A	T	ENST00000685739	ENSG00000178125	PPP1R42	TRUE	TRUE
chr8	67014468	G	C	ENST00000685739	ENSG00000178125	PPP1R42	TRUE	TRUE
chr8	67014468	G	T	ENST00000685739	ENSG00000178125	PPP1R42	TRUE	TRUE
chr8	67014473	A	T	ENST00000685739	ENSG00000178125	PPP1R42	TRUE	TRUE
chr8	67014484	G	A	ENST00000685739	ENSG00000178125	PPP1R42	TRUE	TRUE
chr8	67014488	G	C	ENST00000685739	ENSG00000178125	PPP1R42	TRUE	TRUE
chr8	67014488	G	T	ENST00000685739	ENSG00000178125	PPP1R42	TRUE	TRUE
chr8	67014492	A	T	ENST00000685739	ENSG00000178125	PPP1R42	TRUE	TRUE
chr8	67014512	A	C	ENST00000685739	ENSG00000178125	PPP1R42	TRUE	TRUE
chr8	67014512	A	T	ENST00000685739	ENSG00000178125	PPP1R42	TRUE	TRUE
chr8	67014532	G	A	ENST00000685739	ENSG00000178125	PPP1R42	TRUE	TRUE
chr8	67014539	A	T	ENST00000685739	ENSG00000178125	PPP1R42	TRUE	TRUE
chr8	67014548	A	C	ENST00000685739	ENSG00000178125	PPP1R42	TRUE	TRUE
chr8	67014548	A	T	ENST00000685739	ENSG00000178125	PPP1R42	TRUE	TRUE
chr8	67014552	A	C	ENST00000685739	ENSG00000178125	PPP1R42	TRUE	TRUE
chr8	67014552	A	T	ENST00000685739	ENSG00000178125	PPP1R42	TRUE	TRUE
chr8	67014554	A	C	ENST00000685739	ENSG00000178125	PPP1R42	TRUE	TRUE
chr8	67014554	A	T	ENST00000685739	ENSG00000178125	PPP1R42	TRUE	TRUE
chr8	67014558	A	C	ENST00000685739	ENSG00000178125	PPP1R42	TRUE	TRUE
chr8	67014558	A	T	ENST00000685739	ENSG00000178125	PPP1R42	TRUE	TRUE
chr8	67014574	T	A	ENST00000685739	ENSG00000178125	PPP1R42	TRUE	TRUE
chr8	67014575	G	T	ENST00000685739	ENSG00000178125	PPP1R42	TRUE	TRUE
chr8	67014592	C	A	ENST00000685739	ENSG00000178125	PPP1R42	TRUE	TRUE
chr8	67014593	C	A	ENST00000685739	ENSG00000178125	PPP1R42	FALSE	FALSE
chr8	67014593	C	G	ENST00000685739	ENSG00000178125	PPP1R42	FALSE	FALSE
chr8	67014593	C	T	ENST00000685739	ENSG00000178125	PPP1R42	FALSE	FALSE
chr8	67014594	T	A	ENST00000685739	ENSG00000178125	PPP1R42	FALSE	FALSE
chr8	67014594	T	C	ENST00000685739	ENSG00000178125	PPP1R42	FALSE	FALSE
chr8	67014594	T	G	ENST00000685739	ENSG00000178125	PPP1R42	FALSE	FALSE
chr8	67017617	A	C	ENST00000685739	ENSG00000178125	PPP1R42	TRUE	FALSE
chr8	67017617	A	G	ENST00000685739	ENSG00000178125	PPP1R42	FALSE	FALSE
chr8	67017617	A	T	ENST00000685739	ENSG00000178125	PPP1R42	TRUE	FALSE
chr8	67017618	C	A	ENST00000685739	ENSG00000178125	PPP1R42	TRUE	FALSE
chr8	67017618	C	G	ENST00000685739	ENSG00000178125	PPP1R42	TRUE	FALSE
chr8	67017618	C	T	ENST00000685739	ENSG00000178125	PPP1R42	TRUE	FALSE
chr8	67017636	T	A	ENST00000685739	ENSG00000178125	PPP1R42	TRUE	TRUE
chr8	67017641	G	C	ENST00000685739	ENSG00000178125	PPP1R42	TRUE	TRUE
chr8	67017641	G	T	ENST00000685739	ENSG00000178125	PPP1R42	TRUE	TRUE
chr8	67017663	T	A	ENST00000685739	ENSG00000178125	PPP1R42	TRUE	TRUE
chr8	67017666	T	A	ENST00000685739	ENSG00000178125	PPP1R42	TRUE	TRUE
chr8	67017670	G	T	ENST00000685739	ENSG00000178125	PPP1R42	TRUE	TRUE
chr8	67017675	G	A	ENST00000685739	ENSG00000178125	PPP1R42	TRUE	TRUE
chr8	67017677	G	C	ENST00000685739	ENSG00000178125	PPP1R42	TRUE	FALSE
chr8	67017677	G	T	ENST00000685739	ENSG00000178125	PPP1R42	TRUE	FALSE
chr8	67017687	C	A	ENST00000685739	ENSG00000178125	PPP1R42	TRUE	FALSE
chr8	67017690	C	A	ENST00000685739	ENSG00000178125	PPP1R42	TRUE	FALSE
chr8	67017693	T	A	ENST00000685739	ENSG00000178125	PPP1R42	TRUE	FALSE
chr8	67017696	G	A	ENST00000685739	ENSG00000178125	PPP1R42	TRUE	FALSE
chr8	67017702	T	A	ENST00000685739	ENSG00000178125	PPP1R42	FALSE	FALSE
chr8	67017717	T	A	ENST00000685739	ENSG00000178125	PPP1R42	FALSE	FALSE
chr8	67017731	A	T	ENST00000685739	ENSG00000178125	PPP1R42	FALSE	FALSE
chr8	67017741	G	A	ENST00000685739	ENSG00000178125	PPP1R42	FALSE	FALSE
chr8	67017832	C	A	ENST00000685739	ENSG00000178125	PPP1R42	TRUE	FALSE
chr8	67017832	C	G	ENST00000685739	ENSG00000178125	PPP1R42	TRUE	FALSE
chr8	67017832	C	T	ENST00000685739	ENSG00000178125	PPP1R42	TRUE	FALSE
chr8	67017833	T	A	ENST00000685739	ENSG00000178125	PPP1R42	TRUE	FALSE
chr8	67017833	T	C	ENST00000685739	ENSG00000178125	PPP1R42	TRUE	FALSE
chr8	67017833	T	G	ENST00000685739	ENSG00000178125	PPP1R42	TRUE	FALSE
chr8	67028489	A	C	ENST00000685739	ENSG00000178125	PPP1R42	FALSE	FALSE
chr8	67028489	A	G	ENST00000685739	ENSG00000178125	PPP1R42	FALSE	FALSE
chr8	67028489	A	T	ENST00000685739	ENSG00000178125	PPP1R42	FALSE	FALSE
chr8	67028490	C	A	ENST00000685739	ENSG00000178125	PPP1R42	FALSE	FALSE
chr8	67028490	C	G	ENST00000685739	ENSG00000178125	PPP1R42	FALSE	FALSE
chr8	67028490	C	T	ENST00000685739	ENSG00000178125	PPP1R42	FALSE	FALSE
chr8	67043250	G	A	ENST00000357849	ENSG00000121022	COPS5	FALSE	FALSE
chr8	67043262	T	A	ENST00000357849	ENSG00000121022	COPS5	FALSE	FALSE
chr8	67043268	T	A	ENST00000357849	ENSG00000121022	COPS5	FALSE	FALSE
chr8	67043277	G	A	ENST00000357849	ENSG00000121022	COPS5	FALSE	FALSE
chr8	67043285	A	T	ENST00000357849	ENSG00000121022	COPS5	FALSE	FALSE
chr8	67043289	C	A	ENST00000357849	ENSG00000121022	COPS5	FALSE	FALSE
chr8	67043301	C	A	ENST00000357849	ENSG00000121022	COPS5	FALSE	FALSE
chr8	67043313	T	A	ENST00000357849	ENSG00000121022	COPS5	FALSE	FALSE
chr8	67043314	A	T	ENST00000357849	ENSG00000121022	COPS5	FALSE	FALSE
chr8	67043318	C	A	ENST00000357849	ENSG00000121022	COPS5	FALSE	FALSE
chr8	67043318	C	G	ENST00000357849	ENSG00000121022	COPS5	FALSE	FALSE
chr8	67043318	C	T	ENST00000357849	ENSG00000121022	COPS5	FALSE	FALSE
chr8	67043319	T	A	ENST00000357849	ENSG00000121022	COPS5	FALSE	FALSE
chr8	67043319	T	C	ENST00000357849	ENSG00000121022	COPS5	FALSE	FALSE
chr8	67043319	T	G	ENST00000357849	ENSG00000121022	COPS5	FALSE	FALSE
chr8	67045810	A	C	ENST00000357849	ENSG00000121022	COPS5	TRUE	FALSE
chr8	67045810	A	G	ENST00000357849	ENSG00000121022	COPS5	TRUE	FALSE
chr8	67045810	A	T	ENST00000357849	ENSG00000121022	COPS5	TRUE	FALSE
chr8	67045811	C	A	ENST00000357849	ENSG00000121022	COPS5	TRUE	FALSE
chr8	67045811	C	G	ENST00000357849	ENSG00000121022	COPS5	TRUE	FALSE
chr8	67045811	C	T	ENST00000357849	ENSG00000121022	COPS5	TRUE	FALSE
chr8	67045819	T	A	ENST00000357849	ENSG00000121022	COPS5	FALSE	FALSE
chr8	67045828	T	A	ENST00000357849	ENSG00000121022	COPS5	FALSE	FALSE
chr8	67045837	T	A	ENST00000357849	ENSG00000121022	COPS5	FALSE	FALSE
chr8	67045843	C	A	ENST00000357849	ENSG00000121022	COPS5	FALSE	FALSE
chr8	67045845	G	C	ENST00000357849	ENSG00000121022	COPS5	FALSE	FALSE
chr8	67045845	G	T	ENST00000357849	ENSG00000121022	COPS5	FALSE	FALSE
chr8	67045849	T	A	ENST00000357849	ENSG00000121022	COPS5	FALSE	FALSE
chr8	67045852	G	A	ENST00000357849	ENSG00000121022	COPS5	FALSE	FALSE
chr8	67045864	C	A	ENST00000357849	ENSG00000121022	COPS5	TRUE	TRUE
chr8	67045866	A	C	ENST00000357849	ENSG00000121022	COPS5	TRUE	TRUE
chr8	67045866	A	T	ENST00000357849	ENSG00000121022	COPS5	TRUE	TRUE
chr8	67045872	A	T	ENST00000357849	ENSG00000121022	COPS5	TRUE	TRUE
chr8	67045888	G	A	ENST00000357849	ENSG00000121022	COPS5	TRUE	TRUE
chr8	67045891	C	A	ENST00000357849	ENSG00000121022	COPS5	TRUE	TRUE
chr8	67045897	G	A	ENST00000357849	ENSG00000121022	COPS5	TRUE	TRUE
chr8	67045903	C	A	ENST00000357849	ENSG00000121022	COPS5	TRUE	TRUE
chr8	67045905	G	C	ENST00000357849	ENSG00000121022	COPS5	TRUE	TRUE
chr8	67045905	G	T	ENST00000357849	ENSG00000121022	COPS5	TRUE	TRUE
chr8	67045909	G	A	ENST00000357849	ENSG00000121022	COPS5	TRUE	TRUE
chr8	67045912	C	A	ENST00000357849	ENSG00000121022	COPS5	TRUE	TRUE
chr8	67045914	A	C	ENST00000357849	ENSG00000121022	COPS5	TRUE	TRUE
chr8	67045914	A	T	ENST00000357849	ENSG00000121022	COPS5	TRUE	TRUE
chr8	67045918	T	A	ENST00000357849	ENSG00000121022	COPS5	TRUE	TRUE
chr8	67045921	C	A	ENST00000357849	ENSG00000121022	COPS5	TRUE	TRUE
chr8	67045926	A	T	ENST00000357849	ENSG00000121022	COPS5	TRUE	TRUE
chr8	67045939	G	A	ENST00000357849	ENSG00000121022	COPS5	TRUE	TRUE
chr8	67045949	A	C	ENST00000357849	ENSG00000121022	COPS5	TRUE	TRUE
chr8	67045949	A	T	ENST00000357849	ENSG00000121022	COPS5	TRUE	TRUE
chr8	67045961	C	A	ENST00000357849	ENSG00000121022	COPS5	TRUE	FALSE
chr8	67045961	C	G	ENST00000357849	ENSG00000121022	COPS5	TRUE	FALSE
chr8	67045961	C	T	ENST00000357849	ENSG00000121022	COPS5	TRUE	FALSE
chr8	67045962	T	A	ENST00000357849	ENSG00000121022	COPS5	TRUE	FALSE
chr8	67045962	T	C	ENST00000357849	ENSG00000121022	COPS5	TRUE	FALSE
chr8	67045962	T	G	ENST00000357849	ENSG00000121022	COPS5	TRUE	FALSE
chr8	67051228	A	C	ENST00000357849	ENSG00000121022	COPS5	TRUE	FALSE
chr8	67051228	A	G	ENST00000357849	ENSG00000121022	COPS5	TRUE	FALSE
chr8	67051228	A	T	ENST00000357849	ENSG00000121022	COPS5	TRUE	FALSE
chr8	67051229	C	A	ENST00000357849	ENSG00000121022	COPS5	TRUE	FALSE
chr8	67051229	C	G	ENST00000357849	ENSG00000121022	COPS5	TRUE	FALSE
chr8	67051229	C	T	ENST00000357849	ENSG00000121022	COPS5	TRUE	FALSE
chr8	67051237	A	T	ENST00000357849	ENSG00000121022	COPS5	TRUE	TRUE
chr8	67051252	A	T	ENST00000357849	ENSG00000121022	COPS5	TRUE	TRUE
chr8	67051263	C	T	ENST00000357849	ENSG00000121022	COPS5	TRUE	TRUE
chr8	67051264	C	T	ENST00000357849	ENSG00000121022	COPS5	TRUE	TRUE
chr8	67051266	G	C	ENST00000357849	ENSG00000121022	COPS5	TRUE	TRUE
chr8	67051266	G	T	ENST00000357849	ENSG00000121022	COPS5	TRUE	TRUE
chr8	67051271	T	A	ENST00000357849	ENSG00000121022	COPS5	TRUE	TRUE
chr8	67051275	C	T	ENST00000357849	ENSG00000121022	COPS5	TRUE	TRUE
chr8	67051276	C	T	ENST00000357849	ENSG00000121022	COPS5	TRUE	TRUE
chr8	67051279	A	T	ENST00000357849	ENSG00000121022	COPS5	TRUE	TRUE
chr8	67051286	C	A	ENST00000357849	ENSG00000121022	COPS5	TRUE	TRUE
chr8	67051291	A	T	ENST00000357849	ENSG00000121022	COPS5	TRUE	TRUE
chr8	67051295	T	A	ENST00000357849	ENSG00000121022	COPS5	TRUE	TRUE
chr8	67051303	A	T	ENST00000357849	ENSG00000121022	COPS5	TRUE	TRUE
chr8	67051313	T	A	ENST00000357849	ENSG00000121022	COPS5	TRUE	TRUE
chr8	67051317	A	C	ENST00000357849	ENSG00000121022	COPS5	TRUE	TRUE
chr8	67051317	A	T	ENST00000357849	ENSG00000121022	COPS5	TRUE	TRUE
chr8	67051321	G	C	ENST00000357849	ENSG00000121022	COPS5	TRUE	TRUE
chr8	67051321	G	T	ENST00000357849	ENSG00000121022	COPS5	TRUE	TRUE
chr8	67051328	C	A	ENST00000357849	ENSG00000121022	COPS5	TRUE	TRUE
chr8	67051330	A	C	ENST00000357849	ENSG00000121022	COPS5	TRUE	TRUE
chr8	67051330	A	T	ENST00000357849	ENSG00000121022	COPS5	TRUE	TRUE
chr8	67051335	A	C	ENST00000357849	ENSG00000121022	COPS5	TRUE	TRUE
chr8	67051335	A	T	ENST00000357849	ENSG00000121022	COPS5	TRUE	TRUE
chr8	67051338	A	C	ENST00000357849	ENSG00000121022	COPS5	TRUE	TRUE
chr8	67051338	A	T	ENST00000357849	ENSG00000121022	COPS5	TRUE	TRUE
chr8	67051342	C	A	ENST00000357849	ENSG00000121022	COPS5	TRUE	FALSE
chr8	67051342	C	G	ENST00000357849	ENSG00000121022	COPS5	TRUE	FALSE
chr8	67051342	C	T	ENST00000357849	ENSG00000121022	COPS5	TRUE	FALSE
chr8	67051343	T	A	ENST00000357849	ENSG00000121022	COPS5	TRUE	FALSE
chr8	67051343	T	C	ENST00000357849	ENSG00000121022	COPS5	TRUE	FALSE
chr8	67051343	T	G	ENST00000357849	ENSG00000121022	COPS5	TRUE	FALSE
chr8	67056517	A	C	ENST00000357849	ENSG00000121022	COPS5	TRUE	FALSE
chr8	67056517	A	G	ENST00000357849	ENSG00000121022	COPS5	TRUE	FALSE
chr8	67056517	A	T	ENST00000357849	ENSG00000121022	COPS5	TRUE	FALSE
chr8	67056518	C	A	ENST00000357849	ENSG00000121022	COPS5	TRUE	FALSE
chr8	67056518	C	G	ENST00000357849	ENSG00000121022	COPS5	TRUE	FALSE
chr8	67056518	C	T	ENST00000357849	ENSG00000121022	COPS5	TRUE	FALSE
chr8	67056520	G	A	ENST00000357849	ENSG00000121022	COPS5
chr8	67056523	T	A	ENST00000357849	ENSG00000121022	COPS5
chr8	67056524	G	T	ENST00000357849	ENSG00000121022	COPS5
chr8	67056544	C	A	ENST00000357849	ENSG00000121022	COPS5	TRUE	TRUE
chr8	67056550	T	A	ENST00000357849	ENSG00000121022	COPS5	TRUE	TRUE
chr8	67056568	G	A	ENST00000357849	ENSG00000121022	COPS5	TRUE	TRUE
chr8	67056569	G	C	ENST00000357849	ENSG00000121022	COPS5
chr8	67056569	G	T	ENST00000357849	ENSG00000121022	COPS5
chr8	67056574	C	A	ENST00000357849	ENSG00000121022	COPS5
chr8	67056583	C	A	ENST00000357849	ENSG00000121022	COPS5
chr8	67056586	C	A	ENST00000357849	ENSG00000121022	COPS5
chr8	67056598	T	A	ENST00000357849	ENSG00000121022	COPS5
chr8	67056599	G	C	ENST00000357849	ENSG00000121022	COPS5
chr8	67056599	G	T	ENST00000357849	ENSG00000121022	COPS5
chr8	67056605	C	A	ENST00000357849	ENSG00000121022	COPS5	TRUE	FALSE
chr8	67056605	C	G	ENST00000357849	ENSG00000121022	COPS5	TRUE	FALSE
chr8	67056605	C	T	ENST00000357849	ENSG00000121022	COPS5	TRUE	TRUE
chr8	67056606	T	A	ENST00000357849	ENSG00000121022	COPS5	TRUE	TRUE
chr8	67056606	T	C	ENST00000357849	ENSG00000121022	COPS5	TRUE	TRUE
chr8	67056606	T	G	ENST00000357849	ENSG00000121022	COPS5	TRUE	TRUE
chr8	67057378	A	C	ENST00000357849	ENSG00000121022	COPS5	TRUE	FALSE
chr8	67057378	A	G	ENST00000357849	ENSG00000121022	COPS5	TRUE	FALSE
chr8	67057378	A	T	ENST00000357849	ENSG00000121022	COPS5	TRUE	FALSE
chr8	67057379	C	A	ENST00000357849	ENSG00000121022	COPS5	TRUE	FALSE
chr8	67057379	C	G	ENST00000357849	ENSG00000121022	COPS5	TRUE	FALSE
chr8	67057379	C	T	ENST00000357849	ENSG00000121022	COPS5	TRUE	FALSE
chr8	67057382	T	A	ENST00000357849	ENSG00000121022	COPS5	TRUE	TRUE
chr8	67057386	G	C	ENST00000357849	ENSG00000121022	COPS5	TRUE	TRUE
chr8	67057386	G	T	ENST00000357849	ENSG00000121022	COPS5	TRUE	TRUE
chr8	67057415	T	A	ENST00000357849	ENSG00000121022	COPS5	TRUE	TRUE
chr8	67057433	T	A	ENST00000357849	ENSG00000121022	COPS5	TRUE	TRUE
chr8	67057446	C	A	ENST00000357849	ENSG00000121022	COPS5	TRUE	FALSE
chr8	67057446	C	G	ENST00000357849	ENSG00000121022	COPS5	TRUE	FALSE
chr8	67057446	C	T	ENST00000357849	ENSG00000121022	COPS5	TRUE	FALSE
chr8	67057447	T	A	ENST00000357849	ENSG00000121022	COPS5	TRUE	FALSE
chr8	67057447	T	C	ENST00000357849	ENSG00000121022	COPS5	TRUE	FALSE
chr8	67057447	T	G	ENST00000357849	ENSG00000121022	COPS5	TRUE	FALSE
chr8	67058081	A	C	ENST00000357849	ENSG00000121022	COPS5	TRUE	FALSE
chr8	67058081	A	G	ENST00000357849	ENSG00000121022	COPS5	TRUE	FALSE
chr8	67058081	A	T	ENST00000357849	ENSG00000121022	COPS5	TRUE	FALSE
chr8	67058082	C	A	ENST00000357849	ENSG00000121022	COPS5	TRUE	FALSE
chr8	67058082	C	G	ENST00000357849	ENSG00000121022	COPS5	TRUE	FALSE
chr8	67058082	C	T	ENST00000357849	ENSG00000121022	COPS5	TRUE	FALSE
chr8	67058103	C	A	ENST00000357849	ENSG00000121022	COPS5	TRUE	TRUE
chr8	67058106	G	A	ENST00000357849	ENSG00000121022	COPS5	TRUE	TRUE
chr8	67058112	G	A	ENST00000357849	ENSG00000121022	COPS5	TRUE	TRUE
chr8	67058115	G	A	ENST00000357849	ENSG00000121022	COPS5	TRUE	TRUE
chr8	67058127	G	A	ENST00000357849	ENSG00000121022	COPS5	TRUE	TRUE
chr8	67058152	C	T	ENST00000357849	ENSG00000121022	COPS5	TRUE	TRUE
chr8	67058153	C	T	ENST00000357849	ENSG00000121022	COPS5	TRUE	TRUE
chr8	67058155	G	T	ENST00000357849	ENSG00000121022	COPS5	TRUE	TRUE
chr8	67058161	A	C	ENST00000357849	ENSG00000121022	COPS5	TRUE	TRUE
chr8	67058161	A	T	ENST00000357849	ENSG00000121022	COPS5	TRUE	TRUE
chr8	67058179	A	C	ENST00000357849	ENSG00000121022	COPS5	TRUE	TRUE
chr8	67058179	A	T	ENST00000357849	ENSG00000121022	COPS5	TRUE	TRUE
chr8	67058182	C	T	ENST00000357849	ENSG00000121022	COPS5	TRUE	TRUE
chr8	67058183	C	T	ENST00000357849	ENSG00000121022	COPS5	TRUE	TRUE
chr8	67058199	C	A	ENST00000357849	ENSG00000121022	COPS5	TRUE	TRUE
chr8	67058212	C	A	ENST00000357849	ENSG00000121022	COPS5	TRUE	FALSE
chr8	67058212	C	G	ENST00000357849	ENSG00000121022	COPS5	TRUE	FALSE
chr8	67058212	C	T	ENST00000357849	ENSG00000121022	COPS5	TRUE	FALSE
chr8	67058213	T	A	ENST00000357849	ENSG00000121022	COPS5	TRUE	FALSE
chr8	67058213	T	C	ENST00000357849	ENSG00000121022	COPS5	TRUE	FALSE
chr8	67058213	T	G	ENST00000357849	ENSG00000121022	COPS5	TRUE	FALSE
chr8	67059209	A	C	ENST00000357849	ENSG00000121022	COPS5	TRUE	FALSE
chr8	67059209	A	G	ENST00000357849	ENSG00000121022	COPS5	TRUE	FALSE
chr8	67059209	A	T	ENST00000357849	ENSG00000121022	COPS5	TRUE	FALSE
chr8	67059210	C	A	ENST00000357849	ENSG00000121022	COPS5	TRUE	FALSE
chr8	67059210	C	G	ENST00000357849	ENSG00000121022	COPS5	TRUE	FALSE
chr8	67059210	C	T	ENST00000357849	ENSG00000121022	COPS5	TRUE	FALSE
chr8	67059213	G	A	ENST00000357849	ENSG00000121022	COPS5	TRUE	TRUE
chr8	67059216	T	A	ENST00000357849	ENSG00000121022	COPS5	TRUE	TRUE
chr8	67059225	C	A	ENST00000357849	ENSG00000121022	COPS5	TRUE	TRUE
chr8	67059229	G	C	ENST00000357849	ENSG00000121022	COPS5	TRUE	TRUE
chr8	67059229	G	T	ENST00000357849	ENSG00000121022	COPS5	TRUE	TRUE
chr8	67059241	G	C	ENST00000357849	ENSG00000121022	COPS5	TRUE	TRUE
chr8	67059241	G	T	ENST00000357849	ENSG00000121022	COPS5	TRUE	TRUE
chr8	67059246	C	A	ENST00000357849	ENSG00000121022	COPS5	TRUE	TRUE
chr8	67059247	A	C	ENST00000357849	ENSG00000121022	COPS5	TRUE	TRUE
chr8	67059247	A	T	ENST00000357849	ENSG00000121022	COPS5	TRUE	TRUE
chr8	67059261	G	A	ENST00000357849	ENSG00000121022	COPS5	TRUE	TRUE
chr8	67059273	G	A	ENST00000357849	ENSG00000121022	COPS5	TRUE	TRUE
chr8	67059279	C	A	ENST00000357849	ENSG00000121022	COPS5	TRUE	TRUE
chr8	67059288	C	A	ENST00000357849	ENSG00000121022	COPS5	TRUE	TRUE
chr8	67059296	A	T	ENST00000357849	ENSG00000121022	COPS5	TRUE	TRUE
chr8	67059327	C	A	ENST00000357849	ENSG00000121022	COPS5	TRUE	TRUE
chr8	67059339	T	A	ENST00000357849	ENSG00000121022	COPS5	TRUE	TRUE
chr8	67059342	C	A	ENST00000357849	ENSG00000121022	COPS5	TRUE	TRUE
chr8	67059363	C	A	ENST00000357849	ENSG00000121022	COPS5	TRUE	TRUE
chr8	67059365	A	T	ENST00000357849	ENSG00000121022	COPS5	TRUE	TRUE
chr8	67059375	C	A	ENST00000357849	ENSG00000121022	COPS5	TRUE	TRUE
chr8	67059377	G	T	ENST00000357849	ENSG00000121022	COPS5	TRUE	TRUE
chr8	67059381	T	A	ENST00000357849	ENSG00000121022	COPS5	TRUE	TRUE
chr8	67059399	T	A	ENST00000357849	ENSG00000121022	COPS5	TRUE	TRUE
chr8	67059410	A	T	ENST00000357849	ENSG00000121022	COPS5	TRUE	TRUE
chr8	67059416	G	C	ENST00000357849	ENSG00000121022	COPS5	TRUE	TRUE
chr8	67059416	G	T	ENST00000357849	ENSG00000121022	COPS5	TRUE	TRUE
chr8	67059423	T	A	ENST00000357849	ENSG00000121022	COPS5	TRUE	TRUE
chr8	67059424	G	T	ENST00000357849	ENSG00000121022	COPS5	TRUE	TRUE
chr8	67059427	G	C	ENST00000357849	ENSG00000121022	COPS5	TRUE	TRUE
chr8	67059427	G	T	ENST00000357849	ENSG00000121022	COPS5	TRUE	TRUE
chr8	67059432	T	A	ENST00000357849	ENSG00000121022	COPS5	TRUE	TRUE
chr8	67059436	G	C	ENST00000357849	ENSG00000121022	COPS5	TRUE	TRUE
chr8	67059436	G	T	ENST00000357849	ENSG00000121022	COPS5	TRUE	TRUE
chr8	67059446	C	A	ENST00000357849	ENSG00000121022	COPS5	TRUE	FALSE
chr8	67059446	C	G	ENST00000357849	ENSG00000121022	COPS5	TRUE	FALSE
chr8	67059446	C	T	ENST00000357849	ENSG00000121022	COPS5	TRUE	FALSE
chr8	67059447	T	A	ENST00000357849	ENSG00000121022	COPS5	TRUE	FALSE
chr8	67059447	T	C	ENST00000357849	ENSG00000121022	COPS5	TRUE	FALSE
chr8	67059447	T	G	ENST00000357849	ENSG00000121022	COPS5	TRUE	FALSE
chr8	67061852	A	C	ENST00000357849	ENSG00000121022	COPS5	FALSE	FALSE
chr8	67061852	A	G	ENST00000357849	ENSG00000121022	COPS5	FALSE	FALSE
chr8	67061852	A	T	ENST00000357849	ENSG00000121022	COPS5	FALSE	FALSE
chr8	67061853	C	A	ENST00000357849	ENSG00000121022	COPS5	FALSE	FALSE
chr8	67061853	C	G	ENST00000357849	ENSG00000121022	COPS5	FALSE	FALSE
chr8	67061853	C	T	ENST00000357849	ENSG00000121022	COPS5	FALSE	FALSE
chr8	67061858	T	A	ENST00000357849	ENSG00000121022	COPS5	TRUE	TRUE
chr8	67061862	C	T	ENST00000357849	ENSG00000121022	COPS5	TRUE	TRUE
chr8	67061863	C	T	ENST00000357849	ENSG00000121022	COPS5	TRUE	TRUE
chr8	67061870	T	A	ENST00000357849	ENSG00000121022	COPS5	TRUE	TRUE
chr8	67061885	C	A	ENST00000357849	ENSG00000121022	COPS5	TRUE	TRUE
chr8	67061888	G	A	ENST00000357849	ENSG00000121022	COPS5	TRUE	TRUE
chr8	67061891	G	A	ENST00000357849	ENSG00000121022	COPS5	TRUE	TRUE
chr8	67061894	G	A	ENST00000357849	ENSG00000121022	COPS5	TRUE	TRUE
chr8	67061897	T	A	ENST00000357849	ENSG00000121022	COPS5	TRUE	TRUE
chr8	67061900	T	A	ENST00000357849	ENSG00000121022	COPS5	TRUE	TRUE
chr8	67061904	G	C	ENST00000357849	ENSG00000121022	COPS5	TRUE	TRUE
chr8	67061904	G	T	ENST00000357849	ENSG00000121022	COPS5	TRUE	TRUE
chr8	67061909	T	A	ENST00000357849	ENSG00000121022	COPS5	TRUE	TRUE
chr8	67061910	G	C	ENST00000357849	ENSG00000121022	COPS5	TRUE	TRUE
chr8	67061910	G	T	ENST00000357849	ENSG00000121022	COPS5	TRUE	TRUE
chr8	67061918	C	A	ENST00000357849	ENSG00000121022	COPS5	TRUE	TRUE
chr8	67061930	G	A	ENST00000357849	ENSG00000121022	COPS5	TRUE	FALSE
chr8	67061936	C	A	ENST00000357849	ENSG00000121022	COPS5	TRUE	FALSE
chr8	67061939	G	A	ENST00000357849	ENSG00000121022	COPS5	TRUE	FALSE
chr8	67061957	C	A	ENST00000357849	ENSG00000121022	COPS5	FALSE	FALSE
chr8	67061958	C	T	ENST00000357849	ENSG00000121022	COPS5	FALSE	FALSE
chr8	67061959	C	T	ENST00000357849	ENSG00000121022	COPS5	FALSE	FALSE
chr8	67061966	T	A	ENST00000357849	ENSG00000121022	COPS5	FALSE	FALSE
chr8	67061969	G	A	ENST00000357849	ENSG00000121022	COPS5	FALSE	FALSE
chr8	67064539	G	A	ENST00000678616	ENSG00000104218	CSPP1	FALSE	FALSE
chr8	67064539	G	C	ENST00000678616	ENSG00000104218	CSPP1	FALSE	FALSE
chr8	67064539	G	T	ENST00000678616	ENSG00000104218	CSPP1	FALSE	FALSE
chr8	67064540	T	A	ENST00000678616	ENSG00000104218	CSPP1	FALSE	FALSE
chr8	67064540	T	C	ENST00000678616	ENSG00000104218	CSPP1	FALSE	FALSE
chr8	67064540	T	G	ENST00000678616	ENSG00000104218	CSPP1	FALSE	FALSE
chr8	67074241	A	C	ENST00000678616	ENSG00000104218	CSPP1	TRUE	FALSE
chr8	67074241	A	G	ENST00000678616	ENSG00000104218	CSPP1	TRUE	FALSE
chr8	67074241	A	T	ENST00000678616	ENSG00000104218	CSPP1	TRUE	FALSE
chr8	67074242	G	A	ENST00000678616	ENSG00000104218	CSPP1	TRUE	FALSE
chr8	67074242	G	C	ENST00000678616	ENSG00000104218	CSPP1	TRUE	FALSE
chr8	67074242	G	T	ENST00000678616	ENSG00000104218	CSPP1	TRUE	FALSE
chr8	67074266	T	A	ENST00000678616	ENSG00000104218	CSPP1	FALSE	FALSE
chr8	67074271	G	T	ENST00000678616	ENSG00000104218	CSPP1	FALSE	FALSE
chr8	67074280	G	T	ENST00000678616	ENSG00000104218	CSPP1	FALSE	FALSE
chr8	67074283	G	T	ENST00000678616	ENSG00000104218	CSPP1	FALSE	FALSE
chr8	67074286	C	T	ENST00000678616	ENSG00000104218	CSPP1	FALSE	FALSE
chr8	67074289	A	T	ENST00000678616	ENSG00000104218	CSPP1	FALSE	FALSE
chr8	67074295	A	T	ENST00000678616	ENSG00000104218	CSPP1	FALSE	FALSE
chr8	67074299	T	A	ENST00000678616	ENSG00000104218	CSPP1	FALSE	FALSE
chr8	67074304	G	T	ENST00000678616	ENSG00000104218	CSPP1	TRUE	FALSE
chr8	67074310	A	T	ENST00000678616	ENSG00000104218	CSPP1	TRUE	FALSE
chr8	67074316	G	T	ENST00000678616	ENSG00000104218	CSPP1	TRUE	FALSE
chr8	67074320	T	A	ENST00000678616	ENSG00000104218	CSPP1	TRUE	FALSE
chr8	67074322	G	T	ENST00000678616	ENSG00000104218	CSPP1	TRUE	FALSE
chr8	67074339	C	A	ENST00000678616	ENSG00000104218	CSPP1	TRUE	TRUE
chr8	67074339	C	G	ENST00000678616	ENSG00000104218	CSPP1	TRUE	TRUE
chr8	67074343	G	T	ENST00000678616	ENSG00000104218	CSPP1	TRUE	TRUE
chr8	67074349	A	T	ENST00000678616	ENSG00000104218	CSPP1	TRUE	TRUE
chr8	67074352	G	A	ENST00000678616	ENSG00000104218	CSPP1	TRUE	FALSE
chr8	67074352	G	C	ENST00000678616	ENSG00000104218	CSPP1	TRUE	FALSE
chr8	67074352	G	T	ENST00000678616	ENSG00000104218	CSPP1	TRUE	FALSE
chr8	67074353	T	A	ENST00000678616	ENSG00000104218	CSPP1	TRUE	FALSE
chr8	67074353	T	C	ENST00000678616	ENSG00000104218	CSPP1	FALSE	FALSE
chr8	67074353	T	G	ENST00000678616	ENSG00000104218	CSPP1	TRUE	FALSE
chr8	67076480	A	C	ENST00000678616	ENSG00000104218	CSPP1	TRUE	FALSE
chr8	67076480	A	G	ENST00000678616	ENSG00000104218	CSPP1	TRUE	FALSE
chr8	67076480	A	T	ENST00000678616	ENSG00000104218	CSPP1	TRUE	FALSE
chr8	67076481	G	A	ENST00000678616	ENSG00000104218	CSPP1	TRUE	FALSE
chr8	67076481	G	C	ENST00000678616	ENSG00000104218	CSPP1	TRUE	FALSE
chr8	67076481	G	T	ENST00000678616	ENSG00000104218	CSPP1	TRUE	FALSE
chr8	67076482	G	T	ENST00000678616	ENSG00000104218	CSPP1
chr8	67076485	A	T	ENST00000678616	ENSG00000104218	CSPP1
chr8	67076489	T	A	ENST00000678616	ENSG00000104218	CSPP1
chr8	67076492	C	A	ENST00000678616	ENSG00000104218	CSPP1
chr8	67076492	C	G	ENST00000678616	ENSG00000104218	CSPP1
chr8	67076497	A	T	ENST00000678616	ENSG00000104218	CSPP1
chr8	67076506	G	T	ENST00000678616	ENSG00000104218	CSPP1	TRUE	TRUE
chr8	67076515	A	T	ENST00000678616	ENSG00000104218	CSPP1	TRUE	TRUE
chr8	67076536	A	T	ENST00000678616	ENSG00000104218	CSPP1	TRUE	TRUE
chr8	67076539	G	T	ENST00000678616	ENSG00000104218	CSPP1	TRUE	TRUE
chr8	67076560	C	T	ENST00000678616	ENSG00000104218	CSPP1	TRUE	TRUE
chr8	67076563	C	T	ENST00000678616	ENSG00000104218	CSPP1	TRUE	TRUE
chr8	67076579	T	A	ENST00000678616	ENSG00000104218	CSPP1	TRUE	TRUE
chr8	67076579	T	G	ENST00000678616	ENSG00000104218	CSPP1	TRUE	TRUE
chr8	67076581	G	T	ENST00000678616	ENSG00000104218	CSPP1	TRUE	TRUE
chr8	67076582	G	A	ENST00000678616	ENSG00000104218	CSPP1	TRUE	FALSE
chr8	67076582	G	C	ENST00000678616	ENSG00000104218	CSPP1	TRUE	FALSE
chr8	67076582	G	T	ENST00000678616	ENSG00000104218	CSPP1	TRUE	FALSE
chr8	67076583	T	A	ENST00000678616	ENSG00000104218	CSPP1	TRUE	FALSE
chr8	67076583	T	C	ENST00000678616	ENSG00000104218	CSPP1	TRUE	FALSE
chr8	67076583	T	G	ENST00000678616	ENSG00000104218	CSPP1	TRUE	FALSE
chr8	67086005	A	C	ENST00000678616	ENSG00000104218	CSPP1	TRUE	FALSE
chr8	67086005	A	G	ENST00000678616	ENSG00000104218	CSPP1	TRUE	FALSE
chr8	67086005	A	T	ENST00000678616	ENSG00000104218	CSPP1	TRUE	FALSE
chr8	67086006	G	A	ENST00000678616	ENSG00000104218	CSPP1	TRUE	FALSE
chr8	67086006	G	C	ENST00000678616	ENSG00000104218	CSPP1	TRUE	FALSE
chr8	67086006	G	T	ENST00000678616	ENSG00000104218	CSPP1	TRUE	FALSE
chr8	67086017	T	A	ENST00000678616	ENSG00000104218	CSPP1
chr8	67086017	T	G	ENST00000678616	ENSG00000104218	CSPP1
chr8	67086018	G	T	ENST00000678616	ENSG00000104218	CSPP1
chr8	67086022	T	A	ENST00000678616	ENSG00000104218	CSPP1
chr8	67086022	T	G	ENST00000678616	ENSG00000104218	CSPP1
chr8	67086028	T	A	ENST00000678616	ENSG00000104218	CSPP1
chr8	67086028	T	G	ENST00000678616	ENSG00000104218	CSPP1
chr8	67086036	G	T	ENST00000678616	ENSG00000104218	CSPP1	TRUE	TRUE
chr8	67086039	G	T	ENST00000678616	ENSG00000104218	CSPP1	TRUE	TRUE
chr8	67086047	T	A	ENST00000678616	ENSG00000104218	CSPP1	TRUE	TRUE
chr8	67086047	T	G	ENST00000678616	ENSG00000104218	CSPP1	TRUE	TRUE
chr8	67086048	G	T	ENST00000678616	ENSG00000104218	CSPP1	TRUE	TRUE
chr8	67086054	A	T	ENST00000678616	ENSG00000104218	CSPP1	TRUE	TRUE
chr8	67086057	A	T	ENST00000678616	ENSG00000104218	CSPP1	TRUE	TRUE
chr8	67086063	A	T	ENST00000678616	ENSG00000104218	CSPP1	TRUE	TRUE
chr8	67086067	T	A	ENST00000678616	ENSG00000104218	CSPP1	TRUE	TRUE
chr8	67086067	T	G	ENST00000678616	ENSG00000104218	CSPP1	TRUE	TRUE
chr8	67086069	A	T	ENST00000678616	ENSG00000104218	CSPP1	TRUE	TRUE
chr8	67086072	G	T	ENST00000678616	ENSG00000104218	CSPP1	TRUE	TRUE
chr8	67086075	G	T	ENST00000678616	ENSG00000104218	CSPP1	TRUE	TRUE
chr8	67086079	T	A	ENST00000678616	ENSG00000104218	CSPP1	TRUE	TRUE
chr8	67086084	C	T	ENST00000678616	ENSG00000104218	CSPP1	TRUE	TRUE
chr8	67086092	C	A	ENST00000678616	ENSG00000104218	CSPP1
chr8	67086092	C	G	ENST00000678616	ENSG00000104218	CSPP1
chr8	67086093	A	T	ENST00000678616	ENSG00000104218	CSPP1
chr8	67086101	T	A	ENST00000678616	ENSG00000104218	CSPP1
chr8	67086101	T	G	ENST00000678616	ENSG00000104218	CSPP1
chr8	67086108	C	T	ENST00000678616	ENSG00000104218	CSPP1
chr8	67086111	G	A	ENST00000678616	ENSG00000104218	CSPP1	TRUE	FALSE
chr8	67086111	G	C	ENST00000678616	ENSG00000104218	CSPP1	TRUE	TRUE
chr8	67086111	G	T	ENST00000678616	ENSG00000104218	CSPP1	TRUE	FALSE
chr8	67086112	T	A	ENST00000678616	ENSG00000104218	CSPP1	TRUE	TRUE
chr8	67086112	T	C	ENST00000678616	ENSG00000104218	CSPP1	TRUE	FALSE
chr8	67086112	T	G	ENST00000678616	ENSG00000104218	CSPP1	TRUE	TRUE
chr8	67091801	A	C	ENST00000678616	ENSG00000104218	CSPP1	FALSE	FALSE
chr8	67091801	A	G	ENST00000678616	ENSG00000104218	CSPP1	FALSE	FALSE
chr8	67091801	A	T	ENST00000678616	ENSG00000104218	CSPP1	FALSE	FALSE
chr8	67091802	G	A	ENST00000678616	ENSG00000104218	CSPP1	FALSE	FALSE
chr8	67091802	G	C	ENST00000678616	ENSG00000104218	CSPP1	FALSE	FALSE
chr8	67091802	G	T	ENST00000678616	ENSG00000104218	CSPP1	FALSE	FALSE
chr8	67091803	A	T	ENST00000678616	ENSG00000104218	CSPP1
chr8	67091824	G	T	ENST00000678616	ENSG00000104218	CSPP1
chr8	67091843	T	A	ENST00000678616	ENSG00000104218	CSPP1
chr8	67091845	G	T	ENST00000678616	ENSG00000104218	CSPP1
chr8	67091866	G	T	ENST00000678616	ENSG00000104218	CSPP1
chr8	67091873	T	A	ENST00000678616	ENSG00000104218	CSPP1
chr8	67091873	T	G	ENST00000678616	ENSG00000104218	CSPP1
chr8	67091881	A	T	ENST00000678616	ENSG00000104218	CSPP1
chr8	67091884	G	A	ENST00000678616	ENSG00000104218	CSPP1	FALSE	FALSE
chr8	67091884	G	C	ENST00000678616	ENSG00000104218	CSPP1	FALSE	FALSE
chr8	67091884	G	T	ENST00000678616	ENSG00000104218	CSPP1	FALSE	FALSE
chr8	67091885	T	A	ENST00000678616	ENSG00000104218	CSPP1	FALSE	FALSE
chr8	67091885	T	C	ENST00000678616	ENSG00000104218	CSPP1	FALSE	FALSE
chr8	67091885	T	G	ENST00000678616	ENSG00000104218	CSPP1	FALSE	FALSE
chr8	67093541	A	C	ENST00000678616	ENSG00000104218	CSPP1	TRUE	FALSE
chr8	67093541	A	G	ENST00000678616	ENSG00000104218	CSPP1	TRUE	FALSE
chr8	67093541	A	T	ENST00000678616	ENSG00000104218	CSPP1	TRUE	FALSE
chr8	67093542	G	A	ENST00000678616	ENSG00000104218	CSPP1	TRUE	FALSE
chr8	67093542	G	C	ENST00000678616	ENSG00000104218	CSPP1	TRUE	FALSE
chr8	67093542	G	T	ENST00000678616	ENSG00000104218	CSPP1	TRUE	FALSE
chr8	67093543	G	T	ENST00000678616	ENSG00000104218	CSPP1	TRUE	TRUE
chr8	67093550	T	A	ENST00000678616	ENSG00000104218	CSPP1	TRUE	TRUE
chr8	67093552	A	T	ENST00000678616	ENSG00000104218	CSPP1	TRUE	TRUE
chr8	67093558	G	T	ENST00000678616	ENSG00000104218	CSPP1	TRUE	TRUE
chr8	67093567	A	T	ENST00000678616	ENSG00000104218	CSPP1	TRUE	TRUE
chr8	67093570	G	T	ENST00000678616	ENSG00000104218	CSPP1	TRUE	TRUE
chr8	67093575	C	A	ENST00000678616	ENSG00000104218	CSPP1	TRUE	TRUE
chr8	67093575	C	G	ENST00000678616	ENSG00000104218	CSPP1	TRUE	TRUE
chr8	67093579	C	T	ENST00000678616	ENSG00000104218	CSPP1	TRUE	TRUE
chr8	67093594	A	T	ENST00000678616	ENSG00000104218	CSPP1	TRUE	TRUE
chr8	67093597	G	T	ENST00000678616	ENSG00000104218	CSPP1	TRUE	TRUE
chr8	67093600	G	T	ENST00000678616	ENSG00000104218	CSPP1	TRUE	TRUE
chr8	67093609	G	T	ENST00000678616	ENSG00000104218	CSPP1	TRUE	TRUE
chr8	67093612	A	T	ENST00000678616	ENSG00000104218	CSPP1	TRUE	TRUE
chr8	67093621	C	T	ENST00000678616	ENSG00000104218	CSPP1	TRUE	TRUE
chr8	67093627	G	T	ENST00000678616	ENSG00000104218	CSPP1	TRUE	TRUE
chr8	67093630	A	T	ENST00000678616	ENSG00000104218	CSPP1	TRUE	TRUE
chr8	67093639	G	T	ENST00000678616	ENSG00000104218	CSPP1	TRUE	TRUE
chr8	67093642	G	A	ENST00000678616	ENSG00000104218	CSPP1	TRUE	FALSE
chr8	67093642	G	C	ENST00000678616	ENSG00000104218	CSPP1	TRUE	FALSE
chr8	67093642	G	T	ENST00000678616	ENSG00000104218	CSPP1	TRUE	FALSE
chr8	67093643	T	A	ENST00000678616	ENSG00000104218	CSPP1	TRUE	FALSE
chr8	67093643	T	C	ENST00000678616	ENSG00000104218	CSPP1	TRUE	FALSE
chr8	67093643	T	G	ENST00000678616	ENSG00000104218	CSPP1	TRUE	FALSE
chr8	67095291	A	C	ENST00000678616	ENSG00000104218	CSPP1	TRUE	FALSE
chr8	67095291	A	G	ENST00000678616	ENSG00000104218	CSPP1	TRUE	FALSE
chr8	67095291	A	T	ENST00000678616	ENSG00000104218	CSPP1	TRUE	FALSE
chr8	67095292	G	A	ENST00000678616	ENSG00000104218	CSPP1	TRUE	FALSE
chr8	67095292	G	C	ENST00000678616	ENSG00000104218	CSPP1	TRUE	FALSE
chr8	67095292	G	T	ENST00000678616	ENSG00000104218	CSPP1	TRUE	FALSE
chr8	67095296	A	T	ENST00000678616	ENSG00000104218	CSPP1	TRUE	TRUE
chr8	67095302	C	T	ENST00000678616	ENSG00000104218	CSPP1	TRUE	TRUE
chr8	67095305	A	T	ENST00000678616	ENSG00000104218	CSPP1	TRUE	TRUE
chr8	67095311	A	T	ENST00000678616	ENSG00000104218	CSPP1	TRUE	TRUE
chr8	67095314	A	T	ENST00000678616	ENSG00000104218	CSPP1	TRUE	TRUE
chr8	67095326	C	T	ENST00000678616	ENSG00000104218	CSPP1	TRUE	TRUE
chr8	67095332	A	T	ENST00000678616	ENSG00000104218	CSPP1	TRUE	TRUE
chr8	67095348	C	A	ENST00000678616	ENSG00000104218	CSPP1	TRUE	TRUE
chr8	67095348	C	G	ENST00000678616	ENSG00000104218	CSPP1	TRUE	TRUE
chr8	67095350	C	T	ENST00000678616	ENSG00000104218	CSPP1	TRUE	TRUE
chr8	67095356	C	T	ENST00000678616	ENSG00000104218	CSPP1	TRUE	TRUE
chr8	67095367	T	A	ENST00000678616	ENSG00000104218	CSPP1	TRUE	TRUE
chr8	67095368	G	T	ENST00000678616	ENSG00000104218	CSPP1	TRUE	TRUE
chr8	67095375	C	A	ENST00000678616	ENSG00000104218	CSPP1	TRUE	TRUE
chr8	67095375	C	G	ENST00000678616	ENSG00000104218	CSPP1	TRUE	TRUE
chr8	67095377	G	T	ENST00000678616	ENSG00000104218	CSPP1	TRUE	TRUE
chr8	67095386	A	T	ENST00000678616	ENSG00000104218	CSPP1	TRUE	TRUE
chr8	67095389	A	T	ENST00000678616	ENSG00000104218	CSPP1	TRUE	TRUE
chr8	67095399	T	A	ENST00000678616	ENSG00000104218	CSPP1	TRUE	TRUE
chr8	67095399	T	G	ENST00000678616	ENSG00000104218	CSPP1	TRUE	TRUE
chr8	67095408	C	A	ENST00000678616	ENSG00000104218	CSPP1	TRUE	TRUE
chr8	67095408	C	G	ENST00000678616	ENSG00000104218	CSPP1	TRUE	TRUE
chr8	67095410	G	T	ENST00000678616	ENSG00000104218	CSPP1	TRUE	TRUE
chr8	67095418	T	A	ENST00000678616	ENSG00000104218	CSPP1	TRUE	TRUE
chr8	67095418	T	G	ENST00000678616	ENSG00000104218	CSPP1	TRUE	TRUE
chr8	67095419	G	T	ENST00000678616	ENSG00000104218	CSPP1	TRUE	TRUE
chr8	67095422	G	T	ENST00000678616	ENSG00000104218	CSPP1	TRUE	TRUE
chr8	67095434	C	T	ENST00000678616	ENSG00000104218	CSPP1	TRUE	TRUE
chr8	67095437	A	T	ENST00000678616	ENSG00000104218	CSPP1	TRUE	TRUE
chr8	67095440	C	T	ENST00000678616	ENSG00000104218	CSPP1	TRUE	TRUE
chr8	67095446	G	T	ENST00000678616	ENSG00000104218	CSPP1	TRUE	TRUE
chr8	67095449	G	T	ENST00000678616	ENSG00000104218	CSPP1	TRUE	TRUE
chr8	67095455	A	T	ENST00000678616	ENSG00000104218	CSPP1	TRUE	TRUE
chr8	67095460	C	A	ENST00000678616	ENSG00000104218	CSPP1	TRUE	TRUE
chr8	67095460	C	G	ENST00000678616	ENSG00000104218	CSPP1	TRUE	TRUE
chr8	67095461	C	T	ENST00000678616	ENSG00000104218	CSPP1	TRUE	TRUE
chr8	67095464	C	T	ENST00000678616	ENSG00000104218	CSPP1	TRUE	TRUE
chr8	67095476	G	T	ENST00000678616	ENSG00000104218	CSPP1	TRUE	TRUE
chr8	67095482	G	T	ENST00000678616	ENSG00000104218	CSPP1	TRUE	TRUE
chr8	67095486	T	A	ENST00000678616	ENSG00000104218	CSPP1	TRUE	TRUE
chr8	67095486	T	G	ENST00000678616	ENSG00000104218	CSPP1	TRUE	TRUE
chr8	67095494	A	T	ENST00000678616	ENSG00000104218	CSPP1	TRUE	TRUE
chr8	67095497	A	T	ENST00000678616	ENSG00000104218	CSPP1	TRUE	TRUE
chr8	67095506	A	T	ENST00000678616	ENSG00000104218	CSPP1
chr8	67095509	A	T	ENST00000678616	ENSG00000104218	CSPP1	TRUE	TRUE
chr8	67095518	G	T	ENST00000678616	ENSG00000104218	CSPP1	TRUE	TRUE
chr8	67095521	G	T	ENST00000678616	ENSG00000104218	CSPP1	TRUE	TRUE
chr8	67095542	A	T	ENST00000678616	ENSG00000104218	CSPP1	TRUE	TRUE
chr8	67095548	C	T	ENST00000678616	ENSG00000104218	CSPP1	TRUE	TRUE
chr8	67095563	A	T	ENST00000678616	ENSG00000104218	CSPP1	TRUE	TRUE
chr8	67095581	A	T	ENST00000678616	ENSG00000104218	CSPP1	TRUE	TRUE
chr8	67095584	A	T	ENST00000678616	ENSG00000104218	CSPP1	TRUE	TRUE
chr8	67095593	A	T	ENST00000678616	ENSG00000104218	CSPP1	TRUE	TRUE
chr8	67095602	G	T	ENST00000678616	ENSG00000104218	CSPP1	TRUE	TRUE
chr8	67095620	A	T	ENST00000678616	ENSG00000104218	CSPP1	TRUE	TRUE
chr8	67095628	T	A	ENST00000678616	ENSG00000104218	CSPP1	TRUE	TRUE
chr8	67095628	T	G	ENST00000678616	ENSG00000104218	CSPP1	TRUE	TRUE
chr8	67095632	A	T	ENST00000678616	ENSG00000104218	CSPP1	TRUE	TRUE
chr8	67095641	C	T	ENST00000678616	ENSG00000104218	CSPP1	TRUE	TRUE
chr8	67095650	G	T	ENST00000678616	ENSG00000104218	CSPP1	TRUE	TRUE
chr8	67095659	G	T	ENST00000678616	ENSG00000104218	CSPP1	TRUE	TRUE
chr8	67095662	G	T	ENST00000678616	ENSG00000104218	CSPP1	TRUE	TRUE
chr8	67095671	G	T	ENST00000678616	ENSG00000104218	CSPP1	TRUE	TRUE
chr8	67095680	A	T	ENST00000678616	ENSG00000104218	CSPP1	TRUE	TRUE
chr8	67095685	T	A	ENST00000678616	ENSG00000104218	CSPP1	TRUE	TRUE
chr8	67095685	T	G	ENST00000678616	ENSG00000104218	CSPP1	TRUE	TRUE
chr8	67095686	G	T	ENST00000678616	ENSG00000104218	CSPP1	TRUE	TRUE
chr8	67095701	A	T	ENST00000678616	ENSG00000104218	CSPP1	TRUE	TRUE
chr8	67095704	A	T	ENST00000678616	ENSG00000104218	CSPP1	TRUE	TRUE
chr8	67095711	C	A	ENST00000678616	ENSG00000104218	CSPP1	TRUE	TRUE
chr8	67095713	A	T	ENST00000678616	ENSG00000104218	CSPP1	TRUE	TRUE
chr8	67095721	T	A	ENST00000678616	ENSG00000104218	CSPP1	TRUE	TRUE
chr8	67095721	T	G	ENST00000678616	ENSG00000104218	CSPP1	TRUE	TRUE
chr8	67095733	G	A	ENST00000678616	ENSG00000104218	CSPP1	TRUE	FALSE
chr8	67095733	G	C	ENST00000678616	ENSG00000104218	CSPP1	TRUE	FALSE
chr8	67095733	G	T	ENST00000678616	ENSG00000104218	CSPP1	TRUE	FALSE
chr8	67095734	T	A	ENST00000678616	ENSG00000104218	CSPP1	TRUE	FALSE
chr8	67095734	T	C	ENST00000678616	ENSG00000104218	CSPP1	TRUE	FALSE
chr8	67095734	T	G	ENST00000678616	ENSG00000104218	CSPP1	TRUE	FALSE
chr8	67103035	A	C	ENST00000678616	ENSG00000104218	CSPP1	TRUE	FALSE
chr8	67103035	A	G	ENST00000678616	ENSG00000104218	CSPP1	TRUE	FALSE
chr8	67103035	A	T	ENST00000678616	ENSG00000104218	CSPP1	TRUE	FALSE
chr8	67103036	G	A	ENST00000678616	ENSG00000104218	CSPP1	TRUE	FALSE
chr8	67103036	G	C	ENST00000678616	ENSG00000104218	CSPP1	TRUE	FALSE
chr8	67103036	G	T	ENST00000678616	ENSG00000104218	CSPP1	TRUE	FALSE
chr8	67103050	A	T	ENST00000678616	ENSG00000104218	CSPP1	TRUE	TRUE
chr8	67103053	C	T	ENST00000678616	ENSG00000104218	CSPP1	TRUE	TRUE
chr8	67103074	G	T	ENST00000678616	ENSG00000104218	CSPP1	TRUE	TRUE
chr8	67103095	G	T	ENST00000678616	ENSG00000104218	CSPP1	TRUE	TRUE
chr8	67103098	C	T	ENST00000678616	ENSG00000104218	CSPP1	TRUE	TRUE
chr8	67103102	C	A	ENST00000678616	ENSG00000104218	CSPP1	TRUE	TRUE
chr8	67103102	C	G	ENST00000678616	ENSG00000104218	CSPP1	TRUE	TRUE
chr8	67103110	A	T	ENST00000678616	ENSG00000104218	CSPP1	TRUE	TRUE
chr8	67103117	C	A	ENST00000678616	ENSG00000104218	CSPP1	TRUE	TRUE
chr8	67103117	C	G	ENST00000678616	ENSG00000104218	CSPP1	TRUE	TRUE
chr8	67103125	G	T	ENST00000678616	ENSG00000104218	CSPP1	TRUE	TRUE
chr8	67103131	A	T	ENST00000678616	ENSG00000104218	CSPP1	TRUE	TRUE
chr8	67103136	G	A	ENST00000678616	ENSG00000104218	CSPP1	TRUE	FALSE
chr8	67103136	G	C	ENST00000678616	ENSG00000104218	CSPP1	TRUE	FALSE
chr8	67103136	G	T	ENST00000678616	ENSG00000104218	CSPP1	TRUE	FALSE
chr8	67103137	T	A	ENST00000678616	ENSG00000104218	CSPP1	TRUE	FALSE
chr8	67103137	T	C	ENST00000678616	ENSG00000104218	CSPP1	TRUE	FALSE
chr8	67103137	T	G	ENST00000678616	ENSG00000104218	CSPP1	TRUE	FALSE
chr8	67105903	A	C	ENST00000678616	ENSG00000104218	CSPP1	TRUE	FALSE
chr8	67105903	A	G	ENST00000678616	ENSG00000104218	CSPP1	TRUE	FALSE
chr8	67105903	A	T	ENST00000678616	ENSG00000104218	CSPP1	TRUE	FALSE
chr8	67105904	G	A	ENST00000678616	ENSG00000104218	CSPP1	TRUE	FALSE
chr8	67105904	G	C	ENST00000678616	ENSG00000104218	CSPP1	TRUE	FALSE
chr8	67105904	G	T	ENST00000678616	ENSG00000104218	CSPP1	TRUE	FALSE
chr8	67105918	G	T	ENST00000678616	ENSG00000104218	CSPP1	TRUE	TRUE
chr8	67105927	A	T	ENST00000678616	ENSG00000104218	CSPP1	TRUE	TRUE
chr8	67105939	C	T	ENST00000678616	ENSG00000104218	CSPP1	TRUE	TRUE
chr8	67105950	T	A	ENST00000678616	ENSG00000104218	CSPP1	TRUE	TRUE
chr8	67105975	G	T	ENST00000678616	ENSG00000104218	CSPP1	TRUE	TRUE
chr8	67105976	G	A	ENST00000678616	ENSG00000104218	CSPP1	TRUE	FALSE
chr8	67105976	G	C	ENST00000678616	ENSG00000104218	CSPP1	TRUE	FALSE
chr8	67105976	G	T	ENST00000678616	ENSG00000104218	CSPP1	TRUE	FALSE
chr8	67105977	T	A	ENST00000678616	ENSG00000104218	CSPP1	TRUE	FALSE
chr8	67105977	T	C	ENST00000678616	ENSG00000104218	CSPP1	TRUE	FALSE
chr8	67105977	T	G	ENST00000678616	ENSG00000104218	CSPP1	TRUE	FALSE
chr8	67111970	A	C	ENST00000678616	ENSG00000104218	CSPP1	TRUE	FALSE
chr8	67111970	A	G	ENST00000678616	ENSG00000104218	CSPP1	TRUE	FALSE
chr8	67111970	A	T	ENST00000678616	ENSG00000104218	CSPP1	TRUE	FALSE
chr8	67111971	G	A	ENST00000678616	ENSG00000104218	CSPP1	TRUE	FALSE
chr8	67111971	G	C	ENST00000678616	ENSG00000104218	CSPP1	TRUE	FALSE
chr8	67111971	G	T	ENST00000678616	ENSG00000104218	CSPP1	TRUE	FALSE
chr8	67111977	G	T	ENST00000678616	ENSG00000104218	CSPP1	TRUE	TRUE
chr8	67111983	C	T	ENST00000678616	ENSG00000104218	CSPP1	TRUE	TRUE
chr8	67111986	G	T	ENST00000678616	ENSG00000104218	CSPP1	TRUE	TRUE
chr8	67111995	C	T	ENST00000678616	ENSG00000104218	CSPP1	TRUE	TRUE
chr8	67111998	A	T	ENST00000678616	ENSG00000104218	CSPP1	TRUE	TRUE
chr8	67112004	A	T	ENST00000678616	ENSG00000104218	CSPP1	TRUE	TRUE
chr8	67112007	G	T	ENST00000678616	ENSG00000104218	CSPP1	TRUE	TRUE
chr8	67112010	A	T	ENST00000678616	ENSG00000104218	CSPP1	TRUE	TRUE
chr8	67112015	C	A	ENST00000678616	ENSG00000104218	CSPP1	TRUE	TRUE
chr8	67112015	C	G	ENST00000678616	ENSG00000104218	CSPP1	TRUE	TRUE
chr8	67112016	A	T	ENST00000678616	ENSG00000104218	CSPP1	TRUE	TRUE
chr8	67112022	G	T	ENST00000678616	ENSG00000104218	CSPP1	TRUE	TRUE
chr8	67112029	T	A	ENST00000678616	ENSG00000104218	CSPP1	TRUE	TRUE
chr8	67112031	G	T	ENST00000678616	ENSG00000104218	CSPP1	TRUE	TRUE
chr8	67112034	C	T	ENST00000678616	ENSG00000104218	CSPP1	TRUE	TRUE
chr8	67112043	G	T	ENST00000678616	ENSG00000104218	CSPP1	TRUE	TRUE
chr8	67112046	C	T	ENST00000678616	ENSG00000104218	CSPP1	TRUE	TRUE
chr8	67112049	C	T	ENST00000678616	ENSG00000104218	CSPP1	TRUE	TRUE
chr8	67112058	A	T	ENST00000678616	ENSG00000104218	CSPP1	TRUE	TRUE
chr8	67112061	A	T	ENST00000678616	ENSG00000104218	CSPP1	TRUE	TRUE
chr8	67112064	C	T	ENST00000678616	ENSG00000104218	CSPP1	TRUE	TRUE
chr8	67112066	G	A	ENST00000678616	ENSG00000104218	CSPP1	FALSE	FALSE
chr8	67112066	G	C	ENST00000678616	ENSG00000104218	CSPP1	FALSE	FALSE
chr8	67112066	G	T	ENST00000678616	ENSG00000104218	CSPP1	FALSE	FALSE
chr8	67112067	T	A	ENST00000678616	ENSG00000104218	CSPP1	FALSE	FALSE
chr8	67112067	T	C	ENST00000678616	ENSG00000104218	CSPP1	FALSE	FALSE
chr8	67112067	T	G	ENST00000678616	ENSG00000104218	CSPP1	FALSE	FALSE
chr8	67113803	A	C	ENST00000678616	ENSG00000104218	CSPP1	TRUE	FALSE
chr8	67113803	A	G	ENST00000678616	ENSG00000104218	CSPP1	TRUE	FALSE
chr8	67113803	A	T	ENST00000678616	ENSG00000104218	CSPP1	TRUE	FALSE
chr8	67113804	G	A	ENST00000678616	ENSG00000104218	CSPP1	TRUE	FALSE
chr8	67113804	G	C	ENST00000678616	ENSG00000104218	CSPP1	TRUE	FALSE
chr8	67113804	G	T	ENST00000678616	ENSG00000104218	CSPP1	TRUE	FALSE
chr8	67113806	G	T	ENST00000678616	ENSG00000104218	CSPP1	TRUE	TRUE
chr8	67113809	A	T	ENST00000678616	ENSG00000104218	CSPP1	TRUE	TRUE
chr8	67113816	T	A	ENST00000678616	ENSG00000104218	CSPP1	TRUE	TRUE
chr8	67113816	T	G	ENST00000678616	ENSG00000104218	CSPP1	TRUE	TRUE
chr8	67113818	G	T	ENST00000678616	ENSG00000104218	CSPP1	TRUE	TRUE
chr8	67113839	G	T	ENST00000678616	ENSG00000104218	CSPP1	TRUE	TRUE
chr8	67113845	C	T	ENST00000678616	ENSG00000104218	CSPP1	TRUE	TRUE
chr8	67113854	G	T	ENST00000678616	ENSG00000104218	CSPP1	TRUE	TRUE
chr8	67113857	A	T	ENST00000678616	ENSG00000104218	CSPP1	TRUE	TRUE
chr8	67113861	C	A	ENST00000678616	ENSG00000104218	CSPP1	TRUE	TRUE
chr8	67113863	G	A	ENST00000678616	ENSG00000104218	CSPP1	TRUE	FALSE
chr8	67113863	G	C	ENST00000678616	ENSG00000104218	CSPP1	TRUE	FALSE
chr8	67113863	G	T	ENST00000678616	ENSG00000104218	CSPP1	TRUE	FALSE
chr8	67113864	T	A	ENST00000678616	ENSG00000104218	CSPP1	TRUE	FALSE
chr8	67113864	T	C	ENST00000678616	ENSG00000104218	CSPP1	TRUE	FALSE
chr8	67113864	T	G	ENST00000678616	ENSG00000104218	CSPP1	TRUE	FALSE
chr8	67114327	A	C	ENST00000678616	ENSG00000104218	CSPP1	FALSE	FALSE
chr8	67114327	A	G	ENST00000678616	ENSG00000104218	CSPP1	FALSE	FALSE
chr8	67114327	A	T	ENST00000678616	ENSG00000104218	CSPP1	FALSE	FALSE
chr8	67114328	G	A	ENST00000678616	ENSG00000104218	CSPP1	FALSE	FALSE
chr8	67114328	G	C	ENST00000678616	ENSG00000104218	CSPP1	FALSE	FALSE
chr8	67114328	G	T	ENST00000678616	ENSG00000104218	CSPP1	FALSE	FALSE
chr8	67114330	G	A	ENST00000678616	ENSG00000104218	CSPP1
chr8	67114331	G	A	ENST00000678616	ENSG00000104218	CSPP1
chr8	67114335	G	T	ENST00000678616	ENSG00000104218	CSPP1
chr8	67114339	T	A	ENST00000678616	ENSG00000104218	CSPP1
chr8	67114339	T	G	ENST00000678616	ENSG00000104218	CSPP1
chr8	67114348	C	A	ENST00000678616	ENSG00000104218	CSPP1
chr8	67114348	C	G	ENST00000678616	ENSG00000104218	CSPP1
chr8	67114351	T	A	ENST00000678616	ENSG00000104218	CSPP1
chr8	67114353	C	T	ENST00000678616	ENSG00000104218	CSPP1
chr8	67114357	T	A	ENST00000678616	ENSG00000104218	CSPP1
chr8	67114357	T	G	ENST00000678616	ENSG00000104218	CSPP1
chr8	67114362	A	T	ENST00000678616	ENSG00000104218	CSPP1
chr8	67114365	G	T	ENST00000678616	ENSG00000104218	CSPP1
chr8	67114368	G	T	ENST00000678616	ENSG00000104218	CSPP1
chr8	67114371	G	A	ENST00000678616	ENSG00000104218	CSPP1	FALSE	FALSE
chr8	67114371	G	C	ENST00000678616	ENSG00000104218	CSPP1	FALSE	FALSE
chr8	67114371	G	T	ENST00000678616	ENSG00000104218	CSPP1	FALSE	FALSE
chr8	67114372	T	A	ENST00000678616	ENSG00000104218	CSPP1	FALSE	FALSE
chr8	67114372	T	C	ENST00000678616	ENSG00000104218	CSPP1	FALSE	FALSE
chr8	67114372	T	G	ENST00000678616	ENSG00000104218	CSPP1	FALSE	FALSE
chr8	67115912	A	C	ENST00000678616	ENSG00000104218	CSPP1	TRUE	FALSE
chr8	67115912	A	G	ENST00000678616	ENSG00000104218	CSPP1	TRUE	FALSE
chr8	67115912	A	T	ENST00000678616	ENSG00000104218	CSPP1	TRUE	FALSE
chr8	67115913	G	A	ENST00000678616	ENSG00000104218	CSPP1	TRUE	FALSE
chr8	67115913	G	C	ENST00000678616	ENSG00000104218	CSPP1	TRUE	FALSE
chr8	67115913	G	T	ENST00000678616	ENSG00000104218	CSPP1	TRUE	FALSE
chr8	67115920	A	T	ENST00000678616	ENSG00000104218	CSPP1	TRUE	TRUE
chr8	67115926	A	T	ENST00000678616	ENSG00000104218	CSPP1	TRUE	TRUE
chr8	67115929	C	T	ENST00000678616	ENSG00000104218	CSPP1	TRUE	TRUE
chr8	67115947	A	T	ENST00000678616	ENSG00000104218	CSPP1	TRUE	TRUE
chr8	67115956	G	T	ENST00000678616	ENSG00000104218	CSPP1	TRUE	TRUE
chr8	67115959	G	T	ENST00000678616	ENSG00000104218	CSPP1	TRUE	TRUE
chr8	67115974	G	T	ENST00000678616	ENSG00000104218	CSPP1	TRUE	TRUE
chr8	67115977	A	T	ENST00000678616	ENSG00000104218	CSPP1	TRUE	TRUE
chr8	67115983	A	T	ENST00000678616	ENSG00000104218	CSPP1	TRUE	TRUE
chr8	67115995	C	T	ENST00000678616	ENSG00000104218	CSPP1	TRUE	TRUE
chr8	67116014	T	A	ENST00000678616	ENSG00000104218	CSPP1	TRUE	TRUE
chr8	67116014	T	G	ENST00000678616	ENSG00000104218	CSPP1	TRUE	TRUE
chr8	67116044	C	A	ENST00000678616	ENSG00000104218	CSPP1	TRUE	TRUE
chr8	67116044	C	G	ENST00000678616	ENSG00000104218	CSPP1	TRUE	TRUE
chr8	67116064	C	T	ENST00000678616	ENSG00000104218	CSPP1	TRUE	TRUE
chr8	67116070	G	T	ENST00000678616	ENSG00000104218	CSPP1	TRUE	TRUE
chr8	67116077	T	A	ENST00000678616	ENSG00000104218	CSPP1	TRUE	TRUE
chr8	67116085	G	T	ENST00000678616	ENSG00000104218	CSPP1	TRUE	TRUE
chr8	67116106	G	T	ENST00000678616	ENSG00000104218	CSPP1	TRUE	TRUE
chr8	67116123	G	A	ENST00000678616	ENSG00000104218	CSPP1	FALSE	FALSE
chr8	67116123	G	C	ENST00000678616	ENSG00000104218	CSPP1	FALSE	FALSE
chr8	67116123	G	T	ENST00000678616	ENSG00000104218	CSPP1	FALSE	FALSE
chr8	67116124	T	A	ENST00000678616	ENSG00000104218	CSPP1	FALSE	FALSE
chr8	67116124	T	C	ENST00000678616	ENSG00000104218	CSPP1	FALSE	FALSE
chr8	67116124	T	G	ENST00000678616	ENSG00000104218	CSPP1	FALSE	FALSE
chr8	67118246	A	C	ENST00000678616	ENSG00000104218	CSPP1	TRUE	FALSE
chr8	67118246	A	G	ENST00000678616	ENSG00000104218	CSPP1	TRUE	FALSE
chr8	67118246	A	T	ENST00000678616	ENSG00000104218	CSPP1	TRUE	FALSE
chr8	67118247	G	A	ENST00000678616	ENSG00000104218	CSPP1	TRUE	FALSE
chr8	67118247	G	C	ENST00000678616	ENSG00000104218	CSPP1	TRUE	FALSE
chr8	67118247	G	T	ENST00000678616	ENSG00000104218	CSPP1	TRUE	FALSE
chr8	67118286	T	A	ENST00000678616	ENSG00000104218	CSPP1	TRUE	TRUE
chr8	67118299	T	A	ENST00000678616	ENSG00000104218	CSPP1	TRUE	TRUE
chr8	67118299	T	G	ENST00000678616	ENSG00000104218	CSPP1	TRUE	TRUE
chr8	67118300	C	T	ENST00000678616	ENSG00000104218	CSPP1	TRUE	TRUE
chr8	67118311	T	A	ENST00000678616	ENSG00000104218	CSPP1	TRUE	TRUE
chr8	67118311	T	G	ENST00000678616	ENSG00000104218	CSPP1	TRUE	TRUE
chr8	67118323	C	A	ENST00000678616	ENSG00000104218	CSPP1	TRUE	TRUE
chr8	67118323	C	G	ENST00000678616	ENSG00000104218	CSPP1	TRUE	TRUE
chr8	67118326	T	A	ENST00000678616	ENSG00000104218	CSPP1	TRUE	TRUE
chr8	67118326	T	G	ENST00000678616	ENSG00000104218	CSPP1	TRUE	TRUE
chr8	67118332	T	A	ENST00000678616	ENSG00000104218	CSPP1	TRUE	TRUE
chr8	67118332	T	G	ENST00000678616	ENSG00000104218	CSPP1	TRUE	TRUE
chr8	67118368	T	A	ENST00000678616	ENSG00000104218	CSPP1	TRUE	TRUE
chr8	67118368	T	G	ENST00000678616	ENSG00000104218	CSPP1	TRUE	TRUE
chr8	67118370	G	A	ENST00000678616	ENSG00000104218	CSPP1	TRUE	FALSE
chr8	67118370	G	C	ENST00000678616	ENSG00000104218	CSPP1	TRUE	FALSE
chr8	67118370	G	T	ENST00000678616	ENSG00000104218	CSPP1	TRUE	FALSE
chr8	67118371	T	A	ENST00000678616	ENSG00000104218	CSPP1	TRUE	FALSE
chr8	67118371	T	C	ENST00000678616	ENSG00000104218	CSPP1	TRUE	FALSE
chr8	67118371	T	G	ENST00000678616	ENSG00000104218	CSPP1	TRUE	FALSE
chr8	67118741	A	C	ENST00000678616	ENSG00000104218	CSPP1	TRUE	FALSE
chr8	67118741	A	G	ENST00000678616	ENSG00000104218	CSPP1	TRUE	TRUE
chr8	67118741	A	T	ENST00000678616	ENSG00000104218	CSPP1	TRUE	FALSE
chr8	67118742	G	A	ENST00000678616	ENSG00000104218	CSPP1	TRUE	FALSE
chr8	67118742	G	C	ENST00000678616	ENSG00000104218	CSPP1	TRUE	FALSE
chr8	67118742	G	T	ENST00000678616	ENSG00000104218	CSPP1	TRUE	FALSE
chr8	67118744	T	A	ENST00000678616	ENSG00000104218	CSPP1	TRUE	TRUE
chr8	67118744	T	G	ENST00000678616	ENSG00000104218	CSPP1	TRUE	TRUE
chr8	67118749	C	A	ENST00000678616	ENSG00000104218	CSPP1	TRUE	TRUE
chr8	67118749	C	G	ENST00000678616	ENSG00000104218	CSPP1	TRUE	TRUE
chr8	67118751	G	T	ENST00000678616	ENSG00000104218	CSPP1	TRUE	TRUE
chr8	67118766	C	T	ENST00000678616	ENSG00000104218	CSPP1	TRUE	TRUE
chr8	67118780	T	A	ENST00000678616	ENSG00000104218	CSPP1	TRUE	TRUE
chr8	67118780	T	G	ENST00000678616	ENSG00000104218	CSPP1	TRUE	TRUE
chr8	67118802	C	T	ENST00000678616	ENSG00000104218	CSPP1	TRUE	TRUE
chr8	67118811	C	T	ENST00000678616	ENSG00000104218	CSPP1	TRUE	TRUE
chr8	67118822	G	A	ENST00000678616	ENSG00000104218	CSPP1	TRUE	FALSE
chr8	67118822	G	C	ENST00000678616	ENSG00000104218	CSPP1	TRUE	FALSE
chr8	67118822	G	T	ENST00000678616	ENSG00000104218	CSPP1	TRUE	FALSE
chr8	67118823	T	A	ENST00000678616	ENSG00000104218	CSPP1	TRUE	FALSE
chr8	67118823	T	C	ENST00000678616	ENSG00000104218	CSPP1	TRUE	FALSE
chr8	67118823	T	G	ENST00000678616	ENSG00000104218	CSPP1	TRUE	FALSE
chr8	67131949	A	C	ENST00000678616	ENSG00000104218	CSPP1	TRUE	FALSE
chr8	67131949	A	G	ENST00000678616	ENSG00000104218	CSPP1	TRUE	FALSE
chr8	67131949	A	T	ENST00000678616	ENSG00000104218	CSPP1	TRUE	FALSE
chr8	67131950	G	A	ENST00000678616	ENSG00000104218	CSPP1	TRUE	FALSE
chr8	67131950	G	C	ENST00000678616	ENSG00000104218	CSPP1	TRUE	FALSE
chr8	67131950	G	T	ENST00000678616	ENSG00000104218	CSPP1	TRUE	FALSE
chr8	67131961	G	T	ENST00000678616	ENSG00000104218	CSPP1	TRUE	TRUE
chr8	67131964	C	T	ENST00000678616	ENSG00000104218	CSPP1	TRUE	TRUE
chr8	67131970	G	T	ENST00000678616	ENSG00000104218	CSPP1	TRUE	TRUE
chr8	67131976	A	T	ENST00000678616	ENSG00000104218	CSPP1	TRUE	TRUE
chr8	67131991	C	T	ENST00000678616	ENSG00000104218	CSPP1	TRUE	TRUE
chr8	67132004	C	A	ENST00000678616	ENSG00000104218	CSPP1	TRUE	TRUE
chr8	67132004	C	G	ENST00000678616	ENSG00000104218	CSPP1	TRUE	TRUE
chr8	67132006	G	T	ENST00000678616	ENSG00000104218	CSPP1	TRUE	TRUE
chr8	67132010	T	A	ENST00000678616	ENSG00000104218	CSPP1	TRUE	TRUE
chr8	67132018	G	T	ENST00000678616	ENSG00000104218	CSPP1	TRUE	TRUE
chr8	67132024	A	T	ENST00000678616	ENSG00000104218	CSPP1	TRUE	TRUE
chr8	67132030	A	T	ENST00000678616	ENSG00000104218	CSPP1	TRUE	TRUE
chr8	67132039	A	T	ENST00000678616	ENSG00000104218	CSPP1	TRUE	TRUE
chr8	67132042	C	T	ENST00000678616	ENSG00000104218	CSPP1	TRUE	TRUE
chr8	67132046	C	A	ENST00000678616	ENSG00000104218	CSPP1	TRUE	TRUE
chr8	67132046	C	G	ENST00000678616	ENSG00000104218	CSPP1	TRUE	TRUE
chr8	67132051	C	T	ENST00000678616	ENSG00000104218	CSPP1	TRUE	TRUE
chr8	67132059	C	A	ENST00000678616	ENSG00000104218	CSPP1	TRUE	TRUE
chr8	67132059	C	G	ENST00000678616	ENSG00000104218	CSPP1	TRUE	TRUE
chr8	67132060	C	T	ENST00000678616	ENSG00000104218	CSPP1	TRUE	TRUE
chr8	67132063	G	T	ENST00000678616	ENSG00000104218	CSPP1	TRUE	TRUE
chr8	67132070	T	A	ENST00000678616	ENSG00000104218	CSPP1	TRUE	TRUE
chr8	67132072	C	T	ENST00000678616	ENSG00000104218	CSPP1	TRUE	TRUE
chr8	67132075	C	T	ENST00000678616	ENSG00000104218	CSPP1	TRUE	TRUE
chr8	67132078	C	T	ENST00000678616	ENSG00000104218	CSPP1	TRUE	TRUE
chr8	67132081	G	A	ENST00000678616	ENSG00000104218	CSPP1	TRUE	FALSE
chr8	67132081	G	C	ENST00000678616	ENSG00000104218	CSPP1	TRUE	FALSE
chr8	67132081	G	T	ENST00000678616	ENSG00000104218	CSPP1	TRUE	FALSE
chr8	67132082	T	A	ENST00000678616	ENSG00000104218	CSPP1	TRUE	FALSE
chr8	67132082	T	C	ENST00000678616	ENSG00000104218	CSPP1	TRUE	FALSE
chr8	67132082	T	G	ENST00000678616	ENSG00000104218	CSPP1	TRUE	FALSE
chr8	67137454	A	C	ENST00000678616	ENSG00000104218	CSPP1	TRUE	FALSE
chr8	67137454	A	G	ENST00000678616	ENSG00000104218	CSPP1	TRUE	TRUE
chr8	67137454	A	T	ENST00000678616	ENSG00000104218	CSPP1	TRUE	FALSE
chr8	67137455	G	A	ENST00000678616	ENSG00000104218	CSPP1	TRUE	FALSE
chr8	67137455	G	C	ENST00000678616	ENSG00000104218	CSPP1	TRUE	FALSE
chr8	67137455	G	T	ENST00000678616	ENSG00000104218	CSPP1	TRUE	FALSE
chr8	67137462	G	T	ENST00000678616	ENSG00000104218	CSPP1	TRUE	TRUE
chr8	67137465	A	T	ENST00000678616	ENSG00000104218	CSPP1	TRUE	TRUE
chr8	67137468	G	T	ENST00000678616	ENSG00000104218	CSPP1	TRUE	TRUE
chr8	67137471	G	T	ENST00000678616	ENSG00000104218	CSPP1	TRUE	TRUE
chr8	67137474	A	T	ENST00000678616	ENSG00000104218	CSPP1	TRUE	TRUE
chr8	67137480	A	T	ENST00000678616	ENSG00000104218	CSPP1	TRUE	TRUE
chr8	67137483	A	T	ENST00000678616	ENSG00000104218	CSPP1	TRUE	TRUE
chr8	67137486	G	T	ENST00000678616	ENSG00000104218	CSPP1	TRUE	TRUE
chr8	67137492	G	T	ENST00000678616	ENSG00000104218	CSPP1	TRUE	TRUE
chr8	67137495	G	T	ENST00000678616	ENSG00000104218	CSPP1	TRUE	TRUE
chr8	67137498	A	T	ENST00000678616	ENSG00000104218	CSPP1	TRUE	TRUE
chr8	67137501	G	T	ENST00000678616	ENSG00000104218	CSPP1	TRUE	TRUE
chr8	67137504	G	T	ENST00000678616	ENSG00000104218	CSPP1	TRUE	TRUE
chr8	67137509	T	A	ENST00000678616	ENSG00000104218	CSPP1	TRUE	TRUE
chr8	67137509	T	G	ENST00000678616	ENSG00000104218	CSPP1	TRUE	TRUE
chr8	67137510	G	T	ENST00000678616	ENSG00000104218	CSPP1	TRUE	TRUE
chr8	67137516	A	T	ENST00000678616	ENSG00000104218	CSPP1	TRUE	TRUE
chr8	67137520	T	A	ENST00000678616	ENSG00000104218	CSPP1	TRUE	TRUE
chr8	67137520	T	G	ENST00000678616	ENSG00000104218	CSPP1	TRUE	TRUE
chr8	67137522	G	T	ENST00000678616	ENSG00000104218	CSPP1	TRUE	TRUE
chr8	67137528	G	T	ENST00000678616	ENSG00000104218	CSPP1	TRUE	TRUE
chr8	67137534	A	T	ENST00000678616	ENSG00000104218	CSPP1	TRUE	TRUE
chr8	67137542	T	A	ENST00000678616	ENSG00000104218	CSPP1	TRUE	TRUE
chr8	67137542	T	G	ENST00000678616	ENSG00000104218	CSPP1	TRUE	TRUE
chr8	67137550	G	A	ENST00000678616	ENSG00000104218	CSPP1	TRUE	TRUE
chr8	67137551	G	A	ENST00000678616	ENSG00000104218	CSPP1	TRUE	TRUE
chr8	67137552	G	T	ENST00000678616	ENSG00000104218	CSPP1	TRUE	TRUE
chr8	67137555	A	T	ENST00000678616	ENSG00000104218	CSPP1	TRUE	TRUE
chr8	67137561	G	T	ENST00000678616	ENSG00000104218	CSPP1	TRUE	TRUE
chr8	67137588	A	T	ENST00000678616	ENSG00000104218	CSPP1	TRUE	TRUE
chr8	67137591	G	T	ENST00000678616	ENSG00000104218	CSPP1	TRUE	TRUE
chr8	67137604	G	A	ENST00000678616	ENSG00000104218	CSPP1	TRUE	FALSE
chr8	67137604	G	C	ENST00000678616	ENSG00000104218	CSPP1	TRUE	FALSE
chr8	67137604	G	T	ENST00000678616	ENSG00000104218	CSPP1	TRUE	FALSE
chr8	67137605	T	A	ENST00000678616	ENSG00000104218	CSPP1	TRUE	FALSE
chr8	67137605	T	C	ENST00000678616	ENSG00000104218	CSPP1	TRUE	FALSE
chr8	67137605	T	G	ENST00000678616	ENSG00000104218	CSPP1	TRUE	FALSE
chr8	67149781	A	C	ENST00000678616	ENSG00000104218	CSPP1	TRUE	FALSE
chr8	67149781	A	G	ENST00000678616	ENSG00000104218	CSPP1	TRUE	FALSE
chr8	67149781	A	T	ENST00000678616	ENSG00000104218	CSPP1	TRUE	FALSE
chr8	67149782	G	A	ENST00000678616	ENSG00000104218	CSPP1	TRUE	FALSE
chr8	67149782	G	C	ENST00000678616	ENSG00000104218	CSPP1	TRUE	FALSE
chr8	67149782	G	T	ENST00000678616	ENSG00000104218	CSPP1	TRUE	FALSE
chr8	67149789	T	A	ENST00000678616	ENSG00000104218	CSPP1	TRUE	TRUE
chr8	67149803	A	T	ENST00000678616	ENSG00000104218	CSPP1	TRUE	TRUE
chr8	67149806	C	T	ENST00000678616	ENSG00000104218	CSPP1	TRUE	TRUE
chr8	67149823	C	A	ENST00000678616	ENSG00000104218	CSPP1	TRUE	TRUE
chr8	67149823	C	G	ENST00000678616	ENSG00000104218	CSPP1	TRUE	TRUE
chr8	67149839	A	T	ENST00000678616	ENSG00000104218	CSPP1	TRUE	TRUE
chr8	67149847	T	A	ENST00000678616	ENSG00000104218	CSPP1	TRUE	TRUE
chr8	67149847	T	G	ENST00000678616	ENSG00000104218	CSPP1	TRUE	TRUE
chr8	67149848	G	T	ENST00000678616	ENSG00000104218	CSPP1	TRUE	TRUE
chr8	67149854	A	T	ENST00000678616	ENSG00000104218	CSPP1	TRUE	TRUE
chr8	67149885	T	A	ENST00000678616	ENSG00000104218	CSPP1	TRUE	TRUE
chr8	67149885	T	G	ENST00000678616	ENSG00000104218	CSPP1	TRUE	TRUE
chr8	67149894	C	A	ENST00000678616	ENSG00000104218	CSPP1	TRUE	TRUE
chr8	67149894	C	G	ENST00000678616	ENSG00000104218	CSPP1	TRUE	TRUE
chr8	67149902	G	T	ENST00000678616	ENSG00000104218	CSPP1
chr8	67149911	G	T	ENST00000678616	ENSG00000104218	CSPP1
chr8	67149926	A	T	ENST00000678616	ENSG00000104218	CSPP1
chr8	67149933	C	A	ENST00000678616	ENSG00000104218	CSPP1
chr8	67149933	C	G	ENST00000678616	ENSG00000104218	CSPP1
chr8	67149936	G	A	ENST00000678616	ENSG00000104218	CSPP1	FALSE	FALSE
chr8	67149936	G	C	ENST00000678616	ENSG00000104218	CSPP1	FALSE	FALSE
chr8	67149936	G	T	ENST00000678616	ENSG00000104218	CSPP1	FALSE	FALSE
chr8	67149937	T	A	ENST00000678616	ENSG00000104218	CSPP1	FALSE	FALSE
chr8	67149937	T	C	ENST00000678616	ENSG00000104218	CSPP1	FALSE	FALSE
chr8	67149937	T	G	ENST00000678616	ENSG00000104218	CSPP1	FALSE	FALSE
chr8	67154022	A	C	ENST00000678616	ENSG00000104218	CSPP1	TRUE	FALSE
chr8	67154022	A	G	ENST00000678616	ENSG00000104218	CSPP1	TRUE	FALSE
chr8	67154022	A	T	ENST00000678616	ENSG00000104218	CSPP1	TRUE	FALSE
chr8	67154023	G	A	ENST00000678616	ENSG00000104218	CSPP1	TRUE	FALSE
chr8	67154023	G	C	ENST00000678616	ENSG00000104218	CSPP1	TRUE	FALSE
chr8	67154023	G	T	ENST00000678616	ENSG00000104218	CSPP1	TRUE	FALSE
chr8	67154032	C	T	ENST00000678616	ENSG00000104218	CSPP1	TRUE	TRUE
chr8	67154038	C	T	ENST00000678616	ENSG00000104218	CSPP1	TRUE	TRUE
chr8	67154059	G	T	ENST00000678616	ENSG00000104218	CSPP1	TRUE	TRUE
chr8	67154074	G	T	ENST00000678616	ENSG00000104218	CSPP1	TRUE	TRUE
chr8	67154086	G	T	ENST00000678616	ENSG00000104218	CSPP1	TRUE	TRUE
chr8	67154092	C	T	ENST00000678616	ENSG00000104218	CSPP1	TRUE	TRUE
chr8	67154098	A	T	ENST00000678616	ENSG00000104218	CSPP1	TRUE	TRUE
chr8	67154101	C	T	ENST00000678616	ENSG00000104218	CSPP1	TRUE	TRUE
chr8	67154104	C	T	ENST00000678616	ENSG00000104218	CSPP1	TRUE	TRUE
chr8	67154107	G	T	ENST00000678616	ENSG00000104218	CSPP1	TRUE	TRUE
chr8	67154111	T	A	ENST00000678616	ENSG00000104218	CSPP1	TRUE	TRUE
chr8	67154111	T	G	ENST00000678616	ENSG00000104218	CSPP1	TRUE	TRUE
chr8	67154115	C	A	ENST00000678616	ENSG00000104218	CSPP1	TRUE	TRUE
chr8	67154115	C	G	ENST00000678616	ENSG00000104218	CSPP1	TRUE	TRUE
chr8	67154116	A	T	ENST00000678616	ENSG00000104218	CSPP1	TRUE	TRUE
chr8	67154134	C	T	ENST00000678616	ENSG00000104218	CSPP1
chr8	67154137	G	A	ENST00000678616	ENSG00000104218	CSPP1	TRUE	FALSE
chr8	67154137	G	C	ENST00000678616	ENSG00000104218	CSPP1	TRUE	FALSE
chr8	67154137	G	T	ENST00000678616	ENSG00000104218	CSPP1	TRUE	FALSE
chr8	67154138	T	A	ENST00000678616	ENSG00000104218	CSPP1	TRUE	FALSE
chr8	67154138	T	C	ENST00000678616	ENSG00000104218	CSPP1	TRUE	FALSE
chr8	67154138	T	G	ENST00000678616	ENSG00000104218	CSPP1	TRUE	FALSE
chr8	67158445	A	C	ENST00000678616	ENSG00000104218	CSPP1	TRUE	FALSE
chr8	67158445	A	G	ENST00000678616	ENSG00000104218	CSPP1	TRUE	FALSE
chr8	67158445	A	T	ENST00000678616	ENSG00000104218	CSPP1	TRUE	FALSE
chr8	67158446	G	A	ENST00000678616	ENSG00000104218	CSPP1	TRUE	FALSE
chr8	67158446	G	C	ENST00000678616	ENSG00000104218	CSPP1	TRUE	FALSE
chr8	67158446	G	T	ENST00000678616	ENSG00000104218	CSPP1	TRUE	FALSE
chr8	67158450	G	T	ENST00000678616	ENSG00000104218	CSPP1	TRUE	TRUE
chr8	67158453	G	T	ENST00000678616	ENSG00000104218	CSPP1	TRUE	TRUE
chr8	67158456	A	T	ENST00000678616	ENSG00000104218	CSPP1	TRUE	TRUE
chr8	67158459	A	T	ENST00000678616	ENSG00000104218	CSPP1	TRUE	TRUE
chr8	67158462	C	T	ENST00000678616	ENSG00000104218	CSPP1	TRUE	TRUE
chr8	67158465	A	T	ENST00000678616	ENSG00000104218	CSPP1	TRUE	TRUE
chr8	67158468	G	T	ENST00000678616	ENSG00000104218	CSPP1	TRUE	TRUE
chr8	67158471	G	T	ENST00000678616	ENSG00000104218	CSPP1	TRUE	TRUE
chr8	67158477	G	T	ENST00000678616	ENSG00000104218	CSPP1	TRUE	TRUE
chr8	67158480	C	T	ENST00000678616	ENSG00000104218	CSPP1	TRUE	TRUE
chr8	67158483	G	T	ENST00000678616	ENSG00000104218	CSPP1	TRUE	TRUE
chr8	67158486	A	T	ENST00000678616	ENSG00000104218	CSPP1	TRUE	TRUE
chr8	67158492	A	T	ENST00000678616	ENSG00000104218	CSPP1	TRUE	TRUE
chr8	67158501	G	T	ENST00000678616	ENSG00000104218	CSPP1	TRUE	TRUE
chr8	67158504	G	T	ENST00000678616	ENSG00000104218	CSPP1	TRUE	TRUE
chr8	67158507	A	T	ENST00000678616	ENSG00000104218	CSPP1	TRUE	TRUE
chr8	67158510	G	T	ENST00000678616	ENSG00000104218	CSPP1	TRUE	TRUE
chr8	67158513	G	T	ENST00000678616	ENSG00000104218	CSPP1	TRUE	TRUE
chr8	67158516	A	T	ENST00000678616	ENSG00000104218	CSPP1	TRUE	TRUE
chr8	67158528	G	T	ENST00000678616	ENSG00000104218	CSPP1	TRUE	TRUE
chr8	67158531	C	T	ENST00000678616	ENSG00000104218	CSPP1	TRUE	TRUE
chr8	67158540	C	T	ENST00000678616	ENSG00000104218	CSPP1	TRUE	TRUE
chr8	67158546	C	T	ENST00000678616	ENSG00000104218	CSPP1	TRUE	TRUE
chr8	67158549	C	T	ENST00000678616	ENSG00000104218	CSPP1	TRUE	TRUE
chr8	67158552	G	T	ENST00000678616	ENSG00000104218	CSPP1	TRUE	TRUE
chr8	67158557	T	A	ENST00000678616	ENSG00000104218	CSPP1	TRUE	TRUE
chr8	67158557	T	G	ENST00000678616	ENSG00000104218	CSPP1	TRUE	TRUE
chr8	67158558	G	T	ENST00000678616	ENSG00000104218	CSPP1	TRUE	TRUE
chr8	67158561	G	T	ENST00000678616	ENSG00000104218	CSPP1	TRUE	TRUE
chr8	67158564	G	T	ENST00000678616	ENSG00000104218	CSPP1	TRUE	TRUE
chr8	67158567	C	T	ENST00000678616	ENSG00000104218	CSPP1	TRUE	TRUE
chr8	67158570	G	T	ENST00000678616	ENSG00000104218	CSPP1	TRUE	TRUE
chr8	67158573	A	T	ENST00000678616	ENSG00000104218	CSPP1	TRUE	TRUE
chr8	67158576	A	T	ENST00000678616	ENSG00000104218	CSPP1	TRUE	TRUE
chr8	67158579	A	T	ENST00000678616	ENSG00000104218	CSPP1	TRUE	TRUE
chr8	67158582	G	T	ENST00000678616	ENSG00000104218	CSPP1	TRUE	TRUE
chr8	67158585	A	T	ENST00000678616	ENSG00000104218	CSPP1	TRUE	TRUE
chr8	67158588	G	T	ENST00000678616	ENSG00000104218	CSPP1	TRUE	TRUE
chr8	67158591	G	T	ENST00000678616	ENSG00000104218	CSPP1	TRUE	TRUE
chr8	67158594	G	T	ENST00000678616	ENSG00000104218	CSPP1	TRUE	TRUE
chr8	67158597	G	A	ENST00000678616	ENSG00000104218	CSPP1	TRUE	FALSE
chr8	67158597	G	C	ENST00000678616	ENSG00000104218	CSPP1	TRUE	FALSE
chr8	67158597	G	T	ENST00000678616	ENSG00000104218	CSPP1	TRUE	FALSE
chr8	67158598	T	A	ENST00000678616	ENSG00000104218	CSPP1	TRUE	FALSE
chr8	67158598	T	C	ENST00000678616	ENSG00000104218	CSPP1	TRUE	FALSE
chr8	67158598	T	G	ENST00000678616	ENSG00000104218	CSPP1	TRUE	FALSE
chr8	67158989	A	C	ENST00000678616	ENSG00000104218	CSPP1	TRUE	FALSE
chr8	67158989	A	G	ENST00000678616	ENSG00000104218	CSPP1	TRUE	FALSE
chr8	67158989	A	T	ENST00000678616	ENSG00000104218	CSPP1	TRUE	FALSE
chr8	67158990	G	A	ENST00000678616	ENSG00000104218	CSPP1	TRUE	FALSE
chr8	67158990	G	C	ENST00000678616	ENSG00000104218	CSPP1	TRUE	FALSE
chr8	67158990	G	T	ENST00000678616	ENSG00000104218	CSPP1	TRUE	FALSE
chr8	67158991	C	T	ENST00000678616	ENSG00000104218	CSPP1	TRUE	TRUE
chr8	67159000	A	T	ENST00000678616	ENSG00000104218	CSPP1	TRUE	TRUE
chr8	67159006	G	T	ENST00000678616	ENSG00000104218	CSPP1	TRUE	TRUE
chr8	67159009	G	T	ENST00000678616	ENSG00000104218	CSPP1	TRUE	TRUE
chr8	67159022	T	A	ENST00000678616	ENSG00000104218	CSPP1	TRUE	TRUE
chr8	67159022	T	G	ENST00000678616	ENSG00000104218	CSPP1	TRUE	TRUE
chr8	67159027	G	T	ENST00000678616	ENSG00000104218	CSPP1	TRUE	TRUE
chr8	67159030	G	T	ENST00000678616	ENSG00000104218	CSPP1	TRUE	TRUE
chr8	67159033	A	T	ENST00000678616	ENSG00000104218	CSPP1	TRUE	TRUE
chr8	67159036	C	T	ENST00000678616	ENSG00000104218	CSPP1	TRUE	TRUE
chr8	67159039	A	T	ENST00000678616	ENSG00000104218	CSPP1	TRUE	TRUE
chr8	67159042	G	T	ENST00000678616	ENSG00000104218	CSPP1	TRUE	TRUE
chr8	67159048	G	T	ENST00000678616	ENSG00000104218	CSPP1	TRUE	TRUE
chr8	67159051	A	T	ENST00000678616	ENSG00000104218	CSPP1	TRUE	TRUE
chr8	67159054	A	T	ENST00000678616	ENSG00000104218	CSPP1	TRUE	TRUE
chr8	67159057	A	T	ENST00000678616	ENSG00000104218	CSPP1	TRUE	TRUE
chr8	67159060	A	T	ENST00000678616	ENSG00000104218	CSPP1	TRUE	TRUE
chr8	67159063	G	T	ENST00000678616	ENSG00000104218	CSPP1	TRUE	TRUE
chr8	67159066	G	T	ENST00000678616	ENSG00000104218	CSPP1	TRUE	TRUE
chr8	67159069	G	T	ENST00000678616	ENSG00000104218	CSPP1	TRUE	TRUE
chr8	67159072	G	T	ENST00000678616	ENSG00000104218	CSPP1	TRUE	TRUE
chr8	67159075	A	T	ENST00000678616	ENSG00000104218	CSPP1
chr8	67159080	T	A	ENST00000678616	ENSG00000104218	CSPP1	TRUE	TRUE
chr8	67159080	T	G	ENST00000678616	ENSG00000104218	CSPP1	TRUE	TRUE
chr8	67159087	C	T	ENST00000678616	ENSG00000104218	CSPP1	TRUE	TRUE
chr8	67159093	C	T	ENST00000678616	ENSG00000104218	CSPP1	TRUE	TRUE
chr8	67159101	C	A	ENST00000678616	ENSG00000104218	CSPP1	TRUE	TRUE
chr8	67159101	C	G	ENST00000678616	ENSG00000104218	CSPP1	TRUE	TRUE
chr8	67159104	T	A	ENST00000678616	ENSG00000104218	CSPP1	TRUE	TRUE
chr8	67159105	G	T	ENST00000678616	ENSG00000104218	CSPP1	TRUE	TRUE
chr8	67159108	A	T	ENST00000678616	ENSG00000104218	CSPP1	TRUE	TRUE
chr8	67159118	T	A	ENST00000678616	ENSG00000104218	CSPP1	TRUE	TRUE
chr8	67159126	G	T	ENST00000678616	ENSG00000104218	CSPP1	TRUE	TRUE
chr8	67159129	G	T	ENST00000678616	ENSG00000104218	CSPP1	TRUE	TRUE
chr8	67159135	A	T	ENST00000678616	ENSG00000104218	CSPP1	TRUE	TRUE
chr8	67159138	G	A	ENST00000678616	ENSG00000104218	CSPP1	TRUE	FALSE
chr8	67159138	G	C	ENST00000678616	ENSG00000104218	CSPP1	TRUE	FALSE
chr8	67159138	G	T	ENST00000678616	ENSG00000104218	CSPP1	TRUE	FALSE
chr8	67159139	T	A	ENST00000678616	ENSG00000104218	CSPP1	TRUE	FALSE
chr8	67159139	T	C	ENST00000678616	ENSG00000104218	CSPP1	FALSE	FALSE
chr8	67159139	T	G	ENST00000678616	ENSG00000104218	CSPP1	TRUE	FALSE
chr8	67161809	A	C	ENST00000678616	ENSG00000104218	CSPP1	TRUE	FALSE
chr8	67161809	A	G	ENST00000678616	ENSG00000104218	CSPP1	TRUE	FALSE
chr8	67161809	A	T	ENST00000678616	ENSG00000104218	CSPP1	TRUE	FALSE
chr8	67161810	G	A	ENST00000678616	ENSG00000104218	CSPP1	TRUE	FALSE
chr8	67161810	G	C	ENST00000678616	ENSG00000104218	CSPP1	TRUE	FALSE
chr8	67161810	G	T	ENST00000678616	ENSG00000104218	CSPP1	TRUE	FALSE
chr8	67161817	A	T	ENST00000678616	ENSG00000104218	CSPP1	TRUE	TRUE
chr8	67161820	C	T	ENST00000678616	ENSG00000104218	CSPP1	TRUE	TRUE
chr8	67161847	C	T	ENST00000678616	ENSG00000104218	CSPP1	TRUE	TRUE
chr8	67161853	A	T	ENST00000678616	ENSG00000104218	CSPP1	TRUE	TRUE
chr8	67161865	A	T	ENST00000678616	ENSG00000104218	CSPP1	TRUE	TRUE
chr8	67161871	C	T	ENST00000678616	ENSG00000104218	CSPP1	TRUE	TRUE
chr8	67161874	A	T	ENST00000678616	ENSG00000104218	CSPP1	TRUE	TRUE
chr8	67161884	C	A	ENST00000678616	ENSG00000104218	CSPP1	TRUE	TRUE
chr8	67161884	C	G	ENST00000678616	ENSG00000104218	CSPP1	TRUE	TRUE
chr8	67161916	G	A	ENST00000678616	ENSG00000104218	CSPP1	TRUE	FALSE
chr8	67161916	G	C	ENST00000678616	ENSG00000104218	CSPP1	TRUE	FALSE
chr8	67161916	G	T	ENST00000678616	ENSG00000104218	CSPP1	TRUE	FALSE
chr8	67161917	T	A	ENST00000678616	ENSG00000104218	CSPP1	TRUE	FALSE
chr8	67161917	T	C	ENST00000678616	ENSG00000104218	CSPP1	TRUE	FALSE
chr8	67161917	T	G	ENST00000678616	ENSG00000104218	CSPP1	TRUE	FALSE
chr8	67163730	A	C	ENST00000678616	ENSG00000104218	CSPP1	TRUE	FALSE
chr8	67163730	A	G	ENST00000678616	ENSG00000104218	CSPP1	TRUE	FALSE
chr8	67163730	A	T	ENST00000678616	ENSG00000104218	CSPP1	TRUE	FALSE
chr8	67163731	G	A	ENST00000678616	ENSG00000104218	CSPP1	TRUE	FALSE
chr8	67163731	G	C	ENST00000678616	ENSG00000104218	CSPP1	TRUE	FALSE
chr8	67163731	G	T	ENST00000678616	ENSG00000104218	CSPP1	TRUE	FALSE
chr8	67163732	G	T	ENST00000678616	ENSG00000104218	CSPP1	TRUE	TRUE
chr8	67163753	C	T	ENST00000678616	ENSG00000104218	CSPP1	TRUE	TRUE
chr8	67163757	C	A	ENST00000678616	ENSG00000104218	CSPP1	TRUE	TRUE
chr8	67163757	C	G	ENST00000678616	ENSG00000104218	CSPP1	TRUE	TRUE
chr8	67163777	A	T	ENST00000678616	ENSG00000104218	CSPP1	TRUE	TRUE
chr8	67163783	C	T	ENST00000678616	ENSG00000104218	CSPP1	TRUE	TRUE
chr8	67163795	G	T	ENST00000678616	ENSG00000104218	CSPP1	TRUE	TRUE
chr8	67163798	G	T	ENST00000678616	ENSG00000104218	CSPP1	TRUE	TRUE
chr8	67163799	G	A	ENST00000678616	ENSG00000104218	CSPP1	TRUE	FALSE
chr8	67163799	G	C	ENST00000678616	ENSG00000104218	CSPP1	TRUE	FALSE
chr8	67163799	G	T	ENST00000678616	ENSG00000104218	CSPP1	TRUE	FALSE
chr8	67163800	T	A	ENST00000678616	ENSG00000104218	CSPP1	TRUE	FALSE
chr8	67163800	T	C	ENST00000678616	ENSG00000104218	CSPP1	TRUE	FALSE
chr8	67163800	T	G	ENST00000678616	ENSG00000104218	CSPP1	TRUE	FALSE
chr8	67164389	A	C	ENST00000678616	ENSG00000104218	CSPP1	TRUE	FALSE
chr8	67164389	A	G	ENST00000678616	ENSG00000104218	CSPP1	TRUE	FALSE
chr8	67164389	A	T	ENST00000678616	ENSG00000104218	CSPP1	TRUE	FALSE
chr8	67164390	G	A	ENST00000678616	ENSG00000104218	CSPP1	TRUE	FALSE
chr8	67164390	G	C	ENST00000678616	ENSG00000104218	CSPP1	TRUE	FALSE
chr8	67164390	G	T	ENST00000678616	ENSG00000104218	CSPP1	TRUE	FALSE
chr8	67164393	G	T	ENST00000678616	ENSG00000104218	CSPP1	TRUE	TRUE
chr8	67164396	A	T	ENST00000678616	ENSG00000104218	CSPP1	TRUE	TRUE
chr8	67164399	A	T	ENST00000678616	ENSG00000104218	CSPP1	TRUE	TRUE
chr8	67164414	G	T	ENST00000678616	ENSG00000104218	CSPP1	TRUE	TRUE
chr8	67164418	T	A	ENST00000678616	ENSG00000104218	CSPP1	TRUE	TRUE
chr8	67164418	T	G	ENST00000678616	ENSG00000104218	CSPP1	TRUE	TRUE
chr8	67164421	C	A	ENST00000678616	ENSG00000104218	CSPP1	TRUE	TRUE
chr8	67164421	C	G	ENST00000678616	ENSG00000104218	CSPP1	TRUE	TRUE
chr8	67164423	G	T	ENST00000678616	ENSG00000104218	CSPP1	TRUE	TRUE
chr8	67164429	A	T	ENST00000678616	ENSG00000104218	CSPP1	TRUE	TRUE
chr8	67164432	A	T	ENST00000678616	ENSG00000104218	CSPP1	TRUE	TRUE
chr8	67164435	C	T	ENST00000678616	ENSG00000104218	CSPP1	TRUE	TRUE
chr8	67164447	G	T	ENST00000678616	ENSG00000104218	CSPP1	TRUE	TRUE
chr8	67164450	G	T	ENST00000678616	ENSG00000104218	CSPP1	TRUE	TRUE
chr8	67164462	C	T	ENST00000678616	ENSG00000104218	CSPP1	TRUE	TRUE
chr8	67164465	G	T	ENST00000678616	ENSG00000104218	CSPP1	TRUE	TRUE
chr8	67164468	C	T	ENST00000678616	ENSG00000104218	CSPP1	TRUE	TRUE
chr8	67164472	T	A	ENST00000678616	ENSG00000104218	CSPP1	TRUE	TRUE
chr8	67164495	G	T	ENST00000678616	ENSG00000104218	CSPP1	TRUE	TRUE
chr8	67164509	G	A	ENST00000678616	ENSG00000104218	CSPP1	TRUE	FALSE
chr8	67164509	G	C	ENST00000678616	ENSG00000104218	CSPP1	TRUE	FALSE
chr8	67164509	G	T	ENST00000678616	ENSG00000104218	CSPP1	TRUE	FALSE
chr8	67164510	C	A	ENST00000678616	ENSG00000104218	CSPP1	TRUE	FALSE
chr8	67164510	C	G	ENST00000678616	ENSG00000104218	CSPP1	TRUE	FALSE
chr8	67164510	C	T	ENST00000678616	ENSG00000104218	CSPP1	FALSE	FALSE
chr8	67172414	A	C	ENST00000678616	ENSG00000104218	CSPP1	TRUE	FALSE
chr8	67172414	A	G	ENST00000678616	ENSG00000104218	CSPP1	TRUE	FALSE
chr8	67172414	A	T	ENST00000678616	ENSG00000104218	CSPP1	TRUE	FALSE
chr8	67172415	G	A	ENST00000678616	ENSG00000104218	CSPP1	TRUE	FALSE
chr8	67172415	G	C	ENST00000678616	ENSG00000104218	CSPP1	TRUE	FALSE
chr8	67172415	G	T	ENST00000678616	ENSG00000104218	CSPP1	TRUE	FALSE
chr8	67172417	A	T	ENST00000678616	ENSG00000104218	CSPP1	TRUE	TRUE
chr8	67172420	A	T	ENST00000678616	ENSG00000104218	CSPP1	TRUE	TRUE
chr8	67172423	G	T	ENST00000678616	ENSG00000104218	CSPP1	TRUE	TRUE
chr8	67172456	A	T	ENST00000678616	ENSG00000104218	CSPP1	TRUE	TRUE
chr8	67172466	T	A	ENST00000678616	ENSG00000104218	CSPP1	TRUE	TRUE
chr8	67172468	C	T	ENST00000678616	ENSG00000104218	CSPP1	TRUE	TRUE
chr8	67172480	A	T	ENST00000678616	ENSG00000104218	CSPP1	TRUE	TRUE
chr8	67172483	A	T	ENST00000678616	ENSG00000104218	CSPP1	TRUE	TRUE
chr8	67172486	C	T	ENST00000678616	ENSG00000104218	CSPP1	TRUE	TRUE
chr8	67172495	A	T	ENST00000678616	ENSG00000104218	CSPP1	TRUE	TRUE
chr8	67172502	T	A	ENST00000678616	ENSG00000104218	CSPP1	TRUE	TRUE
chr8	67172502	T	G	ENST00000678616	ENSG00000104218	CSPP1	TRUE	TRUE
chr8	67172519	C	T	ENST00000678616	ENSG00000104218	CSPP1	TRUE	TRUE
chr8	67172540	G	T	ENST00000678616	ENSG00000104218	CSPP1	TRUE	TRUE
chr8	67172546	A	T	ENST00000678616	ENSG00000104218	CSPP1	TRUE	TRUE
chr8	67172552	A	T	ENST00000678616	ENSG00000104218	CSPP1	TRUE	TRUE
chr8	67172556	G	A	ENST00000678616	ENSG00000104218	CSPP1	TRUE	FALSE
chr8	67172556	G	C	ENST00000678616	ENSG00000104218	CSPP1	TRUE	FALSE
chr8	67172556	G	T	ENST00000678616	ENSG00000104218	CSPP1	TRUE	FALSE
chr8	67172557	T	A	ENST00000678616	ENSG00000104218	CSPP1	TRUE	FALSE
chr8	67172557	T	C	ENST00000678616	ENSG00000104218	CSPP1	FALSE	FALSE
chr8	67172557	T	G	ENST00000678616	ENSG00000104218	CSPP1	TRUE	FALSE
chr8	67175294	A	C	ENST00000678616	ENSG00000104218	CSPP1	TRUE	FALSE
chr8	67175294	A	G	ENST00000678616	ENSG00000104218	CSPP1	TRUE	FALSE
chr8	67175294	A	T	ENST00000678616	ENSG00000104218	CSPP1	TRUE	FALSE
chr8	67175295	G	A	ENST00000678616	ENSG00000104218	CSPP1	TRUE	FALSE
chr8	67175295	G	C	ENST00000678616	ENSG00000104218	CSPP1	TRUE	FALSE
chr8	67175295	G	T	ENST00000678616	ENSG00000104218	CSPP1	TRUE	FALSE
chr8	67175299	C	A	ENST00000678616	ENSG00000104218	CSPP1	TRUE	TRUE
chr8	67175299	C	G	ENST00000678616	ENSG00000104218	CSPP1	TRUE	TRUE
chr8	67175301	G	T	ENST00000678616	ENSG00000104218	CSPP1	TRUE	TRUE
chr8	67175307	C	T	ENST00000678616	ENSG00000104218	CSPP1	TRUE	TRUE
chr8	67175319	A	T	ENST00000678616	ENSG00000104218	CSPP1	TRUE	TRUE
chr8	67175330	C	A	ENST00000678616	ENSG00000104218	CSPP1	TRUE	TRUE
chr8	67175330	C	G	ENST00000678616	ENSG00000104218	CSPP1	TRUE	TRUE
chr8	67175343	A	T	ENST00000678616	ENSG00000104218	CSPP1	TRUE	TRUE
chr8	67175359	T	A	ENST00000678616	ENSG00000104218	CSPP1	TRUE	TRUE
chr8	67175359	T	G	ENST00000678616	ENSG00000104218	CSPP1	TRUE	TRUE
chr8	67175361	G	T	ENST00000678616	ENSG00000104218	CSPP1	TRUE	TRUE
chr8	67175367	C	T	ENST00000678616	ENSG00000104218	CSPP1	TRUE	TRUE
chr8	67175370	C	T	ENST00000678616	ENSG00000104218	CSPP1	TRUE	TRUE
chr8	67175373	C	T	ENST00000678616	ENSG00000104218	CSPP1	TRUE	TRUE
chr8	67175385	A	T	ENST00000678616	ENSG00000104218	CSPP1	TRUE	TRUE
chr8	67175388	G	T	ENST00000678616	ENSG00000104218	CSPP1	TRUE	TRUE
chr8	67175391	C	T	ENST00000678616	ENSG00000104218	CSPP1	TRUE	TRUE
chr8	67175394	C	T	ENST00000678616	ENSG00000104218	CSPP1	TRUE	TRUE
chr8	67175397	A	T	ENST00000678616	ENSG00000104218	CSPP1	TRUE	TRUE
chr8	67175409	A	T	ENST00000678616	ENSG00000104218	CSPP1	TRUE	TRUE
chr8	67175415	A	T	ENST00000678616	ENSG00000104218	CSPP1	TRUE	TRUE
chr8	67175421	C	T	ENST00000678616	ENSG00000104218	CSPP1	TRUE	TRUE
chr8	67175424	G	T	ENST00000678616	ENSG00000104218	CSPP1	TRUE	TRUE
chr8	67175433	A	T	ENST00000678616	ENSG00000104218	CSPP1	TRUE	TRUE
chr8	67175437	G	A	ENST00000678616	ENSG00000104218	CSPP1	TRUE	FALSE
chr8	67175437	G	C	ENST00000678616	ENSG00000104218	CSPP1	TRUE	FALSE
chr8	67175437	G	T	ENST00000678616	ENSG00000104218	CSPP1	TRUE	FALSE
chr8	67175438	T	A	ENST00000678616	ENSG00000104218	CSPP1	TRUE	FALSE
chr8	67175438	T	C	ENST00000678616	ENSG00000104218	CSPP1	FALSE	FALSE
chr8	67175438	T	G	ENST00000678616	ENSG00000104218	CSPP1	TRUE	FALSE
chr8	67177678	A	C	ENST00000678616	ENSG00000104218	CSPP1	TRUE	FALSE
chr8	67177678	A	G	ENST00000678616	ENSG00000104218	CSPP1	TRUE	FALSE
chr8	67177678	A	T	ENST00000678616	ENSG00000104218	CSPP1	TRUE	FALSE
chr8	67177679	G	A	ENST00000678616	ENSG00000104218	CSPP1	TRUE	FALSE
chr8	67177679	G	C	ENST00000678616	ENSG00000104218	CSPP1	TRUE	FALSE
chr8	67177679	G	T	ENST00000678616	ENSG00000104218	CSPP1	TRUE	FALSE
chr8	67177686	T	A	ENST00000678616	ENSG00000104218	CSPP1	TRUE	TRUE
chr8	67177686	T	G	ENST00000678616	ENSG00000104218	CSPP1	TRUE	TRUE
chr8	67177706	A	T	ENST00000678616	ENSG00000104218	CSPP1	TRUE	TRUE
chr8	67177712	C	T	ENST00000678616	ENSG00000104218	CSPP1	TRUE	TRUE
chr8	67177715	G	T	ENST00000678616	ENSG00000104218	CSPP1	TRUE	TRUE
chr8	67177718	C	T	ENST00000678616	ENSG00000104218	CSPP1	TRUE	TRUE
chr8	67177721	A	T	ENST00000678616	ENSG00000104218	CSPP1	TRUE	TRUE
chr8	67177727	G	A	ENST00000678616	ENSG00000104218	CSPP1	TRUE	FALSE
chr8	67177727	G	C	ENST00000678616	ENSG00000104218	CSPP1	TRUE	FALSE
chr8	67177727	G	T	ENST00000678616	ENSG00000104218	CSPP1	TRUE	FALSE
chr8	67177728	T	A	ENST00000678616	ENSG00000104218	CSPP1	TRUE	FALSE
chr8	67177728	T	C	ENST00000678616	ENSG00000104218	CSPP1	TRUE	FALSE
chr8	67177728	T	G	ENST00000678616	ENSG00000104218	CSPP1	TRUE	FALSE
chr8	67179861	A	C	ENST00000678616	ENSG00000104218	CSPP1	TRUE	FALSE
chr8	67179861	A	G	ENST00000678616	ENSG00000104218	CSPP1	TRUE	FALSE
chr8	67179861	A	T	ENST00000678616	ENSG00000104218	CSPP1	TRUE	FALSE
chr8	67179862	G	A	ENST00000678616	ENSG00000104218	CSPP1	TRUE	FALSE
chr8	67179862	G	C	ENST00000678616	ENSG00000104218	CSPP1	TRUE	FALSE
chr8	67179862	G	T	ENST00000678616	ENSG00000104218	CSPP1	TRUE	FALSE
chr8	67179866	A	T	ENST00000678616	ENSG00000104218	CSPP1	TRUE	TRUE
chr8	67179888	T	A	ENST00000678616	ENSG00000104218	CSPP1	TRUE	TRUE
chr8	67179890	A	T	ENST00000678616	ENSG00000104218	CSPP1	TRUE	TRUE
chr8	67179897	C	A	ENST00000678616	ENSG00000104218	CSPP1	TRUE	TRUE
chr8	67179897	C	G	ENST00000678616	ENSG00000104218	CSPP1	TRUE	TRUE
chr8	67179900	T	A	ENST00000678616	ENSG00000104218	CSPP1	TRUE	TRUE
chr8	67179900	T	G	ENST00000678616	ENSG00000104218	CSPP1	TRUE	TRUE
chr8	67179903	T	A	ENST00000678616	ENSG00000104218	CSPP1	TRUE	TRUE
chr8	67179905	G	T	ENST00000678616	ENSG00000104218	CSPP1	TRUE	TRUE
chr8	67179927	G	A	ENST00000678616	ENSG00000104218	CSPP1	TRUE	FALSE
chr8	67179927	G	C	ENST00000678616	ENSG00000104218	CSPP1	TRUE	FALSE
chr8	67179927	G	T	ENST00000678616	ENSG00000104218	CSPP1	TRUE	FALSE
chr8	67179928	T	A	ENST00000678616	ENSG00000104218	CSPP1	TRUE	FALSE
chr8	67179928	T	C	ENST00000678616	ENSG00000104218	CSPP1	TRUE	FALSE
chr8	67179928	T	G	ENST00000678616	ENSG00000104218	CSPP1	TRUE	FALSE
chr8	67190648	A	C	ENST00000678616	ENSG00000104218	CSPP1	TRUE	FALSE
chr8	67190648	A	G	ENST00000678616	ENSG00000104218	CSPP1	TRUE	FALSE
chr8	67190648	A	T	ENST00000678616	ENSG00000104218	CSPP1	TRUE	FALSE
chr8	67190649	G	A	ENST00000678616	ENSG00000104218	CSPP1	TRUE	FALSE
chr8	67190649	G	C	ENST00000678616	ENSG00000104218	CSPP1	TRUE	FALSE
chr8	67190649	G	T	ENST00000678616	ENSG00000104218	CSPP1	TRUE	FALSE
chr8	67190657	C	A	ENST00000678616	ENSG00000104218	CSPP1	TRUE	TRUE
chr8	67190657	C	G	ENST00000678616	ENSG00000104218	CSPP1	TRUE	TRUE
chr8	67190661	G	T	ENST00000678616	ENSG00000104218	CSPP1	TRUE	TRUE
chr8	67190669	T	A	ENST00000678616	ENSG00000104218	CSPP1	TRUE	TRUE
chr8	67190669	T	G	ENST00000678616	ENSG00000104218	CSPP1	TRUE	TRUE
chr8	67190679	G	T	ENST00000678616	ENSG00000104218	CSPP1	TRUE	TRUE
chr8	67190704	C	A	ENST00000678616	ENSG00000104218	CSPP1	TRUE	TRUE
chr8	67190704	C	G	ENST00000678616	ENSG00000104218	CSPP1	TRUE	TRUE
chr8	67190706	C	T	ENST00000678616	ENSG00000104218	CSPP1	TRUE	TRUE
chr8	67190710	T	A	ENST00000678616	ENSG00000104218	CSPP1	TRUE	TRUE
chr8	67190724	G	T	ENST00000678616	ENSG00000104218	CSPP1	TRUE	TRUE
chr8	67190739	A	T	ENST00000678616	ENSG00000104218	CSPP1	TRUE	TRUE
chr8	67190743	G	A	ENST00000678616	ENSG00000104218	CSPP1	TRUE	TRUE
chr8	67190744	G	A	ENST00000678616	ENSG00000104218	CSPP1	TRUE	TRUE
chr8	67190745	A	T	ENST00000678616	ENSG00000104218	CSPP1	TRUE	TRUE
chr8	67190748	G	T	ENST00000678616	ENSG00000104218	CSPP1	TRUE	TRUE
chr8	67190760	G	A	ENST00000678616	ENSG00000104218	CSPP1	TRUE	FALSE
chr8	67190760	G	C	ENST00000678616	ENSG00000104218	CSPP1	TRUE	FALSE
chr8	67190760	G	T	ENST00000678616	ENSG00000104218	CSPP1	TRUE	FALSE
chr8	67190761	T	A	ENST00000678616	ENSG00000104218	CSPP1	TRUE	FALSE
chr8	67190761	T	C	ENST00000678616	ENSG00000104218	CSPP1	TRUE	FALSE
chr8	67190761	T	G	ENST00000678616	ENSG00000104218	CSPP1	TRUE	FALSE
chr8	67193462	A	C	ENST00000678616	ENSG00000104218	CSPP1	TRUE	FALSE
chr8	67193462	A	G	ENST00000678616	ENSG00000104218	CSPP1	TRUE	FALSE
chr8	67193462	A	T	ENST00000678616	ENSG00000104218	CSPP1	TRUE	FALSE
chr8	67193463	G	A	ENST00000678616	ENSG00000104218	CSPP1	TRUE	FALSE
chr8	67193463	G	C	ENST00000678616	ENSG00000104218	CSPP1	TRUE	FALSE
chr8	67193463	G	T	ENST00000678616	ENSG00000104218	CSPP1	TRUE	FALSE
chr8	67193506	A	T	ENST00000678616	ENSG00000104218	CSPP1	TRUE	TRUE
chr8	67193533	G	T	ENST00000678616	ENSG00000104218	CSPP1	TRUE	TRUE
chr8	67193539	A	T	ENST00000678616	ENSG00000104218	CSPP1	TRUE	TRUE
chr8	67193545	A	T	ENST00000678616	ENSG00000104218	CSPP1	TRUE	TRUE
chr8	67193551	G	T	ENST00000678616	ENSG00000104218	CSPP1	TRUE	TRUE
chr8	67193554	G	T	ENST00000678616	ENSG00000104218	CSPP1	FALSE	FALSE
chr8	67193557	C	T	ENST00000678616	ENSG00000104218	CSPP1	FALSE	FALSE
chr8	67193563	C	T	ENST00000678616	ENSG00000104218	CSPP1	FALSE	FALSE
chr8	67193566	A	T	ENST00000678616	ENSG00000104218	CSPP1	FALSE	FALSE
chr8	67193575	G	T	ENST00000678616	ENSG00000104218	CSPP1	FALSE	FALSE
chr8	67193587	A	T	ENST00000678616	ENSG00000104218	CSPP1	FALSE	FALSE
chr8	67193603	G	A	ENST00000678616	ENSG00000104218	CSPP1	TRUE	FALSE
chr8	67193603	G	C	ENST00000678616	ENSG00000104218	CSPP1	TRUE	FALSE
chr8	67193603	G	T	ENST00000678616	ENSG00000104218	CSPP1	TRUE	FALSE
chr8	67193604	T	A	ENST00000678616	ENSG00000104218	CSPP1	TRUE	FALSE
chr8	67193604	T	C	ENST00000678616	ENSG00000104218	CSPP1	TRUE	FALSE
chr8	67193604	T	G	ENST00000678616	ENSG00000104218	CSPP1	TRUE	FALSE
chr8	67195380	A	C	ENST00000678616	ENSG00000104218	CSPP1	TRUE	FALSE
chr8	67195380	A	G	ENST00000678616	ENSG00000104218	CSPP1	TRUE	FALSE
chr8	67195380	A	T	ENST00000678616	ENSG00000104218	CSPP1	TRUE	FALSE
chr8	67195381	G	A	ENST00000678616	ENSG00000104218	CSPP1	TRUE	FALSE
chr8	67195381	G	C	ENST00000678616	ENSG00000104218	CSPP1	TRUE	FALSE
chr8	67195381	G	T	ENST00000678616	ENSG00000104218	CSPP1	TRUE	FALSE
chr8	67195387	G	T	ENST00000678616	ENSG00000104218	CSPP1	FALSE	FALSE
chr8	67195394	C	A	ENST00000678616	ENSG00000104218	CSPP1	FALSE	FALSE
chr8	67195394	C	G	ENST00000678616	ENSG00000104218	CSPP1	FALSE	FALSE
chr8	67195420	A	T	ENST00000678616	ENSG00000104218	CSPP1	FALSE	FALSE
chr8	67195438	G	T	ENST00000678616	ENSG00000104218	CSPP1	FALSE	FALSE
chr8	67195442	C	A	ENST00000678616	ENSG00000104218	CSPP1	FALSE	FALSE
chr8	67195442	C	G	ENST00000678616	ENSG00000104218	CSPP1	FALSE	FALSE
chr8	67195459	G	T	ENST00000678616	ENSG00000104218	CSPP1	FALSE	FALSE
chr8	67195466	G	A	ENST00000678616	ENSG00000104218	CSPP1	FALSE	FALSE
chr8	67195467	G	A	ENST00000678616	ENSG00000104218	CSPP1	FALSE	FALSE
chr8	67195484	C	A	ENST00000678616	ENSG00000104218	CSPP1	FALSE	FALSE
chr8	67195484	C	G	ENST00000678616	ENSG00000104218	CSPP1	FALSE	FALSE
chr8	67195486	G	T	ENST00000678616	ENSG00000104218	CSPP1	FALSE	FALSE
chr8	67195495	A	T	ENST00000678616	ENSG00000104218	CSPP1	FALSE	FALSE
chr8	67195510	G	T	ENST00000678616	ENSG00000104218	CSPP1	FALSE	FALSE
chr8	67195513	C	T	ENST00000678616	ENSG00000104218	CSPP1	FALSE	FALSE
chr8	67195522	C	T	ENST00000678616	ENSG00000104218	CSPP1	FALSE	FALSE
chr8	67195525	G	T	ENST00000678616	ENSG00000104218	CSPP1	FALSE	FALSE
chr8	67195528	C	T	ENST00000678616	ENSG00000104218	CSPP1	FALSE	FALSE
chr8	67195531	C	T	ENST00000678616	ENSG00000104218	CSPP1	FALSE	FALSE
chr8	67195534	C	T	ENST00000678616	ENSG00000104218	CSPP1	FALSE	FALSE
chr8	67195543	G	T	ENST00000678616	ENSG00000104218	CSPP1	FALSE	FALSE
chr8	67195546	A	T	ENST00000678616	ENSG00000104218	CSPP1	FALSE	FALSE
chr8	67195565	G	A	ENST00000678616	ENSG00000104218	CSPP1	FALSE	FALSE
chr8	67195566	G	A	ENST00000678616	ENSG00000104218	CSPP1	FALSE	FALSE
chr8	67195567	C	T	ENST00000678616	ENSG00000104218	CSPP1	FALSE	FALSE
chr8	67195577	C	A	ENST00000678616	ENSG00000104218	CSPP1	FALSE	FALSE
chr8	67198939	G	A	ENST00000262215	ENSG00000066777	ARFGEF1	FALSE	FALSE
chr8	67198942	T	A	ENST00000262215	ENSG00000066777	ARFGEF1	FALSE	FALSE
chr8	67198951	C	A	ENST00000262215	ENSG00000066777	ARFGEF1	FALSE	FALSE
chr8	67198957	C	A	ENST00000262215	ENSG00000066777	ARFGEF1	FALSE	FALSE
chr8	67198960	G	A	ENST00000262215	ENSG00000066777	ARFGEF1	FALSE	FALSE
chr8	67198963	C	A	ENST00000262215	ENSG00000066777	ARFGEF1	FALSE	FALSE
chr8	67198972	G	A	ENST00000262215	ENSG00000066777	ARFGEF1	FALSE	FALSE
chr8	67198974	G	C	ENST00000262215	ENSG00000066777	ARFGEF1	FALSE	FALSE
chr8	67198974	G	T	ENST00000262215	ENSG00000066777	ARFGEF1	FALSE	FALSE
chr8	67198981	G	A	ENST00000262215	ENSG00000066777	ARFGEF1	FALSE	FALSE
chr8	67198993	C	A	ENST00000262215	ENSG00000066777	ARFGEF1	FALSE	FALSE
chr8	67198999	G	A	ENST00000262215	ENSG00000066777	ARFGEF1	FALSE	FALSE
chr8	67199011	T	A	ENST00000262215	ENSG00000066777	ARFGEF1	FALSE	FALSE
chr8	67199014	T	A	ENST00000262215	ENSG00000066777	ARFGEF1	FALSE	FALSE
chr8	67199032	C	A	ENST00000262215	ENSG00000066777	ARFGEF1	FALSE	FALSE
chr8	67199040	A	T	ENST00000262215	ENSG00000066777	ARFGEF1	FALSE	FALSE
chr8	67199050	G	A	ENST00000262215	ENSG00000066777	ARFGEF1	FALSE	FALSE
chr8	67199059	C	A	ENST00000262215	ENSG00000066777	ARFGEF1	FALSE	FALSE
chr8	67199060	A	T	ENST00000262215	ENSG00000066777	ARFGEF1	FALSE	FALSE
chr8	67199064	A	C	ENST00000262215	ENSG00000066777	ARFGEF1	FALSE	FALSE
chr8	67199064	A	T	ENST00000262215	ENSG00000066777	ARFGEF1	FALSE	FALSE
chr8	67199072	G	C	ENST00000262215	ENSG00000066777	ARFGEF1	FALSE	FALSE
chr8	67199072	G	T	ENST00000262215	ENSG00000066777	ARFGEF1	FALSE	FALSE
chr8	67199075	G	C	ENST00000262215	ENSG00000066777	ARFGEF1	FALSE	FALSE
chr8	67199075	G	T	ENST00000262215	ENSG00000066777	ARFGEF1	FALSE	FALSE
chr8	67199082	G	C	ENST00000262215	ENSG00000066777	ARFGEF1	FALSE	FALSE
chr8	67199082	G	T	ENST00000262215	ENSG00000066777	ARFGEF1	FALSE	FALSE
chr8	67199095	T	A	ENST00000262215	ENSG00000066777	ARFGEF1	FALSE	FALSE
chr8	67199099	C	A	ENST00000262215	ENSG00000066777	ARFGEF1	FALSE	FALSE
chr8	67199099	C	G	ENST00000262215	ENSG00000066777	ARFGEF1	FALSE	FALSE
chr8	67199099	C	T	ENST00000262215	ENSG00000066777	ARFGEF1	FALSE	FALSE
chr8	67199100	T	A	ENST00000262215	ENSG00000066777	ARFGEF1	FALSE	FALSE
chr8	67199100	T	C	ENST00000262215	ENSG00000066777	ARFGEF1	FALSE	FALSE
chr8	67199100	T	G	ENST00000262215	ENSG00000066777	ARFGEF1	FALSE	FALSE
chr8	67200394	A	C	ENST00000262215	ENSG00000066777	ARFGEF1	TRUE	FALSE
chr8	67200394	A	G	ENST00000262215	ENSG00000066777	ARFGEF1	TRUE	FALSE
chr8	67200394	A	T	ENST00000262215	ENSG00000066777	ARFGEF1	TRUE	FALSE
chr8	67200395	C	A	ENST00000262215	ENSG00000066777	ARFGEF1	TRUE	FALSE
chr8	67200395	C	G	ENST00000262215	ENSG00000066777	ARFGEF1	TRUE	FALSE
chr8	67200395	C	T	ENST00000262215	ENSG00000066777	ARFGEF1	TRUE	FALSE
chr8	67200413	T	A	ENST00000262215	ENSG00000066777	ARFGEF1	FALSE	FALSE
chr8	67200422	T	A	ENST00000262215	ENSG00000066777	ARFGEF1	FALSE	FALSE
chr8	67200433	A	T	ENST00000262215	ENSG00000066777	ARFGEF1	FALSE	FALSE
chr8	67200442	A	C	ENST00000262215	ENSG00000066777	ARFGEF1	FALSE	FALSE
chr8	67200442	A	T	ENST00000262215	ENSG00000066777	ARFGEF1	FALSE	FALSE
chr8	67200450	C	T	ENST00000262215	ENSG00000066777	ARFGEF1	TRUE	TRUE
chr8	67200451	C	T	ENST00000262215	ENSG00000066777	ARFGEF1	TRUE	TRUE
chr8	67200458	C	A	ENST00000262215	ENSG00000066777	ARFGEF1	TRUE	TRUE
chr8	67200461	G	A	ENST00000262215	ENSG00000066777	ARFGEF1	TRUE	TRUE
chr8	67200470	C	A	ENST00000262215	ENSG00000066777	ARFGEF1	TRUE	TRUE
chr8	67200472	G	C	ENST00000262215	ENSG00000066777	ARFGEF1	TRUE	TRUE
chr8	67200472	G	T	ENST00000262215	ENSG00000066777	ARFGEF1	TRUE	TRUE
chr8	67200489	G	C	ENST00000262215	ENSG00000066777	ARFGEF1	TRUE	TRUE
chr8	67200489	G	T	ENST00000262215	ENSG00000066777	ARFGEF1	TRUE	TRUE
chr8	67200503	C	A	ENST00000262215	ENSG00000066777	ARFGEF1	TRUE	TRUE
chr8	67200507	G	T	ENST00000262215	ENSG00000066777	ARFGEF1	TRUE	TRUE
chr8	67200514	C	A	ENST00000262215	ENSG00000066777	ARFGEF1	TRUE	FALSE
chr8	67200514	C	G	ENST00000262215	ENSG00000066777	ARFGEF1	TRUE	FALSE
chr8	67200514	C	T	ENST00000262215	ENSG00000066777	ARFGEF1	TRUE	FALSE
chr8	67200515	T	A	ENST00000262215	ENSG00000066777	ARFGEF1	TRUE	FALSE
chr8	67200515	T	C	ENST00000262215	ENSG00000066777	ARFGEF1	TRUE	FALSE
chr8	67200515	T	G	ENST00000262215	ENSG00000066777	ARFGEF1	TRUE	FALSE
chr8	67201465	A	C	ENST00000262215	ENSG00000066777	ARFGEF1	TRUE	FALSE
chr8	67201465	A	G	ENST00000262215	ENSG00000066777	ARFGEF1	TRUE	FALSE
chr8	67201465	A	T	ENST00000262215	ENSG00000066777	ARFGEF1	TRUE	FALSE
chr8	67201466	C	A	ENST00000262215	ENSG00000066777	ARFGEF1	TRUE	FALSE
chr8	67201466	C	G	ENST00000262215	ENSG00000066777	ARFGEF1	TRUE	FALSE
chr8	67201466	C	T	ENST00000262215	ENSG00000066777	ARFGEF1	TRUE	FALSE
chr8	67201470	A	T	ENST00000262215	ENSG00000066777	ARFGEF1	TRUE	TRUE
chr8	67201480	G	A	ENST00000262215	ENSG00000066777	ARFGEF1	TRUE	TRUE
chr8	67201483	G	A	ENST00000262215	ENSG00000066777	ARFGEF1	TRUE	TRUE
chr8	67201489	C	A	ENST00000262215	ENSG00000066777	ARFGEF1	TRUE	TRUE
chr8	67201492	C	A	ENST00000262215	ENSG00000066777	ARFGEF1	TRUE	TRUE
chr8	67201493	C	T	ENST00000262215	ENSG00000066777	ARFGEF1	TRUE	TRUE
chr8	67201494	C	T	ENST00000262215	ENSG00000066777	ARFGEF1	TRUE	TRUE
chr8	67201513	C	A	ENST00000262215	ENSG00000066777	ARFGEF1	TRUE	TRUE
chr8	67201520	G	C	ENST00000262215	ENSG00000066777	ARFGEF1	TRUE	TRUE
chr8	67201520	G	T	ENST00000262215	ENSG00000066777	ARFGEF1	TRUE	TRUE
chr8	67201547	A	T	ENST00000262215	ENSG00000066777	ARFGEF1	TRUE	TRUE
chr8	67201567	C	A	ENST00000262215	ENSG00000066777	ARFGEF1	TRUE	TRUE
chr8	67201570	G	A	ENST00000262215	ENSG00000066777	ARFGEF1	TRUE	TRUE
chr8	67201573	T	A	ENST00000262215	ENSG00000066777	ARFGEF1	TRUE	TRUE
chr8	67201588	T	A	ENST00000262215	ENSG00000066777	ARFGEF1	TRUE	TRUE
chr8	67201594	T	A	ENST00000262215	ENSG00000066777	ARFGEF1	TRUE	TRUE
chr8	67201600	T	A	ENST00000262215	ENSG00000066777	ARFGEF1	TRUE	TRUE
chr8	67201606	C	A	ENST00000262215	ENSG00000066777	ARFGEF1	TRUE	FALSE
chr8	67201606	C	G	ENST00000262215	ENSG00000066777	ARFGEF1	TRUE	FALSE
chr8	67201606	C	T	ENST00000262215	ENSG00000066777	ARFGEF1	TRUE	FALSE
chr8	67201607	T	A	ENST00000262215	ENSG00000066777	ARFGEF1	TRUE	FALSE
chr8	67201607	T	C	ENST00000262215	ENSG00000066777	ARFGEF1	TRUE	FALSE
chr8	67201607	T	G	ENST00000262215	ENSG00000066777	ARFGEF1	TRUE	FALSE
chr8	67203081	A	C	ENST00000262215	ENSG00000066777	ARFGEF1	TRUE	FALSE
chr8	67203081	A	G	ENST00000262215	ENSG00000066777	ARFGEF1	TRUE	FALSE
chr8	67203081	A	T	ENST00000262215	ENSG00000066777	ARFGEF1	TRUE	FALSE
chr8	67203082	C	A	ENST00000262215	ENSG00000066777	ARFGEF1	TRUE	FALSE
chr8	67203082	C	G	ENST00000262215	ENSG00000066777	ARFGEF1	TRUE	FALSE
chr8	67203082	C	T	ENST00000262215	ENSG00000066777	ARFGEF1	TRUE	FALSE
chr8	67203083	C	A	ENST00000262215	ENSG00000066777	ARFGEF1	TRUE	TRUE
chr8	67203089	T	A	ENST00000262215	ENSG00000066777	ARFGEF1	TRUE	TRUE
chr8	67203090	C	T	ENST00000262215	ENSG00000066777	ARFGEF1	TRUE	TRUE
chr8	67203091	C	T	ENST00000262215	ENSG00000066777	ARFGEF1	TRUE	TRUE
chr8	67203107	G	A	ENST00000262215	ENSG00000066777	ARFGEF1	TRUE	TRUE
chr8	67203110	C	A	ENST00000262215	ENSG00000066777	ARFGEF1	TRUE	TRUE
chr8	67203131	T	A	ENST00000262215	ENSG00000066777	ARFGEF1	TRUE	TRUE
chr8	67203140	T	A	ENST00000262215	ENSG00000066777	ARFGEF1	TRUE	TRUE
chr8	67203145	G	C	ENST00000262215	ENSG00000066777	ARFGEF1	TRUE	TRUE
chr8	67203145	G	T	ENST00000262215	ENSG00000066777	ARFGEF1	TRUE	TRUE
chr8	67203149	C	A	ENST00000262215	ENSG00000066777	ARFGEF1	TRUE	TRUE
chr8	67203151	A	C	ENST00000262215	ENSG00000066777	ARFGEF1	TRUE	TRUE
chr8	67203151	A	T	ENST00000262215	ENSG00000066777	ARFGEF1	TRUE	TRUE
chr8	67203154	A	C	ENST00000262215	ENSG00000066777	ARFGEF1	TRUE	TRUE
chr8	67203154	A	T	ENST00000262215	ENSG00000066777	ARFGEF1	TRUE	TRUE
chr8	67203156	G	T	ENST00000262215	ENSG00000066777	ARFGEF1	TRUE	TRUE
chr8	67203170	T	A	ENST00000262215	ENSG00000066777	ARFGEF1	TRUE	TRUE
chr8	67203179	G	A	ENST00000262215	ENSG00000066777	ARFGEF1	TRUE	TRUE
chr8	67203182	G	A	ENST00000262215	ENSG00000066777	ARFGEF1	TRUE	TRUE
chr8	67203184	G	C	ENST00000262215	ENSG00000066777	ARFGEF1	TRUE	TRUE
chr8	67203184	G	T	ENST00000262215	ENSG00000066777	ARFGEF1	TRUE	TRUE
chr8	67203190	A	C	ENST00000262215	ENSG00000066777	ARFGEF1	TRUE	TRUE
chr8	67203190	A	T	ENST00000262215	ENSG00000066777	ARFGEF1	TRUE	TRUE
chr8	67203198	G	C	ENST00000262215	ENSG00000066777	ARFGEF1	TRUE	TRUE
chr8	67203198	G	T	ENST00000262215	ENSG00000066777	ARFGEF1	TRUE	TRUE
chr8	67203206	C	A	ENST00000262215	ENSG00000066777	ARFGEF1	TRUE	TRUE
chr8	67203209	G	A	ENST00000262215	ENSG00000066777	ARFGEF1	TRUE	TRUE
chr8	67203215	G	A	ENST00000262215	ENSG00000066777	ARFGEF1	TRUE	TRUE
chr8	67203251	T	A	ENST00000262215	ENSG00000066777	ARFGEF1	TRUE	TRUE
chr8	67203252	C	A	ENST00000262215	ENSG00000066777	ARFGEF1	TRUE	FALSE
chr8	67203252	C	G	ENST00000262215	ENSG00000066777	ARFGEF1	TRUE	FALSE
chr8	67203252	C	T	ENST00000262215	ENSG00000066777	ARFGEF1	TRUE	FALSE
chr8	67203253	T	A	ENST00000262215	ENSG00000066777	ARFGEF1	TRUE	FALSE
chr8	67203253	T	C	ENST00000262215	ENSG00000066777	ARFGEF1	TRUE	FALSE
chr8	67203253	T	G	ENST00000262215	ENSG00000066777	ARFGEF1	TRUE	FALSE
chr8	67204678	A	C	ENST00000262215	ENSG00000066777	ARFGEF1	TRUE	TRUE
chr8	67204678	A	G	ENST00000262215	ENSG00000066777	ARFGEF1	TRUE	FALSE
chr8	67204678	A	T	ENST00000262215	ENSG00000066777	ARFGEF1	TRUE	TRUE
chr8	67204679	C	A	ENST00000262215	ENSG00000066777	ARFGEF1	TRUE	TRUE
chr8	67204679	C	G	ENST00000262215	ENSG00000066777	ARFGEF1	TRUE	TRUE
chr8	67204679	C	T	ENST00000262215	ENSG00000066777	ARFGEF1	TRUE	TRUE
chr8	67204682	G	A	ENST00000262215	ENSG00000066777	ARFGEF1	TRUE	TRUE
chr8	67204693	A	C	ENST00000262215	ENSG00000066777	ARFGEF1	TRUE	TRUE
chr8	67204693	A	T	ENST00000262215	ENSG00000066777	ARFGEF1	TRUE	TRUE
chr8	67204700	C	A	ENST00000262215	ENSG00000066777	ARFGEF1	TRUE	TRUE
chr8	67204709	C	A	ENST00000262215	ENSG00000066777	ARFGEF1	TRUE	TRUE
chr8	67204712	T	A	ENST00000262215	ENSG00000066777	ARFGEF1	TRUE	TRUE
chr8	67204715	T	A	ENST00000262215	ENSG00000066777	ARFGEF1	TRUE	TRUE
chr8	67204754	G	A	ENST00000262215	ENSG00000066777	ARFGEF1	TRUE	TRUE
chr8	67204763	C	A	ENST00000262215	ENSG00000066777	ARFGEF1	TRUE	TRUE
chr8	67204769	G	A	ENST00000262215	ENSG00000066777	ARFGEF1	TRUE	TRUE
chr8	67204776	A	T	ENST00000262215	ENSG00000066777	ARFGEF1	TRUE	TRUE
chr8	67204781	T	A	ENST00000262215	ENSG00000066777	ARFGEF1	TRUE	TRUE
chr8	67204786	A	T	ENST00000262215	ENSG00000066777	ARFGEF1	TRUE	TRUE
chr8	67204801	A	T	ENST00000262215	ENSG00000066777	ARFGEF1	TRUE	TRUE
chr8	67204805	T	A	ENST00000262215	ENSG00000066777	ARFGEF1
chr8	67204808	G	A	ENST00000262215	ENSG00000066777	ARFGEF1	TRUE	TRUE
chr8	67204811	C	A	ENST00000262215	ENSG00000066777	ARFGEF1	TRUE	TRUE
chr8	67204820	C	A	ENST00000262215	ENSG00000066777	ARFGEF1	TRUE	FALSE
chr8	67204820	C	G	ENST00000262215	ENSG00000066777	ARFGEF1	TRUE	FALSE
chr8	67204820	C	T	ENST00000262215	ENSG00000066777	ARFGEF1	TRUE	FALSE
chr8	67204821	T	A	ENST00000262215	ENSG00000066777	ARFGEF1	TRUE	FALSE
chr8	67204821	T	C	ENST00000262215	ENSG00000066777	ARFGEF1	TRUE	FALSE
chr8	67204821	T	G	ENST00000262215	ENSG00000066777	ARFGEF1	TRUE	FALSE
chr8	67211481	A	C	ENST00000262215	ENSG00000066777	ARFGEF1	TRUE	FALSE
chr8	67211481	A	G	ENST00000262215	ENSG00000066777	ARFGEF1	TRUE	FALSE
chr8	67211481	A	T	ENST00000262215	ENSG00000066777	ARFGEF1	TRUE	FALSE
chr8	67211482	C	A	ENST00000262215	ENSG00000066777	ARFGEF1	TRUE	FALSE
chr8	67211482	C	G	ENST00000262215	ENSG00000066777	ARFGEF1	TRUE	FALSE
chr8	67211482	C	T	ENST00000262215	ENSG00000066777	ARFGEF1	TRUE	FALSE
chr8	67211483	T	A	ENST00000262215	ENSG00000066777	ARFGEF1	TRUE	TRUE
chr8	67211495	T	A	ENST00000262215	ENSG00000066777	ARFGEF1	TRUE	TRUE
chr8	67211501	T	A	ENST00000262215	ENSG00000066777	ARFGEF1	TRUE	TRUE
chr8	67211510	C	A	ENST00000262215	ENSG00000066777	ARFGEF1	TRUE	TRUE
chr8	67211513	C	A	ENST00000262215	ENSG00000066777	ARFGEF1	TRUE	TRUE
chr8	67211546	G	A	ENST00000262215	ENSG00000066777	ARFGEF1	TRUE	TRUE
chr8	67211552	T	A	ENST00000262215	ENSG00000066777	ARFGEF1	TRUE	TRUE
chr8	67211573	G	A	ENST00000262215	ENSG00000066777	ARFGEF1	TRUE	TRUE
chr8	67211600	T	A	ENST00000262215	ENSG00000066777	ARFGEF1	TRUE	TRUE
chr8	67211603	G	A	ENST00000262215	ENSG00000066777	ARFGEF1	TRUE	TRUE
chr8	67211605	G	C	ENST00000262215	ENSG00000066777	ARFGEF1	TRUE	TRUE
chr8	67211605	G	T	ENST00000262215	ENSG00000066777	ARFGEF1	TRUE	TRUE
chr8	67211616	C	A	ENST00000262215	ENSG00000066777	ARFGEF1	TRUE	TRUE
chr8	67211616	C	G	ENST00000262215	ENSG00000066777	ARFGEF1	TRUE	FALSE
chr8	67211616	C	T	ENST00000262215	ENSG00000066777	ARFGEF1	TRUE	TRUE
chr8	67211617	T	A	ENST00000262215	ENSG00000066777	ARFGEF1	TRUE	FALSE
chr8	67211617	T	C	ENST00000262215	ENSG00000066777	ARFGEF1	TRUE	FALSE
chr8	67211617	T	G	ENST00000262215	ENSG00000066777	ARFGEF1	TRUE	FALSE
chr8	67216588	A	C	ENST00000262215	ENSG00000066777	ARFGEF1	TRUE	FALSE
chr8	67216588	A	G	ENST00000262215	ENSG00000066777	ARFGEF1	TRUE	FALSE
chr8	67216588	A	T	ENST00000262215	ENSG00000066777	ARFGEF1	TRUE	FALSE
chr8	67216589	C	A	ENST00000262215	ENSG00000066777	ARFGEF1	TRUE	FALSE
chr8	67216589	C	G	ENST00000262215	ENSG00000066777	ARFGEF1	TRUE	FALSE
chr8	67216589	C	T	ENST00000262215	ENSG00000066777	ARFGEF1	TRUE	FALSE
chr8	67216591	A	T	ENST00000262215	ENSG00000066777	ARFGEF1	TRUE	TRUE
chr8	67216598	T	A	ENST00000262215	ENSG00000066777	ARFGEF1	TRUE	TRUE
chr8	67216601	C	A	ENST00000262215	ENSG00000066777	ARFGEF1	TRUE	TRUE
chr8	67216634	C	A	ENST00000262215	ENSG00000066777	ARFGEF1	TRUE	TRUE
chr8	67216637	C	A	ENST00000262215	ENSG00000066777	ARFGEF1	TRUE	TRUE
chr8	67216649	G	A	ENST00000262215	ENSG00000066777	ARFGEF1	TRUE	TRUE
chr8	67216650	C	T	ENST00000262215	ENSG00000066777	ARFGEF1	TRUE	TRUE
chr8	67216651	C	T	ENST00000262215	ENSG00000066777	ARFGEF1	TRUE	TRUE
chr8	67216657	A	T	ENST00000262215	ENSG00000066777	ARFGEF1	TRUE	TRUE
chr8	67216663	C	A	ENST00000262215	ENSG00000066777	ARFGEF1	TRUE	FALSE
chr8	67216663	C	G	ENST00000262215	ENSG00000066777	ARFGEF1	TRUE	FALSE
chr8	67216663	C	T	ENST00000262215	ENSG00000066777	ARFGEF1	TRUE	FALSE
chr8	67216664	T	A	ENST00000262215	ENSG00000066777	ARFGEF1	TRUE	FALSE
chr8	67216664	T	C	ENST00000262215	ENSG00000066777	ARFGEF1	TRUE	FALSE
chr8	67216664	T	G	ENST00000262215	ENSG00000066777	ARFGEF1	TRUE	FALSE
chr8	67217780	A	C	ENST00000262215	ENSG00000066777	ARFGEF1	TRUE	FALSE
chr8	67217780	A	G	ENST00000262215	ENSG00000066777	ARFGEF1	TRUE	FALSE
chr8	67217780	A	T	ENST00000262215	ENSG00000066777	ARFGEF1	TRUE	FALSE
chr8	67217781	C	A	ENST00000262215	ENSG00000066777	ARFGEF1	TRUE	FALSE
chr8	67217781	C	G	ENST00000262215	ENSG00000066777	ARFGEF1	TRUE	FALSE
chr8	67217781	C	T	ENST00000262215	ENSG00000066777	ARFGEF1	TRUE	FALSE
chr8	67217801	T	A	ENST00000262215	ENSG00000066777	ARFGEF1	TRUE	TRUE
chr8	67217817	G	T	ENST00000262215	ENSG00000066777	ARFGEF1	TRUE	TRUE
chr8	67217823	G	T	ENST00000262215	ENSG00000066777	ARFGEF1	TRUE	TRUE
chr8	67217831	T	A	ENST00000262215	ENSG00000066777	ARFGEF1	TRUE	TRUE
chr8	67217835	C	T	ENST00000262215	ENSG00000066777	ARFGEF1	TRUE	TRUE
chr8	67217836	C	T	ENST00000262215	ENSG00000066777	ARFGEF1	TRUE	TRUE
chr8	67217843	C	A	ENST00000262215	ENSG00000066777	ARFGEF1	TRUE	TRUE
chr8	67217855	T	A	ENST00000262215	ENSG00000066777	ARFGEF1	TRUE	TRUE
chr8	67217858	C	A	ENST00000262215	ENSG00000066777	ARFGEF1	TRUE	TRUE
chr8	67217882	C	A	ENST00000262215	ENSG00000066777	ARFGEF1	TRUE	TRUE
chr8	67217884	A	C	ENST00000262215	ENSG00000066777	ARFGEF1	TRUE	TRUE
chr8	67217884	A	T	ENST00000262215	ENSG00000066777	ARFGEF1	TRUE	TRUE
chr8	67217886	A	T	ENST00000262215	ENSG00000066777	ARFGEF1	TRUE	TRUE
chr8	67217903	G	A	ENST00000262215	ENSG00000066777	ARFGEF1	TRUE	TRUE
chr8	67217908	A	C	ENST00000262215	ENSG00000066777	ARFGEF1	TRUE	TRUE
chr8	67217908	A	T	ENST00000262215	ENSG00000066777	ARFGEF1	TRUE	TRUE
chr8	67217912	G	A	ENST00000262215	ENSG00000066777	ARFGEF1	TRUE	TRUE
chr8	67217915	C	A	ENST00000262215	ENSG00000066777	ARFGEF1	TRUE	TRUE
chr8	67217921	C	A	ENST00000262215	ENSG00000066777	ARFGEF1	TRUE	FALSE
chr8	67217921	C	G	ENST00000262215	ENSG00000066777	ARFGEF1	TRUE	FALSE
chr8	67217921	C	T	ENST00000262215	ENSG00000066777	ARFGEF1	TRUE	FALSE
chr8	67217922	T	A	ENST00000262215	ENSG00000066777	ARFGEF1	TRUE	FALSE
chr8	67217922	T	C	ENST00000262215	ENSG00000066777	ARFGEF1	TRUE	FALSE
chr8	67217922	T	G	ENST00000262215	ENSG00000066777	ARFGEF1	TRUE	FALSE
chr8	67218001	A	C	ENST00000262215	ENSG00000066777	ARFGEF1	TRUE	TRUE
chr8	67218001	A	G	ENST00000262215	ENSG00000066777	ARFGEF1	TRUE	FALSE
chr8	67218001	A	T	ENST00000262215	ENSG00000066777	ARFGEF1	TRUE	TRUE
chr8	67218002	C	A	ENST00000262215	ENSG00000066777	ARFGEF1	TRUE	TRUE
chr8	67218002	C	G	ENST00000262215	ENSG00000066777	ARFGEF1	TRUE	TRUE
chr8	67218002	C	T	ENST00000262215	ENSG00000066777	ARFGEF1	TRUE	TRUE
chr8	67218006	G	A	ENST00000262215	ENSG00000066777	ARFGEF1	TRUE	TRUE
chr8	67218009	G	A	ENST00000262215	ENSG00000066777	ARFGEF1	TRUE	TRUE
chr8	67218013	A	T	ENST00000262215	ENSG00000066777	ARFGEF1	TRUE	TRUE
chr8	67218016	C	T	ENST00000262215	ENSG00000066777	ARFGEF1	TRUE	TRUE
chr8	67218017	C	T	ENST00000262215	ENSG00000066777	ARFGEF1	TRUE	TRUE
chr8	67218019	G	C	ENST00000262215	ENSG00000066777	ARFGEF1	TRUE	TRUE
chr8	67218019	G	T	ENST00000262215	ENSG00000066777	ARFGEF1	TRUE	TRUE
chr8	67218027	G	A	ENST00000262215	ENSG00000066777	ARFGEF1	TRUE	TRUE
chr8	67218044	A	T	ENST00000262215	ENSG00000066777	ARFGEF1	TRUE	TRUE
chr8	67218066	C	A	ENST00000262215	ENSG00000066777	ARFGEF1	TRUE	TRUE
chr8	67218068	A	C	ENST00000262215	ENSG00000066777	ARFGEF1	TRUE	TRUE
chr8	67218068	A	T	ENST00000262215	ENSG00000066777	ARFGEF1	TRUE	TRUE
chr8	67218070	A	C	ENST00000262215	ENSG00000066777	ARFGEF1	TRUE	TRUE
chr8	67218070	A	T	ENST00000262215	ENSG00000066777	ARFGEF1	TRUE	TRUE
chr8	67218075	G	A	ENST00000262215	ENSG00000066777	ARFGEF1	TRUE	TRUE
chr8	67218088	A	T	ENST00000262215	ENSG00000066777	ARFGEF1	TRUE	TRUE
chr8	67218097	A	C	ENST00000262215	ENSG00000066777	ARFGEF1	TRUE	TRUE
chr8	67218097	A	T	ENST00000262215	ENSG00000066777	ARFGEF1	TRUE	TRUE
chr8	67218112	G	T	ENST00000262215	ENSG00000066777	ARFGEF1
chr8	67218127	C	T	ENST00000262215	ENSG00000066777	ARFGEF1
chr8	67218128	C	T	ENST00000262215	ENSG00000066777	ARFGEF1
chr8	67218132	C	A	ENST00000262215	ENSG00000066777	ARFGEF1
chr8	67218138	T	A	ENST00000262215	ENSG00000066777	ARFGEF1
chr8	67218139	C	A	ENST00000262215	ENSG00000066777	ARFGEF1	TRUE	FALSE
chr8	67218139	C	G	ENST00000262215	ENSG00000066777	ARFGEF1	TRUE	FALSE
chr8	67218139	C	T	ENST00000262215	ENSG00000066777	ARFGEF1	TRUE	FALSE
chr8	67218140	T	A	ENST00000262215	ENSG00000066777	ARFGEF1	TRUE	FALSE
chr8	67218140	T	C	ENST00000262215	ENSG00000066777	ARFGEF1	TRUE	FALSE
chr8	67218140	T	G	ENST00000262215	ENSG00000066777	ARFGEF1	TRUE	FALSE
chr8	67219429	A	C	ENST00000262215	ENSG00000066777	ARFGEF1	TRUE	TRUE
chr8	67219429	A	G	ENST00000262215	ENSG00000066777	ARFGEF1	TRUE	FALSE
chr8	67219429	A	T	ENST00000262215	ENSG00000066777	ARFGEF1	TRUE	TRUE
chr8	67219430	C	A	ENST00000262215	ENSG00000066777	ARFGEF1	TRUE	TRUE
chr8	67219430	C	G	ENST00000262215	ENSG00000066777	ARFGEF1	TRUE	TRUE
chr8	67219430	C	T	ENST00000262215	ENSG00000066777	ARFGEF1	TRUE	TRUE
chr8	67219433	C	A	ENST00000262215	ENSG00000066777	ARFGEF1	TRUE	TRUE
chr8	67219439	G	A	ENST00000262215	ENSG00000066777	ARFGEF1	TRUE	TRUE
chr8	67219442	G	A	ENST00000262215	ENSG00000066777	ARFGEF1	TRUE	TRUE
chr8	67219445	C	A	ENST00000262215	ENSG00000066777	ARFGEF1	TRUE	TRUE
chr8	67219450	A	T	ENST00000262215	ENSG00000066777	ARFGEF1	TRUE	TRUE
chr8	67219454	T	A	ENST00000262215	ENSG00000066777	ARFGEF1	TRUE	TRUE
chr8	67219472	T	A	ENST00000262215	ENSG00000066777	ARFGEF1	TRUE	TRUE
chr8	67219484	T	A	ENST00000262215	ENSG00000066777	ARFGEF1	TRUE	TRUE
chr8	67219489	A	C	ENST00000262215	ENSG00000066777	ARFGEF1	TRUE	TRUE
chr8	67219489	A	T	ENST00000262215	ENSG00000066777	ARFGEF1	TRUE	TRUE
chr8	67219496	G	A	ENST00000262215	ENSG00000066777	ARFGEF1	TRUE	TRUE
chr8	67219497	C	T	ENST00000262215	ENSG00000066777	ARFGEF1	TRUE	TRUE
chr8	67219498	C	T	ENST00000262215	ENSG00000066777	ARFGEF1	TRUE	TRUE
chr8	67219500	C	T	ENST00000262215	ENSG00000066777	ARFGEF1	TRUE	TRUE
chr8	67219501	C	T	ENST00000262215	ENSG00000066777	ARFGEF1	TRUE	TRUE
chr8	67219508	T	A	ENST00000262215	ENSG00000066777	ARFGEF1	TRUE	TRUE
chr8	67219511	C	A	ENST00000262215	ENSG00000066777	ARFGEF1	TRUE	TRUE
chr8	67219512	A	C	ENST00000262215	ENSG00000066777	ARFGEF1	TRUE	TRUE
chr8	67219512	A	T	ENST00000262215	ENSG00000066777	ARFGEF1	TRUE	TRUE
chr8	67219524	A	C	ENST00000262215	ENSG00000066777	ARFGEF1	TRUE	TRUE
chr8	67219524	A	T	ENST00000262215	ENSG00000066777	ARFGEF1	TRUE	TRUE
chr8	67219532	T	A	ENST00000262215	ENSG00000066777	ARFGEF1	TRUE	TRUE
chr8	67219541	C	A	ENST00000262215	ENSG00000066777	ARFGEF1	TRUE	TRUE
chr8	67219555	A	C	ENST00000262215	ENSG00000066777	ARFGEF1	TRUE	TRUE
chr8	67219555	A	T	ENST00000262215	ENSG00000066777	ARFGEF1	TRUE	TRUE
chr8	67219561	C	A	ENST00000262215	ENSG00000066777	ARFGEF1	TRUE	FALSE
chr8	67219561	C	G	ENST00000262215	ENSG00000066777	ARFGEF1	TRUE	FALSE
chr8	67219561	C	T	ENST00000262215	ENSG00000066777	ARFGEF1	TRUE	FALSE
chr8	67219562	T	A	ENST00000262215	ENSG00000066777	ARFGEF1	TRUE	FALSE
chr8	67219562	T	C	ENST00000262215	ENSG00000066777	ARFGEF1	TRUE	FALSE
chr8	67219562	T	G	ENST00000262215	ENSG00000066777	ARFGEF1	TRUE	FALSE
chr8	67224901	A	C	ENST00000262215	ENSG00000066777	ARFGEF1	TRUE	FALSE
chr8	67224901	A	G	ENST00000262215	ENSG00000066777	ARFGEF1	TRUE	FALSE
chr8	67224901	A	T	ENST00000262215	ENSG00000066777	ARFGEF1	TRUE	FALSE
chr8	67224902	C	A	ENST00000262215	ENSG00000066777	ARFGEF1	TRUE	FALSE
chr8	67224902	C	G	ENST00000262215	ENSG00000066777	ARFGEF1	TRUE	FALSE
chr8	67224902	C	T	ENST00000262215	ENSG00000066777	ARFGEF1	TRUE	FALSE
chr8	67224910	T	A	ENST00000262215	ENSG00000066777	ARFGEF1	TRUE	TRUE
chr8	67224918	A	C	ENST00000262215	ENSG00000066777	ARFGEF1	TRUE	TRUE
chr8	67224918	A	T	ENST00000262215	ENSG00000066777	ARFGEF1	TRUE	TRUE
chr8	67224922	T	A	ENST00000262215	ENSG00000066777	ARFGEF1	TRUE	TRUE
chr8	67224923	G	T	ENST00000262215	ENSG00000066777	ARFGEF1	TRUE	TRUE
chr8	67224928	T	A	ENST00000262215	ENSG00000066777	ARFGEF1	TRUE	TRUE
chr8	67224938	A	T	ENST00000262215	ENSG00000066777	ARFGEF1	TRUE	TRUE
chr8	67224945	A	C	ENST00000262215	ENSG00000066777	ARFGEF1	TRUE	TRUE
chr8	67224945	A	T	ENST00000262215	ENSG00000066777	ARFGEF1	TRUE	TRUE
chr8	67224949	C	A	ENST00000262215	ENSG00000066777	ARFGEF1	TRUE	TRUE
chr8	67224965	C	T	ENST00000262215	ENSG00000066777	ARFGEF1	TRUE	TRUE
chr8	67224966	C	T	ENST00000262215	ENSG00000066777	ARFGEF1	TRUE	TRUE
chr8	67224970	C	A	ENST00000262215	ENSG00000066777	ARFGEF1	TRUE	TRUE
chr8	67224973	T	A	ENST00000262215	ENSG00000066777	ARFGEF1	TRUE	TRUE
chr8	67224977	C	T	ENST00000262215	ENSG00000066777	ARFGEF1	TRUE	TRUE
chr8	67224978	C	T	ENST00000262215	ENSG00000066777	ARFGEF1	TRUE	TRUE
chr8	67224991	C	A	ENST00000262215	ENSG00000066777	ARFGEF1	TRUE	TRUE
chr8	67225019	G	C	ENST00000262215	ENSG00000066777	ARFGEF1	TRUE	TRUE
chr8	67225019	G	T	ENST00000262215	ENSG00000066777	ARFGEF1	TRUE	TRUE
chr8	67225024	C	A	ENST00000262215	ENSG00000066777	ARFGEF1	TRUE	TRUE
chr8	67225027	T	A	ENST00000262215	ENSG00000066777	ARFGEF1	TRUE	TRUE
chr8	67225034	C	A	ENST00000262215	ENSG00000066777	ARFGEF1	TRUE	TRUE
chr8	67225034	C	G	ENST00000262215	ENSG00000066777	ARFGEF1	TRUE	TRUE
chr8	67225034	C	T	ENST00000262215	ENSG00000066777	ARFGEF1	TRUE	TRUE
chr8	67225035	T	A	ENST00000262215	ENSG00000066777	ARFGEF1	TRUE	TRUE
chr8	67225035	T	C	ENST00000262215	ENSG00000066777	ARFGEF1	TRUE	TRUE
chr8	67225035	T	G	ENST00000262215	ENSG00000066777	ARFGEF1	TRUE	TRUE
chr8	67226021	A	C	ENST00000262215	ENSG00000066777	ARFGEF1	TRUE	TRUE
chr8	67226021	A	G	ENST00000262215	ENSG00000066777	ARFGEF1	TRUE	TRUE
chr8	67226021	A	T	ENST00000262215	ENSG00000066777	ARFGEF1	TRUE	TRUE
chr8	67226022	C	A	ENST00000262215	ENSG00000066777	ARFGEF1	TRUE	TRUE
chr8	67226022	C	G	ENST00000262215	ENSG00000066777	ARFGEF1	TRUE	TRUE
chr8	67226022	C	T	ENST00000262215	ENSG00000066777	ARFGEF1	TRUE	TRUE
chr8	67226025	G	A	ENST00000262215	ENSG00000066777	ARFGEF1	TRUE	TRUE
chr8	67226031	T	A	ENST00000262215	ENSG00000066777	ARFGEF1	TRUE	TRUE
chr8	67226041	A	C	ENST00000262215	ENSG00000066777	ARFGEF1	TRUE	TRUE
chr8	67226041	A	T	ENST00000262215	ENSG00000066777	ARFGEF1	TRUE	TRUE
chr8	67226046	T	A	ENST00000262215	ENSG00000066777	ARFGEF1	TRUE	TRUE
chr8	67226050	A	T	ENST00000262215	ENSG00000066777	ARFGEF1	TRUE	TRUE
chr8	67226067	G	A	ENST00000262215	ENSG00000066777	ARFGEF1	TRUE	TRUE
chr8	67226076	C	A	ENST00000262215	ENSG00000066777	ARFGEF1	TRUE	TRUE
chr8	67226104	G	T	ENST00000262215	ENSG00000066777	ARFGEF1	TRUE	TRUE
chr8	67226115	C	A	ENST00000262215	ENSG00000066777	ARFGEF1	TRUE	TRUE
chr8	67226120	A	T	ENST00000262215	ENSG00000066777	ARFGEF1	TRUE	TRUE
chr8	67226122	A	T	ENST00000262215	ENSG00000066777	ARFGEF1	TRUE	TRUE
chr8	67226127	T	A	ENST00000262215	ENSG00000066777	ARFGEF1	TRUE	TRUE
chr8	67226139	G	A	ENST00000262215	ENSG00000066777	ARFGEF1	TRUE	TRUE
chr8	67226169	T	A	ENST00000262215	ENSG00000066777	ARFGEF1	TRUE	TRUE
chr8	67226172	C	A	ENST00000262215	ENSG00000066777	ARFGEF1	TRUE	TRUE
chr8	67226184	C	A	ENST00000262215	ENSG00000066777	ARFGEF1	TRUE	FALSE
chr8	67226184	C	G	ENST00000262215	ENSG00000066777	ARFGEF1	TRUE	FALSE
chr8	67226184	C	T	ENST00000262215	ENSG00000066777	ARFGEF1	TRUE	FALSE
chr8	67226185	T	A	ENST00000262215	ENSG00000066777	ARFGEF1	TRUE	FALSE
chr8	67226185	T	C	ENST00000262215	ENSG00000066777	ARFGEF1	TRUE	FALSE
chr8	67226185	T	G	ENST00000262215	ENSG00000066777	ARFGEF1	TRUE	FALSE
chr8	67227135	A	C	ENST00000262215	ENSG00000066777	ARFGEF1	TRUE	FALSE
chr8	67227135	A	G	ENST00000262215	ENSG00000066777	ARFGEF1	TRUE	FALSE
chr8	67227135	A	T	ENST00000262215	ENSG00000066777	ARFGEF1	TRUE	FALSE
chr8	67227136	C	A	ENST00000262215	ENSG00000066777	ARFGEF1	TRUE	FALSE
chr8	67227136	C	G	ENST00000262215	ENSG00000066777	ARFGEF1	TRUE	FALSE
chr8	67227136	C	T	ENST00000262215	ENSG00000066777	ARFGEF1	TRUE	FALSE
chr8	67227158	G	A	ENST00000262215	ENSG00000066777	ARFGEF1
chr8	67227170	C	A	ENST00000262215	ENSG00000066777	ARFGEF1
chr8	67227182	C	A	ENST00000262215	ENSG00000066777	ARFGEF1
chr8	67227188	G	A	ENST00000262215	ENSG00000066777	ARFGEF1
chr8	67227227	T	A	ENST00000262215	ENSG00000066777	ARFGEF1	TRUE	TRUE
chr8	67227228	C	T	ENST00000262215	ENSG00000066777	ARFGEF1	TRUE	TRUE
chr8	67227229	C	T	ENST00000262215	ENSG00000066777	ARFGEF1	TRUE	TRUE
chr8	67227233	C	A	ENST00000262215	ENSG00000066777	ARFGEF1	TRUE	TRUE
chr8	67227239	G	A	ENST00000262215	ENSG00000066777	ARFGEF1	TRUE	TRUE
chr8	67227254	G	A	ENST00000262215	ENSG00000066777	ARFGEF1	TRUE	TRUE
chr8	67227269	G	A	ENST00000262215	ENSG00000066777	ARFGEF1	TRUE	TRUE
chr8	67227276	A	T	ENST00000262215	ENSG00000066777	ARFGEF1	TRUE	TRUE
chr8	67227296	G	A	ENST00000262215	ENSG00000066777	ARFGEF1	TRUE	TRUE
chr8	67227310	C	A	ENST00000262215	ENSG00000066777	ARFGEF1	TRUE	FALSE
chr8	67227310	C	G	ENST00000262215	ENSG00000066777	ARFGEF1	TRUE	FALSE
chr8	67227310	C	T	ENST00000262215	ENSG00000066777	ARFGEF1	TRUE	FALSE
chr8	67227311	T	A	ENST00000262215	ENSG00000066777	ARFGEF1	TRUE	FALSE
chr8	67227311	T	C	ENST00000262215	ENSG00000066777	ARFGEF1	TRUE	FALSE
chr8	67227311	T	G	ENST00000262215	ENSG00000066777	ARFGEF1	TRUE	FALSE
chr8	67227445	A	C	ENST00000262215	ENSG00000066777	ARFGEF1	TRUE	FALSE
chr8	67227445	A	G	ENST00000262215	ENSG00000066777	ARFGEF1	TRUE	FALSE
chr8	67227445	A	T	ENST00000262215	ENSG00000066777	ARFGEF1	TRUE	FALSE
chr8	67227446	C	A	ENST00000262215	ENSG00000066777	ARFGEF1	TRUE	FALSE
chr8	67227446	C	G	ENST00000262215	ENSG00000066777	ARFGEF1	TRUE	FALSE
chr8	67227446	C	T	ENST00000262215	ENSG00000066777	ARFGEF1	TRUE	FALSE
chr8	67227457	T	A	ENST00000262215	ENSG00000066777	ARFGEF1	TRUE	TRUE
chr8	67227469	C	A	ENST00000262215	ENSG00000066777	ARFGEF1	TRUE	TRUE
chr8	67227478	T	A	ENST00000262215	ENSG00000066777	ARFGEF1	TRUE	TRUE
chr8	67227480	A	C	ENST00000262215	ENSG00000066777	ARFGEF1	TRUE	TRUE
chr8	67227480	A	T	ENST00000262215	ENSG00000066777	ARFGEF1	TRUE	TRUE
chr8	67227490	T	A	ENST00000262215	ENSG00000066777	ARFGEF1	TRUE	TRUE
chr8	67227493	G	A	ENST00000262215	ENSG00000066777	ARFGEF1	TRUE	TRUE
chr8	67227499	T	A	ENST00000262215	ENSG00000066777	ARFGEF1	TRUE	TRUE
chr8	67227514	C	A	ENST00000262215	ENSG00000066777	ARFGEF1	TRUE	TRUE
chr8	67227520	T	A	ENST00000262215	ENSG00000066777	ARFGEF1	TRUE	TRUE
chr8	67227523	C	A	ENST00000262215	ENSG00000066777	ARFGEF1	TRUE	TRUE
chr8	67227525	A	C	ENST00000262215	ENSG00000066777	ARFGEF1	TRUE	TRUE
chr8	67227525	A	T	ENST00000262215	ENSG00000066777	ARFGEF1	TRUE	TRUE
chr8	67227532	T	A	ENST00000262215	ENSG00000066777	ARFGEF1	TRUE	TRUE
chr8	67227537	G	C	ENST00000262215	ENSG00000066777	ARFGEF1	TRUE	TRUE
chr8	67227537	G	T	ENST00000262215	ENSG00000066777	ARFGEF1	TRUE	TRUE
chr8	67227540	A	T	ENST00000262215	ENSG00000066777	ARFGEF1	TRUE	TRUE
chr8	67227544	G	A	ENST00000262215	ENSG00000066777	ARFGEF1	TRUE	TRUE
chr8	67227549	A	T	ENST00000262215	ENSG00000066777	ARFGEF1	TRUE	TRUE
chr8	67227580	C	A	ENST00000262215	ENSG00000066777	ARFGEF1	TRUE	TRUE
chr8	67227590	A	T	ENST00000262215	ENSG00000066777	ARFGEF1	TRUE	TRUE
chr8	67227599	C	A	ENST00000262215	ENSG00000066777	ARFGEF1	TRUE	FALSE
chr8	67227599	C	G	ENST00000262215	ENSG00000066777	ARFGEF1	TRUE	FALSE
chr8	67227599	C	T	ENST00000262215	ENSG00000066777	ARFGEF1	TRUE	FALSE
chr8	67227600	T	A	ENST00000262215	ENSG00000066777	ARFGEF1	TRUE	FALSE
chr8	67227600	T	C	ENST00000262215	ENSG00000066777	ARFGEF1	TRUE	FALSE
chr8	67227600	T	G	ENST00000262215	ENSG00000066777	ARFGEF1	TRUE	FALSE
chr8	67227961	A	C	ENST00000262215	ENSG00000066777	ARFGEF1	TRUE	FALSE
chr8	67227961	A	G	ENST00000262215	ENSG00000066777	ARFGEF1	TRUE	FALSE
chr8	67227961	A	T	ENST00000262215	ENSG00000066777	ARFGEF1	TRUE	FALSE
chr8	67227962	C	A	ENST00000262215	ENSG00000066777	ARFGEF1	TRUE	FALSE
chr8	67227962	C	G	ENST00000262215	ENSG00000066777	ARFGEF1	TRUE	FALSE
chr8	67227962	C	T	ENST00000262215	ENSG00000066777	ARFGEF1	TRUE	FALSE
chr8	67227965	T	A	ENST00000262215	ENSG00000066777	ARFGEF1	TRUE	TRUE
chr8	67227980	C	A	ENST00000262215	ENSG00000066777	ARFGEF1	TRUE	TRUE
chr8	67227989	C	A	ENST00000262215	ENSG00000066777	ARFGEF1	TRUE	TRUE
chr8	67227990	C	T	ENST00000262215	ENSG00000066777	ARFGEF1	TRUE	TRUE
chr8	67227991	C	T	ENST00000262215	ENSG00000066777	ARFGEF1	TRUE	TRUE
chr8	67227998	G	A	ENST00000262215	ENSG00000066777	ARFGEF1	TRUE	TRUE
chr8	67228002	C	T	ENST00000262215	ENSG00000066777	ARFGEF1	TRUE	TRUE
chr8	67228003	C	T	ENST00000262215	ENSG00000066777	ARFGEF1	TRUE	TRUE
chr8	67228007	G	A	ENST00000262215	ENSG00000066777	ARFGEF1	TRUE	TRUE
chr8	67228009	A	C	ENST00000262215	ENSG00000066777	ARFGEF1	TRUE	TRUE
chr8	67228009	A	T	ENST00000262215	ENSG00000066777	ARFGEF1	TRUE	TRUE
chr8	67228013	T	A	ENST00000262215	ENSG00000066777	ARFGEF1	TRUE	TRUE
chr8	67228019	T	A	ENST00000262215	ENSG00000066777	ARFGEF1	TRUE	TRUE
chr8	67228022	C	A	ENST00000262215	ENSG00000066777	ARFGEF1	TRUE	TRUE
chr8	67228029	G	C	ENST00000262215	ENSG00000066777	ARFGEF1	TRUE	TRUE
chr8	67228029	G	T	ENST00000262215	ENSG00000066777	ARFGEF1	TRUE	TRUE
chr8	67228032	A	C	ENST00000262215	ENSG00000066777	ARFGEF1	TRUE	TRUE
chr8	67228032	A	T	ENST00000262215	ENSG00000066777	ARFGEF1	TRUE	TRUE
chr8	67228036	G	C	ENST00000262215	ENSG00000066777	ARFGEF1	TRUE	TRUE
chr8	67228036	G	T	ENST00000262215	ENSG00000066777	ARFGEF1	TRUE	TRUE
chr8	67228043	C	A	ENST00000262215	ENSG00000066777	ARFGEF1	TRUE	TRUE
chr8	67228052	T	A	ENST00000262215	ENSG00000066777	ARFGEF1	TRUE	TRUE
chr8	67228055	G	A	ENST00000262215	ENSG00000066777	ARFGEF1	TRUE	TRUE
chr8	67228070	T	A	ENST00000262215	ENSG00000066777	ARFGEF1	TRUE	TRUE
chr8	67228090	A	C	ENST00000262215	ENSG00000066777	ARFGEF1	TRUE	TRUE
chr8	67228090	A	T	ENST00000262215	ENSG00000066777	ARFGEF1	TRUE	TRUE
chr8	67228094	C	A	ENST00000262215	ENSG00000066777	ARFGEF1	TRUE	TRUE
chr8	67228110	A	T	ENST00000262215	ENSG00000066777	ARFGEF1	TRUE	TRUE
chr8	67228116	C	T	ENST00000262215	ENSG00000066777	ARFGEF1	TRUE	TRUE
chr8	67228117	C	T	ENST00000262215	ENSG00000066777	ARFGEF1	TRUE	TRUE
chr8	67228133	C	A	ENST00000262215	ENSG00000066777	ARFGEF1	TRUE	FALSE
chr8	67228133	C	G	ENST00000262215	ENSG00000066777	ARFGEF1	TRUE	FALSE
chr8	67228133	C	T	ENST00000262215	ENSG00000066777	ARFGEF1	TRUE	FALSE
chr8	67228134	T	A	ENST00000262215	ENSG00000066777	ARFGEF1	TRUE	FALSE
chr8	67228134	T	C	ENST00000262215	ENSG00000066777	ARFGEF1	TRUE	FALSE
chr8	67228134	T	G	ENST00000262215	ENSG00000066777	ARFGEF1	TRUE	FALSE
chr8	67228222	A	C	ENST00000262215	ENSG00000066777	ARFGEF1	TRUE	FALSE
chr8	67228222	A	G	ENST00000262215	ENSG00000066777	ARFGEF1	FALSE	FALSE
chr8	67228222	A	T	ENST00000262215	ENSG00000066777	ARFGEF1	TRUE	FALSE
chr8	67228223	C	A	ENST00000262215	ENSG00000066777	ARFGEF1	TRUE	FALSE
chr8	67228223	C	G	ENST00000262215	ENSG00000066777	ARFGEF1	TRUE	FALSE
chr8	67228223	C	T	ENST00000262215	ENSG00000066777	ARFGEF1	TRUE	FALSE
chr8	67228236	C	A	ENST00000262215	ENSG00000066777	ARFGEF1	TRUE	TRUE
chr8	67228254	C	A	ENST00000262215	ENSG00000066777	ARFGEF1	TRUE	TRUE
chr8	67228265	C	A	ENST00000262215	ENSG00000066777	ARFGEF1	TRUE	FALSE
chr8	67228265	C	G	ENST00000262215	ENSG00000066777	ARFGEF1	TRUE	FALSE
chr8	67228265	C	T	ENST00000262215	ENSG00000066777	ARFGEF1	TRUE	FALSE
chr8	67228266	T	A	ENST00000262215	ENSG00000066777	ARFGEF1	TRUE	FALSE
chr8	67228266	T	C	ENST00000262215	ENSG00000066777	ARFGEF1	TRUE	FALSE
chr8	67228266	T	G	ENST00000262215	ENSG00000066777	ARFGEF1	TRUE	FALSE
chr8	67232853	A	C	ENST00000262215	ENSG00000066777	ARFGEF1	TRUE	FALSE
chr8	67232853	A	G	ENST00000262215	ENSG00000066777	ARFGEF1	TRUE	FALSE
chr8	67232853	A	T	ENST00000262215	ENSG00000066777	ARFGEF1	TRUE	FALSE
chr8	67232854	C	A	ENST00000262215	ENSG00000066777	ARFGEF1	TRUE	FALSE
chr8	67232854	C	G	ENST00000262215	ENSG00000066777	ARFGEF1	TRUE	FALSE
chr8	67232854	C	T	ENST00000262215	ENSG00000066777	ARFGEF1	TRUE	FALSE
chr8	67232856	T	A	ENST00000262215	ENSG00000066777	ARFGEF1	TRUE	TRUE
chr8	67232880	G	A	ENST00000262215	ENSG00000066777	ARFGEF1	TRUE	TRUE
chr8	67232892	C	A	ENST00000262215	ENSG00000066777	ARFGEF1	TRUE	TRUE
chr8	67232895	C	A	ENST00000262215	ENSG00000066777	ARFGEF1	TRUE	TRUE
chr8	67232904	C	A	ENST00000262215	ENSG00000066777	ARFGEF1	TRUE	TRUE
chr8	67232907	G	A	ENST00000262215	ENSG00000066777	ARFGEF1	TRUE	TRUE
chr8	67232922	G	A	ENST00000262215	ENSG00000066777	ARFGEF1	TRUE	TRUE
chr8	67232925	T	A	ENST00000262215	ENSG00000066777	ARFGEF1	TRUE	TRUE
chr8	67232926	C	T	ENST00000262215	ENSG00000066777	ARFGEF1	TRUE	TRUE
chr8	67232927	C	T	ENST00000262215	ENSG00000066777	ARFGEF1	TRUE	TRUE
chr8	67232940	C	A	ENST00000262215	ENSG00000066777	ARFGEF1	TRUE	TRUE
chr8	67232943	C	A	ENST00000262215	ENSG00000066777	ARFGEF1	TRUE	TRUE
chr8	67232946	C	A	ENST00000262215	ENSG00000066777	ARFGEF1	TRUE	FALSE
chr8	67232946	C	G	ENST00000262215	ENSG00000066777	ARFGEF1	TRUE	FALSE
chr8	67232946	C	T	ENST00000262215	ENSG00000066777	ARFGEF1	TRUE	FALSE
chr8	67232947	T	A	ENST00000262215	ENSG00000066777	ARFGEF1	TRUE	FALSE
chr8	67232947	T	C	ENST00000262215	ENSG00000066777	ARFGEF1	TRUE	FALSE
chr8	67232947	T	G	ENST00000262215	ENSG00000066777	ARFGEF1	TRUE	FALSE
chr8	67238341	A	C	ENST00000262215	ENSG00000066777	ARFGEF1	TRUE	FALSE
chr8	67238341	A	G	ENST00000262215	ENSG00000066777	ARFGEF1	TRUE	FALSE
chr8	67238341	A	T	ENST00000262215	ENSG00000066777	ARFGEF1	TRUE	FALSE
chr8	67238342	C	A	ENST00000262215	ENSG00000066777	ARFGEF1	TRUE	FALSE
chr8	67238342	C	G	ENST00000262215	ENSG00000066777	ARFGEF1	TRUE	FALSE
chr8	67238342	C	T	ENST00000262215	ENSG00000066777	ARFGEF1	TRUE	FALSE
chr8	67238351	A	C	ENST00000262215	ENSG00000066777	ARFGEF1	TRUE	TRUE
chr8	67238351	A	T	ENST00000262215	ENSG00000066777	ARFGEF1	TRUE	TRUE
chr8	67238364	C	A	ENST00000262215	ENSG00000066777	ARFGEF1	TRUE	TRUE
chr8	67238376	G	A	ENST00000262215	ENSG00000066777	ARFGEF1	TRUE	TRUE
chr8	67238382	T	A	ENST00000262215	ENSG00000066777	ARFGEF1	TRUE	TRUE
chr8	67238388	C	A	ENST00000262215	ENSG00000066777	ARFGEF1	TRUE	TRUE
chr8	67238400	C	A	ENST00000262215	ENSG00000066777	ARFGEF1	TRUE	TRUE
chr8	67238403	C	A	ENST00000262215	ENSG00000066777	ARFGEF1	TRUE	TRUE
chr8	67238406	T	A	ENST00000262215	ENSG00000066777	ARFGEF1	TRUE	TRUE
chr8	67238412	G	A	ENST00000262215	ENSG00000066777	ARFGEF1	TRUE	TRUE
chr8	67238421	C	A	ENST00000262215	ENSG00000066777	ARFGEF1	TRUE	TRUE
chr8	67238428	G	C	ENST00000262215	ENSG00000066777	ARFGEF1	TRUE	TRUE
chr8	67238428	G	T	ENST00000262215	ENSG00000066777	ARFGEF1	TRUE	TRUE
chr8	67238433	G	A	ENST00000262215	ENSG00000066777	ARFGEF1	TRUE	TRUE
chr8	67238439	T	A	ENST00000262215	ENSG00000066777	ARFGEF1	TRUE	TRUE
chr8	67238445	C	A	ENST00000262215	ENSG00000066777	ARFGEF1	TRUE	TRUE
chr8	67238451	C	A	ENST00000262215	ENSG00000066777	ARFGEF1	TRUE	TRUE
chr8	67238460	G	A	ENST00000262215	ENSG00000066777	ARFGEF1	TRUE	TRUE
chr8	67238469	C	A	ENST00000262215	ENSG00000066777	ARFGEF1	TRUE	TRUE
chr8	67238471	A	T	ENST00000262215	ENSG00000066777	ARFGEF1	TRUE	TRUE
chr8	67238475	G	A	ENST00000262215	ENSG00000066777	ARFGEF1	TRUE	TRUE
chr8	67238482	G	T	ENST00000262215	ENSG00000066777	ARFGEF1	TRUE	TRUE
chr8	67238487	T	A	ENST00000262215	ENSG00000066777	ARFGEF1	TRUE	TRUE
chr8	67238494	C	A	ENST00000262215	ENSG00000066777	ARFGEF1	TRUE	FALSE
chr8	67238494	C	G	ENST00000262215	ENSG00000066777	ARFGEF1	TRUE	FALSE
chr8	67238494	C	T	ENST00000262215	ENSG00000066777	ARFGEF1	TRUE	FALSE
chr8	67238495	T	A	ENST00000262215	ENSG00000066777	ARFGEF1	TRUE	FALSE
chr8	67238495	T	C	ENST00000262215	ENSG00000066777	ARFGEF1	TRUE	TRUE
chr8	67238495	T	G	ENST00000262215	ENSG00000066777	ARFGEF1	TRUE	FALSE
chr8	67238733	A	C	ENST00000262215	ENSG00000066777	ARFGEF1	TRUE	FALSE
chr8	67238733	A	G	ENST00000262215	ENSG00000066777	ARFGEF1	TRUE	FALSE
chr8	67238733	A	T	ENST00000262215	ENSG00000066777	ARFGEF1	TRUE	FALSE
chr8	67238734	C	A	ENST00000262215	ENSG00000066777	ARFGEF1	TRUE	FALSE
chr8	67238734	C	G	ENST00000262215	ENSG00000066777	ARFGEF1	TRUE	FALSE
chr8	67238734	C	T	ENST00000262215	ENSG00000066777	ARFGEF1	TRUE	FALSE
chr8	67238737	C	A	ENST00000262215	ENSG00000066777	ARFGEF1	TRUE	TRUE
chr8	67238741	C	T	ENST00000262215	ENSG00000066777	ARFGEF1	TRUE	TRUE
chr8	67238742	C	T	ENST00000262215	ENSG00000066777	ARFGEF1	TRUE	TRUE
chr8	67238745	G	C	ENST00000262215	ENSG00000066777	ARFGEF1	TRUE	TRUE
chr8	67238745	G	T	ENST00000262215	ENSG00000066777	ARFGEF1	TRUE	TRUE
chr8	67238752	C	A	ENST00000262215	ENSG00000066777	ARFGEF1	TRUE	TRUE
chr8	67238754	A	C	ENST00000262215	ENSG00000066777	ARFGEF1	TRUE	TRUE
chr8	67238754	A	T	ENST00000262215	ENSG00000066777	ARFGEF1	TRUE	TRUE
chr8	67238756	A	C	ENST00000262215	ENSG00000066777	ARFGEF1	TRUE	TRUE
chr8	67238756	A	T	ENST00000262215	ENSG00000066777	ARFGEF1	TRUE	TRUE
chr8	67238764	C	A	ENST00000262215	ENSG00000066777	ARFGEF1	TRUE	TRUE
chr8	67238794	T	A	ENST00000262215	ENSG00000066777	ARFGEF1	TRUE	TRUE
chr8	67238812	T	A	ENST00000262215	ENSG00000066777	ARFGEF1	TRUE	TRUE
chr8	67238815	G	A	ENST00000262215	ENSG00000066777	ARFGEF1	TRUE	TRUE
chr8	67238818	T	A	ENST00000262215	ENSG00000066777	ARFGEF1	TRUE	TRUE
chr8	67238824	C	A	ENST00000262215	ENSG00000066777	ARFGEF1	TRUE	TRUE
chr8	67238850	A	C	ENST00000262215	ENSG00000066777	ARFGEF1	TRUE	TRUE
chr8	67238850	A	T	ENST00000262215	ENSG00000066777	ARFGEF1	TRUE	TRUE
chr8	67238860	T	A	ENST00000262215	ENSG00000066777	ARFGEF1	TRUE	TRUE
chr8	67238872	G	A	ENST00000262215	ENSG00000066777	ARFGEF1	TRUE	TRUE
chr8	67238876	A	C	ENST00000262215	ENSG00000066777	ARFGEF1	TRUE	TRUE
chr8	67238876	A	T	ENST00000262215	ENSG00000066777	ARFGEF1	TRUE	TRUE
chr8	67238887	T	A	ENST00000262215	ENSG00000066777	ARFGEF1	TRUE	TRUE
chr8	67238890	C	A	ENST00000262215	ENSG00000066777	ARFGEF1	TRUE	TRUE
chr8	67238894	C	A	ENST00000262215	ENSG00000066777	ARFGEF1	TRUE	FALSE
chr8	67238894	C	G	ENST00000262215	ENSG00000066777	ARFGEF1	TRUE	FALSE
chr8	67238894	C	T	ENST00000262215	ENSG00000066777	ARFGEF1	TRUE	FALSE
chr8	67238895	T	A	ENST00000262215	ENSG00000066777	ARFGEF1	TRUE	FALSE
chr8	67238895	T	C	ENST00000262215	ENSG00000066777	ARFGEF1	TRUE	FALSE
chr8	67238895	T	G	ENST00000262215	ENSG00000066777	ARFGEF1	TRUE	FALSE
chr8	67240160	A	C	ENST00000262215	ENSG00000066777	ARFGEF1	TRUE	FALSE
chr8	67240160	A	G	ENST00000262215	ENSG00000066777	ARFGEF1	TRUE	FALSE
chr8	67240160	A	T	ENST00000262215	ENSG00000066777	ARFGEF1	TRUE	FALSE
chr8	67240161	C	A	ENST00000262215	ENSG00000066777	ARFGEF1	TRUE	FALSE
chr8	67240161	C	G	ENST00000262215	ENSG00000066777	ARFGEF1	TRUE	FALSE
chr8	67240161	C	T	ENST00000262215	ENSG00000066777	ARFGEF1	TRUE	FALSE
chr8	67240164	G	A	ENST00000262215	ENSG00000066777	ARFGEF1	TRUE	TRUE
chr8	67240177	G	T	ENST00000262215	ENSG00000066777	ARFGEF1	TRUE	TRUE
chr8	67240188	T	A	ENST00000262215	ENSG00000066777	ARFGEF1	TRUE	TRUE
chr8	67240195	A	T	ENST00000262215	ENSG00000066777	ARFGEF1	TRUE	TRUE
chr8	67240200	T	A	ENST00000262215	ENSG00000066777	ARFGEF1	TRUE	TRUE
chr8	67240209	C	A	ENST00000262215	ENSG00000066777	ARFGEF1	TRUE	TRUE
chr8	67240213	G	T	ENST00000262215	ENSG00000066777	ARFGEF1	TRUE	TRUE
chr8	67240230	C	A	ENST00000262215	ENSG00000066777	ARFGEF1	TRUE	TRUE
chr8	67240240	A	T	ENST00000262215	ENSG00000066777	ARFGEF1	TRUE	TRUE
chr8	67240248	G	A	ENST00000262215	ENSG00000066777	ARFGEF1	TRUE	TRUE
chr8	67240282	C	T	ENST00000262215	ENSG00000066777	ARFGEF1	TRUE	TRUE
chr8	67240283	C	T	ENST00000262215	ENSG00000066777	ARFGEF1	TRUE	TRUE
chr8	67240289	A	T	ENST00000262215	ENSG00000066777	ARFGEF1	TRUE	TRUE
chr8	67240291	C	A	ENST00000262215	ENSG00000066777	ARFGEF1	TRUE	FALSE
chr8	67240291	C	G	ENST00000262215	ENSG00000066777	ARFGEF1	TRUE	FALSE
chr8	67240291	C	T	ENST00000262215	ENSG00000066777	ARFGEF1	TRUE	FALSE
chr8	67240292	T	A	ENST00000262215	ENSG00000066777	ARFGEF1	TRUE	FALSE
chr8	67240292	T	C	ENST00000262215	ENSG00000066777	ARFGEF1	TRUE	FALSE
chr8	67240292	T	G	ENST00000262215	ENSG00000066777	ARFGEF1	TRUE	FALSE
chr8	67251297	A	C	ENST00000262215	ENSG00000066777	ARFGEF1	TRUE	FALSE
chr8	67251297	A	G	ENST00000262215	ENSG00000066777	ARFGEF1	TRUE	FALSE
chr8	67251297	A	T	ENST00000262215	ENSG00000066777	ARFGEF1	TRUE	FALSE
chr8	67251298	C	A	ENST00000262215	ENSG00000066777	ARFGEF1	TRUE	FALSE
chr8	67251298	C	G	ENST00000262215	ENSG00000066777	ARFGEF1	TRUE	FALSE
chr8	67251298	C	T	ENST00000262215	ENSG00000066777	ARFGEF1	TRUE	FALSE
chr8	67251301	T	A	ENST00000262215	ENSG00000066777	ARFGEF1	TRUE	TRUE
chr8	67251322	C	A	ENST00000262215	ENSG00000066777	ARFGEF1	TRUE	TRUE
chr8	67251324	A	T	ENST00000262215	ENSG00000066777	ARFGEF1	TRUE	TRUE
chr8	67251352	G	A	ENST00000262215	ENSG00000066777	ARFGEF1	TRUE	TRUE
chr8	67251370	C	A	ENST00000262215	ENSG00000066777	ARFGEF1	TRUE	TRUE
chr8	67251382	T	A	ENST00000262215	ENSG00000066777	ARFGEF1	TRUE	TRUE
chr8	67251391	T	A	ENST00000262215	ENSG00000066777	ARFGEF1	TRUE	TRUE
chr8	67251400	G	A	ENST00000262215	ENSG00000066777	ARFGEF1	TRUE	TRUE
chr8	67251403	C	A	ENST00000262215	ENSG00000066777	ARFGEF1	TRUE	TRUE
chr8	67251409	C	A	ENST00000262215	ENSG00000066777	ARFGEF1	TRUE	TRUE
chr8	67251411	A	C	ENST00000262215	ENSG00000066777	ARFGEF1	TRUE	TRUE
chr8	67251411	A	T	ENST00000262215	ENSG00000066777	ARFGEF1	TRUE	TRUE
chr8	67251416	A	C	ENST00000262215	ENSG00000066777	ARFGEF1	TRUE	TRUE
chr8	67251416	A	T	ENST00000262215	ENSG00000066777	ARFGEF1	TRUE	TRUE
chr8	67251427	T	A	ENST00000262215	ENSG00000066777	ARFGEF1	TRUE	TRUE
chr8	67251430	T	A	ENST00000262215	ENSG00000066777	ARFGEF1	TRUE	TRUE
chr8	67251433	G	A	ENST00000262215	ENSG00000066777	ARFGEF1	TRUE	TRUE
chr8	67251436	T	A	ENST00000262215	ENSG00000066777	ARFGEF1	TRUE	TRUE
chr8	67251439	C	A	ENST00000262215	ENSG00000066777	ARFGEF1	TRUE	TRUE
chr8	67251451	C	A	ENST00000262215	ENSG00000066777	ARFGEF1	TRUE	FALSE
chr8	67251451	C	G	ENST00000262215	ENSG00000066777	ARFGEF1	TRUE	FALSE
chr8	67251451	C	T	ENST00000262215	ENSG00000066777	ARFGEF1	TRUE	FALSE
chr8	67251452	T	A	ENST00000262215	ENSG00000066777	ARFGEF1	TRUE	FALSE
chr8	67251452	T	C	ENST00000262215	ENSG00000066777	ARFGEF1	TRUE	FALSE
chr8	67251452	T	G	ENST00000262215	ENSG00000066777	ARFGEF1	TRUE	FALSE
chr8	67253449	A	C	ENST00000262215	ENSG00000066777	ARFGEF1	TRUE	FALSE
chr8	67253449	A	G	ENST00000262215	ENSG00000066777	ARFGEF1	FALSE	FALSE
chr8	67253449	A	T	ENST00000262215	ENSG00000066777	ARFGEF1	TRUE	FALSE
chr8	67253450	C	A	ENST00000262215	ENSG00000066777	ARFGEF1	TRUE	FALSE
chr8	67253450	C	G	ENST00000262215	ENSG00000066777	ARFGEF1	TRUE	FALSE
chr8	67253450	C	T	ENST00000262215	ENSG00000066777	ARFGEF1	TRUE	FALSE
chr8	67253454	G	A	ENST00000262215	ENSG00000066777	ARFGEF1	TRUE	TRUE
chr8	67253457	T	A	ENST00000262215	ENSG00000066777	ARFGEF1	TRUE	TRUE
chr8	67253462	G	C	ENST00000262215	ENSG00000066777	ARFGEF1	TRUE	TRUE
chr8	67253462	G	T	ENST00000262215	ENSG00000066777	ARFGEF1	TRUE	TRUE
chr8	67253466	T	A	ENST00000262215	ENSG00000066777	ARFGEF1	TRUE	TRUE
chr8	67253484	C	A	ENST00000262215	ENSG00000066777	ARFGEF1	TRUE	TRUE
chr8	67253487	T	A	ENST00000262215	ENSG00000066777	ARFGEF1	TRUE	TRUE
chr8	67253493	C	A	ENST00000262215	ENSG00000066777	ARFGEF1	TRUE	TRUE
chr8	67253496	T	A	ENST00000262215	ENSG00000066777	ARFGEF1	TRUE	TRUE
chr8	67253501	G	C	ENST00000262215	ENSG00000066777	ARFGEF1	TRUE	TRUE
chr8	67253501	G	T	ENST00000262215	ENSG00000066777	ARFGEF1	TRUE	TRUE
chr8	67253508	T	A	ENST00000262215	ENSG00000066777	ARFGEF1	TRUE	TRUE
chr8	67253511	T	A	ENST00000262215	ENSG00000066777	ARFGEF1	TRUE	TRUE
chr8	67253523	C	A	ENST00000262215	ENSG00000066777	ARFGEF1	TRUE	TRUE
chr8	67253527	A	C	ENST00000262215	ENSG00000066777	ARFGEF1	TRUE	TRUE
chr8	67253527	A	T	ENST00000262215	ENSG00000066777	ARFGEF1	TRUE	TRUE
chr8	67253537	G	C	ENST00000262215	ENSG00000066777	ARFGEF1	TRUE	TRUE
chr8	67253537	G	T	ENST00000262215	ENSG00000066777	ARFGEF1	TRUE	TRUE
chr8	67253542	A	C	ENST00000262215	ENSG00000066777	ARFGEF1	TRUE	TRUE
chr8	67253542	A	T	ENST00000262215	ENSG00000066777	ARFGEF1	TRUE	TRUE
chr8	67253547	C	A	ENST00000262215	ENSG00000066777	ARFGEF1	TRUE	TRUE
chr8	67253550	C	A	ENST00000262215	ENSG00000066777	ARFGEF1	TRUE	TRUE
chr8	67253562	T	A	ENST00000262215	ENSG00000066777	ARFGEF1	TRUE	TRUE
chr8	67253580	T	A	ENST00000262215	ENSG00000066777	ARFGEF1	TRUE	TRUE
chr8	67253589	T	A	ENST00000262215	ENSG00000066777	ARFGEF1	TRUE	TRUE
chr8	67253593	G	C	ENST00000262215	ENSG00000066777	ARFGEF1	TRUE	TRUE
chr8	67253593	G	T	ENST00000262215	ENSG00000066777	ARFGEF1	TRUE	TRUE
chr8	67253598	G	A	ENST00000262215	ENSG00000066777	ARFGEF1	TRUE	TRUE
chr8	67253601	C	A	ENST00000262215	ENSG00000066777	ARFGEF1	TRUE	TRUE
chr8	67253604	T	A	ENST00000262215	ENSG00000066777	ARFGEF1	TRUE	TRUE
chr8	67253613	T	A	ENST00000262215	ENSG00000066777	ARFGEF1	TRUE	TRUE
chr8	67253619	T	A	ENST00000262215	ENSG00000066777	ARFGEF1
chr8	67253623	C	A	ENST00000262215	ENSG00000066777	ARFGEF1	TRUE	FALSE
chr8	67253623	C	G	ENST00000262215	ENSG00000066777	ARFGEF1	TRUE	FALSE
chr8	67253623	C	T	ENST00000262215	ENSG00000066777	ARFGEF1	TRUE	FALSE
chr8	67253624	T	A	ENST00000262215	ENSG00000066777	ARFGEF1	TRUE	FALSE
chr8	67253624	T	C	ENST00000262215	ENSG00000066777	ARFGEF1	TRUE	FALSE
chr8	67253624	T	G	ENST00000262215	ENSG00000066777	ARFGEF1	TRUE	FALSE
chr8	67257730	A	C	ENST00000262215	ENSG00000066777	ARFGEF1	TRUE	TRUE
chr8	67257730	A	G	ENST00000262215	ENSG00000066777	ARFGEF1	TRUE	FALSE
chr8	67257730	A	T	ENST00000262215	ENSG00000066777	ARFGEF1	TRUE	TRUE
chr8	67257731	C	A	ENST00000262215	ENSG00000066777	ARFGEF1	TRUE	TRUE
chr8	67257731	C	G	ENST00000262215	ENSG00000066777	ARFGEF1	TRUE	TRUE
chr8	67257731	C	T	ENST00000262215	ENSG00000066777	ARFGEF1	TRUE	FALSE
chr8	67257734	G	A	ENST00000262215	ENSG00000066777	ARFGEF1	TRUE	TRUE
chr8	67257757	A	T	ENST00000262215	ENSG00000066777	ARFGEF1	TRUE	TRUE
chr8	67257769	G	C	ENST00000262215	ENSG00000066777	ARFGEF1	TRUE	TRUE
chr8	67257769	G	T	ENST00000262215	ENSG00000066777	ARFGEF1	TRUE	TRUE
chr8	67257771	A	C	ENST00000262215	ENSG00000066777	ARFGEF1	TRUE	TRUE
chr8	67257771	A	T	ENST00000262215	ENSG00000066777	ARFGEF1	TRUE	TRUE
chr8	67257778	A	T	ENST00000262215	ENSG00000066777	ARFGEF1	TRUE	TRUE
chr8	67257783	A	C	ENST00000262215	ENSG00000066777	ARFGEF1	TRUE	TRUE
chr8	67257783	A	T	ENST00000262215	ENSG00000066777	ARFGEF1	TRUE	TRUE
chr8	67257815	G	A	ENST00000262215	ENSG00000066777	ARFGEF1	TRUE	TRUE
chr8	67257817	C	A	ENST00000262215	ENSG00000066777	ARFGEF1	TRUE	FALSE
chr8	67257817	C	G	ENST00000262215	ENSG00000066777	ARFGEF1	TRUE	FALSE
chr8	67257817	C	T	ENST00000262215	ENSG00000066777	ARFGEF1	TRUE	TRUE
chr8	67257818	T	A	ENST00000262215	ENSG00000066777	ARFGEF1	TRUE	FALSE
chr8	67257818	T	C	ENST00000262215	ENSG00000066777	ARFGEF1	TRUE	FALSE
chr8	67257818	T	G	ENST00000262215	ENSG00000066777	ARFGEF1	TRUE	TRUE
chr8	67258083	A	C	ENST00000262215	ENSG00000066777	ARFGEF1	TRUE	TRUE
chr8	67258083	A	G	ENST00000262215	ENSG00000066777	ARFGEF1	TRUE	FALSE
chr8	67258083	A	T	ENST00000262215	ENSG00000066777	ARFGEF1	TRUE	TRUE
chr8	67258084	C	A	ENST00000262215	ENSG00000066777	ARFGEF1	TRUE	TRUE
chr8	67258084	C	G	ENST00000262215	ENSG00000066777	ARFGEF1	TRUE	TRUE
chr8	67258084	C	T	ENST00000262215	ENSG00000066777	ARFGEF1	TRUE	TRUE
chr8	67258086	C	A	ENST00000262215	ENSG00000066777	ARFGEF1	TRUE	TRUE
chr8	67258089	G	A	ENST00000262215	ENSG00000066777	ARFGEF1	TRUE	TRUE
chr8	67258093	G	T	ENST00000262215	ENSG00000066777	ARFGEF1	TRUE	TRUE
chr8	67258098	C	A	ENST00000262215	ENSG00000066777	ARFGEF1	TRUE	TRUE
chr8	67258102	G	C	ENST00000262215	ENSG00000066777	ARFGEF1	TRUE	TRUE
chr8	67258102	G	T	ENST00000262215	ENSG00000066777	ARFGEF1	TRUE	TRUE
chr8	67258107	T	A	ENST00000262215	ENSG00000066777	ARFGEF1	TRUE	TRUE
chr8	67258119	T	A	ENST00000262215	ENSG00000066777	ARFGEF1	TRUE	TRUE
chr8	67258122	C	A	ENST00000262215	ENSG00000066777	ARFGEF1	TRUE	TRUE
chr8	67258127	A	C	ENST00000262215	ENSG00000066777	ARFGEF1	TRUE	TRUE
chr8	67258127	A	T	ENST00000262215	ENSG00000066777	ARFGEF1	TRUE	TRUE
chr8	67258131	G	A	ENST00000262215	ENSG00000066777	ARFGEF1	TRUE	TRUE
chr8	67258140	T	A	ENST00000262215	ENSG00000066777	ARFGEF1	TRUE	TRUE
chr8	67258143	G	A	ENST00000262215	ENSG00000066777	ARFGEF1	TRUE	TRUE
chr8	67258149	C	A	ENST00000262215	ENSG00000066777	ARFGEF1	TRUE	TRUE
chr8	67258167	C	A	ENST00000262215	ENSG00000066777	ARFGEF1	TRUE	TRUE
chr8	67258170	C	A	ENST00000262215	ENSG00000066777	ARFGEF1	TRUE	TRUE
chr8	67258190	G	C	ENST00000262215	ENSG00000066777	ARFGEF1	TRUE	TRUE
chr8	67258190	G	T	ENST00000262215	ENSG00000066777	ARFGEF1	TRUE	TRUE
chr8	67258203	T	A	ENST00000262215	ENSG00000066777	ARFGEF1	TRUE	TRUE
chr8	67258206	C	A	ENST00000262215	ENSG00000066777	ARFGEF1	TRUE	TRUE
chr8	67258208	G	C	ENST00000262215	ENSG00000066777	ARFGEF1	TRUE	TRUE
chr8	67258208	G	T	ENST00000262215	ENSG00000066777	ARFGEF1	TRUE	TRUE
chr8	67258221	G	A	ENST00000262215	ENSG00000066777	ARFGEF1	TRUE	TRUE
chr8	67258228	A	C	ENST00000262215	ENSG00000066777	ARFGEF1	TRUE	TRUE
chr8	67258228	A	T	ENST00000262215	ENSG00000066777	ARFGEF1	TRUE	TRUE
chr8	67258234	A	C	ENST00000262215	ENSG00000066777	ARFGEF1	TRUE	TRUE
chr8	67258234	A	T	ENST00000262215	ENSG00000066777	ARFGEF1	TRUE	TRUE
chr8	67258245	C	A	ENST00000262215	ENSG00000066777	ARFGEF1	TRUE	TRUE
chr8	67258248	T	A	ENST00000262215	ENSG00000066777	ARFGEF1	TRUE	TRUE
chr8	67258257	T	A	ENST00000262215	ENSG00000066777	ARFGEF1	TRUE	TRUE
chr8	67258269	C	A	ENST00000262215	ENSG00000066777	ARFGEF1	TRUE	TRUE
chr8	67258278	C	A	ENST00000262215	ENSG00000066777	ARFGEF1	TRUE	TRUE
chr8	67258287	G	A	ENST00000262215	ENSG00000066777	ARFGEF1	TRUE	TRUE
chr8	67258291	C	A	ENST00000262215	ENSG00000066777	ARFGEF1	TRUE	FALSE
chr8	67258291	C	G	ENST00000262215	ENSG00000066777	ARFGEF1	TRUE	FALSE
chr8	67258291	C	T	ENST00000262215	ENSG00000066777	ARFGEF1	TRUE	FALSE
chr8	67258292	T	A	ENST00000262215	ENSG00000066777	ARFGEF1	TRUE	FALSE
chr8	67258292	T	C	ENST00000262215	ENSG00000066777	ARFGEF1	TRUE	FALSE
chr8	67258292	T	G	ENST00000262215	ENSG00000066777	ARFGEF1	TRUE	FALSE
chr8	67259813	A	C	ENST00000262215	ENSG00000066777	ARFGEF1	TRUE	FALSE
chr8	67259813	A	G	ENST00000262215	ENSG00000066777	ARFGEF1	TRUE	FALSE
chr8	67259813	A	T	ENST00000262215	ENSG00000066777	ARFGEF1	TRUE	FALSE
chr8	67259814	C	A	ENST00000262215	ENSG00000066777	ARFGEF1	TRUE	FALSE
chr8	67259814	C	G	ENST00000262215	ENSG00000066777	ARFGEF1	TRUE	FALSE
chr8	67259814	C	T	ENST00000262215	ENSG00000066777	ARFGEF1	TRUE	FALSE
chr8	67259822	A	C	ENST00000262215	ENSG00000066777	ARFGEF1	TRUE	TRUE
chr8	67259822	A	T	ENST00000262215	ENSG00000066777	ARFGEF1	TRUE	TRUE
chr8	67259826	T	A	ENST00000262215	ENSG00000066777	ARFGEF1	TRUE	TRUE
chr8	67259829	C	A	ENST00000262215	ENSG00000066777	ARFGEF1	TRUE	TRUE
chr8	67259832	C	A	ENST00000262215	ENSG00000066777	ARFGEF1	TRUE	TRUE
chr8	67259835	G	A	ENST00000262215	ENSG00000066777	ARFGEF1	TRUE	TRUE
chr8	67259840	A	C	ENST00000262215	ENSG00000066777	ARFGEF1	TRUE	TRUE
chr8	67259840	A	T	ENST00000262215	ENSG00000066777	ARFGEF1	TRUE	TRUE
chr8	67259847	G	A	ENST00000262215	ENSG00000066777	ARFGEF1	TRUE	TRUE
chr8	67259859	C	A	ENST00000262215	ENSG00000066777	ARFGEF1	TRUE	TRUE
chr8	67259883	G	A	ENST00000262215	ENSG00000066777	ARFGEF1	TRUE	TRUE
chr8	67259886	C	A	ENST00000262215	ENSG00000066777	ARFGEF1	TRUE	TRUE
chr8	67259889	G	A	ENST00000262215	ENSG00000066777	ARFGEF1	TRUE	TRUE
chr8	67259893	G	C	ENST00000262215	ENSG00000066777	ARFGEF1	TRUE	TRUE
chr8	67259893	G	T	ENST00000262215	ENSG00000066777	ARFGEF1	TRUE	TRUE
chr8	67259898	G	A	ENST00000262215	ENSG00000066777	ARFGEF1	TRUE	TRUE
chr8	67259904	C	A	ENST00000262215	ENSG00000066777	ARFGEF1	TRUE	TRUE
chr8	67259907	T	A	ENST00000262215	ENSG00000066777	ARFGEF1	TRUE	TRUE
chr8	67259910	T	A	ENST00000262215	ENSG00000066777	ARFGEF1	TRUE	TRUE
chr8	67259916	T	A	ENST00000262215	ENSG00000066777	ARFGEF1	TRUE	TRUE
chr8	67259919	T	A	ENST00000262215	ENSG00000066777	ARFGEF1	TRUE	TRUE
chr8	67259927	C	A	ENST00000262215	ENSG00000066777	ARFGEF1	TRUE	FALSE
chr8	67259927	C	G	ENST00000262215	ENSG00000066777	ARFGEF1	TRUE	FALSE
chr8	67259927	C	T	ENST00000262215	ENSG00000066777	ARFGEF1	TRUE	FALSE
chr8	67259928	T	A	ENST00000262215	ENSG00000066777	ARFGEF1	TRUE	FALSE
chr8	67259928	T	C	ENST00000262215	ENSG00000066777	ARFGEF1	TRUE	FALSE
chr8	67259928	T	G	ENST00000262215	ENSG00000066777	ARFGEF1	TRUE	FALSE
chr8	67266004	A	C	ENST00000262215	ENSG00000066777	ARFGEF1	TRUE	FALSE
chr8	67266004	A	G	ENST00000262215	ENSG00000066777	ARFGEF1	TRUE	FALSE
chr8	67266004	A	T	ENST00000262215	ENSG00000066777	ARFGEF1	TRUE	FALSE
chr8	67266005	C	A	ENST00000262215	ENSG00000066777	ARFGEF1	TRUE	FALSE
chr8	67266005	C	G	ENST00000262215	ENSG00000066777	ARFGEF1	TRUE	FALSE
chr8	67266005	C	T	ENST00000262215	ENSG00000066777	ARFGEF1	TRUE	FALSE
chr8	67266006	A	C	ENST00000262215	ENSG00000066777	ARFGEF1	TRUE	TRUE
chr8	67266006	A	T	ENST00000262215	ENSG00000066777	ARFGEF1	TRUE	TRUE
chr8	67266019	G	A	ENST00000262215	ENSG00000066777	ARFGEF1	TRUE	TRUE
chr8	67266022	C	A	ENST00000262215	ENSG00000066777	ARFGEF1	TRUE	TRUE
chr8	67266031	C	A	ENST00000262215	ENSG00000066777	ARFGEF1	TRUE	TRUE
chr8	67266034	T	A	ENST00000262215	ENSG00000066777	ARFGEF1	TRUE	TRUE
chr8	67266037	G	A	ENST00000262215	ENSG00000066777	ARFGEF1	TRUE	TRUE
chr8	67266040	G	A	ENST00000262215	ENSG00000066777	ARFGEF1	TRUE	TRUE
chr8	67266043	T	A	ENST00000262215	ENSG00000066777	ARFGEF1	TRUE	TRUE
chr8	67266052	C	A	ENST00000262215	ENSG00000066777	ARFGEF1	TRUE	TRUE
chr8	67266058	G	A	ENST00000262215	ENSG00000066777	ARFGEF1	TRUE	TRUE
chr8	67266061	C	A	ENST00000262215	ENSG00000066777	ARFGEF1	TRUE	TRUE
chr8	67266085	G	A	ENST00000262215	ENSG00000066777	ARFGEF1	TRUE	TRUE
chr8	67266092	G	C	ENST00000262215	ENSG00000066777	ARFGEF1	TRUE	TRUE
chr8	67266092	G	T	ENST00000262215	ENSG00000066777	ARFGEF1	TRUE	TRUE
chr8	67266106	C	A	ENST00000262215	ENSG00000066777	ARFGEF1	TRUE	TRUE
chr8	67266108	G	C	ENST00000262215	ENSG00000066777	ARFGEF1	TRUE	TRUE
chr8	67266108	G	T	ENST00000262215	ENSG00000066777	ARFGEF1	TRUE	TRUE
chr8	67266111	G	C	ENST00000262215	ENSG00000066777	ARFGEF1	TRUE	TRUE
chr8	67266111	G	T	ENST00000262215	ENSG00000066777	ARFGEF1	TRUE	TRUE
chr8	67266114	G	C	ENST00000262215	ENSG00000066777	ARFGEF1	TRUE	TRUE
chr8	67266114	G	T	ENST00000262215	ENSG00000066777	ARFGEF1	TRUE	TRUE
chr8	67266120	G	C	ENST00000262215	ENSG00000066777	ARFGEF1	TRUE	TRUE
chr8	67266120	G	T	ENST00000262215	ENSG00000066777	ARFGEF1	TRUE	TRUE
chr8	67266124	C	A	ENST00000262215	ENSG00000066777	ARFGEF1	TRUE	TRUE
chr8	67266135	A	C	ENST00000262215	ENSG00000066777	ARFGEF1	TRUE	TRUE
chr8	67266135	A	T	ENST00000262215	ENSG00000066777	ARFGEF1	TRUE	TRUE
chr8	67266142	C	A	ENST00000262215	ENSG00000066777	ARFGEF1	TRUE	TRUE
chr8	67266143	G	C	ENST00000262215	ENSG00000066777	ARFGEF1	TRUE	TRUE
chr8	67266143	G	T	ENST00000262215	ENSG00000066777	ARFGEF1	TRUE	TRUE
chr8	67266148	T	A	ENST00000262215	ENSG00000066777	ARFGEF1	TRUE	TRUE
chr8	67266160	C	A	ENST00000262215	ENSG00000066777	ARFGEF1	TRUE	TRUE
chr8	67266169	T	A	ENST00000262215	ENSG00000066777	ARFGEF1	TRUE	TRUE
chr8	67266175	C	A	ENST00000262215	ENSG00000066777	ARFGEF1	TRUE	TRUE
chr8	67266184	C	A	ENST00000262215	ENSG00000066777	ARFGEF1	TRUE	TRUE
chr8	67266187	G	A	ENST00000262215	ENSG00000066777	ARFGEF1	TRUE	TRUE
chr8	67266190	C	A	ENST00000262215	ENSG00000066777	ARFGEF1	TRUE	TRUE
chr8	67266192	G	C	ENST00000262215	ENSG00000066777	ARFGEF1	TRUE	TRUE
chr8	67266192	G	T	ENST00000262215	ENSG00000066777	ARFGEF1	TRUE	TRUE
chr8	67266199	T	A	ENST00000262215	ENSG00000066777	ARFGEF1	TRUE	TRUE
chr8	67266202	C	A	ENST00000262215	ENSG00000066777	ARFGEF1	TRUE	TRUE
chr8	67266205	G	A	ENST00000262215	ENSG00000066777	ARFGEF1	TRUE	TRUE
chr8	67266208	C	A	ENST00000262215	ENSG00000066777	ARFGEF1	TRUE	FALSE
chr8	67266208	C	G	ENST00000262215	ENSG00000066777	ARFGEF1	TRUE	FALSE
chr8	67266208	C	T	ENST00000262215	ENSG00000066777	ARFGEF1	TRUE	FALSE
chr8	67266209	T	A	ENST00000262215	ENSG00000066777	ARFGEF1	TRUE	FALSE
chr8	67266209	T	C	ENST00000262215	ENSG00000066777	ARFGEF1	TRUE	FALSE
chr8	67266209	T	G	ENST00000262215	ENSG00000066777	ARFGEF1	TRUE	FALSE
chr8	67266874	A	C	ENST00000262215	ENSG00000066777	ARFGEF1	TRUE	FALSE
chr8	67266874	A	G	ENST00000262215	ENSG00000066777	ARFGEF1	TRUE	FALSE
chr8	67266874	A	T	ENST00000262215	ENSG00000066777	ARFGEF1	TRUE	FALSE
chr8	67266875	C	A	ENST00000262215	ENSG00000066777	ARFGEF1	TRUE	FALSE
chr8	67266875	C	G	ENST00000262215	ENSG00000066777	ARFGEF1	TRUE	FALSE
chr8	67266875	C	T	ENST00000262215	ENSG00000066777	ARFGEF1	TRUE	FALSE
chr8	67266888	G	A	ENST00000262215	ENSG00000066777	ARFGEF1	TRUE	TRUE
chr8	67266904	A	C	ENST00000262215	ENSG00000066777	ARFGEF1	TRUE	TRUE
chr8	67266904	A	T	ENST00000262215	ENSG00000066777	ARFGEF1	TRUE	TRUE
chr8	67266909	G	A	ENST00000262215	ENSG00000066777	ARFGEF1	TRUE	TRUE
chr8	67266915	T	A	ENST00000262215	ENSG00000066777	ARFGEF1	TRUE	TRUE
chr8	67266919	C	T	ENST00000262215	ENSG00000066777	ARFGEF1	TRUE	TRUE
chr8	67266920	C	T	ENST00000262215	ENSG00000066777	ARFGEF1	TRUE	TRUE
chr8	67266924	C	A	ENST00000262215	ENSG00000066777	ARFGEF1	TRUE	TRUE
chr8	67266931	A	T	ENST00000262215	ENSG00000066777	ARFGEF1	TRUE	TRUE
chr8	67266936	T	A	ENST00000262215	ENSG00000066777	ARFGEF1	TRUE	TRUE
chr8	67266938	A	T	ENST00000262215	ENSG00000066777	ARFGEF1	TRUE	TRUE
chr8	67266944	G	T	ENST00000262215	ENSG00000066777	ARFGEF1	TRUE	TRUE
chr8	67266950	A	C	ENST00000262215	ENSG00000066777	ARFGEF1	TRUE	TRUE
chr8	67266950	A	T	ENST00000262215	ENSG00000066777	ARFGEF1	TRUE	TRUE
chr8	67266952	G	T	ENST00000262215	ENSG00000066777	ARFGEF1	TRUE	TRUE
chr8	67266957	C	A	ENST00000262215	ENSG00000066777	ARFGEF1	TRUE	TRUE
chr8	67266959	A	C	ENST00000262215	ENSG00000066777	ARFGEF1	TRUE	TRUE
chr8	67266959	A	T	ENST00000262215	ENSG00000066777	ARFGEF1	TRUE	TRUE
chr8	67266966	T	A	ENST00000262215	ENSG00000066777	ARFGEF1	TRUE	TRUE
chr8	67266969	T	A	ENST00000262215	ENSG00000066777	ARFGEF1	TRUE	TRUE
chr8	67266980	A	T	ENST00000262215	ENSG00000066777	ARFGEF1	TRUE	TRUE
chr8	67266984	C	A	ENST00000262215	ENSG00000066777	ARFGEF1	TRUE	TRUE
chr8	67266985	C	A	ENST00000262215	ENSG00000066777	ARFGEF1	TRUE	FALSE
chr8	67266985	C	G	ENST00000262215	ENSG00000066777	ARFGEF1	TRUE	FALSE
chr8	67266985	C	T	ENST00000262215	ENSG00000066777	ARFGEF1	TRUE	FALSE
chr8	67266986	T	A	ENST00000262215	ENSG00000066777	ARFGEF1	TRUE	FALSE
chr8	67266986	T	C	ENST00000262215	ENSG00000066777	ARFGEF1	TRUE	FALSE
chr8	67266986	T	G	ENST00000262215	ENSG00000066777	ARFGEF1	TRUE	FALSE
chr8	67267089	A	C	ENST00000262215	ENSG00000066777	ARFGEF1	TRUE	FALSE
chr8	67267089	A	G	ENST00000262215	ENSG00000066777	ARFGEF1	TRUE	FALSE
chr8	67267089	A	T	ENST00000262215	ENSG00000066777	ARFGEF1	TRUE	FALSE
chr8	67267090	C	A	ENST00000262215	ENSG00000066777	ARFGEF1	TRUE	FALSE
chr8	67267090	C	G	ENST00000262215	ENSG00000066777	ARFGEF1	TRUE	FALSE
chr8	67267090	C	T	ENST00000262215	ENSG00000066777	ARFGEF1	TRUE	FALSE
chr8	67267093	G	A	ENST00000262215	ENSG00000066777	ARFGEF1	TRUE	TRUE
chr8	67267114	C	A	ENST00000262215	ENSG00000066777	ARFGEF1	TRUE	TRUE
chr8	67267117	G	A	ENST00000262215	ENSG00000066777	ARFGEF1	TRUE	TRUE
chr8	67267129	C	A	ENST00000262215	ENSG00000066777	ARFGEF1	TRUE	TRUE
chr8	67267132	G	A	ENST00000262215	ENSG00000066777	ARFGEF1	TRUE	TRUE
chr8	67267141	T	A	ENST00000262215	ENSG00000066777	ARFGEF1	TRUE	TRUE
chr8	67267143	G	C	ENST00000262215	ENSG00000066777	ARFGEF1	TRUE	TRUE
chr8	67267143	G	T	ENST00000262215	ENSG00000066777	ARFGEF1	TRUE	TRUE
chr8	67267162	T	A	ENST00000262215	ENSG00000066777	ARFGEF1	TRUE	TRUE
chr8	67267165	C	A	ENST00000262215	ENSG00000066777	ARFGEF1	TRUE	TRUE
chr8	67267185	A	C	ENST00000262215	ENSG00000066777	ARFGEF1	TRUE	TRUE
chr8	67267185	A	T	ENST00000262215	ENSG00000066777	ARFGEF1	TRUE	TRUE
chr8	67267190	A	T	ENST00000262215	ENSG00000066777	ARFGEF1	TRUE	TRUE
chr8	67267196	A	C	ENST00000262215	ENSG00000066777	ARFGEF1	TRUE	TRUE
chr8	67267196	A	T	ENST00000262215	ENSG00000066777	ARFGEF1	TRUE	TRUE
chr8	67267205	A	C	ENST00000262215	ENSG00000066777	ARFGEF1	TRUE	TRUE
chr8	67267205	A	T	ENST00000262215	ENSG00000066777	ARFGEF1	TRUE	TRUE
chr8	67267225	G	A	ENST00000262215	ENSG00000066777	ARFGEF1	TRUE	TRUE
chr8	67267231	C	A	ENST00000262215	ENSG00000066777	ARFGEF1	TRUE	FALSE
chr8	67267231	C	G	ENST00000262215	ENSG00000066777	ARFGEF1	TRUE	FALSE
chr8	67267231	C	T	ENST00000262215	ENSG00000066777	ARFGEF1	TRUE	FALSE
chr8	67267232	T	A	ENST00000262215	ENSG00000066777	ARFGEF1	TRUE	FALSE
chr8	67267232	T	C	ENST00000262215	ENSG00000066777	ARFGEF1	TRUE	FALSE
chr8	67267232	T	G	ENST00000262215	ENSG00000066777	ARFGEF1	TRUE	FALSE
chr8	67267341	A	C	ENST00000262215	ENSG00000066777	ARFGEF1	TRUE	FALSE
chr8	67267341	A	G	ENST00000262215	ENSG00000066777	ARFGEF1	TRUE	FALSE
chr8	67267341	A	T	ENST00000262215	ENSG00000066777	ARFGEF1	TRUE	FALSE
chr8	67267342	C	A	ENST00000262215	ENSG00000066777	ARFGEF1	TRUE	FALSE
chr8	67267342	C	G	ENST00000262215	ENSG00000066777	ARFGEF1	TRUE	FALSE
chr8	67267342	C	T	ENST00000262215	ENSG00000066777	ARFGEF1	TRUE	FALSE
chr8	67267347	A	T	ENST00000262215	ENSG00000066777	ARFGEF1	TRUE	TRUE
chr8	67267367	G	A	ENST00000262215	ENSG00000066777	ARFGEF1	TRUE	TRUE
chr8	67267377	C	T	ENST00000262215	ENSG00000066777	ARFGEF1	TRUE	TRUE
chr8	67267378	C	T	ENST00000262215	ENSG00000066777	ARFGEF1	TRUE	TRUE
chr8	67267382	T	A	ENST00000262215	ENSG00000066777	ARFGEF1	TRUE	TRUE
chr8	67267393	G	C	ENST00000262215	ENSG00000066777	ARFGEF1	TRUE	TRUE
chr8	67267393	G	T	ENST00000262215	ENSG00000066777	ARFGEF1	TRUE	TRUE
chr8	67267409	C	A	ENST00000262215	ENSG00000066777	ARFGEF1	TRUE	TRUE
chr8	67267411	A	T	ENST00000262215	ENSG00000066777	ARFGEF1	TRUE	TRUE
chr8	67267416	G	C	ENST00000262215	ENSG00000066777	ARFGEF1	TRUE	TRUE
chr8	67267416	G	T	ENST00000262215	ENSG00000066777	ARFGEF1	TRUE	TRUE
chr8	67267420	A	C	ENST00000262215	ENSG00000066777	ARFGEF1	TRUE	TRUE
chr8	67267420	A	T	ENST00000262215	ENSG00000066777	ARFGEF1	TRUE	TRUE
chr8	67267430	C	A	ENST00000262215	ENSG00000066777	ARFGEF1	TRUE	TRUE
chr8	67267433	T	A	ENST00000262215	ENSG00000066777	ARFGEF1	TRUE	TRUE
chr8	67267443	C	A	ENST00000262215	ENSG00000066777	ARFGEF1	TRUE	FALSE
chr8	67267443	C	G	ENST00000262215	ENSG00000066777	ARFGEF1	TRUE	FALSE
chr8	67267443	C	T	ENST00000262215	ENSG00000066777	ARFGEF1	TRUE	FALSE
chr8	67267444	T	A	ENST00000262215	ENSG00000066777	ARFGEF1	TRUE	FALSE
chr8	67267444	T	C	ENST00000262215	ENSG00000066777	ARFGEF1	TRUE	FALSE
chr8	67267444	T	G	ENST00000262215	ENSG00000066777	ARFGEF1	TRUE	FALSE
chr8	67271700	A	C	ENST00000262215	ENSG00000066777	ARFGEF1	TRUE	FALSE
chr8	67271700	A	G	ENST00000262215	ENSG00000066777	ARFGEF1	TRUE	FALSE
chr8	67271700	A	T	ENST00000262215	ENSG00000066777	ARFGEF1	TRUE	FALSE
chr8	67271701	C	A	ENST00000262215	ENSG00000066777	ARFGEF1	TRUE	FALSE
chr8	67271701	C	G	ENST00000262215	ENSG00000066777	ARFGEF1	TRUE	FALSE
chr8	67271701	C	T	ENST00000262215	ENSG00000066777	ARFGEF1	TRUE	FALSE
chr8	67271704	C	A	ENST00000262215	ENSG00000066777	ARFGEF1	TRUE	TRUE
chr8	67271710	G	A	ENST00000262215	ENSG00000066777	ARFGEF1	TRUE	TRUE
chr8	67271716	T	A	ENST00000262215	ENSG00000066777	ARFGEF1	TRUE	TRUE
chr8	67271728	T	A	ENST00000262215	ENSG00000066777	ARFGEF1	TRUE	TRUE
chr8	67271736	G	C	ENST00000262215	ENSG00000066777	ARFGEF1	TRUE	TRUE
chr8	67271736	G	T	ENST00000262215	ENSG00000066777	ARFGEF1	TRUE	TRUE
chr8	67271739	A	T	ENST00000262215	ENSG00000066777	ARFGEF1	TRUE	TRUE
chr8	67271742	A	T	ENST00000262215	ENSG00000066777	ARFGEF1	TRUE	TRUE
chr8	67271770	C	A	ENST00000262215	ENSG00000066777	ARFGEF1	TRUE	TRUE
chr8	67271779	C	A	ENST00000262215	ENSG00000066777	ARFGEF1	TRUE	TRUE
chr8	67271790	G	C	ENST00000262215	ENSG00000066777	ARFGEF1	TRUE	TRUE
chr8	67271790	G	T	ENST00000262215	ENSG00000066777	ARFGEF1	TRUE	TRUE
chr8	67271797	C	A	ENST00000262215	ENSG00000066777	ARFGEF1	TRUE	TRUE
chr8	67271803	T	A	ENST00000262215	ENSG00000066777	ARFGEF1	TRUE	TRUE
chr8	67271805	G	C	ENST00000262215	ENSG00000066777	ARFGEF1	TRUE	TRUE
chr8	67271805	G	T	ENST00000262215	ENSG00000066777	ARFGEF1
chr8	67271816	A	T	ENST00000262215	ENSG00000066777	ARFGEF1	TRUE	TRUE
chr8	67271822	A	C	ENST00000262215	ENSG00000066777	ARFGEF1	TRUE	TRUE
chr8	67271822	A	T	ENST00000262215	ENSG00000066777	ARFGEF1	TRUE	TRUE
chr8	67271827	G	A	ENST00000262215	ENSG00000066777	ARFGEF1	TRUE	TRUE
chr8	67271830	T	A	ENST00000262215	ENSG00000066777	ARFGEF1	TRUE	TRUE
chr8	67271851	C	A	ENST00000262215	ENSG00000066777	ARFGEF1	TRUE	TRUE
chr8	67271872	C	A	ENST00000262215	ENSG00000066777	ARFGEF1	TRUE	TRUE
chr8	67271881	G	A	ENST00000262215	ENSG00000066777	ARFGEF1	TRUE	TRUE
chr8	67271898	A	C	ENST00000262215	ENSG00000066777	ARFGEF1	TRUE	TRUE
chr8	67271898	A	T	ENST00000262215	ENSG00000066777	ARFGEF1	TRUE	TRUE
chr8	67271902	G	A	ENST00000262215	ENSG00000066777	ARFGEF1	TRUE	TRUE
chr8	67271904	A	T	ENST00000262215	ENSG00000066777	ARFGEF1	TRUE	TRUE
chr8	67271907	G	C	ENST00000262215	ENSG00000066777	ARFGEF1	TRUE	TRUE
chr8	67271907	G	T	ENST00000262215	ENSG00000066777	ARFGEF1	TRUE	TRUE
chr8	67271917	T	A	ENST00000262215	ENSG00000066777	ARFGEF1	TRUE	TRUE
chr8	67271923	G	A	ENST00000262215	ENSG00000066777	ARFGEF1	TRUE	TRUE
chr8	67271929	C	A	ENST00000262215	ENSG00000066777	ARFGEF1	TRUE	TRUE
chr8	67271937	C	A	ENST00000262215	ENSG00000066777	ARFGEF1	TRUE	FALSE
chr8	67271937	C	G	ENST00000262215	ENSG00000066777	ARFGEF1	TRUE	FALSE
chr8	67271937	C	T	ENST00000262215	ENSG00000066777	ARFGEF1	TRUE	FALSE
chr8	67271938	T	A	ENST00000262215	ENSG00000066777	ARFGEF1	TRUE	FALSE
chr8	67271938	T	C	ENST00000262215	ENSG00000066777	ARFGEF1	TRUE	FALSE
chr8	67271938	T	G	ENST00000262215	ENSG00000066777	ARFGEF1	TRUE	FALSE
chr8	67275974	A	C	ENST00000262215	ENSG00000066777	ARFGEF1	TRUE	FALSE
chr8	67275974	A	G	ENST00000262215	ENSG00000066777	ARFGEF1	TRUE	FALSE
chr8	67275974	A	T	ENST00000262215	ENSG00000066777	ARFGEF1	TRUE	FALSE
chr8	67275975	C	A	ENST00000262215	ENSG00000066777	ARFGEF1	TRUE	FALSE
chr8	67275975	C	G	ENST00000262215	ENSG00000066777	ARFGEF1	TRUE	FALSE
chr8	67275975	C	T	ENST00000262215	ENSG00000066777	ARFGEF1	TRUE	FALSE
chr8	67275977	T	A	ENST00000262215	ENSG00000066777	ARFGEF1	TRUE	TRUE
chr8	67275992	C	A	ENST00000262215	ENSG00000066777	ARFGEF1	TRUE	TRUE
chr8	67275997	G	C	ENST00000262215	ENSG00000066777	ARFGEF1	TRUE	TRUE
chr8	67275997	G	T	ENST00000262215	ENSG00000066777	ARFGEF1	TRUE	TRUE
chr8	67276007	T	A	ENST00000262215	ENSG00000066777	ARFGEF1	TRUE	TRUE
chr8	67276012	G	C	ENST00000262215	ENSG00000066777	ARFGEF1	TRUE	TRUE
chr8	67276012	G	T	ENST00000262215	ENSG00000066777	ARFGEF1	TRUE	TRUE
chr8	67276019	T	A	ENST00000262215	ENSG00000066777	ARFGEF1	TRUE	TRUE
chr8	67276020	A	T	ENST00000262215	ENSG00000066777	ARFGEF1	TRUE	TRUE
chr8	67276024	A	T	ENST00000262215	ENSG00000066777	ARFGEF1	TRUE	TRUE
chr8	67276027	G	C	ENST00000262215	ENSG00000066777	ARFGEF1	TRUE	TRUE
chr8	67276027	G	T	ENST00000262215	ENSG00000066777	ARFGEF1	TRUE	TRUE
chr8	67276052	T	A	ENST00000262215	ENSG00000066777	ARFGEF1	TRUE	TRUE
chr8	67276055	G	A	ENST00000262215	ENSG00000066777	ARFGEF1	TRUE	TRUE
chr8	67276057	A	C	ENST00000262215	ENSG00000066777	ARFGEF1	TRUE	TRUE
chr8	67276057	A	T	ENST00000262215	ENSG00000066777	ARFGEF1	TRUE	TRUE
chr8	67276073	T	A	ENST00000262215	ENSG00000066777	ARFGEF1	TRUE	TRUE
chr8	67276084	G	C	ENST00000262215	ENSG00000066777	ARFGEF1	TRUE	TRUE
chr8	67276084	G	T	ENST00000262215	ENSG00000066777	ARFGEF1	TRUE	TRUE
chr8	67276091	C	A	ENST00000262215	ENSG00000066777	ARFGEF1	TRUE	TRUE
chr8	67276093	G	C	ENST00000262215	ENSG00000066777	ARFGEF1	TRUE	TRUE
chr8	67276093	G	T	ENST00000262215	ENSG00000066777	ARFGEF1	TRUE	TRUE
chr8	67276103	C	A	ENST00000262215	ENSG00000066777	ARFGEF1	TRUE	TRUE
chr8	67276109	C	A	ENST00000262215	ENSG00000066777	ARFGEF1	TRUE	TRUE
chr8	67276110	C	A	ENST00000262215	ENSG00000066777	ARFGEF1	TRUE	FALSE
chr8	67276110	C	G	ENST00000262215	ENSG00000066777	ARFGEF1	TRUE	FALSE
chr8	67276110	C	T	ENST00000262215	ENSG00000066777	ARFGEF1	TRUE	FALSE
chr8	67276111	T	A	ENST00000262215	ENSG00000066777	ARFGEF1	TRUE	FALSE
chr8	67276111	T	C	ENST00000262215	ENSG00000066777	ARFGEF1	TRUE	FALSE
chr8	67276111	T	G	ENST00000262215	ENSG00000066777	ARFGEF1	TRUE	FALSE
chr8	67277280	A	C	ENST00000262215	ENSG00000066777	ARFGEF1	TRUE	FALSE
chr8	67277280	A	G	ENST00000262215	ENSG00000066777	ARFGEF1	TRUE	FALSE
chr8	67277280	A	T	ENST00000262215	ENSG00000066777	ARFGEF1	TRUE	FALSE
chr8	67277281	C	A	ENST00000262215	ENSG00000066777	ARFGEF1	TRUE	FALSE
chr8	67277281	C	G	ENST00000262215	ENSG00000066777	ARFGEF1	TRUE	FALSE
chr8	67277281	C	T	ENST00000262215	ENSG00000066777	ARFGEF1	TRUE	FALSE
chr8	67277284	G	A	ENST00000262215	ENSG00000066777	ARFGEF1	TRUE	TRUE
chr8	67277304	G	C	ENST00000262215	ENSG00000066777	ARFGEF1	TRUE	TRUE
chr8	67277304	G	T	ENST00000262215	ENSG00000066777	ARFGEF1	TRUE	TRUE
chr8	67277307	A	T	ENST00000262215	ENSG00000066777	ARFGEF1	TRUE	TRUE
chr8	67277311	T	A	ENST00000262215	ENSG00000066777	ARFGEF1	TRUE	TRUE
chr8	67277322	A	C	ENST00000262215	ENSG00000066777	ARFGEF1	TRUE	TRUE
chr8	67277322	A	T	ENST00000262215	ENSG00000066777	ARFGEF1	TRUE	TRUE
chr8	67277333	A	C	ENST00000262215	ENSG00000066777	ARFGEF1	TRUE	TRUE
chr8	67277333	A	T	ENST00000262215	ENSG00000066777	ARFGEF1	TRUE	TRUE
chr8	67277356	C	A	ENST00000262215	ENSG00000066777	ARFGEF1	TRUE	TRUE
chr8	67277365	C	A	ENST00000262215	ENSG00000066777	ARFGEF1	TRUE	TRUE
chr8	67277374	G	A	ENST00000262215	ENSG00000066777	ARFGEF1	TRUE	TRUE
chr8	67277383	C	A	ENST00000262215	ENSG00000066777	ARFGEF1	TRUE	TRUE
chr8	67277401	C	A	ENST00000262215	ENSG00000066777	ARFGEF1	TRUE	TRUE
chr8	67277410	C	A	ENST00000262215	ENSG00000066777	ARFGEF1	TRUE	TRUE
chr8	67277449	C	A	ENST00000262215	ENSG00000066777	ARFGEF1	TRUE	TRUE
chr8	67277452	C	A	ENST00000262215	ENSG00000066777	ARFGEF1	TRUE	TRUE
chr8	67277458	C	A	ENST00000262215	ENSG00000066777	ARFGEF1	TRUE	FALSE
chr8	67277458	C	G	ENST00000262215	ENSG00000066777	ARFGEF1	TRUE	FALSE
chr8	67277458	C	T	ENST00000262215	ENSG00000066777	ARFGEF1	TRUE	FALSE
chr8	67277459	T	A	ENST00000262215	ENSG00000066777	ARFGEF1	TRUE	FALSE
chr8	67277459	T	C	ENST00000262215	ENSG00000066777	ARFGEF1	TRUE	FALSE
chr8	67277459	T	G	ENST00000262215	ENSG00000066777	ARFGEF1	TRUE	FALSE
chr8	67287953	A	C	ENST00000262215	ENSG00000066777	ARFGEF1	TRUE	FALSE
chr8	67287953	A	G	ENST00000262215	ENSG00000066777	ARFGEF1	TRUE	FALSE
chr8	67287953	A	T	ENST00000262215	ENSG00000066777	ARFGEF1	TRUE	FALSE
chr8	67287954	C	A	ENST00000262215	ENSG00000066777	ARFGEF1	TRUE	FALSE
chr8	67287954	C	G	ENST00000262215	ENSG00000066777	ARFGEF1	TRUE	FALSE
chr8	67287954	C	T	ENST00000262215	ENSG00000066777	ARFGEF1	TRUE	FALSE
chr8	67287958	C	A	ENST00000262215	ENSG00000066777	ARFGEF1	TRUE	TRUE
chr8	67287979	C	A	ENST00000262215	ENSG00000066777	ARFGEF1	TRUE	TRUE
chr8	67287982	C	A	ENST00000262215	ENSG00000066777	ARFGEF1	TRUE	TRUE
chr8	67287994	G	A	ENST00000262215	ENSG00000066777	ARFGEF1	TRUE	TRUE
chr8	67288006	G	A	ENST00000262215	ENSG00000066777	ARFGEF1	TRUE	TRUE
chr8	67288012	T	A	ENST00000262215	ENSG00000066777	ARFGEF1	TRUE	TRUE
chr8	67288015	C	A	ENST00000262215	ENSG00000066777	ARFGEF1	TRUE	TRUE
chr8	67288018	C	A	ENST00000262215	ENSG00000066777	ARFGEF1	TRUE	TRUE
chr8	67288019	A	T	ENST00000262215	ENSG00000066777	ARFGEF1	TRUE	TRUE
chr8	67288033	C	A	ENST00000262215	ENSG00000066777	ARFGEF1	TRUE	TRUE
chr8	67288036	C	A	ENST00000262215	ENSG00000066777	ARFGEF1	TRUE	TRUE
chr8	67288040	A	C	ENST00000262215	ENSG00000066777	ARFGEF1	TRUE	TRUE
chr8	67288040	A	T	ENST00000262215	ENSG00000066777	ARFGEF1	TRUE	TRUE
chr8	67288044	A	C	ENST00000262215	ENSG00000066777	ARFGEF1	TRUE	TRUE
chr8	67288044	A	T	ENST00000262215	ENSG00000066777	ARFGEF1	TRUE	TRUE
chr8	67288051	C	A	ENST00000262215	ENSG00000066777	ARFGEF1	TRUE	TRUE
chr8	67288057	T	A	ENST00000262215	ENSG00000066777	ARFGEF1	TRUE	TRUE
chr8	67288062	A	C	ENST00000262215	ENSG00000066777	ARFGEF1	TRUE	TRUE
chr8	67288062	A	T	ENST00000262215	ENSG00000066777	ARFGEF1	TRUE	TRUE
chr8	67288066	C	A	ENST00000262215	ENSG00000066777	ARFGEF1	TRUE	TRUE
chr8	67288066	C	G	ENST00000262215	ENSG00000066777	ARFGEF1	TRUE	TRUE
chr8	67288066	C	T	ENST00000262215	ENSG00000066777	ARFGEF1	TRUE	TRUE
chr8	67288067	T	A	ENST00000262215	ENSG00000066777	ARFGEF1	TRUE	TRUE
chr8	67288067	T	C	ENST00000262215	ENSG00000066777	ARFGEF1	TRUE	TRUE
chr8	67288067	T	G	ENST00000262215	ENSG00000066777	ARFGEF1	TRUE	TRUE
chr8	67291845	A	C	ENST00000262215	ENSG00000066777	ARFGEF1	TRUE	FALSE
chr8	67291845	A	G	ENST00000262215	ENSG00000066777	ARFGEF1	TRUE	FALSE
chr8	67291845	A	T	ENST00000262215	ENSG00000066777	ARFGEF1	TRUE	FALSE
chr8	67291846	C	A	ENST00000262215	ENSG00000066777	ARFGEF1	TRUE	FALSE
chr8	67291846	C	G	ENST00000262215	ENSG00000066777	ARFGEF1	TRUE	FALSE
chr8	67291846	C	T	ENST00000262215	ENSG00000066777	ARFGEF1	TRUE	FALSE
chr8	67291850	C	A	ENST00000262215	ENSG00000066777	ARFGEF1	TRUE	TRUE
chr8	67291865	G	A	ENST00000262215	ENSG00000066777	ARFGEF1	TRUE	TRUE
chr8	67291874	C	A	ENST00000262215	ENSG00000066777	ARFGEF1	TRUE	TRUE
chr8	67291880	G	A	ENST00000262215	ENSG00000066777	ARFGEF1	TRUE	TRUE
chr8	67291883	C	A	ENST00000262215	ENSG00000066777	ARFGEF1	TRUE	TRUE
chr8	67291889	C	A	ENST00000262215	ENSG00000066777	ARFGEF1	TRUE	TRUE
chr8	67291910	C	A	ENST00000262215	ENSG00000066777	ARFGEF1	TRUE	TRUE
chr8	67291916	C	A	ENST00000262215	ENSG00000066777	ARFGEF1	TRUE	TRUE
chr8	67291922	C	A	ENST00000262215	ENSG00000066777	ARFGEF1	TRUE	TRUE
chr8	67291934	G	A	ENST00000262215	ENSG00000066777	ARFGEF1	TRUE	TRUE
chr8	67291943	T	A	ENST00000262215	ENSG00000066777	ARFGEF1	TRUE	TRUE
chr8	67291979	C	A	ENST00000262215	ENSG00000066777	ARFGEF1	TRUE	TRUE
chr8	67291985	C	A	ENST00000262215	ENSG00000066777	ARFGEF1	TRUE	TRUE
chr8	67291988	G	A	ENST00000262215	ENSG00000066777	ARFGEF1	TRUE	TRUE
chr8	67292009	G	A	ENST00000262215	ENSG00000066777	ARFGEF1	TRUE	TRUE
chr8	67292017	A	T	ENST00000262215	ENSG00000066777	ARFGEF1	TRUE	TRUE
chr8	67292019	A	C	ENST00000262215	ENSG00000066777	ARFGEF1	TRUE	TRUE
chr8	67292019	A	T	ENST00000262215	ENSG00000066777	ARFGEF1	TRUE	TRUE
chr8	67292024	T	A	ENST00000262215	ENSG00000066777	ARFGEF1	TRUE	TRUE
chr8	67292030	G	A	ENST00000262215	ENSG00000066777	ARFGEF1	TRUE	TRUE
chr8	67292035	G	C	ENST00000262215	ENSG00000066777	ARFGEF1	TRUE	TRUE
chr8	67292035	G	T	ENST00000262215	ENSG00000066777	ARFGEF1	TRUE	TRUE
chr8	67292039	C	A	ENST00000262215	ENSG00000066777	ARFGEF1	TRUE	TRUE
chr8	67292045	C	A	ENST00000262215	ENSG00000066777	ARFGEF1	TRUE	TRUE
chr8	67292066	G	A	ENST00000262215	ENSG00000066777	ARFGEF1	TRUE	TRUE
chr8	67292068	A	C	ENST00000262215	ENSG00000066777	ARFGEF1	TRUE	TRUE
chr8	67292068	A	T	ENST00000262215	ENSG00000066777	ARFGEF1	TRUE	TRUE
chr8	67292084	G	A	ENST00000262215	ENSG00000066777	ARFGEF1	TRUE	TRUE
chr8	67292096	C	A	ENST00000262215	ENSG00000066777	ARFGEF1	TRUE	TRUE
chr8	67292099	T	A	ENST00000262215	ENSG00000066777	ARFGEF1	TRUE	TRUE
chr8	67292102	C	A	ENST00000262215	ENSG00000066777	ARFGEF1	TRUE	TRUE
chr8	67292108	G	A	ENST00000262215	ENSG00000066777	ARFGEF1	TRUE	TRUE
chr8	67292111	T	A	ENST00000262215	ENSG00000066777	ARFGEF1	TRUE	TRUE
chr8	67292117	C	A	ENST00000262215	ENSG00000066777	ARFGEF1	TRUE	TRUE
chr8	67292120	G	A	ENST00000262215	ENSG00000066777	ARFGEF1	TRUE	TRUE
chr8	67292122	A	C	ENST00000262215	ENSG00000066777	ARFGEF1	TRUE	TRUE
chr8	67292122	A	T	ENST00000262215	ENSG00000066777	ARFGEF1	TRUE	TRUE
chr8	67292124	C	A	ENST00000262215	ENSG00000066777	ARFGEF1	TRUE	FALSE
chr8	67292124	C	G	ENST00000262215	ENSG00000066777	ARFGEF1	TRUE	FALSE
chr8	67292124	C	T	ENST00000262215	ENSG00000066777	ARFGEF1	TRUE	FALSE
chr8	67292125	T	A	ENST00000262215	ENSG00000066777	ARFGEF1	TRUE	FALSE
chr8	67292125	T	C	ENST00000262215	ENSG00000066777	ARFGEF1	TRUE	FALSE
chr8	67292125	T	G	ENST00000262215	ENSG00000066777	ARFGEF1	TRUE	FALSE
chr8	67296429	A	C	ENST00000262215	ENSG00000066777	ARFGEF1	TRUE	FALSE
chr8	67296429	A	G	ENST00000262215	ENSG00000066777	ARFGEF1	TRUE	FALSE
chr8	67296429	A	T	ENST00000262215	ENSG00000066777	ARFGEF1	TRUE	FALSE
chr8	67296430	C	A	ENST00000262215	ENSG00000066777	ARFGEF1	TRUE	FALSE
chr8	67296430	C	G	ENST00000262215	ENSG00000066777	ARFGEF1	TRUE	FALSE
chr8	67296430	C	T	ENST00000262215	ENSG00000066777	ARFGEF1	TRUE	FALSE
chr8	67296436	G	A	ENST00000262215	ENSG00000066777	ARFGEF1	TRUE	TRUE
chr8	67296442	C	A	ENST00000262215	ENSG00000066777	ARFGEF1	TRUE	TRUE
chr8	67296472	G	A	ENST00000262215	ENSG00000066777	ARFGEF1	TRUE	TRUE
chr8	67296487	T	A	ENST00000262215	ENSG00000066777	ARFGEF1	TRUE	TRUE
chr8	67296499	G	A	ENST00000262215	ENSG00000066777	ARFGEF1	TRUE	TRUE
chr8	67296514	T	A	ENST00000262215	ENSG00000066777	ARFGEF1	TRUE	TRUE
chr8	67296522	A	C	ENST00000262215	ENSG00000066777	ARFGEF1	TRUE	TRUE
chr8	67296522	A	T	ENST00000262215	ENSG00000066777	ARFGEF1	TRUE	TRUE
chr8	67296524	G	C	ENST00000262215	ENSG00000066777	ARFGEF1	TRUE	TRUE
chr8	67296524	G	T	ENST00000262215	ENSG00000066777	ARFGEF1	TRUE	TRUE
chr8	67296533	G	C	ENST00000262215	ENSG00000066777	ARFGEF1	TRUE	TRUE
chr8	67296533	G	T	ENST00000262215	ENSG00000066777	ARFGEF1	TRUE	TRUE
chr8	67296536	A	T	ENST00000262215	ENSG00000066777	ARFGEF1	TRUE	TRUE
chr8	67296544	T	A	ENST00000262215	ENSG00000066777	ARFGEF1	TRUE	TRUE
chr8	67296553	G	A	ENST00000262215	ENSG00000066777	ARFGEF1	TRUE	TRUE
chr8	67296568	C	A	ENST00000262215	ENSG00000066777	ARFGEF1	TRUE	TRUE
chr8	67296577	C	A	ENST00000262215	ENSG00000066777	ARFGEF1	TRUE	TRUE
chr8	67296586	G	A	ENST00000262215	ENSG00000066777	ARFGEF1	TRUE	TRUE
chr8	67296588	G	C	ENST00000262215	ENSG00000066777	ARFGEF1	TRUE	TRUE
chr8	67296588	G	T	ENST00000262215	ENSG00000066777	ARFGEF1	TRUE	TRUE
chr8	67296606	A	C	ENST00000262215	ENSG00000066777	ARFGEF1
chr8	67296606	A	T	ENST00000262215	ENSG00000066777	ARFGEF1
chr8	67296611	C	A	ENST00000262215	ENSG00000066777	ARFGEF1	TRUE	FALSE
chr8	67296611	C	G	ENST00000262215	ENSG00000066777	ARFGEF1	TRUE	FALSE
chr8	67296611	C	T	ENST00000262215	ENSG00000066777	ARFGEF1	TRUE	FALSE
chr8	67296612	T	A	ENST00000262215	ENSG00000066777	ARFGEF1	TRUE	FALSE
chr8	67296612	T	C	ENST00000262215	ENSG00000066777	ARFGEF1	TRUE	FALSE
chr8	67296612	T	G	ENST00000262215	ENSG00000066777	ARFGEF1	TRUE	FALSE
chr8	67299207	A	C	ENST00000262215	ENSG00000066777	ARFGEF1	TRUE	FALSE
chr8	67299207	A	G	ENST00000262215	ENSG00000066777	ARFGEF1	FALSE	FALSE
chr8	67299207	A	T	ENST00000262215	ENSG00000066777	ARFGEF1	TRUE	FALSE
chr8	67299208	C	A	ENST00000262215	ENSG00000066777	ARFGEF1	TRUE	FALSE
chr8	67299208	C	G	ENST00000262215	ENSG00000066777	ARFGEF1	TRUE	TRUE
chr8	67299208	C	T	ENST00000262215	ENSG00000066777	ARFGEF1	TRUE	FALSE
chr8	67299211	T	A	ENST00000262215	ENSG00000066777	ARFGEF1	TRUE	TRUE
chr8	67299220	G	A	ENST00000262215	ENSG00000066777	ARFGEF1	TRUE	TRUE
chr8	67299226	G	A	ENST00000262215	ENSG00000066777	ARFGEF1	TRUE	TRUE
chr8	67299232	C	A	ENST00000262215	ENSG00000066777	ARFGEF1	TRUE	TRUE
chr8	67299235	C	A	ENST00000262215	ENSG00000066777	ARFGEF1	TRUE	TRUE
chr8	67299244	G	A	ENST00000262215	ENSG00000066777	ARFGEF1	TRUE	TRUE
chr8	67299253	G	A	ENST00000262215	ENSG00000066777	ARFGEF1	TRUE	TRUE
chr8	67299257	G	T	ENST00000262215	ENSG00000066777	ARFGEF1	TRUE	TRUE
chr8	67299263	A	T	ENST00000262215	ENSG00000066777	ARFGEF1	TRUE	TRUE
chr8	67299274	C	A	ENST00000262215	ENSG00000066777	ARFGEF1	TRUE	TRUE
chr8	67299283	T	A	ENST00000262215	ENSG00000066777	ARFGEF1	TRUE	TRUE
chr8	67299291	A	C	ENST00000262215	ENSG00000066777	ARFGEF1	TRUE	TRUE
chr8	67299291	A	T	ENST00000262215	ENSG00000066777	ARFGEF1	TRUE	TRUE
chr8	67299295	T	A	ENST00000262215	ENSG00000066777	ARFGEF1	TRUE	TRUE
chr8	67299298	T	A	ENST00000262215	ENSG00000066777	ARFGEF1	TRUE	TRUE
chr8	67299333	A	T	ENST00000262215	ENSG00000066777	ARFGEF1	TRUE	TRUE
chr8	67299341	A	C	ENST00000262215	ENSG00000066777	ARFGEF1	TRUE	TRUE
chr8	67299341	A	T	ENST00000262215	ENSG00000066777	ARFGEF1	TRUE	TRUE
chr8	67299355	T	A	ENST00000262215	ENSG00000066777	ARFGEF1	TRUE	TRUE
chr8	67299356	C	A	ENST00000262215	ENSG00000066777	ARFGEF1	TRUE	FALSE
chr8	67299356	C	G	ENST00000262215	ENSG00000066777	ARFGEF1	TRUE	FALSE
chr8	67299356	C	T	ENST00000262215	ENSG00000066777	ARFGEF1	TRUE	FALSE
chr8	67299357	T	A	ENST00000262215	ENSG00000066777	ARFGEF1	TRUE	FALSE
chr8	67299357	T	C	ENST00000262215	ENSG00000066777	ARFGEF1	TRUE	FALSE
chr8	67299357	T	G	ENST00000262215	ENSG00000066777	ARFGEF1	TRUE	FALSE
chr8	67301222	A	C	ENST00000262215	ENSG00000066777	ARFGEF1	TRUE	FALSE
chr8	67301222	A	G	ENST00000262215	ENSG00000066777	ARFGEF1	TRUE	FALSE
chr8	67301222	A	T	ENST00000262215	ENSG00000066777	ARFGEF1	TRUE	FALSE
chr8	67301223	C	A	ENST00000262215	ENSG00000066777	ARFGEF1	TRUE	FALSE
chr8	67301223	C	G	ENST00000262215	ENSG00000066777	ARFGEF1	TRUE	FALSE
chr8	67301223	C	T	ENST00000262215	ENSG00000066777	ARFGEF1	TRUE	FALSE
chr8	67301226	G	A	ENST00000262215	ENSG00000066777	ARFGEF1	TRUE	TRUE
chr8	67301228	A	C	ENST00000262215	ENSG00000066777	ARFGEF1	TRUE	TRUE
chr8	67301228	A	T	ENST00000262215	ENSG00000066777	ARFGEF1	TRUE	TRUE
chr8	67301230	G	T	ENST00000262215	ENSG00000066777	ARFGEF1	TRUE	TRUE
chr8	67301260	A	T	ENST00000262215	ENSG00000066777	ARFGEF1	TRUE	TRUE
chr8	67301265	T	A	ENST00000262215	ENSG00000066777	ARFGEF1	TRUE	TRUE
chr8	67301271	G	A	ENST00000262215	ENSG00000066777	ARFGEF1	TRUE	TRUE
chr8	67301272	G	T	ENST00000262215	ENSG00000066777	ARFGEF1	TRUE	TRUE
chr8	67301279	A	T	ENST00000262215	ENSG00000066777	ARFGEF1	TRUE	TRUE
chr8	67301283	C	A	ENST00000262215	ENSG00000066777	ARFGEF1	TRUE	TRUE
chr8	67301291	A	T	ENST00000262215	ENSG00000066777	ARFGEF1	TRUE	TRUE
chr8	67301296	G	C	ENST00000262215	ENSG00000066777	ARFGEF1	TRUE	TRUE
chr8	67301296	G	T	ENST00000262215	ENSG00000066777	ARFGEF1	TRUE	TRUE
chr8	67301301	T	A	ENST00000262215	ENSG00000066777	ARFGEF1	TRUE	TRUE
chr8	67301310	C	A	ENST00000262215	ENSG00000066777	ARFGEF1	TRUE	TRUE
chr8	67301325	T	A	ENST00000262215	ENSG00000066777	ARFGEF1	TRUE	TRUE
chr8	67301327	G	C	ENST00000262215	ENSG00000066777	ARFGEF1	TRUE	TRUE
chr8	67301327	G	T	ENST00000262215	ENSG00000066777	ARFGEF1	TRUE	TRUE
chr8	67301331	T	A	ENST00000262215	ENSG00000066777	ARFGEF1	TRUE	TRUE
chr8	67301351	G	C	ENST00000262215	ENSG00000066777	ARFGEF1	TRUE	TRUE
chr8	67301351	G	T	ENST00000262215	ENSG00000066777	ARFGEF1	TRUE	TRUE
chr8	67301355	C	A	ENST00000262215	ENSG00000066777	ARFGEF1	TRUE	TRUE
chr8	67301361	T	A	ENST00000262215	ENSG00000066777	ARFGEF1	TRUE	TRUE
chr8	67301367	C	A	ENST00000262215	ENSG00000066777	ARFGEF1	TRUE	TRUE
chr8	67301370	C	A	ENST00000262215	ENSG00000066777	ARFGEF1	TRUE	TRUE
chr8	67301381	C	A	ENST00000262215	ENSG00000066777	ARFGEF1	TRUE	TRUE
chr8	67301381	C	G	ENST00000262215	ENSG00000066777	ARFGEF1	TRUE	TRUE
chr8	67301381	C	T	ENST00000262215	ENSG00000066777	ARFGEF1	TRUE	TRUE
chr8	67301382	T	A	ENST00000262215	ENSG00000066777	ARFGEF1	TRUE	TRUE
chr8	67301382	T	C	ENST00000262215	ENSG00000066777	ARFGEF1	TRUE	TRUE
chr8	67301382	T	G	ENST00000262215	ENSG00000066777	ARFGEF1	TRUE	TRUE
chr8	67302434	A	C	ENST00000262215	ENSG00000066777	ARFGEF1	TRUE	FALSE
chr8	67302434	A	G	ENST00000262215	ENSG00000066777	ARFGEF1	TRUE	FALSE
chr8	67302434	A	T	ENST00000262215	ENSG00000066777	ARFGEF1	TRUE	FALSE
chr8	67302435	C	A	ENST00000262215	ENSG00000066777	ARFGEF1	TRUE	FALSE
chr8	67302435	C	G	ENST00000262215	ENSG00000066777	ARFGEF1	TRUE	FALSE
chr8	67302435	C	T	ENST00000262215	ENSG00000066777	ARFGEF1	TRUE	FALSE
chr8	67302440	G	A	ENST00000262215	ENSG00000066777	ARFGEF1	TRUE	TRUE
chr8	67302443	T	A	ENST00000262215	ENSG00000066777	ARFGEF1	TRUE	TRUE
chr8	67302446	C	A	ENST00000262215	ENSG00000066777	ARFGEF1	TRUE	TRUE
chr8	67302452	C	A	ENST00000262215	ENSG00000066777	ARFGEF1	TRUE	TRUE
chr8	67302458	T	A	ENST00000262215	ENSG00000066777	ARFGEF1	TRUE	TRUE
chr8	67302464	C	A	ENST00000262215	ENSG00000066777	ARFGEF1	TRUE	TRUE
chr8	67302467	C	A	ENST00000262215	ENSG00000066777	ARFGEF1	TRUE	FALSE
chr8	67302467	C	G	ENST00000262215	ENSG00000066777	ARFGEF1	TRUE	FALSE
chr8	67302467	C	T	ENST00000262215	ENSG00000066777	ARFGEF1	TRUE	FALSE
chr8	67302468	T	A	ENST00000262215	ENSG00000066777	ARFGEF1	TRUE	FALSE
chr8	67302468	T	C	ENST00000262215	ENSG00000066777	ARFGEF1	TRUE	FALSE
chr8	67302468	T	G	ENST00000262215	ENSG00000066777	ARFGEF1	TRUE	FALSE
chr8	67343162	A	C	ENST00000262215	ENSG00000066777	ARFGEF1	TRUE	FALSE
chr8	67343162	A	G	ENST00000262215	ENSG00000066777	ARFGEF1	TRUE	FALSE
chr8	67343162	A	T	ENST00000262215	ENSG00000066777	ARFGEF1	TRUE	FALSE
chr8	67343163	C	A	ENST00000262215	ENSG00000066777	ARFGEF1	TRUE	FALSE
chr8	67343163	C	G	ENST00000262215	ENSG00000066777	ARFGEF1	TRUE	FALSE
chr8	67343163	C	T	ENST00000262215	ENSG00000066777	ARFGEF1	TRUE	FALSE
chr8	67343164	C	A	ENST00000262215	ENSG00000066777	ARFGEF1
chr8	67343166	A	C	ENST00000262215	ENSG00000066777	ARFGEF1
chr8	67343166	A	T	ENST00000262215	ENSG00000066777	ARFGEF1
chr8	67343176	C	A	ENST00000262215	ENSG00000066777	ARFGEF1
chr8	67343177	G	T	ENST00000262215	ENSG00000066777	ARFGEF1
chr8	67343185	T	A	ENST00000262215	ENSG00000066777	ARFGEF1
chr8	67343194	G	A	ENST00000262215	ENSG00000066777	ARFGEF1
chr8	67343209	T	A	ENST00000262215	ENSG00000066777	ARFGEF1	TRUE	TRUE
chr8	67343212	T	A	ENST00000262215	ENSG00000066777	ARFGEF1	TRUE	TRUE
chr8	67343218	C	A	ENST00000262215	ENSG00000066777	ARFGEF1	TRUE	FALSE
chr8	67343221	T	A	ENST00000262215	ENSG00000066777	ARFGEF1	TRUE	FALSE
chr8	67343229	A	T	ENST00000262215	ENSG00000066777	ARFGEF1	TRUE	FALSE
chr8	67343236	T	A	ENST00000262215	ENSG00000066777	ARFGEF1	TRUE	FALSE
chr8	67343239	C	A	ENST00000262215	ENSG00000066777	ARFGEF1	FALSE	FALSE
chr8	67343266	T	A	ENST00000262215	ENSG00000066777	ARFGEF1	FALSE	FALSE
chr8	67343272	T	A	ENST00000262215	ENSG00000066777	ARFGEF1	FALSE	FALSE
chr8	67343275	T	A	ENST00000262215	ENSG00000066777	ARFGEF1	FALSE	FALSE
chr8	67343281	C	A	ENST00000262215	ENSG00000066777	ARFGEF1	FALSE	FALSE
chr8	67343282	A	C	ENST00000262215	ENSG00000066777	ARFGEF1	FALSE	FALSE
chr8	67343282	A	T	ENST00000262215	ENSG00000066777	ARFGEF1	FALSE	FALSE
chr8	67422510	A	T	ENST00000297770	ENSG00000165078	CPA6	FALSE	FALSE
chr8	67422515	T	A	ENST00000297770	ENSG00000165078	CPA6	FALSE	FALSE
chr8	67422518	T	A	ENST00000297770	ENSG00000165078	CPA6	FALSE	FALSE
chr8	67422542	T	A	ENST00000297770	ENSG00000165078	CPA6	FALSE	FALSE
chr8	67422560	C	A	ENST00000297770	ENSG00000165078	CPA6	FALSE	FALSE
chr8	67422564	A	T	ENST00000297770	ENSG00000165078	CPA6	FALSE	FALSE
chr8	67422575	T	A	ENST00000297770	ENSG00000165078	CPA6	FALSE	FALSE
chr8	67422587	C	A	ENST00000297770	ENSG00000165078	CPA6	FALSE	FALSE
chr8	67422595	A	C	ENST00000297770	ENSG00000165078	CPA6	FALSE	FALSE
chr8	67422595	A	T	ENST00000297770	ENSG00000165078	CPA6	FALSE	FALSE
chr8	67422602	C	A	ENST00000297770	ENSG00000165078	CPA6	FALSE	FALSE
chr8	67422606	A	C	ENST00000297770	ENSG00000165078	CPA6	FALSE	FALSE
chr8	67422606	A	T	ENST00000297770	ENSG00000165078	CPA6	FALSE	FALSE
chr8	67422611	C	A	ENST00000297770	ENSG00000165078	CPA6	FALSE	FALSE
chr8	67422626	C	A	ENST00000297770	ENSG00000165078	CPA6	FALSE	FALSE
chr8	67422639	A	C	ENST00000297770	ENSG00000165078	CPA6	FALSE	FALSE
chr8	67422639	A	T	ENST00000297770	ENSG00000165078	CPA6	FALSE	FALSE
chr8	67422650	C	A	ENST00000297770	ENSG00000165078	CPA6	FALSE	FALSE
chr8	67422656	T	A	ENST00000297770	ENSG00000165078	CPA6	FALSE	FALSE
chr8	67422657	G	C	ENST00000297770	ENSG00000165078	CPA6	FALSE	FALSE
chr8	67422657	G	T	ENST00000297770	ENSG00000165078	CPA6	FALSE	FALSE
chr8	67422663	C	T	ENST00000297770	ENSG00000165078	CPA6	FALSE	FALSE
chr8	67422664	C	T	ENST00000297770	ENSG00000165078	CPA6	FALSE	FALSE
chr8	67422673	G	C	ENST00000297770	ENSG00000165078	CPA6	FALSE	FALSE
chr8	67422673	G	T	ENST00000297770	ENSG00000165078	CPA6	FALSE	FALSE
chr8	67422690	A	C	ENST00000297770	ENSG00000165078	CPA6	FALSE	FALSE
chr8	67422690	A	T	ENST00000297770	ENSG00000165078	CPA6	FALSE	FALSE
chr8	67422692	C	A	ENST00000297770	ENSG00000165078	CPA6	TRUE	FALSE
chr8	67422692	C	G	ENST00000297770	ENSG00000165078	CPA6	TRUE	FALSE
chr8	67422692	C	T	ENST00000297770	ENSG00000165078	CPA6	TRUE	FALSE
chr8	67422693	T	A	ENST00000297770	ENSG00000165078	CPA6	TRUE	FALSE
chr8	67422693	T	C	ENST00000297770	ENSG00000165078	CPA6	TRUE	FALSE
chr8	67422693	T	G	ENST00000297770	ENSG00000165078	CPA6	TRUE	FALSE
chr8	67428045	A	C	ENST00000297770	ENSG00000165078	CPA6	TRUE	FALSE
chr8	67428045	A	G	ENST00000297770	ENSG00000165078	CPA6	TRUE	FALSE
chr8	67428045	A	T	ENST00000297770	ENSG00000165078	CPA6	TRUE	FALSE
chr8	67428046	C	A	ENST00000297770	ENSG00000165078	CPA6	TRUE	FALSE
chr8	67428046	C	G	ENST00000297770	ENSG00000165078	CPA6	TRUE	FALSE
chr8	67428046	C	T	ENST00000297770	ENSG00000165078	CPA6	TRUE	FALSE
chr8	67428049	A	T	ENST00000297770	ENSG00000165078	CPA6	FALSE	FALSE
chr8	67428068	C	A	ENST00000297770	ENSG00000165078	CPA6	FALSE	FALSE
chr8	67428069	A	C	ENST00000297770	ENSG00000165078	CPA6	FALSE	FALSE
chr8	67428069	A	T	ENST00000297770	ENSG00000165078	CPA6	FALSE	FALSE
chr8	67428074	T	A	ENST00000297770	ENSG00000165078	CPA6	FALSE	FALSE
chr8	67428075	G	C	ENST00000297770	ENSG00000165078	CPA6	FALSE	FALSE
chr8	67428075	G	T	ENST00000297770	ENSG00000165078	CPA6	FALSE	FALSE
chr8	67428080	G	A	ENST00000297770	ENSG00000165078	CPA6	FALSE	FALSE
chr8	67428087	G	C	ENST00000297770	ENSG00000165078	CPA6	FALSE	FALSE
chr8	67428087	G	T	ENST00000297770	ENSG00000165078	CPA6	FALSE	FALSE
chr8	67428094	G	C	ENST00000297770	ENSG00000165078	CPA6	FALSE	FALSE
chr8	67428094	G	T	ENST00000297770	ENSG00000165078	CPA6	FALSE	FALSE
chr8	67428098	G	A	ENST00000297770	ENSG00000165078	CPA6	TRUE	TRUE
chr8	67428116	T	A	ENST00000297770	ENSG00000165078	CPA6	TRUE	TRUE
chr8	67428117	A	C	ENST00000297770	ENSG00000165078	CPA6	TRUE	TRUE
chr8	67428117	A	T	ENST00000297770	ENSG00000165078	CPA6	TRUE	TRUE
chr8	67428131	C	A	ENST00000297770	ENSG00000165078	CPA6	TRUE	TRUE
chr8	67428132	C	A	ENST00000297770	ENSG00000165078	CPA6	TRUE	FALSE
chr8	67428132	C	G	ENST00000297770	ENSG00000165078	CPA6	TRUE	FALSE
chr8	67428132	C	T	ENST00000297770	ENSG00000165078	CPA6	TRUE	FALSE
chr8	67428133	T	A	ENST00000297770	ENSG00000165078	CPA6	TRUE	FALSE
chr8	67428133	T	C	ENST00000297770	ENSG00000165078	CPA6	TRUE	FALSE
chr8	67428133	T	G	ENST00000297770	ENSG00000165078	CPA6	TRUE	FALSE
chr8	67434036	A	C	ENST00000297770	ENSG00000165078	CPA6	TRUE	FALSE
chr8	67434036	A	G	ENST00000297770	ENSG00000165078	CPA6	TRUE	FALSE
chr8	67434036	A	T	ENST00000297770	ENSG00000165078	CPA6	TRUE	FALSE
chr8	67434037	C	A	ENST00000297770	ENSG00000165078	CPA6	TRUE	FALSE
chr8	67434037	C	G	ENST00000297770	ENSG00000165078	CPA6	TRUE	FALSE
chr8	67434037	C	T	ENST00000297770	ENSG00000165078	CPA6	TRUE	FALSE
chr8	67434041	A	T	ENST00000297770	ENSG00000165078	CPA6	TRUE	TRUE
chr8	67434046	T	A	ENST00000297770	ENSG00000165078	CPA6	TRUE	TRUE
chr8	67434065	A	C	ENST00000297770	ENSG00000165078	CPA6	TRUE	TRUE
chr8	67434065	A	T	ENST00000297770	ENSG00000165078	CPA6	TRUE	TRUE
chr8	67434070	T	A	ENST00000297770	ENSG00000165078	CPA6	TRUE	TRUE
chr8	67434071	G	C	ENST00000297770	ENSG00000165078	CPA6	TRUE	TRUE
chr8	67434071	G	T	ENST00000297770	ENSG00000165078	CPA6	TRUE	TRUE
chr8	67434077	A	C	ENST00000297770	ENSG00000165078	CPA6	TRUE	TRUE
chr8	67434077	A	T	ENST00000297770	ENSG00000165078	CPA6	TRUE	TRUE
chr8	67434083	A	C	ENST00000297770	ENSG00000165078	CPA6	TRUE	TRUE
chr8	67434083	A	T	ENST00000297770	ENSG00000165078	CPA6	TRUE	TRUE
chr8	67434090	A	C	ENST00000297770	ENSG00000165078	CPA6	TRUE	TRUE
chr8	67434090	A	T	ENST00000297770	ENSG00000165078	CPA6	TRUE	TRUE
chr8	67434097	G	A	ENST00000297770	ENSG00000165078	CPA6	TRUE	TRUE
chr8	67434101	A	C	ENST00000297770	ENSG00000165078	CPA6	TRUE	TRUE
chr8	67434101	A	T	ENST00000297770	ENSG00000165078	CPA6	TRUE	TRUE
chr8	67434119	A	C	ENST00000297770	ENSG00000165078	CPA6	TRUE	TRUE
chr8	67434119	A	T	ENST00000297770	ENSG00000165078	CPA6	TRUE	TRUE
chr8	67434136	T	A	ENST00000297770	ENSG00000165078	CPA6	TRUE	TRUE
chr8	67434139	T	A	ENST00000297770	ENSG00000165078	CPA6	TRUE	TRUE
chr8	67434145	T	A	ENST00000297770	ENSG00000165078	CPA6	TRUE	TRUE
chr8	67434148	G	A	ENST00000297770	ENSG00000165078	CPA6	TRUE	TRUE
chr8	67434169	T	A	ENST00000297770	ENSG00000165078	CPA6	TRUE	TRUE
chr8	67434175	C	A	ENST00000297770	ENSG00000165078	CPA6	TRUE	TRUE
chr8	67434181	C	A	ENST00000297770	ENSG00000165078	CPA6	TRUE	TRUE
chr8	67434187	C	A	ENST00000297770	ENSG00000165078	CPA6	TRUE	TRUE
chr8	67434200	A	T	ENST00000297770	ENSG00000165078	CPA6	TRUE	TRUE
chr8	67434203	G	C	ENST00000297770	ENSG00000165078	CPA6	TRUE	TRUE
chr8	67434203	G	T	ENST00000297770	ENSG00000165078	CPA6	TRUE	TRUE
chr8	67434215	A	T	ENST00000297770	ENSG00000165078	CPA6	TRUE	TRUE
chr8	67434235	C	A	ENST00000297770	ENSG00000165078	CPA6	TRUE	TRUE
chr8	67434238	C	A	ENST00000297770	ENSG00000165078	CPA6	TRUE	TRUE
chr8	67434241	C	A	ENST00000297770	ENSG00000165078	CPA6	TRUE	FALSE
chr8	67434241	C	G	ENST00000297770	ENSG00000165078	CPA6	TRUE	FALSE
chr8	67434241	C	T	ENST00000297770	ENSG00000165078	CPA6	TRUE	FALSE
chr8	67434242	T	A	ENST00000297770	ENSG00000165078	CPA6	TRUE	FALSE
chr8	67434242	T	C	ENST00000297770	ENSG00000165078	CPA6	TRUE	FALSE
chr8	67434242	T	G	ENST00000297770	ENSG00000165078	CPA6	TRUE	FALSE
chr8	67483766	A	C	ENST00000297770	ENSG00000165078	CPA6	TRUE	FALSE
chr8	67483766	A	G	ENST00000297770	ENSG00000165078	CPA6	TRUE	FALSE
chr8	67483766	A	T	ENST00000297770	ENSG00000165078	CPA6	TRUE	FALSE
chr8	67483767	C	A	ENST00000297770	ENSG00000165078	CPA6	TRUE	FALSE
chr8	67483767	C	G	ENST00000297770	ENSG00000165078	CPA6	TRUE	FALSE
chr8	67483767	C	T	ENST00000297770	ENSG00000165078	CPA6	TRUE	FALSE
chr8	67483769	A	T	ENST00000297770	ENSG00000165078	CPA6	TRUE	TRUE
chr8	67483772	C	T	ENST00000297770	ENSG00000165078	CPA6	TRUE	TRUE
chr8	67483773	C	T	ENST00000297770	ENSG00000165078	CPA6	TRUE	TRUE
chr8	67483777	T	A	ENST00000297770	ENSG00000165078	CPA6	TRUE	TRUE
chr8	67483783	T	A	ENST00000297770	ENSG00000165078	CPA6	TRUE	TRUE
chr8	67483784	C	T	ENST00000297770	ENSG00000165078	CPA6	TRUE	TRUE
chr8	67483785	C	T	ENST00000297770	ENSG00000165078	CPA6	TRUE	TRUE
chr8	67483792	T	A	ENST00000297770	ENSG00000165078	CPA6	TRUE	TRUE
chr8	67483807	C	A	ENST00000297770	ENSG00000165078	CPA6	TRUE	TRUE
chr8	67483811	G	T	ENST00000297770	ENSG00000165078	CPA6	TRUE	TRUE
chr8	67483824	G	C	ENST00000297770	ENSG00000165078	CPA6	TRUE	TRUE
chr8	67483824	G	T	ENST00000297770	ENSG00000165078	CPA6	TRUE	TRUE
chr8	67483833	G	C	ENST00000297770	ENSG00000165078	CPA6	TRUE	TRUE
chr8	67483833	G	T	ENST00000297770	ENSG00000165078	CPA6	TRUE	TRUE
chr8	67483843	T	A	ENST00000297770	ENSG00000165078	CPA6	TRUE	TRUE
chr8	67483846	T	A	ENST00000297770	ENSG00000165078	CPA6	TRUE	TRUE
chr8	67483847	C	T	ENST00000297770	ENSG00000165078	CPA6	TRUE	TRUE
chr8	67483848	C	T	ENST00000297770	ENSG00000165078	CPA6	TRUE	TRUE
chr8	67483855	G	A	ENST00000297770	ENSG00000165078	CPA6	TRUE	TRUE
chr8	67483859	C	A	ENST00000297770	ENSG00000165078	CPA6	TRUE	FALSE
chr8	67483859	C	G	ENST00000297770	ENSG00000165078	CPA6	TRUE	FALSE
chr8	67483859	C	T	ENST00000297770	ENSG00000165078	CPA6	TRUE	FALSE
chr8	67483860	T	A	ENST00000297770	ENSG00000165078	CPA6	TRUE	FALSE
chr8	67483860	T	C	ENST00000297770	ENSG00000165078	CPA6	TRUE	FALSE
chr8	67483860	T	G	ENST00000297770	ENSG00000165078	CPA6	TRUE	FALSE
chr8	67484677	A	C	ENST00000297770	ENSG00000165078	CPA6	TRUE	FALSE
chr8	67484677	A	G	ENST00000297770	ENSG00000165078	CPA6	TRUE	FALSE
chr8	67484677	A	T	ENST00000297770	ENSG00000165078	CPA6	TRUE	FALSE
chr8	67484678	C	A	ENST00000297770	ENSG00000165078	CPA6	TRUE	FALSE
chr8	67484678	C	G	ENST00000297770	ENSG00000165078	CPA6	TRUE	FALSE
chr8	67484678	C	T	ENST00000297770	ENSG00000165078	CPA6	TRUE	FALSE
chr8	67484685	C	T	ENST00000297770	ENSG00000165078	CPA6	TRUE	TRUE
chr8	67484686	C	T	ENST00000297770	ENSG00000165078	CPA6	TRUE	TRUE
chr8	67484697	G	C	ENST00000297770	ENSG00000165078	CPA6	TRUE	TRUE
chr8	67484697	G	T	ENST00000297770	ENSG00000165078	CPA6	TRUE	TRUE
chr8	67484702	C	A	ENST00000297770	ENSG00000165078	CPA6	TRUE	TRUE
chr8	67484727	A	C	ENST00000297770	ENSG00000165078	CPA6	TRUE	TRUE
chr8	67484727	A	T	ENST00000297770	ENSG00000165078	CPA6	TRUE	TRUE
chr8	67484733	A	C	ENST00000297770	ENSG00000165078	CPA6	TRUE	TRUE
chr8	67484733	A	T	ENST00000297770	ENSG00000165078	CPA6	TRUE	TRUE
chr8	67484746	A	T	ENST00000297770	ENSG00000165078	CPA6	TRUE	TRUE
chr8	67484753	T	A	ENST00000297770	ENSG00000165078	CPA6	TRUE	TRUE
chr8	67484756	T	A	ENST00000297770	ENSG00000165078	CPA6	TRUE	TRUE
chr8	67484774	T	A	ENST00000297770	ENSG00000165078	CPA6	TRUE	TRUE
chr8	67484775	A	C	ENST00000297770	ENSG00000165078	CPA6	TRUE	TRUE
chr8	67484775	A	T	ENST00000297770	ENSG00000165078	CPA6	TRUE	TRUE
chr8	67484790	C	A	ENST00000297770	ENSG00000165078	CPA6	TRUE	FALSE
chr8	67484790	C	G	ENST00000297770	ENSG00000165078	CPA6	TRUE	FALSE
chr8	67484790	C	T	ENST00000297770	ENSG00000165078	CPA6	TRUE	FALSE
chr8	67484791	T	A	ENST00000297770	ENSG00000165078	CPA6	TRUE	FALSE
chr8	67484791	T	C	ENST00000297770	ENSG00000165078	CPA6	TRUE	FALSE
chr8	67484791	T	G	ENST00000297770	ENSG00000165078	CPA6	TRUE	FALSE
chr8	67506785	A	C	ENST00000297770	ENSG00000165078	CPA6	TRUE	FALSE
chr8	67506785	A	G	ENST00000297770	ENSG00000165078	CPA6	TRUE	FALSE
chr8	67506785	A	T	ENST00000297770	ENSG00000165078	CPA6	TRUE	FALSE
chr8	67506786	C	A	ENST00000297770	ENSG00000165078	CPA6	TRUE	FALSE
chr8	67506786	C	G	ENST00000297770	ENSG00000165078	CPA6	TRUE	FALSE
chr8	67506786	C	T	ENST00000297770	ENSG00000165078	CPA6	TRUE	FALSE
chr8	67506789	C	A	ENST00000297770	ENSG00000165078	CPA6	TRUE	TRUE
chr8	67506792	T	A	ENST00000297770	ENSG00000165078	CPA6	TRUE	TRUE
chr8	67506799	C	T	ENST00000297770	ENSG00000165078	CPA6	TRUE	TRUE
chr8	67506800	C	T	ENST00000297770	ENSG00000165078	CPA6	TRUE	TRUE
chr8	67506804	G	A	ENST00000297770	ENSG00000165078	CPA6	TRUE	TRUE
chr8	67506805	A	T	ENST00000297770	ENSG00000165078	CPA6	TRUE	TRUE
chr8	67506823	C	T	ENST00000297770	ENSG00000165078	CPA6	TRUE	TRUE
chr8	67506824	C	T	ENST00000297770	ENSG00000165078	CPA6	TRUE	TRUE
chr8	67506828	C	A	ENST00000297770	ENSG00000165078	CPA6	TRUE	TRUE
chr8	67506831	T	A	ENST00000297770	ENSG00000165078	CPA6	TRUE	TRUE
chr8	67506844	A	T	ENST00000297770	ENSG00000165078	CPA6	TRUE	TRUE
chr8	67506853	C	T	ENST00000297770	ENSG00000165078	CPA6	TRUE	TRUE
chr8	67506854	C	T	ENST00000297770	ENSG00000165078	CPA6	TRUE	TRUE
chr8	67506864	T	A	ENST00000297770	ENSG00000165078	CPA6	TRUE	TRUE
chr8	67506867	T	A	ENST00000297770	ENSG00000165078	CPA6	TRUE	TRUE
chr8	67506873	G	A	ENST00000297770	ENSG00000165078	CPA6	TRUE	TRUE
chr8	67506875	G	C	ENST00000297770	ENSG00000165078	CPA6	TRUE	TRUE
chr8	67506875	G	T	ENST00000297770	ENSG00000165078	CPA6	TRUE	TRUE
chr8	67506879	G	A	ENST00000297770	ENSG00000165078	CPA6	TRUE	TRUE
chr8	67506882	T	A	ENST00000297770	ENSG00000165078	CPA6	TRUE	TRUE
chr8	67506889	C	A	ENST00000297770	ENSG00000165078	CPA6	TRUE	FALSE
chr8	67506889	C	G	ENST00000297770	ENSG00000165078	CPA6	TRUE	FALSE
chr8	67506889	C	T	ENST00000297770	ENSG00000165078	CPA6	TRUE	FALSE
chr8	67506890	T	A	ENST00000297770	ENSG00000165078	CPA6	TRUE	FALSE
chr8	67506890	T	C	ENST00000297770	ENSG00000165078	CPA6	TRUE	FALSE
chr8	67506890	T	G	ENST00000297770	ENSG00000165078	CPA6	TRUE	FALSE
chr8	67509515	A	C	ENST00000297770	ENSG00000165078	CPA6	TRUE	FALSE
chr8	67509515	A	G	ENST00000297770	ENSG00000165078	CPA6	TRUE	FALSE
chr8	67509515	A	T	ENST00000297770	ENSG00000165078	CPA6	TRUE	FALSE
chr8	67509516	C	A	ENST00000297770	ENSG00000165078	CPA6	TRUE	FALSE
chr8	67509516	C	G	ENST00000297770	ENSG00000165078	CPA6	TRUE	FALSE
chr8	67509516	C	T	ENST00000297770	ENSG00000165078	CPA6	TRUE	FALSE
chr8	67509519	T	A	ENST00000297770	ENSG00000165078	CPA6	TRUE	TRUE
chr8	67509521	A	C	ENST00000297770	ENSG00000165078	CPA6	TRUE	TRUE
chr8	67509521	A	T	ENST00000297770	ENSG00000165078	CPA6	TRUE	TRUE
chr8	67509537	T	A	ENST00000297770	ENSG00000165078	CPA6	TRUE	TRUE
chr8	67509540	C	A	ENST00000297770	ENSG00000165078	CPA6	TRUE	TRUE
chr8	67509543	C	A	ENST00000297770	ENSG00000165078	CPA6	TRUE	TRUE
chr8	67509544	A	C	ENST00000297770	ENSG00000165078	CPA6	TRUE	TRUE
chr8	67509544	A	T	ENST00000297770	ENSG00000165078	CPA6	TRUE	TRUE
chr8	67509548	G	C	ENST00000297770	ENSG00000165078	CPA6	TRUE	TRUE
chr8	67509548	G	T	ENST00000297770	ENSG00000165078	CPA6	TRUE	TRUE
chr8	67509552	T	A	ENST00000297770	ENSG00000165078	CPA6	TRUE	TRUE
chr8	67509555	C	A	ENST00000297770	ENSG00000165078	CPA6	TRUE	TRUE
chr8	67509581	G	C	ENST00000297770	ENSG00000165078	CPA6	TRUE	TRUE
chr8	67509581	G	T	ENST00000297770	ENSG00000165078	CPA6	TRUE	TRUE
chr8	67509591	T	A	ENST00000297770	ENSG00000165078	CPA6	TRUE	TRUE
chr8	67509607	C	T	ENST00000297770	ENSG00000165078	CPA6	TRUE	TRUE
chr8	67509608	C	T	ENST00000297770	ENSG00000165078	CPA6	TRUE	TRUE
chr8	67509615	G	A	ENST00000297770	ENSG00000165078	CPA6	TRUE	TRUE
chr8	67509619	C	A	ENST00000297770	ENSG00000165078	CPA6	TRUE	FALSE
chr8	67509619	C	G	ENST00000297770	ENSG00000165078	CPA6	TRUE	FALSE
chr8	67509619	C	T	ENST00000297770	ENSG00000165078	CPA6	TRUE	FALSE
chr8	67509620	T	A	ENST00000297770	ENSG00000165078	CPA6	TRUE	FALSE
chr8	67509620	T	C	ENST00000297770	ENSG00000165078	CPA6	TRUE	FALSE
chr8	67509620	T	G	ENST00000297770	ENSG00000165078	CPA6	TRUE	FALSE
chr8	67511539	A	C	ENST00000297770	ENSG00000165078	CPA6	TRUE	FALSE
chr8	67511539	A	G	ENST00000297770	ENSG00000165078	CPA6	TRUE	FALSE
chr8	67511539	A	T	ENST00000297770	ENSG00000165078	CPA6	TRUE	FALSE
chr8	67511540	C	A	ENST00000297770	ENSG00000165078	CPA6	TRUE	FALSE
chr8	67511540	C	G	ENST00000297770	ENSG00000165078	CPA6	TRUE	FALSE
chr8	67511540	C	T	ENST00000297770	ENSG00000165078	CPA6	TRUE	FALSE
chr8	67511543	C	A	ENST00000297770	ENSG00000165078	CPA6	TRUE	TRUE
chr8	67511546	C	A	ENST00000297770	ENSG00000165078	CPA6	TRUE	TRUE
chr8	67511548	A	C	ENST00000297770	ENSG00000165078	CPA6	TRUE	TRUE
chr8	67511548	A	T	ENST00000297770	ENSG00000165078	CPA6	TRUE	TRUE
chr8	67511556	A	C	ENST00000297770	ENSG00000165078	CPA6	TRUE	TRUE
chr8	67511556	A	T	ENST00000297770	ENSG00000165078	CPA6	TRUE	TRUE
chr8	67511564	C	A	ENST00000297770	ENSG00000165078	CPA6	TRUE	TRUE
chr8	67511565	A	C	ENST00000297770	ENSG00000165078	CPA6	TRUE	TRUE
chr8	67511565	A	T	ENST00000297770	ENSG00000165078	CPA6	TRUE	TRUE
chr8	67511571	A	C	ENST00000297770	ENSG00000165078	CPA6	TRUE	TRUE
chr8	67511571	A	T	ENST00000297770	ENSG00000165078	CPA6	TRUE	TRUE
chr8	67511576	C	A	ENST00000297770	ENSG00000165078	CPA6	TRUE	TRUE
chr8	67511588	T	A	ENST00000297770	ENSG00000165078	CPA6	TRUE	TRUE
chr8	67511591	G	A	ENST00000297770	ENSG00000165078	CPA6	TRUE	TRUE
chr8	67511597	T	A	ENST00000297770	ENSG00000165078	CPA6	TRUE	TRUE
chr8	67511600	G	A	ENST00000297770	ENSG00000165078	CPA6	TRUE	TRUE
chr8	67511608	A	T	ENST00000297770	ENSG00000165078	CPA6	TRUE	TRUE
chr8	67511618	C	A	ENST00000297770	ENSG00000165078	CPA6	TRUE	TRUE
chr8	67511621	T	A	ENST00000297770	ENSG00000165078	CPA6	TRUE	TRUE
chr8	67511624	C	A	ENST00000297770	ENSG00000165078	CPA6	TRUE	TRUE
chr8	67511633	T	A	ENST00000297770	ENSG00000165078	CPA6	TRUE	TRUE
chr8	67511636	G	A	ENST00000297770	ENSG00000165078	CPA6	TRUE	TRUE
chr8	67511645	C	A	ENST00000297770	ENSG00000165078	CPA6	TRUE	TRUE
chr8	67511656	C	A	ENST00000297770	ENSG00000165078	CPA6	TRUE	FALSE
chr8	67511656	C	G	ENST00000297770	ENSG00000165078	CPA6	TRUE	FALSE
chr8	67511656	C	T	ENST00000297770	ENSG00000165078	CPA6	TRUE	FALSE
chr8	67511657	T	A	ENST00000297770	ENSG00000165078	CPA6	TRUE	FALSE
chr8	67511657	T	C	ENST00000297770	ENSG00000165078	CPA6	TRUE	FALSE
chr8	67511657	T	G	ENST00000297770	ENSG00000165078	CPA6	TRUE	FALSE
chr8	67517921	A	C	ENST00000297770	ENSG00000165078	CPA6	TRUE	FALSE
chr8	67517921	A	G	ENST00000297770	ENSG00000165078	CPA6	TRUE	FALSE
chr8	67517921	A	T	ENST00000297770	ENSG00000165078	CPA6	TRUE	FALSE
chr8	67517922	C	A	ENST00000297770	ENSG00000165078	CPA6	TRUE	FALSE
chr8	67517922	C	G	ENST00000297770	ENSG00000165078	CPA6	TRUE	FALSE
chr8	67517922	C	T	ENST00000297770	ENSG00000165078	CPA6	TRUE	FALSE
chr8	67517924	T	A	ENST00000297770	ENSG00000165078	CPA6	TRUE	TRUE
chr8	67517925	G	C	ENST00000297770	ENSG00000165078	CPA6	TRUE	TRUE
chr8	67517925	G	T	ENST00000297770	ENSG00000165078	CPA6	TRUE	TRUE
chr8	67517930	G	A	ENST00000297770	ENSG00000165078	CPA6	TRUE	TRUE
chr8	67517942	C	A	ENST00000297770	ENSG00000165078	CPA6	TRUE	TRUE
chr8	67517945	G	A	ENST00000297770	ENSG00000165078	CPA6	TRUE	TRUE
chr8	67517947	A	C	ENST00000297770	ENSG00000165078	CPA6	TRUE	TRUE
chr8	67517947	A	T	ENST00000297770	ENSG00000165078	CPA6	TRUE	TRUE
chr8	67517956	A	C	ENST00000297770	ENSG00000165078	CPA6	TRUE	TRUE
chr8	67517956	A	T	ENST00000297770	ENSG00000165078	CPA6	TRUE	TRUE
chr8	67517966	G	A	ENST00000297770	ENSG00000165078	CPA6	TRUE	TRUE
chr8	67517978	G	A	ENST00000297770	ENSG00000165078	CPA6	TRUE	TRUE
chr8	67518005	C	A	ENST00000297770	ENSG00000165078	CPA6	TRUE	TRUE
chr8	67518008	C	A	ENST00000297770	ENSG00000165078	CPA6	TRUE	TRUE
chr8	67518010	G	C	ENST00000297770	ENSG00000165078	CPA6	TRUE	TRUE
chr8	67518010	G	T	ENST00000297770	ENSG00000165078	CPA6	TRUE	TRUE
chr8	67518015	A	C	ENST00000297770	ENSG00000165078	CPA6	TRUE	TRUE
chr8	67518015	A	T	ENST00000297770	ENSG00000165078	CPA6	TRUE	TRUE
chr8	67518035	G	A	ENST00000297770	ENSG00000165078	CPA6	TRUE	TRUE
chr8	67518036	C	T	ENST00000297770	ENSG00000165078	CPA6	TRUE	TRUE
chr8	67518037	C	T	ENST00000297770	ENSG00000165078	CPA6	TRUE	TRUE
chr8	67518048	C	A	ENST00000297770	ENSG00000165078	CPA6	FALSE	FALSE
chr8	67518048	C	G	ENST00000297770	ENSG00000165078	CPA6	FALSE	FALSE
chr8	67518048	C	T	ENST00000297770	ENSG00000165078	CPA6	FALSE	FALSE
chr8	67518049	T	A	ENST00000297770	ENSG00000165078	CPA6	FALSE	FALSE
chr8	67518049	T	C	ENST00000297770	ENSG00000165078	CPA6	FALSE	FALSE
chr8	67518049	T	G	ENST00000297770	ENSG00000165078	CPA6	FALSE	FALSE
chr8	67624174	A	C	ENST00000297770	ENSG00000165078	CPA6	TRUE	FALSE
chr8	67624174	A	G	ENST00000297770	ENSG00000165078	CPA6	TRUE	FALSE
chr8	67624174	A	T	ENST00000297770	ENSG00000165078	CPA6	TRUE	FALSE
chr8	67624175	C	A	ENST00000297770	ENSG00000165078	CPA6	TRUE	FALSE
chr8	67624175	C	G	ENST00000297770	ENSG00000165078	CPA6	TRUE	FALSE
chr8	67624175	C	T	ENST00000297770	ENSG00000165078	CPA6	TRUE	FALSE
chr8	67624178	T	A	ENST00000297770	ENSG00000165078	CPA6	TRUE	TRUE
chr8	67624184	G	A	ENST00000297770	ENSG00000165078	CPA6	TRUE	TRUE
chr8	67624185	A	C	ENST00000297770	ENSG00000165078	CPA6	TRUE	TRUE
chr8	67624185	A	T	ENST00000297770	ENSG00000165078	CPA6	TRUE	TRUE
chr8	67624196	T	A	ENST00000297770	ENSG00000165078	CPA6	TRUE	TRUE
chr8	67624199	T	A	ENST00000297770	ENSG00000165078	CPA6	TRUE	TRUE
chr8	67624206	A	C	ENST00000297770	ENSG00000165078	CPA6	TRUE	TRUE
chr8	67624206	A	T	ENST00000297770	ENSG00000165078	CPA6	TRUE	TRUE
chr8	67624214	C	A	ENST00000297770	ENSG00000165078	CPA6	TRUE	TRUE
chr8	67624217	C	A	ENST00000297770	ENSG00000165078	CPA6	TRUE	TRUE
chr8	67624220	C	A	ENST00000297770	ENSG00000165078	CPA6	TRUE	TRUE
chr8	67624226	T	A	ENST00000297770	ENSG00000165078	CPA6	TRUE	TRUE
chr8	67624238	T	A	ENST00000297770	ENSG00000165078	CPA6
chr8	67624247	T	A	ENST00000297770	ENSG00000165078	CPA6
chr8	67624252	C	A	ENST00000297770	ENSG00000165078	CPA6	TRUE	FALSE
chr8	67624252	C	G	ENST00000297770	ENSG00000165078	CPA6	TRUE	FALSE
chr8	67624252	C	T	ENST00000297770	ENSG00000165078	CPA6	TRUE	FALSE
chr8	67624253	T	A	ENST00000297770	ENSG00000165078	CPA6	TRUE	FALSE
chr8	67624253	T	C	ENST00000297770	ENSG00000165078	CPA6	TRUE	FALSE
chr8	67624253	T	G	ENST00000297770	ENSG00000165078	CPA6	TRUE	FALSE
chr8	67746012	A	C	ENST00000297770	ENSG00000165078	CPA6	TRUE	FALSE
chr8	67746012	A	G	ENST00000297770	ENSG00000165078	CPA6	TRUE	FALSE
chr8	67746012	A	T	ENST00000297770	ENSG00000165078	CPA6	TRUE	FALSE
chr8	67746013	C	A	ENST00000297770	ENSG00000165078	CPA6	TRUE	FALSE
chr8	67746013	C	G	ENST00000297770	ENSG00000165078	CPA6	TRUE	FALSE
chr8	67746013	C	T	ENST00000297770	ENSG00000165078	CPA6	TRUE	FALSE
chr8	67746019	A	C	ENST00000297770	ENSG00000165078	CPA6	TRUE	TRUE
chr8	67746019	A	T	ENST00000297770	ENSG00000165078	CPA6	TRUE	TRUE
chr8	67746031	A	C	ENST00000297770	ENSG00000165078	CPA6	TRUE	TRUE
chr8	67746031	A	T	ENST00000297770	ENSG00000165078	CPA6	TRUE	TRUE
chr8	67746054	G	A	ENST00000297770	ENSG00000165078	CPA6	TRUE	TRUE
chr8	67746063	T	A	ENST00000297770	ENSG00000165078	CPA6	TRUE	FALSE
chr8	67746065	A	T	ENST00000297770	ENSG00000165078	CPA6	TRUE	FALSE
chr8	67746073	C	T	ENST00000297770	ENSG00000165078	CPA6	TRUE	FALSE
chr8	67746074	C	T	ENST00000297770	ENSG00000165078	CPA6	TRUE	FALSE
chr8	67746076	G	T	ENST00000297770	ENSG00000165078	CPA6	TRUE	FALSE
chr8	67746102	G	A	ENST00000297770	ENSG00000165078	CPA6	FALSE	FALSE
chr8	67746114	T	A	ENST00000297770	ENSG00000165078	CPA6	FALSE	FALSE
chr8	67746121	A	T	ENST00000297770	ENSG00000165078	CPA6	FALSE	FALSE
chr8	67746126	T	A	ENST00000297770	ENSG00000165078	CPA6	FALSE	FALSE
chr8	67952401	G	T	ENST00000288368	ENSG00000046889	PREX2	FALSE	FALSE
chr8	67952413	G	T	ENST00000288368	ENSG00000046889	PREX2	FALSE	FALSE
chr8	67952428	G	T	ENST00000288368	ENSG00000046889	PREX2	FALSE	FALSE
chr8	67952437	A	T	ENST00000288368	ENSG00000046889	PREX2	FALSE	FALSE
chr8	67952446	G	T	ENST00000288368	ENSG00000046889	PREX2	TRUE	FALSE
chr8	67952449	A	T	ENST00000288368	ENSG00000046889	PREX2	TRUE	FALSE
chr8	67952452	C	T	ENST00000288368	ENSG00000046889	PREX2	TRUE	FALSE
chr8	67952472	C	A	ENST00000288368	ENSG00000046889	PREX2	TRUE	TRUE
chr8	67952482	G	T	ENST00000288368	ENSG00000046889	PREX2	TRUE	TRUE
chr8	67952488	C	T	ENST00000288368	ENSG00000046889	PREX2	TRUE	TRUE
chr8	67952491	A	T	ENST00000288368	ENSG00000046889	PREX2	TRUE	TRUE
chr8	67952497	G	T	ENST00000288368	ENSG00000046889	PREX2	TRUE	TRUE
chr8	67952508	T	A	ENST00000288368	ENSG00000046889	PREX2	TRUE	TRUE
chr8	67952508	T	G	ENST00000288368	ENSG00000046889	PREX2	TRUE	TRUE
chr8	67952521	G	T	ENST00000288368	ENSG00000046889	PREX2	TRUE	TRUE
chr8	67952534	C	A	ENST00000288368	ENSG00000046889	PREX2	TRUE	TRUE
chr8	67952536	G	A	ENST00000288368	ENSG00000046889	PREX2	TRUE	FALSE
chr8	67952536	G	C	ENST00000288368	ENSG00000046889	PREX2	TRUE	FALSE
chr8	67952536	G	T	ENST00000288368	ENSG00000046889	PREX2	TRUE	FALSE
chr8	67952537	T	A	ENST00000288368	ENSG00000046889	PREX2	TRUE	FALSE
chr8	67952537	T	C	ENST00000288368	ENSG00000046889	PREX2	FALSE	FALSE
chr8	67952537	T	G	ENST00000288368	ENSG00000046889	PREX2	TRUE	FALSE
chr8	68017844	A	C	ENST00000288368	ENSG00000046889	PREX2	TRUE	FALSE
chr8	68017844	A	G	ENST00000288368	ENSG00000046889	PREX2	TRUE	FALSE
chr8	68017844	A	T	ENST00000288368	ENSG00000046889	PREX2	TRUE	FALSE
chr8	68017845	G	A	ENST00000288368	ENSG00000046889	PREX2	TRUE	FALSE
chr8	68017845	G	C	ENST00000288368	ENSG00000046889	PREX2	TRUE	FALSE
chr8	68017845	G	T	ENST00000288368	ENSG00000046889	PREX2	TRUE	FALSE
chr8	68017853	T	A	ENST00000288368	ENSG00000046889	PREX2	TRUE	TRUE
chr8	68017853	T	G	ENST00000288368	ENSG00000046889	PREX2	TRUE	TRUE
chr8	68017858	A	T	ENST00000288368	ENSG00000046889	PREX2	TRUE	TRUE
chr8	68017867	C	T	ENST00000288368	ENSG00000046889	PREX2	TRUE	TRUE
chr8	68017872	T	A	ENST00000288368	ENSG00000046889	PREX2	TRUE	TRUE
chr8	68017880	C	A	ENST00000288368	ENSG00000046889	PREX2	TRUE	TRUE
chr8	68017880	C	G	ENST00000288368	ENSG00000046889	PREX2	TRUE	TRUE
chr8	68017882	A	T	ENST00000288368	ENSG00000046889	PREX2	TRUE	TRUE
chr8	68017891	A	T	ENST00000288368	ENSG00000046889	PREX2	TRUE	TRUE
chr8	68017903	G	T	ENST00000288368	ENSG00000046889	PREX2	TRUE	TRUE
chr8	68017906	G	T	ENST00000288368	ENSG00000046889	PREX2	TRUE	TRUE
chr8	68017915	A	T	ENST00000288368	ENSG00000046889	PREX2	TRUE	TRUE
chr8	68017918	G	A	ENST00000288368	ENSG00000046889	PREX2	TRUE	FALSE
chr8	68017918	G	C	ENST00000288368	ENSG00000046889	PREX2	TRUE	FALSE
chr8	68017918	G	T	ENST00000288368	ENSG00000046889	PREX2	TRUE	FALSE
chr8	68017919	T	A	ENST00000288368	ENSG00000046889	PREX2	TRUE	FALSE
chr8	68017919	T	C	ENST00000288368	ENSG00000046889	PREX2	TRUE	FALSE
chr8	68017919	T	G	ENST00000288368	ENSG00000046889	PREX2	TRUE	FALSE
chr8	68019547	A	C	ENST00000288368	ENSG00000046889	PREX2	TRUE	FALSE
chr8	68019547	A	G	ENST00000288368	ENSG00000046889	PREX2	TRUE	FALSE
chr8	68019547	A	T	ENST00000288368	ENSG00000046889	PREX2	TRUE	FALSE
chr8	68019548	G	A	ENST00000288368	ENSG00000046889	PREX2	TRUE	FALSE
chr8	68019548	G	C	ENST00000288368	ENSG00000046889	PREX2	TRUE	FALSE
chr8	68019548	G	T	ENST00000288368	ENSG00000046889	PREX2	TRUE	FALSE
chr8	68019553	T	A	ENST00000288368	ENSG00000046889	PREX2	TRUE	TRUE
chr8	68019559	C	A	ENST00000288368	ENSG00000046889	PREX2	TRUE	TRUE
chr8	68019559	C	G	ENST00000288368	ENSG00000046889	PREX2	TRUE	TRUE
chr8	68019567	G	T	ENST00000288368	ENSG00000046889	PREX2	TRUE	TRUE
chr8	68019588	A	T	ENST00000288368	ENSG00000046889	PREX2	TRUE	TRUE
chr8	68019591	G	T	ENST00000288368	ENSG00000046889	PREX2	TRUE	TRUE
chr8	68019598	T	A	ENST00000288368	ENSG00000046889	PREX2	TRUE	TRUE
chr8	68019598	T	G	ENST00000288368	ENSG00000046889	PREX2	TRUE	TRUE
chr8	68019600	A	T	ENST00000288368	ENSG00000046889	PREX2	TRUE	TRUE
chr8	68019609	G	T	ENST00000288368	ENSG00000046889	PREX2	TRUE	TRUE
chr8	68019612	G	T	ENST00000288368	ENSG00000046889	PREX2	TRUE	TRUE
chr8	68019617	C	A	ENST00000288368	ENSG00000046889	PREX2	TRUE	TRUE
chr8	68019619	T	A	ENST00000288368	ENSG00000046889	PREX2	TRUE	TRUE
chr8	68019619	T	G	ENST00000288368	ENSG00000046889	PREX2	TRUE	TRUE
chr8	68019627	G	T	ENST00000288368	ENSG00000046889	PREX2	TRUE	TRUE
chr8	68019639	C	T	ENST00000288368	ENSG00000046889	PREX2	TRUE	TRUE
chr8	68019642	C	T	ENST00000288368	ENSG00000046889	PREX2	TRUE	TRUE
chr8	68019645	G	T	ENST00000288368	ENSG00000046889	PREX2	TRUE	TRUE
chr8	68019651	G	T	ENST00000288368	ENSG00000046889	PREX2	TRUE	TRUE
chr8	68019659	C	A	ENST00000288368	ENSG00000046889	PREX2	TRUE	TRUE
chr8	68019672	G	A	ENST00000288368	ENSG00000046889	PREX2	FALSE	FALSE
chr8	68019672	G	C	ENST00000288368	ENSG00000046889	PREX2	FALSE	FALSE
chr8	68019672	G	T	ENST00000288368	ENSG00000046889	PREX2	FALSE	FALSE
chr8	68019673	T	A	ENST00000288368	ENSG00000046889	PREX2	FALSE	FALSE
chr8	68019673	T	C	ENST00000288368	ENSG00000046889	PREX2	FALSE	FALSE
chr8	68019673	T	G	ENST00000288368	ENSG00000046889	PREX2	FALSE	FALSE
chr8	68022034	A	C	ENST00000288368	ENSG00000046889	PREX2	TRUE	FALSE
chr8	68022034	A	G	ENST00000288368	ENSG00000046889	PREX2	TRUE	FALSE
chr8	68022034	A	T	ENST00000288368	ENSG00000046889	PREX2	TRUE	FALSE
chr8	68022035	G	A	ENST00000288368	ENSG00000046889	PREX2	TRUE	FALSE
chr8	68022035	G	C	ENST00000288368	ENSG00000046889	PREX2	TRUE	FALSE
chr8	68022035	G	T	ENST00000288368	ENSG00000046889	PREX2	TRUE	FALSE
chr8	68022036	A	T	ENST00000288368	ENSG00000046889	PREX2
chr8	68022042	A	T	ENST00000288368	ENSG00000046889	PREX2
chr8	68022056	T	A	ENST00000288368	ENSG00000046889	PREX2	TRUE	TRUE
chr8	68022056	T	G	ENST00000288368	ENSG00000046889	PREX2	TRUE	TRUE
chr8	68022060	G	T	ENST00000288368	ENSG00000046889	PREX2	TRUE	TRUE
chr8	68022065	T	A	ENST00000288368	ENSG00000046889	PREX2	TRUE	TRUE
chr8	68022065	T	G	ENST00000288368	ENSG00000046889	PREX2	TRUE	TRUE
chr8	68022068	T	A	ENST00000288368	ENSG00000046889	PREX2	TRUE	TRUE
chr8	68022078	G	T	ENST00000288368	ENSG00000046889	PREX2	TRUE	TRUE
chr8	68022081	A	T	ENST00000288368	ENSG00000046889	PREX2	TRUE	TRUE
chr8	68022087	C	T	ENST00000288368	ENSG00000046889	PREX2	TRUE	TRUE
chr8	68022090	A	T	ENST00000288368	ENSG00000046889	PREX2	TRUE	TRUE
chr8	68022094	T	A	ENST00000288368	ENSG00000046889	PREX2	TRUE	TRUE
chr8	68022094	T	G	ENST00000288368	ENSG00000046889	PREX2	TRUE	TRUE
chr8	68022102	G	T	ENST00000288368	ENSG00000046889	PREX2	TRUE	TRUE
chr8	68022111	A	T	ENST00000288368	ENSG00000046889	PREX2	TRUE	TRUE
chr8	68022117	A	T	ENST00000288368	ENSG00000046889	PREX2	TRUE	TRUE
chr8	68022139	T	A	ENST00000288368	ENSG00000046889	PREX2
chr8	68022141	G	A	ENST00000288368	ENSG00000046889	PREX2	TRUE	FALSE
chr8	68022141	G	C	ENST00000288368	ENSG00000046889	PREX2	TRUE	FALSE
chr8	68022141	G	T	ENST00000288368	ENSG00000046889	PREX2	TRUE	FALSE
chr8	68022142	T	A	ENST00000288368	ENSG00000046889	PREX2	TRUE	FALSE
chr8	68022142	T	C	ENST00000288368	ENSG00000046889	PREX2	TRUE	FALSE
chr8	68022142	T	G	ENST00000288368	ENSG00000046889	PREX2	TRUE	FALSE
chr8	68027220	A	C	ENST00000288368	ENSG00000046889	PREX2	TRUE	FALSE
chr8	68027220	A	G	ENST00000288368	ENSG00000046889	PREX2	TRUE	FALSE
chr8	68027220	A	T	ENST00000288368	ENSG00000046889	PREX2	TRUE	FALSE
chr8	68027221	G	A	ENST00000288368	ENSG00000046889	PREX2	TRUE	FALSE
chr8	68027221	G	C	ENST00000288368	ENSG00000046889	PREX2	TRUE	FALSE
chr8	68027221	G	T	ENST00000288368	ENSG00000046889	PREX2	TRUE	FALSE
chr8	68027227	C	A	ENST00000288368	ENSG00000046889	PREX2	TRUE	TRUE
chr8	68027237	G	T	ENST00000288368	ENSG00000046889	PREX2	TRUE	TRUE
chr8	68027240	G	T	ENST00000288368	ENSG00000046889	PREX2	TRUE	TRUE
chr8	68027246	A	T	ENST00000288368	ENSG00000046889	PREX2	TRUE	TRUE
chr8	68027265	T	A	ENST00000288368	ENSG00000046889	PREX2	TRUE	TRUE
chr8	68027267	G	T	ENST00000288368	ENSG00000046889	PREX2	TRUE	TRUE
chr8	68027270	G	T	ENST00000288368	ENSG00000046889	PREX2	TRUE	TRUE
chr8	68027275	T	A	ENST00000288368	ENSG00000046889	PREX2	TRUE	TRUE
chr8	68027275	T	G	ENST00000288368	ENSG00000046889	PREX2	TRUE	TRUE
chr8	68027277	T	A	ENST00000288368	ENSG00000046889	PREX2	TRUE	TRUE
chr8	68027277	T	G	ENST00000288368	ENSG00000046889	PREX2	TRUE	TRUE
chr8	68027291	C	T	ENST00000288368	ENSG00000046889	PREX2	TRUE	TRUE
chr8	68027294	A	T	ENST00000288368	ENSG00000046889	PREX2	TRUE	TRUE
chr8	68027302	C	A	ENST00000288368	ENSG00000046889	PREX2	TRUE	TRUE
chr8	68027303	A	T	ENST00000288368	ENSG00000046889	PREX2	TRUE	TRUE
chr8	68027308	C	A	ENST00000288368	ENSG00000046889	PREX2	TRUE	TRUE
chr8	68027308	C	G	ENST00000288368	ENSG00000046889	PREX2	TRUE	TRUE
chr8	68027319	T	A	ENST00000288368	ENSG00000046889	PREX2	TRUE	TRUE
chr8	68027321	A	T	ENST00000288368	ENSG00000046889	PREX2	TRUE	TRUE
chr8	68027324	G	A	ENST00000288368	ENSG00000046889	PREX2	TRUE	FALSE
chr8	68027324	G	C	ENST00000288368	ENSG00000046889	PREX2	TRUE	FALSE
chr8	68027324	G	T	ENST00000288368	ENSG00000046889	PREX2	TRUE	FALSE
chr8	68027325	T	A	ENST00000288368	ENSG00000046889	PREX2	TRUE	FALSE
chr8	68027325	T	C	ENST00000288368	ENSG00000046889	PREX2	TRUE	FALSE
chr8	68027325	T	G	ENST00000288368	ENSG00000046889	PREX2	TRUE	FALSE
chr8	68030495	A	C	ENST00000288368	ENSG00000046889	PREX2	TRUE	FALSE
chr8	68030495	A	G	ENST00000288368	ENSG00000046889	PREX2	TRUE	FALSE
chr8	68030495	A	T	ENST00000288368	ENSG00000046889	PREX2	TRUE	FALSE
chr8	68030496	G	A	ENST00000288368	ENSG00000046889	PREX2	TRUE	FALSE
chr8	68030496	G	C	ENST00000288368	ENSG00000046889	PREX2	TRUE	FALSE
chr8	68030496	G	T	ENST00000288368	ENSG00000046889	PREX2	TRUE	FALSE
chr8	68030497	G	T	ENST00000288368	ENSG00000046889	PREX2	TRUE	TRUE
chr8	68030501	T	A	ENST00000288368	ENSG00000046889	PREX2	TRUE	TRUE
chr8	68030506	A	T	ENST00000288368	ENSG00000046889	PREX2	TRUE	TRUE
chr8	68030521	A	T	ENST00000288368	ENSG00000046889	PREX2	TRUE	TRUE
chr8	68030535	T	A	ENST00000288368	ENSG00000046889	PREX2	TRUE	TRUE
chr8	68030535	T	G	ENST00000288368	ENSG00000046889	PREX2	TRUE	TRUE
chr8	68030548	G	T	ENST00000288368	ENSG00000046889	PREX2	TRUE	TRUE
chr8	68030557	C	T	ENST00000288368	ENSG00000046889	PREX2	TRUE	TRUE
chr8	68030566	A	T	ENST00000288368	ENSG00000046889	PREX2	TRUE	TRUE
chr8	68030577	T	A	ENST00000288368	ENSG00000046889	PREX2	TRUE	TRUE
chr8	68030590	G	T	ENST00000288368	ENSG00000046889	PREX2	TRUE	TRUE
chr8	68030596	A	T	ENST00000288368	ENSG00000046889	PREX2	TRUE	TRUE
chr8	68030599	A	T	ENST00000288368	ENSG00000046889	PREX2	TRUE	TRUE
chr8	68030602	C	T	ENST00000288368	ENSG00000046889	PREX2	TRUE	TRUE
chr8	68030608	G	T	ENST00000288368	ENSG00000046889	PREX2	TRUE	TRUE
chr8	68030611	A	T	ENST00000288368	ENSG00000046889	PREX2	TRUE	TRUE
chr8	68030615	T	A	ENST00000288368	ENSG00000046889	PREX2	TRUE	TRUE
chr8	68030615	T	G	ENST00000288368	ENSG00000046889	PREX2	TRUE	TRUE
chr8	68030617	G	T	ENST00000288368	ENSG00000046889	PREX2	TRUE	TRUE
chr8	68030624	T	A	ENST00000288368	ENSG00000046889	PREX2	TRUE	TRUE
chr8	68030624	T	G	ENST00000288368	ENSG00000046889	PREX2	TRUE	TRUE
chr8	68030626	G	T	ENST00000288368	ENSG00000046889	PREX2	TRUE	TRUE
chr8	68030629	G	T	ENST00000288368	ENSG00000046889	PREX2	TRUE	TRUE
chr8	68030633	G	A	ENST00000288368	ENSG00000046889	PREX2	TRUE	TRUE
chr8	68030634	G	A	ENST00000288368	ENSG00000046889	PREX2	TRUE	TRUE
chr8	68030635	C	T	ENST00000288368	ENSG00000046889	PREX2	TRUE	TRUE
chr8	68030647	G	T	ENST00000288368	ENSG00000046889	PREX2	TRUE	TRUE
chr8	68030654	G	A	ENST00000288368	ENSG00000046889	PREX2	TRUE	TRUE
chr8	68030655	G	A	ENST00000288368	ENSG00000046889	PREX2	TRUE	TRUE
chr8	68030656	G	T	ENST00000288368	ENSG00000046889	PREX2	TRUE	TRUE
chr8	68030659	G	A	ENST00000288368	ENSG00000046889	PREX2	TRUE	FALSE
chr8	68030659	G	C	ENST00000288368	ENSG00000046889	PREX2	TRUE	FALSE
chr8	68030659	G	T	ENST00000288368	ENSG00000046889	PREX2	TRUE	FALSE
chr8	68030660	T	A	ENST00000288368	ENSG00000046889	PREX2	TRUE	FALSE
chr8	68030660	T	C	ENST00000288368	ENSG00000046889	PREX2	TRUE	FALSE
chr8	68030660	T	G	ENST00000288368	ENSG00000046889	PREX2	TRUE	FALSE
chr8	68038157	A	C	ENST00000288368	ENSG00000046889	PREX2	TRUE	FALSE
chr8	68038157	A	G	ENST00000288368	ENSG00000046889	PREX2	TRUE	FALSE
chr8	68038157	A	T	ENST00000288368	ENSG00000046889	PREX2	TRUE	FALSE
chr8	68038158	G	A	ENST00000288368	ENSG00000046889	PREX2	TRUE	FALSE
chr8	68038158	G	C	ENST00000288368	ENSG00000046889	PREX2	TRUE	FALSE
chr8	68038158	G	T	ENST00000288368	ENSG00000046889	PREX2	TRUE	FALSE
chr8	68038182	C	A	ENST00000288368	ENSG00000046889	PREX2	TRUE	TRUE
chr8	68038186	G	T	ENST00000288368	ENSG00000046889	PREX2	TRUE	TRUE
chr8	68038200	T	A	ENST00000288368	ENSG00000046889	PREX2	TRUE	TRUE
chr8	68038201	G	T	ENST00000288368	ENSG00000046889	PREX2	TRUE	TRUE
chr8	68038208	T	A	ENST00000288368	ENSG00000046889	PREX2	TRUE	TRUE
chr8	68038208	T	G	ENST00000288368	ENSG00000046889	PREX2	TRUE	TRUE
chr8	68038213	A	T	ENST00000288368	ENSG00000046889	PREX2	TRUE	TRUE
chr8	68038225	G	T	ENST00000288368	ENSG00000046889	PREX2	TRUE	TRUE
chr8	68038234	C	T	ENST00000288368	ENSG00000046889	PREX2	TRUE	TRUE
chr8	68038237	G	T	ENST00000288368	ENSG00000046889	PREX2	TRUE	TRUE
chr8	68038268	T	A	ENST00000288368	ENSG00000046889	PREX2	TRUE	TRUE
chr8	68038275	C	A	ENST00000288368	ENSG00000046889	PREX2	TRUE	TRUE
chr8	68038275	C	G	ENST00000288368	ENSG00000046889	PREX2	TRUE	TRUE
chr8	68038278	C	A	ENST00000288368	ENSG00000046889	PREX2	TRUE	TRUE
chr8	68038279	A	T	ENST00000288368	ENSG00000046889	PREX2	TRUE	TRUE
chr8	68038282	A	T	ENST00000288368	ENSG00000046889	PREX2	TRUE	TRUE
chr8	68038285	A	T	ENST00000288368	ENSG00000046889	PREX2	TRUE	TRUE
chr8	68038291	A	T	ENST00000288368	ENSG00000046889	PREX2	TRUE	TRUE
chr8	68038293	G	A	ENST00000288368	ENSG00000046889	PREX2	TRUE	FALSE
chr8	68038293	G	C	ENST00000288368	ENSG00000046889	PREX2	TRUE	FALSE
chr8	68038293	G	T	ENST00000288368	ENSG00000046889	PREX2	TRUE	FALSE
chr8	68038294	T	A	ENST00000288368	ENSG00000046889	PREX2	TRUE	FALSE
chr8	68038294	T	C	ENST00000288368	ENSG00000046889	PREX2	TRUE	FALSE
chr8	68038294	T	G	ENST00000288368	ENSG00000046889	PREX2	TRUE	FALSE
chr8	68044485	A	C	ENST00000288368	ENSG00000046889	PREX2	TRUE	FALSE
chr8	68044485	A	G	ENST00000288368	ENSG00000046889	PREX2	TRUE	FALSE
chr8	68044485	A	T	ENST00000288368	ENSG00000046889	PREX2	TRUE	FALSE
chr8	68044486	G	A	ENST00000288368	ENSG00000046889	PREX2	TRUE	FALSE
chr8	68044486	G	C	ENST00000288368	ENSG00000046889	PREX2	TRUE	FALSE
chr8	68044486	G	T	ENST00000288368	ENSG00000046889	PREX2	TRUE	FALSE
chr8	68044492	T	A	ENST00000288368	ENSG00000046889	PREX2	TRUE	TRUE
chr8	68044494	A	T	ENST00000288368	ENSG00000046889	PREX2	TRUE	TRUE
chr8	68044503	A	T	ENST00000288368	ENSG00000046889	PREX2	TRUE	TRUE
chr8	68044518	G	T	ENST00000288368	ENSG00000046889	PREX2	TRUE	TRUE
chr8	68044529	C	A	ENST00000288368	ENSG00000046889	PREX2	TRUE	TRUE
chr8	68044529	C	G	ENST00000288368	ENSG00000046889	PREX2	TRUE	TRUE
chr8	68044554	G	T	ENST00000288368	ENSG00000046889	PREX2	TRUE	TRUE
chr8	68044563	G	T	ENST00000288368	ENSG00000046889	PREX2	TRUE	TRUE
chr8	68044569	G	T	ENST00000288368	ENSG00000046889	PREX2	TRUE	TRUE
chr8	68044591	G	A	ENST00000288368	ENSG00000046889	PREX2	TRUE	FALSE
chr8	68044591	G	C	ENST00000288368	ENSG00000046889	PREX2	TRUE	FALSE
chr8	68044591	G	T	ENST00000288368	ENSG00000046889	PREX2	TRUE	FALSE
chr8	68044592	T	A	ENST00000288368	ENSG00000046889	PREX2	TRUE	FALSE
chr8	68044592	T	C	ENST00000288368	ENSG00000046889	PREX2	FALSE	FALSE
chr8	68044592	T	G	ENST00000288368	ENSG00000046889	PREX2	TRUE	FALSE
chr8	68053095	A	C	ENST00000288368	ENSG00000046889	PREX2	TRUE	FALSE
chr8	68053095	A	G	ENST00000288368	ENSG00000046889	PREX2	TRUE	FALSE
chr8	68053095	A	T	ENST00000288368	ENSG00000046889	PREX2	TRUE	FALSE
chr8	68053096	G	A	ENST00000288368	ENSG00000046889	PREX2	TRUE	FALSE
chr8	68053096	G	C	ENST00000288368	ENSG00000046889	PREX2	TRUE	FALSE
chr8	68053096	G	T	ENST00000288368	ENSG00000046889	PREX2	TRUE	FALSE
chr8	68053114	G	T	ENST00000288368	ENSG00000046889	PREX2	TRUE	TRUE
chr8	68053132	G	T	ENST00000288368	ENSG00000046889	PREX2	TRUE	TRUE
chr8	68053136	G	A	ENST00000288368	ENSG00000046889	PREX2	TRUE	TRUE
chr8	68053137	G	A	ENST00000288368	ENSG00000046889	PREX2	TRUE	TRUE
chr8	68053138	A	T	ENST00000288368	ENSG00000046889	PREX2	TRUE	TRUE
chr8	68053156	A	T	ENST00000288368	ENSG00000046889	PREX2	TRUE	TRUE
chr8	68053162	A	T	ENST00000288368	ENSG00000046889	PREX2	TRUE	TRUE
chr8	68053166	G	A	ENST00000288368	ENSG00000046889	PREX2	TRUE	TRUE
chr8	68053167	G	A	ENST00000288368	ENSG00000046889	PREX2	TRUE	TRUE
chr8	68053176	T	A	ENST00000288368	ENSG00000046889	PREX2	TRUE	TRUE
chr8	68053183	A	T	ENST00000288368	ENSG00000046889	PREX2	TRUE	TRUE
chr8	68053192	G	T	ENST00000288368	ENSG00000046889	PREX2	TRUE	TRUE
chr8	68053195	G	T	ENST00000288368	ENSG00000046889	PREX2	TRUE	TRUE
chr8	68053198	A	T	ENST00000288368	ENSG00000046889	PREX2	TRUE	TRUE
chr8	68053204	G	T	ENST00000288368	ENSG00000046889	PREX2	TRUE	TRUE
chr8	68053208	G	A	ENST00000288368	ENSG00000046889	PREX2	TRUE	TRUE
chr8	68053209	G	A	ENST00000288368	ENSG00000046889	PREX2	TRUE	TRUE
chr8	68053213	G	T	ENST00000288368	ENSG00000046889	PREX2	TRUE	TRUE
chr8	68053223	T	A	ENST00000288368	ENSG00000046889	PREX2	TRUE	TRUE
chr8	68053225	A	T	ENST00000288368	ENSG00000046889	PREX2	TRUE	TRUE
chr8	68053228	G	T	ENST00000288368	ENSG00000046889	PREX2	TRUE	TRUE
chr8	68053231	A	T	ENST00000288368	ENSG00000046889	PREX2	TRUE	TRUE
chr8	68053234	G	T	ENST00000288368	ENSG00000046889	PREX2	TRUE	TRUE
chr8	68053243	A	T	ENST00000288368	ENSG00000046889	PREX2	TRUE	TRUE
chr8	68053247	G	A	ENST00000288368	ENSG00000046889	PREX2	TRUE	FALSE
chr8	68053247	G	C	ENST00000288368	ENSG00000046889	PREX2	TRUE	FALSE
chr8	68053247	G	T	ENST00000288368	ENSG00000046889	PREX2	TRUE	FALSE
chr8	68053248	T	A	ENST00000288368	ENSG00000046889	PREX2	TRUE	FALSE
chr8	68053248	T	C	ENST00000288368	ENSG00000046889	PREX2	TRUE	FALSE
chr8	68053248	T	G	ENST00000288368	ENSG00000046889	PREX2	TRUE	FALSE
chr8	68055828	A	C	ENST00000288368	ENSG00000046889	PREX2	TRUE	FALSE
chr8	68055828	A	G	ENST00000288368	ENSG00000046889	PREX2	TRUE	FALSE
chr8	68055828	A	T	ENST00000288368	ENSG00000046889	PREX2	TRUE	FALSE
chr8	68055829	G	A	ENST00000288368	ENSG00000046889	PREX2	TRUE	FALSE
chr8	68055829	G	C	ENST00000288368	ENSG00000046889	PREX2	TRUE	FALSE
chr8	68055829	G	T	ENST00000288368	ENSG00000046889	PREX2	TRUE	FALSE
chr8	68055833	T	A	ENST00000288368	ENSG00000046889	PREX2	TRUE	TRUE
chr8	68055833	T	G	ENST00000288368	ENSG00000046889	PREX2	TRUE	TRUE
chr8	68055835	A	T	ENST00000288368	ENSG00000046889	PREX2	TRUE	TRUE
chr8	68055839	T	A	ENST00000288368	ENSG00000046889	PREX2	TRUE	TRUE
chr8	68055839	T	G	ENST00000288368	ENSG00000046889	PREX2	TRUE	TRUE
chr8	68055841	G	T	ENST00000288368	ENSG00000046889	PREX2	TRUE	TRUE
chr8	68055847	G	T	ENST00000288368	ENSG00000046889	PREX2	TRUE	TRUE
chr8	68055850	C	T	ENST00000288368	ENSG00000046889	PREX2	TRUE	TRUE
chr8	68055860	G	A	ENST00000288368	ENSG00000046889	PREX2	TRUE	TRUE
chr8	68055861	G	A	ENST00000288368	ENSG00000046889	PREX2	TRUE	TRUE
chr8	68055874	G	T	ENST00000288368	ENSG00000046889	PREX2	TRUE	TRUE
chr8	68055877	C	T	ENST00000288368	ENSG00000046889	PREX2	TRUE	TRUE
chr8	68055883	G	T	ENST00000288368	ENSG00000046889	PREX2	TRUE	TRUE
chr8	68055886	A	T	ENST00000288368	ENSG00000046889	PREX2	TRUE	TRUE
chr8	68055894	T	A	ENST00000288368	ENSG00000046889	PREX2	TRUE	TRUE
chr8	68055894	T	G	ENST00000288368	ENSG00000046889	PREX2	TRUE	TRUE
chr8	68055895	A	T	ENST00000288368	ENSG00000046889	PREX2	TRUE	TRUE
chr8	68055906	C	A	ENST00000288368	ENSG00000046889	PREX2	TRUE	TRUE
chr8	68055907	A	T	ENST00000288368	ENSG00000046889	PREX2	TRUE	TRUE
chr8	68055910	C	T	ENST00000288368	ENSG00000046889	PREX2	TRUE	TRUE
chr8	68055913	G	T	ENST00000288368	ENSG00000046889	PREX2	TRUE	TRUE
chr8	68055925	A	T	ENST00000288368	ENSG00000046889	PREX2	TRUE	TRUE
chr8	68055931	C	T	ENST00000288368	ENSG00000046889	PREX2	TRUE	TRUE
chr8	68055934	A	T	ENST00000288368	ENSG00000046889	PREX2	TRUE	TRUE
chr8	68055937	A	T	ENST00000288368	ENSG00000046889	PREX2	TRUE	TRUE
chr8	68055940	A	T	ENST00000288368	ENSG00000046889	PREX2	TRUE	TRUE
chr8	68055958	A	T	ENST00000288368	ENSG00000046889	PREX2	TRUE	TRUE
chr8	68055963	C	A	ENST00000288368	ENSG00000046889	PREX2	TRUE	TRUE
chr8	68055970	G	T	ENST00000288368	ENSG00000046889	PREX2	TRUE	TRUE
chr8	68055975	G	A	ENST00000288368	ENSG00000046889	PREX2	TRUE	FALSE
chr8	68055975	G	C	ENST00000288368	ENSG00000046889	PREX2	TRUE	FALSE
chr8	68055975	G	T	ENST00000288368	ENSG00000046889	PREX2	TRUE	FALSE
chr8	68055976	T	A	ENST00000288368	ENSG00000046889	PREX2	TRUE	FALSE
chr8	68055976	T	C	ENST00000288368	ENSG00000046889	PREX2	TRUE	FALSE
chr8	68055976	T	G	ENST00000288368	ENSG00000046889	PREX2	TRUE	FALSE
chr8	68060677	A	C	ENST00000288368	ENSG00000046889	PREX2	TRUE	FALSE
chr8	68060677	A	G	ENST00000288368	ENSG00000046889	PREX2	TRUE	FALSE
chr8	68060677	A	T	ENST00000288368	ENSG00000046889	PREX2	TRUE	FALSE
chr8	68060678	G	A	ENST00000288368	ENSG00000046889	PREX2	TRUE	FALSE
chr8	68060678	G	C	ENST00000288368	ENSG00000046889	PREX2	TRUE	FALSE
chr8	68060678	G	T	ENST00000288368	ENSG00000046889	PREX2	TRUE	FALSE
chr8	68060680	G	T	ENST00000288368	ENSG00000046889	PREX2	TRUE	TRUE
chr8	68060690	C	A	ENST00000288368	ENSG00000046889	PREX2	TRUE	TRUE
chr8	68060690	C	G	ENST00000288368	ENSG00000046889	PREX2	TRUE	TRUE
chr8	68060693	G	A	ENST00000288368	ENSG00000046889	PREX2	TRUE	TRUE
chr8	68060694	G	A	ENST00000288368	ENSG00000046889	PREX2	TRUE	TRUE
chr8	68060699	T	A	ENST00000288368	ENSG00000046889	PREX2	TRUE	TRUE
chr8	68060701	G	T	ENST00000288368	ENSG00000046889	PREX2	TRUE	TRUE
chr8	68060707	G	T	ENST00000288368	ENSG00000046889	PREX2	TRUE	TRUE
chr8	68060710	G	T	ENST00000288368	ENSG00000046889	PREX2	TRUE	TRUE
chr8	68060725	G	T	ENST00000288368	ENSG00000046889	PREX2	TRUE	TRUE
chr8	68060728	G	T	ENST00000288368	ENSG00000046889	PREX2	TRUE	TRUE
chr8	68060741	T	A	ENST00000288368	ENSG00000046889	PREX2	TRUE	TRUE
chr8	68060743	G	T	ENST00000288368	ENSG00000046889	PREX2	TRUE	TRUE
chr8	68060746	C	T	ENST00000288368	ENSG00000046889	PREX2	TRUE	TRUE
chr8	68060753	T	A	ENST00000288368	ENSG00000046889	PREX2	TRUE	TRUE
chr8	68060753	T	G	ENST00000288368	ENSG00000046889	PREX2	TRUE	TRUE
chr8	68060756	T	A	ENST00000288368	ENSG00000046889	PREX2	TRUE	TRUE
chr8	68060756	T	G	ENST00000288368	ENSG00000046889	PREX2	TRUE	TRUE
chr8	68060758	G	T	ENST00000288368	ENSG00000046889	PREX2	TRUE	TRUE
chr8	68060764	G	T	ENST00000288368	ENSG00000046889	PREX2	TRUE	TRUE
chr8	68060780	G	A	ENST00000288368	ENSG00000046889	PREX2	TRUE	FALSE
chr8	68060780	G	C	ENST00000288368	ENSG00000046889	PREX2	TRUE	FALSE
chr8	68060780	G	T	ENST00000288368	ENSG00000046889	PREX2	TRUE	FALSE
chr8	68060781	T	A	ENST00000288368	ENSG00000046889	PREX2	TRUE	FALSE
chr8	68060781	T	C	ENST00000288368	ENSG00000046889	PREX2	TRUE	FALSE
chr8	68060781	T	G	ENST00000288368	ENSG00000046889	PREX2	TRUE	FALSE
chr8	68069031	A	C	ENST00000288368	ENSG00000046889	PREX2	TRUE	FALSE
chr8	68069031	A	G	ENST00000288368	ENSG00000046889	PREX2	TRUE	FALSE
chr8	68069031	A	T	ENST00000288368	ENSG00000046889	PREX2	TRUE	FALSE
chr8	68069032	G	A	ENST00000288368	ENSG00000046889	PREX2	TRUE	FALSE
chr8	68069032	G	C	ENST00000288368	ENSG00000046889	PREX2	TRUE	FALSE
chr8	68069032	G	T	ENST00000288368	ENSG00000046889	PREX2	TRUE	FALSE
chr8	68069041	A	T	ENST00000288368	ENSG00000046889	PREX2
chr8	68069047	C	T	ENST00000288368	ENSG00000046889	PREX2	TRUE	TRUE
chr8	68069053	A	T	ENST00000288368	ENSG00000046889	PREX2	TRUE	TRUE
chr8	68069059	G	T	ENST00000288368	ENSG00000046889	PREX2	TRUE	TRUE
chr8	68069062	C	T	ENST00000288368	ENSG00000046889	PREX2	TRUE	TRUE
chr8	68069069	T	A	ENST00000288368	ENSG00000046889	PREX2	TRUE	TRUE
chr8	68069069	T	G	ENST00000288368	ENSG00000046889	PREX2	TRUE	TRUE
chr8	68069073	T	A	ENST00000288368	ENSG00000046889	PREX2	TRUE	TRUE
chr8	68069073	T	G	ENST00000288368	ENSG00000046889	PREX2	TRUE	TRUE
chr8	68069074	A	T	ENST00000288368	ENSG00000046889	PREX2	TRUE	TRUE
chr8	68069085	T	A	ENST00000288368	ENSG00000046889	PREX2	TRUE	TRUE
chr8	68069085	T	G	ENST00000288368	ENSG00000046889	PREX2	TRUE	TRUE
chr8	68069092	G	T	ENST00000288368	ENSG00000046889	PREX2	TRUE	TRUE
chr8	68069103	T	A	ENST00000288368	ENSG00000046889	PREX2	TRUE	TRUE
chr8	68069103	T	G	ENST00000288368	ENSG00000046889	PREX2	TRUE	TRUE
chr8	68069107	A	T	ENST00000288368	ENSG00000046889	PREX2	TRUE	TRUE
chr8	68069113	G	T	ENST00000288368	ENSG00000046889	PREX2	TRUE	TRUE
chr8	68069119	C	T	ENST00000288368	ENSG00000046889	PREX2	TRUE	TRUE
chr8	68069132	C	A	ENST00000288368	ENSG00000046889	PREX2	TRUE	TRUE
chr8	68069132	C	G	ENST00000288368	ENSG00000046889	PREX2	TRUE	TRUE
chr8	68069134	A	T	ENST00000288368	ENSG00000046889	PREX2	TRUE	TRUE
chr8	68069137	G	A	ENST00000288368	ENSG00000046889	PREX2	TRUE	FALSE
chr8	68069137	G	C	ENST00000288368	ENSG00000046889	PREX2	TRUE	FALSE
chr8	68069137	G	T	ENST00000288368	ENSG00000046889	PREX2	TRUE	FALSE
chr8	68069138	T	A	ENST00000288368	ENSG00000046889	PREX2	TRUE	FALSE
chr8	68069138	T	C	ENST00000288368	ENSG00000046889	PREX2	TRUE	FALSE
chr8	68069138	T	G	ENST00000288368	ENSG00000046889	PREX2	TRUE	FALSE
chr8	68069833	A	C	ENST00000288368	ENSG00000046889	PREX2	TRUE	FALSE
chr8	68069833	A	G	ENST00000288368	ENSG00000046889	PREX2	TRUE	FALSE
chr8	68069833	A	T	ENST00000288368	ENSG00000046889	PREX2	TRUE	FALSE
chr8	68069834	G	A	ENST00000288368	ENSG00000046889	PREX2	TRUE	FALSE
chr8	68069834	G	C	ENST00000288368	ENSG00000046889	PREX2	TRUE	FALSE
chr8	68069834	G	T	ENST00000288368	ENSG00000046889	PREX2	TRUE	FALSE
chr8	68069841	A	T	ENST00000288368	ENSG00000046889	PREX2	TRUE	TRUE
chr8	68069845	T	A	ENST00000288368	ENSG00000046889	PREX2	TRUE	TRUE
chr8	68069845	T	G	ENST00000288368	ENSG00000046889	PREX2	TRUE	TRUE
chr8	68069849	T	A	ENST00000288368	ENSG00000046889	PREX2	TRUE	TRUE
chr8	68069849	T	G	ENST00000288368	ENSG00000046889	PREX2	TRUE	TRUE
chr8	68069852	T	A	ENST00000288368	ENSG00000046889	PREX2	TRUE	TRUE
chr8	68069883	A	T	ENST00000288368	ENSG00000046889	PREX2	TRUE	TRUE
chr8	68069885	G	A	ENST00000288368	ENSG00000046889	PREX2	TRUE	FALSE
chr8	68069885	G	C	ENST00000288368	ENSG00000046889	PREX2	TRUE	FALSE
chr8	68069885	G	T	ENST00000288368	ENSG00000046889	PREX2	TRUE	FALSE
chr8	68069886	T	A	ENST00000288368	ENSG00000046889	PREX2	TRUE	FALSE
chr8	68069886	T	C	ENST00000288368	ENSG00000046889	PREX2	TRUE	FALSE
chr8	68069886	T	G	ENST00000288368	ENSG00000046889	PREX2	TRUE	FALSE
chr8	68072493	A	C	ENST00000288368	ENSG00000046889	PREX2	TRUE	FALSE
chr8	68072493	A	G	ENST00000288368	ENSG00000046889	PREX2	TRUE	FALSE
chr8	68072493	A	T	ENST00000288368	ENSG00000046889	PREX2	TRUE	FALSE
chr8	68072494	G	A	ENST00000288368	ENSG00000046889	PREX2	TRUE	FALSE
chr8	68072494	G	C	ENST00000288368	ENSG00000046889	PREX2	TRUE	FALSE
chr8	68072494	G	T	ENST00000288368	ENSG00000046889	PREX2	TRUE	FALSE
chr8	68072499	A	T	ENST00000288368	ENSG00000046889	PREX2	TRUE	TRUE
chr8	68072507	C	A	ENST00000288368	ENSG00000046889	PREX2	TRUE	TRUE
chr8	68072507	C	G	ENST00000288368	ENSG00000046889	PREX2	TRUE	TRUE
chr8	68072512	T	A	ENST00000288368	ENSG00000046889	PREX2	TRUE	TRUE
chr8	68072512	T	G	ENST00000288368	ENSG00000046889	PREX2	TRUE	TRUE
chr8	68072522	C	A	ENST00000288368	ENSG00000046889	PREX2	TRUE	TRUE
chr8	68072522	C	G	ENST00000288368	ENSG00000046889	PREX2	TRUE	TRUE
chr8	68072523	A	T	ENST00000288368	ENSG00000046889	PREX2	TRUE	TRUE
chr8	68072544	A	T	ENST00000288368	ENSG00000046889	PREX2	TRUE	TRUE
chr8	68072557	G	A	ENST00000288368	ENSG00000046889	PREX2	TRUE	TRUE
chr8	68072558	G	A	ENST00000288368	ENSG00000046889	PREX2	TRUE	TRUE
chr8	68072560	T	A	ENST00000288368	ENSG00000046889	PREX2	TRUE	TRUE
chr8	68072560	T	G	ENST00000288368	ENSG00000046889	PREX2	TRUE	TRUE
chr8	68072568	C	T	ENST00000288368	ENSG00000046889	PREX2	TRUE	TRUE
chr8	68072571	G	A	ENST00000288368	ENSG00000046889	PREX2	TRUE	FALSE
chr8	68072571	G	C	ENST00000288368	ENSG00000046889	PREX2	TRUE	FALSE
chr8	68072571	G	T	ENST00000288368	ENSG00000046889	PREX2	TRUE	FALSE
chr8	68072572	T	A	ENST00000288368	ENSG00000046889	PREX2	TRUE	FALSE
chr8	68072572	T	C	ENST00000288368	ENSG00000046889	PREX2	TRUE	FALSE
chr8	68072572	T	G	ENST00000288368	ENSG00000046889	PREX2	TRUE	FALSE
chr8	68077395	A	C	ENST00000288368	ENSG00000046889	PREX2	TRUE	FALSE
chr8	68077395	A	G	ENST00000288368	ENSG00000046889	PREX2	TRUE	FALSE
chr8	68077395	A	T	ENST00000288368	ENSG00000046889	PREX2	TRUE	FALSE
chr8	68077396	G	A	ENST00000288368	ENSG00000046889	PREX2	TRUE	FALSE
chr8	68077396	G	C	ENST00000288368	ENSG00000046889	PREX2	TRUE	FALSE
chr8	68077396	G	T	ENST00000288368	ENSG00000046889	PREX2	TRUE	FALSE
chr8	68077397	G	T	ENST00000288368	ENSG00000046889	PREX2	TRUE	TRUE
chr8	68077405	C	A	ENST00000288368	ENSG00000046889	PREX2	TRUE	TRUE
chr8	68077412	A	T	ENST00000288368	ENSG00000046889	PREX2	TRUE	TRUE
chr8	68077415	G	T	ENST00000288368	ENSG00000046889	PREX2	TRUE	TRUE
chr8	68077418	G	T	ENST00000288368	ENSG00000046889	PREX2	TRUE	TRUE
chr8	68077439	G	T	ENST00000288368	ENSG00000046889	PREX2	TRUE	TRUE
chr8	68077447	T	A	ENST00000288368	ENSG00000046889	PREX2	TRUE	TRUE
chr8	68077454	G	T	ENST00000288368	ENSG00000046889	PREX2	TRUE	TRUE
chr8	68077470	G	A	ENST00000288368	ENSG00000046889	PREX2	TRUE	FALSE
chr8	68077470	G	C	ENST00000288368	ENSG00000046889	PREX2	TRUE	FALSE
chr8	68077470	G	T	ENST00000288368	ENSG00000046889	PREX2	TRUE	FALSE
chr8	68077471	T	A	ENST00000288368	ENSG00000046889	PREX2	TRUE	FALSE
chr8	68077471	T	C	ENST00000288368	ENSG00000046889	PREX2	TRUE	FALSE
chr8	68077471	T	G	ENST00000288368	ENSG00000046889	PREX2	TRUE	FALSE
chr8	68080441	A	C	ENST00000288368	ENSG00000046889	PREX2	TRUE	FALSE
chr8	68080441	A	G	ENST00000288368	ENSG00000046889	PREX2	TRUE	FALSE
chr8	68080441	A	T	ENST00000288368	ENSG00000046889	PREX2	TRUE	FALSE
chr8	68080442	G	A	ENST00000288368	ENSG00000046889	PREX2	TRUE	FALSE
chr8	68080442	G	C	ENST00000288368	ENSG00000046889	PREX2	TRUE	FALSE
chr8	68080442	G	T	ENST00000288368	ENSG00000046889	PREX2	TRUE	FALSE
chr8	68080448	G	T	ENST00000288368	ENSG00000046889	PREX2	TRUE	TRUE
chr8	68080451	A	T	ENST00000288368	ENSG00000046889	PREX2	TRUE	TRUE
chr8	68080457	G	T	ENST00000288368	ENSG00000046889	PREX2	TRUE	TRUE
chr8	68080463	A	T	ENST00000288368	ENSG00000046889	PREX2	TRUE	TRUE
chr8	68080469	G	T	ENST00000288368	ENSG00000046889	PREX2	TRUE	TRUE
chr8	68080494	C	A	ENST00000288368	ENSG00000046889	PREX2	TRUE	TRUE
chr8	68080499	G	T	ENST00000288368	ENSG00000046889	PREX2	TRUE	TRUE
chr8	68080502	G	T	ENST00000288368	ENSG00000046889	PREX2	TRUE	TRUE
chr8	68080508	G	T	ENST00000288368	ENSG00000046889	PREX2	TRUE	TRUE
chr8	68080511	G	T	ENST00000288368	ENSG00000046889	PREX2	TRUE	TRUE
chr8	68080515	C	A	ENST00000288368	ENSG00000046889	PREX2	TRUE	TRUE
chr8	68080515	C	G	ENST00000288368	ENSG00000046889	PREX2	TRUE	TRUE
chr8	68080523	A	T	ENST00000288368	ENSG00000046889	PREX2	TRUE	TRUE
chr8	68080529	C	T	ENST00000288368	ENSG00000046889	PREX2	TRUE	TRUE
chr8	68080538	A	T	ENST00000288368	ENSG00000046889	PREX2	TRUE	TRUE
chr8	68080548	T	A	ENST00000288368	ENSG00000046889	PREX2	TRUE	TRUE
chr8	68080548	T	G	ENST00000288368	ENSG00000046889	PREX2	TRUE	TRUE
chr8	68080550	A	T	ENST00000288368	ENSG00000046889	PREX2	TRUE	TRUE
chr8	68080559	G	T	ENST00000288368	ENSG00000046889	PREX2	TRUE	TRUE
chr8	68080574	A	T	ENST00000288368	ENSG00000046889	PREX2	TRUE	TRUE
chr8	68080578	C	A	ENST00000288368	ENSG00000046889	PREX2	TRUE	TRUE
chr8	68080578	C	G	ENST00000288368	ENSG00000046889	PREX2	TRUE	TRUE
chr8	68080581	T	A	ENST00000288368	ENSG00000046889	PREX2	TRUE	TRUE
chr8	68080581	T	G	ENST00000288368	ENSG00000046889	PREX2	TRUE	TRUE
chr8	68080584	T	A	ENST00000288368	ENSG00000046889	PREX2	TRUE	TRUE
chr8	68080586	G	A	ENST00000288368	ENSG00000046889	PREX2	TRUE	TRUE
chr8	68080586	G	C	ENST00000288368	ENSG00000046889	PREX2	TRUE	TRUE
chr8	68080586	G	T	ENST00000288368	ENSG00000046889	PREX2	TRUE	TRUE
chr8	68080587	T	A	ENST00000288368	ENSG00000046889	PREX2	TRUE	TRUE
chr8	68080587	T	C	ENST00000288368	ENSG00000046889	PREX2	TRUE	FALSE
chr8	68080587	T	G	ENST00000288368	ENSG00000046889	PREX2	TRUE	TRUE
chr8	68080744	A	C	ENST00000288368	ENSG00000046889	PREX2	TRUE	TRUE
chr8	68080744	A	G	ENST00000288368	ENSG00000046889	PREX2	TRUE	FALSE
chr8	68080744	A	T	ENST00000288368	ENSG00000046889	PREX2	TRUE	TRUE
chr8	68080745	G	A	ENST00000288368	ENSG00000046889	PREX2	TRUE	TRUE
chr8	68080745	G	C	ENST00000288368	ENSG00000046889	PREX2	TRUE	FALSE
chr8	68080745	G	T	ENST00000288368	ENSG00000046889	PREX2	TRUE	FALSE
chr8	68080749	A	T	ENST00000288368	ENSG00000046889	PREX2	TRUE	TRUE
chr8	68080758	G	T	ENST00000288368	ENSG00000046889	PREX2	TRUE	TRUE
chr8	68080769	T	A	ENST00000288368	ENSG00000046889	PREX2	TRUE	TRUE
chr8	68080769	T	G	ENST00000288368	ENSG00000046889	PREX2	TRUE	TRUE
chr8	68080776	G	T	ENST00000288368	ENSG00000046889	PREX2	TRUE	TRUE
chr8	68080780	T	A	ENST00000288368	ENSG00000046889	PREX2	TRUE	TRUE
chr8	68080780	T	G	ENST00000288368	ENSG00000046889	PREX2	TRUE	TRUE
chr8	68080782	G	T	ENST00000288368	ENSG00000046889	PREX2	TRUE	TRUE
chr8	68080788	A	T	ENST00000288368	ENSG00000046889	PREX2	TRUE	TRUE
chr8	68080794	A	T	ENST00000288368	ENSG00000046889	PREX2	TRUE	TRUE
chr8	68080809	A	T	ENST00000288368	ENSG00000046889	PREX2	TRUE	TRUE
chr8	68080813	T	A	ENST00000288368	ENSG00000046889	PREX2	TRUE	TRUE
chr8	68080818	G	T	ENST00000288368	ENSG00000046889	PREX2	TRUE	TRUE
chr8	68080821	A	T	ENST00000288368	ENSG00000046889	PREX2	TRUE	TRUE
chr8	68080824	G	T	ENST00000288368	ENSG00000046889	PREX2	TRUE	TRUE
chr8	68080836	G	T	ENST00000288368	ENSG00000046889	PREX2
chr8	68080839	G	A	ENST00000288368	ENSG00000046889	PREX2	TRUE	FALSE
chr8	68080839	G	C	ENST00000288368	ENSG00000046889	PREX2	TRUE	FALSE
chr8	68080839	G	T	ENST00000288368	ENSG00000046889	PREX2	TRUE	FALSE
chr8	68080840	T	A	ENST00000288368	ENSG00000046889	PREX2	TRUE	FALSE
chr8	68080840	T	C	ENST00000288368	ENSG00000046889	PREX2	TRUE	FALSE
chr8	68080840	T	G	ENST00000288368	ENSG00000046889	PREX2	TRUE	FALSE
chr8	68083238	A	C	ENST00000288368	ENSG00000046889	PREX2	TRUE	FALSE
chr8	68083238	A	G	ENST00000288368	ENSG00000046889	PREX2	TRUE	FALSE
chr8	68083238	A	T	ENST00000288368	ENSG00000046889	PREX2	TRUE	FALSE
chr8	68083239	G	A	ENST00000288368	ENSG00000046889	PREX2	TRUE	FALSE
chr8	68083239	G	C	ENST00000288368	ENSG00000046889	PREX2	TRUE	FALSE
chr8	68083239	G	T	ENST00000288368	ENSG00000046889	PREX2	TRUE	FALSE
chr8	68083252	G	T	ENST00000288368	ENSG00000046889	PREX2	TRUE	TRUE
chr8	68083261	A	T	ENST00000288368	ENSG00000046889	PREX2	TRUE	TRUE
chr8	68083264	A	T	ENST00000288368	ENSG00000046889	PREX2	TRUE	TRUE
chr8	68083300	A	T	ENST00000288368	ENSG00000046889	PREX2
chr8	68083312	G	T	ENST00000288368	ENSG00000046889	PREX2	TRUE	TRUE
chr8	68083323	C	A	ENST00000288368	ENSG00000046889	PREX2	TRUE	TRUE
chr8	68083330	A	T	ENST00000288368	ENSG00000046889	PREX2	TRUE	TRUE
chr8	68083334	C	A	ENST00000288368	ENSG00000046889	PREX2	TRUE	TRUE
chr8	68083338	T	A	ENST00000288368	ENSG00000046889	PREX2	TRUE	TRUE
chr8	68083340	T	A	ENST00000288368	ENSG00000046889	PREX2	TRUE	TRUE
chr8	68083340	T	G	ENST00000288368	ENSG00000046889	PREX2	TRUE	TRUE
chr8	68083348	A	T	ENST00000288368	ENSG00000046889	PREX2	TRUE	TRUE
chr8	68083351	A	T	ENST00000288368	ENSG00000046889	PREX2	TRUE	TRUE
chr8	68083360	A	T	ENST00000288368	ENSG00000046889	PREX2	TRUE	TRUE
chr8	68083378	A	T	ENST00000288368	ENSG00000046889	PREX2	TRUE	TRUE
chr8	68083384	A	T	ENST00000288368	ENSG00000046889	PREX2	TRUE	TRUE
chr8	68083387	G	T	ENST00000288368	ENSG00000046889	PREX2	TRUE	TRUE
chr8	68083389	G	A	ENST00000288368	ENSG00000046889	PREX2	TRUE	FALSE
chr8	68083389	G	C	ENST00000288368	ENSG00000046889	PREX2	TRUE	FALSE
chr8	68083389	G	T	ENST00000288368	ENSG00000046889	PREX2	TRUE	FALSE
chr8	68083390	T	A	ENST00000288368	ENSG00000046889	PREX2	TRUE	FALSE
chr8	68083390	T	C	ENST00000288368	ENSG00000046889	PREX2	TRUE	FALSE
chr8	68083390	T	G	ENST00000288368	ENSG00000046889	PREX2	TRUE	FALSE
chr8	68087722	A	C	ENST00000288368	ENSG00000046889	PREX2	TRUE	FALSE
chr8	68087722	A	G	ENST00000288368	ENSG00000046889	PREX2	TRUE	FALSE
chr8	68087722	A	T	ENST00000288368	ENSG00000046889	PREX2	TRUE	FALSE
chr8	68087723	G	A	ENST00000288368	ENSG00000046889	PREX2	TRUE	FALSE
chr8	68087723	G	C	ENST00000288368	ENSG00000046889	PREX2	TRUE	FALSE
chr8	68087723	G	T	ENST00000288368	ENSG00000046889	PREX2	TRUE	FALSE
chr8	68087731	A	T	ENST00000288368	ENSG00000046889	PREX2	TRUE	TRUE
chr8	68087744	C	A	ENST00000288368	ENSG00000046889	PREX2	TRUE	TRUE
chr8	68087744	C	G	ENST00000288368	ENSG00000046889	PREX2	TRUE	TRUE
chr8	68087752	G	T	ENST00000288368	ENSG00000046889	PREX2	TRUE	TRUE
chr8	68087764	C	T	ENST00000288368	ENSG00000046889	PREX2	TRUE	TRUE
chr8	68087773	G	T	ENST00000288368	ENSG00000046889	PREX2	TRUE	TRUE
chr8	68087803	G	T	ENST00000288368	ENSG00000046889	PREX2	TRUE	TRUE
chr8	68087806	A	T	ENST00000288368	ENSG00000046889	PREX2	TRUE	TRUE
chr8	68087809	G	T	ENST00000288368	ENSG00000046889	PREX2	TRUE	TRUE
chr8	68087810	G	A	ENST00000288368	ENSG00000046889	PREX2	TRUE	FALSE
chr8	68087810	G	C	ENST00000288368	ENSG00000046889	PREX2	TRUE	FALSE
chr8	68087810	G	T	ENST00000288368	ENSG00000046889	PREX2	TRUE	FALSE
chr8	68087811	T	A	ENST00000288368	ENSG00000046889	PREX2	TRUE	FALSE
chr8	68087811	T	C	ENST00000288368	ENSG00000046889	PREX2	TRUE	FALSE
chr8	68087811	T	G	ENST00000288368	ENSG00000046889	PREX2	TRUE	FALSE
chr8	68090577	A	C	ENST00000288368	ENSG00000046889	PREX2	TRUE	FALSE
chr8	68090577	A	G	ENST00000288368	ENSG00000046889	PREX2	TRUE	FALSE
chr8	68090577	A	T	ENST00000288368	ENSG00000046889	PREX2	TRUE	FALSE
chr8	68090578	G	A	ENST00000288368	ENSG00000046889	PREX2	TRUE	FALSE
chr8	68090578	G	C	ENST00000288368	ENSG00000046889	PREX2	TRUE	FALSE
chr8	68090578	G	T	ENST00000288368	ENSG00000046889	PREX2	TRUE	FALSE
chr8	68090611	G	T	ENST00000288368	ENSG00000046889	PREX2	TRUE	TRUE
chr8	68090614	C	T	ENST00000288368	ENSG00000046889	PREX2	TRUE	TRUE
chr8	68090619	C	A	ENST00000288368	ENSG00000046889	PREX2	TRUE	TRUE
chr8	68090626	A	T	ENST00000288368	ENSG00000046889	PREX2	TRUE	TRUE
chr8	68090635	G	T	ENST00000288368	ENSG00000046889	PREX2	TRUE	TRUE
chr8	68090650	A	T	ENST00000288368	ENSG00000046889	PREX2	TRUE	TRUE
chr8	68090653	G	T	ENST00000288368	ENSG00000046889	PREX2	TRUE	TRUE
chr8	68090691	C	A	ENST00000288368	ENSG00000046889	PREX2	TRUE	TRUE
chr8	68090695	A	T	ENST00000288368	ENSG00000046889	PREX2	TRUE	TRUE
chr8	68090700	C	A	ENST00000288368	ENSG00000046889	PREX2	TRUE	TRUE
chr8	68090700	C	G	ENST00000288368	ENSG00000046889	PREX2	TRUE	TRUE
chr8	68090713	A	T	ENST00000288368	ENSG00000046889	PREX2	TRUE	TRUE
chr8	68090716	G	A	ENST00000288368	ENSG00000046889	PREX2	TRUE	FALSE
chr8	68090716	G	C	ENST00000288368	ENSG00000046889	PREX2	TRUE	FALSE
chr8	68090716	G	T	ENST00000288368	ENSG00000046889	PREX2	TRUE	FALSE
chr8	68090717	T	A	ENST00000288368	ENSG00000046889	PREX2	TRUE	FALSE
chr8	68090717	T	C	ENST00000288368	ENSG00000046889	PREX2	FALSE	FALSE
chr8	68090717	T	G	ENST00000288368	ENSG00000046889	PREX2	TRUE	FALSE
chr8	68093603	A	C	ENST00000288368	ENSG00000046889	PREX2	TRUE	FALSE
chr8	68093603	A	G	ENST00000288368	ENSG00000046889	PREX2	TRUE	FALSE
chr8	68093603	A	T	ENST00000288368	ENSG00000046889	PREX2	TRUE	FALSE
chr8	68093604	G	A	ENST00000288368	ENSG00000046889	PREX2	TRUE	FALSE
chr8	68093604	G	C	ENST00000288368	ENSG00000046889	PREX2	TRUE	FALSE
chr8	68093604	G	T	ENST00000288368	ENSG00000046889	PREX2	TRUE	FALSE
chr8	68093605	C	T	ENST00000288368	ENSG00000046889	PREX2	TRUE	TRUE
chr8	68093617	C	T	ENST00000288368	ENSG00000046889	PREX2	TRUE	TRUE
chr8	68093621	G	A	ENST00000288368	ENSG00000046889	PREX2	TRUE	TRUE
chr8	68093622	G	A	ENST00000288368	ENSG00000046889	PREX2	TRUE	TRUE
chr8	68093628	T	A	ENST00000288368	ENSG00000046889	PREX2	TRUE	TRUE
chr8	68093628	T	G	ENST00000288368	ENSG00000046889	PREX2	TRUE	TRUE
chr8	68093638	G	T	ENST00000288368	ENSG00000046889	PREX2	TRUE	TRUE
chr8	68093647	C	T	ENST00000288368	ENSG00000046889	PREX2	TRUE	TRUE
chr8	68093650	G	T	ENST00000288368	ENSG00000046889	PREX2	TRUE	TRUE
chr8	68093659	C	T	ENST00000288368	ENSG00000046889	PREX2	TRUE	TRUE
chr8	68093662	A	T	ENST00000288368	ENSG00000046889	PREX2	TRUE	TRUE
chr8	68093674	A	T	ENST00000288368	ENSG00000046889	PREX2	TRUE	TRUE
chr8	68093683	G	T	ENST00000288368	ENSG00000046889	PREX2	TRUE	TRUE
chr8	68093689	G	T	ENST00000288368	ENSG00000046889	PREX2	TRUE	TRUE
chr8	68093712	T	A	ENST00000288368	ENSG00000046889	PREX2	TRUE	TRUE
chr8	68093713	A	T	ENST00000288368	ENSG00000046889	PREX2	TRUE	TRUE
chr8	68093719	G	T	ENST00000288368	ENSG00000046889	PREX2	TRUE	TRUE
chr8	68093722	G	T	ENST00000288368	ENSG00000046889	PREX2	TRUE	TRUE
chr8	68093723	G	A	ENST00000288368	ENSG00000046889	PREX2	TRUE	FALSE
chr8	68093723	G	C	ENST00000288368	ENSG00000046889	PREX2	TRUE	FALSE
chr8	68093723	G	T	ENST00000288368	ENSG00000046889	PREX2	TRUE	FALSE
chr8	68093724	T	A	ENST00000288368	ENSG00000046889	PREX2	TRUE	FALSE
chr8	68093724	T	C	ENST00000288368	ENSG00000046889	PREX2	FALSE	FALSE
chr8	68093724	T	G	ENST00000288368	ENSG00000046889	PREX2	TRUE	FALSE
chr8	68097015	A	C	ENST00000288368	ENSG00000046889	PREX2	TRUE	FALSE
chr8	68097015	A	G	ENST00000288368	ENSG00000046889	PREX2	TRUE	FALSE
chr8	68097015	A	T	ENST00000288368	ENSG00000046889	PREX2	TRUE	FALSE
chr8	68097016	G	A	ENST00000288368	ENSG00000046889	PREX2	TRUE	FALSE
chr8	68097016	G	C	ENST00000288368	ENSG00000046889	PREX2	TRUE	FALSE
chr8	68097016	G	T	ENST00000288368	ENSG00000046889	PREX2	TRUE	FALSE
chr8	68097028	A	T	ENST00000288368	ENSG00000046889	PREX2	TRUE	TRUE
chr8	68097058	A	T	ENST00000288368	ENSG00000046889	PREX2	TRUE	TRUE
chr8	68097061	A	T	ENST00000288368	ENSG00000046889	PREX2	TRUE	TRUE
chr8	68097064	G	T	ENST00000288368	ENSG00000046889	PREX2	TRUE	TRUE
chr8	68097100	G	T	ENST00000288368	ENSG00000046889	PREX2	TRUE	TRUE
chr8	68097105	T	A	ENST00000288368	ENSG00000046889	PREX2	TRUE	TRUE
chr8	68097105	T	G	ENST00000288368	ENSG00000046889	PREX2	TRUE	TRUE
chr8	68097117	T	A	ENST00000288368	ENSG00000046889	PREX2	TRUE	TRUE
chr8	68097117	T	G	ENST00000288368	ENSG00000046889	PREX2	TRUE	TRUE
chr8	68097118	G	T	ENST00000288368	ENSG00000046889	PREX2	TRUE	TRUE
chr8	68097123	C	A	ENST00000288368	ENSG00000046889	PREX2	TRUE	TRUE
chr8	68097123	C	G	ENST00000288368	ENSG00000046889	PREX2	TRUE	TRUE
chr8	68097142	A	T	ENST00000288368	ENSG00000046889	PREX2	TRUE	TRUE
chr8	68097147	C	A	ENST00000288368	ENSG00000046889	PREX2	TRUE	TRUE
chr8	68097157	G	T	ENST00000288368	ENSG00000046889	PREX2	TRUE	TRUE
chr8	68097160	A	T	ENST00000288368	ENSG00000046889	PREX2	TRUE	TRUE
chr8	68097169	G	T	ENST00000288368	ENSG00000046889	PREX2	TRUE	TRUE
chr8	68097175	A	T	ENST00000288368	ENSG00000046889	PREX2	TRUE	TRUE
chr8	68097191	T	A	ENST00000288368	ENSG00000046889	PREX2	TRUE	TRUE
chr8	68097191	T	G	ENST00000288368	ENSG00000046889	PREX2	TRUE	TRUE
chr8	68097199	A	T	ENST00000288368	ENSG00000046889	PREX2	TRUE	TRUE
chr8	68097202	G	A	ENST00000288368	ENSG00000046889	PREX2	TRUE	FALSE
chr8	68097202	G	C	ENST00000288368	ENSG00000046889	PREX2	TRUE	FALSE
chr8	68097202	G	T	ENST00000288368	ENSG00000046889	PREX2	TRUE	FALSE
chr8	68097203	T	A	ENST00000288368	ENSG00000046889	PREX2	TRUE	FALSE
chr8	68097203	T	C	ENST00000288368	ENSG00000046889	PREX2	TRUE	FALSE
chr8	68097203	T	G	ENST00000288368	ENSG00000046889	PREX2	TRUE	FALSE
chr8	68099680	A	C	ENST00000288368	ENSG00000046889	PREX2	TRUE	FALSE
chr8	68099680	A	G	ENST00000288368	ENSG00000046889	PREX2	TRUE	FALSE
chr8	68099680	A	T	ENST00000288368	ENSG00000046889	PREX2	TRUE	FALSE
chr8	68099681	G	A	ENST00000288368	ENSG00000046889	PREX2	TRUE	FALSE
chr8	68099681	G	C	ENST00000288368	ENSG00000046889	PREX2	TRUE	FALSE
chr8	68099681	G	T	ENST00000288368	ENSG00000046889	PREX2	TRUE	FALSE
chr8	68099688	G	T	ENST00000288368	ENSG00000046889	PREX2	TRUE	TRUE
chr8	68099700	A	T	ENST00000288368	ENSG00000046889	PREX2	TRUE	TRUE
chr8	68099709	G	T	ENST00000288368	ENSG00000046889	PREX2	TRUE	TRUE
chr8	68099721	C	T	ENST00000288368	ENSG00000046889	PREX2	TRUE	TRUE
chr8	68099729	T	A	ENST00000288368	ENSG00000046889	PREX2	TRUE	TRUE
chr8	68099751	G	T	ENST00000288368	ENSG00000046889	PREX2	TRUE	TRUE
chr8	68099772	C	T	ENST00000288368	ENSG00000046889	PREX2	TRUE	TRUE
chr8	68099778	A	T	ENST00000288368	ENSG00000046889	PREX2	TRUE	TRUE
chr8	68099795	C	A	ENST00000288368	ENSG00000046889	PREX2	TRUE	TRUE
chr8	68099799	G	T	ENST00000288368	ENSG00000046889	PREX2	TRUE	TRUE
chr8	68099802	A	T	ENST00000288368	ENSG00000046889	PREX2	TRUE	TRUE
chr8	68099808	G	T	ENST00000288368	ENSG00000046889	PREX2	TRUE	TRUE
chr8	68099819	T	A	ENST00000288368	ENSG00000046889	PREX2	TRUE	TRUE
chr8	68099820	C	T	ENST00000288368	ENSG00000046889	PREX2	TRUE	TRUE
chr8	68099823	A	T	ENST00000288368	ENSG00000046889	PREX2	TRUE	TRUE
chr8	68099837	T	A	ENST00000288368	ENSG00000046889	PREX2	TRUE	TRUE
chr8	68099837	T	G	ENST00000288368	ENSG00000046889	PREX2	TRUE	TRUE
chr8	68099838	A	T	ENST00000288368	ENSG00000046889	PREX2	TRUE	TRUE
chr8	68099841	A	T	ENST00000288368	ENSG00000046889	PREX2	TRUE	TRUE
chr8	68099844	G	A	ENST00000288368	ENSG00000046889	PREX2	FALSE	FALSE
chr8	68099844	G	C	ENST00000288368	ENSG00000046889	PREX2	TRUE	FALSE
chr8	68099844	G	T	ENST00000288368	ENSG00000046889	PREX2	TRUE	FALSE
chr8	68099845	T	A	ENST00000288368	ENSG00000046889	PREX2	FALSE	FALSE
chr8	68099845	T	C	ENST00000288368	ENSG00000046889	PREX2	FALSE	FALSE
chr8	68099845	T	G	ENST00000288368	ENSG00000046889	PREX2	FALSE	FALSE
chr8	68108107	A	C	ENST00000288368	ENSG00000046889	PREX2	TRUE	FALSE
chr8	68108107	A	G	ENST00000288368	ENSG00000046889	PREX2	TRUE	FALSE
chr8	68108107	A	T	ENST00000288368	ENSG00000046889	PREX2	TRUE	FALSE
chr8	68108108	G	A	ENST00000288368	ENSG00000046889	PREX2	TRUE	FALSE
chr8	68108108	G	C	ENST00000288368	ENSG00000046889	PREX2	TRUE	FALSE
chr8	68108108	G	T	ENST00000288368	ENSG00000046889	PREX2	TRUE	FALSE
chr8	68108124	A	T	ENST00000288368	ENSG00000046889	PREX2	TRUE	TRUE
chr8	68108137	G	A	ENST00000288368	ENSG00000046889	PREX2	TRUE	TRUE
chr8	68108138	G	A	ENST00000288368	ENSG00000046889	PREX2	TRUE	TRUE
chr8	68108148	A	T	ENST00000288368	ENSG00000046889	PREX2	TRUE	TRUE
chr8	68108151	C	T	ENST00000288368	ENSG00000046889	PREX2	TRUE	TRUE
chr8	68108157	A	T	ENST00000288368	ENSG00000046889	PREX2	TRUE	TRUE
chr8	68108163	A	T	ENST00000288368	ENSG00000046889	PREX2	TRUE	TRUE
chr8	68108195	C	A	ENST00000288368	ENSG00000046889	PREX2	TRUE	TRUE
chr8	68108207	C	A	ENST00000288368	ENSG00000046889	PREX2	TRUE	TRUE
chr8	68108223	G	T	ENST00000288368	ENSG00000046889	PREX2	TRUE	TRUE
chr8	68108234	T	A	ENST00000288368	ENSG00000046889	PREX2	TRUE	TRUE
chr8	68108234	T	G	ENST00000288368	ENSG00000046889	PREX2	TRUE	TRUE
chr8	68108238	A	T	ENST00000288368	ENSG00000046889	PREX2	TRUE	TRUE
chr8	68108245	C	A	ENST00000288368	ENSG00000046889	PREX2	TRUE	TRUE
chr8	68108245	C	G	ENST00000288368	ENSG00000046889	PREX2	TRUE	TRUE
chr8	68108254	T	A	ENST00000288368	ENSG00000046889	PREX2	TRUE	TRUE
chr8	68108256	G	T	ENST00000288368	ENSG00000046889	PREX2	TRUE	TRUE
chr8	68108274	C	T	ENST00000288368	ENSG00000046889	PREX2	TRUE	TRUE
chr8	68108278	T	A	ENST00000288368	ENSG00000046889	PREX2	TRUE	TRUE
chr8	68108289	A	T	ENST00000288368	ENSG00000046889	PREX2	TRUE	TRUE
chr8	68108307	A	T	ENST00000288368	ENSG00000046889	PREX2	TRUE	TRUE
chr8	68108310	G	T	ENST00000288368	ENSG00000046889	PREX2	TRUE	TRUE
chr8	68108316	A	T	ENST00000288368	ENSG00000046889	PREX2	TRUE	TRUE
chr8	68108323	C	A	ENST00000288368	ENSG00000046889	PREX2	TRUE	TRUE
chr8	68108325	G	T	ENST00000288368	ENSG00000046889	PREX2	TRUE	TRUE
chr8	68108328	C	T	ENST00000288368	ENSG00000046889	PREX2	TRUE	TRUE
chr8	68108332	G	A	ENST00000288368	ENSG00000046889	PREX2	TRUE	FALSE
chr8	68108332	G	C	ENST00000288368	ENSG00000046889	PREX2	TRUE	FALSE
chr8	68108332	G	T	ENST00000288368	ENSG00000046889	PREX2	TRUE	FALSE
chr8	68108333	T	A	ENST00000288368	ENSG00000046889	PREX2	TRUE	FALSE
chr8	68108333	T	C	ENST00000288368	ENSG00000046889	PREX2	TRUE	FALSE
chr8	68108333	T	G	ENST00000288368	ENSG00000046889	PREX2	TRUE	FALSE
chr8	68109414	A	C	ENST00000288368	ENSG00000046889	PREX2	TRUE	FALSE
chr8	68109414	A	G	ENST00000288368	ENSG00000046889	PREX2	TRUE	FALSE
chr8	68109414	A	T	ENST00000288368	ENSG00000046889	PREX2	TRUE	FALSE
chr8	68109415	G	A	ENST00000288368	ENSG00000046889	PREX2	TRUE	FALSE
chr8	68109415	G	C	ENST00000288368	ENSG00000046889	PREX2	TRUE	FALSE
chr8	68109415	G	T	ENST00000288368	ENSG00000046889	PREX2	TRUE	FALSE
chr8	68109418	A	T	ENST00000288368	ENSG00000046889	PREX2	TRUE	TRUE
chr8	68109438	C	A	ENST00000288368	ENSG00000046889	PREX2	TRUE	TRUE
chr8	68109438	C	G	ENST00000288368	ENSG00000046889	PREX2	TRUE	TRUE
chr8	68109442	C	T	ENST00000288368	ENSG00000046889	PREX2	TRUE	TRUE
chr8	68109473	C	A	ENST00000288368	ENSG00000046889	PREX2	TRUE	TRUE
chr8	68109473	C	G	ENST00000288368	ENSG00000046889	PREX2	TRUE	TRUE
chr8	68109487	G	T	ENST00000288368	ENSG00000046889	PREX2	TRUE	TRUE
chr8	68109490	C	T	ENST00000288368	ENSG00000046889	PREX2	TRUE	TRUE
chr8	68109493	C	T	ENST00000288368	ENSG00000046889	PREX2	TRUE	TRUE
chr8	68109516	T	A	ENST00000288368	ENSG00000046889	PREX2	TRUE	TRUE
chr8	68109516	T	G	ENST00000288368	ENSG00000046889	PREX2	TRUE	TRUE
chr8	68109523	A	T	ENST00000288368	ENSG00000046889	PREX2	TRUE	TRUE
chr8	68109526	G	T	ENST00000288368	ENSG00000046889	PREX2	TRUE	TRUE
chr8	68109529	G	T	ENST00000288368	ENSG00000046889	PREX2	TRUE	TRUE
chr8	68109536	T	A	ENST00000288368	ENSG00000046889	PREX2	TRUE	TRUE
chr8	68109536	T	G	ENST00000288368	ENSG00000046889	PREX2	TRUE	TRUE
chr8	68109538	G	T	ENST00000288368	ENSG00000046889	PREX2	TRUE	TRUE
chr8	68109544	C	T	ENST00000288368	ENSG00000046889	PREX2	TRUE	TRUE
chr8	68109555	T	A	ENST00000288368	ENSG00000046889	PREX2	TRUE	TRUE
chr8	68109555	T	G	ENST00000288368	ENSG00000046889	PREX2	TRUE	TRUE
chr8	68109556	C	T	ENST00000288368	ENSG00000046889	PREX2	TRUE	TRUE
chr8	68109559	A	T	ENST00000288368	ENSG00000046889	PREX2	TRUE	TRUE
chr8	68109571	A	T	ENST00000288368	ENSG00000046889	PREX2	TRUE	TRUE
chr8	68109577	C	T	ENST00000288368	ENSG00000046889	PREX2	TRUE	TRUE
chr8	68109589	A	T	ENST00000288368	ENSG00000046889	PREX2	TRUE	TRUE
chr8	68109592	G	T	ENST00000288368	ENSG00000046889	PREX2	TRUE	TRUE
chr8	68109598	G	T	ENST00000288368	ENSG00000046889	PREX2	TRUE	TRUE
chr8	68109606	T	A	ENST00000288368	ENSG00000046889	PREX2	TRUE	TRUE
chr8	68109612	T	A	ENST00000288368	ENSG00000046889	PREX2	TRUE	TRUE
chr8	68109613	C	T	ENST00000288368	ENSG00000046889	PREX2	TRUE	TRUE
chr8	68109624	G	A	ENST00000288368	ENSG00000046889	PREX2	TRUE	FALSE
chr8	68109624	G	C	ENST00000288368	ENSG00000046889	PREX2	TRUE	FALSE
chr8	68109624	G	T	ENST00000288368	ENSG00000046889	PREX2	TRUE	FALSE
chr8	68109625	T	A	ENST00000288368	ENSG00000046889	PREX2	TRUE	FALSE
chr8	68109625	T	C	ENST00000288368	ENSG00000046889	PREX2	TRUE	FALSE
chr8	68109625	T	G	ENST00000288368	ENSG00000046889	PREX2	TRUE	FALSE
chr8	68115751	A	C	ENST00000288368	ENSG00000046889	PREX2	TRUE	FALSE
chr8	68115751	A	G	ENST00000288368	ENSG00000046889	PREX2	TRUE	FALSE
chr8	68115751	A	T	ENST00000288368	ENSG00000046889	PREX2	TRUE	FALSE
chr8	68115752	G	A	ENST00000288368	ENSG00000046889	PREX2	TRUE	FALSE
chr8	68115752	G	C	ENST00000288368	ENSG00000046889	PREX2	TRUE	FALSE
chr8	68115752	G	T	ENST00000288368	ENSG00000046889	PREX2	TRUE	FALSE
chr8	68115764	C	A	ENST00000288368	ENSG00000046889	PREX2	TRUE	TRUE
chr8	68115764	C	G	ENST00000288368	ENSG00000046889	PREX2	TRUE	TRUE
chr8	68115774	T	A	ENST00000288368	ENSG00000046889	PREX2	TRUE	TRUE
chr8	68115774	T	G	ENST00000288368	ENSG00000046889	PREX2	TRUE	TRUE
chr8	68115781	A	T	ENST00000288368	ENSG00000046889	PREX2	TRUE	TRUE
chr8	68115785	T	A	ENST00000288368	ENSG00000046889	PREX2	TRUE	TRUE
chr8	68115785	T	G	ENST00000288368	ENSG00000046889	PREX2	TRUE	TRUE
chr8	68115787	G	T	ENST00000288368	ENSG00000046889	PREX2	TRUE	TRUE
chr8	68115793	A	T	ENST00000288368	ENSG00000046889	PREX2	TRUE	TRUE
chr8	68115800	C	A	ENST00000288368	ENSG00000046889	PREX2	TRUE	TRUE
chr8	68115800	C	G	ENST00000288368	ENSG00000046889	PREX2	TRUE	TRUE
chr8	68115802	G	T	ENST00000288368	ENSG00000046889	PREX2	TRUE	TRUE
chr8	68115832	G	T	ENST00000288368	ENSG00000046889	PREX2	TRUE	TRUE
chr8	68115835	A	T	ENST00000288368	ENSG00000046889	PREX2	TRUE	TRUE
chr8	68115838	G	T	ENST00000288368	ENSG00000046889	PREX2	TRUE	TRUE
chr8	68115841	G	T	ENST00000288368	ENSG00000046889	PREX2	TRUE	TRUE
chr8	68115844	A	T	ENST00000288368	ENSG00000046889	PREX2	TRUE	TRUE
chr8	68115853	A	T	ENST00000288368	ENSG00000046889	PREX2	TRUE	TRUE
chr8	68115864	T	A	ENST00000288368	ENSG00000046889	PREX2	TRUE	TRUE
chr8	68115877	G	T	ENST00000288368	ENSG00000046889	PREX2	TRUE	TRUE
chr8	68115883	G	T	ENST00000288368	ENSG00000046889	PREX2	TRUE	TRUE
chr8	68115886	C	T	ENST00000288368	ENSG00000046889	PREX2	TRUE	TRUE
chr8	68115889	G	T	ENST00000288368	ENSG00000046889	PREX2	TRUE	TRUE
chr8	68115919	A	T	ENST00000288368	ENSG00000046889	PREX2	TRUE	TRUE
chr8	68115930	C	A	ENST00000288368	ENSG00000046889	PREX2	TRUE	TRUE
chr8	68115930	C	G	ENST00000288368	ENSG00000046889	PREX2	TRUE	TRUE
chr8	68115933	G	A	ENST00000288368	ENSG00000046889	PREX2	TRUE	FALSE
chr8	68115933	G	C	ENST00000288368	ENSG00000046889	PREX2	TRUE	FALSE
chr8	68115933	G	T	ENST00000288368	ENSG00000046889	PREX2	TRUE	FALSE
chr8	68115934	T	A	ENST00000288368	ENSG00000046889	PREX2	TRUE	FALSE
chr8	68115934	T	C	ENST00000288368	ENSG00000046889	PREX2	TRUE	FALSE
chr8	68115934	T	G	ENST00000288368	ENSG00000046889	PREX2	TRUE	FALSE
chr8	68118548	A	C	ENST00000288368	ENSG00000046889	PREX2	TRUE	FALSE
chr8	68118548	A	G	ENST00000288368	ENSG00000046889	PREX2	TRUE	FALSE
chr8	68118548	A	T	ENST00000288368	ENSG00000046889	PREX2	TRUE	FALSE
chr8	68118549	G	A	ENST00000288368	ENSG00000046889	PREX2	TRUE	FALSE
chr8	68118549	G	C	ENST00000288368	ENSG00000046889	PREX2	TRUE	FALSE
chr8	68118549	G	T	ENST00000288368	ENSG00000046889	PREX2	TRUE	FALSE
chr8	68118556	C	A	ENST00000288368	ENSG00000046889	PREX2	TRUE	TRUE
chr8	68118598	C	A	ENST00000288368	ENSG00000046889	PREX2	TRUE	TRUE
chr8	68118605	C	T	ENST00000288368	ENSG00000046889	PREX2	TRUE	TRUE
chr8	68118610	C	A	ENST00000288368	ENSG00000046889	PREX2	TRUE	TRUE
chr8	68118615	C	A	ENST00000288368	ENSG00000046889	PREX2	TRUE	TRUE
chr8	68118619	T	A	ENST00000288368	ENSG00000046889	PREX2	TRUE	TRUE
chr8	68118619	T	G	ENST00000288368	ENSG00000046889	PREX2	TRUE	TRUE
chr8	68118632	G	T	ENST00000288368	ENSG00000046889	PREX2	TRUE	TRUE
chr8	68118642	C	A	ENST00000288368	ENSG00000046889	PREX2	TRUE	TRUE
chr8	68118642	C	G	ENST00000288368	ENSG00000046889	PREX2	TRUE	TRUE
chr8	68118645	G	A	ENST00000288368	ENSG00000046889	PREX2	TRUE	FALSE
chr8	68118645	G	C	ENST00000288368	ENSG00000046889	PREX2	TRUE	FALSE
chr8	68118645	G	T	ENST00000288368	ENSG00000046889	PREX2	TRUE	FALSE
chr8	68118646	T	A	ENST00000288368	ENSG00000046889	PREX2	TRUE	FALSE
chr8	68118646	T	C	ENST00000288368	ENSG00000046889	PREX2	TRUE	FALSE
chr8	68118646	T	G	ENST00000288368	ENSG00000046889	PREX2	TRUE	FALSE
chr8	68119430	A	C	ENST00000288368	ENSG00000046889	PREX2	TRUE	FALSE
chr8	68119430	A	G	ENST00000288368	ENSG00000046889	PREX2	TRUE	FALSE
chr8	68119430	A	T	ENST00000288368	ENSG00000046889	PREX2	TRUE	FALSE
chr8	68119431	G	A	ENST00000288368	ENSG00000046889	PREX2	TRUE	FALSE
chr8	68119431	G	C	ENST00000288368	ENSG00000046889	PREX2	TRUE	FALSE
chr8	68119431	G	T	ENST00000288368	ENSG00000046889	PREX2	TRUE	FALSE
chr8	68119437	G	T	ENST00000288368	ENSG00000046889	PREX2	TRUE	TRUE
chr8	68119447	T	A	ENST00000288368	ENSG00000046889	PREX2	TRUE	TRUE
chr8	68119447	T	G	ENST00000288368	ENSG00000046889	PREX2	TRUE	TRUE
chr8	68119470	A	T	ENST00000288368	ENSG00000046889	PREX2	TRUE	TRUE
chr8	68119473	C	T	ENST00000288368	ENSG00000046889	PREX2	TRUE	TRUE
chr8	68119479	A	T	ENST00000288368	ENSG00000046889	PREX2	TRUE	TRUE
chr8	68119493	C	A	ENST00000288368	ENSG00000046889	PREX2	TRUE	TRUE
chr8	68119497	G	T	ENST00000288368	ENSG00000046889	PREX2	TRUE	TRUE
chr8	68119512	C	T	ENST00000288368	ENSG00000046889	PREX2	TRUE	TRUE
chr8	68119515	G	A	ENST00000288368	ENSG00000046889	PREX2	TRUE	FALSE
chr8	68119515	G	C	ENST00000288368	ENSG00000046889	PREX2	TRUE	FALSE
chr8	68119515	G	T	ENST00000288368	ENSG00000046889	PREX2	TRUE	FALSE
chr8	68119516	T	A	ENST00000288368	ENSG00000046889	PREX2	TRUE	FALSE
chr8	68119516	T	C	ENST00000288368	ENSG00000046889	PREX2	TRUE	FALSE
chr8	68119516	T	G	ENST00000288368	ENSG00000046889	PREX2	TRUE	FALSE
chr8	68120194	A	C	ENST00000288368	ENSG00000046889	PREX2	TRUE	FALSE
chr8	68120194	A	G	ENST00000288368	ENSG00000046889	PREX2	TRUE	FALSE
chr8	68120194	A	T	ENST00000288368	ENSG00000046889	PREX2	TRUE	FALSE
chr8	68120195	G	A	ENST00000288368	ENSG00000046889	PREX2	TRUE	FALSE
chr8	68120195	G	C	ENST00000288368	ENSG00000046889	PREX2	TRUE	FALSE
chr8	68120195	G	T	ENST00000288368	ENSG00000046889	PREX2	TRUE	FALSE
chr8	68120203	C	A	ENST00000288368	ENSG00000046889	PREX2	TRUE	TRUE
chr8	68120203	C	G	ENST00000288368	ENSG00000046889	PREX2	TRUE	TRUE
chr8	68120220	A	T	ENST00000288368	ENSG00000046889	PREX2	TRUE	TRUE
chr8	68120226	C	T	ENST00000288368	ENSG00000046889	PREX2	TRUE	TRUE
chr8	68120250	C	T	ENST00000288368	ENSG00000046889	PREX2	TRUE	TRUE
chr8	68120256	A	T	ENST00000288368	ENSG00000046889	PREX2	TRUE	TRUE
chr8	68120261	T	A	ENST00000288368	ENSG00000046889	PREX2	TRUE	TRUE
chr8	68120261	T	G	ENST00000288368	ENSG00000046889	PREX2	TRUE	TRUE
chr8	68120274	C	T	ENST00000288368	ENSG00000046889	PREX2	TRUE	TRUE
chr8	68120277	G	T	ENST00000288368	ENSG00000046889	PREX2	TRUE	TRUE
chr8	68120281	T	A	ENST00000288368	ENSG00000046889	PREX2	TRUE	TRUE
chr8	68120283	C	T	ENST00000288368	ENSG00000046889	PREX2	TRUE	TRUE
chr8	68120286	G	T	ENST00000288368	ENSG00000046889	PREX2	TRUE	TRUE
chr8	68120287	G	A	ENST00000288368	ENSG00000046889	PREX2	TRUE	FALSE
chr8	68120287	G	C	ENST00000288368	ENSG00000046889	PREX2	TRUE	FALSE
chr8	68120287	G	T	ENST00000288368	ENSG00000046889	PREX2	TRUE	FALSE
chr8	68120288	T	A	ENST00000288368	ENSG00000046889	PREX2	TRUE	FALSE
chr8	68120288	T	C	ENST00000288368	ENSG00000046889	PREX2	TRUE	FALSE
chr8	68120288	T	G	ENST00000288368	ENSG00000046889	PREX2	TRUE	FALSE
chr8	68120919	A	C	ENST00000288368	ENSG00000046889	PREX2	TRUE	FALSE
chr8	68120919	A	G	ENST00000288368	ENSG00000046889	PREX2	TRUE	FALSE
chr8	68120919	A	T	ENST00000288368	ENSG00000046889	PREX2	TRUE	FALSE
chr8	68120920	G	A	ENST00000288368	ENSG00000046889	PREX2	TRUE	FALSE
chr8	68120920	G	C	ENST00000288368	ENSG00000046889	PREX2	TRUE	FALSE
chr8	68120920	G	T	ENST00000288368	ENSG00000046889	PREX2	TRUE	FALSE
chr8	68120926	C	T	ENST00000288368	ENSG00000046889	PREX2	TRUE	TRUE
chr8	68120929	C	T	ENST00000288368	ENSG00000046889	PREX2	TRUE	TRUE
chr8	68120932	G	T	ENST00000288368	ENSG00000046889	PREX2	TRUE	TRUE
chr8	68120938	G	T	ENST00000288368	ENSG00000046889	PREX2	TRUE	TRUE
chr8	68120944	A	T	ENST00000288368	ENSG00000046889	PREX2	TRUE	TRUE
chr8	68120955	T	A	ENST00000288368	ENSG00000046889	PREX2	TRUE	TRUE
chr8	68120959	A	T	ENST00000288368	ENSG00000046889	PREX2	TRUE	TRUE
chr8	68120980	A	T	ENST00000288368	ENSG00000046889	PREX2	TRUE	TRUE
chr8	68120983	C	T	ENST00000288368	ENSG00000046889	PREX2	TRUE	TRUE
chr8	68120993	G	A	ENST00000288368	ENSG00000046889	PREX2	TRUE	TRUE
chr8	68120994	G	A	ENST00000288368	ENSG00000046889	PREX2	TRUE	TRUE
chr8	68121025	C	T	ENST00000288368	ENSG00000046889	PREX2	TRUE	TRUE
chr8	68121037	A	T	ENST00000288368	ENSG00000046889	PREX2	TRUE	TRUE
chr8	68121046	G	T	ENST00000288368	ENSG00000046889	PREX2	TRUE	TRUE
chr8	68121049	G	T	ENST00000288368	ENSG00000046889	PREX2	TRUE	TRUE
chr8	68121050	G	A	ENST00000288368	ENSG00000046889	PREX2	TRUE	FALSE
chr8	68121050	G	C	ENST00000288368	ENSG00000046889	PREX2	TRUE	FALSE
chr8	68121050	G	T	ENST00000288368	ENSG00000046889	PREX2	TRUE	FALSE
chr8	68121051	T	A	ENST00000288368	ENSG00000046889	PREX2	TRUE	FALSE
chr8	68121051	T	C	ENST00000288368	ENSG00000046889	PREX2	TRUE	FALSE
chr8	68121051	T	G	ENST00000288368	ENSG00000046889	PREX2	TRUE	FALSE
chr8	68127376	A	C	ENST00000288368	ENSG00000046889	PREX2	TRUE	FALSE
chr8	68127376	A	G	ENST00000288368	ENSG00000046889	PREX2	TRUE	FALSE
chr8	68127376	A	T	ENST00000288368	ENSG00000046889	PREX2	TRUE	FALSE
chr8	68127377	G	A	ENST00000288368	ENSG00000046889	PREX2	TRUE	FALSE
chr8	68127377	G	C	ENST00000288368	ENSG00000046889	PREX2	TRUE	FALSE
chr8	68127377	G	T	ENST00000288368	ENSG00000046889	PREX2	TRUE	FALSE
chr8	68127383	A	T	ENST00000288368	ENSG00000046889	PREX2	TRUE	TRUE
chr8	68127388	T	A	ENST00000288368	ENSG00000046889	PREX2	TRUE	TRUE
chr8	68127410	G	T	ENST00000288368	ENSG00000046889	PREX2	TRUE	TRUE
chr8	68127415	T	A	ENST00000288368	ENSG00000046889	PREX2	TRUE	TRUE
chr8	68127415	T	G	ENST00000288368	ENSG00000046889	PREX2	TRUE	TRUE
chr8	68127417	C	A	ENST00000288368	ENSG00000046889	PREX2	TRUE	TRUE
chr8	68127417	C	G	ENST00000288368	ENSG00000046889	PREX2	TRUE	TRUE
chr8	68127420	G	A	ENST00000288368	ENSG00000046889	PREX2	TRUE	FALSE
chr8	68127420	G	C	ENST00000288368	ENSG00000046889	PREX2	TRUE	FALSE
chr8	68127420	G	T	ENST00000288368	ENSG00000046889	PREX2	TRUE	FALSE
chr8	68127421	T	A	ENST00000288368	ENSG00000046889	PREX2	TRUE	FALSE
chr8	68127421	T	C	ENST00000288368	ENSG00000046889	PREX2	TRUE	FALSE
chr8	68127421	T	G	ENST00000288368	ENSG00000046889	PREX2	TRUE	FALSE
chr8	68134057	A	C	ENST00000288368	ENSG00000046889	PREX2	TRUE	FALSE
chr8	68134057	A	G	ENST00000288368	ENSG00000046889	PREX2	TRUE	FALSE
chr8	68134057	A	T	ENST00000288368	ENSG00000046889	PREX2	TRUE	FALSE
chr8	68134058	G	A	ENST00000288368	ENSG00000046889	PREX2	TRUE	FALSE
chr8	68134058	G	C	ENST00000288368	ENSG00000046889	PREX2	TRUE	FALSE
chr8	68134058	G	T	ENST00000288368	ENSG00000046889	PREX2	TRUE	FALSE
chr8	68134064	G	T	ENST00000288368	ENSG00000046889	PREX2	TRUE	TRUE
chr8	68134070	C	T	ENST00000288368	ENSG00000046889	PREX2	TRUE	TRUE
chr8	68134079	A	T	ENST00000288368	ENSG00000046889	PREX2	TRUE	TRUE
chr8	68134096	C	A	ENST00000288368	ENSG00000046889	PREX2	TRUE	TRUE
chr8	68134097	C	T	ENST00000288368	ENSG00000046889	PREX2	TRUE	TRUE
chr8	68134120	T	A	ENST00000288368	ENSG00000046889	PREX2	TRUE	TRUE
chr8	68134130	G	T	ENST00000288368	ENSG00000046889	PREX2	TRUE	TRUE
chr8	68134133	C	T	ENST00000288368	ENSG00000046889	PREX2	TRUE	TRUE
chr8	68134149	T	A	ENST00000288368	ENSG00000046889	PREX2	TRUE	TRUE
chr8	68134154	C	T	ENST00000288368	ENSG00000046889	PREX2	TRUE	TRUE
chr8	68134172	A	T	ENST00000288368	ENSG00000046889	PREX2	TRUE	TRUE
chr8	68134175	G	T	ENST00000288368	ENSG00000046889	PREX2	TRUE	TRUE
chr8	68134181	G	T	ENST00000288368	ENSG00000046889	PREX2	TRUE	TRUE
chr8	68134187	G	T	ENST00000288368	ENSG00000046889	PREX2	TRUE	TRUE
chr8	68134194	G	A	ENST00000288368	ENSG00000046889	PREX2	TRUE	TRUE
chr8	68134195	G	A	ENST00000288368	ENSG00000046889	PREX2	TRUE	TRUE
chr8	68134196	G	T	ENST00000288368	ENSG00000046889	PREX2	TRUE	TRUE
chr8	68134212	G	A	ENST00000288368	ENSG00000046889	PREX2	TRUE	TRUE
chr8	68134213	G	A	ENST00000288368	ENSG00000046889	PREX2	TRUE	TRUE
chr8	68134220	C	T	ENST00000288368	ENSG00000046889	PREX2	TRUE	TRUE
chr8	68134253	C	T	ENST00000288368	ENSG00000046889	PREX2	TRUE	TRUE
chr8	68134257	C	A	ENST00000288368	ENSG00000046889	PREX2	TRUE	TRUE
chr8	68134257	C	G	ENST00000288368	ENSG00000046889	PREX2	TRUE	TRUE
chr8	68134266	C	A	ENST00000288368	ENSG00000046889	PREX2	TRUE	TRUE
chr8	68134266	C	G	ENST00000288368	ENSG00000046889	PREX2	TRUE	TRUE
chr8	68134275	T	A	ENST00000288368	ENSG00000046889	PREX2	TRUE	TRUE
chr8	68134277	G	A	ENST00000288368	ENSG00000046889	PREX2	TRUE	FALSE
chr8	68134277	G	C	ENST00000288368	ENSG00000046889	PREX2	TRUE	FALSE
chr8	68134277	G	T	ENST00000288368	ENSG00000046889	PREX2	TRUE	FALSE
chr8	68134278	T	A	ENST00000288368	ENSG00000046889	PREX2	TRUE	FALSE
chr8	68134278	T	C	ENST00000288368	ENSG00000046889	PREX2	TRUE	FALSE
chr8	68134278	T	G	ENST00000288368	ENSG00000046889	PREX2	TRUE	FALSE
chr8	68138413	A	C	ENST00000288368	ENSG00000046889	PREX2	TRUE	FALSE
chr8	68138413	A	G	ENST00000288368	ENSG00000046889	PREX2	TRUE	FALSE
chr8	68138413	A	T	ENST00000288368	ENSG00000046889	PREX2	TRUE	FALSE
chr8	68138414	G	A	ENST00000288368	ENSG00000046889	PREX2	TRUE	FALSE
chr8	68138414	G	C	ENST00000288368	ENSG00000046889	PREX2	TRUE	FALSE
chr8	68138414	G	T	ENST00000288368	ENSG00000046889	PREX2	TRUE	FALSE
chr8	68138421	G	T	ENST00000288368	ENSG00000046889	PREX2	TRUE	TRUE
chr8	68138424	C	T	ENST00000288368	ENSG00000046889	PREX2	TRUE	TRUE
chr8	68138434	T	A	ENST00000288368	ENSG00000046889	PREX2	TRUE	TRUE
chr8	68138434	T	G	ENST00000288368	ENSG00000046889	PREX2	TRUE	TRUE
chr8	68138436	G	T	ENST00000288368	ENSG00000046889	PREX2	TRUE	TRUE
chr8	68138464	T	A	ENST00000288368	ENSG00000046889	PREX2	TRUE	TRUE
chr8	68138466	G	T	ENST00000288368	ENSG00000046889	PREX2	TRUE	TRUE
chr8	68138469	A	T	ENST00000288368	ENSG00000046889	PREX2	TRUE	TRUE
chr8	68138483	C	A	ENST00000288368	ENSG00000046889	PREX2	TRUE	TRUE
chr8	68138483	C	G	ENST00000288368	ENSG00000046889	PREX2	TRUE	TRUE
chr8	68138487	A	T	ENST00000288368	ENSG00000046889	PREX2	TRUE	TRUE
chr8	68138494	C	A	ENST00000288368	ENSG00000046889	PREX2	TRUE	TRUE
chr8	68138494	C	G	ENST00000288368	ENSG00000046889	PREX2	TRUE	TRUE
chr8	68138496	G	T	ENST00000288368	ENSG00000046889	PREX2	TRUE	TRUE
chr8	68138499	G	T	ENST00000288368	ENSG00000046889	PREX2	TRUE	TRUE
chr8	68138502	G	T	ENST00000288368	ENSG00000046889	PREX2	TRUE	TRUE
chr8	68138518	G	A	ENST00000288368	ENSG00000046889	PREX2	TRUE	FALSE
chr8	68138518	G	C	ENST00000288368	ENSG00000046889	PREX2	TRUE	FALSE
chr8	68138518	G	T	ENST00000288368	ENSG00000046889	PREX2	TRUE	FALSE
chr8	68138519	T	A	ENST00000288368	ENSG00000046889	PREX2	TRUE	FALSE
chr8	68138519	T	C	ENST00000288368	ENSG00000046889	PREX2	TRUE	FALSE
chr8	68138519	T	G	ENST00000288368	ENSG00000046889	PREX2	TRUE	FALSE
chr8	68146207	A	C	ENST00000288368	ENSG00000046889	PREX2	TRUE	FALSE
chr8	68146207	A	G	ENST00000288368	ENSG00000046889	PREX2	TRUE	FALSE
chr8	68146207	A	T	ENST00000288368	ENSG00000046889	PREX2	TRUE	FALSE
chr8	68146208	G	A	ENST00000288368	ENSG00000046889	PREX2	TRUE	FALSE
chr8	68146208	G	C	ENST00000288368	ENSG00000046889	PREX2	TRUE	FALSE
chr8	68146208	G	T	ENST00000288368	ENSG00000046889	PREX2	TRUE	FALSE
chr8	68146225	T	A	ENST00000288368	ENSG00000046889	PREX2	TRUE	TRUE
chr8	68146225	T	G	ENST00000288368	ENSG00000046889	PREX2	TRUE	TRUE
chr8	68146226	C	T	ENST00000288368	ENSG00000046889	PREX2	TRUE	TRUE
chr8	68146232	G	T	ENST00000288368	ENSG00000046889	PREX2	TRUE	TRUE
chr8	68146235	G	T	ENST00000288368	ENSG00000046889	PREX2	TRUE	TRUE
chr8	68146244	C	T	ENST00000288368	ENSG00000046889	PREX2	TRUE	TRUE
chr8	68146253	A	T	ENST00000288368	ENSG00000046889	PREX2	TRUE	TRUE
chr8	68146261	C	A	ENST00000288368	ENSG00000046889	PREX2	TRUE	TRUE
chr8	68146261	C	G	ENST00000288368	ENSG00000046889	PREX2	TRUE	TRUE
chr8	68146267	C	A	ENST00000288368	ENSG00000046889	PREX2	TRUE	TRUE
chr8	68146267	C	G	ENST00000288368	ENSG00000046889	PREX2	TRUE	TRUE
chr8	68146279	T	A	ENST00000288368	ENSG00000046889	PREX2	TRUE	TRUE
chr8	68146279	T	G	ENST00000288368	ENSG00000046889	PREX2	TRUE	TRUE
chr8	68146286	G	T	ENST00000288368	ENSG00000046889	PREX2	TRUE	TRUE
chr8	68146289	C	T	ENST00000288368	ENSG00000046889	PREX2	TRUE	TRUE
chr8	68146298	C	T	ENST00000288368	ENSG00000046889	PREX2	TRUE	TRUE
chr8	68146307	A	T	ENST00000288368	ENSG00000046889	PREX2	TRUE	TRUE
chr8	68146313	G	T	ENST00000288368	ENSG00000046889	PREX2	TRUE	TRUE
chr8	68146316	G	T	ENST00000288368	ENSG00000046889	PREX2	TRUE	TRUE
chr8	68146325	A	T	ENST00000288368	ENSG00000046889	PREX2	TRUE	TRUE
chr8	68146349	C	T	ENST00000288368	ENSG00000046889	PREX2	TRUE	TRUE
chr8	68146353	G	A	ENST00000288368	ENSG00000046889	PREX2	TRUE	FALSE
chr8	68146353	G	C	ENST00000288368	ENSG00000046889	PREX2	TRUE	FALSE
chr8	68146353	G	T	ENST00000288368	ENSG00000046889	PREX2	TRUE	FALSE
chr8	68146354	T	A	ENST00000288368	ENSG00000046889	PREX2	TRUE	FALSE
chr8	68146354	T	C	ENST00000288368	ENSG00000046889	PREX2	TRUE	FALSE
chr8	68146354	T	G	ENST00000288368	ENSG00000046889	PREX2	TRUE	FALSE
chr8	68157320	A	C	ENST00000288368	ENSG00000046889	PREX2	TRUE	FALSE
chr8	68157320	A	G	ENST00000288368	ENSG00000046889	PREX2	TRUE	FALSE
chr8	68157320	A	T	ENST00000288368	ENSG00000046889	PREX2	TRUE	FALSE
chr8	68157321	G	A	ENST00000288368	ENSG00000046889	PREX2	TRUE	FALSE
chr8	68157321	G	C	ENST00000288368	ENSG00000046889	PREX2	TRUE	FALSE
chr8	68157321	G	T	ENST00000288368	ENSG00000046889	PREX2	TRUE	FALSE
chr8	68157327	G	T	ENST00000288368	ENSG00000046889	PREX2	TRUE	TRUE
chr8	68157336	G	T	ENST00000288368	ENSG00000046889	PREX2	TRUE	TRUE
chr8	68157339	G	T	ENST00000288368	ENSG00000046889	PREX2	TRUE	TRUE
chr8	68157344	T	A	ENST00000288368	ENSG00000046889	PREX2	TRUE	TRUE
chr8	68157344	T	G	ENST00000288368	ENSG00000046889	PREX2	TRUE	TRUE
chr8	68157347	T	A	ENST00000288368	ENSG00000046889	PREX2	TRUE	TRUE
chr8	68157347	T	G	ENST00000288368	ENSG00000046889	PREX2	TRUE	TRUE
chr8	68157350	C	A	ENST00000288368	ENSG00000046889	PREX2	TRUE	TRUE
chr8	68157350	C	G	ENST00000288368	ENSG00000046889	PREX2	TRUE	TRUE
chr8	68157351	A	T	ENST00000288368	ENSG00000046889	PREX2	TRUE	TRUE
chr8	68157369	G	T	ENST00000288368	ENSG00000046889	PREX2	TRUE	TRUE
chr8	68157372	G	T	ENST00000288368	ENSG00000046889	PREX2	TRUE	TRUE
chr8	68157378	C	T	ENST00000288368	ENSG00000046889	PREX2	TRUE	TRUE
chr8	68157384	C	T	ENST00000288368	ENSG00000046889	PREX2	TRUE	TRUE
chr8	68157400	C	A	ENST00000288368	ENSG00000046889	PREX2	TRUE	TRUE
chr8	68157400	C	G	ENST00000288368	ENSG00000046889	PREX2	TRUE	TRUE
chr8	68157405	G	T	ENST00000288368	ENSG00000046889	PREX2	TRUE	TRUE
chr8	68157408	A	T	ENST00000288368	ENSG00000046889	PREX2	TRUE	TRUE
chr8	68157414	A	T	ENST00000288368	ENSG00000046889	PREX2	TRUE	TRUE
chr8	68157417	C	T	ENST00000288368	ENSG00000046889	PREX2	TRUE	TRUE
chr8	68157422	C	A	ENST00000288368	ENSG00000046889	PREX2	TRUE	TRUE
chr8	68157422	C	G	ENST00000288368	ENSG00000046889	PREX2	TRUE	TRUE
chr8	68157426	C	T	ENST00000288368	ENSG00000046889	PREX2	TRUE	TRUE
chr8	68157429	A	T	ENST00000288368	ENSG00000046889	PREX2	TRUE	TRUE
chr8	68157437	G	A	ENST00000288368	ENSG00000046889	PREX2	TRUE	FALSE
chr8	68157437	G	C	ENST00000288368	ENSG00000046889	PREX2	TRUE	FALSE
chr8	68157437	G	T	ENST00000288368	ENSG00000046889	PREX2	TRUE	FALSE
chr8	68157438	T	A	ENST00000288368	ENSG00000046889	PREX2	TRUE	FALSE
chr8	68157438	T	C	ENST00000288368	ENSG00000046889	PREX2	FALSE	FALSE
chr8	68157438	T	G	ENST00000288368	ENSG00000046889	PREX2	TRUE	FALSE
chr8	68191720	A	C	ENST00000288368	ENSG00000046889	PREX2	TRUE	FALSE
chr8	68191720	A	G	ENST00000288368	ENSG00000046889	PREX2	TRUE	FALSE
chr8	68191720	A	T	ENST00000288368	ENSG00000046889	PREX2	TRUE	FALSE
chr8	68191721	G	A	ENST00000288368	ENSG00000046889	PREX2	TRUE	FALSE
chr8	68191721	G	C	ENST00000288368	ENSG00000046889	PREX2	TRUE	FALSE
chr8	68191721	G	T	ENST00000288368	ENSG00000046889	PREX2	TRUE	FALSE
chr8	68191731	C	A	ENST00000288368	ENSG00000046889	PREX2	TRUE	TRUE
chr8	68191731	C	G	ENST00000288368	ENSG00000046889	PREX2	TRUE	TRUE
chr8	68191733	T	A	ENST00000288368	ENSG00000046889	PREX2	TRUE	TRUE
chr8	68191738	A	T	ENST00000288368	ENSG00000046889	PREX2	TRUE	TRUE
chr8	68191742	C	A	ENST00000288368	ENSG00000046889	PREX2	TRUE	TRUE
chr8	68191742	C	G	ENST00000288368	ENSG00000046889	PREX2	TRUE	TRUE
chr8	68191748	C	A	ENST00000288368	ENSG00000046889	PREX2	TRUE	TRUE
chr8	68191748	C	G	ENST00000288368	ENSG00000046889	PREX2	TRUE	TRUE
chr8	68191768	A	T	ENST00000288368	ENSG00000046889	PREX2	TRUE	TRUE
chr8	68191779	T	A	ENST00000288368	ENSG00000046889	PREX2	TRUE	TRUE
chr8	68191779	T	G	ENST00000288368	ENSG00000046889	PREX2	TRUE	TRUE
chr8	68191786	A	T	ENST00000288368	ENSG00000046889	PREX2	TRUE	TRUE
chr8	68191789	G	A	ENST00000288368	ENSG00000046889	PREX2	TRUE	FALSE
chr8	68191789	G	C	ENST00000288368	ENSG00000046889	PREX2	TRUE	FALSE
chr8	68191789	G	T	ENST00000288368	ENSG00000046889	PREX2	TRUE	FALSE
chr8	68191790	T	A	ENST00000288368	ENSG00000046889	PREX2	TRUE	FALSE
chr8	68191790	T	C	ENST00000288368	ENSG00000046889	PREX2	TRUE	FALSE
chr8	68191790	T	G	ENST00000288368	ENSG00000046889	PREX2	TRUE	FALSE
chr8	68192333	A	C	ENST00000288368	ENSG00000046889	PREX2	TRUE	FALSE
chr8	68192333	A	G	ENST00000288368	ENSG00000046889	PREX2	TRUE	FALSE
chr8	68192333	A	T	ENST00000288368	ENSG00000046889	PREX2	TRUE	FALSE
chr8	68192334	G	A	ENST00000288368	ENSG00000046889	PREX2	TRUE	FALSE
chr8	68192334	G	C	ENST00000288368	ENSG00000046889	PREX2	TRUE	FALSE
chr8	68192334	G	T	ENST00000288368	ENSG00000046889	PREX2	TRUE	FALSE
chr8	68192357	T	A	ENST00000288368	ENSG00000046889	PREX2	TRUE	TRUE
chr8	68192362	G	T	ENST00000288368	ENSG00000046889	PREX2	TRUE	TRUE
chr8	68192370	C	A	ENST00000288368	ENSG00000046889	PREX2	TRUE	TRUE
chr8	68192370	C	G	ENST00000288368	ENSG00000046889	PREX2	TRUE	TRUE
chr8	68192371	C	T	ENST00000288368	ENSG00000046889	PREX2	TRUE	TRUE
chr8	68192384	C	A	ENST00000288368	ENSG00000046889	PREX2	TRUE	TRUE
chr8	68192392	A	T	ENST00000288368	ENSG00000046889	PREX2	TRUE	TRUE
chr8	68192398	A	T	ENST00000288368	ENSG00000046889	PREX2	TRUE	TRUE
chr8	68192415	T	A	ENST00000288368	ENSG00000046889	PREX2	TRUE	TRUE
chr8	68192430	C	A	ENST00000288368	ENSG00000046889	PREX2	TRUE	TRUE
chr8	68192446	G	T	ENST00000288368	ENSG00000046889	PREX2	TRUE	TRUE
chr8	68192456	C	A	ENST00000288368	ENSG00000046889	PREX2	TRUE	TRUE
chr8	68192456	C	G	ENST00000288368	ENSG00000046889	PREX2	TRUE	TRUE
chr8	68192465	C	A	ENST00000288368	ENSG00000046889	PREX2	TRUE	TRUE
chr8	68192467	G	T	ENST00000288368	ENSG00000046889	PREX2	TRUE	TRUE
chr8	68192475	C	A	ENST00000288368	ENSG00000046889	PREX2	TRUE	TRUE
chr8	68192493	C	A	ENST00000288368	ENSG00000046889	PREX2	TRUE	TRUE
chr8	68192508	C	A	ENST00000288368	ENSG00000046889	PREX2	TRUE	TRUE
chr8	68192526	G	A	ENST00000288368	ENSG00000046889	PREX2	TRUE	FALSE
chr8	68192526	G	C	ENST00000288368	ENSG00000046889	PREX2	TRUE	FALSE
chr8	68192526	G	T	ENST00000288368	ENSG00000046889	PREX2	TRUE	FALSE
chr8	68192527	T	A	ENST00000288368	ENSG00000046889	PREX2	TRUE	FALSE
chr8	68192527	T	C	ENST00000288368	ENSG00000046889	PREX2	TRUE	FALSE
chr8	68192527	T	G	ENST00000288368	ENSG00000046889	PREX2	TRUE	FALSE
chr8	68217614	A	C	ENST00000288368	ENSG00000046889	PREX2	TRUE	FALSE
chr8	68217614	A	G	ENST00000288368	ENSG00000046889	PREX2	TRUE	FALSE
chr8	68217614	A	T	ENST00000288368	ENSG00000046889	PREX2	TRUE	FALSE
chr8	68217615	G	A	ENST00000288368	ENSG00000046889	PREX2	TRUE	FALSE
chr8	68217615	G	C	ENST00000288368	ENSG00000046889	PREX2	TRUE	FALSE
chr8	68217615	G	T	ENST00000288368	ENSG00000046889	PREX2	TRUE	FALSE
chr8	68217619	C	A	ENST00000288368	ENSG00000046889	PREX2	TRUE	TRUE
chr8	68217638	G	T	ENST00000288368	ENSG00000046889	PREX2	TRUE	TRUE
chr8	68217641	C	T	ENST00000288368	ENSG00000046889	PREX2	TRUE	TRUE
chr8	68217659	A	T	ENST00000288368	ENSG00000046889	PREX2	TRUE	TRUE
chr8	68217668	G	T	ENST00000288368	ENSG00000046889	PREX2	TRUE	TRUE
chr8	68217685	C	A	ENST00000288368	ENSG00000046889	PREX2	TRUE	TRUE
chr8	68217685	C	G	ENST00000288368	ENSG00000046889	PREX2	TRUE	TRUE
chr8	68217692	C	T	ENST00000288368	ENSG00000046889	PREX2	TRUE	TRUE
chr8	68217713	A	T	ENST00000288368	ENSG00000046889	PREX2	TRUE	TRUE
chr8	68217716	C	T	ENST00000288368	ENSG00000046889	PREX2	TRUE	TRUE
chr8	68217719	G	A	ENST00000288368	ENSG00000046889	PREX2	TRUE	FALSE
chr8	68217719	G	C	ENST00000288368	ENSG00000046889	PREX2	TRUE	FALSE
chr8	68217719	G	T	ENST00000288368	ENSG00000046889	PREX2	TRUE	FALSE
chr8	68217720	T	A	ENST00000288368	ENSG00000046889	PREX2	TRUE	FALSE
chr8	68217720	T	C	ENST00000288368	ENSG00000046889	PREX2	FALSE	FALSE
chr8	68217720	T	G	ENST00000288368	ENSG00000046889	PREX2	TRUE	FALSE
chr8	68224557	A	C	ENST00000288368	ENSG00000046889	PREX2	TRUE	FALSE
chr8	68224557	A	G	ENST00000288368	ENSG00000046889	PREX2	TRUE	FALSE
chr8	68224557	A	T	ENST00000288368	ENSG00000046889	PREX2	TRUE	FALSE
chr8	68224558	G	A	ENST00000288368	ENSG00000046889	PREX2	TRUE	FALSE
chr8	68224558	G	C	ENST00000288368	ENSG00000046889	PREX2	TRUE	FALSE
chr8	68224558	G	T	ENST00000288368	ENSG00000046889	PREX2	TRUE	FALSE
chr8	68224559	G	T	ENST00000288368	ENSG00000046889	PREX2	TRUE	TRUE
chr8	68224565	A	T	ENST00000288368	ENSG00000046889	PREX2	TRUE	TRUE
chr8	68224571	C	T	ENST00000288368	ENSG00000046889	PREX2	TRUE	TRUE
chr8	68224583	A	T	ENST00000288368	ENSG00000046889	PREX2	FALSE	FALSE
chr8	68224590	T	A	ENST00000288368	ENSG00000046889	PREX2	FALSE	FALSE
chr8	68224592	G	T	ENST00000288368	ENSG00000046889	PREX2	FALSE	FALSE
chr8	68224598	A	T	ENST00000288368	ENSG00000046889	PREX2	FALSE	FALSE
chr8	68224613	C	T	ENST00000288368	ENSG00000046889	PREX2	FALSE	FALSE
chr8	68224627	G	A	ENST00000288368	ENSG00000046889	PREX2	FALSE	FALSE
chr8	68224627	G	C	ENST00000288368	ENSG00000046889	PREX2	TRUE	FALSE
chr8	68224627	G	T	ENST00000288368	ENSG00000046889	PREX2	TRUE	FALSE
chr8	68224628	T	A	ENST00000288368	ENSG00000046889	PREX2	TRUE	FALSE
chr8	68224628	T	C	ENST00000288368	ENSG00000046889	PREX2	FALSE	FALSE
chr8	68224628	T	G	ENST00000288368	ENSG00000046889	PREX2	TRUE	FALSE
chr8	68231331	A	C	ENST00000288368	ENSG00000046889	PREX2	TRUE	FALSE
chr8	68231331	A	G	ENST00000288368	ENSG00000046889	PREX2	TRUE	FALSE
chr8	68231331	A	T	ENST00000288368	ENSG00000046889	PREX2	TRUE	FALSE
chr8	68231332	G	A	ENST00000288368	ENSG00000046889	PREX2	TRUE	FALSE
chr8	68231332	G	C	ENST00000288368	ENSG00000046889	PREX2	TRUE	FALSE
chr8	68231332	G	T	ENST00000288368	ENSG00000046889	PREX2	TRUE	FALSE
chr8	68231339	C	A	ENST00000288368	ENSG00000046889	PREX2	FALSE	FALSE
chr8	68231339	C	G	ENST00000288368	ENSG00000046889	PREX2	FALSE	FALSE
chr8	68231340	A	T	ENST00000288368	ENSG00000046889	PREX2	FALSE	FALSE
chr8	68231348	C	A	ENST00000288368	ENSG00000046889	PREX2	FALSE	FALSE
chr8	68231349	G	T	ENST00000288368	ENSG00000046889	PREX2	FALSE	FALSE
chr8	68231367	G	T	ENST00000288368	ENSG00000046889	PREX2	FALSE	FALSE
chr8	68231370	G	T	ENST00000288368	ENSG00000046889	PREX2	FALSE	FALSE
chr8	68231373	G	T	ENST00000288368	ENSG00000046889	PREX2	FALSE	FALSE
chr8	68331032	C	A	ENST00000518698	ENSG00000165084	C8orf34	FALSE	FALSE
chr8	68331034	G	T	ENST00000518698	ENSG00000165084	C8orf34	FALSE	FALSE
chr8	68331038	T	A	ENST00000518698	ENSG00000165084	C8orf34	FALSE	FALSE
chr8	68331043	G	T	ENST00000518698	ENSG00000165084	C8orf34	FALSE	FALSE
chr8	68331047	T	A	ENST00000518698	ENSG00000165084	C8orf34	FALSE	FALSE
chr8	68331077	C	A	ENST00000518698	ENSG00000165084	C8orf34		FALSE
chr8	68331077	C	G	ENST00000518698	ENSG00000165084	C8orf34		FALSE
chr8	68331133	C	T	ENST00000518698	ENSG00000165084	C8orf34	TRUE	TRUE
chr8	68331151	C	T	ENST00000518698	ENSG00000165084	C8orf34	TRUE	TRUE
chr8	68331174	T	A	ENST00000518698	ENSG00000165084	C8orf34	TRUE	TRUE
chr8	68331193	A	T	ENST00000518698	ENSG00000165084	C8orf34	TRUE	TRUE
chr8	68331214	G	T	ENST00000518698	ENSG00000165084	C8orf34	TRUE	TRUE
chr8	68331223	C	T	ENST00000518698	ENSG00000165084	C8orf34	TRUE	TRUE
chr8	68331251	C	A	ENST00000518698	ENSG00000165084	C8orf34	TRUE	TRUE
chr8	68331286	C	T	ENST00000518698	ENSG00000165084	C8orf34	TRUE	TRUE
chr8	68331298	C	T	ENST00000518698	ENSG00000165084	C8orf34	TRUE	TRUE
chr8	68331306	C	A	ENST00000518698	ENSG00000165084	C8orf34	TRUE	TRUE
chr8	68331306	C	G	ENST00000518698	ENSG00000165084	C8orf34	TRUE	TRUE
chr8	68331310	G	T	ENST00000518698	ENSG00000165084	C8orf34	TRUE	TRUE
chr8	68331313	A	T	ENST00000518698	ENSG00000165084	C8orf34	TRUE	TRUE
chr8	68331319	A	T	ENST00000518698	ENSG00000165084	C8orf34	TRUE	TRUE
chr8	68331337	G	T	ENST00000518698	ENSG00000165084	C8orf34	TRUE	TRUE
chr8	68331340	G	A	ENST00000518698	ENSG00000165084	C8orf34	TRUE	FALSE
chr8	68331340	G	C	ENST00000518698	ENSG00000165084	C8orf34	TRUE	FALSE
chr8	68331340	G	T	ENST00000518698	ENSG00000165084	C8orf34	TRUE	FALSE
chr8	68331341	T	A	ENST00000518698	ENSG00000165084	C8orf34	TRUE	FALSE
chr8	68331341	T	C	ENST00000518698	ENSG00000165084	C8orf34	FALSE	FALSE
chr8	68331341	T	G	ENST00000518698	ENSG00000165084	C8orf34	TRUE	FALSE
chr8	68439497	A	C	ENST00000518698	ENSG00000165084	C8orf34	TRUE	FALSE
chr8	68439497	A	G	ENST00000518698	ENSG00000165084	C8orf34	TRUE	FALSE
chr8	68439497	A	T	ENST00000518698	ENSG00000165084	C8orf34	TRUE	FALSE
chr8	68439498	G	A	ENST00000518698	ENSG00000165084	C8orf34	TRUE	FALSE
chr8	68439498	G	C	ENST00000518698	ENSG00000165084	C8orf34	TRUE	FALSE
chr8	68439498	G	T	ENST00000518698	ENSG00000165084	C8orf34	TRUE	FALSE
chr8	68439499	G	T	ENST00000518698	ENSG00000165084	C8orf34	TRUE	TRUE
chr8	68439503	T	A	ENST00000518698	ENSG00000165084	C8orf34	TRUE	TRUE
chr8	68439503	T	G	ENST00000518698	ENSG00000165084	C8orf34	TRUE	TRUE
chr8	68439511	A	T	ENST00000518698	ENSG00000165084	C8orf34	TRUE	TRUE
chr8	68439515	T	A	ENST00000518698	ENSG00000165084	C8orf34	TRUE	TRUE
chr8	68439515	T	G	ENST00000518698	ENSG00000165084	C8orf34	TRUE	TRUE
chr8	68439523	G	T	ENST00000518698	ENSG00000165084	C8orf34	TRUE	TRUE
chr8	68439535	C	T	ENST00000518698	ENSG00000165084	C8orf34	TRUE	TRUE
chr8	68439565	C	T	ENST00000518698	ENSG00000165084	C8orf34	TRUE	TRUE
chr8	68439571	A	T	ENST00000518698	ENSG00000165084	C8orf34	TRUE	TRUE
chr8	68439574	C	T	ENST00000518698	ENSG00000165084	C8orf34	TRUE	TRUE
chr8	68439586	G	T	ENST00000518698	ENSG00000165084	C8orf34	TRUE	TRUE
chr8	68439589	C	T	ENST00000518698	ENSG00000165084	C8orf34	TRUE	TRUE
chr8	68439595	C	T	ENST00000518698	ENSG00000165084	C8orf34	TRUE	TRUE
chr8	68439598	A	T	ENST00000518698	ENSG00000165084	C8orf34	TRUE	TRUE
chr8	68439605	T	A	ENST00000518698	ENSG00000165084	C8orf34	TRUE	TRUE
chr8	68439610	G	T	ENST00000518698	ENSG00000165084	C8orf34	TRUE	TRUE
chr8	68439626	G	A	ENST00000518698	ENSG00000165084	C8orf34	TRUE	TRUE
chr8	68439627	G	A	ENST00000518698	ENSG00000165084	C8orf34	TRUE	TRUE
chr8	68439631	G	T	ENST00000518698	ENSG00000165084	C8orf34	TRUE	TRUE
chr8	68439637	G	T	ENST00000518698	ENSG00000165084	C8orf34	TRUE	TRUE
chr8	68439640	A	T	ENST00000518698	ENSG00000165084	C8orf34	TRUE	TRUE
chr8	68439644	C	A	ENST00000518698	ENSG00000165084	C8orf34	TRUE	TRUE
chr8	68439644	C	G	ENST00000518698	ENSG00000165084	C8orf34	TRUE	TRUE
chr8	68439646	G	T	ENST00000518698	ENSG00000165084	C8orf34	TRUE	TRUE
chr8	68439647	G	A	ENST00000518698	ENSG00000165084	C8orf34	TRUE	FALSE
chr8	68439647	G	C	ENST00000518698	ENSG00000165084	C8orf34	TRUE	FALSE
chr8	68439647	G	T	ENST00000518698	ENSG00000165084	C8orf34	TRUE	FALSE
chr8	68439648	T	A	ENST00000518698	ENSG00000165084	C8orf34	TRUE	FALSE
chr8	68439648	T	C	ENST00000518698	ENSG00000165084	C8orf34	TRUE	FALSE
chr8	68439648	T	G	ENST00000518698	ENSG00000165084	C8orf34	TRUE	FALSE
chr8	68446327	A	C	ENST00000518698	ENSG00000165084	C8orf34	TRUE	FALSE
chr8	68446327	A	G	ENST00000518698	ENSG00000165084	C8orf34	TRUE	FALSE
chr8	68446327	A	T	ENST00000518698	ENSG00000165084	C8orf34	TRUE	FALSE
chr8	68446328	G	A	ENST00000518698	ENSG00000165084	C8orf34	TRUE	FALSE
chr8	68446328	G	C	ENST00000518698	ENSG00000165084	C8orf34	TRUE	FALSE
chr8	68446328	G	T	ENST00000518698	ENSG00000165084	C8orf34	TRUE	FALSE
chr8	68446334	A	T	ENST00000518698	ENSG00000165084	C8orf34	TRUE	TRUE
chr8	68446337	G	T	ENST00000518698	ENSG00000165084	C8orf34	TRUE	TRUE
chr8	68446343	A	T	ENST00000518698	ENSG00000165084	C8orf34	TRUE	TRUE
chr8	68446355	A	T	ENST00000518698	ENSG00000165084	C8orf34	TRUE	TRUE
chr8	68446363	T	A	ENST00000518698	ENSG00000165084	C8orf34	TRUE	TRUE
chr8	68446363	T	G	ENST00000518698	ENSG00000165084	C8orf34	TRUE	TRUE
chr8	68446367	A	T	ENST00000518698	ENSG00000165084	C8orf34	TRUE	TRUE
chr8	68446374	G	A	ENST00000518698	ENSG00000165084	C8orf34	TRUE	TRUE
chr8	68446375	G	A	ENST00000518698	ENSG00000165084	C8orf34	TRUE	TRUE
chr8	68446376	C	T	ENST00000518698	ENSG00000165084	C8orf34	TRUE	TRUE
chr8	68446380	T	A	ENST00000518698	ENSG00000165084	C8orf34	TRUE	TRUE
chr8	68446380	T	G	ENST00000518698	ENSG00000165084	C8orf34	TRUE	TRUE
chr8	68446388	A	T	ENST00000518698	ENSG00000165084	C8orf34	TRUE	TRUE
chr8	68446391	A	T	ENST00000518698	ENSG00000165084	C8orf34	TRUE	TRUE
chr8	68446397	A	T	ENST00000518698	ENSG00000165084	C8orf34	TRUE	TRUE
chr8	68446400	A	T	ENST00000518698	ENSG00000165084	C8orf34
chr8	68446404	C	A	ENST00000518698	ENSG00000165084	C8orf34	TRUE	TRUE
chr8	68446404	C	G	ENST00000518698	ENSG00000165084	C8orf34	TRUE	TRUE
chr8	68446406	A	T	ENST00000518698	ENSG00000165084	C8orf34	TRUE	TRUE
chr8	68446443	C	A	ENST00000518698	ENSG00000165084	C8orf34	TRUE	TRUE
chr8	68446443	C	G	ENST00000518698	ENSG00000165084	C8orf34	TRUE	TRUE
chr8	68446454	A	T	ENST00000518698	ENSG00000165084	C8orf34	TRUE	TRUE
chr8	68446458	C	A	ENST00000518698	ENSG00000165084	C8orf34	TRUE	TRUE
chr8	68446458	C	G	ENST00000518698	ENSG00000165084	C8orf34	TRUE	TRUE
chr8	68446461	G	A	ENST00000518698	ENSG00000165084	C8orf34	TRUE	FALSE
chr8	68446461	G	C	ENST00000518698	ENSG00000165084	C8orf34	TRUE	FALSE
chr8	68446461	G	T	ENST00000518698	ENSG00000165084	C8orf34	TRUE	FALSE
chr8	68446462	T	A	ENST00000518698	ENSG00000165084	C8orf34	TRUE	FALSE
chr8	68446462	T	C	ENST00000518698	ENSG00000165084	C8orf34	TRUE	FALSE
chr8	68446462	T	G	ENST00000518698	ENSG00000165084	C8orf34	TRUE	FALSE
chr8	68468690	A	C	ENST00000518698	ENSG00000165084	C8orf34	TRUE	FALSE
chr8	68468690	A	G	ENST00000518698	ENSG00000165084	C8orf34	TRUE	FALSE
chr8	68468690	A	T	ENST00000518698	ENSG00000165084	C8orf34	TRUE	FALSE
chr8	68468691	G	A	ENST00000518698	ENSG00000165084	C8orf34	TRUE	FALSE
chr8	68468691	G	C	ENST00000518698	ENSG00000165084	C8orf34	TRUE	FALSE
chr8	68468691	G	T	ENST00000518698	ENSG00000165084	C8orf34	TRUE	FALSE
chr8	68468692	T	A	ENST00000518698	ENSG00000165084	C8orf34	TRUE	TRUE
chr8	68468701	C	A	ENST00000518698	ENSG00000165084	C8orf34	TRUE	TRUE
chr8	68468701	C	G	ENST00000518698	ENSG00000165084	C8orf34	TRUE	TRUE
chr8	68468706	G	T	ENST00000518698	ENSG00000165084	C8orf34	TRUE	TRUE
chr8	68468715	A	T	ENST00000518698	ENSG00000165084	C8orf34	TRUE	TRUE
chr8	68468719	G	A	ENST00000518698	ENSG00000165084	C8orf34	TRUE	TRUE
chr8	68468720	G	A	ENST00000518698	ENSG00000165084	C8orf34	TRUE	TRUE
chr8	68468725	G	A	ENST00000518698	ENSG00000165084	C8orf34	TRUE	TRUE
chr8	68468726	G	A	ENST00000518698	ENSG00000165084	C8orf34	TRUE	TRUE
chr8	68468733	A	T	ENST00000518698	ENSG00000165084	C8orf34	TRUE	TRUE
chr8	68468739	C	T	ENST00000518698	ENSG00000165084	C8orf34	TRUE	TRUE
chr8	68468757	G	T	ENST00000518698	ENSG00000165084	C8orf34	TRUE	TRUE
chr8	68468761	T	A	ENST00000518698	ENSG00000165084	C8orf34	TRUE	TRUE
chr8	68468775	C	T	ENST00000518698	ENSG00000165084	C8orf34	TRUE	TRUE
chr8	68468778	G	T	ENST00000518698	ENSG00000165084	C8orf34	TRUE	TRUE
chr8	68468784	A	T	ENST00000518698	ENSG00000165084	C8orf34	TRUE	TRUE
chr8	68468787	A	T	ENST00000518698	ENSG00000165084	C8orf34	TRUE	TRUE
chr8	68468796	A	T	ENST00000518698	ENSG00000165084	C8orf34	TRUE	TRUE
chr8	68468805	G	T	ENST00000518698	ENSG00000165084	C8orf34	TRUE	TRUE
chr8	68468817	C	T	ENST00000518698	ENSG00000165084	C8orf34	TRUE	TRUE
chr8	68468821	G	A	ENST00000518698	ENSG00000165084	C8orf34	TRUE	FALSE
chr8	68468821	G	C	ENST00000518698	ENSG00000165084	C8orf34	TRUE	FALSE
chr8	68468821	G	T	ENST00000518698	ENSG00000165084	C8orf34	TRUE	FALSE
chr8	68468822	T	A	ENST00000518698	ENSG00000165084	C8orf34	TRUE	FALSE
chr8	68468822	T	C	ENST00000518698	ENSG00000165084	C8orf34	TRUE	FALSE
chr8	68468822	T	G	ENST00000518698	ENSG00000165084	C8orf34	TRUE	FALSE
chr8	68488021	A	C	ENST00000518698	ENSG00000165084	C8orf34	TRUE	FALSE
chr8	68488021	A	G	ENST00000518698	ENSG00000165084	C8orf34	TRUE	FALSE
chr8	68488021	A	T	ENST00000518698	ENSG00000165084	C8orf34	TRUE	FALSE
chr8	68488022	G	A	ENST00000518698	ENSG00000165084	C8orf34	TRUE	FALSE
chr8	68488022	G	C	ENST00000518698	ENSG00000165084	C8orf34	TRUE	FALSE
chr8	68488022	G	T	ENST00000518698	ENSG00000165084	C8orf34	TRUE	FALSE
chr8	68488035	C	A	ENST00000518698	ENSG00000165084	C8orf34	TRUE	TRUE
chr8	68488035	C	G	ENST00000518698	ENSG00000165084	C8orf34	TRUE	TRUE
chr8	68488040	G	T	ENST00000518698	ENSG00000165084	C8orf34	TRUE	TRUE
chr8	68488049	A	T	ENST00000518698	ENSG00000165084	C8orf34	TRUE	TRUE
chr8	68488052	G	A	ENST00000518698	ENSG00000165084	C8orf34	TRUE	FALSE
chr8	68488052	G	C	ENST00000518698	ENSG00000165084	C8orf34	TRUE	FALSE
chr8	68488052	G	T	ENST00000518698	ENSG00000165084	C8orf34	TRUE	FALSE
chr8	68488053	T	A	ENST00000518698	ENSG00000165084	C8orf34	TRUE	FALSE
chr8	68488053	T	C	ENST00000518698	ENSG00000165084	C8orf34	FALSE	FALSE
chr8	68488053	T	G	ENST00000518698	ENSG00000165084	C8orf34	TRUE	FALSE
chr8	68521797	A	C	ENST00000518698	ENSG00000165084	C8orf34	TRUE	FALSE
chr8	68521797	A	G	ENST00000518698	ENSG00000165084	C8orf34	TRUE	FALSE
chr8	68521797	A	T	ENST00000518698	ENSG00000165084	C8orf34	TRUE	FALSE
chr8	68521798	G	A	ENST00000518698	ENSG00000165084	C8orf34	TRUE	FALSE
chr8	68521798	G	C	ENST00000518698	ENSG00000165084	C8orf34	TRUE	FALSE
chr8	68521798	G	T	ENST00000518698	ENSG00000165084	C8orf34	TRUE	FALSE
chr8	68521799	G	T	ENST00000518698	ENSG00000165084	C8orf34	TRUE	TRUE
chr8	68521844	G	T	ENST00000518698	ENSG00000165084	C8orf34	TRUE	TRUE
chr8	68521847	G	T	ENST00000518698	ENSG00000165084	C8orf34	TRUE	TRUE
chr8	68521851	G	A	ENST00000518698	ENSG00000165084	C8orf34	TRUE	TRUE
chr8	68521852	G	A	ENST00000518698	ENSG00000165084	C8orf34	TRUE	TRUE
chr8	68521859	A	T	ENST00000518698	ENSG00000165084	C8orf34	TRUE	TRUE
chr8	68521862	G	T	ENST00000518698	ENSG00000165084	C8orf34	TRUE	TRUE
chr8	68521865	G	T	ENST00000518698	ENSG00000165084	C8orf34	TRUE	TRUE
chr8	68521892	G	T	ENST00000518698	ENSG00000165084	C8orf34	TRUE	TRUE
chr8	68521901	C	T	ENST00000518698	ENSG00000165084	C8orf34	TRUE	TRUE
chr8	68521916	A	T	ENST00000518698	ENSG00000165084	C8orf34	TRUE	TRUE
chr8	68521922	A	T	ENST00000518698	ENSG00000165084	C8orf34	TRUE	TRUE
chr8	68521931	C	T	ENST00000518698	ENSG00000165084	C8orf34	TRUE	TRUE
chr8	68521935	G	A	ENST00000518698	ENSG00000165084	C8orf34	TRUE	TRUE
chr8	68521936	G	A	ENST00000518698	ENSG00000165084	C8orf34	TRUE	TRUE
chr8	68521937	G	T	ENST00000518698	ENSG00000165084	C8orf34	TRUE	TRUE
chr8	68521943	G	T	ENST00000518698	ENSG00000165084	C8orf34	TRUE	TRUE
chr8	68521967	G	T	ENST00000518698	ENSG00000165084	C8orf34	TRUE	TRUE
chr8	68521972	G	A	ENST00000518698	ENSG00000165084	C8orf34	TRUE	FALSE
chr8	68521972	G	C	ENST00000518698	ENSG00000165084	C8orf34	TRUE	FALSE
chr8	68521972	G	T	ENST00000518698	ENSG00000165084	C8orf34	TRUE	FALSE
chr8	68521973	T	A	ENST00000518698	ENSG00000165084	C8orf34	TRUE	FALSE
chr8	68521973	T	C	ENST00000518698	ENSG00000165084	C8orf34	TRUE	FALSE
chr8	68521973	T	G	ENST00000518698	ENSG00000165084	C8orf34	TRUE	FALSE
chr8	68532981	A	C	ENST00000518698	ENSG00000165084	C8orf34	TRUE	FALSE
chr8	68532981	A	G	ENST00000518698	ENSG00000165084	C8orf34	TRUE	FALSE
chr8	68532981	A	T	ENST00000518698	ENSG00000165084	C8orf34	TRUE	FALSE
chr8	68532982	G	A	ENST00000518698	ENSG00000165084	C8orf34	TRUE	FALSE
chr8	68532982	G	C	ENST00000518698	ENSG00000165084	C8orf34	TRUE	FALSE
chr8	68532982	G	T	ENST00000518698	ENSG00000165084	C8orf34	TRUE	FALSE
chr8	68532985	T	A	ENST00000518698	ENSG00000165084	C8orf34	TRUE	TRUE
chr8	68532985	T	G	ENST00000518698	ENSG00000165084	C8orf34	TRUE	TRUE
chr8	68532987	A	T	ENST00000518698	ENSG00000165084	C8orf34	TRUE	TRUE
chr8	68532993	G	T	ENST00000518698	ENSG00000165084	C8orf34	TRUE	TRUE
chr8	68532999	A	T	ENST00000518698	ENSG00000165084	C8orf34	TRUE	TRUE
chr8	68533005	A	T	ENST00000518698	ENSG00000165084	C8orf34	TRUE	TRUE
chr8	68533008	G	T	ENST00000518698	ENSG00000165084	C8orf34	TRUE	TRUE
chr8	68533012	T	A	ENST00000518698	ENSG00000165084	C8orf34	TRUE	TRUE
chr8	68533012	T	G	ENST00000518698	ENSG00000165084	C8orf34	TRUE	TRUE
chr8	68533014	A	T	ENST00000518698	ENSG00000165084	C8orf34	TRUE	TRUE
chr8	68533017	C	T	ENST00000518698	ENSG00000165084	C8orf34	TRUE	TRUE
chr8	68533020	C	T	ENST00000518698	ENSG00000165084	C8orf34	TRUE	TRUE
chr8	68533023	C	T	ENST00000518698	ENSG00000165084	C8orf34	TRUE	TRUE
chr8	68533026	C	T	ENST00000518698	ENSG00000165084	C8orf34	TRUE	TRUE
chr8	68533029	C	T	ENST00000518698	ENSG00000165084	C8orf34	TRUE	TRUE
chr8	68533035	A	T	ENST00000518698	ENSG00000165084	C8orf34	TRUE	TRUE
chr8	68533038	A	T	ENST00000518698	ENSG00000165084	C8orf34	TRUE	TRUE
chr8	68533062	C	T	ENST00000518698	ENSG00000165084	C8orf34	TRUE	TRUE
chr8	68533074	G	T	ENST00000518698	ENSG00000165084	C8orf34	TRUE	TRUE
chr8	68533107	G	T	ENST00000518698	ENSG00000165084	C8orf34	TRUE	TRUE
chr8	68533110	G	T	ENST00000518698	ENSG00000165084	C8orf34	TRUE	TRUE
chr8	68533125	G	T	ENST00000518698	ENSG00000165084	C8orf34	TRUE	TRUE
chr8	68533140	G	T	ENST00000518698	ENSG00000165084	C8orf34	TRUE	TRUE
chr8	68533144	T	A	ENST00000518698	ENSG00000165084	C8orf34	TRUE	TRUE
chr8	68533149	G	T	ENST00000518698	ENSG00000165084	C8orf34	TRUE	TRUE
chr8	68533150	G	A	ENST00000518698	ENSG00000165084	C8orf34	TRUE	FALSE
chr8	68533150	G	C	ENST00000518698	ENSG00000165084	C8orf34	TRUE	FALSE
chr8	68533150	G	T	ENST00000518698	ENSG00000165084	C8orf34	TRUE	FALSE
chr8	68533151	T	A	ENST00000518698	ENSG00000165084	C8orf34	TRUE	FALSE
chr8	68533151	T	C	ENST00000518698	ENSG00000165084	C8orf34	TRUE	FALSE
chr8	68533151	T	G	ENST00000518698	ENSG00000165084	C8orf34	TRUE	FALSE
chr8	68640374	A	C	ENST00000518698	ENSG00000165084	C8orf34	TRUE	FALSE
chr8	68640374	A	G	ENST00000518698	ENSG00000165084	C8orf34	TRUE	FALSE
chr8	68640374	A	T	ENST00000518698	ENSG00000165084	C8orf34	TRUE	FALSE
chr8	68640375	G	A	ENST00000518698	ENSG00000165084	C8orf34	TRUE	FALSE
chr8	68640375	G	C	ENST00000518698	ENSG00000165084	C8orf34	TRUE	FALSE
chr8	68640375	G	T	ENST00000518698	ENSG00000165084	C8orf34	TRUE	FALSE
chr8	68640391	T	A	ENST00000518698	ENSG00000165084	C8orf34	TRUE	TRUE
chr8	68640391	T	G	ENST00000518698	ENSG00000165084	C8orf34	TRUE	TRUE
chr8	68640393	A	T	ENST00000518698	ENSG00000165084	C8orf34	TRUE	TRUE
chr8	68640399	G	T	ENST00000518698	ENSG00000165084	C8orf34	TRUE	TRUE
chr8	68640402	G	T	ENST00000518698	ENSG00000165084	C8orf34	TRUE	TRUE
chr8	68640432	A	T	ENST00000518698	ENSG00000165084	C8orf34	TRUE	TRUE
chr8	68640441	C	T	ENST00000518698	ENSG00000165084	C8orf34	TRUE	TRUE
chr8	68640458	C	A	ENST00000518698	ENSG00000165084	C8orf34	TRUE	TRUE
chr8	68640458	C	G	ENST00000518698	ENSG00000165084	C8orf34	TRUE	TRUE
chr8	68640465	G	T	ENST00000518698	ENSG00000165084	C8orf34	TRUE	TRUE
chr8	68640471	C	T	ENST00000518698	ENSG00000165084	C8orf34	TRUE	TRUE
chr8	68640477	A	T	ENST00000518698	ENSG00000165084	C8orf34	TRUE	TRUE
chr8	68640497	T	A	ENST00000518698	ENSG00000165084	C8orf34	TRUE	TRUE
chr8	68640499	C	A	ENST00000518698	ENSG00000165084	C8orf34	TRUE	TRUE
chr8	68640499	C	G	ENST00000518698	ENSG00000165084	C8orf34	TRUE	TRUE
chr8	68640506	T	A	ENST00000518698	ENSG00000165084	C8orf34	TRUE	TRUE
chr8	68640512	G	A	ENST00000518698	ENSG00000165084	C8orf34	TRUE	FALSE
chr8	68640512	G	C	ENST00000518698	ENSG00000165084	C8orf34	TRUE	FALSE
chr8	68640512	G	T	ENST00000518698	ENSG00000165084	C8orf34	TRUE	FALSE
chr8	68640513	T	A	ENST00000518698	ENSG00000165084	C8orf34	TRUE	FALSE
chr8	68640513	T	C	ENST00000518698	ENSG00000165084	C8orf34	TRUE	FALSE
chr8	68640513	T	G	ENST00000518698	ENSG00000165084	C8orf34	TRUE	FALSE
chr8	68708992	A	C	ENST00000518698	ENSG00000165084	C8orf34	TRUE	FALSE
chr8	68708992	A	G	ENST00000518698	ENSG00000165084	C8orf34	TRUE	FALSE
chr8	68708992	A	T	ENST00000518698	ENSG00000165084	C8orf34	TRUE	FALSE
chr8	68708993	G	A	ENST00000518698	ENSG00000165084	C8orf34	TRUE	FALSE
chr8	68708993	G	C	ENST00000518698	ENSG00000165084	C8orf34	TRUE	FALSE
chr8	68708993	G	T	ENST00000518698	ENSG00000165084	C8orf34	TRUE	FALSE
chr8	68708998	C	T	ENST00000518698	ENSG00000165084	C8orf34	TRUE	TRUE
chr8	68709001	G	T	ENST00000518698	ENSG00000165084	C8orf34	TRUE	TRUE
chr8	68709013	G	T	ENST00000518698	ENSG00000165084	C8orf34	TRUE	TRUE
chr8	68709016	G	T	ENST00000518698	ENSG00000165084	C8orf34	TRUE	TRUE
chr8	68709025	G	T	ENST00000518698	ENSG00000165084	C8orf34	TRUE	TRUE
chr8	68709028	G	T	ENST00000518698	ENSG00000165084	C8orf34	TRUE	TRUE
chr8	68709032	C	A	ENST00000518698	ENSG00000165084	C8orf34	TRUE	TRUE
chr8	68709032	C	G	ENST00000518698	ENSG00000165084	C8orf34	TRUE	TRUE
chr8	68709058	G	T	ENST00000518698	ENSG00000165084	C8orf34	TRUE	TRUE
chr8	68709061	A	T	ENST00000518698	ENSG00000165084	C8orf34	TRUE	TRUE
chr8	68709074	C	A	ENST00000518698	ENSG00000165084	C8orf34	TRUE	TRUE
chr8	68709074	C	G	ENST00000518698	ENSG00000165084	C8orf34	TRUE	TRUE
chr8	68709080	G	A	ENST00000518698	ENSG00000165084	C8orf34	TRUE	FALSE
chr8	68709080	G	C	ENST00000518698	ENSG00000165084	C8orf34	TRUE	FALSE
chr8	68709080	G	T	ENST00000518698	ENSG00000165084	C8orf34	TRUE	FALSE
chr8	68709081	T	A	ENST00000518698	ENSG00000165084	C8orf34	TRUE	FALSE
chr8	68709081	T	C	ENST00000518698	ENSG00000165084	C8orf34	FALSE	FALSE
chr8	68709081	T	G	ENST00000518698	ENSG00000165084	C8orf34	TRUE	FALSE
chr8	68721359	A	C	ENST00000518698	ENSG00000165084	C8orf34	TRUE	FALSE
chr8	68721359	A	G	ENST00000518698	ENSG00000165084	C8orf34	TRUE	FALSE
chr8	68721359	A	T	ENST00000518698	ENSG00000165084	C8orf34	TRUE	FALSE
chr8	68721360	G	A	ENST00000518698	ENSG00000165084	C8orf34	TRUE	FALSE
chr8	68721360	G	C	ENST00000518698	ENSG00000165084	C8orf34	TRUE	FALSE
chr8	68721360	G	T	ENST00000518698	ENSG00000165084	C8orf34	TRUE	FALSE
chr8	68721367	T	A	ENST00000518698	ENSG00000165084	C8orf34	TRUE	TRUE
chr8	68721378	G	T	ENST00000518698	ENSG00000165084	C8orf34	TRUE	TRUE
chr8	68721381	G	T	ENST00000518698	ENSG00000165084	C8orf34	TRUE	TRUE
chr8	68721393	G	T	ENST00000518698	ENSG00000165084	C8orf34	TRUE	TRUE
chr8	68721396	G	T	ENST00000518698	ENSG00000165084	C8orf34	TRUE	TRUE
chr8	68721405	G	T	ENST00000518698	ENSG00000165084	C8orf34	TRUE	TRUE
chr8	68721411	G	T	ENST00000518698	ENSG00000165084	C8orf34	TRUE	TRUE
chr8	68721414	A	T	ENST00000518698	ENSG00000165084	C8orf34	TRUE	TRUE
chr8	68721423	A	T	ENST00000518698	ENSG00000165084	C8orf34	TRUE	TRUE
chr8	68721432	G	T	ENST00000518698	ENSG00000165084	C8orf34	TRUE	TRUE
chr8	68721438	G	A	ENST00000518698	ENSG00000165084	C8orf34	TRUE	FALSE
chr8	68721438	G	C	ENST00000518698	ENSG00000165084	C8orf34	TRUE	FALSE
chr8	68721438	G	T	ENST00000518698	ENSG00000165084	C8orf34	TRUE	FALSE
chr8	68721439	T	A	ENST00000518698	ENSG00000165084	C8orf34	TRUE	FALSE
chr8	68721439	T	C	ENST00000518698	ENSG00000165084	C8orf34	FALSE	FALSE
chr8	68721439	T	G	ENST00000518698	ENSG00000165084	C8orf34	TRUE	FALSE
chr8	68776397	A	C	ENST00000518698	ENSG00000165084	C8orf34	TRUE	FALSE
chr8	68776397	A	G	ENST00000518698	ENSG00000165084	C8orf34	TRUE	FALSE
chr8	68776397	A	T	ENST00000518698	ENSG00000165084	C8orf34	TRUE	FALSE
chr8	68776398	G	A	ENST00000518698	ENSG00000165084	C8orf34	TRUE	FALSE
chr8	68776398	G	C	ENST00000518698	ENSG00000165084	C8orf34	TRUE	FALSE
chr8	68776398	G	T	ENST00000518698	ENSG00000165084	C8orf34	TRUE	FALSE
chr8	68776399	G	T	ENST00000518698	ENSG00000165084	C8orf34	TRUE	TRUE
chr8	68776402	G	T	ENST00000518698	ENSG00000165084	C8orf34	TRUE	TRUE
chr8	68776414	G	T	ENST00000518698	ENSG00000165084	C8orf34	TRUE	TRUE
chr8	68776420	G	T	ENST00000518698	ENSG00000165084	C8orf34	TRUE	TRUE
chr8	68776427	C	A	ENST00000518698	ENSG00000165084	C8orf34	TRUE	TRUE
chr8	68776427	C	G	ENST00000518698	ENSG00000165084	C8orf34	TRUE	TRUE
chr8	68776432	A	T	ENST00000518698	ENSG00000165084	C8orf34	TRUE	TRUE
chr8	68776440	C	A	ENST00000518698	ENSG00000165084	C8orf34	TRUE	TRUE
chr8	68776440	C	G	ENST00000518698	ENSG00000165084	C8orf34	TRUE	TRUE
chr8	68776444	G	T	ENST00000518698	ENSG00000165084	C8orf34	TRUE	TRUE
chr8	68776447	G	T	ENST00000518698	ENSG00000165084	C8orf34	TRUE	TRUE
chr8	68776450	G	A	ENST00000518698	ENSG00000165084	C8orf34	TRUE	FALSE
chr8	68776450	G	C	ENST00000518698	ENSG00000165084	C8orf34	TRUE	FALSE
chr8	68776450	G	T	ENST00000518698	ENSG00000165084	C8orf34	TRUE	FALSE
chr8	68776451	T	A	ENST00000518698	ENSG00000165084	C8orf34	TRUE	FALSE
chr8	68776451	T	C	ENST00000518698	ENSG00000165084	C8orf34	TRUE	FALSE
chr8	68776451	T	G	ENST00000518698	ENSG00000165084	C8orf34	TRUE	FALSE
chr8	68787441	A	C	ENST00000518698	ENSG00000165084	C8orf34	TRUE	FALSE
chr8	68787441	A	G	ENST00000518698	ENSG00000165084	C8orf34	TRUE	FALSE
chr8	68787441	A	T	ENST00000518698	ENSG00000165084	C8orf34	TRUE	FALSE
chr8	68787442	G	A	ENST00000518698	ENSG00000165084	C8orf34	TRUE	FALSE
chr8	68787442	G	C	ENST00000518698	ENSG00000165084	C8orf34	TRUE	FALSE
chr8	68787442	G	T	ENST00000518698	ENSG00000165084	C8orf34	TRUE	FALSE
chr8	68787446	G	T	ENST00000518698	ENSG00000165084	C8orf34	TRUE	TRUE
chr8	68787453	T	A	ENST00000518698	ENSG00000165084	C8orf34	TRUE	TRUE
chr8	68787453	T	G	ENST00000518698	ENSG00000165084	C8orf34	TRUE	TRUE
chr8	68787455	A	T	ENST00000518698	ENSG00000165084	C8orf34	TRUE	TRUE
chr8	68787458	C	T	ENST00000518698	ENSG00000165084	C8orf34	TRUE	TRUE
chr8	68787462	T	A	ENST00000518698	ENSG00000165084	C8orf34	TRUE	TRUE
chr8	68787464	C	T	ENST00000518698	ENSG00000165084	C8orf34	TRUE	TRUE
chr8	68787476	C	T	ENST00000518698	ENSG00000165084	C8orf34	TRUE	TRUE
chr8	68787483	G	A	ENST00000518698	ENSG00000165084	C8orf34	TRUE	TRUE
chr8	68787484	G	A	ENST00000518698	ENSG00000165084	C8orf34	TRUE	TRUE
chr8	68787489	T	A	ENST00000518698	ENSG00000165084	C8orf34	TRUE	TRUE
chr8	68787503	G	T	ENST00000518698	ENSG00000165084	C8orf34	TRUE	TRUE
chr8	68787509	G	T	ENST00000518698	ENSG00000165084	C8orf34	TRUE	TRUE
chr8	68787512	G	T	ENST00000518698	ENSG00000165084	C8orf34	TRUE	TRUE
chr8	68787518	G	T	ENST00000518698	ENSG00000165084	C8orf34	TRUE	TRUE
chr8	68787524	G	T	ENST00000518698	ENSG00000165084	C8orf34	TRUE	TRUE
chr8	68787527	C	T	ENST00000518698	ENSG00000165084	C8orf34	TRUE	TRUE
chr8	68787530	G	T	ENST00000518698	ENSG00000165084	C8orf34	TRUE	TRUE
chr8	68787533	A	T	ENST00000518698	ENSG00000165084	C8orf34	TRUE	TRUE
chr8	68787537	G	A	ENST00000518698	ENSG00000165084	C8orf34	TRUE	FALSE
chr8	68787537	G	C	ENST00000518698	ENSG00000165084	C8orf34	TRUE	FALSE
chr8	68787537	G	T	ENST00000518698	ENSG00000165084	C8orf34	TRUE	FALSE
chr8	68787538	T	A	ENST00000518698	ENSG00000165084	C8orf34	TRUE	FALSE
chr8	68787538	T	C	ENST00000518698	ENSG00000165084	C8orf34	FALSE	FALSE
chr8	68787538	T	G	ENST00000518698	ENSG00000165084	C8orf34	TRUE	FALSE
chr8	68815884	A	C	ENST00000518698	ENSG00000165084	C8orf34	TRUE	FALSE
chr8	68815884	A	G	ENST00000518698	ENSG00000165084	C8orf34	TRUE	FALSE
chr8	68815884	A	T	ENST00000518698	ENSG00000165084	C8orf34	TRUE	FALSE
chr8	68815885	G	A	ENST00000518698	ENSG00000165084	C8orf34	TRUE	FALSE
chr8	68815885	G	C	ENST00000518698	ENSG00000165084	C8orf34	TRUE	FALSE
chr8	68815885	G	T	ENST00000518698	ENSG00000165084	C8orf34	TRUE	FALSE
chr8	68815908	C	A	ENST00000518698	ENSG00000165084	C8orf34
chr8	68815917	C	A	ENST00000518698	ENSG00000165084	C8orf34
chr8	68815926	T	A	ENST00000518698	ENSG00000165084	C8orf34
chr8	68815941	C	A	ENST00000518698	ENSG00000165084	C8orf34
chr8	68815941	C	G	ENST00000518698	ENSG00000165084	C8orf34
chr8	68815946	G	A	ENST00000518698	ENSG00000165084	C8orf34	TRUE	FALSE
chr8	68815946	G	C	ENST00000518698	ENSG00000165084	C8orf34	TRUE	FALSE
chr8	68815946	G	T	ENST00000518698	ENSG00000165084	C8orf34	TRUE	FALSE
chr8	68815947	T	A	ENST00000518698	ENSG00000165084	C8orf34	TRUE	FALSE
chr8	68815947	T	C	ENST00000518698	ENSG00000165084	C8orf34	TRUE	FALSE
chr8	68815947	T	G	ENST00000518698	ENSG00000165084	C8orf34	TRUE	FALSE
chr8	68818237	A	C	ENST00000518698	ENSG00000165084	C8orf34	TRUE	FALSE
chr8	68818237	A	G	ENST00000518698	ENSG00000165084	C8orf34	TRUE	FALSE
chr8	68818237	A	T	ENST00000518698	ENSG00000165084	C8orf34	TRUE	FALSE
chr8	68818238	G	A	ENST00000518698	ENSG00000165084	C8orf34	TRUE	FALSE
chr8	68818238	G	C	ENST00000518698	ENSG00000165084	C8orf34	TRUE	FALSE
chr8	68818238	G	T	ENST00000518698	ENSG00000165084	C8orf34	TRUE	FALSE
chr8	68818242	T	A	ENST00000518698	ENSG00000165084	C8orf34	FALSE	FALSE
chr8	69493126	G	A	ENST00000402687	ENSG00000137573	SULF1	FALSE	FALSE
chr8	69493126	G	C	ENST00000402687	ENSG00000137573	SULF1	FALSE	FALSE
chr8	69493126	G	T	ENST00000402687	ENSG00000137573	SULF1	FALSE	FALSE
chr8	69493127	T	A	ENST00000402687	ENSG00000137573	SULF1	FALSE	FALSE
chr8	69493127	T	C	ENST00000402687	ENSG00000137573	SULF1	FALSE	FALSE
chr8	69493127	T	G	ENST00000402687	ENSG00000137573	SULF1	FALSE	FALSE
chr8	69495763	A	C	ENST00000402687	ENSG00000137573	SULF1	FALSE	FALSE
chr8	69495763	A	G	ENST00000402687	ENSG00000137573	SULF1	FALSE	FALSE
chr8	69495763	A	T	ENST00000402687	ENSG00000137573	SULF1	FALSE	FALSE
chr8	69495764	G	A	ENST00000402687	ENSG00000137573	SULF1	FALSE	FALSE
chr8	69495764	G	C	ENST00000402687	ENSG00000137573	SULF1	FALSE	FALSE
chr8	69495764	G	T	ENST00000402687	ENSG00000137573	SULF1	FALSE	FALSE
chr8	69495927	G	A	ENST00000402687	ENSG00000137573	SULF1	FALSE	FALSE
chr8	69495927	G	C	ENST00000402687	ENSG00000137573	SULF1	FALSE	FALSE
chr8	69495927	G	T	ENST00000402687	ENSG00000137573	SULF1	FALSE	FALSE
chr8	69495928	T	A	ENST00000402687	ENSG00000137573	SULF1	FALSE	FALSE
chr8	69495928	T	C	ENST00000402687	ENSG00000137573	SULF1	FALSE	FALSE
chr8	69495928	T	G	ENST00000402687	ENSG00000137573	SULF1	FALSE	FALSE
chr8	69501872	A	C	ENST00000402687	ENSG00000137573	SULF1	TRUE	FALSE
chr8	69501872	A	G	ENST00000402687	ENSG00000137573	SULF1	TRUE	FALSE
chr8	69501872	A	T	ENST00000402687	ENSG00000137573	SULF1	TRUE	FALSE
chr8	69501873	G	A	ENST00000402687	ENSG00000137573	SULF1	TRUE	FALSE
chr8	69501873	G	C	ENST00000402687	ENSG00000137573	SULF1	TRUE	FALSE
chr8	69501873	G	T	ENST00000402687	ENSG00000137573	SULF1	TRUE	FALSE
chr8	69501969	G	A	ENST00000402687	ENSG00000137573	SULF1	TRUE	FALSE
chr8	69501969	G	C	ENST00000402687	ENSG00000137573	SULF1	TRUE	FALSE
chr8	69501969	G	T	ENST00000402687	ENSG00000137573	SULF1	TRUE	FALSE
chr8	69501970	T	A	ENST00000402687	ENSG00000137573	SULF1	TRUE	FALSE
chr8	69501970	T	C	ENST00000402687	ENSG00000137573	SULF1	TRUE	FALSE
chr8	69501970	T	G	ENST00000402687	ENSG00000137573	SULF1	TRUE	FALSE
chr8	69563537	A	C	ENST00000402687	ENSG00000137573	SULF1	TRUE	FALSE
chr8	69563537	A	G	ENST00000402687	ENSG00000137573	SULF1	TRUE	FALSE
chr8	69563537	A	T	ENST00000402687	ENSG00000137573	SULF1	TRUE	FALSE
chr8	69563538	G	A	ENST00000402687	ENSG00000137573	SULF1	TRUE	FALSE
chr8	69563538	G	C	ENST00000402687	ENSG00000137573	SULF1	TRUE	FALSE
chr8	69563538	G	T	ENST00000402687	ENSG00000137573	SULF1	TRUE	FALSE
chr8	69563612	G	A	ENST00000402687	ENSG00000137573	SULF1	TRUE	FALSE
chr8	69563612	G	C	ENST00000402687	ENSG00000137573	SULF1	TRUE	FALSE
chr8	69563612	G	T	ENST00000402687	ENSG00000137573	SULF1	TRUE	FALSE
chr8	69563613	T	A	ENST00000402687	ENSG00000137573	SULF1	TRUE	FALSE
chr8	69563613	T	C	ENST00000402687	ENSG00000137573	SULF1	TRUE	FALSE
chr8	69563613	T	G	ENST00000402687	ENSG00000137573	SULF1	TRUE	FALSE
chr8	69563914	A	C	ENST00000402687	ENSG00000137573	SULF1	TRUE	FALSE
chr8	69563914	A	G	ENST00000402687	ENSG00000137573	SULF1	TRUE	FALSE
chr8	69563914	A	T	ENST00000402687	ENSG00000137573	SULF1	TRUE	FALSE
chr8	69563915	G	A	ENST00000402687	ENSG00000137573	SULF1	TRUE	FALSE
chr8	69563915	G	C	ENST00000402687	ENSG00000137573	SULF1	TRUE	FALSE
chr8	69563915	G	T	ENST00000402687	ENSG00000137573	SULF1	TRUE	FALSE
chr8	69563979	A	T	ENST00000402687	ENSG00000137573	SULF1	FALSE	FALSE
chr8	69563984	T	A	ENST00000402687	ENSG00000137573	SULF1	FALSE	FALSE
chr8	69563984	T	G	ENST00000402687	ENSG00000137573	SULF1	FALSE	FALSE
chr8	69563990	C	A	ENST00000402687	ENSG00000137573	SULF1	FALSE	FALSE
chr8	69563993	T	A	ENST00000402687	ENSG00000137573	SULF1	FALSE	FALSE
chr8	69564004	T	A	ENST00000402687	ENSG00000137573	SULF1	FALSE	FALSE
chr8	69564021	G	T	ENST00000402687	ENSG00000137573	SULF1	FALSE	FALSE
chr8	69564025	T	A	ENST00000402687	ENSG00000137573	SULF1	FALSE	FALSE
chr8	69564030	G	T	ENST00000402687	ENSG00000137573	SULF1	TRUE	FALSE
chr8	69564041	T	A	ENST00000402687	ENSG00000137573	SULF1	TRUE	FALSE
chr8	69564043	C	A	ENST00000402687	ENSG00000137573	SULF1	TRUE	FALSE
chr8	69564051	A	T	ENST00000402687	ENSG00000137573	SULF1	TRUE	TRUE
chr8	69564066	A	T	ENST00000402687	ENSG00000137573	SULF1	TRUE	TRUE
chr8	69564069	G	T	ENST00000402687	ENSG00000137573	SULF1	TRUE	TRUE
chr8	69564078	C	T	ENST00000402687	ENSG00000137573	SULF1	TRUE	TRUE
chr8	69564081	C	T	ENST00000402687	ENSG00000137573	SULF1	TRUE	TRUE
chr8	69564084	G	T	ENST00000402687	ENSG00000137573	SULF1	TRUE	TRUE
chr8	69564087	C	T	ENST00000402687	ENSG00000137573	SULF1	TRUE	TRUE
chr8	69564090	A	T	ENST00000402687	ENSG00000137573	SULF1	TRUE	TRUE
chr8	69564099	C	T	ENST00000402687	ENSG00000137573	SULF1	TRUE	TRUE
chr8	69564132	C	T	ENST00000402687	ENSG00000137573	SULF1	TRUE	TRUE
chr8	69564141	G	T	ENST00000402687	ENSG00000137573	SULF1	TRUE	TRUE
chr8	69564148	G	A	ENST00000402687	ENSG00000137573	SULF1	TRUE	FALSE
chr8	69564148	G	C	ENST00000402687	ENSG00000137573	SULF1	TRUE	FALSE
chr8	69564148	G	T	ENST00000402687	ENSG00000137573	SULF1	TRUE	FALSE
chr8	69564149	T	A	ENST00000402687	ENSG00000137573	SULF1	TRUE	FALSE
chr8	69564149	T	C	ENST00000402687	ENSG00000137573	SULF1	TRUE	FALSE
chr8	69564149	T	G	ENST00000402687	ENSG00000137573	SULF1	TRUE	FALSE
chr8	69575968	A	C	ENST00000402687	ENSG00000137573	SULF1	TRUE	FALSE
chr8	69575968	A	G	ENST00000402687	ENSG00000137573	SULF1	TRUE	FALSE
chr8	69575968	A	T	ENST00000402687	ENSG00000137573	SULF1	TRUE	FALSE
chr8	69575969	G	A	ENST00000402687	ENSG00000137573	SULF1	TRUE	FALSE
chr8	69575969	G	C	ENST00000402687	ENSG00000137573	SULF1	TRUE	FALSE
chr8	69575969	G	T	ENST00000402687	ENSG00000137573	SULF1	TRUE	FALSE
chr8	69575978	C	T	ENST00000402687	ENSG00000137573	SULF1	TRUE	TRUE
chr8	69575990	A	T	ENST00000402687	ENSG00000137573	SULF1	TRUE	TRUE
chr8	69575996	A	T	ENST00000402687	ENSG00000137573	SULF1	TRUE	TRUE
chr8	69575999	A	T	ENST00000402687	ENSG00000137573	SULF1	TRUE	TRUE
chr8	69576008	G	T	ENST00000402687	ENSG00000137573	SULF1	TRUE	TRUE
chr8	69576058	C	A	ENST00000402687	ENSG00000137573	SULF1	TRUE	TRUE
chr8	69576061	C	A	ENST00000402687	ENSG00000137573	SULF1	TRUE	TRUE
chr8	69576066	C	A	ENST00000402687	ENSG00000137573	SULF1	TRUE	TRUE
chr8	69576066	C	G	ENST00000402687	ENSG00000137573	SULF1	TRUE	TRUE
chr8	69576089	A	T	ENST00000402687	ENSG00000137573	SULF1	TRUE	TRUE
chr8	69576094	T	A	ENST00000402687	ENSG00000137573	SULF1	TRUE	TRUE
chr8	69576094	T	G	ENST00000402687	ENSG00000137573	SULF1	TRUE	TRUE
chr8	69576115	C	A	ENST00000402687	ENSG00000137573	SULF1	TRUE	TRUE
chr8	69576115	C	G	ENST00000402687	ENSG00000137573	SULF1	TRUE	TRUE
chr8	69576125	G	T	ENST00000402687	ENSG00000137573	SULF1	TRUE	TRUE
chr8	69576133	C	A	ENST00000402687	ENSG00000137573	SULF1	TRUE	TRUE
chr8	69576144	C	A	ENST00000402687	ENSG00000137573	SULF1	TRUE	TRUE
chr8	69576147	G	A	ENST00000402687	ENSG00000137573	SULF1	TRUE	TRUE
chr8	69576148	G	A	ENST00000402687	ENSG00000137573	SULF1	TRUE	TRUE
chr8	69576149	C	T	ENST00000402687	ENSG00000137573	SULF1	TRUE	TRUE
chr8	69576161	G	T	ENST00000402687	ENSG00000137573	SULF1	TRUE	TRUE
chr8	69576184	T	A	ENST00000402687	ENSG00000137573	SULF1	TRUE	TRUE
chr8	69576184	T	G	ENST00000402687	ENSG00000137573	SULF1	TRUE	TRUE
chr8	69576202	C	A	ENST00000402687	ENSG00000137573	SULF1	TRUE	TRUE
chr8	69576202	C	G	ENST00000402687	ENSG00000137573	SULF1	TRUE	TRUE
chr8	69576203	A	T	ENST00000402687	ENSG00000137573	SULF1	TRUE	TRUE
chr8	69576210	G	A	ENST00000402687	ENSG00000137573	SULF1	TRUE	FALSE
chr8	69576210	G	C	ENST00000402687	ENSG00000137573	SULF1	TRUE	FALSE
chr8	69576210	G	T	ENST00000402687	ENSG00000137573	SULF1	TRUE	FALSE
chr8	69576211	T	A	ENST00000402687	ENSG00000137573	SULF1	TRUE	FALSE
chr8	69576211	T	C	ENST00000402687	ENSG00000137573	SULF1	FALSE	FALSE
chr8	69576211	T	G	ENST00000402687	ENSG00000137573	SULF1	TRUE	FALSE
chr8	69586355	A	C	ENST00000402687	ENSG00000137573	SULF1	TRUE	FALSE
chr8	69586355	A	G	ENST00000402687	ENSG00000137573	SULF1	TRUE	FALSE
chr8	69586355	A	T	ENST00000402687	ENSG00000137573	SULF1	TRUE	FALSE
chr8	69586356	G	A	ENST00000402687	ENSG00000137573	SULF1	TRUE	FALSE
chr8	69586356	G	C	ENST00000402687	ENSG00000137573	SULF1	TRUE	FALSE
chr8	69586356	G	T	ENST00000402687	ENSG00000137573	SULF1	TRUE	FALSE
chr8	69586365	G	T	ENST00000402687	ENSG00000137573	SULF1	TRUE	TRUE
chr8	69586368	A	T	ENST00000402687	ENSG00000137573	SULF1	TRUE	TRUE
chr8	69586373	C	A	ENST00000402687	ENSG00000137573	SULF1	TRUE	TRUE
chr8	69586373	C	G	ENST00000402687	ENSG00000137573	SULF1	TRUE	TRUE
chr8	69586380	G	T	ENST00000402687	ENSG00000137573	SULF1	TRUE	TRUE
chr8	69586385	T	A	ENST00000402687	ENSG00000137573	SULF1	TRUE	TRUE
chr8	69586385	T	G	ENST00000402687	ENSG00000137573	SULF1	TRUE	TRUE
chr8	69586397	C	A	ENST00000402687	ENSG00000137573	SULF1	TRUE	TRUE
chr8	69586397	C	G	ENST00000402687	ENSG00000137573	SULF1	TRUE	TRUE
chr8	69586411	G	A	ENST00000402687	ENSG00000137573	SULF1	TRUE	TRUE
chr8	69586412	G	A	ENST00000402687	ENSG00000137573	SULF1	TRUE	TRUE
chr8	69586413	C	T	ENST00000402687	ENSG00000137573	SULF1	TRUE	TRUE
chr8	69586416	G	T	ENST00000402687	ENSG00000137573	SULF1	TRUE	TRUE
chr8	69586420	G	A	ENST00000402687	ENSG00000137573	SULF1	TRUE	TRUE
chr8	69586421	G	A	ENST00000402687	ENSG00000137573	SULF1	TRUE	TRUE
chr8	69586425	G	T	ENST00000402687	ENSG00000137573	SULF1	TRUE	TRUE
chr8	69586429	T	A	ENST00000402687	ENSG00000137573	SULF1	TRUE	TRUE
chr8	69586429	T	G	ENST00000402687	ENSG00000137573	SULF1	TRUE	TRUE
chr8	69586434	A	T	ENST00000402687	ENSG00000137573	SULF1	TRUE	TRUE
chr8	69586451	T	A	ENST00000402687	ENSG00000137573	SULF1	TRUE	TRUE
chr8	69586451	T	G	ENST00000402687	ENSG00000137573	SULF1	TRUE	TRUE
chr8	69586457	C	A	ENST00000402687	ENSG00000137573	SULF1	TRUE	TRUE
chr8	69586457	C	G	ENST00000402687	ENSG00000137573	SULF1	TRUE	TRUE
chr8	69586466	T	A	ENST00000402687	ENSG00000137573	SULF1	TRUE	TRUE
chr8	69586479	A	T	ENST00000402687	ENSG00000137573	SULF1	TRUE	TRUE
chr8	69586482	G	T	ENST00000402687	ENSG00000137573	SULF1	TRUE	TRUE
chr8	69586485	A	T	ENST00000402687	ENSG00000137573	SULF1	TRUE	TRUE
chr8	69586491	G	T	ENST00000402687	ENSG00000137573	SULF1	TRUE	TRUE
chr8	69586502	T	A	ENST00000402687	ENSG00000137573	SULF1	TRUE	TRUE
chr8	69586502	T	G	ENST00000402687	ENSG00000137573	SULF1	TRUE	TRUE
chr8	69586506	A	T	ENST00000402687	ENSG00000137573	SULF1	TRUE	TRUE
chr8	69586509	G	A	ENST00000402687	ENSG00000137573	SULF1	TRUE	FALSE
chr8	69586509	G	C	ENST00000402687	ENSG00000137573	SULF1	TRUE	FALSE
chr8	69586509	G	T	ENST00000402687	ENSG00000137573	SULF1	TRUE	FALSE
chr8	69586510	T	A	ENST00000402687	ENSG00000137573	SULF1	TRUE	FALSE
chr8	69586510	T	C	ENST00000402687	ENSG00000137573	SULF1	TRUE	FALSE
chr8	69586510	T	G	ENST00000402687	ENSG00000137573	SULF1	TRUE	FALSE
chr8	69588970	A	C	ENST00000402687	ENSG00000137573	SULF1	TRUE	FALSE
chr8	69588970	A	G	ENST00000402687	ENSG00000137573	SULF1	TRUE	FALSE
chr8	69588970	A	T	ENST00000402687	ENSG00000137573	SULF1	TRUE	FALSE
chr8	69588971	G	A	ENST00000402687	ENSG00000137573	SULF1	TRUE	FALSE
chr8	69588971	G	C	ENST00000402687	ENSG00000137573	SULF1	FALSE	FALSE
chr8	69588971	G	T	ENST00000402687	ENSG00000137573	SULF1	FALSE	FALSE
chr8	69588977	C	A	ENST00000402687	ENSG00000137573	SULF1	TRUE	TRUE
chr8	69588977	C	G	ENST00000402687	ENSG00000137573	SULF1	TRUE	TRUE
chr8	69588988	T	A	ENST00000402687	ENSG00000137573	SULF1	TRUE	TRUE
chr8	69588988	T	G	ENST00000402687	ENSG00000137573	SULF1	TRUE	TRUE
chr8	69588999	G	T	ENST00000402687	ENSG00000137573	SULF1	TRUE	TRUE
chr8	69589013	C	A	ENST00000402687	ENSG00000137573	SULF1	TRUE	TRUE
chr8	69589013	C	G	ENST00000402687	ENSG00000137573	SULF1	TRUE	TRUE
chr8	69589017	A	T	ENST00000402687	ENSG00000137573	SULF1	TRUE	TRUE
chr8	69589026	A	T	ENST00000402687	ENSG00000137573	SULF1	TRUE	TRUE
chr8	69589029	A	T	ENST00000402687	ENSG00000137573	SULF1	TRUE	TRUE
chr8	69589037	T	A	ENST00000402687	ENSG00000137573	SULF1	TRUE	TRUE
chr8	69589037	T	G	ENST00000402687	ENSG00000137573	SULF1	TRUE	TRUE
chr8	69589089	G	T	ENST00000402687	ENSG00000137573	SULF1	TRUE	TRUE
chr8	69589096	C	A	ENST00000402687	ENSG00000137573	SULF1	TRUE	TRUE
chr8	69589096	C	G	ENST00000402687	ENSG00000137573	SULF1	TRUE	TRUE
chr8	69589104	C	T	ENST00000402687	ENSG00000137573	SULF1	TRUE	TRUE
chr8	69589113	A	T	ENST00000402687	ENSG00000137573	SULF1	TRUE	TRUE
chr8	69589121	C	A	ENST00000402687	ENSG00000137573	SULF1	TRUE	TRUE
chr8	69589121	C	G	ENST00000402687	ENSG00000137573	SULF1	TRUE	TRUE
chr8	69589134	C	T	ENST00000402687	ENSG00000137573	SULF1	TRUE	TRUE
chr8	69589142	G	A	ENST00000402687	ENSG00000137573	SULF1	TRUE	FALSE
chr8	69589142	G	C	ENST00000402687	ENSG00000137573	SULF1	TRUE	FALSE
chr8	69589142	G	T	ENST00000402687	ENSG00000137573	SULF1	TRUE	FALSE
chr8	69589143	T	A	ENST00000402687	ENSG00000137573	SULF1	TRUE	FALSE
chr8	69589143	T	C	ENST00000402687	ENSG00000137573	SULF1	TRUE	FALSE
chr8	69589143	T	G	ENST00000402687	ENSG00000137573	SULF1	TRUE	FALSE
chr8	69600601	A	C	ENST00000402687	ENSG00000137573	SULF1	TRUE	FALSE
chr8	69600601	A	G	ENST00000402687	ENSG00000137573	SULF1	TRUE	FALSE
chr8	69600601	A	T	ENST00000402687	ENSG00000137573	SULF1	TRUE	FALSE
chr8	69600602	G	A	ENST00000402687	ENSG00000137573	SULF1	TRUE	FALSE
chr8	69600602	G	C	ENST00000402687	ENSG00000137573	SULF1	TRUE	FALSE
chr8	69600602	G	T	ENST00000402687	ENSG00000137573	SULF1	TRUE	FALSE
chr8	69600615	T	A	ENST00000402687	ENSG00000137573	SULF1	TRUE	TRUE
chr8	69600615	T	G	ENST00000402687	ENSG00000137573	SULF1	TRUE	TRUE
chr8	69600621	T	A	ENST00000402687	ENSG00000137573	SULF1	TRUE	TRUE
chr8	69600621	T	G	ENST00000402687	ENSG00000137573	SULF1	TRUE	TRUE
chr8	69600637	A	T	ENST00000402687	ENSG00000137573	SULF1	TRUE	TRUE
chr8	69600644	G	A	ENST00000402687	ENSG00000137573	SULF1	TRUE	TRUE
chr8	69600645	G	A	ENST00000402687	ENSG00000137573	SULF1	TRUE	TRUE
chr8	69600652	C	T	ENST00000402687	ENSG00000137573	SULF1	TRUE	TRUE
chr8	69600657	C	A	ENST00000402687	ENSG00000137573	SULF1	TRUE	TRUE
chr8	69600657	C	G	ENST00000402687	ENSG00000137573	SULF1	TRUE	TRUE
chr8	69600661	G	T	ENST00000402687	ENSG00000137573	SULF1	TRUE	TRUE
chr8	69600685	G	T	ENST00000402687	ENSG00000137573	SULF1	TRUE	TRUE
chr8	69600703	C	T	ENST00000402687	ENSG00000137573	SULF1	TRUE	TRUE
chr8	69600709	A	T	ENST00000402687	ENSG00000137573	SULF1	TRUE	TRUE
chr8	69600718	C	T	ENST00000402687	ENSG00000137573	SULF1	TRUE	TRUE
chr8	69600725	T	A	ENST00000402687	ENSG00000137573	SULF1	TRUE	TRUE
chr8	69600731	C	A	ENST00000402687	ENSG00000137573	SULF1	TRUE	TRUE
chr8	69600731	C	G	ENST00000402687	ENSG00000137573	SULF1	TRUE	TRUE
chr8	69600748	G	T	ENST00000402687	ENSG00000137573	SULF1	TRUE	TRUE
chr8	69600754	G	A	ENST00000402687	ENSG00000137573	SULF1	TRUE	FALSE
chr8	69600754	G	C	ENST00000402687	ENSG00000137573	SULF1	TRUE	FALSE
chr8	69600754	G	T	ENST00000402687	ENSG00000137573	SULF1	TRUE	FALSE
chr8	69600755	T	A	ENST00000402687	ENSG00000137573	SULF1	TRUE	FALSE
chr8	69600755	T	C	ENST00000402687	ENSG00000137573	SULF1	TRUE	FALSE
chr8	69600755	T	G	ENST00000402687	ENSG00000137573	SULF1	TRUE	FALSE
chr8	69601652	A	C	ENST00000402687	ENSG00000137573	SULF1	TRUE	FALSE
chr8	69601652	A	G	ENST00000402687	ENSG00000137573	SULF1	TRUE	FALSE
chr8	69601652	A	T	ENST00000402687	ENSG00000137573	SULF1	TRUE	FALSE
chr8	69601653	G	A	ENST00000402687	ENSG00000137573	SULF1	TRUE	FALSE
chr8	69601653	G	C	ENST00000402687	ENSG00000137573	SULF1	TRUE	FALSE
chr8	69601653	G	T	ENST00000402687	ENSG00000137573	SULF1	TRUE	FALSE
chr8	69601659	T	A	ENST00000402687	ENSG00000137573	SULF1	TRUE	TRUE
chr8	69601659	T	G	ENST00000402687	ENSG00000137573	SULF1	TRUE	TRUE
chr8	69601672	G	T	ENST00000402687	ENSG00000137573	SULF1	TRUE	TRUE
chr8	69601681	G	T	ENST00000402687	ENSG00000137573	SULF1	TRUE	TRUE
chr8	69601687	G	T	ENST00000402687	ENSG00000137573	SULF1	TRUE	TRUE
chr8	69601698	C	A	ENST00000402687	ENSG00000137573	SULF1	TRUE	TRUE
chr8	69601698	C	G	ENST00000402687	ENSG00000137573	SULF1	TRUE	TRUE
chr8	69601707	C	A	ENST00000402687	ENSG00000137573	SULF1	TRUE	TRUE
chr8	69601707	C	G	ENST00000402687	ENSG00000137573	SULF1	TRUE	TRUE
chr8	69601725	C	A	ENST00000402687	ENSG00000137573	SULF1	TRUE	TRUE
chr8	69601725	C	G	ENST00000402687	ENSG00000137573	SULF1	TRUE	TRUE
chr8	69601735	C	T	ENST00000402687	ENSG00000137573	SULF1	TRUE	TRUE
chr8	69601741	G	T	ENST00000402687	ENSG00000137573	SULF1	TRUE	TRUE
chr8	69601750	A	T	ENST00000402687	ENSG00000137573	SULF1	TRUE	TRUE
chr8	69601756	A	T	ENST00000402687	ENSG00000137573	SULF1	TRUE	TRUE
chr8	69601770	T	A	ENST00000402687	ENSG00000137573	SULF1	TRUE	TRUE
chr8	69601770	T	G	ENST00000402687	ENSG00000137573	SULF1	TRUE	TRUE
chr8	69601816	G	T	ENST00000402687	ENSG00000137573	SULF1	TRUE	TRUE
chr8	69601822	G	T	ENST00000402687	ENSG00000137573	SULF1	TRUE	TRUE
chr8	69601826	C	A	ENST00000402687	ENSG00000137573	SULF1	TRUE	TRUE
chr8	69601826	C	G	ENST00000402687	ENSG00000137573	SULF1	TRUE	TRUE
chr8	69601830	G	A	ENST00000402687	ENSG00000137573	SULF1	TRUE	FALSE
chr8	69601830	G	C	ENST00000402687	ENSG00000137573	SULF1	TRUE	FALSE
chr8	69601830	G	T	ENST00000402687	ENSG00000137573	SULF1	TRUE	FALSE
chr8	69601831	T	A	ENST00000402687	ENSG00000137573	SULF1	TRUE	FALSE
chr8	69601831	T	C	ENST00000402687	ENSG00000137573	SULF1	TRUE	FALSE
chr8	69601831	T	G	ENST00000402687	ENSG00000137573	SULF1	TRUE	FALSE
chr8	69603190	A	C	ENST00000402687	ENSG00000137573	SULF1	TRUE	FALSE
chr8	69603190	A	G	ENST00000402687	ENSG00000137573	SULF1	TRUE	FALSE
chr8	69603190	A	T	ENST00000402687	ENSG00000137573	SULF1	TRUE	FALSE
chr8	69603191	G	A	ENST00000402687	ENSG00000137573	SULF1	TRUE	FALSE
chr8	69603191	G	C	ENST00000402687	ENSG00000137573	SULF1	TRUE	FALSE
chr8	69603191	G	T	ENST00000402687	ENSG00000137573	SULF1	TRUE	FALSE
chr8	69603199	C	T	ENST00000402687	ENSG00000137573	SULF1	TRUE	TRUE
chr8	69603221	T	A	ENST00000402687	ENSG00000137573	SULF1	TRUE	TRUE
chr8	69603277	A	T	ENST00000402687	ENSG00000137573	SULF1	TRUE	TRUE
chr8	69603289	A	T	ENST00000402687	ENSG00000137573	SULF1	TRUE	TRUE
chr8	69603304	G	T	ENST00000402687	ENSG00000137573	SULF1	TRUE	TRUE
chr8	69603307	A	T	ENST00000402687	ENSG00000137573	SULF1	TRUE	TRUE
chr8	69603321	G	A	ENST00000402687	ENSG00000137573	SULF1	FALSE	FALSE
chr8	69603321	G	C	ENST00000402687	ENSG00000137573	SULF1	FALSE	FALSE
chr8	69603321	G	T	ENST00000402687	ENSG00000137573	SULF1	FALSE	FALSE
chr8	69603322	T	A	ENST00000402687	ENSG00000137573	SULF1	FALSE	FALSE
chr8	69603322	T	C	ENST00000402687	ENSG00000137573	SULF1	FALSE	FALSE
chr8	69603322	T	G	ENST00000402687	ENSG00000137573	SULF1	FALSE	FALSE
chr8	69603598	A	C	ENST00000402687	ENSG00000137573	SULF1	TRUE	FALSE
chr8	69603598	A	G	ENST00000402687	ENSG00000137573	SULF1	TRUE	FALSE
chr8	69603598	A	T	ENST00000402687	ENSG00000137573	SULF1	TRUE	FALSE
chr8	69603599	G	A	ENST00000402687	ENSG00000137573	SULF1	TRUE	FALSE
chr8	69603599	G	C	ENST00000402687	ENSG00000137573	SULF1	TRUE	FALSE
chr8	69603599	G	T	ENST00000402687	ENSG00000137573	SULF1	TRUE	FALSE
chr8	69603604	C	T	ENST00000402687	ENSG00000137573	SULF1	TRUE	TRUE
chr8	69603613	A	T	ENST00000402687	ENSG00000137573	SULF1	TRUE	TRUE
chr8	69603616	A	T	ENST00000402687	ENSG00000137573	SULF1	TRUE	TRUE
chr8	69603622	A	T	ENST00000402687	ENSG00000137573	SULF1	TRUE	TRUE
chr8	69603629	G	A	ENST00000402687	ENSG00000137573	SULF1	TRUE	TRUE
chr8	69603630	G	A	ENST00000402687	ENSG00000137573	SULF1	TRUE	TRUE
chr8	69603649	G	T	ENST00000402687	ENSG00000137573	SULF1	TRUE	TRUE
chr8	69603652	A	T	ENST00000402687	ENSG00000137573	SULF1	TRUE	TRUE
chr8	69603657	G	A	ENST00000402687	ENSG00000137573	SULF1	TRUE	FALSE
chr8	69603657	G	C	ENST00000402687	ENSG00000137573	SULF1	TRUE	FALSE
chr8	69603657	G	T	ENST00000402687	ENSG00000137573	SULF1	TRUE	FALSE
chr8	69603658	T	A	ENST00000402687	ENSG00000137573	SULF1	TRUE	FALSE
chr8	69603658	T	C	ENST00000402687	ENSG00000137573	SULF1	TRUE	FALSE
chr8	69603658	T	G	ENST00000402687	ENSG00000137573	SULF1	TRUE	FALSE
chr8	69604801	A	C	ENST00000402687	ENSG00000137573	SULF1	TRUE	FALSE
chr8	69604801	A	G	ENST00000402687	ENSG00000137573	SULF1	TRUE	FALSE
chr8	69604801	A	T	ENST00000402687	ENSG00000137573	SULF1	TRUE	FALSE
chr8	69604802	G	A	ENST00000402687	ENSG00000137573	SULF1	TRUE	FALSE
chr8	69604802	G	C	ENST00000402687	ENSG00000137573	SULF1	TRUE	FALSE
chr8	69604802	G	T	ENST00000402687	ENSG00000137573	SULF1	TRUE	FALSE
chr8	69604804	A	T	ENST00000402687	ENSG00000137573	SULF1	TRUE	TRUE
chr8	69604816	A	T	ENST00000402687	ENSG00000137573	SULF1	TRUE	TRUE
chr8	69604819	A	T	ENST00000402687	ENSG00000137573	SULF1	TRUE	TRUE
chr8	69604822	G	T	ENST00000402687	ENSG00000137573	SULF1	TRUE	TRUE
chr8	69604825	G	T	ENST00000402687	ENSG00000137573	SULF1	TRUE	TRUE
chr8	69604834	A	T	ENST00000402687	ENSG00000137573	SULF1	TRUE	TRUE
chr8	69604843	C	T	ENST00000402687	ENSG00000137573	SULF1	TRUE	TRUE
chr8	69604846	C	T	ENST00000402687	ENSG00000137573	SULF1	TRUE	TRUE
chr8	69604850	C	A	ENST00000402687	ENSG00000137573	SULF1	TRUE	TRUE
chr8	69604850	C	G	ENST00000402687	ENSG00000137573	SULF1	TRUE	TRUE
chr8	69604859	T	A	ENST00000402687	ENSG00000137573	SULF1	TRUE	TRUE
chr8	69604864	A	T	ENST00000402687	ENSG00000137573	SULF1	TRUE	TRUE
chr8	69604869	T	A	ENST00000402687	ENSG00000137573	SULF1	TRUE	TRUE
chr8	69604869	T	G	ENST00000402687	ENSG00000137573	SULF1	TRUE	TRUE
chr8	69604870	G	T	ENST00000402687	ENSG00000137573	SULF1	TRUE	TRUE
chr8	69604879	A	T	ENST00000402687	ENSG00000137573	SULF1	TRUE	TRUE
chr8	69604882	G	T	ENST00000402687	ENSG00000137573	SULF1	TRUE	TRUE
chr8	69604890	C	A	ENST00000402687	ENSG00000137573	SULF1	TRUE	TRUE
chr8	69604891	C	T	ENST00000402687	ENSG00000137573	SULF1	TRUE	TRUE
chr8	69604894	C	T	ENST00000402687	ENSG00000137573	SULF1	TRUE	TRUE
chr8	69604905	C	A	ENST00000402687	ENSG00000137573	SULF1	TRUE	TRUE
chr8	69604905	C	G	ENST00000402687	ENSG00000137573	SULF1	TRUE	TRUE
chr8	69604906	C	T	ENST00000402687	ENSG00000137573	SULF1	TRUE	TRUE
chr8	69604917	T	A	ENST00000402687	ENSG00000137573	SULF1	TRUE	TRUE
chr8	69604918	G	T	ENST00000402687	ENSG00000137573	SULF1	TRUE	TRUE
chr8	69604921	C	T	ENST00000402687	ENSG00000137573	SULF1	TRUE	TRUE
chr8	69604930	C	T	ENST00000402687	ENSG00000137573	SULF1	TRUE	TRUE
chr8	69604933	G	A	ENST00000402687	ENSG00000137573	SULF1	TRUE	FALSE
chr8	69604933	G	C	ENST00000402687	ENSG00000137573	SULF1	TRUE	FALSE
chr8	69604933	G	T	ENST00000402687	ENSG00000137573	SULF1	TRUE	FALSE
chr8	69604934	T	A	ENST00000402687	ENSG00000137573	SULF1	TRUE	FALSE
chr8	69604934	T	C	ENST00000402687	ENSG00000137573	SULF1	TRUE	FALSE
chr8	69604934	T	G	ENST00000402687	ENSG00000137573	SULF1	TRUE	FALSE
chr8	69621033	A	C	ENST00000402687	ENSG00000137573	SULF1	TRUE	FALSE
chr8	69621033	A	G	ENST00000402687	ENSG00000137573	SULF1	TRUE	FALSE
chr8	69621033	A	T	ENST00000402687	ENSG00000137573	SULF1	TRUE	FALSE
chr8	69621034	G	A	ENST00000402687	ENSG00000137573	SULF1	TRUE	FALSE
chr8	69621034	G	C	ENST00000402687	ENSG00000137573	SULF1	TRUE	FALSE
chr8	69621034	G	T	ENST00000402687	ENSG00000137573	SULF1	TRUE	FALSE
chr8	69621035	A	T	ENST00000402687	ENSG00000137573	SULF1	TRUE	TRUE
chr8	69621039	G	A	ENST00000402687	ENSG00000137573	SULF1	TRUE	TRUE
chr8	69621040	G	A	ENST00000402687	ENSG00000137573	SULF1	TRUE	TRUE
chr8	69621041	C	T	ENST00000402687	ENSG00000137573	SULF1	TRUE	TRUE
chr8	69621046	C	A	ENST00000402687	ENSG00000137573	SULF1	TRUE	TRUE
chr8	69621050	G	T	ENST00000402687	ENSG00000137573	SULF1	TRUE	TRUE
chr8	69621065	A	T	ENST00000402687	ENSG00000137573	SULF1	TRUE	TRUE
chr8	69621071	C	T	ENST00000402687	ENSG00000137573	SULF1	TRUE	TRUE
chr8	69621080	A	T	ENST00000402687	ENSG00000137573	SULF1	TRUE	TRUE
chr8	69621085	T	A	ENST00000402687	ENSG00000137573	SULF1	TRUE	TRUE
chr8	69621086	A	T	ENST00000402687	ENSG00000137573	SULF1	TRUE	TRUE
chr8	69621089	G	T	ENST00000402687	ENSG00000137573	SULF1	TRUE	TRUE
chr8	69621116	C	T	ENST00000402687	ENSG00000137573	SULF1	TRUE	TRUE
chr8	69621136	C	A	ENST00000402687	ENSG00000137573	SULF1	TRUE	TRUE
chr8	69621136	C	G	ENST00000402687	ENSG00000137573	SULF1	TRUE	TRUE
chr8	69621155	A	T	ENST00000402687	ENSG00000137573	SULF1	TRUE	TRUE
chr8	69621161	A	T	ENST00000402687	ENSG00000137573	SULF1	TRUE	TRUE
chr8	69621164	G	T	ENST00000402687	ENSG00000137573	SULF1	TRUE	TRUE
chr8	69621169	C	A	ENST00000402687	ENSG00000137573	SULF1	TRUE	TRUE
chr8	69621175	T	A	ENST00000402687	ENSG00000137573	SULF1	TRUE	TRUE
chr8	69621179	G	T	ENST00000402687	ENSG00000137573	SULF1	TRUE	TRUE
chr8	69621190	C	A	ENST00000402687	ENSG00000137573	SULF1	TRUE	TRUE
chr8	69621190	C	G	ENST00000402687	ENSG00000137573	SULF1	TRUE	TRUE
chr8	69621200	A	T	ENST00000402687	ENSG00000137573	SULF1	TRUE	TRUE
chr8	69621206	C	T	ENST00000402687	ENSG00000137573	SULF1	TRUE	TRUE
chr8	69621209	A	T	ENST00000402687	ENSG00000137573	SULF1	TRUE	TRUE
chr8	69621212	A	T	ENST00000402687	ENSG00000137573	SULF1	TRUE	TRUE
chr8	69621218	C	T	ENST00000402687	ENSG00000137573	SULF1	TRUE	TRUE
chr8	69621224	C	T	ENST00000402687	ENSG00000137573	SULF1	TRUE	TRUE
chr8	69621231	T	A	ENST00000402687	ENSG00000137573	SULF1	TRUE	TRUE
chr8	69621233	A	T	ENST00000402687	ENSG00000137573	SULF1	TRUE	TRUE
chr8	69621239	C	T	ENST00000402687	ENSG00000137573	SULF1	TRUE	TRUE
chr8	69621251	A	T	ENST00000402687	ENSG00000137573	SULF1	TRUE	TRUE
chr8	69621252	G	A	ENST00000402687	ENSG00000137573	SULF1	TRUE	FALSE
chr8	69621252	G	C	ENST00000402687	ENSG00000137573	SULF1	TRUE	FALSE
chr8	69621252	G	T	ENST00000402687	ENSG00000137573	SULF1	TRUE	FALSE
chr8	69621253	T	A	ENST00000402687	ENSG00000137573	SULF1	TRUE	FALSE
chr8	69621253	T	C	ENST00000402687	ENSG00000137573	SULF1	TRUE	FALSE
chr8	69621253	T	G	ENST00000402687	ENSG00000137573	SULF1	TRUE	FALSE
chr8	69623940	A	C	ENST00000402687	ENSG00000137573	SULF1	TRUE	FALSE
chr8	69623940	A	G	ENST00000402687	ENSG00000137573	SULF1	TRUE	FALSE
chr8	69623940	A	T	ENST00000402687	ENSG00000137573	SULF1	TRUE	FALSE
chr8	69623941	G	A	ENST00000402687	ENSG00000137573	SULF1	TRUE	FALSE
chr8	69623941	G	C	ENST00000402687	ENSG00000137573	SULF1	TRUE	FALSE
chr8	69623941	G	T	ENST00000402687	ENSG00000137573	SULF1	TRUE	FALSE
chr8	69623946	C	A	ENST00000402687	ENSG00000137573	SULF1	TRUE	TRUE
chr8	69623946	C	G	ENST00000402687	ENSG00000137573	SULF1	TRUE	TRUE
chr8	69623947	A	T	ENST00000402687	ENSG00000137573	SULF1	TRUE	TRUE
chr8	69623953	A	T	ENST00000402687	ENSG00000137573	SULF1	TRUE	TRUE
chr8	69623971	C	T	ENST00000402687	ENSG00000137573	SULF1	TRUE	TRUE
chr8	69623984	T	A	ENST00000402687	ENSG00000137573	SULF1	TRUE	TRUE
chr8	69623992	G	T	ENST00000402687	ENSG00000137573	SULF1	TRUE	TRUE
chr8	69623998	G	T	ENST00000402687	ENSG00000137573	SULF1	TRUE	TRUE
chr8	69624004	G	T	ENST00000402687	ENSG00000137573	SULF1	TRUE	TRUE
chr8	69624012	T	A	ENST00000402687	ENSG00000137573	SULF1	TRUE	TRUE
chr8	69624012	T	G	ENST00000402687	ENSG00000137573	SULF1	TRUE	TRUE
chr8	69624025	G	T	ENST00000402687	ENSG00000137573	SULF1	TRUE	TRUE
chr8	69624028	G	T	ENST00000402687	ENSG00000137573	SULF1	TRUE	TRUE
chr8	69624031	G	T	ENST00000402687	ENSG00000137573	SULF1	TRUE	TRUE
chr8	69624034	G	T	ENST00000402687	ENSG00000137573	SULF1	TRUE	TRUE
chr8	69624037	G	T	ENST00000402687	ENSG00000137573	SULF1	TRUE	TRUE
chr8	69624041	T	A	ENST00000402687	ENSG00000137573	SULF1	TRUE	TRUE
chr8	69624043	C	T	ENST00000402687	ENSG00000137573	SULF1	TRUE	TRUE
chr8	69624050	T	A	ENST00000402687	ENSG00000137573	SULF1	TRUE	TRUE
chr8	69624052	C	T	ENST00000402687	ENSG00000137573	SULF1	TRUE	TRUE
chr8	69624058	A	T	ENST00000402687	ENSG00000137573	SULF1	TRUE	TRUE
chr8	69624070	A	T	ENST00000402687	ENSG00000137573	SULF1	TRUE	TRUE
chr8	69624082	G	T	ENST00000402687	ENSG00000137573	SULF1	TRUE	TRUE
chr8	69624091	A	T	ENST00000402687	ENSG00000137573	SULF1	TRUE	TRUE
chr8	69624100	A	T	ENST00000402687	ENSG00000137573	SULF1	TRUE	TRUE
chr8	69624109	C	T	ENST00000402687	ENSG00000137573	SULF1	TRUE	TRUE
chr8	69624184	C	T	ENST00000402687	ENSG00000137573	SULF1	TRUE	TRUE
chr8	69624196	A	T	ENST00000402687	ENSG00000137573	SULF1	TRUE	TRUE
chr8	69624198	G	A	ENST00000402687	ENSG00000137573	SULF1	TRUE	FALSE
chr8	69624198	G	C	ENST00000402687	ENSG00000137573	SULF1	TRUE	FALSE
chr8	69624198	G	T	ENST00000402687	ENSG00000137573	SULF1	TRUE	FALSE
chr8	69624199	T	A	ENST00000402687	ENSG00000137573	SULF1	TRUE	FALSE
chr8	69624199	T	C	ENST00000402687	ENSG00000137573	SULF1	TRUE	FALSE
chr8	69624199	T	G	ENST00000402687	ENSG00000137573	SULF1	TRUE	FALSE
chr8	69627208	A	C	ENST00000402687	ENSG00000137573	SULF1	TRUE	FALSE
chr8	69627208	A	G	ENST00000402687	ENSG00000137573	SULF1	TRUE	FALSE
chr8	69627208	A	T	ENST00000402687	ENSG00000137573	SULF1	TRUE	FALSE
chr8	69627209	G	A	ENST00000402687	ENSG00000137573	SULF1	TRUE	FALSE
chr8	69627209	G	C	ENST00000402687	ENSG00000137573	SULF1	TRUE	FALSE
chr8	69627209	G	T	ENST00000402687	ENSG00000137573	SULF1	TRUE	FALSE
chr8	69627213	T	A	ENST00000402687	ENSG00000137573	SULF1	TRUE	TRUE
chr8	69627243	T	A	ENST00000402687	ENSG00000137573	SULF1	TRUE	TRUE
chr8	69627244	G	T	ENST00000402687	ENSG00000137573	SULF1	TRUE	TRUE
chr8	69627247	A	T	ENST00000402687	ENSG00000137573	SULF1	TRUE	TRUE
chr8	69627250	G	T	ENST00000402687	ENSG00000137573	SULF1	TRUE	TRUE
chr8	69627258	C	A	ENST00000402687	ENSG00000137573	SULF1	TRUE	TRUE
chr8	69627258	C	G	ENST00000402687	ENSG00000137573	SULF1	TRUE	TRUE
chr8	69627259	C	T	ENST00000402687	ENSG00000137573	SULF1	TRUE	TRUE
chr8	69627263	C	A	ENST00000402687	ENSG00000137573	SULF1	TRUE	TRUE
chr8	69627268	A	T	ENST00000402687	ENSG00000137573	SULF1	TRUE	TRUE
chr8	69627275	G	A	ENST00000402687	ENSG00000137573	SULF1	TRUE	TRUE
chr8	69627276	G	A	ENST00000402687	ENSG00000137573	SULF1	TRUE	TRUE
chr8	69627277	A	T	ENST00000402687	ENSG00000137573	SULF1	TRUE	TRUE
chr8	69627286	A	T	ENST00000402687	ENSG00000137573	SULF1	TRUE	TRUE
chr8	69627294	C	A	ENST00000402687	ENSG00000137573	SULF1	TRUE	TRUE
chr8	69627294	C	G	ENST00000402687	ENSG00000137573	SULF1	TRUE	TRUE
chr8	69627301	A	T	ENST00000402687	ENSG00000137573	SULF1	TRUE	TRUE
chr8	69627304	G	T	ENST00000402687	ENSG00000137573	SULF1	TRUE	TRUE
chr8	69627307	G	A	ENST00000402687	ENSG00000137573	SULF1	TRUE	FALSE
chr8	69627307	G	C	ENST00000402687	ENSG00000137573	SULF1	TRUE	FALSE
chr8	69627307	G	T	ENST00000402687	ENSG00000137573	SULF1	TRUE	FALSE
chr8	69627308	T	A	ENST00000402687	ENSG00000137573	SULF1	TRUE	FALSE
chr8	69627308	T	C	ENST00000402687	ENSG00000137573	SULF1	TRUE	FALSE
chr8	69627308	T	G	ENST00000402687	ENSG00000137573	SULF1	TRUE	FALSE
chr8	69627770	A	C	ENST00000402687	ENSG00000137573	SULF1	TRUE	FALSE
chr8	69627770	A	G	ENST00000402687	ENSG00000137573	SULF1	TRUE	FALSE
chr8	69627770	A	T	ENST00000402687	ENSG00000137573	SULF1	TRUE	FALSE
chr8	69627771	G	A	ENST00000402687	ENSG00000137573	SULF1	TRUE	FALSE
chr8	69627771	G	C	ENST00000402687	ENSG00000137573	SULF1	TRUE	FALSE
chr8	69627771	G	T	ENST00000402687	ENSG00000137573	SULF1	TRUE	FALSE
chr8	69627775	G	T	ENST00000402687	ENSG00000137573	SULF1	TRUE	TRUE
chr8	69627784	C	T	ENST00000402687	ENSG00000137573	SULF1	TRUE	TRUE
chr8	69627790	A	T	ENST00000402687	ENSG00000137573	SULF1	TRUE	TRUE
chr8	69627796	A	T	ENST00000402687	ENSG00000137573	SULF1	TRUE	TRUE
chr8	69627803	T	A	ENST00000402687	ENSG00000137573	SULF1	TRUE	TRUE
chr8	69627803	T	G	ENST00000402687	ENSG00000137573	SULF1	TRUE	TRUE
chr8	69627805	A	T	ENST00000402687	ENSG00000137573	SULF1	TRUE	TRUE
chr8	69627808	G	T	ENST00000402687	ENSG00000137573	SULF1	TRUE	TRUE
chr8	69627814	A	T	ENST00000402687	ENSG00000137573	SULF1	TRUE	TRUE
chr8	69627817	G	T	ENST00000402687	ENSG00000137573	SULF1	TRUE	TRUE
chr8	69627826	A	T	ENST00000402687	ENSG00000137573	SULF1	TRUE	TRUE
chr8	69627829	A	T	ENST00000402687	ENSG00000137573	SULF1	TRUE	TRUE
chr8	69627835	A	T	ENST00000402687	ENSG00000137573	SULF1	TRUE	TRUE
chr8	69627841	G	T	ENST00000402687	ENSG00000137573	SULF1	TRUE	TRUE
chr8	69627844	G	T	ENST00000402687	ENSG00000137573	SULF1	TRUE	TRUE
chr8	69627849	T	A	ENST00000402687	ENSG00000137573	SULF1	TRUE	TRUE
chr8	69627855	C	A	ENST00000402687	ENSG00000137573	SULF1	TRUE	TRUE
chr8	69627859	A	T	ENST00000402687	ENSG00000137573	SULF1	TRUE	TRUE
chr8	69627862	C	T	ENST00000402687	ENSG00000137573	SULF1	TRUE	TRUE
chr8	69627867	G	A	ENST00000402687	ENSG00000137573	SULF1	TRUE	FALSE
chr8	69627867	G	C	ENST00000402687	ENSG00000137573	SULF1	TRUE	FALSE
chr8	69627867	G	T	ENST00000402687	ENSG00000137573	SULF1	TRUE	FALSE
chr8	69627868	T	A	ENST00000402687	ENSG00000137573	SULF1	TRUE	FALSE
chr8	69627868	T	C	ENST00000402687	ENSG00000137573	SULF1	FALSE	FALSE
chr8	69627868	T	G	ENST00000402687	ENSG00000137573	SULF1	TRUE	FALSE
chr8	69628169	A	C	ENST00000402687	ENSG00000137573	SULF1	TRUE	FALSE
chr8	69628169	A	G	ENST00000402687	ENSG00000137573	SULF1	TRUE	FALSE
chr8	69628169	A	T	ENST00000402687	ENSG00000137573	SULF1	TRUE	FALSE
chr8	69628170	G	A	ENST00000402687	ENSG00000137573	SULF1	TRUE	FALSE
chr8	69628170	G	C	ENST00000402687	ENSG00000137573	SULF1	TRUE	FALSE
chr8	69628170	G	T	ENST00000402687	ENSG00000137573	SULF1	TRUE	FALSE
chr8	69628174	T	A	ENST00000402687	ENSG00000137573	SULF1	TRUE	TRUE
chr8	69628174	T	G	ENST00000402687	ENSG00000137573	SULF1	TRUE	TRUE
chr8	69628177	C	A	ENST00000402687	ENSG00000137573	SULF1	TRUE	TRUE
chr8	69628177	C	G	ENST00000402687	ENSG00000137573	SULF1	TRUE	TRUE
chr8	69628181	A	T	ENST00000402687	ENSG00000137573	SULF1	TRUE	TRUE
chr8	69628184	G	T	ENST00000402687	ENSG00000137573	SULF1	TRUE	TRUE
chr8	69628187	A	T	ENST00000402687	ENSG00000137573	SULF1	TRUE	TRUE
chr8	69628196	A	T	ENST00000402687	ENSG00000137573	SULF1	TRUE	TRUE
chr8	69628199	A	T	ENST00000402687	ENSG00000137573	SULF1	TRUE	TRUE
chr8	69628202	C	T	ENST00000402687	ENSG00000137573	SULF1	TRUE	TRUE
chr8	69628205	G	T	ENST00000402687	ENSG00000137573	SULF1	TRUE	TRUE
chr8	69628208	A	T	ENST00000402687	ENSG00000137573	SULF1	TRUE	TRUE
chr8	69628212	T	A	ENST00000402687	ENSG00000137573	SULF1	TRUE	TRUE
chr8	69628212	T	G	ENST00000402687	ENSG00000137573	SULF1	TRUE	TRUE
chr8	69628214	A	T	ENST00000402687	ENSG00000137573	SULF1	TRUE	TRUE
chr8	69628235	A	T	ENST00000402687	ENSG00000137573	SULF1	TRUE	TRUE
chr8	69628237	G	A	ENST00000402687	ENSG00000137573	SULF1	TRUE	FALSE
chr8	69628237	G	C	ENST00000402687	ENSG00000137573	SULF1	TRUE	FALSE
chr8	69628237	G	T	ENST00000402687	ENSG00000137573	SULF1	TRUE	FALSE
chr8	69628238	T	A	ENST00000402687	ENSG00000137573	SULF1	TRUE	FALSE
chr8	69628238	T	C	ENST00000402687	ENSG00000137573	SULF1	FALSE	FALSE
chr8	69628238	T	G	ENST00000402687	ENSG00000137573	SULF1	TRUE	FALSE
chr8	69629502	A	C	ENST00000402687	ENSG00000137573	SULF1	TRUE	FALSE
chr8	69629502	A	G	ENST00000402687	ENSG00000137573	SULF1	TRUE	FALSE
chr8	69629502	A	T	ENST00000402687	ENSG00000137573	SULF1	TRUE	FALSE
chr8	69629503	G	A	ENST00000402687	ENSG00000137573	SULF1	TRUE	FALSE
chr8	69629503	G	C	ENST00000402687	ENSG00000137573	SULF1	TRUE	FALSE
chr8	69629503	G	T	ENST00000402687	ENSG00000137573	SULF1	TRUE	FALSE
chr8	69629505	G	T	ENST00000402687	ENSG00000137573	SULF1	TRUE	TRUE
chr8	69629514	C	T	ENST00000402687	ENSG00000137573	SULF1	TRUE	TRUE
chr8	69629517	G	T	ENST00000402687	ENSG00000137573	SULF1	TRUE	TRUE
chr8	69629529	A	T	ENST00000402687	ENSG00000137573	SULF1	TRUE	TRUE
chr8	69629535	C	T	ENST00000402687	ENSG00000137573	SULF1	TRUE	TRUE
chr8	69629544	A	T	ENST00000402687	ENSG00000137573	SULF1	TRUE	TRUE
chr8	69629547	G	T	ENST00000402687	ENSG00000137573	SULF1	TRUE	TRUE
chr8	69629565	A	T	ENST00000402687	ENSG00000137573	SULF1	TRUE	TRUE
chr8	69629568	A	T	ENST00000402687	ENSG00000137573	SULF1	TRUE	TRUE
chr8	69629571	G	T	ENST00000402687	ENSG00000137573	SULF1	TRUE	TRUE
chr8	69629577	A	T	ENST00000402687	ENSG00000137573	SULF1	TRUE	TRUE
chr8	69629580	G	T	ENST00000402687	ENSG00000137573	SULF1	TRUE	TRUE
chr8	69629583	A	T	ENST00000402687	ENSG00000137573	SULF1	TRUE	TRUE
chr8	69629586	A	T	ENST00000402687	ENSG00000137573	SULF1	TRUE	TRUE
chr8	69629592	C	T	ENST00000402687	ENSG00000137573	SULF1	TRUE	TRUE
chr8	69629598	A	T	ENST00000402687	ENSG00000137573	SULF1	TRUE	TRUE
chr8	69629604	G	T	ENST00000402687	ENSG00000137573	SULF1	TRUE	TRUE
chr8	69629607	G	T	ENST00000402687	ENSG00000137573	SULF1	TRUE	TRUE
chr8	69629612	C	A	ENST00000402687	ENSG00000137573	SULF1	TRUE	TRUE
chr8	69629633	C	A	ENST00000402687	ENSG00000137573	SULF1	TRUE	TRUE
chr8	69629656	G	A	ENST00000402687	ENSG00000137573	SULF1	TRUE	TRUE
chr8	69629657	G	A	ENST00000402687	ENSG00000137573	SULF1	TRUE	TRUE
chr8	69629658	C	T	ENST00000402687	ENSG00000137573	SULF1	TRUE	TRUE
chr8	69629674	G	A	ENST00000402687	ENSG00000137573	SULF1	TRUE	TRUE
chr8	69629675	G	A	ENST00000402687	ENSG00000137573	SULF1	TRUE	TRUE
chr8	69629680	G	A	ENST00000402687	ENSG00000137573	SULF1	TRUE	FALSE
chr8	69629680	G	C	ENST00000402687	ENSG00000137573	SULF1	TRUE	FALSE
chr8	69629680	G	T	ENST00000402687	ENSG00000137573	SULF1	TRUE	FALSE
chr8	69629681	T	A	ENST00000402687	ENSG00000137573	SULF1	TRUE	FALSE
chr8	69629681	T	C	ENST00000402687	ENSG00000137573	SULF1	TRUE	FALSE
chr8	69629681	T	G	ENST00000402687	ENSG00000137573	SULF1	TRUE	FALSE
chr8	69638500	A	C	ENST00000402687	ENSG00000137573	SULF1	TRUE	FALSE
chr8	69638500	A	G	ENST00000402687	ENSG00000137573	SULF1	TRUE	FALSE
chr8	69638500	A	T	ENST00000402687	ENSG00000137573	SULF1	TRUE	FALSE
chr8	69638501	G	A	ENST00000402687	ENSG00000137573	SULF1	TRUE	FALSE
chr8	69638501	G	C	ENST00000402687	ENSG00000137573	SULF1	TRUE	FALSE
chr8	69638501	G	T	ENST00000402687	ENSG00000137573	SULF1	TRUE	FALSE
chr8	69638504	G	T	ENST00000402687	ENSG00000137573	SULF1	TRUE	TRUE
chr8	69638515	T	A	ENST00000402687	ENSG00000137573	SULF1	TRUE	TRUE
chr8	69638521	C	A	ENST00000402687	ENSG00000137573	SULF1	TRUE	TRUE
chr8	69638545	C	A	ENST00000402687	ENSG00000137573	SULF1	TRUE	TRUE
chr8	69638545	C	G	ENST00000402687	ENSG00000137573	SULF1	TRUE	TRUE
chr8	69638547	G	A	ENST00000402687	ENSG00000137573	SULF1	TRUE	TRUE
chr8	69638548	G	A	ENST00000402687	ENSG00000137573	SULF1	TRUE	TRUE
chr8	69638551	T	A	ENST00000402687	ENSG00000137573	SULF1	TRUE	TRUE
chr8	69638553	T	A	ENST00000402687	ENSG00000137573	SULF1	TRUE	TRUE
chr8	69638567	G	T	ENST00000402687	ENSG00000137573	SULF1	TRUE	TRUE
chr8	69638590	T	A	ENST00000402687	ENSG00000137573	SULF1	TRUE	TRUE
chr8	69638591	G	T	ENST00000402687	ENSG00000137573	SULF1	TRUE	TRUE
chr8	69638610	T	A	ENST00000402687	ENSG00000137573	SULF1	TRUE	TRUE
chr8	69638612	G	T	ENST00000402687	ENSG00000137573	SULF1	TRUE	TRUE
chr8	69638617	T	A	ENST00000402687	ENSG00000137573	SULF1	TRUE	TRUE
chr8	69638617	T	G	ENST00000402687	ENSG00000137573	SULF1	TRUE	TRUE
chr8	69638641	T	A	ENST00000402687	ENSG00000137573	SULF1	TRUE	TRUE
chr8	69638641	T	G	ENST00000402687	ENSG00000137573	SULF1	TRUE	TRUE
chr8	69638642	C	T	ENST00000402687	ENSG00000137573	SULF1	TRUE	TRUE
chr8	69638645	G	A	ENST00000402687	ENSG00000137573	SULF1	TRUE	FALSE
chr8	69638645	G	C	ENST00000402687	ENSG00000137573	SULF1	TRUE	FALSE
chr8	69638645	G	T	ENST00000402687	ENSG00000137573	SULF1	TRUE	FALSE
chr8	69638646	T	A	ENST00000402687	ENSG00000137573	SULF1	TRUE	FALSE
chr8	69638646	T	C	ENST00000402687	ENSG00000137573	SULF1	TRUE	FALSE
chr8	69638646	T	G	ENST00000402687	ENSG00000137573	SULF1	TRUE	FALSE
chr8	69638733	A	C	ENST00000402687	ENSG00000137573	SULF1	TRUE	FALSE
chr8	69638733	A	G	ENST00000402687	ENSG00000137573	SULF1	TRUE	FALSE
chr8	69638733	A	T	ENST00000402687	ENSG00000137573	SULF1	TRUE	FALSE
chr8	69638734	G	A	ENST00000402687	ENSG00000137573	SULF1	TRUE	FALSE
chr8	69638734	G	C	ENST00000402687	ENSG00000137573	SULF1	TRUE	FALSE
chr8	69638734	G	T	ENST00000402687	ENSG00000137573	SULF1	TRUE	FALSE
chr8	69638759	G	T	ENST00000402687	ENSG00000137573	SULF1	TRUE	TRUE
chr8	69638762	C	T	ENST00000402687	ENSG00000137573	SULF1	TRUE	TRUE
chr8	69638772	T	A	ENST00000402687	ENSG00000137573	SULF1	TRUE	TRUE
chr8	69638777	C	T	ENST00000402687	ENSG00000137573	SULF1	TRUE	TRUE
chr8	69638789	C	T	ENST00000402687	ENSG00000137573	SULF1	TRUE	TRUE
chr8	69638798	G	T	ENST00000402687	ENSG00000137573	SULF1	TRUE	TRUE
chr8	69638804	A	T	ENST00000402687	ENSG00000137573	SULF1	TRUE	TRUE
chr8	69638812	T	A	ENST00000402687	ENSG00000137573	SULF1	TRUE	TRUE
chr8	69638813	C	T	ENST00000402687	ENSG00000137573	SULF1	TRUE	TRUE
chr8	69638816	G	T	ENST00000402687	ENSG00000137573	SULF1	TRUE	TRUE
chr8	69638821	T	A	ENST00000402687	ENSG00000137573	SULF1	TRUE	TRUE
chr8	69638821	T	G	ENST00000402687	ENSG00000137573	SULF1	TRUE	TRUE
chr8	69638822	A	T	ENST00000402687	ENSG00000137573	SULF1	TRUE	TRUE
chr8	69638825	C	T	ENST00000402687	ENSG00000137573	SULF1	TRUE	TRUE
chr8	69638830	C	A	ENST00000402687	ENSG00000137573	SULF1	TRUE	TRUE
chr8	69638837	A	T	ENST00000402687	ENSG00000137573	SULF1	TRUE	TRUE
chr8	69638843	A	T	ENST00000402687	ENSG00000137573	SULF1	FALSE	FALSE
chr8	69638858	G	T	ENST00000402687	ENSG00000137573	SULF1	FALSE	FALSE
chr8	69638859	G	A	ENST00000402687	ENSG00000137573	SULF1	TRUE	FALSE
chr8	69638859	G	C	ENST00000402687	ENSG00000137573	SULF1	TRUE	FALSE
chr8	69638859	G	T	ENST00000402687	ENSG00000137573	SULF1	TRUE	FALSE
chr8	69638860	T	A	ENST00000402687	ENSG00000137573	SULF1	TRUE	FALSE
chr8	69638860	T	C	ENST00000402687	ENSG00000137573	SULF1	TRUE	FALSE
chr8	69638860	T	G	ENST00000402687	ENSG00000137573	SULF1	TRUE	FALSE
chr8	69640806	A	C	ENST00000402687	ENSG00000137573	SULF1	TRUE	FALSE
chr8	69640806	A	G	ENST00000402687	ENSG00000137573	SULF1	TRUE	FALSE
chr8	69640806	A	T	ENST00000402687	ENSG00000137573	SULF1	TRUE	FALSE
chr8	69640807	G	A	ENST00000402687	ENSG00000137573	SULF1	TRUE	FALSE
chr8	69640807	G	C	ENST00000402687	ENSG00000137573	SULF1	TRUE	FALSE
chr8	69640807	G	T	ENST00000402687	ENSG00000137573	SULF1	TRUE	FALSE
chr8	69640813	A	T	ENST00000402687	ENSG00000137573	SULF1	FALSE	FALSE
chr8	69640819	G	T	ENST00000402687	ENSG00000137573	SULF1	FALSE	FALSE
chr8	69640822	G	T	ENST00000402687	ENSG00000137573	SULF1	FALSE	FALSE
chr8	69640830	T	A	ENST00000402687	ENSG00000137573	SULF1	FALSE	FALSE
chr8	69640830	T	G	ENST00000402687	ENSG00000137573	SULF1	FALSE	FALSE
chr8	69640840	A	T	ENST00000402687	ENSG00000137573	SULF1	FALSE	FALSE
chr8	69640842	G	A	ENST00000402687	ENSG00000137573	SULF1	TRUE	FALSE
chr8	69640842	G	C	ENST00000402687	ENSG00000137573	SULF1	TRUE	FALSE
chr8	69640842	G	T	ENST00000402687	ENSG00000137573	SULF1	TRUE	FALSE
chr8	69640843	T	A	ENST00000402687	ENSG00000137573	SULF1	TRUE	FALSE
chr8	69640843	T	C	ENST00000402687	ENSG00000137573	SULF1	TRUE	FALSE
chr8	69640843	T	G	ENST00000402687	ENSG00000137573	SULF1	TRUE	FALSE
chr8	69658503	A	C	ENST00000402687	ENSG00000137573	SULF1	TRUE	FALSE
chr8	69658503	A	G	ENST00000402687	ENSG00000137573	SULF1	TRUE	FALSE
chr8	69658503	A	T	ENST00000402687	ENSG00000137573	SULF1	TRUE	FALSE
chr8	69658504	G	A	ENST00000402687	ENSG00000137573	SULF1	TRUE	FALSE
chr8	69658504	G	C	ENST00000402687	ENSG00000137573	SULF1	TRUE	FALSE
chr8	69658504	G	T	ENST00000402687	ENSG00000137573	SULF1	TRUE	FALSE
chr8	69658506	G	T	ENST00000402687	ENSG00000137573	SULF1	FALSE	FALSE
chr8	69658509	C	T	ENST00000402687	ENSG00000137573	SULF1	FALSE	FALSE
chr8	69658513	T	A	ENST00000402687	ENSG00000137573	SULF1	FALSE	FALSE
chr8	69658513	T	G	ENST00000402687	ENSG00000137573	SULF1	FALSE	FALSE
chr8	69658516	G	A	ENST00000402687	ENSG00000137573	SULF1	FALSE	FALSE
chr8	69658517	G	A	ENST00000402687	ENSG00000137573	SULF1	FALSE	FALSE
chr8	69658521	G	T	ENST00000402687	ENSG00000137573	SULF1	FALSE	FALSE
chr8	69658525	G	A	ENST00000402687	ENSG00000137573	SULF1	FALSE	FALSE
chr8	69658526	G	A	ENST00000402687	ENSG00000137573	SULF1	FALSE	FALSE
chr8	69658527	G	T	ENST00000402687	ENSG00000137573	SULF1	FALSE	FALSE
chr8	69672883	C	A	ENST00000260126	ENSG00000137571	SLCO5A1	FALSE	FALSE
chr8	69672885	A	T	ENST00000260126	ENSG00000137571	SLCO5A1	FALSE	FALSE
chr8	69672901	C	A	ENST00000260126	ENSG00000137571	SLCO5A1	FALSE	FALSE
chr8	69672904	C	A	ENST00000260126	ENSG00000137571	SLCO5A1	FALSE	FALSE
chr8	69672937	C	A	ENST00000260126	ENSG00000137571	SLCO5A1	FALSE	FALSE
chr8	69672953	G	C	ENST00000260126	ENSG00000137571	SLCO5A1	FALSE	FALSE
chr8	69672953	G	T	ENST00000260126	ENSG00000137571	SLCO5A1	FALSE	FALSE
chr8	69672961	G	A	ENST00000260126	ENSG00000137571	SLCO5A1	FALSE	FALSE
chr8	69672968	G	T	ENST00000260126	ENSG00000137571	SLCO5A1	FALSE	FALSE
chr8	69672973	G	A	ENST00000260126	ENSG00000137571	SLCO5A1	FALSE	FALSE
chr8	69672982	T	A	ENST00000260126	ENSG00000137571	SLCO5A1	FALSE	FALSE
chr8	69672985	G	A	ENST00000260126	ENSG00000137571	SLCO5A1	FALSE	FALSE
chr8	69672997	C	A	ENST00000260126	ENSG00000137571	SLCO5A1	FALSE	FALSE
chr8	69673000	C	A	ENST00000260126	ENSG00000137571	SLCO5A1	FALSE	FALSE
chr8	69673009	C	A	ENST00000260126	ENSG00000137571	SLCO5A1	FALSE	FALSE
chr8	69673012	C	A	ENST00000260126	ENSG00000137571	SLCO5A1	FALSE	FALSE
chr8	69673015	G	A	ENST00000260126	ENSG00000137571	SLCO5A1	FALSE	FALSE
chr8	69673031	G	T	ENST00000260126	ENSG00000137571	SLCO5A1	FALSE	FALSE
chr8	69673039	T	A	ENST00000260126	ENSG00000137571	SLCO5A1	FALSE	FALSE
chr8	69673063	C	A	ENST00000260126	ENSG00000137571	SLCO5A1	FALSE	FALSE
chr8	69673069	T	A	ENST00000260126	ENSG00000137571	SLCO5A1	FALSE	FALSE
chr8	69673072	C	A	ENST00000260126	ENSG00000137571	SLCO5A1	FALSE	FALSE
chr8	69673096	C	A	ENST00000260126	ENSG00000137571	SLCO5A1	FALSE	FALSE
chr8	69673099	T	A	ENST00000260126	ENSG00000137571	SLCO5A1	FALSE	FALSE
chr8	69673102	G	A	ENST00000260126	ENSG00000137571	SLCO5A1	FALSE	FALSE
chr8	69673114	G	A	ENST00000260126	ENSG00000137571	SLCO5A1	FALSE	FALSE
chr8	69673120	C	A	ENST00000260126	ENSG00000137571	SLCO5A1	FALSE	FALSE
chr8	69673126	C	A	ENST00000260126	ENSG00000137571	SLCO5A1	FALSE	FALSE
chr8	69673129	T	A	ENST00000260126	ENSG00000137571	SLCO5A1	FALSE	FALSE
chr8	69673130	G	C	ENST00000260126	ENSG00000137571	SLCO5A1	FALSE	FALSE
chr8	69673130	G	T	ENST00000260126	ENSG00000137571	SLCO5A1	FALSE	FALSE
chr8	69673135	T	A	ENST00000260126	ENSG00000137571	SLCO5A1	FALSE	FALSE
chr8	69673142	G	C	ENST00000260126	ENSG00000137571	SLCO5A1	FALSE	FALSE
chr8	69673142	G	T	ENST00000260126	ENSG00000137571	SLCO5A1	FALSE	FALSE
chr8	69673145	C	T	ENST00000260126	ENSG00000137571	SLCO5A1	FALSE	FALSE
chr8	69673146	C	T	ENST00000260126	ENSG00000137571	SLCO5A1	FALSE	FALSE
chr8	69673180	T	A	ENST00000260126	ENSG00000137571	SLCO5A1	FALSE	FALSE
chr8	69673194	A	T	ENST00000260126	ENSG00000137571	SLCO5A1	FALSE	FALSE
chr8	69673202	A	C	ENST00000260126	ENSG00000137571	SLCO5A1	FALSE	FALSE
chr8	69673202	A	T	ENST00000260126	ENSG00000137571	SLCO5A1	FALSE	FALSE
chr8	69673218	G	T	ENST00000260126	ENSG00000137571	SLCO5A1	FALSE	FALSE
chr8	69673229	G	C	ENST00000260126	ENSG00000137571	SLCO5A1	FALSE	FALSE
chr8	69673229	G	T	ENST00000260126	ENSG00000137571	SLCO5A1	FALSE	FALSE
chr8	69673234	C	A	ENST00000260126	ENSG00000137571	SLCO5A1	FALSE	FALSE
chr8	69673235	C	T	ENST00000260126	ENSG00000137571	SLCO5A1	FALSE	FALSE
chr8	69673236	C	T	ENST00000260126	ENSG00000137571	SLCO5A1	FALSE	FALSE
chr8	69673238	G	T	ENST00000260126	ENSG00000137571	SLCO5A1	FALSE	FALSE
chr8	69673249	G	A	ENST00000260126	ENSG00000137571	SLCO5A1	FALSE	FALSE
chr8	69673256	A	T	ENST00000260126	ENSG00000137571	SLCO5A1	FALSE	FALSE
chr8	69673261	C	A	ENST00000260126	ENSG00000137571	SLCO5A1	FALSE	FALSE
chr8	69673264	G	A	ENST00000260126	ENSG00000137571	SLCO5A1	FALSE	FALSE
chr8	69673267	G	A	ENST00000260126	ENSG00000137571	SLCO5A1	FALSE	FALSE
chr8	69673268	C	T	ENST00000260126	ENSG00000137571	SLCO5A1	FALSE	FALSE
chr8	69673269	C	T	ENST00000260126	ENSG00000137571	SLCO5A1	FALSE	FALSE
chr8	69673277	G	T	ENST00000260126	ENSG00000137571	SLCO5A1	FALSE	FALSE
chr8	69673300	C	A	ENST00000260126	ENSG00000137571	SLCO5A1	FALSE	FALSE
chr8	69673304	G	C	ENST00000260126	ENSG00000137571	SLCO5A1	FALSE	FALSE
chr8	69673304	G	T	ENST00000260126	ENSG00000137571	SLCO5A1	FALSE	FALSE
chr8	69673322	G	C	ENST00000260126	ENSG00000137571	SLCO5A1	FALSE	FALSE
chr8	69673322	G	T	ENST00000260126	ENSG00000137571	SLCO5A1	FALSE	FALSE
chr8	69673327	C	A	ENST00000260126	ENSG00000137571	SLCO5A1	TRUE	FALSE
chr8	69673327	C	G	ENST00000260126	ENSG00000137571	SLCO5A1	TRUE	FALSE
chr8	69673327	C	T	ENST00000260126	ENSG00000137571	SLCO5A1	TRUE	FALSE
chr8	69673328	T	A	ENST00000260126	ENSG00000137571	SLCO5A1	TRUE	FALSE
chr8	69673328	T	C	ENST00000260126	ENSG00000137571	SLCO5A1	TRUE	FALSE
chr8	69673328	T	G	ENST00000260126	ENSG00000137571	SLCO5A1	TRUE	FALSE
chr8	69676607	A	C	ENST00000260126	ENSG00000137571	SLCO5A1	TRUE	FALSE
chr8	69676607	A	G	ENST00000260126	ENSG00000137571	SLCO5A1	TRUE	FALSE
chr8	69676607	A	T	ENST00000260126	ENSG00000137571	SLCO5A1	TRUE	FALSE
chr8	69676608	C	A	ENST00000260126	ENSG00000137571	SLCO5A1	TRUE	FALSE
chr8	69676608	C	G	ENST00000260126	ENSG00000137571	SLCO5A1	TRUE	FALSE
chr8	69676608	C	T	ENST00000260126	ENSG00000137571	SLCO5A1	TRUE	FALSE
chr8	69676618	G	A	ENST00000260126	ENSG00000137571	SLCO5A1	FALSE	FALSE
chr8	69676620	A	T	ENST00000260126	ENSG00000137571	SLCO5A1	FALSE	FALSE
chr8	69676623	A	T	ENST00000260126	ENSG00000137571	SLCO5A1	FALSE	FALSE
chr8	69676633	G	A	ENST00000260126	ENSG00000137571	SLCO5A1	FALSE	FALSE
chr8	69676639	C	A	ENST00000260126	ENSG00000137571	SLCO5A1	FALSE	FALSE
chr8	69676654	T	A	ENST00000260126	ENSG00000137571	SLCO5A1	FALSE	FALSE
chr8	69676657	C	A	ENST00000260126	ENSG00000137571	SLCO5A1	FALSE	FALSE
chr8	69676660	C	A	ENST00000260126	ENSG00000137571	SLCO5A1	TRUE	TRUE
chr8	69676666	C	A	ENST00000260126	ENSG00000137571	SLCO5A1	TRUE	TRUE
chr8	69676674	C	A	ENST00000260126	ENSG00000137571	SLCO5A1	TRUE	FALSE
chr8	69676674	C	G	ENST00000260126	ENSG00000137571	SLCO5A1	TRUE	FALSE
chr8	69676674	C	T	ENST00000260126	ENSG00000137571	SLCO5A1	TRUE	FALSE
chr8	69676675	T	A	ENST00000260126	ENSG00000137571	SLCO5A1	TRUE	FALSE
chr8	69676675	T	C	ENST00000260126	ENSG00000137571	SLCO5A1	TRUE	FALSE
chr8	69676675	T	G	ENST00000260126	ENSG00000137571	SLCO5A1	TRUE	FALSE
chr8	69679376	A	C	ENST00000260126	ENSG00000137571	SLCO5A1	TRUE	FALSE
chr8	69679376	A	G	ENST00000260126	ENSG00000137571	SLCO5A1	TRUE	FALSE
chr8	69679376	A	T	ENST00000260126	ENSG00000137571	SLCO5A1	TRUE	FALSE
chr8	69679377	C	A	ENST00000260126	ENSG00000137571	SLCO5A1	TRUE	FALSE
chr8	69679377	C	G	ENST00000260126	ENSG00000137571	SLCO5A1	TRUE	FALSE
chr8	69679377	C	T	ENST00000260126	ENSG00000137571	SLCO5A1	TRUE	FALSE
chr8	69679399	G	C	ENST00000260126	ENSG00000137571	SLCO5A1	TRUE	TRUE
chr8	69679399	G	T	ENST00000260126	ENSG00000137571	SLCO5A1	TRUE	TRUE
chr8	69679406	G	A	ENST00000260126	ENSG00000137571	SLCO5A1	TRUE	TRUE
chr8	69679410	A	T	ENST00000260126	ENSG00000137571	SLCO5A1	TRUE	TRUE
chr8	69679447	A	C	ENST00000260126	ENSG00000137571	SLCO5A1	TRUE	TRUE
chr8	69679447	A	T	ENST00000260126	ENSG00000137571	SLCO5A1	TRUE	TRUE
chr8	69679467	G	T	ENST00000260126	ENSG00000137571	SLCO5A1	TRUE	TRUE
chr8	69679478	T	A	ENST00000260126	ENSG00000137571	SLCO5A1	TRUE	TRUE
chr8	69679479	A	T	ENST00000260126	ENSG00000137571	SLCO5A1	TRUE	TRUE
chr8	69679484	T	A	ENST00000260126	ENSG00000137571	SLCO5A1	TRUE	TRUE
chr8	69679497	A	C	ENST00000260126	ENSG00000137571	SLCO5A1	TRUE	TRUE
chr8	69679497	A	T	ENST00000260126	ENSG00000137571	SLCO5A1	TRUE	TRUE
chr8	69679508	C	A	ENST00000260126	ENSG00000137571	SLCO5A1	TRUE	TRUE
chr8	69679515	A	C	ENST00000260126	ENSG00000137571	SLCO5A1	TRUE	TRUE
chr8	69679515	A	T	ENST00000260126	ENSG00000137571	SLCO5A1	TRUE	TRUE
chr8	69679523	T	A	ENST00000260126	ENSG00000137571	SLCO5A1	TRUE	TRUE
chr8	69679544	G	A	ENST00000260126	ENSG00000137571	SLCO5A1	TRUE	TRUE
chr8	69679550	G	A	ENST00000260126	ENSG00000137571	SLCO5A1	TRUE	TRUE
chr8	69679553	G	A	ENST00000260126	ENSG00000137571	SLCO5A1	TRUE	TRUE
chr8	69679556	C	A	ENST00000260126	ENSG00000137571	SLCO5A1	TRUE	TRUE
chr8	69679580	G	A	ENST00000260126	ENSG00000137571	SLCO5A1	TRUE	TRUE
chr8	69679589	G	A	ENST00000260126	ENSG00000137571	SLCO5A1	TRUE	TRUE
chr8	69679593	A	T	ENST00000260126	ENSG00000137571	SLCO5A1	TRUE	TRUE
chr8	69679599	G	T	ENST00000260126	ENSG00000137571	SLCO5A1	TRUE	TRUE
chr8	69679604	C	A	ENST00000260126	ENSG00000137571	SLCO5A1	TRUE	TRUE
chr8	69679608	A	C	ENST00000260126	ENSG00000137571	SLCO5A1	TRUE	TRUE
chr8	69679608	A	T	ENST00000260126	ENSG00000137571	SLCO5A1	TRUE	TRUE
chr8	69679620	C	A	ENST00000260126	ENSG00000137571	SLCO5A1	TRUE	FALSE
chr8	69679620	C	G	ENST00000260126	ENSG00000137571	SLCO5A1	TRUE	FALSE
chr8	69679620	C	T	ENST00000260126	ENSG00000137571	SLCO5A1	TRUE	FALSE
chr8	69679621	T	A	ENST00000260126	ENSG00000137571	SLCO5A1	TRUE	FALSE
chr8	69679621	T	C	ENST00000260126	ENSG00000137571	SLCO5A1	TRUE	FALSE
chr8	69679621	T	G	ENST00000260126	ENSG00000137571	SLCO5A1	TRUE	FALSE
chr8	69682182	A	C	ENST00000260126	ENSG00000137571	SLCO5A1	TRUE	FALSE
chr8	69682182	A	G	ENST00000260126	ENSG00000137571	SLCO5A1	TRUE	FALSE
chr8	69682182	A	T	ENST00000260126	ENSG00000137571	SLCO5A1	TRUE	FALSE
chr8	69682183	C	A	ENST00000260126	ENSG00000137571	SLCO5A1	TRUE	FALSE
chr8	69682183	C	G	ENST00000260126	ENSG00000137571	SLCO5A1	TRUE	FALSE
chr8	69682183	C	T	ENST00000260126	ENSG00000137571	SLCO5A1	TRUE	FALSE
chr8	69682211	A	T	ENST00000260126	ENSG00000137571	SLCO5A1	TRUE	TRUE
chr8	69682223	A	T	ENST00000260126	ENSG00000137571	SLCO5A1	TRUE	TRUE
chr8	69682235	G	C	ENST00000260126	ENSG00000137571	SLCO5A1	TRUE	TRUE
chr8	69682235	G	T	ENST00000260126	ENSG00000137571	SLCO5A1	TRUE	TRUE
chr8	69682246	C	A	ENST00000260126	ENSG00000137571	SLCO5A1	TRUE	TRUE
chr8	69682251	G	C	ENST00000260126	ENSG00000137571	SLCO5A1	TRUE	TRUE
chr8	69682251	G	T	ENST00000260126	ENSG00000137571	SLCO5A1	TRUE	TRUE
chr8	69682255	C	A	ENST00000260126	ENSG00000137571	SLCO5A1	TRUE	TRUE
chr8	69682256	A	T	ENST00000260126	ENSG00000137571	SLCO5A1	TRUE	TRUE
chr8	69682267	C	A	ENST00000260126	ENSG00000137571	SLCO5A1	TRUE	TRUE
chr8	69682268	A	C	ENST00000260126	ENSG00000137571	SLCO5A1	TRUE	TRUE
chr8	69682268	A	T	ENST00000260126	ENSG00000137571	SLCO5A1	TRUE	TRUE
chr8	69682273	C	A	ENST00000260126	ENSG00000137571	SLCO5A1	TRUE	TRUE
chr8	69682282	T	A	ENST00000260126	ENSG00000137571	SLCO5A1	TRUE	TRUE
chr8	69682283	A	T	ENST00000260126	ENSG00000137571	SLCO5A1	TRUE	TRUE
chr8	69682289	A	T	ENST00000260126	ENSG00000137571	SLCO5A1	TRUE	TRUE
chr8	69682301	G	T	ENST00000260126	ENSG00000137571	SLCO5A1	TRUE	TRUE
chr8	69682309	C	A	ENST00000260126	ENSG00000137571	SLCO5A1	TRUE	TRUE
chr8	69682344	C	A	ENST00000260126	ENSG00000137571	SLCO5A1	TRUE	FALSE
chr8	69682344	C	G	ENST00000260126	ENSG00000137571	SLCO5A1	TRUE	FALSE
chr8	69682344	C	T	ENST00000260126	ENSG00000137571	SLCO5A1	TRUE	FALSE
chr8	69682345	T	A	ENST00000260126	ENSG00000137571	SLCO5A1	TRUE	FALSE
chr8	69682345	T	C	ENST00000260126	ENSG00000137571	SLCO5A1	TRUE	FALSE
chr8	69682345	T	G	ENST00000260126	ENSG00000137571	SLCO5A1	TRUE	FALSE
chr8	69705029	A	C	ENST00000260126	ENSG00000137571	SLCO5A1	FALSE	FALSE
chr8	69705029	A	G	ENST00000260126	ENSG00000137571	SLCO5A1	FALSE	FALSE
chr8	69705029	A	T	ENST00000260126	ENSG00000137571	SLCO5A1	FALSE	FALSE
chr8	69705030	C	A	ENST00000260126	ENSG00000137571	SLCO5A1	FALSE	FALSE
chr8	69705030	C	G	ENST00000260126	ENSG00000137571	SLCO5A1	FALSE	FALSE
chr8	69705030	C	T	ENST00000260126	ENSG00000137571	SLCO5A1	FALSE	FALSE
chr8	69705032	C	A	ENST00000260126	ENSG00000137571	SLCO5A1	TRUE	TRUE
chr8	69705039	A	C	ENST00000260126	ENSG00000137571	SLCO5A1	TRUE	TRUE
chr8	69705039	A	T	ENST00000260126	ENSG00000137571	SLCO5A1	TRUE	TRUE
chr8	69705074	C	A	ENST00000260126	ENSG00000137571	SLCO5A1	TRUE	TRUE
chr8	69705075	A	T	ENST00000260126	ENSG00000137571	SLCO5A1	TRUE	TRUE
chr8	69705080	C	A	ENST00000260126	ENSG00000137571	SLCO5A1	TRUE	TRUE
chr8	69705097	G	C	ENST00000260126	ENSG00000137571	SLCO5A1	TRUE	TRUE
chr8	69705097	G	T	ENST00000260126	ENSG00000137571	SLCO5A1	TRUE	TRUE
chr8	69705102	A	T	ENST00000260126	ENSG00000137571	SLCO5A1	TRUE	TRUE
chr8	69705109	A	C	ENST00000260126	ENSG00000137571	SLCO5A1	TRUE	TRUE
chr8	69705109	A	T	ENST00000260126	ENSG00000137571	SLCO5A1	TRUE	TRUE
chr8	69705123	G	T	ENST00000260126	ENSG00000137571	SLCO5A1	TRUE	TRUE
chr8	69705140	T	A	ENST00000260126	ENSG00000137571	SLCO5A1	TRUE	TRUE
chr8	69705149	C	A	ENST00000260126	ENSG00000137571	SLCO5A1	TRUE	TRUE
chr8	69705152	T	A	ENST00000260126	ENSG00000137571	SLCO5A1	TRUE	TRUE
chr8	69705164	T	A	ENST00000260126	ENSG00000137571	SLCO5A1	TRUE	TRUE
chr8	69705166	A	T	ENST00000260126	ENSG00000137571	SLCO5A1	TRUE	TRUE
chr8	69705170	T	A	ENST00000260126	ENSG00000137571	SLCO5A1
chr8	69705173	T	A	ENST00000260126	ENSG00000137571	SLCO5A1
chr8	69705180	G	C	ENST00000260126	ENSG00000137571	SLCO5A1	TRUE	TRUE
chr8	69705180	G	T	ENST00000260126	ENSG00000137571	SLCO5A1	TRUE	TRUE
chr8	69705188	C	A	ENST00000260126	ENSG00000137571	SLCO5A1	TRUE	TRUE
chr8	69705230	C	A	ENST00000260126	ENSG00000137571	SLCO5A1	TRUE	FALSE
chr8	69705230	C	G	ENST00000260126	ENSG00000137571	SLCO5A1	TRUE	FALSE
chr8	69705230	C	T	ENST00000260126	ENSG00000137571	SLCO5A1	TRUE	FALSE
chr8	69705231	T	A	ENST00000260126	ENSG00000137571	SLCO5A1	TRUE	FALSE
chr8	69705231	T	C	ENST00000260126	ENSG00000137571	SLCO5A1	TRUE	FALSE
chr8	69705231	T	G	ENST00000260126	ENSG00000137571	SLCO5A1	TRUE	FALSE
chr8	69738038	A	C	ENST00000260126	ENSG00000137571	SLCO5A1	TRUE	FALSE
chr8	69738038	A	G	ENST00000260126	ENSG00000137571	SLCO5A1	TRUE	FALSE
chr8	69738038	A	T	ENST00000260126	ENSG00000137571	SLCO5A1	TRUE	FALSE
chr8	69738039	C	A	ENST00000260126	ENSG00000137571	SLCO5A1	TRUE	FALSE
chr8	69738039	C	G	ENST00000260126	ENSG00000137571	SLCO5A1	TRUE	FALSE
chr8	69738039	C	T	ENST00000260126	ENSG00000137571	SLCO5A1	TRUE	FALSE
chr8	69738044	G	C	ENST00000260126	ENSG00000137571	SLCO5A1	TRUE	TRUE
chr8	69738044	G	T	ENST00000260126	ENSG00000137571	SLCO5A1	TRUE	TRUE
chr8	69738079	G	A	ENST00000260126	ENSG00000137571	SLCO5A1	TRUE	TRUE
chr8	69738081	G	C	ENST00000260126	ENSG00000137571	SLCO5A1	TRUE	TRUE
chr8	69738081	G	T	ENST00000260126	ENSG00000137571	SLCO5A1	TRUE	TRUE
chr8	69738085	C	A	ENST00000260126	ENSG00000137571	SLCO5A1	TRUE	TRUE
chr8	69738094	T	A	ENST00000260126	ENSG00000137571	SLCO5A1	TRUE	TRUE
chr8	69738133	C	A	ENST00000260126	ENSG00000137571	SLCO5A1	TRUE	TRUE
chr8	69738140	G	C	ENST00000260126	ENSG00000137571	SLCO5A1	TRUE	TRUE
chr8	69738140	G	T	ENST00000260126	ENSG00000137571	SLCO5A1	TRUE	TRUE
chr8	69738144	G	C	ENST00000260126	ENSG00000137571	SLCO5A1	TRUE	TRUE
chr8	69738144	G	T	ENST00000260126	ENSG00000137571	SLCO5A1	TRUE	TRUE
chr8	69738147	A	T	ENST00000260126	ENSG00000137571	SLCO5A1	TRUE	TRUE
chr8	69738177	A	C	ENST00000260126	ENSG00000137571	SLCO5A1	TRUE	TRUE
chr8	69738177	A	T	ENST00000260126	ENSG00000137571	SLCO5A1	TRUE	TRUE
chr8	69738196	T	A	ENST00000260126	ENSG00000137571	SLCO5A1	TRUE	TRUE
chr8	69738205	C	A	ENST00000260126	ENSG00000137571	SLCO5A1	TRUE	FALSE
chr8	69738205	C	G	ENST00000260126	ENSG00000137571	SLCO5A1	TRUE	FALSE
chr8	69738205	C	T	ENST00000260126	ENSG00000137571	SLCO5A1	TRUE	FALSE
chr8	69738206	T	A	ENST00000260126	ENSG00000137571	SLCO5A1	TRUE	FALSE
chr8	69738206	T	C	ENST00000260126	ENSG00000137571	SLCO5A1	TRUE	FALSE
chr8	69738206	T	G	ENST00000260126	ENSG00000137571	SLCO5A1	TRUE	FALSE
chr8	69755422	A	C	ENST00000260126	ENSG00000137571	SLCO5A1	TRUE	FALSE
chr8	69755422	A	G	ENST00000260126	ENSG00000137571	SLCO5A1	TRUE	FALSE
chr8	69755422	A	T	ENST00000260126	ENSG00000137571	SLCO5A1	TRUE	FALSE
chr8	69755423	C	A	ENST00000260126	ENSG00000137571	SLCO5A1	TRUE	FALSE
chr8	69755423	C	G	ENST00000260126	ENSG00000137571	SLCO5A1	TRUE	FALSE
chr8	69755423	C	T	ENST00000260126	ENSG00000137571	SLCO5A1	TRUE	FALSE
chr8	69755427	T	A	ENST00000260126	ENSG00000137571	SLCO5A1	TRUE	TRUE
chr8	69755436	T	A	ENST00000260126	ENSG00000137571	SLCO5A1	TRUE	TRUE
chr8	69755439	C	A	ENST00000260126	ENSG00000137571	SLCO5A1	TRUE	TRUE
chr8	69755445	C	A	ENST00000260126	ENSG00000137571	SLCO5A1	TRUE	TRUE
chr8	69755450	G	T	ENST00000260126	ENSG00000137571	SLCO5A1	TRUE	TRUE
chr8	69755460	T	A	ENST00000260126	ENSG00000137571	SLCO5A1	TRUE	TRUE
chr8	69755463	T	A	ENST00000260126	ENSG00000137571	SLCO5A1	TRUE	TRUE
chr8	69755472	G	A	ENST00000260126	ENSG00000137571	SLCO5A1	TRUE	TRUE
chr8	69755475	C	A	ENST00000260126	ENSG00000137571	SLCO5A1	TRUE	TRUE
chr8	69755486	G	C	ENST00000260126	ENSG00000137571	SLCO5A1	TRUE	TRUE
chr8	69755486	G	T	ENST00000260126	ENSG00000137571	SLCO5A1	TRUE	TRUE
chr8	69755490	T	A	ENST00000260126	ENSG00000137571	SLCO5A1	TRUE	TRUE
chr8	69755493	C	A	ENST00000260126	ENSG00000137571	SLCO5A1	TRUE	TRUE
chr8	69755496	T	A	ENST00000260126	ENSG00000137571	SLCO5A1	TRUE	TRUE
chr8	69755535	T	A	ENST00000260126	ENSG00000137571	SLCO5A1	TRUE	TRUE
chr8	69755538	T	A	ENST00000260126	ENSG00000137571	SLCO5A1	TRUE	TRUE
chr8	69755541	T	A	ENST00000260126	ENSG00000137571	SLCO5A1	TRUE	TRUE
chr8	69755544	T	A	ENST00000260126	ENSG00000137571	SLCO5A1	TRUE	TRUE
chr8	69755547	T	A	ENST00000260126	ENSG00000137571	SLCO5A1	TRUE	TRUE
chr8	69755550	T	A	ENST00000260126	ENSG00000137571	SLCO5A1	TRUE	TRUE
chr8	69755553	T	A	ENST00000260126	ENSG00000137571	SLCO5A1	TRUE	TRUE
chr8	69755559	G	A	ENST00000260126	ENSG00000137571	SLCO5A1	TRUE	TRUE
chr8	69755571	T	A	ENST00000260126	ENSG00000137571	SLCO5A1	TRUE	TRUE
chr8	69755574	T	A	ENST00000260126	ENSG00000137571	SLCO5A1	TRUE	TRUE
chr8	69755620	A	T	ENST00000260126	ENSG00000137571	SLCO5A1	TRUE	TRUE
chr8	69755634	C	A	ENST00000260126	ENSG00000137571	SLCO5A1	TRUE	TRUE
chr8	69755638	C	T	ENST00000260126	ENSG00000137571	SLCO5A1	TRUE	TRUE
chr8	69755639	C	T	ENST00000260126	ENSG00000137571	SLCO5A1	TRUE	TRUE
chr8	69755641	C	T	ENST00000260126	ENSG00000137571	SLCO5A1	TRUE	TRUE
chr8	69755642	C	A	ENST00000260126	ENSG00000137571	SLCO5A1	TRUE	FALSE
chr8	69755642	C	G	ENST00000260126	ENSG00000137571	SLCO5A1	TRUE	FALSE
chr8	69755642	C	T	ENST00000260126	ENSG00000137571	SLCO5A1	TRUE	FALSE
chr8	69755643	T	A	ENST00000260126	ENSG00000137571	SLCO5A1	TRUE	FALSE
chr8	69755643	T	C	ENST00000260126	ENSG00000137571	SLCO5A1	TRUE	FALSE
chr8	69755643	T	G	ENST00000260126	ENSG00000137571	SLCO5A1	TRUE	FALSE
chr8	69761741	A	C	ENST00000260126	ENSG00000137571	SLCO5A1	TRUE	FALSE
chr8	69761741	A	G	ENST00000260126	ENSG00000137571	SLCO5A1	FALSE	FALSE
chr8	69761741	A	T	ENST00000260126	ENSG00000137571	SLCO5A1	TRUE	FALSE
chr8	69761742	C	A	ENST00000260126	ENSG00000137571	SLCO5A1	TRUE	FALSE
chr8	69761742	C	G	ENST00000260126	ENSG00000137571	SLCO5A1	TRUE	FALSE
chr8	69761742	C	T	ENST00000260126	ENSG00000137571	SLCO5A1	TRUE	FALSE
chr8	69761743	C	T	ENST00000260126	ENSG00000137571	SLCO5A1	TRUE	TRUE
chr8	69761750	C	A	ENST00000260126	ENSG00000137571	SLCO5A1	TRUE	TRUE
chr8	69761771	G	A	ENST00000260126	ENSG00000137571	SLCO5A1	TRUE	TRUE
chr8	69761792	T	A	ENST00000260126	ENSG00000137571	SLCO5A1	TRUE	TRUE
chr8	69761802	A	C	ENST00000260126	ENSG00000137571	SLCO5A1	TRUE	TRUE
chr8	69761802	A	T	ENST00000260126	ENSG00000137571	SLCO5A1	TRUE	TRUE
chr8	69761822	C	A	ENST00000260126	ENSG00000137571	SLCO5A1	TRUE	TRUE
chr8	69761827	A	C	ENST00000260126	ENSG00000137571	SLCO5A1	TRUE	TRUE
chr8	69761827	A	T	ENST00000260126	ENSG00000137571	SLCO5A1	TRUE	TRUE
chr8	69761830	A	C	ENST00000260126	ENSG00000137571	SLCO5A1	TRUE	TRUE
chr8	69761830	A	T	ENST00000260126	ENSG00000137571	SLCO5A1	TRUE	TRUE
chr8	69761832	A	C	ENST00000260126	ENSG00000137571	SLCO5A1	TRUE	TRUE
chr8	69761832	A	T	ENST00000260126	ENSG00000137571	SLCO5A1	TRUE	TRUE
chr8	69761837	C	A	ENST00000260126	ENSG00000137571	SLCO5A1	TRUE	TRUE
chr8	69761858	C	A	ENST00000260126	ENSG00000137571	SLCO5A1	TRUE	TRUE
chr8	69761865	A	C	ENST00000260126	ENSG00000137571	SLCO5A1	TRUE	TRUE
chr8	69761865	A	T	ENST00000260126	ENSG00000137571	SLCO5A1	TRUE	TRUE
chr8	69761876	C	A	ENST00000260126	ENSG00000137571	SLCO5A1	TRUE	FALSE
chr8	69761876	C	G	ENST00000260126	ENSG00000137571	SLCO5A1	TRUE	FALSE
chr8	69761876	C	T	ENST00000260126	ENSG00000137571	SLCO5A1	TRUE	FALSE
chr8	69761877	T	A	ENST00000260126	ENSG00000137571	SLCO5A1	TRUE	FALSE
chr8	69761877	T	C	ENST00000260126	ENSG00000137571	SLCO5A1	TRUE	FALSE
chr8	69761877	T	G	ENST00000260126	ENSG00000137571	SLCO5A1	TRUE	FALSE
chr8	69831765	A	C	ENST00000260126	ENSG00000137571	SLCO5A1	TRUE	FALSE
chr8	69831765	A	G	ENST00000260126	ENSG00000137571	SLCO5A1	FALSE	FALSE
chr8	69831765	A	T	ENST00000260126	ENSG00000137571	SLCO5A1	TRUE	FALSE
chr8	69831766	C	A	ENST00000260126	ENSG00000137571	SLCO5A1	TRUE	FALSE
chr8	69831766	C	G	ENST00000260126	ENSG00000137571	SLCO5A1	TRUE	FALSE
chr8	69831766	C	T	ENST00000260126	ENSG00000137571	SLCO5A1	TRUE	FALSE
chr8	69831771	G	C	ENST00000260126	ENSG00000137571	SLCO5A1	TRUE	TRUE
chr8	69831771	G	T	ENST00000260126	ENSG00000137571	SLCO5A1	TRUE	TRUE
chr8	69831775	A	T	ENST00000260126	ENSG00000137571	SLCO5A1	TRUE	TRUE
chr8	69831788	C	A	ENST00000260126	ENSG00000137571	SLCO5A1	TRUE	TRUE
chr8	69831791	T	A	ENST00000260126	ENSG00000137571	SLCO5A1	TRUE	TRUE
chr8	69831794	T	A	ENST00000260126	ENSG00000137571	SLCO5A1	TRUE	TRUE
chr8	69831808	A	C	ENST00000260126	ENSG00000137571	SLCO5A1	TRUE	TRUE
chr8	69831808	A	T	ENST00000260126	ENSG00000137571	SLCO5A1	TRUE	TRUE
chr8	69831810	G	C	ENST00000260126	ENSG00000137571	SLCO5A1	TRUE	TRUE
chr8	69831810	G	T	ENST00000260126	ENSG00000137571	SLCO5A1	TRUE	TRUE
chr8	69831821	C	A	ENST00000260126	ENSG00000137571	SLCO5A1	TRUE	TRUE
chr8	69831828	A	C	ENST00000260126	ENSG00000137571	SLCO5A1	TRUE	TRUE
chr8	69831828	A	T	ENST00000260126	ENSG00000137571	SLCO5A1	TRUE	TRUE
chr8	69831851	C	A	ENST00000260126	ENSG00000137571	SLCO5A1	TRUE	TRUE
chr8	69831863	G	A	ENST00000260126	ENSG00000137571	SLCO5A1	TRUE	TRUE
chr8	69831867	G	T	ENST00000260126	ENSG00000137571	SLCO5A1	TRUE	TRUE
chr8	69831877	A	C	ENST00000260126	ENSG00000137571	SLCO5A1	TRUE	TRUE
chr8	69831877	A	T	ENST00000260126	ENSG00000137571	SLCO5A1	TRUE	TRUE
chr8	69831885	G	C	ENST00000260126	ENSG00000137571	SLCO5A1	TRUE	TRUE
chr8	69831885	G	T	ENST00000260126	ENSG00000137571	SLCO5A1	TRUE	TRUE
chr8	69831891	C	T	ENST00000260126	ENSG00000137571	SLCO5A1	TRUE	TRUE
chr8	69831892	C	T	ENST00000260126	ENSG00000137571	SLCO5A1	TRUE	TRUE
chr8	69831905	C	A	ENST00000260126	ENSG00000137571	SLCO5A1	TRUE	TRUE
chr8	69831908	C	A	ENST00000260126	ENSG00000137571	SLCO5A1	TRUE	TRUE
chr8	69831910	G	T	ENST00000260126	ENSG00000137571	SLCO5A1	TRUE	TRUE
chr8	69831917	T	A	ENST00000260126	ENSG00000137571	SLCO5A1	TRUE	TRUE
chr8	69831921	A	T	ENST00000260126	ENSG00000137571	SLCO5A1	TRUE	TRUE
chr8	69831935	C	A	ENST00000260126	ENSG00000137571	SLCO5A1	TRUE	TRUE
chr8	69831937	A	T	ENST00000260126	ENSG00000137571	SLCO5A1	TRUE	TRUE
chr8	69831962	G	A	ENST00000260126	ENSG00000137571	SLCO5A1	TRUE	TRUE
chr8	69831963	A	T	ENST00000260126	ENSG00000137571	SLCO5A1	TRUE	TRUE
chr8	69831985	G	T	ENST00000260126	ENSG00000137571	SLCO5A1	TRUE	TRUE
chr8	69831994	A	T	ENST00000260126	ENSG00000137571	SLCO5A1	TRUE	TRUE
chr8	69831998	C	A	ENST00000260126	ENSG00000137571	SLCO5A1	TRUE	TRUE
chr8	69832001	G	A	ENST00000260126	ENSG00000137571	SLCO5A1	TRUE	TRUE
chr8	69832007	G	A	ENST00000260126	ENSG00000137571	SLCO5A1	TRUE	TRUE
chr8	69832008	G	C	ENST00000260126	ENSG00000137571	SLCO5A1	TRUE	TRUE
chr8	69832008	G	T	ENST00000260126	ENSG00000137571	SLCO5A1	TRUE	TRUE
chr8	69832018	G	T	ENST00000260126	ENSG00000137571	SLCO5A1	TRUE	TRUE
chr8	69832033	A	C	ENST00000260126	ENSG00000137571	SLCO5A1	TRUE	TRUE
chr8	69832033	A	T	ENST00000260126	ENSG00000137571	SLCO5A1	TRUE	TRUE
chr8	69832070	C	A	ENST00000260126	ENSG00000137571	SLCO5A1	TRUE	TRUE
chr8	69832083	C	T	ENST00000260126	ENSG00000137571	SLCO5A1	TRUE	TRUE
chr8	69832084	C	T	ENST00000260126	ENSG00000137571	SLCO5A1	TRUE	TRUE
chr8	69832113	G	C	ENST00000260126	ENSG00000137571	SLCO5A1	TRUE	TRUE
chr8	69832113	G	T	ENST00000260126	ENSG00000137571	SLCO5A1	TRUE	TRUE
chr8	69832155	G	T	ENST00000260126	ENSG00000137571	SLCO5A1	TRUE	TRUE
chr8	69832174	G	T	ENST00000260126	ENSG00000137571	SLCO5A1	TRUE	TRUE
chr8	69832178	C	A	ENST00000260126	ENSG00000137571	SLCO5A1	TRUE	TRUE
chr8	69832187	T	A	ENST00000260126	ENSG00000137571	SLCO5A1	TRUE	TRUE
chr8	69832194	G	C	ENST00000260126	ENSG00000137571	SLCO5A1	TRUE	TRUE
chr8	69832194	G	T	ENST00000260126	ENSG00000137571	SLCO5A1	TRUE	TRUE
chr8	69832205	C	A	ENST00000260126	ENSG00000137571	SLCO5A1	TRUE	TRUE
chr8	69832230	G	C	ENST00000260126	ENSG00000137571	SLCO5A1	TRUE	TRUE
chr8	69832230	G	T	ENST00000260126	ENSG00000137571	SLCO5A1	TRUE	TRUE
chr8	69832246	A	C	ENST00000260126	ENSG00000137571	SLCO5A1	TRUE	TRUE
chr8	69832246	A	T	ENST00000260126	ENSG00000137571	SLCO5A1	TRUE	TRUE
chr8	69832253	G	A	ENST00000260126	ENSG00000137571	SLCO5A1	TRUE	TRUE
chr8	69832269	G	T	ENST00000260126	ENSG00000137571	SLCO5A1	TRUE	TRUE
chr8	69832275	G	T	ENST00000260126	ENSG00000137571	SLCO5A1	TRUE	TRUE
chr8	69832287	G	T	ENST00000260126	ENSG00000137571	SLCO5A1	TRUE	TRUE
chr8	69832311	G	C	ENST00000260126	ENSG00000137571	SLCO5A1	TRUE	TRUE
chr8	69832311	G	T	ENST00000260126	ENSG00000137571	SLCO5A1	TRUE	TRUE
chr8	69832317	G	T	ENST00000260126	ENSG00000137571	SLCO5A1	TRUE	TRUE
chr8	69832325	T	A	ENST00000260126	ENSG00000137571	SLCO5A1	TRUE	TRUE
chr8	69832328	C	A	ENST00000260126	ENSG00000137571	SLCO5A1	TRUE	TRUE
chr8	69832331	G	A	ENST00000260126	ENSG00000137571	SLCO5A1	TRUE	TRUE
chr8	69832342	A	T	ENST00000260126	ENSG00000137571	SLCO5A1	TRUE	TRUE
chr8	69832357	G	T	ENST00000260126	ENSG00000137571	SLCO5A1	TRUE	TRUE
chr8	69832367	T	A	ENST00000260126	ENSG00000137571	SLCO5A1	TRUE	TRUE
chr8	69832389	A	T	ENST00000260126	ENSG00000137571	SLCO5A1	TRUE	TRUE
chr8	69832408	G	T	ENST00000260126	ENSG00000137571	SLCO5A1	TRUE	TRUE
chr8	69832438	A	T	ENST00000260126	ENSG00000137571	SLCO5A1	TRUE	TRUE
chr8	69832454	G	A	ENST00000260126	ENSG00000137571	SLCO5A1	TRUE	TRUE
chr8	69832457	T	A	ENST00000260126	ENSG00000137571	SLCO5A1	TRUE	TRUE
chr8	69832459	A	T	ENST00000260126	ENSG00000137571	SLCO5A1	TRUE	TRUE
chr8	69832463	C	A	ENST00000260126	ENSG00000137571	SLCO5A1	TRUE	TRUE
chr8	69832466	G	A	ENST00000260126	ENSG00000137571	SLCO5A1	TRUE	TRUE
chr8	69832474	G	T	ENST00000260126	ENSG00000137571	SLCO5A1	TRUE	TRUE
chr8	69832485	A	T	ENST00000260126	ENSG00000137571	SLCO5A1	TRUE	TRUE
chr8	69832511	C	A	ENST00000260126	ENSG00000137571	SLCO5A1	TRUE	TRUE
chr8	69832536	G	T	ENST00000260126	ENSG00000137571	SLCO5A1	TRUE	TRUE
chr8	69832561	A	C	ENST00000260126	ENSG00000137571	SLCO5A1	TRUE	TRUE
chr8	69832561	A	T	ENST00000260126	ENSG00000137571	SLCO5A1	TRUE	TRUE
chr8	69832568	T	A	ENST00000260126	ENSG00000137571	SLCO5A1	TRUE	TRUE
chr8	69832583	C	A	ENST00000260126	ENSG00000137571	SLCO5A1	TRUE	TRUE
chr8	69832589	C	A	ENST00000260126	ENSG00000137571	SLCO5A1	TRUE	TRUE
chr8	69832590	G	T	ENST00000260126	ENSG00000137571	SLCO5A1	TRUE	TRUE
chr8	69832598	C	A	ENST00000260126	ENSG00000137571	SLCO5A1	TRUE	TRUE
chr8	69832601	G	A	ENST00000260126	ENSG00000137571	SLCO5A1	TRUE	TRUE
chr8	69832610	C	A	ENST00000260126	ENSG00000137571	SLCO5A1	TRUE	FALSE
chr8	69832628	C	A	ENST00000260126	ENSG00000137571	SLCO5A1	FALSE	FALSE
chr8	69832634	G	A	ENST00000260126	ENSG00000137571	SLCO5A1	FALSE	FALSE
chr8	69832637	C	A	ENST00000260126	ENSG00000137571	SLCO5A1	FALSE	FALSE
chr8	69832640	C	A	ENST00000260126	ENSG00000137571	SLCO5A1	FALSE	FALSE
chr8	69832652	G	A	ENST00000260126	ENSG00000137571	SLCO5A1	FALSE	FALSE
chr8	69832658	C	A	ENST00000260126	ENSG00000137571	SLCO5A1	FALSE	FALSE
chr8	69832667	C	A	ENST00000260126	ENSG00000137571	SLCO5A1	FALSE	FALSE
chr8	69833170	C	A	ENST00000260126	ENSG00000137571	SLCO5A1	TRUE	FALSE
chr8	69833170	C	G	ENST00000260126	ENSG00000137571	SLCO5A1	TRUE	FALSE
chr8	69833170	C	T	ENST00000260126	ENSG00000137571	SLCO5A1	TRUE	FALSE
chr8	69833171	T	A	ENST00000260126	ENSG00000137571	SLCO5A1	TRUE	FALSE
chr8	69833171	T	C	ENST00000260126	ENSG00000137571	SLCO5A1	TRUE	FALSE
chr8	69833171	T	G	ENST00000260126	ENSG00000137571	SLCO5A1	TRUE	FALSE
chr8	69834852	A	C	ENST00000260126	ENSG00000137571	SLCO5A1	FALSE	FALSE
chr8	69834852	A	G	ENST00000260126	ENSG00000137571	SLCO5A1	FALSE	FALSE
chr8	69834852	A	T	ENST00000260126	ENSG00000137571	SLCO5A1	FALSE	FALSE
chr8	69834853	C	A	ENST00000260126	ENSG00000137571	SLCO5A1	FALSE	FALSE
chr8	69834853	C	G	ENST00000260126	ENSG00000137571	SLCO5A1	FALSE	FALSE
chr8	69834853	C	T	ENST00000260126	ENSG00000137571	SLCO5A1	FALSE	FALSE
chr8	70052080	G	C	ENST00000276594	ENSG00000147596	PRDM14	FALSE	FALSE
chr8	70052080	G	T	ENST00000276594	ENSG00000147596	PRDM14	FALSE	FALSE
chr8	70052088	C	A	ENST00000276594	ENSG00000147596	PRDM14	FALSE	FALSE
chr8	70052097	T	A	ENST00000276594	ENSG00000147596	PRDM14	FALSE	FALSE
chr8	70052107	G	C	ENST00000276594	ENSG00000147596	PRDM14	FALSE	FALSE
chr8	70052107	G	T	ENST00000276594	ENSG00000147596	PRDM14	FALSE	FALSE
chr8	70052118	C	A	ENST00000276594	ENSG00000147596	PRDM14	FALSE	FALSE
chr8	70052121	G	A	ENST00000276594	ENSG00000147596	PRDM14	FALSE	FALSE
chr8	70052126	G	C	ENST00000276594	ENSG00000147596	PRDM14	FALSE	FALSE
chr8	70052126	G	T	ENST00000276594	ENSG00000147596	PRDM14	FALSE	FALSE
chr8	70052136	T	A	ENST00000276594	ENSG00000147596	PRDM14	FALSE	FALSE
chr8	70052140	A	T	ENST00000276594	ENSG00000147596	PRDM14	FALSE	FALSE
chr8	70052149	G	T	ENST00000276594	ENSG00000147596	PRDM14	FALSE	FALSE
chr8	70052153	G	C	ENST00000276594	ENSG00000147596	PRDM14	FALSE	FALSE
chr8	70052153	G	T	ENST00000276594	ENSG00000147596	PRDM14	FALSE	FALSE
chr8	70052155	G	T	ENST00000276594	ENSG00000147596	PRDM14	FALSE	FALSE
chr8	70052169	C	A	ENST00000276594	ENSG00000147596	PRDM14	FALSE	FALSE
chr8	70052172	T	A	ENST00000276594	ENSG00000147596	PRDM14	FALSE	FALSE
chr8	70052177	G	C	ENST00000276594	ENSG00000147596	PRDM14	FALSE	FALSE
chr8	70052177	G	T	ENST00000276594	ENSG00000147596	PRDM14	FALSE	FALSE
chr8	70052223	T	A	ENST00000276594	ENSG00000147596	PRDM14	FALSE	FALSE
chr8	70052227	A	T	ENST00000276594	ENSG00000147596	PRDM14	FALSE	FALSE
chr8	70052230	G	C	ENST00000276594	ENSG00000147596	PRDM14	FALSE	FALSE
chr8	70052230	G	T	ENST00000276594	ENSG00000147596	PRDM14	FALSE	FALSE
chr8	70052235	T	A	ENST00000276594	ENSG00000147596	PRDM14	FALSE	FALSE
chr8	70052236	G	T	ENST00000276594	ENSG00000147596	PRDM14	FALSE	FALSE
chr8	70052241	T	A	ENST00000276594	ENSG00000147596	PRDM14	FALSE	FALSE
chr8	70052250	T	A	ENST00000276594	ENSG00000147596	PRDM14	FALSE	FALSE
chr8	70052253	C	A	ENST00000276594	ENSG00000147596	PRDM14	FALSE	FALSE
chr8	70052265	G	A	ENST00000276594	ENSG00000147596	PRDM14	FALSE	FALSE
chr8	70052305	C	A	ENST00000276594	ENSG00000147596	PRDM14	TRUE	FALSE
chr8	70052305	C	G	ENST00000276594	ENSG00000147596	PRDM14	TRUE	FALSE
chr8	70052305	C	T	ENST00000276594	ENSG00000147596	PRDM14	TRUE	FALSE
chr8	70052306	T	A	ENST00000276594	ENSG00000147596	PRDM14	TRUE	FALSE
chr8	70052306	T	C	ENST00000276594	ENSG00000147596	PRDM14	TRUE	FALSE
chr8	70052306	T	G	ENST00000276594	ENSG00000147596	PRDM14	TRUE	FALSE
chr8	70055298	A	C	ENST00000276594	ENSG00000147596	PRDM14	FALSE	FALSE
chr8	70055298	A	G	ENST00000276594	ENSG00000147596	PRDM14	FALSE	FALSE
chr8	70055298	A	T	ENST00000276594	ENSG00000147596	PRDM14	FALSE	FALSE
chr8	70055299	C	A	ENST00000276594	ENSG00000147596	PRDM14	FALSE	FALSE
chr8	70055299	C	G	ENST00000276594	ENSG00000147596	PRDM14	FALSE	FALSE
chr8	70055299	C	T	ENST00000276594	ENSG00000147596	PRDM14	FALSE	FALSE
chr8	70055302	T	A	ENST00000276594	ENSG00000147596	PRDM14	FALSE	FALSE
chr8	70055306	A	T	ENST00000276594	ENSG00000147596	PRDM14	FALSE	FALSE
chr8	70055309	A	C	ENST00000276594	ENSG00000147596	PRDM14	FALSE	FALSE
chr8	70055309	A	T	ENST00000276594	ENSG00000147596	PRDM14	FALSE	FALSE
chr8	70055315	A	T	ENST00000276594	ENSG00000147596	PRDM14	FALSE	FALSE
chr8	70055320	G	A	ENST00000276594	ENSG00000147596	PRDM14	FALSE	FALSE
chr8	70055321	G	C	ENST00000276594	ENSG00000147596	PRDM14	FALSE	FALSE
chr8	70055321	G	T	ENST00000276594	ENSG00000147596	PRDM14	FALSE	FALSE
chr8	70055329	T	A	ENST00000276594	ENSG00000147596	PRDM14	FALSE	FALSE
chr8	70055335	C	A	ENST00000276594	ENSG00000147596	PRDM14	FALSE	FALSE
chr8	70055347	G	A	ENST00000276594	ENSG00000147596	PRDM14	FALSE	FALSE
chr8	70055356	T	A	ENST00000276594	ENSG00000147596	PRDM14	TRUE	TRUE
chr8	70055374	G	A	ENST00000276594	ENSG00000147596	PRDM14	TRUE	TRUE
chr8	70055381	A	T	ENST00000276594	ENSG00000147596	PRDM14	TRUE	TRUE
chr8	70055386	T	A	ENST00000276594	ENSG00000147596	PRDM14	TRUE	TRUE
chr8	70055390	A	T	ENST00000276594	ENSG00000147596	PRDM14	TRUE	TRUE
chr8	70055399	A	T	ENST00000276594	ENSG00000147596	PRDM14	TRUE	TRUE
chr8	70055402	C	A	ENST00000276594	ENSG00000147596	PRDM14	FALSE	FALSE
chr8	70055402	C	G	ENST00000276594	ENSG00000147596	PRDM14	FALSE	FALSE
chr8	70055402	C	T	ENST00000276594	ENSG00000147596	PRDM14	FALSE	FALSE
chr8	70055403	T	A	ENST00000276594	ENSG00000147596	PRDM14	FALSE	FALSE
chr8	70055403	T	C	ENST00000276594	ENSG00000147596	PRDM14	FALSE	FALSE
chr8	70055403	T	G	ENST00000276594	ENSG00000147596	PRDM14	FALSE	FALSE
chr8	70058638	A	C	ENST00000276594	ENSG00000147596	PRDM14	TRUE	FALSE
chr8	70058638	A	G	ENST00000276594	ENSG00000147596	PRDM14	FALSE	FALSE
chr8	70058638	A	T	ENST00000276594	ENSG00000147596	PRDM14	TRUE	FALSE
chr8	70058639	C	A	ENST00000276594	ENSG00000147596	PRDM14	TRUE	FALSE
chr8	70058639	C	G	ENST00000276594	ENSG00000147596	PRDM14	TRUE	FALSE
chr8	70058639	C	T	ENST00000276594	ENSG00000147596	PRDM14	TRUE	FALSE
chr8	70058642	T	A	ENST00000276594	ENSG00000147596	PRDM14	TRUE	TRUE
chr8	70058657	T	A	ENST00000276594	ENSG00000147596	PRDM14	TRUE	TRUE
chr8	70058660	C	A	ENST00000276594	ENSG00000147596	PRDM14	TRUE	TRUE
chr8	70058699	T	A	ENST00000276594	ENSG00000147596	PRDM14	TRUE	TRUE
chr8	70058702	C	A	ENST00000276594	ENSG00000147596	PRDM14	TRUE	TRUE
chr8	70058711	G	A	ENST00000276594	ENSG00000147596	PRDM14	TRUE	TRUE
chr8	70058714	T	A	ENST00000276594	ENSG00000147596	PRDM14	TRUE	TRUE
chr8	70058715	G	T	ENST00000276594	ENSG00000147596	PRDM14	TRUE	TRUE
chr8	70058724	A	T	ENST00000276594	ENSG00000147596	PRDM14	TRUE	TRUE
chr8	70058735	T	A	ENST00000276594	ENSG00000147596	PRDM14	TRUE	TRUE
chr8	70058747	T	A	ENST00000276594	ENSG00000147596	PRDM14	TRUE	TRUE
chr8	70058754	A	T	ENST00000276594	ENSG00000147596	PRDM14	TRUE	TRUE
chr8	70058763	G	C	ENST00000276594	ENSG00000147596	PRDM14	TRUE	TRUE
chr8	70058763	G	T	ENST00000276594	ENSG00000147596	PRDM14	TRUE	TRUE
chr8	70058768	T	A	ENST00000276594	ENSG00000147596	PRDM14	TRUE	TRUE
chr8	70058777	T	A	ENST00000276594	ENSG00000147596	PRDM14	TRUE	TRUE
chr8	70058783	T	A	ENST00000276594	ENSG00000147596	PRDM14	TRUE	TRUE
chr8	70058784	G	C	ENST00000276594	ENSG00000147596	PRDM14	TRUE	TRUE
chr8	70058784	G	T	ENST00000276594	ENSG00000147596	PRDM14	TRUE	TRUE
chr8	70058787	A	C	ENST00000276594	ENSG00000147596	PRDM14	TRUE	TRUE
chr8	70058787	A	T	ENST00000276594	ENSG00000147596	PRDM14	TRUE	TRUE
chr8	70058792	T	A	ENST00000276594	ENSG00000147596	PRDM14	TRUE	TRUE
chr8	70058793	G	C	ENST00000276594	ENSG00000147596	PRDM14	TRUE	TRUE
chr8	70058793	G	T	ENST00000276594	ENSG00000147596	PRDM14	TRUE	TRUE
chr8	70058807	T	A	ENST00000276594	ENSG00000147596	PRDM14	TRUE	TRUE
chr8	70058811	A	T	ENST00000276594	ENSG00000147596	PRDM14	TRUE	TRUE
chr8	70058816	T	A	ENST00000276594	ENSG00000147596	PRDM14	TRUE	TRUE
chr8	70058819	C	A	ENST00000276594	ENSG00000147596	PRDM14	TRUE	TRUE
chr8	70058820	A	T	ENST00000276594	ENSG00000147596	PRDM14	TRUE	TRUE
chr8	70058825	T	A	ENST00000276594	ENSG00000147596	PRDM14	TRUE	TRUE
chr8	70058826	G	C	ENST00000276594	ENSG00000147596	PRDM14	TRUE	TRUE
chr8	70058826	G	T	ENST00000276594	ENSG00000147596	PRDM14	TRUE	TRUE
chr8	70058834	C	A	ENST00000276594	ENSG00000147596	PRDM14	TRUE	TRUE
chr8	70058843	C	A	ENST00000276594	ENSG00000147596	PRDM14	TRUE	FALSE
chr8	70058843	C	G	ENST00000276594	ENSG00000147596	PRDM14	TRUE	FALSE
chr8	70058843	C	T	ENST00000276594	ENSG00000147596	PRDM14	TRUE	FALSE
chr8	70058844	T	A	ENST00000276594	ENSG00000147596	PRDM14	TRUE	FALSE
chr8	70058844	T	C	ENST00000276594	ENSG00000147596	PRDM14	TRUE	FALSE
chr8	70058844	T	G	ENST00000276594	ENSG00000147596	PRDM14	TRUE	FALSE
chr8	70066233	A	C	ENST00000276594	ENSG00000147596	PRDM14	TRUE	FALSE
chr8	70066233	A	G	ENST00000276594	ENSG00000147596	PRDM14	FALSE	FALSE
chr8	70066233	A	T	ENST00000276594	ENSG00000147596	PRDM14	TRUE	FALSE
chr8	70066234	C	A	ENST00000276594	ENSG00000147596	PRDM14	TRUE	FALSE
chr8	70066234	C	G	ENST00000276594	ENSG00000147596	PRDM14	TRUE	FALSE
chr8	70066234	C	T	ENST00000276594	ENSG00000147596	PRDM14	TRUE	FALSE
chr8	70066235	C	A	ENST00000276594	ENSG00000147596	PRDM14	TRUE	TRUE
chr8	70066238	C	A	ENST00000276594	ENSG00000147596	PRDM14	TRUE	TRUE
chr8	70066256	G	A	ENST00000276594	ENSG00000147596	PRDM14	TRUE	TRUE
chr8	70066259	T	A	ENST00000276594	ENSG00000147596	PRDM14	TRUE	TRUE
chr8	70066268	C	A	ENST00000276594	ENSG00000147596	PRDM14	TRUE	TRUE
chr8	70066277	G	A	ENST00000276594	ENSG00000147596	PRDM14	TRUE	TRUE
chr8	70066304	T	A	ENST00000276594	ENSG00000147596	PRDM14	TRUE	TRUE
chr8	70066307	C	A	ENST00000276594	ENSG00000147596	PRDM14	TRUE	TRUE
chr8	70066308	A	C	ENST00000276594	ENSG00000147596	PRDM14	TRUE	TRUE
chr8	70066308	A	T	ENST00000276594	ENSG00000147596	PRDM14	TRUE	TRUE
chr8	70066311	G	T	ENST00000276594	ENSG00000147596	PRDM14	TRUE	TRUE
chr8	70066319	C	A	ENST00000276594	ENSG00000147596	PRDM14	TRUE	TRUE
chr8	70066320	A	C	ENST00000276594	ENSG00000147596	PRDM14	TRUE	TRUE
chr8	70066320	A	T	ENST00000276594	ENSG00000147596	PRDM14	TRUE	TRUE
chr8	70066323	C	T	ENST00000276594	ENSG00000147596	PRDM14	TRUE	TRUE
chr8	70066324	C	T	ENST00000276594	ENSG00000147596	PRDM14	TRUE	TRUE
chr8	70066337	C	A	ENST00000276594	ENSG00000147596	PRDM14	TRUE	TRUE
chr8	70066340	G	A	ENST00000276594	ENSG00000147596	PRDM14	TRUE	TRUE
chr8	70066346	G	A	ENST00000276594	ENSG00000147596	PRDM14	TRUE	TRUE
chr8	70066355	C	A	ENST00000276594	ENSG00000147596	PRDM14	TRUE	TRUE
chr8	70066358	T	A	ENST00000276594	ENSG00000147596	PRDM14	TRUE	TRUE
chr8	70066359	G	T	ENST00000276594	ENSG00000147596	PRDM14	TRUE	TRUE
chr8	70066367	C	A	ENST00000276594	ENSG00000147596	PRDM14	TRUE	TRUE
chr8	70066368	A	C	ENST00000276594	ENSG00000147596	PRDM14	TRUE	TRUE
chr8	70066368	A	T	ENST00000276594	ENSG00000147596	PRDM14	TRUE	TRUE
chr8	70066385	G	A	ENST00000276594	ENSG00000147596	PRDM14	TRUE	TRUE
chr8	70066386	A	T	ENST00000276594	ENSG00000147596	PRDM14	TRUE	TRUE
chr8	70066391	G	A	ENST00000276594	ENSG00000147596	PRDM14	TRUE	TRUE
chr8	70066409	G	A	ENST00000276594	ENSG00000147596	PRDM14	TRUE	TRUE
chr8	70066412	C	A	ENST00000276594	ENSG00000147596	PRDM14	TRUE	TRUE
chr8	70066415	T	A	ENST00000276594	ENSG00000147596	PRDM14	TRUE	TRUE
chr8	70066428	A	T	ENST00000276594	ENSG00000147596	PRDM14	TRUE	TRUE
chr8	70066437	A	C	ENST00000276594	ENSG00000147596	PRDM14	TRUE	TRUE
chr8	70066437	A	T	ENST00000276594	ENSG00000147596	PRDM14	TRUE	TRUE
chr8	70066446	C	T	ENST00000276594	ENSG00000147596	PRDM14	TRUE	TRUE
chr8	70066447	C	T	ENST00000276594	ENSG00000147596	PRDM14	TRUE	TRUE
chr8	70066463	C	A	ENST00000276594	ENSG00000147596	PRDM14	TRUE	TRUE
chr8	70066466	T	A	ENST00000276594	ENSG00000147596	PRDM14	TRUE	TRUE
chr8	70066469	C	A	ENST00000276594	ENSG00000147596	PRDM14	TRUE	TRUE
chr8	70066486	A	T	ENST00000276594	ENSG00000147596	PRDM14	TRUE	TRUE
chr8	70066499	C	A	ENST00000276594	ENSG00000147596	PRDM14	TRUE	TRUE
chr8	70066506	C	A	ENST00000276594	ENSG00000147596	PRDM14	TRUE	FALSE
chr8	70066506	C	G	ENST00000276594	ENSG00000147596	PRDM14	TRUE	FALSE
chr8	70066506	C	T	ENST00000276594	ENSG00000147596	PRDM14	TRUE	FALSE
chr8	70066507	T	A	ENST00000276594	ENSG00000147596	PRDM14	TRUE	FALSE
chr8	70066507	T	C	ENST00000276594	ENSG00000147596	PRDM14	TRUE	FALSE
chr8	70066507	T	G	ENST00000276594	ENSG00000147596	PRDM14	TRUE	FALSE
chr8	70068228	A	C	ENST00000276594	ENSG00000147596	PRDM14	TRUE	FALSE
chr8	70068228	A	G	ENST00000276594	ENSG00000147596	PRDM14	TRUE	FALSE
chr8	70068228	A	T	ENST00000276594	ENSG00000147596	PRDM14	TRUE	FALSE
chr8	70068229	C	A	ENST00000276594	ENSG00000147596	PRDM14	TRUE	FALSE
chr8	70068229	C	G	ENST00000276594	ENSG00000147596	PRDM14	TRUE	FALSE
chr8	70068229	C	T	ENST00000276594	ENSG00000147596	PRDM14	TRUE	FALSE
chr8	70068232	C	A	ENST00000276594	ENSG00000147596	PRDM14	TRUE	TRUE
chr8	70068233	C	T	ENST00000276594	ENSG00000147596	PRDM14	TRUE	TRUE
chr8	70068234	C	T	ENST00000276594	ENSG00000147596	PRDM14	TRUE	TRUE
chr8	70068253	C	A	ENST00000276594	ENSG00000147596	PRDM14	TRUE	TRUE
chr8	70068254	G	C	ENST00000276594	ENSG00000147596	PRDM14	TRUE	TRUE
chr8	70068254	G	T	ENST00000276594	ENSG00000147596	PRDM14	TRUE	TRUE
chr8	70068262	T	A	ENST00000276594	ENSG00000147596	PRDM14	TRUE	TRUE
chr8	70068268	C	A	ENST00000276594	ENSG00000147596	PRDM14	TRUE	TRUE
chr8	70068286	T	A	ENST00000276594	ENSG00000147596	PRDM14	TRUE	TRUE
chr8	70068292	G	A	ENST00000276594	ENSG00000147596	PRDM14	TRUE	TRUE
chr8	70068313	C	A	ENST00000276594	ENSG00000147596	PRDM14	TRUE	TRUE
chr8	70068316	T	A	ENST00000276594	ENSG00000147596	PRDM14	TRUE	TRUE
chr8	70068332	G	T	ENST00000276594	ENSG00000147596	PRDM14	TRUE	TRUE
chr8	70068358	C	A	ENST00000276594	ENSG00000147596	PRDM14	TRUE	TRUE
chr8	70068373	G	A	ENST00000276594	ENSG00000147596	PRDM14	TRUE	TRUE
chr8	70068380	G	T	ENST00000276594	ENSG00000147596	PRDM14	TRUE	TRUE
chr8	70068388	C	A	ENST00000276594	ENSG00000147596	PRDM14	TRUE	FALSE
chr8	70068388	C	G	ENST00000276594	ENSG00000147596	PRDM14	TRUE	FALSE
chr8	70068388	C	T	ENST00000276594	ENSG00000147596	PRDM14	TRUE	FALSE
chr8	70068389	T	A	ENST00000276594	ENSG00000147596	PRDM14	TRUE	FALSE
chr8	70068389	T	C	ENST00000276594	ENSG00000147596	PRDM14	TRUE	FALSE
chr8	70068389	T	G	ENST00000276594	ENSG00000147596	PRDM14	TRUE	FALSE
chr8	70068477	A	C	ENST00000276594	ENSG00000147596	PRDM14	TRUE	FALSE
chr8	70068477	A	G	ENST00000276594	ENSG00000147596	PRDM14	TRUE	FALSE
chr8	70068477	A	T	ENST00000276594	ENSG00000147596	PRDM14	TRUE	FALSE
chr8	70068478	C	A	ENST00000276594	ENSG00000147596	PRDM14	TRUE	FALSE
chr8	70068478	C	G	ENST00000276594	ENSG00000147596	PRDM14	TRUE	FALSE
chr8	70068478	C	T	ENST00000276594	ENSG00000147596	PRDM14	TRUE	FALSE
chr8	70068482	C	A	ENST00000276594	ENSG00000147596	PRDM14	TRUE	TRUE
chr8	70068491	G	A	ENST00000276594	ENSG00000147596	PRDM14	TRUE	TRUE
chr8	70068503	T	A	ENST00000276594	ENSG00000147596	PRDM14	TRUE	TRUE
chr8	70068515	G	A	ENST00000276594	ENSG00000147596	PRDM14	TRUE	TRUE
chr8	70068533	C	A	ENST00000276594	ENSG00000147596	PRDM14	TRUE	FALSE
chr8	70068533	C	G	ENST00000276594	ENSG00000147596	PRDM14	TRUE	FALSE
chr8	70068533	C	T	ENST00000276594	ENSG00000147596	PRDM14	TRUE	FALSE
chr8	70068534	T	A	ENST00000276594	ENSG00000147596	PRDM14	TRUE	FALSE
chr8	70068534	T	C	ENST00000276594	ENSG00000147596	PRDM14	TRUE	FALSE
chr8	70068534	T	G	ENST00000276594	ENSG00000147596	PRDM14	TRUE	FALSE
chr8	70069159	A	C	ENST00000276594	ENSG00000147596	PRDM14	FALSE	FALSE
chr8	70069159	A	G	ENST00000276594	ENSG00000147596	PRDM14	FALSE	FALSE
chr8	70069159	A	T	ENST00000276594	ENSG00000147596	PRDM14	FALSE	FALSE
chr8	70069160	C	A	ENST00000276594	ENSG00000147596	PRDM14	FALSE	FALSE
chr8	70069160	C	G	ENST00000276594	ENSG00000147596	PRDM14	FALSE	FALSE
chr8	70069160	C	T	ENST00000276594	ENSG00000147596	PRDM14	FALSE	FALSE
chr8	70069161	C	A	ENST00000276594	ENSG00000147596	PRDM14	TRUE	TRUE
chr8	70069190	G	C	ENST00000276594	ENSG00000147596	PRDM14	TRUE	TRUE
chr8	70069190	G	T	ENST00000276594	ENSG00000147596	PRDM14	TRUE	TRUE
chr8	70069221	C	A	ENST00000276594	ENSG00000147596	PRDM14	TRUE	TRUE
chr8	70069240	G	C	ENST00000276594	ENSG00000147596	PRDM14	TRUE	TRUE
chr8	70069240	G	T	ENST00000276594	ENSG00000147596	PRDM14	TRUE	TRUE
chr8	70069263	C	A	ENST00000276594	ENSG00000147596	PRDM14	TRUE	TRUE
chr8	70069266	C	A	ENST00000276594	ENSG00000147596	PRDM14	TRUE	TRUE
chr8	70069275	G	A	ENST00000276594	ENSG00000147596	PRDM14	TRUE	TRUE
chr8	70069293	T	A	ENST00000276594	ENSG00000147596	PRDM14	TRUE	TRUE
chr8	70069299	C	A	ENST00000276594	ENSG00000147596	PRDM14	TRUE	TRUE
chr8	70069302	G	A	ENST00000276594	ENSG00000147596	PRDM14	TRUE	TRUE
chr8	70069314	T	A	ENST00000276594	ENSG00000147596	PRDM14	TRUE	TRUE
chr8	70069326	C	A	ENST00000276594	ENSG00000147596	PRDM14	TRUE	TRUE
chr8	70069328	G	C	ENST00000276594	ENSG00000147596	PRDM14	TRUE	TRUE
chr8	70069328	G	T	ENST00000276594	ENSG00000147596	PRDM14	TRUE	TRUE
chr8	70069332	G	A	ENST00000276594	ENSG00000147596	PRDM14	TRUE	TRUE
chr8	70069335	T	A	ENST00000276594	ENSG00000147596	PRDM14	TRUE	TRUE
chr8	70069343	G	C	ENST00000276594	ENSG00000147596	PRDM14	TRUE	TRUE
chr8	70069343	G	T	ENST00000276594	ENSG00000147596	PRDM14	TRUE	TRUE
chr8	70069345	G	T	ENST00000276594	ENSG00000147596	PRDM14	TRUE	TRUE
chr8	70069352	A	C	ENST00000276594	ENSG00000147596	PRDM14	TRUE	TRUE
chr8	70069352	A	T	ENST00000276594	ENSG00000147596	PRDM14	TRUE	TRUE
chr8	70069355	A	C	ENST00000276594	ENSG00000147596	PRDM14	TRUE	TRUE
chr8	70069355	A	T	ENST00000276594	ENSG00000147596	PRDM14	TRUE	TRUE
chr8	70069359	G	A	ENST00000276594	ENSG00000147596	PRDM14	TRUE	TRUE
chr8	70069377	C	A	ENST00000276594	ENSG00000147596	PRDM14	TRUE	TRUE
chr8	70069382	A	C	ENST00000276594	ENSG00000147596	PRDM14	TRUE	TRUE
chr8	70069382	A	T	ENST00000276594	ENSG00000147596	PRDM14	TRUE	TRUE
chr8	70069415	A	C	ENST00000276594	ENSG00000147596	PRDM14	TRUE	TRUE
chr8	70069415	A	T	ENST00000276594	ENSG00000147596	PRDM14	TRUE	TRUE
chr8	70069428	C	A	ENST00000276594	ENSG00000147596	PRDM14	TRUE	TRUE
chr8	70069429	A	T	ENST00000276594	ENSG00000147596	PRDM14	TRUE	TRUE
chr8	70069432	A	T	ENST00000276594	ENSG00000147596	PRDM14	TRUE	TRUE
chr8	70069446	C	A	ENST00000276594	ENSG00000147596	PRDM14	TRUE	TRUE
chr8	70069467	G	A	ENST00000276594	ENSG00000147596	PRDM14	TRUE	TRUE
chr8	70069482	C	A	ENST00000276594	ENSG00000147596	PRDM14	TRUE	TRUE
chr8	70069498	G	C	ENST00000276594	ENSG00000147596	PRDM14	TRUE	TRUE
chr8	70069498	G	T	ENST00000276594	ENSG00000147596	PRDM14	TRUE	TRUE
chr8	70069503	C	A	ENST00000276594	ENSG00000147596	PRDM14	TRUE	TRUE
chr8	70069533	C	A	ENST00000276594	ENSG00000147596	PRDM14	TRUE	TRUE
chr8	70069555	G	C	ENST00000276594	ENSG00000147596	PRDM14	TRUE	TRUE
chr8	70069555	G	T	ENST00000276594	ENSG00000147596	PRDM14	TRUE	TRUE
chr8	70069558	C	T	ENST00000276594	ENSG00000147596	PRDM14	TRUE	TRUE
chr8	70069559	C	T	ENST00000276594	ENSG00000147596	PRDM14	TRUE	TRUE
chr8	70069572	T	A	ENST00000276594	ENSG00000147596	PRDM14	TRUE	TRUE
chr8	70069576	G	C	ENST00000276594	ENSG00000147596	PRDM14	TRUE	TRUE
chr8	70069576	G	T	ENST00000276594	ENSG00000147596	PRDM14	TRUE	TRUE
chr8	70069579	C	T	ENST00000276594	ENSG00000147596	PRDM14	TRUE	TRUE
chr8	70069580	C	T	ENST00000276594	ENSG00000147596	PRDM14	TRUE	TRUE
chr8	70069591	G	C	ENST00000276594	ENSG00000147596	PRDM14	TRUE	TRUE
chr8	70069591	G	T	ENST00000276594	ENSG00000147596	PRDM14	TRUE	TRUE
chr8	70069602	C	A	ENST00000276594	ENSG00000147596	PRDM14	TRUE	TRUE
chr8	70069608	G	A	ENST00000276594	ENSG00000147596	PRDM14	TRUE	TRUE
chr8	70069631	A	T	ENST00000276594	ENSG00000147596	PRDM14	TRUE	TRUE
chr8	70069692	C	A	ENST00000276594	ENSG00000147596	PRDM14	TRUE	TRUE
chr8	70069698	G	A	ENST00000276594	ENSG00000147596	PRDM14	TRUE	TRUE
chr8	70069710	G	A	ENST00000276594	ENSG00000147596	PRDM14	TRUE	TRUE
chr8	70069719	C	A	ENST00000276594	ENSG00000147596	PRDM14	TRUE	TRUE
chr8	70069722	C	A	ENST00000276594	ENSG00000147596	PRDM14	TRUE	TRUE
chr8	70069743	T	A	ENST00000276594	ENSG00000147596	PRDM14	TRUE	TRUE
chr8	70069744	G	C	ENST00000276594	ENSG00000147596	PRDM14	TRUE	TRUE
chr8	70069744	G	T	ENST00000276594	ENSG00000147596	PRDM14	TRUE	TRUE
chr8	70069752	C	A	ENST00000276594	ENSG00000147596	PRDM14	TRUE	TRUE
chr8	70069753	A	C	ENST00000276594	ENSG00000147596	PRDM14	TRUE	TRUE
chr8	70069753	A	T	ENST00000276594	ENSG00000147596	PRDM14	TRUE	TRUE
chr8	70069771	G	C	ENST00000276594	ENSG00000147596	PRDM14	TRUE	TRUE
chr8	70069771	G	T	ENST00000276594	ENSG00000147596	PRDM14	TRUE	TRUE
chr8	70069774	G	C	ENST00000276594	ENSG00000147596	PRDM14	TRUE	TRUE
chr8	70069774	G	T	ENST00000276594	ENSG00000147596	PRDM14	TRUE	TRUE
chr8	70069791	G	A	ENST00000276594	ENSG00000147596	PRDM14	TRUE	FALSE
chr8	70069803	C	A	ENST00000276594	ENSG00000147596	PRDM14	TRUE	FALSE
chr8	70069810	G	C	ENST00000276594	ENSG00000147596	PRDM14	FALSE	FALSE
chr8	70069810	G	T	ENST00000276594	ENSG00000147596	PRDM14	FALSE	FALSE
chr8	70069813	G	T	ENST00000276594	ENSG00000147596	PRDM14	FALSE	FALSE
chr8	70069821	T	A	ENST00000276594	ENSG00000147596	PRDM14	FALSE	FALSE
chr8	70069827	G	A	ENST00000276594	ENSG00000147596	PRDM14	FALSE	FALSE
chr8	70069839	C	A	ENST00000276594	ENSG00000147596	PRDM14	FALSE	FALSE
chr8	70069885	C	A	ENST00000276594	ENSG00000147596	PRDM14	TRUE	FALSE
chr8	70069885	C	G	ENST00000276594	ENSG00000147596	PRDM14	TRUE	FALSE
chr8	70069885	C	T	ENST00000276594	ENSG00000147596	PRDM14	TRUE	FALSE
chr8	70069886	T	A	ENST00000276594	ENSG00000147596	PRDM14	TRUE	FALSE
chr8	70069886	T	C	ENST00000276594	ENSG00000147596	PRDM14	TRUE	FALSE
chr8	70069886	T	G	ENST00000276594	ENSG00000147596	PRDM14	TRUE	FALSE
chr8	70071148	A	C	ENST00000276594	ENSG00000147596	PRDM14	TRUE	FALSE
chr8	70071148	A	G	ENST00000276594	ENSG00000147596	PRDM14	TRUE	FALSE
chr8	70071148	A	T	ENST00000276594	ENSG00000147596	PRDM14	TRUE	FALSE
chr8	70071149	C	A	ENST00000276594	ENSG00000147596	PRDM14	TRUE	FALSE
chr8	70071149	C	G	ENST00000276594	ENSG00000147596	PRDM14	TRUE	FALSE
chr8	70071149	C	T	ENST00000276594	ENSG00000147596	PRDM14	TRUE	FALSE
chr8	70113635	G	T	ENST00000452400	ENSG00000140396	NCOA2	FALSE	FALSE
chr8	70113638	A	C	ENST00000452400	ENSG00000140396	NCOA2	FALSE	FALSE
chr8	70113638	A	T	ENST00000452400	ENSG00000140396	NCOA2	FALSE	FALSE
chr8	70113643	T	A	ENST00000452400	ENSG00000140396	NCOA2	FALSE	FALSE
chr8	70113644	C	A	ENST00000452400	ENSG00000140396	NCOA2	TRUE	FALSE
chr8	70113644	C	G	ENST00000452400	ENSG00000140396	NCOA2	TRUE	FALSE
chr8	70113644	C	T	ENST00000452400	ENSG00000140396	NCOA2	TRUE	FALSE
chr8	70113645	T	A	ENST00000452400	ENSG00000140396	NCOA2	TRUE	FALSE
chr8	70113645	T	C	ENST00000452400	ENSG00000140396	NCOA2	TRUE	FALSE
chr8	70113645	T	G	ENST00000452400	ENSG00000140396	NCOA2	TRUE	FALSE
chr8	70121300	A	C	ENST00000452400	ENSG00000140396	NCOA2	TRUE	FALSE
chr8	70121300	A	G	ENST00000452400	ENSG00000140396	NCOA2	TRUE	FALSE
chr8	70121300	A	T	ENST00000452400	ENSG00000140396	NCOA2	TRUE	FALSE
chr8	70121301	C	A	ENST00000452400	ENSG00000140396	NCOA2	TRUE	FALSE
chr8	70121301	C	G	ENST00000452400	ENSG00000140396	NCOA2	TRUE	FALSE
chr8	70121301	C	T	ENST00000452400	ENSG00000140396	NCOA2	TRUE	FALSE
chr8	70121316	C	A	ENST00000452400	ENSG00000140396	NCOA2	FALSE	FALSE
chr8	70121319	C	A	ENST00000452400	ENSG00000140396	NCOA2	FALSE	FALSE
chr8	70121322	G	A	ENST00000452400	ENSG00000140396	NCOA2	FALSE	FALSE
chr8	70121325	T	A	ENST00000452400	ENSG00000140396	NCOA2	FALSE	FALSE
chr8	70121340	C	A	ENST00000452400	ENSG00000140396	NCOA2	FALSE	FALSE
chr8	70121349	G	A	ENST00000452400	ENSG00000140396	NCOA2	FALSE	FALSE
chr8	70121370	C	A	ENST00000452400	ENSG00000140396	NCOA2	TRUE	TRUE
chr8	70121392	C	A	ENST00000452400	ENSG00000140396	NCOA2	TRUE	FALSE
chr8	70121392	C	G	ENST00000452400	ENSG00000140396	NCOA2	TRUE	FALSE
chr8	70121392	C	T	ENST00000452400	ENSG00000140396	NCOA2	TRUE	FALSE
chr8	70121393	T	A	ENST00000452400	ENSG00000140396	NCOA2	TRUE	FALSE
chr8	70121393	T	C	ENST00000452400	ENSG00000140396	NCOA2	TRUE	FALSE
chr8	70121393	T	G	ENST00000452400	ENSG00000140396	NCOA2	TRUE	FALSE
chr8	70123882	A	C	ENST00000452400	ENSG00000140396	NCOA2	TRUE	FALSE
chr8	70123882	A	G	ENST00000452400	ENSG00000140396	NCOA2	FALSE	FALSE
chr8	70123882	A	T	ENST00000452400	ENSG00000140396	NCOA2	TRUE	FALSE
chr8	70123883	C	A	ENST00000452400	ENSG00000140396	NCOA2	TRUE	FALSE
chr8	70123883	C	G	ENST00000452400	ENSG00000140396	NCOA2	TRUE	FALSE
chr8	70123883	C	T	ENST00000452400	ENSG00000140396	NCOA2	TRUE	FALSE
chr8	70123886	G	A	ENST00000452400	ENSG00000140396	NCOA2	TRUE	TRUE
chr8	70123889	C	A	ENST00000452400	ENSG00000140396	NCOA2	TRUE	TRUE
chr8	70123912	G	C	ENST00000452400	ENSG00000140396	NCOA2	TRUE	TRUE
chr8	70123912	G	T	ENST00000452400	ENSG00000140396	NCOA2	TRUE	TRUE
chr8	70123933	G	C	ENST00000452400	ENSG00000140396	NCOA2	TRUE	TRUE
chr8	70123933	G	T	ENST00000452400	ENSG00000140396	NCOA2	TRUE	TRUE
chr8	70123949	G	A	ENST00000452400	ENSG00000140396	NCOA2	TRUE	TRUE
chr8	70123952	C	A	ENST00000452400	ENSG00000140396	NCOA2	TRUE	TRUE
chr8	70123961	G	A	ENST00000452400	ENSG00000140396	NCOA2	TRUE	TRUE
chr8	70124025	G	C	ENST00000452400	ENSG00000140396	NCOA2	TRUE	TRUE
chr8	70124025	G	T	ENST00000452400	ENSG00000140396	NCOA2	TRUE	TRUE
chr8	70124045	G	A	ENST00000452400	ENSG00000140396	NCOA2	TRUE	TRUE
chr8	70124048	G	A	ENST00000452400	ENSG00000140396	NCOA2	TRUE	TRUE
chr8	70124069	G	A	ENST00000452400	ENSG00000140396	NCOA2	TRUE	TRUE
chr8	70124072	G	A	ENST00000452400	ENSG00000140396	NCOA2	TRUE	TRUE
chr8	70124083	C	A	ENST00000452400	ENSG00000140396	NCOA2	TRUE	FALSE
chr8	70124083	C	G	ENST00000452400	ENSG00000140396	NCOA2	TRUE	FALSE
chr8	70124083	C	T	ENST00000452400	ENSG00000140396	NCOA2	TRUE	FALSE
chr8	70124084	T	A	ENST00000452400	ENSG00000140396	NCOA2	TRUE	FALSE
chr8	70124084	T	C	ENST00000452400	ENSG00000140396	NCOA2	TRUE	FALSE
chr8	70124084	T	G	ENST00000452400	ENSG00000140396	NCOA2	TRUE	FALSE
chr8	70124686	A	C	ENST00000452400	ENSG00000140396	NCOA2	TRUE	FALSE
chr8	70124686	A	G	ENST00000452400	ENSG00000140396	NCOA2	TRUE	FALSE
chr8	70124686	A	T	ENST00000452400	ENSG00000140396	NCOA2	TRUE	FALSE
chr8	70124687	C	A	ENST00000452400	ENSG00000140396	NCOA2	TRUE	FALSE
chr8	70124687	C	G	ENST00000452400	ENSG00000140396	NCOA2	TRUE	FALSE
chr8	70124687	C	T	ENST00000452400	ENSG00000140396	NCOA2	TRUE	FALSE
chr8	70124695	C	A	ENST00000452400	ENSG00000140396	NCOA2	TRUE	TRUE
chr8	70124710	G	A	ENST00000452400	ENSG00000140396	NCOA2	TRUE	TRUE
chr8	70124714	C	T	ENST00000452400	ENSG00000140396	NCOA2	TRUE	TRUE
chr8	70124715	C	T	ENST00000452400	ENSG00000140396	NCOA2	TRUE	TRUE
chr8	70124719	C	A	ENST00000452400	ENSG00000140396	NCOA2	TRUE	TRUE
chr8	70124740	G	A	ENST00000452400	ENSG00000140396	NCOA2	TRUE	TRUE
chr8	70124741	A	C	ENST00000452400	ENSG00000140396	NCOA2	TRUE	TRUE
chr8	70124741	A	T	ENST00000452400	ENSG00000140396	NCOA2	TRUE	TRUE
chr8	70124758	G	A	ENST00000452400	ENSG00000140396	NCOA2	TRUE	TRUE
chr8	70124764	G	A	ENST00000452400	ENSG00000140396	NCOA2	TRUE	TRUE
chr8	70124767	G	A	ENST00000452400	ENSG00000140396	NCOA2	TRUE	TRUE
chr8	70124782	G	A	ENST00000452400	ENSG00000140396	NCOA2	TRUE	TRUE
chr8	70124797	G	A	ENST00000452400	ENSG00000140396	NCOA2	TRUE	TRUE
chr8	70124802	G	C	ENST00000452400	ENSG00000140396	NCOA2	TRUE	TRUE
chr8	70124802	G	T	ENST00000452400	ENSG00000140396	NCOA2	TRUE	TRUE
chr8	70124818	G	A	ENST00000452400	ENSG00000140396	NCOA2	TRUE	TRUE
chr8	70124854	G	A	ENST00000452400	ENSG00000140396	NCOA2	TRUE	TRUE
chr8	70124857	G	A	ENST00000452400	ENSG00000140396	NCOA2	TRUE	TRUE
chr8	70124866	C	A	ENST00000452400	ENSG00000140396	NCOA2	TRUE	FALSE
chr8	70124866	C	G	ENST00000452400	ENSG00000140396	NCOA2	TRUE	FALSE
chr8	70124866	C	T	ENST00000452400	ENSG00000140396	NCOA2	TRUE	FALSE
chr8	70124867	T	A	ENST00000452400	ENSG00000140396	NCOA2	TRUE	FALSE
chr8	70124867	T	C	ENST00000452400	ENSG00000140396	NCOA2	TRUE	FALSE
chr8	70124867	T	G	ENST00000452400	ENSG00000140396	NCOA2	TRUE	FALSE
chr8	70126811	A	C	ENST00000452400	ENSG00000140396	NCOA2	TRUE	FALSE
chr8	70126811	A	G	ENST00000452400	ENSG00000140396	NCOA2	TRUE	FALSE
chr8	70126811	A	T	ENST00000452400	ENSG00000140396	NCOA2	TRUE	FALSE
chr8	70126812	C	A	ENST00000452400	ENSG00000140396	NCOA2	TRUE	FALSE
chr8	70126812	C	G	ENST00000452400	ENSG00000140396	NCOA2	TRUE	FALSE
chr8	70126812	C	T	ENST00000452400	ENSG00000140396	NCOA2	TRUE	FALSE
chr8	70126813	C	A	ENST00000452400	ENSG00000140396	NCOA2	TRUE	TRUE
chr8	70126814	G	C	ENST00000452400	ENSG00000140396	NCOA2	TRUE	TRUE
chr8	70126814	G	T	ENST00000452400	ENSG00000140396	NCOA2	TRUE	TRUE
chr8	70126837	G	A	ENST00000452400	ENSG00000140396	NCOA2	TRUE	TRUE
chr8	70126840	G	A	ENST00000452400	ENSG00000140396	NCOA2	TRUE	TRUE
chr8	70126852	G	A	ENST00000452400	ENSG00000140396	NCOA2	TRUE	TRUE
chr8	70126920	A	T	ENST00000452400	ENSG00000140396	NCOA2	TRUE	TRUE
chr8	70126927	G	A	ENST00000452400	ENSG00000140396	NCOA2	TRUE	TRUE
chr8	70126930	C	A	ENST00000452400	ENSG00000140396	NCOA2	TRUE	TRUE
chr8	70126933	T	A	ENST00000452400	ENSG00000140396	NCOA2	TRUE	TRUE
chr8	70126941	A	T	ENST00000452400	ENSG00000140396	NCOA2	TRUE	TRUE
chr8	70126948	G	A	ENST00000452400	ENSG00000140396	NCOA2	TRUE	TRUE
chr8	70126951	G	A	ENST00000452400	ENSG00000140396	NCOA2	TRUE	TRUE
chr8	70126954	G	A	ENST00000452400	ENSG00000140396	NCOA2	TRUE	TRUE
chr8	70126960	G	A	ENST00000452400	ENSG00000140396	NCOA2	TRUE	TRUE
chr8	70126963	G	A	ENST00000452400	ENSG00000140396	NCOA2	TRUE	TRUE
chr8	70126966	G	A	ENST00000452400	ENSG00000140396	NCOA2	TRUE	TRUE
chr8	70126969	G	A	ENST00000452400	ENSG00000140396	NCOA2	TRUE	TRUE
chr8	70126978	G	A	ENST00000452400	ENSG00000140396	NCOA2	TRUE	TRUE
chr8	70126981	T	A	ENST00000452400	ENSG00000140396	NCOA2	TRUE	TRUE
chr8	70126984	G	A	ENST00000452400	ENSG00000140396	NCOA2	TRUE	TRUE
chr8	70126987	G	A	ENST00000452400	ENSG00000140396	NCOA2	TRUE	TRUE
chr8	70126996	G	A	ENST00000452400	ENSG00000140396	NCOA2	TRUE	TRUE
chr8	70127008	C	A	ENST00000452400	ENSG00000140396	NCOA2	TRUE	TRUE
chr8	70127014	G	A	ENST00000452400	ENSG00000140396	NCOA2	TRUE	TRUE
chr8	70127017	T	A	ENST00000452400	ENSG00000140396	NCOA2	TRUE	TRUE
chr8	70127020	G	A	ENST00000452400	ENSG00000140396	NCOA2	TRUE	TRUE
chr8	70127032	G	A	ENST00000452400	ENSG00000140396	NCOA2	TRUE	TRUE
chr8	70127048	C	A	ENST00000452400	ENSG00000140396	NCOA2	TRUE	FALSE
chr8	70127048	C	G	ENST00000452400	ENSG00000140396	NCOA2	TRUE	FALSE
chr8	70127048	C	T	ENST00000452400	ENSG00000140396	NCOA2	TRUE	FALSE
chr8	70127049	T	A	ENST00000452400	ENSG00000140396	NCOA2	TRUE	FALSE
chr8	70127049	T	C	ENST00000452400	ENSG00000140396	NCOA2	TRUE	FALSE
chr8	70127049	T	G	ENST00000452400	ENSG00000140396	NCOA2	TRUE	FALSE
chr8	70128431	A	C	ENST00000452400	ENSG00000140396	NCOA2	TRUE	FALSE
chr8	70128431	A	G	ENST00000452400	ENSG00000140396	NCOA2	TRUE	FALSE
chr8	70128431	A	T	ENST00000452400	ENSG00000140396	NCOA2	TRUE	FALSE
chr8	70128432	C	A	ENST00000452400	ENSG00000140396	NCOA2	TRUE	FALSE
chr8	70128432	C	G	ENST00000452400	ENSG00000140396	NCOA2	TRUE	FALSE
chr8	70128432	C	T	ENST00000452400	ENSG00000140396	NCOA2	TRUE	FALSE
chr8	70128435	G	A	ENST00000452400	ENSG00000140396	NCOA2	TRUE	TRUE
chr8	70128447	C	A	ENST00000452400	ENSG00000140396	NCOA2	TRUE	TRUE
chr8	70128461	A	T	ENST00000452400	ENSG00000140396	NCOA2	TRUE	TRUE
chr8	70128489	G	A	ENST00000452400	ENSG00000140396	NCOA2	TRUE	TRUE
chr8	70128504	G	A	ENST00000452400	ENSG00000140396	NCOA2	TRUE	TRUE
chr8	70128511	C	A	ENST00000452400	ENSG00000140396	NCOA2	TRUE	FALSE
chr8	70128511	C	G	ENST00000452400	ENSG00000140396	NCOA2	TRUE	FALSE
chr8	70128511	C	T	ENST00000452400	ENSG00000140396	NCOA2	TRUE	FALSE
chr8	70128512	T	A	ENST00000452400	ENSG00000140396	NCOA2	TRUE	FALSE
chr8	70128512	T	C	ENST00000452400	ENSG00000140396	NCOA2	TRUE	FALSE
chr8	70128512	T	G	ENST00000452400	ENSG00000140396	NCOA2	TRUE	FALSE
chr8	70128700	A	C	ENST00000452400	ENSG00000140396	NCOA2	TRUE	FALSE
chr8	70128700	A	G	ENST00000452400	ENSG00000140396	NCOA2	TRUE	FALSE
chr8	70128700	A	T	ENST00000452400	ENSG00000140396	NCOA2	TRUE	FALSE
chr8	70128701	C	A	ENST00000452400	ENSG00000140396	NCOA2	TRUE	FALSE
chr8	70128701	C	G	ENST00000452400	ENSG00000140396	NCOA2	TRUE	FALSE
chr8	70128701	C	T	ENST00000452400	ENSG00000140396	NCOA2	TRUE	FALSE
chr8	70128704	G	A	ENST00000452400	ENSG00000140396	NCOA2	TRUE	TRUE
chr8	70128707	G	A	ENST00000452400	ENSG00000140396	NCOA2	TRUE	TRUE
chr8	70128713	G	A	ENST00000452400	ENSG00000140396	NCOA2	TRUE	TRUE
chr8	70128725	G	A	ENST00000452400	ENSG00000140396	NCOA2	TRUE	TRUE
chr8	70128731	G	A	ENST00000452400	ENSG00000140396	NCOA2	TRUE	TRUE
chr8	70128737	T	A	ENST00000452400	ENSG00000140396	NCOA2	TRUE	TRUE
chr8	70128743	G	A	ENST00000452400	ENSG00000140396	NCOA2	TRUE	TRUE
chr8	70128752	G	A	ENST00000452400	ENSG00000140396	NCOA2	TRUE	TRUE
chr8	70128758	G	A	ENST00000452400	ENSG00000140396	NCOA2	TRUE	TRUE
chr8	70128788	T	A	ENST00000452400	ENSG00000140396	NCOA2	TRUE	TRUE
chr8	70128794	G	A	ENST00000452400	ENSG00000140396	NCOA2	TRUE	TRUE
chr8	70128810	A	C	ENST00000452400	ENSG00000140396	NCOA2	TRUE	TRUE
chr8	70128810	A	T	ENST00000452400	ENSG00000140396	NCOA2	TRUE	TRUE
chr8	70128824	G	A	ENST00000452400	ENSG00000140396	NCOA2	TRUE	TRUE
chr8	70128827	C	A	ENST00000452400	ENSG00000140396	NCOA2	TRUE	TRUE
chr8	70128851	G	A	ENST00000452400	ENSG00000140396	NCOA2	TRUE	TRUE
chr8	70128861	A	C	ENST00000452400	ENSG00000140396	NCOA2	TRUE	TRUE
chr8	70128861	A	T	ENST00000452400	ENSG00000140396	NCOA2	TRUE	TRUE
chr8	70128872	G	A	ENST00000452400	ENSG00000140396	NCOA2	TRUE	TRUE
chr8	70128881	G	A	ENST00000452400	ENSG00000140396	NCOA2	TRUE	TRUE
chr8	70128887	G	A	ENST00000452400	ENSG00000140396	NCOA2	TRUE	TRUE
chr8	70128894	A	C	ENST00000452400	ENSG00000140396	NCOA2	TRUE	TRUE
chr8	70128894	A	T	ENST00000452400	ENSG00000140396	NCOA2	TRUE	TRUE
chr8	70128899	G	A	ENST00000452400	ENSG00000140396	NCOA2	TRUE	TRUE
chr8	70128902	G	A	ENST00000452400	ENSG00000140396	NCOA2	TRUE	TRUE
chr8	70128920	T	A	ENST00000452400	ENSG00000140396	NCOA2	TRUE	TRUE
chr8	70128923	G	A	ENST00000452400	ENSG00000140396	NCOA2	TRUE	TRUE
chr8	70128926	C	A	ENST00000452400	ENSG00000140396	NCOA2	TRUE	TRUE
chr8	70128947	G	A	ENST00000452400	ENSG00000140396	NCOA2	TRUE	TRUE
chr8	70128952	G	C	ENST00000452400	ENSG00000140396	NCOA2	TRUE	TRUE
chr8	70128952	G	T	ENST00000452400	ENSG00000140396	NCOA2	TRUE	TRUE
chr8	70128959	G	A	ENST00000452400	ENSG00000140396	NCOA2	TRUE	TRUE
chr8	70128962	C	A	ENST00000452400	ENSG00000140396	NCOA2	TRUE	TRUE
chr8	70128977	G	A	ENST00000452400	ENSG00000140396	NCOA2	TRUE	TRUE
chr8	70128981	C	A	ENST00000452400	ENSG00000140396	NCOA2	TRUE	FALSE
chr8	70128981	C	G	ENST00000452400	ENSG00000140396	NCOA2	TRUE	FALSE
chr8	70128981	C	T	ENST00000452400	ENSG00000140396	NCOA2	TRUE	FALSE
chr8	70128982	T	A	ENST00000452400	ENSG00000140396	NCOA2	TRUE	FALSE
chr8	70128982	T	C	ENST00000452400	ENSG00000140396	NCOA2	TRUE	FALSE
chr8	70128982	T	G	ENST00000452400	ENSG00000140396	NCOA2	TRUE	FALSE
chr8	70131835	A	C	ENST00000452400	ENSG00000140396	NCOA2	TRUE	FALSE
chr8	70131835	A	G	ENST00000452400	ENSG00000140396	NCOA2	TRUE	FALSE
chr8	70131835	A	T	ENST00000452400	ENSG00000140396	NCOA2	TRUE	FALSE
chr8	70131836	C	A	ENST00000452400	ENSG00000140396	NCOA2	TRUE	FALSE
chr8	70131836	C	G	ENST00000452400	ENSG00000140396	NCOA2	TRUE	FALSE
chr8	70131836	C	T	ENST00000452400	ENSG00000140396	NCOA2	TRUE	FALSE
chr8	70131839	G	A	ENST00000452400	ENSG00000140396	NCOA2	TRUE	TRUE
chr8	70131851	C	A	ENST00000452400	ENSG00000140396	NCOA2	TRUE	TRUE
chr8	70131860	C	A	ENST00000452400	ENSG00000140396	NCOA2	TRUE	TRUE
chr8	70131862	A	C	ENST00000452400	ENSG00000140396	NCOA2	TRUE	TRUE
chr8	70131862	A	T	ENST00000452400	ENSG00000140396	NCOA2	TRUE	TRUE
chr8	70131869	T	A	ENST00000452400	ENSG00000140396	NCOA2	TRUE	TRUE
chr8	70131878	C	A	ENST00000452400	ENSG00000140396	NCOA2	TRUE	TRUE
chr8	70131881	C	A	ENST00000452400	ENSG00000140396	NCOA2	TRUE	TRUE
chr8	70131901	A	T	ENST00000452400	ENSG00000140396	NCOA2	TRUE	TRUE
chr8	70131909	A	C	ENST00000452400	ENSG00000140396	NCOA2	TRUE	TRUE
chr8	70131909	A	T	ENST00000452400	ENSG00000140396	NCOA2	TRUE	TRUE
chr8	70131917	G	A	ENST00000452400	ENSG00000140396	NCOA2	TRUE	TRUE
chr8	70131932	C	A	ENST00000452400	ENSG00000140396	NCOA2	TRUE	TRUE
chr8	70131935	C	A	ENST00000452400	ENSG00000140396	NCOA2	TRUE	TRUE
chr8	70131950	C	A	ENST00000452400	ENSG00000140396	NCOA2	TRUE	TRUE
chr8	70131966	A	T	ENST00000452400	ENSG00000140396	NCOA2	TRUE	TRUE
chr8	70131973	A	T	ENST00000452400	ENSG00000140396	NCOA2	TRUE	TRUE
chr8	70132001	G	A	ENST00000452400	ENSG00000140396	NCOA2	TRUE	TRUE
chr8	70132003	C	A	ENST00000452400	ENSG00000140396	NCOA2	TRUE	FALSE
chr8	70132003	C	G	ENST00000452400	ENSG00000140396	NCOA2	TRUE	FALSE
chr8	70132003	C	T	ENST00000452400	ENSG00000140396	NCOA2	TRUE	FALSE
chr8	70132004	T	A	ENST00000452400	ENSG00000140396	NCOA2	TRUE	FALSE
chr8	70132004	T	C	ENST00000452400	ENSG00000140396	NCOA2	TRUE	FALSE
chr8	70132004	T	G	ENST00000452400	ENSG00000140396	NCOA2	TRUE	FALSE
chr8	70138201	A	C	ENST00000452400	ENSG00000140396	NCOA2	TRUE	FALSE
chr8	70138201	A	G	ENST00000452400	ENSG00000140396	NCOA2	FALSE	FALSE
chr8	70138201	A	T	ENST00000452400	ENSG00000140396	NCOA2	TRUE	FALSE
chr8	70138202	C	A	ENST00000452400	ENSG00000140396	NCOA2	TRUE	FALSE
chr8	70138202	C	G	ENST00000452400	ENSG00000140396	NCOA2	TRUE	FALSE
chr8	70138202	C	T	ENST00000452400	ENSG00000140396	NCOA2	TRUE	FALSE
chr8	70138210	G	A	ENST00000452400	ENSG00000140396	NCOA2	TRUE	TRUE
chr8	70138228	G	A	ENST00000452400	ENSG00000140396	NCOA2	TRUE	TRUE
chr8	70138249	C	A	ENST00000452400	ENSG00000140396	NCOA2	TRUE	TRUE
chr8	70138253	C	T	ENST00000452400	ENSG00000140396	NCOA2	TRUE	TRUE
chr8	70138254	C	T	ENST00000452400	ENSG00000140396	NCOA2	TRUE	TRUE
chr8	70138267	G	A	ENST00000452400	ENSG00000140396	NCOA2	TRUE	TRUE
chr8	70138282	G	A	ENST00000452400	ENSG00000140396	NCOA2	TRUE	TRUE
chr8	70138285	G	A	ENST00000452400	ENSG00000140396	NCOA2	TRUE	TRUE
chr8	70138288	G	A	ENST00000452400	ENSG00000140396	NCOA2	TRUE	TRUE
chr8	70138292	A	C	ENST00000452400	ENSG00000140396	NCOA2	TRUE	TRUE
chr8	70138292	A	T	ENST00000452400	ENSG00000140396	NCOA2	TRUE	TRUE
chr8	70138297	G	A	ENST00000452400	ENSG00000140396	NCOA2	TRUE	TRUE
chr8	70138303	C	A	ENST00000452400	ENSG00000140396	NCOA2	TRUE	TRUE
chr8	70138318	C	A	ENST00000452400	ENSG00000140396	NCOA2	TRUE	TRUE
chr8	70138320	A	C	ENST00000452400	ENSG00000140396	NCOA2	TRUE	TRUE
chr8	70138320	A	T	ENST00000452400	ENSG00000140396	NCOA2	TRUE	TRUE
chr8	70138324	C	A	ENST00000452400	ENSG00000140396	NCOA2	TRUE	TRUE
chr8	70138333	C	A	ENST00000452400	ENSG00000140396	NCOA2	TRUE	FALSE
chr8	70138333	C	G	ENST00000452400	ENSG00000140396	NCOA2	TRUE	FALSE
chr8	70138333	C	T	ENST00000452400	ENSG00000140396	NCOA2	TRUE	FALSE
chr8	70138334	T	A	ENST00000452400	ENSG00000140396	NCOA2	TRUE	FALSE
chr8	70138334	T	C	ENST00000452400	ENSG00000140396	NCOA2	TRUE	FALSE
chr8	70138334	T	G	ENST00000452400	ENSG00000140396	NCOA2	TRUE	FALSE
chr8	70141182	A	C	ENST00000452400	ENSG00000140396	NCOA2	TRUE	FALSE
chr8	70141182	A	G	ENST00000452400	ENSG00000140396	NCOA2	TRUE	FALSE
chr8	70141182	A	T	ENST00000452400	ENSG00000140396	NCOA2	TRUE	FALSE
chr8	70141183	C	A	ENST00000452400	ENSG00000140396	NCOA2	TRUE	FALSE
chr8	70141183	C	G	ENST00000452400	ENSG00000140396	NCOA2	TRUE	FALSE
chr8	70141183	C	T	ENST00000452400	ENSG00000140396	NCOA2	TRUE	FALSE
chr8	70141199	G	A	ENST00000452400	ENSG00000140396	NCOA2	TRUE	TRUE
chr8	70141205	G	A	ENST00000452400	ENSG00000140396	NCOA2	TRUE	TRUE
chr8	70141214	G	A	ENST00000452400	ENSG00000140396	NCOA2	TRUE	TRUE
chr8	70141217	T	A	ENST00000452400	ENSG00000140396	NCOA2	TRUE	TRUE
chr8	70141220	G	A	ENST00000452400	ENSG00000140396	NCOA2	TRUE	TRUE
chr8	70141229	G	A	ENST00000452400	ENSG00000140396	NCOA2	TRUE	TRUE
chr8	70141280	C	A	ENST00000452400	ENSG00000140396	NCOA2	TRUE	TRUE
chr8	70141283	G	A	ENST00000452400	ENSG00000140396	NCOA2	TRUE	TRUE
chr8	70141317	A	T	ENST00000452400	ENSG00000140396	NCOA2	TRUE	TRUE
chr8	70141328	T	A	ENST00000452400	ENSG00000140396	NCOA2	TRUE	TRUE
chr8	70141336	G	T	ENST00000452400	ENSG00000140396	NCOA2	TRUE	TRUE
chr8	70141343	G	A	ENST00000452400	ENSG00000140396	NCOA2	TRUE	TRUE
chr8	70141350	C	T	ENST00000452400	ENSG00000140396	NCOA2	TRUE	TRUE
chr8	70141351	C	T	ENST00000452400	ENSG00000140396	NCOA2	TRUE	TRUE
chr8	70141355	C	A	ENST00000452400	ENSG00000140396	NCOA2	TRUE	TRUE
chr8	70141358	C	A	ENST00000452400	ENSG00000140396	NCOA2	TRUE	TRUE
chr8	70141400	C	A	ENST00000452400	ENSG00000140396	NCOA2	TRUE	FALSE
chr8	70141400	C	G	ENST00000452400	ENSG00000140396	NCOA2	TRUE	FALSE
chr8	70141400	C	T	ENST00000452400	ENSG00000140396	NCOA2	TRUE	FALSE
chr8	70141401	T	A	ENST00000452400	ENSG00000140396	NCOA2	TRUE	FALSE
chr8	70141401	T	C	ENST00000452400	ENSG00000140396	NCOA2	TRUE	FALSE
chr8	70141401	T	G	ENST00000452400	ENSG00000140396	NCOA2	TRUE	FALSE
chr8	70144640	A	C	ENST00000452400	ENSG00000140396	NCOA2	TRUE	FALSE
chr8	70144640	A	G	ENST00000452400	ENSG00000140396	NCOA2	TRUE	FALSE
chr8	70144640	A	T	ENST00000452400	ENSG00000140396	NCOA2	TRUE	FALSE
chr8	70144641	C	A	ENST00000452400	ENSG00000140396	NCOA2	TRUE	FALSE
chr8	70144641	C	G	ENST00000452400	ENSG00000140396	NCOA2	TRUE	FALSE
chr8	70144641	C	T	ENST00000452400	ENSG00000140396	NCOA2	TRUE	FALSE
chr8	70144642	C	A	ENST00000452400	ENSG00000140396	NCOA2	TRUE	TRUE
chr8	70144659	A	C	ENST00000452400	ENSG00000140396	NCOA2	TRUE	TRUE
chr8	70144659	A	T	ENST00000452400	ENSG00000140396	NCOA2	TRUE	TRUE
chr8	70144666	C	A	ENST00000452400	ENSG00000140396	NCOA2	TRUE	TRUE
chr8	70144669	G	A	ENST00000452400	ENSG00000140396	NCOA2	TRUE	TRUE
chr8	70144675	C	A	ENST00000452400	ENSG00000140396	NCOA2	TRUE	TRUE
chr8	70144687	G	A	ENST00000452400	ENSG00000140396	NCOA2	TRUE	TRUE
chr8	70144702	C	A	ENST00000452400	ENSG00000140396	NCOA2	TRUE	TRUE
chr8	70144708	G	A	ENST00000452400	ENSG00000140396	NCOA2	TRUE	TRUE
chr8	70144719	G	C	ENST00000452400	ENSG00000140396	NCOA2	TRUE	TRUE
chr8	70144719	G	T	ENST00000452400	ENSG00000140396	NCOA2	TRUE	TRUE
chr8	70144721	G	C	ENST00000452400	ENSG00000140396	NCOA2	TRUE	TRUE
chr8	70144721	G	T	ENST00000452400	ENSG00000140396	NCOA2	TRUE	TRUE
chr8	70144738	T	A	ENST00000452400	ENSG00000140396	NCOA2	TRUE	TRUE
chr8	70144756	C	A	ENST00000452400	ENSG00000140396	NCOA2	TRUE	TRUE
chr8	70144774	G	A	ENST00000452400	ENSG00000140396	NCOA2	TRUE	TRUE
chr8	70144776	A	T	ENST00000452400	ENSG00000140396	NCOA2	TRUE	TRUE
chr8	70144794	A	C	ENST00000452400	ENSG00000140396	NCOA2	TRUE	TRUE
chr8	70144794	A	T	ENST00000452400	ENSG00000140396	NCOA2	TRUE	TRUE
chr8	70144801	G	A	ENST00000452400	ENSG00000140396	NCOA2	TRUE	TRUE
chr8	70144809	A	T	ENST00000452400	ENSG00000140396	NCOA2	TRUE	TRUE
chr8	70144812	A	C	ENST00000452400	ENSG00000140396	NCOA2	TRUE	TRUE
chr8	70144812	A	T	ENST00000452400	ENSG00000140396	NCOA2	TRUE	TRUE
chr8	70144825	G	A	ENST00000452400	ENSG00000140396	NCOA2	TRUE	TRUE
chr8	70144834	G	A	ENST00000452400	ENSG00000140396	NCOA2	TRUE	TRUE
chr8	70144849	C	A	ENST00000452400	ENSG00000140396	NCOA2	TRUE	FALSE
chr8	70144849	C	G	ENST00000452400	ENSG00000140396	NCOA2	TRUE	FALSE
chr8	70144849	C	T	ENST00000452400	ENSG00000140396	NCOA2	TRUE	FALSE
chr8	70144850	T	A	ENST00000452400	ENSG00000140396	NCOA2	TRUE	FALSE
chr8	70144850	T	C	ENST00000452400	ENSG00000140396	NCOA2	TRUE	FALSE
chr8	70144850	T	G	ENST00000452400	ENSG00000140396	NCOA2	TRUE	FALSE
chr8	70148271	A	C	ENST00000452400	ENSG00000140396	NCOA2	TRUE	FALSE
chr8	70148271	A	G	ENST00000452400	ENSG00000140396	NCOA2	TRUE	FALSE
chr8	70148271	A	T	ENST00000452400	ENSG00000140396	NCOA2	TRUE	FALSE
chr8	70148272	C	A	ENST00000452400	ENSG00000140396	NCOA2	TRUE	FALSE
chr8	70148272	C	G	ENST00000452400	ENSG00000140396	NCOA2	TRUE	FALSE
chr8	70148272	C	T	ENST00000452400	ENSG00000140396	NCOA2	TRUE	FALSE
chr8	70148279	G	A	ENST00000452400	ENSG00000140396	NCOA2	TRUE	TRUE
chr8	70148281	G	C	ENST00000452400	ENSG00000140396	NCOA2	TRUE	TRUE
chr8	70148281	G	T	ENST00000452400	ENSG00000140396	NCOA2	TRUE	TRUE
chr8	70148288	G	A	ENST00000452400	ENSG00000140396	NCOA2	TRUE	TRUE
chr8	70148300	T	A	ENST00000452400	ENSG00000140396	NCOA2	TRUE	TRUE
chr8	70148303	G	A	ENST00000452400	ENSG00000140396	NCOA2	TRUE	TRUE
chr8	70148309	C	A	ENST00000452400	ENSG00000140396	NCOA2	TRUE	TRUE
chr8	70148333	C	A	ENST00000452400	ENSG00000140396	NCOA2	TRUE	TRUE
chr8	70148345	G	A	ENST00000452400	ENSG00000140396	NCOA2	TRUE	TRUE
chr8	70148369	G	A	ENST00000452400	ENSG00000140396	NCOA2	TRUE	TRUE
chr8	70148372	T	A	ENST00000452400	ENSG00000140396	NCOA2	TRUE	TRUE
chr8	70148380	G	C	ENST00000452400	ENSG00000140396	NCOA2	TRUE	TRUE
chr8	70148380	G	T	ENST00000452400	ENSG00000140396	NCOA2	TRUE	TRUE
chr8	70148384	C	A	ENST00000452400	ENSG00000140396	NCOA2	TRUE	TRUE
chr8	70148420	G	A	ENST00000452400	ENSG00000140396	NCOA2	TRUE	TRUE
chr8	70148425	A	C	ENST00000452400	ENSG00000140396	NCOA2	TRUE	TRUE
chr8	70148425	A	T	ENST00000452400	ENSG00000140396	NCOA2	TRUE	TRUE
chr8	70148429	G	A	ENST00000452400	ENSG00000140396	NCOA2	TRUE	TRUE
chr8	70148438	G	A	ENST00000452400	ENSG00000140396	NCOA2	TRUE	TRUE
chr8	70148440	A	T	ENST00000452400	ENSG00000140396	NCOA2	TRUE	TRUE
chr8	70148449	A	T	ENST00000452400	ENSG00000140396	NCOA2	TRUE	TRUE
chr8	70148456	C	A	ENST00000452400	ENSG00000140396	NCOA2	TRUE	TRUE
chr8	70148459	C	A	ENST00000452400	ENSG00000140396	NCOA2	TRUE	TRUE
chr8	70148461	A	T	ENST00000452400	ENSG00000140396	NCOA2	TRUE	TRUE
chr8	70148474	C	A	ENST00000452400	ENSG00000140396	NCOA2	TRUE	TRUE
chr8	70148484	C	A	ENST00000452400	ENSG00000140396	NCOA2	TRUE	FALSE
chr8	70148484	C	G	ENST00000452400	ENSG00000140396	NCOA2	TRUE	FALSE
chr8	70148484	C	T	ENST00000452400	ENSG00000140396	NCOA2	TRUE	FALSE
chr8	70148485	T	A	ENST00000452400	ENSG00000140396	NCOA2	TRUE	FALSE
chr8	70148485	T	C	ENST00000452400	ENSG00000140396	NCOA2	TRUE	FALSE
chr8	70148485	T	G	ENST00000452400	ENSG00000140396	NCOA2	TRUE	FALSE
chr8	70155969	A	C	ENST00000452400	ENSG00000140396	NCOA2	TRUE	FALSE
chr8	70155969	A	G	ENST00000452400	ENSG00000140396	NCOA2	FALSE	FALSE
chr8	70155969	A	T	ENST00000452400	ENSG00000140396	NCOA2	TRUE	FALSE
chr8	70155970	C	A	ENST00000452400	ENSG00000140396	NCOA2	TRUE	FALSE
chr8	70155970	C	G	ENST00000452400	ENSG00000140396	NCOA2	TRUE	FALSE
chr8	70155970	C	T	ENST00000452400	ENSG00000140396	NCOA2	TRUE	FALSE
chr8	70155973	G	A	ENST00000452400	ENSG00000140396	NCOA2	TRUE	TRUE
chr8	70155985	C	A	ENST00000452400	ENSG00000140396	NCOA2	TRUE	TRUE
chr8	70155997	C	A	ENST00000452400	ENSG00000140396	NCOA2	TRUE	TRUE
chr8	70156000	C	A	ENST00000452400	ENSG00000140396	NCOA2	TRUE	TRUE
chr8	70156003	T	A	ENST00000452400	ENSG00000140396	NCOA2	TRUE	TRUE
chr8	70156006	C	A	ENST00000452400	ENSG00000140396	NCOA2	TRUE	TRUE
chr8	70156012	T	A	ENST00000452400	ENSG00000140396	NCOA2	TRUE	TRUE
chr8	70156023	A	C	ENST00000452400	ENSG00000140396	NCOA2	TRUE	TRUE
chr8	70156023	A	T	ENST00000452400	ENSG00000140396	NCOA2	TRUE	TRUE
chr8	70156027	T	A	ENST00000452400	ENSG00000140396	NCOA2	TRUE	TRUE
chr8	70156051	T	A	ENST00000452400	ENSG00000140396	NCOA2	TRUE	TRUE
chr8	70156063	T	A	ENST00000452400	ENSG00000140396	NCOA2	TRUE	TRUE
chr8	70156066	C	A	ENST00000452400	ENSG00000140396	NCOA2	TRUE	TRUE
chr8	70156072	T	A	ENST00000452400	ENSG00000140396	NCOA2	TRUE	TRUE
chr8	70156084	C	A	ENST00000452400	ENSG00000140396	NCOA2	TRUE	TRUE
chr8	70156089	A	C	ENST00000452400	ENSG00000140396	NCOA2	TRUE	TRUE
chr8	70156089	A	T	ENST00000452400	ENSG00000140396	NCOA2	TRUE	TRUE
chr8	70156102	T	A	ENST00000452400	ENSG00000140396	NCOA2	TRUE	TRUE
chr8	70156114	T	A	ENST00000452400	ENSG00000140396	NCOA2	TRUE	TRUE
chr8	70156122	A	T	ENST00000452400	ENSG00000140396	NCOA2	TRUE	TRUE
chr8	70156124	A	C	ENST00000452400	ENSG00000140396	NCOA2	TRUE	TRUE
chr8	70156124	A	T	ENST00000452400	ENSG00000140396	NCOA2	TRUE	TRUE
chr8	70156144	C	A	ENST00000452400	ENSG00000140396	NCOA2	TRUE	TRUE
chr8	70156147	T	A	ENST00000452400	ENSG00000140396	NCOA2	TRUE	TRUE
chr8	70156150	T	A	ENST00000452400	ENSG00000140396	NCOA2	TRUE	TRUE
chr8	70156153	T	A	ENST00000452400	ENSG00000140396	NCOA2	TRUE	TRUE
chr8	70156168	C	A	ENST00000452400	ENSG00000140396	NCOA2	TRUE	TRUE
chr8	70156171	G	A	ENST00000452400	ENSG00000140396	NCOA2	TRUE	TRUE
chr8	70156174	T	A	ENST00000452400	ENSG00000140396	NCOA2	TRUE	TRUE
chr8	70156186	C	A	ENST00000452400	ENSG00000140396	NCOA2	TRUE	TRUE
chr8	70156188	G	C	ENST00000452400	ENSG00000140396	NCOA2	TRUE	TRUE
chr8	70156188	G	T	ENST00000452400	ENSG00000140396	NCOA2	TRUE	TRUE
chr8	70156192	C	A	ENST00000452400	ENSG00000140396	NCOA2	TRUE	TRUE
chr8	70156213	C	A	ENST00000452400	ENSG00000140396	NCOA2	TRUE	TRUE
chr8	70156216	G	A	ENST00000452400	ENSG00000140396	NCOA2	TRUE	TRUE
chr8	70156228	T	A	ENST00000452400	ENSG00000140396	NCOA2	TRUE	TRUE
chr8	70156240	C	A	ENST00000452400	ENSG00000140396	NCOA2	TRUE	TRUE
chr8	70156248	A	C	ENST00000452400	ENSG00000140396	NCOA2	TRUE	TRUE
chr8	70156248	A	T	ENST00000452400	ENSG00000140396	NCOA2	TRUE	TRUE
chr8	70156252	T	A	ENST00000452400	ENSG00000140396	NCOA2	TRUE	TRUE
chr8	70156257	A	T	ENST00000452400	ENSG00000140396	NCOA2	TRUE	TRUE
chr8	70156282	G	A	ENST00000452400	ENSG00000140396	NCOA2	TRUE	TRUE
chr8	70156284	A	T	ENST00000452400	ENSG00000140396	NCOA2	TRUE	TRUE
chr8	70156291	T	A	ENST00000452400	ENSG00000140396	NCOA2	TRUE	TRUE
chr8	70156296	A	T	ENST00000452400	ENSG00000140396	NCOA2	TRUE	TRUE
chr8	70156303	T	A	ENST00000452400	ENSG00000140396	NCOA2	TRUE	TRUE
chr8	70156309	T	A	ENST00000452400	ENSG00000140396	NCOA2	TRUE	TRUE
chr8	70156312	C	A	ENST00000452400	ENSG00000140396	NCOA2	TRUE	TRUE
chr8	70156315	T	A	ENST00000452400	ENSG00000140396	NCOA2	TRUE	TRUE
chr8	70156320	G	T	ENST00000452400	ENSG00000140396	NCOA2	TRUE	TRUE
chr8	70156327	C	A	ENST00000452400	ENSG00000140396	NCOA2	TRUE	TRUE
chr8	70156350	A	T	ENST00000452400	ENSG00000140396	NCOA2	TRUE	TRUE
chr8	70156369	T	A	ENST00000452400	ENSG00000140396	NCOA2	TRUE	TRUE
chr8	70156380	G	T	ENST00000452400	ENSG00000140396	NCOA2	TRUE	TRUE
chr8	70156383	A	T	ENST00000452400	ENSG00000140396	NCOA2	TRUE	TRUE
chr8	70156395	A	C	ENST00000452400	ENSG00000140396	NCOA2	TRUE	TRUE
chr8	70156395	A	T	ENST00000452400	ENSG00000140396	NCOA2	TRUE	TRUE
chr8	70156401	G	T	ENST00000452400	ENSG00000140396	NCOA2	TRUE	TRUE
chr8	70156408	C	A	ENST00000452400	ENSG00000140396	NCOA2	TRUE	TRUE
chr8	70156414	G	A	ENST00000452400	ENSG00000140396	NCOA2	TRUE	TRUE
chr8	70156423	T	A	ENST00000452400	ENSG00000140396	NCOA2	TRUE	TRUE
chr8	70156438	G	A	ENST00000452400	ENSG00000140396	NCOA2	TRUE	TRUE
chr8	70156447	T	A	ENST00000452400	ENSG00000140396	NCOA2	TRUE	TRUE
chr8	70156453	G	A	ENST00000452400	ENSG00000140396	NCOA2	TRUE	TRUE
chr8	70156459	T	A	ENST00000452400	ENSG00000140396	NCOA2	TRUE	TRUE
chr8	70156474	T	A	ENST00000452400	ENSG00000140396	NCOA2	TRUE	TRUE
chr8	70156480	G	A	ENST00000452400	ENSG00000140396	NCOA2	TRUE	TRUE
chr8	70156492	T	A	ENST00000452400	ENSG00000140396	NCOA2	TRUE	TRUE
chr8	70156495	C	A	ENST00000452400	ENSG00000140396	NCOA2	TRUE	TRUE
chr8	70156534	C	A	ENST00000452400	ENSG00000140396	NCOA2	TRUE	TRUE
chr8	70156537	T	A	ENST00000452400	ENSG00000140396	NCOA2	TRUE	TRUE
chr8	70156540	G	A	ENST00000452400	ENSG00000140396	NCOA2	TRUE	TRUE
chr8	70156543	C	A	ENST00000452400	ENSG00000140396	NCOA2	TRUE	TRUE
chr8	70156546	C	A	ENST00000452400	ENSG00000140396	NCOA2	TRUE	TRUE
chr8	70156553	G	T	ENST00000452400	ENSG00000140396	NCOA2	TRUE	TRUE
chr8	70156564	C	A	ENST00000452400	ENSG00000140396	NCOA2	TRUE	TRUE
chr8	70156570	G	A	ENST00000452400	ENSG00000140396	NCOA2	TRUE	TRUE
chr8	70156573	C	A	ENST00000452400	ENSG00000140396	NCOA2	TRUE	TRUE
chr8	70156585	C	A	ENST00000452400	ENSG00000140396	NCOA2	TRUE	TRUE
chr8	70156594	C	A	ENST00000452400	ENSG00000140396	NCOA2	TRUE	TRUE
chr8	70156598	A	C	ENST00000452400	ENSG00000140396	NCOA2	TRUE	TRUE
chr8	70156598	A	T	ENST00000452400	ENSG00000140396	NCOA2	TRUE	TRUE
chr8	70156606	C	A	ENST00000452400	ENSG00000140396	NCOA2	TRUE	TRUE
chr8	70156610	A	T	ENST00000452400	ENSG00000140396	NCOA2	TRUE	TRUE
chr8	70156618	T	A	ENST00000452400	ENSG00000140396	NCOA2	TRUE	TRUE
chr8	70156620	G	C	ENST00000452400	ENSG00000140396	NCOA2	TRUE	TRUE
chr8	70156620	G	T	ENST00000452400	ENSG00000140396	NCOA2	TRUE	TRUE
chr8	70156626	A	T	ENST00000452400	ENSG00000140396	NCOA2	TRUE	TRUE
chr8	70156633	C	A	ENST00000452400	ENSG00000140396	NCOA2	TRUE	TRUE
chr8	70156639	T	A	ENST00000452400	ENSG00000140396	NCOA2	TRUE	TRUE
chr8	70156678	G	A	ENST00000452400	ENSG00000140396	NCOA2	TRUE	TRUE
chr8	70156680	A	T	ENST00000452400	ENSG00000140396	NCOA2	TRUE	TRUE
chr8	70156693	T	A	ENST00000452400	ENSG00000140396	NCOA2	TRUE	TRUE
chr8	70156704	G	C	ENST00000452400	ENSG00000140396	NCOA2	TRUE	TRUE
chr8	70156704	G	T	ENST00000452400	ENSG00000140396	NCOA2	TRUE	TRUE
chr8	70156710	A	T	ENST00000452400	ENSG00000140396	NCOA2	TRUE	TRUE
chr8	70156713	G	T	ENST00000452400	ENSG00000140396	NCOA2	TRUE	TRUE
chr8	70156716	G	C	ENST00000452400	ENSG00000140396	NCOA2	TRUE	TRUE
chr8	70156716	G	T	ENST00000452400	ENSG00000140396	NCOA2	TRUE	TRUE
chr8	70156722	A	C	ENST00000452400	ENSG00000140396	NCOA2	TRUE	TRUE
chr8	70156722	A	T	ENST00000452400	ENSG00000140396	NCOA2	TRUE	TRUE
chr8	70156725	G	C	ENST00000452400	ENSG00000140396	NCOA2	TRUE	TRUE
chr8	70156725	G	T	ENST00000452400	ENSG00000140396	NCOA2	TRUE	TRUE
chr8	70156741	C	A	ENST00000452400	ENSG00000140396	NCOA2	TRUE	TRUE
chr8	70156753	G	A	ENST00000452400	ENSG00000140396	NCOA2	TRUE	TRUE
chr8	70156778	A	C	ENST00000452400	ENSG00000140396	NCOA2	TRUE	TRUE
chr8	70156778	A	T	ENST00000452400	ENSG00000140396	NCOA2	TRUE	TRUE
chr8	70156795	C	A	ENST00000452400	ENSG00000140396	NCOA2	TRUE	TRUE
chr8	70156805	G	T	ENST00000452400	ENSG00000140396	NCOA2	TRUE	TRUE
chr8	70156813	C	A	ENST00000452400	ENSG00000140396	NCOA2	TRUE	TRUE
chr8	70156827	A	T	ENST00000452400	ENSG00000140396	NCOA2	TRUE	TRUE
chr8	70156834	C	A	ENST00000452400	ENSG00000140396	NCOA2	TRUE	TRUE
chr8	70156849	G	A	ENST00000452400	ENSG00000140396	NCOA2	TRUE	TRUE
chr8	70156864	G	A	ENST00000452400	ENSG00000140396	NCOA2	TRUE	TRUE
chr8	70156882	C	A	ENST00000452400	ENSG00000140396	NCOA2	TRUE	TRUE
chr8	70156905	G	C	ENST00000452400	ENSG00000140396	NCOA2	TRUE	TRUE
chr8	70156905	G	T	ENST00000452400	ENSG00000140396	NCOA2	TRUE	TRUE
chr8	70156924	G	A	ENST00000452400	ENSG00000140396	NCOA2	TRUE	TRUE
chr8	70156927	C	A	ENST00000452400	ENSG00000140396	NCOA2	TRUE	TRUE
chr8	70156951	G	A	ENST00000452400	ENSG00000140396	NCOA2	TRUE	TRUE
chr8	70156953	G	C	ENST00000452400	ENSG00000140396	NCOA2	TRUE	TRUE
chr8	70156953	G	T	ENST00000452400	ENSG00000140396	NCOA2	TRUE	TRUE
chr8	70156969	T	A	ENST00000452400	ENSG00000140396	NCOA2	TRUE	TRUE
chr8	70156976	A	C	ENST00000452400	ENSG00000140396	NCOA2	TRUE	TRUE
chr8	70156976	A	T	ENST00000452400	ENSG00000140396	NCOA2	TRUE	TRUE
chr8	70156990	G	A	ENST00000452400	ENSG00000140396	NCOA2	TRUE	TRUE
chr8	70157005	G	A	ENST00000452400	ENSG00000140396	NCOA2	TRUE	TRUE
chr8	70157013	G	C	ENST00000452400	ENSG00000140396	NCOA2	TRUE	TRUE
chr8	70157013	G	T	ENST00000452400	ENSG00000140396	NCOA2	TRUE	TRUE
chr8	70157029	C	A	ENST00000452400	ENSG00000140396	NCOA2	TRUE	TRUE
chr8	70157068	G	A	ENST00000452400	ENSG00000140396	NCOA2	TRUE	TRUE
chr8	70157071	C	A	ENST00000452400	ENSG00000140396	NCOA2	TRUE	TRUE
chr8	70157074	T	A	ENST00000452400	ENSG00000140396	NCOA2	TRUE	TRUE
chr8	70157122	G	A	ENST00000452400	ENSG00000140396	NCOA2	TRUE	TRUE
chr8	70157138	G	T	ENST00000452400	ENSG00000140396	NCOA2	TRUE	TRUE
chr8	70157149	G	A	ENST00000452400	ENSG00000140396	NCOA2	TRUE	TRUE
chr8	70157188	T	A	ENST00000452400	ENSG00000140396	NCOA2	TRUE	TRUE
chr8	70157200	G	A	ENST00000452400	ENSG00000140396	NCOA2	TRUE	TRUE
chr8	70157203	C	A	ENST00000452400	ENSG00000140396	NCOA2	TRUE	TRUE
chr8	70157225	A	T	ENST00000452400	ENSG00000140396	NCOA2	TRUE	TRUE
chr8	70157236	G	A	ENST00000452400	ENSG00000140396	NCOA2	TRUE	TRUE
chr8	70157239	C	A	ENST00000452400	ENSG00000140396	NCOA2	TRUE	TRUE
chr8	70157241	C	A	ENST00000452400	ENSG00000140396	NCOA2	TRUE	FALSE
chr8	70157241	C	G	ENST00000452400	ENSG00000140396	NCOA2	TRUE	FALSE
chr8	70157241	C	T	ENST00000452400	ENSG00000140396	NCOA2	TRUE	FALSE
chr8	70157242	T	A	ENST00000452400	ENSG00000140396	NCOA2	TRUE	FALSE
chr8	70157242	T	C	ENST00000452400	ENSG00000140396	NCOA2	TRUE	FALSE
chr8	70157242	T	G	ENST00000452400	ENSG00000140396	NCOA2	TRUE	FALSE
chr8	70159503	A	C	ENST00000452400	ENSG00000140396	NCOA2	TRUE	FALSE
chr8	70159503	A	G	ENST00000452400	ENSG00000140396	NCOA2	TRUE	FALSE
chr8	70159503	A	T	ENST00000452400	ENSG00000140396	NCOA2	TRUE	FALSE
chr8	70159504	C	A	ENST00000452400	ENSG00000140396	NCOA2	TRUE	FALSE
chr8	70159504	C	G	ENST00000452400	ENSG00000140396	NCOA2	TRUE	FALSE
chr8	70159504	C	T	ENST00000452400	ENSG00000140396	NCOA2	TRUE	FALSE
chr8	70159506	T	A	ENST00000452400	ENSG00000140396	NCOA2	TRUE	TRUE
chr8	70159520	A	C	ENST00000452400	ENSG00000140396	NCOA2	TRUE	TRUE
chr8	70159520	A	T	ENST00000452400	ENSG00000140396	NCOA2	TRUE	TRUE
chr8	70159536	G	A	ENST00000452400	ENSG00000140396	NCOA2	TRUE	TRUE
chr8	70159542	C	A	ENST00000452400	ENSG00000140396	NCOA2	TRUE	TRUE
chr8	70159554	G	A	ENST00000452400	ENSG00000140396	NCOA2	TRUE	TRUE
chr8	70159569	T	A	ENST00000452400	ENSG00000140396	NCOA2	TRUE	TRUE
chr8	70159575	T	A	ENST00000452400	ENSG00000140396	NCOA2	TRUE	TRUE
chr8	70159581	G	A	ENST00000452400	ENSG00000140396	NCOA2	TRUE	TRUE
chr8	70159607	A	T	ENST00000452400	ENSG00000140396	NCOA2	TRUE	TRUE
chr8	70159618	A	C	ENST00000452400	ENSG00000140396	NCOA2	TRUE	TRUE
chr8	70159618	A	T	ENST00000452400	ENSG00000140396	NCOA2	TRUE	TRUE
chr8	70159626	G	A	ENST00000452400	ENSG00000140396	NCOA2	TRUE	TRUE
chr8	70159637	A	T	ENST00000452400	ENSG00000140396	NCOA2	TRUE	TRUE
chr8	70159641	C	A	ENST00000452400	ENSG00000140396	NCOA2	TRUE	TRUE
chr8	70159644	G	A	ENST00000452400	ENSG00000140396	NCOA2	TRUE	TRUE
chr8	70159647	T	A	ENST00000452400	ENSG00000140396	NCOA2	TRUE	TRUE
chr8	70159653	C	A	ENST00000452400	ENSG00000140396	NCOA2	TRUE	FALSE
chr8	70159653	C	G	ENST00000452400	ENSG00000140396	NCOA2	TRUE	FALSE
chr8	70159653	C	T	ENST00000452400	ENSG00000140396	NCOA2	TRUE	FALSE
chr8	70159654	T	A	ENST00000452400	ENSG00000140396	NCOA2	TRUE	FALSE
chr8	70159654	T	C	ENST00000452400	ENSG00000140396	NCOA2	TRUE	FALSE
chr8	70159654	T	G	ENST00000452400	ENSG00000140396	NCOA2	TRUE	FALSE
chr8	70162709	A	C	ENST00000452400	ENSG00000140396	NCOA2	TRUE	FALSE
chr8	70162709	A	G	ENST00000452400	ENSG00000140396	NCOA2	FALSE	FALSE
chr8	70162709	A	T	ENST00000452400	ENSG00000140396	NCOA2	TRUE	FALSE
chr8	70162710	C	A	ENST00000452400	ENSG00000140396	NCOA2	TRUE	FALSE
chr8	70162710	C	G	ENST00000452400	ENSG00000140396	NCOA2	TRUE	FALSE
chr8	70162710	C	T	ENST00000452400	ENSG00000140396	NCOA2	TRUE	FALSE
chr8	70162714	C	A	ENST00000452400	ENSG00000140396	NCOA2	TRUE	TRUE
chr8	70162729	T	A	ENST00000452400	ENSG00000140396	NCOA2	TRUE	TRUE
chr8	70162733	A	C	ENST00000452400	ENSG00000140396	NCOA2	TRUE	TRUE
chr8	70162733	A	T	ENST00000452400	ENSG00000140396	NCOA2	TRUE	TRUE
chr8	70162747	C	A	ENST00000452400	ENSG00000140396	NCOA2	TRUE	TRUE
chr8	70162750	C	A	ENST00000452400	ENSG00000140396	NCOA2	TRUE	TRUE
chr8	70162753	C	A	ENST00000452400	ENSG00000140396	NCOA2	TRUE	TRUE
chr8	70162759	G	A	ENST00000452400	ENSG00000140396	NCOA2	TRUE	TRUE
chr8	70162771	T	A	ENST00000452400	ENSG00000140396	NCOA2	TRUE	TRUE
chr8	70162774	G	A	ENST00000452400	ENSG00000140396	NCOA2	TRUE	TRUE
chr8	70162778	A	T	ENST00000452400	ENSG00000140396	NCOA2	TRUE	TRUE
chr8	70162786	T	A	ENST00000452400	ENSG00000140396	NCOA2	TRUE	TRUE
chr8	70162798	C	A	ENST00000452400	ENSG00000140396	NCOA2	TRUE	TRUE
chr8	70162799	C	T	ENST00000452400	ENSG00000140396	NCOA2	TRUE	TRUE
chr8	70162800	C	T	ENST00000452400	ENSG00000140396	NCOA2	TRUE	TRUE
chr8	70162810	T	A	ENST00000452400	ENSG00000140396	NCOA2	TRUE	TRUE
chr8	70162822	T	A	ENST00000452400	ENSG00000140396	NCOA2	TRUE	TRUE
chr8	70162852	T	A	ENST00000452400	ENSG00000140396	NCOA2	TRUE	TRUE
chr8	70162855	C	A	ENST00000452400	ENSG00000140396	NCOA2	TRUE	FALSE
chr8	70162855	C	G	ENST00000452400	ENSG00000140396	NCOA2	TRUE	FALSE
chr8	70162855	C	T	ENST00000452400	ENSG00000140396	NCOA2	TRUE	FALSE
chr8	70162856	T	A	ENST00000452400	ENSG00000140396	NCOA2	TRUE	FALSE
chr8	70162856	T	C	ENST00000452400	ENSG00000140396	NCOA2	TRUE	FALSE
chr8	70162856	T	G	ENST00000452400	ENSG00000140396	NCOA2	TRUE	FALSE
chr8	70163463	A	C	ENST00000452400	ENSG00000140396	NCOA2	TRUE	FALSE
chr8	70163463	A	G	ENST00000452400	ENSG00000140396	NCOA2	TRUE	FALSE
chr8	70163463	A	T	ENST00000452400	ENSG00000140396	NCOA2	TRUE	FALSE
chr8	70163464	C	A	ENST00000452400	ENSG00000140396	NCOA2	TRUE	FALSE
chr8	70163464	C	G	ENST00000452400	ENSG00000140396	NCOA2	TRUE	FALSE
chr8	70163464	C	T	ENST00000452400	ENSG00000140396	NCOA2	TRUE	FALSE
chr8	70163468	G	A	ENST00000452400	ENSG00000140396	NCOA2	TRUE	TRUE
chr8	70163477	G	A	ENST00000452400	ENSG00000140396	NCOA2	TRUE	TRUE
chr8	70163495	C	A	ENST00000452400	ENSG00000140396	NCOA2	TRUE	TRUE
chr8	70163497	G	C	ENST00000452400	ENSG00000140396	NCOA2	TRUE	TRUE
chr8	70163497	G	T	ENST00000452400	ENSG00000140396	NCOA2	TRUE	TRUE
chr8	70163500	G	C	ENST00000452400	ENSG00000140396	NCOA2	TRUE	TRUE
chr8	70163500	G	T	ENST00000452400	ENSG00000140396	NCOA2	TRUE	TRUE
chr8	70163516	T	A	ENST00000452400	ENSG00000140396	NCOA2	TRUE	TRUE
chr8	70163519	C	A	ENST00000452400	ENSG00000140396	NCOA2	TRUE	TRUE
chr8	70163522	T	A	ENST00000452400	ENSG00000140396	NCOA2	TRUE	TRUE
chr8	70163534	T	A	ENST00000452400	ENSG00000140396	NCOA2	TRUE	TRUE
chr8	70163537	T	A	ENST00000452400	ENSG00000140396	NCOA2	TRUE	TRUE
chr8	70163544	G	T	ENST00000452400	ENSG00000140396	NCOA2	TRUE	TRUE
chr8	70163551	A	T	ENST00000452400	ENSG00000140396	NCOA2	TRUE	TRUE
chr8	70163553	G	T	ENST00000452400	ENSG00000140396	NCOA2	TRUE	TRUE
chr8	70163561	G	A	ENST00000452400	ENSG00000140396	NCOA2	TRUE	TRUE
chr8	70163563	A	T	ENST00000452400	ENSG00000140396	NCOA2	TRUE	TRUE
chr8	70163567	C	A	ENST00000452400	ENSG00000140396	NCOA2	TRUE	FALSE
chr8	70163567	C	G	ENST00000452400	ENSG00000140396	NCOA2	TRUE	FALSE
chr8	70163567	C	T	ENST00000452400	ENSG00000140396	NCOA2	TRUE	FALSE
chr8	70163568	T	A	ENST00000452400	ENSG00000140396	NCOA2	TRUE	FALSE
chr8	70163568	T	C	ENST00000452400	ENSG00000140396	NCOA2	TRUE	FALSE
chr8	70163568	T	G	ENST00000452400	ENSG00000140396	NCOA2	TRUE	FALSE
chr8	70166564	A	C	ENST00000452400	ENSG00000140396	NCOA2	TRUE	FALSE
chr8	70166564	A	G	ENST00000452400	ENSG00000140396	NCOA2	TRUE	FALSE
chr8	70166564	A	T	ENST00000452400	ENSG00000140396	NCOA2	TRUE	FALSE
chr8	70166565	C	A	ENST00000452400	ENSG00000140396	NCOA2	TRUE	FALSE
chr8	70166565	C	G	ENST00000452400	ENSG00000140396	NCOA2	TRUE	FALSE
chr8	70166565	C	T	ENST00000452400	ENSG00000140396	NCOA2	TRUE	FALSE
chr8	70166569	C	A	ENST00000452400	ENSG00000140396	NCOA2	TRUE	TRUE
chr8	70166572	C	A	ENST00000452400	ENSG00000140396	NCOA2	TRUE	TRUE
chr8	70166575	C	A	ENST00000452400	ENSG00000140396	NCOA2	TRUE	TRUE
chr8	70166578	C	A	ENST00000452400	ENSG00000140396	NCOA2	TRUE	TRUE
chr8	70166581	T	A	ENST00000452400	ENSG00000140396	NCOA2	TRUE	TRUE
chr8	70166590	T	A	ENST00000452400	ENSG00000140396	NCOA2	TRUE	TRUE
chr8	70166596	G	A	ENST00000452400	ENSG00000140396	NCOA2	TRUE	TRUE
chr8	70166609	G	T	ENST00000452400	ENSG00000140396	NCOA2	TRUE	TRUE
chr8	70166614	G	A	ENST00000452400	ENSG00000140396	NCOA2	TRUE	TRUE
chr8	70166623	C	A	ENST00000452400	ENSG00000140396	NCOA2	TRUE	TRUE
chr8	70166624	A	C	ENST00000452400	ENSG00000140396	NCOA2	TRUE	TRUE
chr8	70166624	A	T	ENST00000452400	ENSG00000140396	NCOA2	TRUE	TRUE
chr8	70166629	T	A	ENST00000452400	ENSG00000140396	NCOA2	TRUE	TRUE
chr8	70166632	G	A	ENST00000452400	ENSG00000140396	NCOA2	TRUE	TRUE
chr8	70166641	C	A	ENST00000452400	ENSG00000140396	NCOA2	TRUE	TRUE
chr8	70166644	G	A	ENST00000452400	ENSG00000140396	NCOA2	TRUE	TRUE
chr8	70166659	C	A	ENST00000452400	ENSG00000140396	NCOA2	TRUE	TRUE
chr8	70166662	C	A	ENST00000452400	ENSG00000140396	NCOA2	TRUE	TRUE
chr8	70166665	C	A	ENST00000452400	ENSG00000140396	NCOA2	TRUE	TRUE
chr8	70166667	G	C	ENST00000452400	ENSG00000140396	NCOA2	TRUE	TRUE
chr8	70166667	G	T	ENST00000452400	ENSG00000140396	NCOA2	TRUE	TRUE
chr8	70166676	A	C	ENST00000452400	ENSG00000140396	NCOA2	TRUE	TRUE
chr8	70166676	A	T	ENST00000452400	ENSG00000140396	NCOA2	TRUE	TRUE
chr8	70166683	T	A	ENST00000452400	ENSG00000140396	NCOA2
chr8	70166696	A	T	ENST00000452400	ENSG00000140396	NCOA2	TRUE	TRUE
chr8	70166731	C	A	ENST00000452400	ENSG00000140396	NCOA2	TRUE	TRUE
chr8	70166738	C	T	ENST00000452400	ENSG00000140396	NCOA2	TRUE	TRUE
chr8	70166739	C	T	ENST00000452400	ENSG00000140396	NCOA2	TRUE	TRUE
chr8	70166746	C	A	ENST00000452400	ENSG00000140396	NCOA2	TRUE	TRUE
chr8	70166755	C	A	ENST00000452400	ENSG00000140396	NCOA2	TRUE	FALSE
chr8	70166755	C	G	ENST00000452400	ENSG00000140396	NCOA2	TRUE	FALSE
chr8	70166755	C	T	ENST00000452400	ENSG00000140396	NCOA2	TRUE	FALSE
chr8	70166756	T	A	ENST00000452400	ENSG00000140396	NCOA2	TRUE	FALSE
chr8	70166756	T	C	ENST00000452400	ENSG00000140396	NCOA2	TRUE	FALSE
chr8	70166756	T	G	ENST00000452400	ENSG00000140396	NCOA2	TRUE	FALSE
chr8	70170200	A	C	ENST00000452400	ENSG00000140396	NCOA2	TRUE	FALSE
chr8	70170200	A	G	ENST00000452400	ENSG00000140396	NCOA2	TRUE	FALSE
chr8	70170200	A	T	ENST00000452400	ENSG00000140396	NCOA2	TRUE	FALSE
chr8	70170201	C	A	ENST00000452400	ENSG00000140396	NCOA2	TRUE	FALSE
chr8	70170201	C	G	ENST00000452400	ENSG00000140396	NCOA2	TRUE	FALSE
chr8	70170201	C	T	ENST00000452400	ENSG00000140396	NCOA2	TRUE	FALSE
chr8	70170211	T	A	ENST00000452400	ENSG00000140396	NCOA2	TRUE	TRUE
chr8	70170226	T	A	ENST00000452400	ENSG00000140396	NCOA2	TRUE	TRUE
chr8	70170235	C	A	ENST00000452400	ENSG00000140396	NCOA2	TRUE	TRUE
chr8	70170255	A	T	ENST00000452400	ENSG00000140396	NCOA2	TRUE	TRUE
chr8	70170263	A	C	ENST00000452400	ENSG00000140396	NCOA2	TRUE	TRUE
chr8	70170263	A	T	ENST00000452400	ENSG00000140396	NCOA2	TRUE	TRUE
chr8	70170274	T	A	ENST00000452400	ENSG00000140396	NCOA2	TRUE	TRUE
chr8	70170286	C	A	ENST00000452400	ENSG00000140396	NCOA2	TRUE	TRUE
chr8	70170289	C	A	ENST00000452400	ENSG00000140396	NCOA2	TRUE	TRUE
chr8	70170292	G	A	ENST00000452400	ENSG00000140396	NCOA2	TRUE	TRUE
chr8	70170296	A	C	ENST00000452400	ENSG00000140396	NCOA2	TRUE	TRUE
chr8	70170296	A	T	ENST00000452400	ENSG00000140396	NCOA2	TRUE	TRUE
chr8	70170305	A	C	ENST00000452400	ENSG00000140396	NCOA2	TRUE	TRUE
chr8	70170305	A	T	ENST00000452400	ENSG00000140396	NCOA2	TRUE	TRUE
chr8	70170310	G	A	ENST00000452400	ENSG00000140396	NCOA2	TRUE	TRUE
chr8	70170322	C	A	ENST00000452400	ENSG00000140396	NCOA2	TRUE	TRUE
chr8	70170324	G	C	ENST00000452400	ENSG00000140396	NCOA2	TRUE	TRUE
chr8	70170324	G	T	ENST00000452400	ENSG00000140396	NCOA2	TRUE	TRUE
chr8	70170346	C	A	ENST00000452400	ENSG00000140396	NCOA2	TRUE	TRUE
chr8	70170380	C	A	ENST00000452400	ENSG00000140396	NCOA2	TRUE	FALSE
chr8	70170380	C	G	ENST00000452400	ENSG00000140396	NCOA2	TRUE	FALSE
chr8	70170380	C	T	ENST00000452400	ENSG00000140396	NCOA2	TRUE	FALSE
chr8	70170381	T	A	ENST00000452400	ENSG00000140396	NCOA2	TRUE	FALSE
chr8	70170381	T	C	ENST00000452400	ENSG00000140396	NCOA2	TRUE	FALSE
chr8	70170381	T	G	ENST00000452400	ENSG00000140396	NCOA2	TRUE	FALSE
chr8	70174754	A	C	ENST00000452400	ENSG00000140396	NCOA2	TRUE	FALSE
chr8	70174754	A	G	ENST00000452400	ENSG00000140396	NCOA2	TRUE	FALSE
chr8	70174754	A	T	ENST00000452400	ENSG00000140396	NCOA2	TRUE	FALSE
chr8	70174755	C	A	ENST00000452400	ENSG00000140396	NCOA2	TRUE	FALSE
chr8	70174755	C	G	ENST00000452400	ENSG00000140396	NCOA2	TRUE	FALSE
chr8	70174755	C	T	ENST00000452400	ENSG00000140396	NCOA2	TRUE	FALSE
chr8	70174758	C	A	ENST00000452400	ENSG00000140396	NCOA2	TRUE	TRUE
chr8	70174785	T	A	ENST00000452400	ENSG00000140396	NCOA2	TRUE	TRUE
chr8	70174800	G	A	ENST00000452400	ENSG00000140396	NCOA2	TRUE	TRUE
chr8	70174820	G	C	ENST00000452400	ENSG00000140396	NCOA2	TRUE	TRUE
chr8	70174820	G	T	ENST00000452400	ENSG00000140396	NCOA2	TRUE	TRUE
chr8	70174824	T	A	ENST00000452400	ENSG00000140396	NCOA2	TRUE	TRUE
chr8	70174827	G	A	ENST00000452400	ENSG00000140396	NCOA2	TRUE	TRUE
chr8	70174833	C	A	ENST00000452400	ENSG00000140396	NCOA2	TRUE	TRUE
chr8	70174857	T	A	ENST00000452400	ENSG00000140396	NCOA2	TRUE	TRUE
chr8	70174860	C	A	ENST00000452400	ENSG00000140396	NCOA2	TRUE	FALSE
chr8	70174860	C	G	ENST00000452400	ENSG00000140396	NCOA2	TRUE	FALSE
chr8	70174860	C	T	ENST00000452400	ENSG00000140396	NCOA2	TRUE	FALSE
chr8	70174861	T	A	ENST00000452400	ENSG00000140396	NCOA2	TRUE	FALSE
chr8	70174861	T	C	ENST00000452400	ENSG00000140396	NCOA2	TRUE	FALSE
chr8	70174861	T	G	ENST00000452400	ENSG00000140396	NCOA2	TRUE	FALSE
chr8	70213901	A	C	ENST00000452400	ENSG00000140396	NCOA2	TRUE	FALSE
chr8	70213901	A	G	ENST00000452400	ENSG00000140396	NCOA2	FALSE	FALSE
chr8	70213901	A	T	ENST00000452400	ENSG00000140396	NCOA2	TRUE	FALSE
chr8	70213902	C	A	ENST00000452400	ENSG00000140396	NCOA2	TRUE	FALSE
chr8	70213902	C	G	ENST00000452400	ENSG00000140396	NCOA2	TRUE	FALSE
chr8	70213902	C	T	ENST00000452400	ENSG00000140396	NCOA2	TRUE	FALSE
chr8	70213903	C	A	ENST00000452400	ENSG00000140396	NCOA2	TRUE	TRUE
chr8	70213906	G	A	ENST00000452400	ENSG00000140396	NCOA2	TRUE	TRUE
chr8	70213909	C	A	ENST00000452400	ENSG00000140396	NCOA2	TRUE	TRUE
chr8	70213912	T	A	ENST00000452400	ENSG00000140396	NCOA2	TRUE	TRUE
chr8	70213918	G	A	ENST00000452400	ENSG00000140396	NCOA2	TRUE	TRUE
chr8	70213927	G	A	ENST00000452400	ENSG00000140396	NCOA2	TRUE	TRUE
chr8	70213930	T	A	ENST00000452400	ENSG00000140396	NCOA2	TRUE	TRUE
chr8	70213939	C	A	ENST00000452400	ENSG00000140396	NCOA2	TRUE	TRUE
chr8	70213942	T	A	ENST00000452400	ENSG00000140396	NCOA2
chr8	70213944	A	C	ENST00000452400	ENSG00000140396	NCOA2	TRUE	TRUE
chr8	70213944	A	T	ENST00000452400	ENSG00000140396	NCOA2	TRUE	TRUE
chr8	70213952	A	T	ENST00000452400	ENSG00000140396	NCOA2	TRUE	TRUE
chr8	70213957	T	A	ENST00000452400	ENSG00000140396	NCOA2	TRUE	TRUE
chr8	70213966	T	A	ENST00000452400	ENSG00000140396	NCOA2	TRUE	TRUE
chr8	70214007	A	T	ENST00000452400	ENSG00000140396	NCOA2	TRUE	TRUE
chr8	70214011	C	A	ENST00000452400	ENSG00000140396	NCOA2	TRUE	TRUE
chr8	70214020	C	A	ENST00000452400	ENSG00000140396	NCOA2	TRUE	TRUE
chr8	70214023	C	A	ENST00000452400	ENSG00000140396	NCOA2	TRUE	TRUE
chr8	70214027	A	C	ENST00000452400	ENSG00000140396	NCOA2
chr8	70214027	A	T	ENST00000452400	ENSG00000140396	NCOA2	TRUE	TRUE
chr8	70214032	T	A	ENST00000452400	ENSG00000140396	NCOA2	TRUE	TRUE
chr8	70214038	C	A	ENST00000452400	ENSG00000140396	NCOA2	TRUE	TRUE
chr8	70214041	G	A	ENST00000452400	ENSG00000140396	NCOA2	TRUE	TRUE
chr8	70214044	C	A	ENST00000452400	ENSG00000140396	NCOA2	TRUE	TRUE
chr8	70214056	T	A	ENST00000452400	ENSG00000140396	NCOA2	TRUE	TRUE
chr8	70214059	C	A	ENST00000452400	ENSG00000140396	NCOA2	TRUE	TRUE
chr8	70214071	T	A	ENST00000452400	ENSG00000140396	NCOA2	TRUE	TRUE
chr8	70214076	C	A	ENST00000452400	ENSG00000140396	NCOA2	TRUE	FALSE
chr8	70214076	C	G	ENST00000452400	ENSG00000140396	NCOA2	TRUE	FALSE
chr8	70214076	C	T	ENST00000452400	ENSG00000140396	NCOA2	TRUE	FALSE
chr8	70214077	T	A	ENST00000452400	ENSG00000140396	NCOA2	TRUE	FALSE
chr8	70214077	T	C	ENST00000452400	ENSG00000140396	NCOA2	TRUE	FALSE
chr8	70214077	T	G	ENST00000452400	ENSG00000140396	NCOA2	TRUE	FALSE
chr8	70216658	A	C	ENST00000452400	ENSG00000140396	NCOA2	TRUE	FALSE
chr8	70216658	A	G	ENST00000452400	ENSG00000140396	NCOA2	TRUE	FALSE
chr8	70216658	A	T	ENST00000452400	ENSG00000140396	NCOA2	TRUE	FALSE
chr8	70216659	C	A	ENST00000452400	ENSG00000140396	NCOA2	TRUE	FALSE
chr8	70216659	C	G	ENST00000452400	ENSG00000140396	NCOA2	TRUE	FALSE
chr8	70216659	C	T	ENST00000452400	ENSG00000140396	NCOA2	TRUE	FALSE
chr8	70216667	C	A	ENST00000452400	ENSG00000140396	NCOA2	TRUE	TRUE
chr8	70216673	G	A	ENST00000452400	ENSG00000140396	NCOA2	TRUE	TRUE
chr8	70216680	A	T	ENST00000452400	ENSG00000140396	NCOA2	TRUE	FALSE
chr8	70216685	C	A	ENST00000452400	ENSG00000140396	NCOA2	TRUE	FALSE
chr8	70216688	T	A	ENST00000452400	ENSG00000140396	NCOA2	TRUE	FALSE
chr8	70216694	T	A	ENST00000452400	ENSG00000140396	NCOA2	TRUE	FALSE
chr8	70216697	T	A	ENST00000452400	ENSG00000140396	NCOA2	FALSE	FALSE
chr8	70216703	C	A	ENST00000452400	ENSG00000140396	NCOA2	FALSE	FALSE
chr8	70216730	C	A	ENST00000452400	ENSG00000140396	NCOA2	FALSE	FALSE
chr8	70216733	C	A	ENST00000452400	ENSG00000140396	NCOA2	FALSE	FALSE
chr8	70216765	C	A	ENST00000452400	ENSG00000140396	NCOA2	TRUE	FALSE
chr8	70216765	C	G	ENST00000452400	ENSG00000140396	NCOA2	TRUE	FALSE
chr8	70216765	C	T	ENST00000452400	ENSG00000140396	NCOA2	TRUE	FALSE
chr8	70216766	T	A	ENST00000452400	ENSG00000140396	NCOA2	TRUE	FALSE
chr8	70216766	T	C	ENST00000452400	ENSG00000140396	NCOA2	TRUE	FALSE
chr8	70216766	T	G	ENST00000452400	ENSG00000140396	NCOA2	TRUE	FALSE
chr8	70296742	A	C	ENST00000452400	ENSG00000140396	NCOA2	TRUE	FALSE
chr8	70296742	A	G	ENST00000452400	ENSG00000140396	NCOA2	FALSE	FALSE
chr8	70296742	A	T	ENST00000452400	ENSG00000140396	NCOA2	TRUE	FALSE
chr8	70296743	C	A	ENST00000452400	ENSG00000140396	NCOA2	TRUE	FALSE
chr8	70296743	C	G	ENST00000452400	ENSG00000140396	NCOA2	TRUE	FALSE
chr8	70296743	C	T	ENST00000452400	ENSG00000140396	NCOA2	TRUE	FALSE
chr8	70296801	C	A	ENST00000452400	ENSG00000140396	NCOA2	TRUE	FALSE
chr8	70296801	C	G	ENST00000452400	ENSG00000140396	NCOA2	TRUE	FALSE
chr8	70296801	C	T	ENST00000452400	ENSG00000140396	NCOA2	TRUE	FALSE
chr8	70296802	T	A	ENST00000452400	ENSG00000140396	NCOA2	TRUE	FALSE
chr8	70296802	T	C	ENST00000452400	ENSG00000140396	NCOA2	TRUE	FALSE
chr8	70296802	T	G	ENST00000452400	ENSG00000140396	NCOA2	TRUE	FALSE
chr8	70403698	A	C	ENST00000452400	ENSG00000140396	NCOA2	FALSE	FALSE
chr8	70403698	A	G	ENST00000452400	ENSG00000140396	NCOA2	FALSE	FALSE
chr8	70403698	A	T	ENST00000452400	ENSG00000140396	NCOA2	FALSE	FALSE
chr8	70403699	C	A	ENST00000452400	ENSG00000140396	NCOA2	FALSE	FALSE
chr8	70403699	C	G	ENST00000452400	ENSG00000140396	NCOA2	FALSE	FALSE
chr8	70403699	C	T	ENST00000452400	ENSG00000140396	NCOA2	FALSE	FALSE
chr8	70574936	G	C	ENST00000262213	ENSG00000067167	TRAM1	FALSE	FALSE
chr8	70574936	G	T	ENST00000262213	ENSG00000067167	TRAM1	FALSE	FALSE
chr8	70574943	T	A	ENST00000262213	ENSG00000067167	TRAM1	FALSE	FALSE
chr8	70574946	C	A	ENST00000262213	ENSG00000067167	TRAM1	FALSE	FALSE
chr8	70574949	T	A	ENST00000262213	ENSG00000067167	TRAM1	FALSE	FALSE
chr8	70574952	T	A	ENST00000262213	ENSG00000067167	TRAM1	FALSE	FALSE
chr8	70574978	G	C	ENST00000262213	ENSG00000067167	TRAM1	FALSE	FALSE
chr8	70574978	G	T	ENST00000262213	ENSG00000067167	TRAM1	FALSE	FALSE
chr8	70574984	A	C	ENST00000262213	ENSG00000067167	TRAM1	FALSE	FALSE
chr8	70574984	A	T	ENST00000262213	ENSG00000067167	TRAM1	FALSE	FALSE
chr8	70574991	C	A	ENST00000262213	ENSG00000067167	TRAM1	FALSE	FALSE
chr8	70575006	C	A	ENST00000262213	ENSG00000067167	TRAM1	TRUE	FALSE
chr8	70575006	C	G	ENST00000262213	ENSG00000067167	TRAM1	TRUE	FALSE
chr8	70575006	C	T	ENST00000262213	ENSG00000067167	TRAM1	TRUE	FALSE
chr8	70575007	T	A	ENST00000262213	ENSG00000067167	TRAM1	TRUE	FALSE
chr8	70575007	T	C	ENST00000262213	ENSG00000067167	TRAM1	TRUE	FALSE
chr8	70575007	T	G	ENST00000262213	ENSG00000067167	TRAM1	TRUE	FALSE
chr8	70583162	A	C	ENST00000262213	ENSG00000067167	TRAM1	TRUE	FALSE
chr8	70583162	A	G	ENST00000262213	ENSG00000067167	TRAM1	TRUE	FALSE
chr8	70583162	A	T	ENST00000262213	ENSG00000067167	TRAM1	TRUE	FALSE
chr8	70583163	C	A	ENST00000262213	ENSG00000067167	TRAM1	TRUE	FALSE
chr8	70583163	C	G	ENST00000262213	ENSG00000067167	TRAM1	TRUE	FALSE
chr8	70583163	C	T	ENST00000262213	ENSG00000067167	TRAM1	TRUE	FALSE
chr8	70583164	C	A	ENST00000262213	ENSG00000067167	TRAM1	FALSE	FALSE
chr8	70583170	C	A	ENST00000262213	ENSG00000067167	TRAM1	FALSE	FALSE
chr8	70583173	T	A	ENST00000262213	ENSG00000067167	TRAM1	FALSE	FALSE
chr8	70583176	T	A	ENST00000262213	ENSG00000067167	TRAM1	FALSE	FALSE
chr8	70583185	T	A	ENST00000262213	ENSG00000067167	TRAM1	FALSE	FALSE
chr8	70583191	T	A	ENST00000262213	ENSG00000067167	TRAM1	FALSE	FALSE
chr8	70583206	T	A	ENST00000262213	ENSG00000067167	TRAM1	FALSE	FALSE
chr8	70583209	T	A	ENST00000262213	ENSG00000067167	TRAM1	FALSE	FALSE
chr8	70583212	T	A	ENST00000262213	ENSG00000067167	TRAM1	FALSE	FALSE
chr8	70583227	G	A	ENST00000262213	ENSG00000067167	TRAM1	TRUE	TRUE
chr8	70583242	C	A	ENST00000262213	ENSG00000067167	TRAM1	TRUE	TRUE
chr8	70583246	C	T	ENST00000262213	ENSG00000067167	TRAM1	TRUE	TRUE
chr8	70583247	C	T	ENST00000262213	ENSG00000067167	TRAM1	TRUE	TRUE
chr8	70583254	G	A	ENST00000262213	ENSG00000067167	TRAM1	TRUE	TRUE
chr8	70583260	G	A	ENST00000262213	ENSG00000067167	TRAM1	TRUE	TRUE
chr8	70583275	T	A	ENST00000262213	ENSG00000067167	TRAM1	TRUE	TRUE
chr8	70583276	C	T	ENST00000262213	ENSG00000067167	TRAM1	TRUE	TRUE
chr8	70583277	C	T	ENST00000262213	ENSG00000067167	TRAM1	TRUE	TRUE
chr8	70583293	G	A	ENST00000262213	ENSG00000067167	TRAM1	TRUE	TRUE
chr8	70583300	G	T	ENST00000262213	ENSG00000067167	TRAM1	TRUE	TRUE
chr8	70583325	C	A	ENST00000262213	ENSG00000067167	TRAM1	TRUE	FALSE
chr8	70583325	C	G	ENST00000262213	ENSG00000067167	TRAM1	TRUE	FALSE
chr8	70583325	C	T	ENST00000262213	ENSG00000067167	TRAM1	TRUE	FALSE
chr8	70583326	T	A	ENST00000262213	ENSG00000067167	TRAM1	TRUE	FALSE
chr8	70583326	T	C	ENST00000262213	ENSG00000067167	TRAM1	TRUE	FALSE
chr8	70583326	T	G	ENST00000262213	ENSG00000067167	TRAM1	TRUE	FALSE
chr8	70583648	A	C	ENST00000262213	ENSG00000067167	TRAM1	TRUE	FALSE
chr8	70583648	A	G	ENST00000262213	ENSG00000067167	TRAM1	TRUE	FALSE
chr8	70583648	A	T	ENST00000262213	ENSG00000067167	TRAM1	TRUE	FALSE
chr8	70583649	C	A	ENST00000262213	ENSG00000067167	TRAM1	TRUE	FALSE
chr8	70583649	C	G	ENST00000262213	ENSG00000067167	TRAM1	TRUE	FALSE
chr8	70583649	C	T	ENST00000262213	ENSG00000067167	TRAM1	TRUE	FALSE
chr8	70583651	T	A	ENST00000262213	ENSG00000067167	TRAM1	TRUE	TRUE
chr8	70583659	A	C	ENST00000262213	ENSG00000067167	TRAM1	TRUE	TRUE
chr8	70583659	A	T	ENST00000262213	ENSG00000067167	TRAM1	TRUE	TRUE
chr8	70583675	C	A	ENST00000262213	ENSG00000067167	TRAM1	TRUE	TRUE
chr8	70583693	T	A	ENST00000262213	ENSG00000067167	TRAM1	TRUE	TRUE
chr8	70583696	G	A	ENST00000262213	ENSG00000067167	TRAM1	TRUE	TRUE
chr8	70583702	C	A	ENST00000262213	ENSG00000067167	TRAM1	TRUE	TRUE
chr8	70583708	T	A	ENST00000262213	ENSG00000067167	TRAM1	TRUE	TRUE
chr8	70583737	G	C	ENST00000262213	ENSG00000067167	TRAM1	TRUE	TRUE
chr8	70583737	G	T	ENST00000262213	ENSG00000067167	TRAM1	TRUE	TRUE
chr8	70583746	A	C	ENST00000262213	ENSG00000067167	TRAM1	TRUE	TRUE
chr8	70583746	A	T	ENST00000262213	ENSG00000067167	TRAM1	TRUE	TRUE
chr8	70583759	T	A	ENST00000262213	ENSG00000067167	TRAM1	TRUE	TRUE
chr8	70583762	C	A	ENST00000262213	ENSG00000067167	TRAM1	TRUE	TRUE
chr8	70583764	A	T	ENST00000262213	ENSG00000067167	TRAM1	TRUE	TRUE
chr8	70583781	C	T	ENST00000262213	ENSG00000067167	TRAM1	TRUE	TRUE
chr8	70583782	C	T	ENST00000262213	ENSG00000067167	TRAM1	TRUE	TRUE
chr8	70583794	C	A	ENST00000262213	ENSG00000067167	TRAM1	TRUE	FALSE
chr8	70583794	C	G	ENST00000262213	ENSG00000067167	TRAM1	TRUE	FALSE
chr8	70583794	C	T	ENST00000262213	ENSG00000067167	TRAM1	TRUE	FALSE
chr8	70583795	T	A	ENST00000262213	ENSG00000067167	TRAM1	TRUE	FALSE
chr8	70583795	T	C	ENST00000262213	ENSG00000067167	TRAM1	TRUE	FALSE
chr8	70583795	T	G	ENST00000262213	ENSG00000067167	TRAM1	TRUE	FALSE
chr8	70586893	A	C	ENST00000262213	ENSG00000067167	TRAM1	TRUE	FALSE
chr8	70586893	A	G	ENST00000262213	ENSG00000067167	TRAM1	TRUE	FALSE
chr8	70586893	A	T	ENST00000262213	ENSG00000067167	TRAM1	TRUE	FALSE
chr8	70586894	C	A	ENST00000262213	ENSG00000067167	TRAM1	TRUE	FALSE
chr8	70586894	C	G	ENST00000262213	ENSG00000067167	TRAM1	TRUE	FALSE
chr8	70586894	C	T	ENST00000262213	ENSG00000067167	TRAM1	TRUE	FALSE
chr8	70586896	C	A	ENST00000262213	ENSG00000067167	TRAM1	TRUE	TRUE
chr8	70586899	T	A	ENST00000262213	ENSG00000067167	TRAM1	TRUE	TRUE
chr8	70586902	G	A	ENST00000262213	ENSG00000067167	TRAM1	TRUE	TRUE
chr8	70586903	A	C	ENST00000262213	ENSG00000067167	TRAM1	TRUE	TRUE
chr8	70586903	A	T	ENST00000262213	ENSG00000067167	TRAM1	TRUE	TRUE
chr8	70586908	T	A	ENST00000262213	ENSG00000067167	TRAM1	TRUE	TRUE
chr8	70586911	C	A	ENST00000262213	ENSG00000067167	TRAM1	TRUE	TRUE
chr8	70586921	A	C	ENST00000262213	ENSG00000067167	TRAM1	TRUE	TRUE
chr8	70586921	A	T	ENST00000262213	ENSG00000067167	TRAM1	TRUE	TRUE
chr8	70586953	C	A	ENST00000262213	ENSG00000067167	TRAM1	TRUE	TRUE
chr8	70586960	A	C	ENST00000262213	ENSG00000067167	TRAM1	TRUE	TRUE
chr8	70586960	A	T	ENST00000262213	ENSG00000067167	TRAM1	TRUE	TRUE
chr8	70586986	C	A	ENST00000262213	ENSG00000067167	TRAM1	TRUE	TRUE
chr8	70586997	A	T	ENST00000262213	ENSG00000067167	TRAM1	TRUE	TRUE
chr8	70587000	C	A	ENST00000262213	ENSG00000067167	TRAM1	TRUE	FALSE
chr8	70587000	C	G	ENST00000262213	ENSG00000067167	TRAM1	TRUE	FALSE
chr8	70587000	C	T	ENST00000262213	ENSG00000067167	TRAM1	TRUE	FALSE
chr8	70587001	T	A	ENST00000262213	ENSG00000067167	TRAM1	TRUE	FALSE
chr8	70587001	T	C	ENST00000262213	ENSG00000067167	TRAM1	TRUE	FALSE
chr8	70587001	T	G	ENST00000262213	ENSG00000067167	TRAM1	TRUE	FALSE
chr8	70587104	A	C	ENST00000262213	ENSG00000067167	TRAM1	TRUE	FALSE
chr8	70587104	A	G	ENST00000262213	ENSG00000067167	TRAM1	TRUE	FALSE
chr8	70587104	A	T	ENST00000262213	ENSG00000067167	TRAM1	TRUE	FALSE
chr8	70587105	C	A	ENST00000262213	ENSG00000067167	TRAM1	TRUE	FALSE
chr8	70587105	C	G	ENST00000262213	ENSG00000067167	TRAM1	TRUE	FALSE
chr8	70587105	C	T	ENST00000262213	ENSG00000067167	TRAM1	TRUE	FALSE
chr8	70587109	A	T	ENST00000262213	ENSG00000067167	TRAM1	TRUE	TRUE
chr8	70587114	G	C	ENST00000262213	ENSG00000067167	TRAM1	TRUE	TRUE
chr8	70587114	G	T	ENST00000262213	ENSG00000067167	TRAM1	TRUE	TRUE
chr8	70587122	C	A	ENST00000262213	ENSG00000067167	TRAM1	TRUE	TRUE
chr8	70587138	G	C	ENST00000262213	ENSG00000067167	TRAM1	TRUE	TRUE
chr8	70587138	G	T	ENST00000262213	ENSG00000067167	TRAM1	TRUE	TRUE
chr8	70587150	G	C	ENST00000262213	ENSG00000067167	TRAM1	TRUE	TRUE
chr8	70587150	G	T	ENST00000262213	ENSG00000067167	TRAM1	TRUE	TRUE
chr8	70587161	G	A	ENST00000262213	ENSG00000067167	TRAM1	TRUE	TRUE
chr8	70587176	C	A	ENST00000262213	ENSG00000067167	TRAM1	TRUE	TRUE
chr8	70587177	C	A	ENST00000262213	ENSG00000067167	TRAM1	TRUE	FALSE
chr8	70587177	C	G	ENST00000262213	ENSG00000067167	TRAM1	TRUE	FALSE
chr8	70587177	C	T	ENST00000262213	ENSG00000067167	TRAM1	TRUE	FALSE
chr8	70587178	T	A	ENST00000262213	ENSG00000067167	TRAM1	TRUE	FALSE
chr8	70587178	T	C	ENST00000262213	ENSG00000067167	TRAM1	TRUE	FALSE
chr8	70587178	T	G	ENST00000262213	ENSG00000067167	TRAM1	TRUE	FALSE
chr8	70594504	A	C	ENST00000262213	ENSG00000067167	TRAM1	TRUE	FALSE
chr8	70594504	A	G	ENST00000262213	ENSG00000067167	TRAM1	TRUE	FALSE
chr8	70594504	A	T	ENST00000262213	ENSG00000067167	TRAM1	TRUE	FALSE
chr8	70594505	C	A	ENST00000262213	ENSG00000067167	TRAM1	TRUE	FALSE
chr8	70594505	C	G	ENST00000262213	ENSG00000067167	TRAM1	TRUE	FALSE
chr8	70594505	C	T	ENST00000262213	ENSG00000067167	TRAM1	TRUE	FALSE
chr8	70594508	T	A	ENST00000262213	ENSG00000067167	TRAM1
chr8	70594511	T	A	ENST00000262213	ENSG00000067167	TRAM1	TRUE	TRUE
chr8	70594517	T	A	ENST00000262213	ENSG00000067167	TRAM1	TRUE	TRUE
chr8	70594520	G	A	ENST00000262213	ENSG00000067167	TRAM1	TRUE	TRUE
chr8	70594524	G	C	ENST00000262213	ENSG00000067167	TRAM1	TRUE	TRUE
chr8	70594524	G	T	ENST00000262213	ENSG00000067167	TRAM1	TRUE	TRUE
chr8	70594532	C	A	ENST00000262213	ENSG00000067167	TRAM1	TRUE	TRUE
chr8	70594548	C	T	ENST00000262213	ENSG00000067167	TRAM1	TRUE	TRUE
chr8	70594549	C	T	ENST00000262213	ENSG00000067167	TRAM1	TRUE	TRUE
chr8	70594551	G	C	ENST00000262213	ENSG00000067167	TRAM1	TRUE	TRUE
chr8	70594551	G	T	ENST00000262213	ENSG00000067167	TRAM1	TRUE	TRUE
chr8	70594562	G	A	ENST00000262213	ENSG00000067167	TRAM1	TRUE	TRUE
chr8	70594564	G	C	ENST00000262213	ENSG00000067167	TRAM1	TRUE	TRUE
chr8	70594564	G	T	ENST00000262213	ENSG00000067167	TRAM1	TRUE	TRUE
chr8	70594569	G	C	ENST00000262213	ENSG00000067167	TRAM1	TRUE	TRUE
chr8	70594569	G	T	ENST00000262213	ENSG00000067167	TRAM1	TRUE	TRUE
chr8	70594580	T	A	ENST00000262213	ENSG00000067167	TRAM1	TRUE	TRUE
chr8	70594586	G	A	ENST00000262213	ENSG00000067167	TRAM1	TRUE	TRUE
chr8	70594591	C	A	ENST00000262213	ENSG00000067167	TRAM1	TRUE	FALSE
chr8	70594591	C	G	ENST00000262213	ENSG00000067167	TRAM1	TRUE	FALSE
chr8	70594591	C	T	ENST00000262213	ENSG00000067167	TRAM1	TRUE	FALSE
chr8	70594592	T	A	ENST00000262213	ENSG00000067167	TRAM1	TRUE	FALSE
chr8	70594592	T	C	ENST00000262213	ENSG00000067167	TRAM1	TRUE	FALSE
chr8	70594592	T	G	ENST00000262213	ENSG00000067167	TRAM1	TRUE	FALSE
chr8	70596261	A	C	ENST00000262213	ENSG00000067167	TRAM1	TRUE	FALSE
chr8	70596261	A	G	ENST00000262213	ENSG00000067167	TRAM1	TRUE	FALSE
chr8	70596261	A	T	ENST00000262213	ENSG00000067167	TRAM1	TRUE	FALSE
chr8	70596262	C	A	ENST00000262213	ENSG00000067167	TRAM1	TRUE	FALSE
chr8	70596262	C	G	ENST00000262213	ENSG00000067167	TRAM1	TRUE	FALSE
chr8	70596262	C	T	ENST00000262213	ENSG00000067167	TRAM1	TRUE	FALSE
chr8	70596280	A	C	ENST00000262213	ENSG00000067167	TRAM1	TRUE	TRUE
chr8	70596280	A	T	ENST00000262213	ENSG00000067167	TRAM1	TRUE	TRUE
chr8	70596289	C	T	ENST00000262213	ENSG00000067167	TRAM1	TRUE	TRUE
chr8	70596290	C	T	ENST00000262213	ENSG00000067167	TRAM1	TRUE	TRUE
chr8	70596293	A	C	ENST00000262213	ENSG00000067167	TRAM1	TRUE	TRUE
chr8	70596293	A	T	ENST00000262213	ENSG00000067167	TRAM1	TRUE	TRUE
chr8	70596308	G	C	ENST00000262213	ENSG00000067167	TRAM1	TRUE	TRUE
chr8	70596308	G	T	ENST00000262213	ENSG00000067167	TRAM1	TRUE	TRUE
chr8	70596313	G	C	ENST00000262213	ENSG00000067167	TRAM1	TRUE	TRUE
chr8	70596313	G	T	ENST00000262213	ENSG00000067167	TRAM1	TRUE	TRUE
chr8	70596321	C	A	ENST00000262213	ENSG00000067167	TRAM1	TRUE	TRUE
chr8	70596322	C	A	ENST00000262213	ENSG00000067167	TRAM1	TRUE	FALSE
chr8	70596322	C	G	ENST00000262213	ENSG00000067167	TRAM1	TRUE	FALSE
chr8	70596322	C	T	ENST00000262213	ENSG00000067167	TRAM1	TRUE	FALSE
chr8	70596323	T	A	ENST00000262213	ENSG00000067167	TRAM1	TRUE	FALSE
chr8	70596323	T	C	ENST00000262213	ENSG00000067167	TRAM1	TRUE	FALSE
chr8	70596323	T	G	ENST00000262213	ENSG00000067167	TRAM1	TRUE	FALSE
chr8	70597893	A	C	ENST00000262213	ENSG00000067167	TRAM1	TRUE	FALSE
chr8	70597893	A	G	ENST00000262213	ENSG00000067167	TRAM1	TRUE	FALSE
chr8	70597893	A	T	ENST00000262213	ENSG00000067167	TRAM1	TRUE	FALSE
chr8	70597894	C	A	ENST00000262213	ENSG00000067167	TRAM1	TRUE	FALSE
chr8	70597894	C	G	ENST00000262213	ENSG00000067167	TRAM1	TRUE	FALSE
chr8	70597894	C	T	ENST00000262213	ENSG00000067167	TRAM1	TRUE	FALSE
chr8	70597916	C	T	ENST00000262213	ENSG00000067167	TRAM1	TRUE	TRUE
chr8	70597917	C	T	ENST00000262213	ENSG00000067167	TRAM1	TRUE	TRUE
chr8	70597922	A	T	ENST00000262213	ENSG00000067167	TRAM1	TRUE	TRUE
chr8	70597934	G	C	ENST00000262213	ENSG00000067167	TRAM1	TRUE	TRUE
chr8	70597934	G	T	ENST00000262213	ENSG00000067167	TRAM1	TRUE	TRUE
chr8	70597951	G	A	ENST00000262213	ENSG00000067167	TRAM1	TRUE	TRUE
chr8	70597960	C	A	ENST00000262213	ENSG00000067167	TRAM1	TRUE	TRUE
chr8	70597969	T	A	ENST00000262213	ENSG00000067167	TRAM1	TRUE	TRUE
chr8	70597978	T	A	ENST00000262213	ENSG00000067167	TRAM1	TRUE	TRUE
chr8	70597984	T	A	ENST00000262213	ENSG00000067167	TRAM1	TRUE	TRUE
chr8	70597999	G	A	ENST00000262213	ENSG00000067167	TRAM1	TRUE	TRUE
chr8	70598011	T	A	ENST00000262213	ENSG00000067167	TRAM1	TRUE	TRUE
chr8	70598012	C	A	ENST00000262213	ENSG00000067167	TRAM1	TRUE	FALSE
chr8	70598012	C	G	ENST00000262213	ENSG00000067167	TRAM1	TRUE	FALSE
chr8	70598012	C	T	ENST00000262213	ENSG00000067167	TRAM1	TRUE	FALSE
chr8	70598013	T	A	ENST00000262213	ENSG00000067167	TRAM1	TRUE	FALSE
chr8	70598013	T	C	ENST00000262213	ENSG00000067167	TRAM1	TRUE	FALSE
chr8	70598013	T	G	ENST00000262213	ENSG00000067167	TRAM1	TRUE	FALSE
chr8	70598132	A	C	ENST00000262213	ENSG00000067167	TRAM1	TRUE	TRUE
chr8	70598132	A	G	ENST00000262213	ENSG00000067167	TRAM1	TRUE	FALSE
chr8	70598132	A	T	ENST00000262213	ENSG00000067167	TRAM1	TRUE	TRUE
chr8	70598133	C	A	ENST00000262213	ENSG00000067167	TRAM1	TRUE	TRUE
chr8	70598133	C	G	ENST00000262213	ENSG00000067167	TRAM1	TRUE	TRUE
chr8	70598133	C	T	ENST00000262213	ENSG00000067167	TRAM1	TRUE	TRUE
chr8	70598138	A	T	ENST00000262213	ENSG00000067167	TRAM1	TRUE	TRUE
chr8	70598143	A	C	ENST00000262213	ENSG00000067167	TRAM1	TRUE	TRUE
chr8	70598143	A	T	ENST00000262213	ENSG00000067167	TRAM1	TRUE	TRUE
chr8	70598148	C	A	ENST00000262213	ENSG00000067167	TRAM1	TRUE	TRUE
chr8	70598151	G	A	ENST00000262213	ENSG00000067167	TRAM1	TRUE	TRUE
chr8	70598185	G	C	ENST00000262213	ENSG00000067167	TRAM1	TRUE	TRUE
chr8	70598185	G	T	ENST00000262213	ENSG00000067167	TRAM1	TRUE	TRUE
chr8	70598204	A	T	ENST00000262213	ENSG00000067167	TRAM1	TRUE	TRUE
chr8	70598211	T	A	ENST00000262213	ENSG00000067167	TRAM1	TRUE	TRUE
chr8	70598218	A	C	ENST00000262213	ENSG00000067167	TRAM1	TRUE	TRUE
chr8	70598218	A	T	ENST00000262213	ENSG00000067167	TRAM1	TRUE	TRUE
chr8	70598221	G	C	ENST00000262213	ENSG00000067167	TRAM1	TRUE	TRUE
chr8	70598221	G	T	ENST00000262213	ENSG00000067167	TRAM1	TRUE	TRUE
chr8	70598224	A	C	ENST00000262213	ENSG00000067167	TRAM1	TRUE	TRUE
chr8	70598224	A	T	ENST00000262213	ENSG00000067167	TRAM1	TRUE	TRUE
chr8	70598237	G	C	ENST00000262213	ENSG00000067167	TRAM1	TRUE	TRUE
chr8	70598237	G	T	ENST00000262213	ENSG00000067167	TRAM1	TRUE	TRUE
chr8	70598241	C	A	ENST00000262213	ENSG00000067167	TRAM1	TRUE	TRUE
chr8	70598250	G	A	ENST00000262213	ENSG00000067167	TRAM1	TRUE	TRUE
chr8	70598253	C	A	ENST00000262213	ENSG00000067167	TRAM1	TRUE	TRUE
chr8	70598256	C	A	ENST00000262213	ENSG00000067167	TRAM1	TRUE	FALSE
chr8	70598256	C	G	ENST00000262213	ENSG00000067167	TRAM1	TRUE	FALSE
chr8	70598256	C	T	ENST00000262213	ENSG00000067167	TRAM1	TRUE	FALSE
chr8	70598257	T	A	ENST00000262213	ENSG00000067167	TRAM1	TRUE	FALSE
chr8	70598257	T	C	ENST00000262213	ENSG00000067167	TRAM1	TRUE	FALSE
chr8	70598257	T	G	ENST00000262213	ENSG00000067167	TRAM1	TRUE	FALSE
chr8	70600017	A	C	ENST00000262213	ENSG00000067167	TRAM1	TRUE	FALSE
chr8	70600017	A	G	ENST00000262213	ENSG00000067167	TRAM1	TRUE	FALSE
chr8	70600017	A	T	ENST00000262213	ENSG00000067167	TRAM1	TRUE	FALSE
chr8	70600018	C	A	ENST00000262213	ENSG00000067167	TRAM1	TRUE	FALSE
chr8	70600018	C	G	ENST00000262213	ENSG00000067167	TRAM1	TRUE	FALSE
chr8	70600018	C	T	ENST00000262213	ENSG00000067167	TRAM1	TRUE	FALSE
chr8	70600019	C	A	ENST00000262213	ENSG00000067167	TRAM1	TRUE	TRUE
chr8	70600041	G	C	ENST00000262213	ENSG00000067167	TRAM1	TRUE	TRUE
chr8	70600041	G	T	ENST00000262213	ENSG00000067167	TRAM1	TRUE	TRUE
chr8	70600046	G	A	ENST00000262213	ENSG00000067167	TRAM1	TRUE	TRUE
chr8	70600073	T	A	ENST00000262213	ENSG00000067167	TRAM1	TRUE	TRUE
chr8	70600083	C	A	ENST00000262213	ENSG00000067167	TRAM1	TRUE	FALSE
chr8	70600083	C	G	ENST00000262213	ENSG00000067167	TRAM1	TRUE	FALSE
chr8	70600083	C	T	ENST00000262213	ENSG00000067167	TRAM1	TRUE	FALSE
chr8	70600084	T	A	ENST00000262213	ENSG00000067167	TRAM1	TRUE	FALSE
chr8	70600084	T	C	ENST00000262213	ENSG00000067167	TRAM1	TRUE	FALSE
chr8	70600084	T	G	ENST00000262213	ENSG00000067167	TRAM1	TRUE	FALSE
chr8	70608075	A	C	ENST00000262213	ENSG00000067167	TRAM1	TRUE	FALSE
chr8	70608075	A	G	ENST00000262213	ENSG00000067167	TRAM1	FALSE	FALSE
chr8	70608075	A	T	ENST00000262213	ENSG00000067167	TRAM1	TRUE	FALSE
chr8	70608076	C	A	ENST00000262213	ENSG00000067167	TRAM1	TRUE	FALSE
chr8	70608076	C	G	ENST00000262213	ENSG00000067167	TRAM1	TRUE	FALSE
chr8	70608076	C	T	ENST00000262213	ENSG00000067167	TRAM1	TRUE	FALSE
chr8	70608079	C	A	ENST00000262213	ENSG00000067167	TRAM1	TRUE	TRUE
chr8	70608113	A	T	ENST00000262213	ENSG00000067167	TRAM1	TRUE	TRUE
chr8	70608139	G	A	ENST00000262213	ENSG00000067167	TRAM1	TRUE	FALSE
chr8	70608151	C	A	ENST00000262213	ENSG00000067167	TRAM1	FALSE	FALSE
chr8	70608175	T	A	ENST00000262213	ENSG00000067167	TRAM1	FALSE	FALSE
chr8	70608184	T	A	ENST00000262213	ENSG00000067167	TRAM1	FALSE	FALSE
chr8	70608187	T	A	ENST00000262213	ENSG00000067167	TRAM1	FALSE	FALSE
chr8	70637874	T	A	ENST00000276590	ENSG00000147592	LACTB2	FALSE	FALSE
chr8	70637875	C	T	ENST00000276590	ENSG00000147592	LACTB2	FALSE	FALSE
chr8	70637876	C	T	ENST00000276590	ENSG00000147592	LACTB2	FALSE	FALSE
chr8	70637880	T	A	ENST00000276590	ENSG00000147592	LACTB2	FALSE	FALSE
chr8	70637883	T	A	ENST00000276590	ENSG00000147592	LACTB2	FALSE	FALSE
chr8	70637904	C	A	ENST00000276590	ENSG00000147592	LACTB2	TRUE	FALSE
chr8	70637904	C	G	ENST00000276590	ENSG00000147592	LACTB2	TRUE	FALSE
chr8	70637904	C	T	ENST00000276590	ENSG00000147592	LACTB2	TRUE	FALSE
chr8	70637905	T	A	ENST00000276590	ENSG00000147592	LACTB2	TRUE	FALSE
chr8	70637905	T	C	ENST00000276590	ENSG00000147592	LACTB2	TRUE	FALSE
chr8	70637905	T	G	ENST00000276590	ENSG00000147592	LACTB2	TRUE	FALSE
chr8	70638546	A	C	ENST00000276590	ENSG00000147592	LACTB2	TRUE	FALSE
chr8	70638546	A	G	ENST00000276590	ENSG00000147592	LACTB2	TRUE	FALSE
chr8	70638546	A	T	ENST00000276590	ENSG00000147592	LACTB2	TRUE	FALSE
chr8	70638547	C	A	ENST00000276590	ENSG00000147592	LACTB2	TRUE	FALSE
chr8	70638547	C	G	ENST00000276590	ENSG00000147592	LACTB2	TRUE	FALSE
chr8	70638547	C	T	ENST00000276590	ENSG00000147592	LACTB2	TRUE	FALSE
chr8	70638554	T	A	ENST00000276590	ENSG00000147592	LACTB2	FALSE	FALSE
chr8	70638557	C	A	ENST00000276590	ENSG00000147592	LACTB2	FALSE	FALSE
chr8	70638560	C	A	ENST00000276590	ENSG00000147592	LACTB2	FALSE	FALSE
chr8	70638563	T	A	ENST00000276590	ENSG00000147592	LACTB2	FALSE	FALSE
chr8	70638566	C	A	ENST00000276590	ENSG00000147592	LACTB2	FALSE	FALSE
chr8	70638572	T	A	ENST00000276590	ENSG00000147592	LACTB2	FALSE	FALSE
chr8	70638575	T	A	ENST00000276590	ENSG00000147592	LACTB2	FALSE	FALSE
chr8	70638577	A	T	ENST00000276590	ENSG00000147592	LACTB2	FALSE	FALSE
chr8	70638586	A	C	ENST00000276590	ENSG00000147592	LACTB2	FALSE	FALSE
chr8	70638586	A	T	ENST00000276590	ENSG00000147592	LACTB2	FALSE	FALSE
chr8	70638599	T	A	ENST00000276590	ENSG00000147592	LACTB2	TRUE	TRUE
chr8	70638608	C	A	ENST00000276590	ENSG00000147592	LACTB2
chr8	70638613	A	C	ENST00000276590	ENSG00000147592	LACTB2
chr8	70638613	A	T	ENST00000276590	ENSG00000147592	LACTB2
chr8	70638620	C	A	ENST00000276590	ENSG00000147592	LACTB2
chr8	70638630	C	A	ENST00000276590	ENSG00000147592	LACTB2	TRUE	FALSE
chr8	70638630	C	G	ENST00000276590	ENSG00000147592	LACTB2	TRUE	FALSE
chr8	70638630	C	T	ENST00000276590	ENSG00000147592	LACTB2	TRUE	FALSE
chr8	70638631	T	A	ENST00000276590	ENSG00000147592	LACTB2	TRUE	FALSE
chr8	70638631	T	C	ENST00000276590	ENSG00000147592	LACTB2	TRUE	FALSE
chr8	70638631	T	G	ENST00000276590	ENSG00000147592	LACTB2	TRUE	FALSE
chr8	70640900	A	C	ENST00000276590	ENSG00000147592	LACTB2	TRUE	TRUE
chr8	70640900	A	G	ENST00000276590	ENSG00000147592	LACTB2	TRUE	FALSE
chr8	70640900	A	T	ENST00000276590	ENSG00000147592	LACTB2	TRUE	TRUE
chr8	70640901	C	A	ENST00000276590	ENSG00000147592	LACTB2	TRUE	TRUE
chr8	70640901	C	G	ENST00000276590	ENSG00000147592	LACTB2	TRUE	TRUE
chr8	70640901	C	T	ENST00000276590	ENSG00000147592	LACTB2	TRUE	TRUE
chr8	70640904	T	A	ENST00000276590	ENSG00000147592	LACTB2	TRUE	TRUE
chr8	70640905	G	C	ENST00000276590	ENSG00000147592	LACTB2	TRUE	TRUE
chr8	70640905	G	T	ENST00000276590	ENSG00000147592	LACTB2	TRUE	TRUE
chr8	70640916	T	A	ENST00000276590	ENSG00000147592	LACTB2	TRUE	TRUE
chr8	70640925	C	A	ENST00000276590	ENSG00000147592	LACTB2	TRUE	TRUE
chr8	70640939	G	C	ENST00000276590	ENSG00000147592	LACTB2	TRUE	TRUE
chr8	70640939	G	T	ENST00000276590	ENSG00000147592	LACTB2	TRUE	TRUE
chr8	70640943	T	A	ENST00000276590	ENSG00000147592	LACTB2	TRUE	TRUE
chr8	70640946	C	A	ENST00000276590	ENSG00000147592	LACTB2	TRUE	TRUE
chr8	70640955	C	A	ENST00000276590	ENSG00000147592	LACTB2	TRUE	TRUE
chr8	70640963	A	C	ENST00000276590	ENSG00000147592	LACTB2	TRUE	TRUE
chr8	70640963	A	T	ENST00000276590	ENSG00000147592	LACTB2	TRUE	TRUE
chr8	70640976	G	A	ENST00000276590	ENSG00000147592	LACTB2	TRUE	TRUE
chr8	70640979	G	A	ENST00000276590	ENSG00000147592	LACTB2	TRUE	TRUE
chr8	70640982	C	A	ENST00000276590	ENSG00000147592	LACTB2	TRUE	TRUE
chr8	70640985	G	A	ENST00000276590	ENSG00000147592	LACTB2	TRUE	TRUE
chr8	70640994	T	A	ENST00000276590	ENSG00000147592	LACTB2	TRUE	TRUE
chr8	70641004	G	C	ENST00000276590	ENSG00000147592	LACTB2	TRUE	TRUE
chr8	70641004	G	T	ENST00000276590	ENSG00000147592	LACTB2	TRUE	TRUE
chr8	70641009	G	A	ENST00000276590	ENSG00000147592	LACTB2	TRUE	TRUE
chr8	70641012	G	A	ENST00000276590	ENSG00000147592	LACTB2	TRUE	TRUE
chr8	70641018	T	A	ENST00000276590	ENSG00000147592	LACTB2	TRUE	TRUE
chr8	70641024	C	A	ENST00000276590	ENSG00000147592	LACTB2	TRUE	TRUE
chr8	70641051	C	A	ENST00000276590	ENSG00000147592	LACTB2	TRUE	TRUE
chr8	70641051	C	G	ENST00000276590	ENSG00000147592	LACTB2	TRUE	TRUE
chr8	70641051	C	T	ENST00000276590	ENSG00000147592	LACTB2	TRUE	TRUE
chr8	70641052	T	A	ENST00000276590	ENSG00000147592	LACTB2	TRUE	TRUE
chr8	70641052	T	C	ENST00000276590	ENSG00000147592	LACTB2	TRUE	TRUE
chr8	70641052	T	G	ENST00000276590	ENSG00000147592	LACTB2	TRUE	TRUE
chr8	70644063	A	C	ENST00000276590	ENSG00000147592	LACTB2	TRUE	FALSE
chr8	70644063	A	G	ENST00000276590	ENSG00000147592	LACTB2	FALSE	FALSE
chr8	70644063	A	T	ENST00000276590	ENSG00000147592	LACTB2	TRUE	FALSE
chr8	70644064	C	A	ENST00000276590	ENSG00000147592	LACTB2	TRUE	FALSE
chr8	70644064	C	G	ENST00000276590	ENSG00000147592	LACTB2	TRUE	FALSE
chr8	70644064	C	T	ENST00000276590	ENSG00000147592	LACTB2	TRUE	FALSE
chr8	70644065	C	A	ENST00000276590	ENSG00000147592	LACTB2	TRUE	TRUE
chr8	70644069	A	C	ENST00000276590	ENSG00000147592	LACTB2	TRUE	TRUE
chr8	70644069	A	T	ENST00000276590	ENSG00000147592	LACTB2	TRUE	TRUE
chr8	70644086	T	A	ENST00000276590	ENSG00000147592	LACTB2	TRUE	TRUE
chr8	70644092	T	A	ENST00000276590	ENSG00000147592	LACTB2	TRUE	TRUE
chr8	70644094	A	T	ENST00000276590	ENSG00000147592	LACTB2	TRUE	TRUE
chr8	70644097	A	C	ENST00000276590	ENSG00000147592	LACTB2	TRUE	TRUE
chr8	70644097	A	T	ENST00000276590	ENSG00000147592	LACTB2	TRUE	TRUE
chr8	70644101	C	A	ENST00000276590	ENSG00000147592	LACTB2	TRUE	TRUE
chr8	70644104	T	A	ENST00000276590	ENSG00000147592	LACTB2
chr8	70644106	A	C	ENST00000276590	ENSG00000147592	LACTB2	TRUE	TRUE
chr8	70644106	A	T	ENST00000276590	ENSG00000147592	LACTB2	TRUE	TRUE
chr8	70644117	A	C	ENST00000276590	ENSG00000147592	LACTB2	TRUE	TRUE
chr8	70644117	A	T	ENST00000276590	ENSG00000147592	LACTB2	TRUE	TRUE
chr8	70644123	A	C	ENST00000276590	ENSG00000147592	LACTB2	TRUE	TRUE
chr8	70644123	A	T	ENST00000276590	ENSG00000147592	LACTB2	TRUE	TRUE
chr8	70644134	C	A	ENST00000276590	ENSG00000147592	LACTB2	TRUE	TRUE
chr8	70644149	C	A	ENST00000276590	ENSG00000147592	LACTB2	TRUE	TRUE
chr8	70644152	C	A	ENST00000276590	ENSG00000147592	LACTB2	TRUE	TRUE
chr8	70644162	G	T	ENST00000276590	ENSG00000147592	LACTB2	TRUE	TRUE
chr8	70644170	C	A	ENST00000276590	ENSG00000147592	LACTB2	TRUE	TRUE
chr8	70644188	C	A	ENST00000276590	ENSG00000147592	LACTB2	TRUE	TRUE
chr8	70644191	C	A	ENST00000276590	ENSG00000147592	LACTB2	TRUE	TRUE
chr8	70644194	C	A	ENST00000276590	ENSG00000147592	LACTB2	TRUE	TRUE
chr8	70644196	A	C	ENST00000276590	ENSG00000147592	LACTB2	TRUE	TRUE
chr8	70644196	A	T	ENST00000276590	ENSG00000147592	LACTB2	TRUE	TRUE
chr8	70644234	A	C	ENST00000276590	ENSG00000147592	LACTB2	TRUE	TRUE
chr8	70644234	A	T	ENST00000276590	ENSG00000147592	LACTB2	TRUE	TRUE
chr8	70644244	C	A	ENST00000276590	ENSG00000147592	LACTB2	TRUE	FALSE
chr8	70644244	C	G	ENST00000276590	ENSG00000147592	LACTB2	TRUE	FALSE
chr8	70644244	C	T	ENST00000276590	ENSG00000147592	LACTB2	TRUE	FALSE
chr8	70644245	T	A	ENST00000276590	ENSG00000147592	LACTB2	TRUE	FALSE
chr8	70644245	T	C	ENST00000276590	ENSG00000147592	LACTB2	TRUE	FALSE
chr8	70644245	T	G	ENST00000276590	ENSG00000147592	LACTB2	TRUE	FALSE
chr8	70657754	A	C	ENST00000276590	ENSG00000147592	LACTB2	TRUE	FALSE
chr8	70657754	A	G	ENST00000276590	ENSG00000147592	LACTB2	FALSE	FALSE
chr8	70657754	A	T	ENST00000276590	ENSG00000147592	LACTB2	TRUE	FALSE
chr8	70657755	C	A	ENST00000276590	ENSG00000147592	LACTB2	TRUE	FALSE
chr8	70657755	C	G	ENST00000276590	ENSG00000147592	LACTB2	TRUE	FALSE
chr8	70657755	C	T	ENST00000276590	ENSG00000147592	LACTB2	TRUE	FALSE
chr8	70657757	T	A	ENST00000276590	ENSG00000147592	LACTB2	TRUE	TRUE
chr8	70657769	C	A	ENST00000276590	ENSG00000147592	LACTB2	TRUE	TRUE
chr8	70657772	C	A	ENST00000276590	ENSG00000147592	LACTB2	TRUE	TRUE
chr8	70657778	T	A	ENST00000276590	ENSG00000147592	LACTB2	TRUE	TRUE
chr8	70657790	C	A	ENST00000276590	ENSG00000147592	LACTB2	TRUE	TRUE
chr8	70657796	T	A	ENST00000276590	ENSG00000147592	LACTB2	TRUE	TRUE
chr8	70657800	A	C	ENST00000276590	ENSG00000147592	LACTB2	TRUE	TRUE
chr8	70657800	A	T	ENST00000276590	ENSG00000147592	LACTB2	TRUE	TRUE
chr8	70657806	A	C	ENST00000276590	ENSG00000147592	LACTB2	TRUE	TRUE
chr8	70657806	A	T	ENST00000276590	ENSG00000147592	LACTB2	TRUE	TRUE
chr8	70657811	G	A	ENST00000276590	ENSG00000147592	LACTB2	TRUE	TRUE
chr8	70657814	G	A	ENST00000276590	ENSG00000147592	LACTB2	TRUE	TRUE
chr8	70657817	C	A	ENST00000276590	ENSG00000147592	LACTB2	TRUE	TRUE
chr8	70657820	C	A	ENST00000276590	ENSG00000147592	LACTB2	TRUE	TRUE
chr8	70657826	C	A	ENST00000276590	ENSG00000147592	LACTB2	TRUE	TRUE
chr8	70657835	C	A	ENST00000276590	ENSG00000147592	LACTB2	TRUE	TRUE
chr8	70657838	C	A	ENST00000276590	ENSG00000147592	LACTB2	TRUE	TRUE
chr8	70657841	T	A	ENST00000276590	ENSG00000147592	LACTB2	TRUE	TRUE
chr8	70657844	G	A	ENST00000276590	ENSG00000147592	LACTB2	TRUE	TRUE
chr8	70657862	T	A	ENST00000276590	ENSG00000147592	LACTB2	TRUE	TRUE
chr8	70657865	T	A	ENST00000276590	ENSG00000147592	LACTB2	TRUE	TRUE
chr8	70657869	G	T	ENST00000276590	ENSG00000147592	LACTB2	TRUE	TRUE
chr8	70657872	A	C	ENST00000276590	ENSG00000147592	LACTB2	TRUE	TRUE
chr8	70657872	A	T	ENST00000276590	ENSG00000147592	LACTB2	TRUE	TRUE
chr8	70657883	C	A	ENST00000276590	ENSG00000147592	LACTB2	TRUE	FALSE
chr8	70657883	C	G	ENST00000276590	ENSG00000147592	LACTB2	TRUE	FALSE
chr8	70657883	C	T	ENST00000276590	ENSG00000147592	LACTB2	TRUE	FALSE
chr8	70657884	T	A	ENST00000276590	ENSG00000147592	LACTB2	TRUE	FALSE
chr8	70657884	T	C	ENST00000276590	ENSG00000147592	LACTB2	TRUE	FALSE
chr8	70657884	T	G	ENST00000276590	ENSG00000147592	LACTB2	TRUE	FALSE
chr8	70661732	A	C	ENST00000276590	ENSG00000147592	LACTB2	TRUE	FALSE
chr8	70661732	A	G	ENST00000276590	ENSG00000147592	LACTB2	TRUE	FALSE
chr8	70661732	A	T	ENST00000276590	ENSG00000147592	LACTB2	TRUE	FALSE
chr8	70661733	C	A	ENST00000276590	ENSG00000147592	LACTB2	TRUE	FALSE
chr8	70661733	C	G	ENST00000276590	ENSG00000147592	LACTB2	TRUE	FALSE
chr8	70661733	C	T	ENST00000276590	ENSG00000147592	LACTB2	TRUE	FALSE
chr8	70661749	T	A	ENST00000276590	ENSG00000147592	LACTB2	TRUE	TRUE
chr8	70661750	A	T	ENST00000276590	ENSG00000147592	LACTB2	TRUE	TRUE
chr8	70661761	C	A	ENST00000276590	ENSG00000147592	LACTB2	TRUE	TRUE
chr8	70661770	C	A	ENST00000276590	ENSG00000147592	LACTB2	TRUE	TRUE
chr8	70661782	G	A	ENST00000276590	ENSG00000147592	LACTB2	TRUE	TRUE
chr8	70661786	C	T	ENST00000276590	ENSG00000147592	LACTB2	TRUE	TRUE
chr8	70661787	C	T	ENST00000276590	ENSG00000147592	LACTB2	TRUE	TRUE
chr8	70661806	C	A	ENST00000276590	ENSG00000147592	LACTB2	TRUE	TRUE
chr8	70661809	G	A	ENST00000276590	ENSG00000147592	LACTB2	TRUE	TRUE
chr8	70661827	C	A	ENST00000276590	ENSG00000147592	LACTB2	TRUE	TRUE
chr8	70661839	G	A	ENST00000276590	ENSG00000147592	LACTB2	TRUE	TRUE
chr8	70661842	T	A	ENST00000276590	ENSG00000147592	LACTB2	TRUE	TRUE
chr8	70661844	A	C	ENST00000276590	ENSG00000147592	LACTB2	TRUE	TRUE
chr8	70661844	A	T	ENST00000276590	ENSG00000147592	LACTB2	TRUE	TRUE
chr8	70661846	A	T	ENST00000276590	ENSG00000147592	LACTB2	TRUE	TRUE
chr8	70661855	G	C	ENST00000276590	ENSG00000147592	LACTB2	TRUE	TRUE
chr8	70661855	G	T	ENST00000276590	ENSG00000147592	LACTB2	TRUE	TRUE
chr8	70661860	C	A	ENST00000276590	ENSG00000147592	LACTB2	TRUE	TRUE
chr8	70661875	C	A	ENST00000276590	ENSG00000147592	LACTB2	TRUE	TRUE
chr8	70661878	C	A	ENST00000276590	ENSG00000147592	LACTB2	TRUE	TRUE
chr8	70661896	T	A	ENST00000276590	ENSG00000147592	LACTB2	TRUE	TRUE
chr8	70661898	C	A	ENST00000276590	ENSG00000147592	LACTB2	TRUE	FALSE
chr8	70661898	C	G	ENST00000276590	ENSG00000147592	LACTB2	TRUE	FALSE
chr8	70661898	C	T	ENST00000276590	ENSG00000147592	LACTB2	TRUE	FALSE
chr8	70661899	T	A	ENST00000276590	ENSG00000147592	LACTB2	TRUE	FALSE
chr8	70661899	T	C	ENST00000276590	ENSG00000147592	LACTB2	TRUE	FALSE
chr8	70661899	T	G	ENST00000276590	ENSG00000147592	LACTB2	TRUE	FALSE
chr8	70668997	A	C	ENST00000276590	ENSG00000147592	LACTB2	TRUE	FALSE
chr8	70668997	A	G	ENST00000276590	ENSG00000147592	LACTB2	TRUE	FALSE
chr8	70668997	A	T	ENST00000276590	ENSG00000147592	LACTB2	TRUE	FALSE
chr8	70668998	C	A	ENST00000276590	ENSG00000147592	LACTB2	TRUE	FALSE
chr8	70668998	C	G	ENST00000276590	ENSG00000147592	LACTB2	TRUE	FALSE
chr8	70668998	C	T	ENST00000276590	ENSG00000147592	LACTB2	TRUE	FALSE
chr8	70669019	G	C	ENST00000276590	ENSG00000147592	LACTB2	TRUE	TRUE
chr8	70669019	G	T	ENST00000276590	ENSG00000147592	LACTB2	TRUE	TRUE
chr8	70669036	G	A	ENST00000276590	ENSG00000147592	LACTB2	TRUE	TRUE
chr8	70669058	A	T	ENST00000276590	ENSG00000147592	LACTB2	TRUE	FALSE
chr8	70669065	A	T	ENST00000276590	ENSG00000147592	LACTB2	TRUE	FALSE
chr8	70669081	G	A	ENST00000276590	ENSG00000147592	LACTB2	FALSE	FALSE
chr8	70669096	C	A	ENST00000276590	ENSG00000147592	LACTB2	FALSE	FALSE
chr8	70669105	G	A	ENST00000276590	ENSG00000147592	LACTB2	FALSE	FALSE
chr8	70669539	G	A	ENST00000408926	ENSG00000221947	XKR9	FALSE	FALSE
chr8	70669539	G	C	ENST00000408926	ENSG00000221947	XKR9	FALSE	FALSE
chr8	70669539	G	T	ENST00000408926	ENSG00000221947	XKR9	FALSE	FALSE
chr8	70669540	T	A	ENST00000408926	ENSG00000221947	XKR9	FALSE	FALSE
chr8	70669540	T	C	ENST00000408926	ENSG00000221947	XKR9	FALSE	FALSE
chr8	70669540	T	G	ENST00000408926	ENSG00000221947	XKR9	FALSE	FALSE
chr8	70674816	A	C	ENST00000408926	ENSG00000221947	XKR9	TRUE	FALSE
chr8	70674816	A	G	ENST00000408926	ENSG00000221947	XKR9	TRUE	FALSE
chr8	70674816	A	T	ENST00000408926	ENSG00000221947	XKR9	TRUE	FALSE
chr8	70674817	G	A	ENST00000408926	ENSG00000221947	XKR9	TRUE	FALSE
chr8	70674817	G	C	ENST00000408926	ENSG00000221947	XKR9	TRUE	FALSE
chr8	70674817	G	T	ENST00000408926	ENSG00000221947	XKR9	TRUE	FALSE
chr8	70674900	G	A	ENST00000408926	ENSG00000221947	XKR9	TRUE	FALSE
chr8	70674900	G	C	ENST00000408926	ENSG00000221947	XKR9	TRUE	FALSE
chr8	70674900	G	T	ENST00000408926	ENSG00000221947	XKR9	TRUE	FALSE
chr8	70674901	T	A	ENST00000408926	ENSG00000221947	XKR9	TRUE	FALSE
chr8	70674901	T	C	ENST00000408926	ENSG00000221947	XKR9	TRUE	FALSE
chr8	70674901	T	G	ENST00000408926	ENSG00000221947	XKR9	TRUE	FALSE
chr8	70680779	A	C	ENST00000408926	ENSG00000221947	XKR9	FALSE	FALSE
chr8	70680779	A	G	ENST00000408926	ENSG00000221947	XKR9	FALSE	FALSE
chr8	70680779	A	T	ENST00000408926	ENSG00000221947	XKR9	FALSE	FALSE
chr8	70680780	G	A	ENST00000408926	ENSG00000221947	XKR9	FALSE	FALSE
chr8	70680780	G	C	ENST00000408926	ENSG00000221947	XKR9	FALSE	FALSE
chr8	70680780	G	T	ENST00000408926	ENSG00000221947	XKR9	FALSE	FALSE
chr8	70681062	A	T	ENST00000408926	ENSG00000221947	XKR9	FALSE	FALSE
chr8	70681067	T	A	ENST00000408926	ENSG00000221947	XKR9	FALSE	FALSE
chr8	70681067	T	G	ENST00000408926	ENSG00000221947	XKR9	FALSE	FALSE
chr8	70681071	A	T	ENST00000408926	ENSG00000221947	XKR9	FALSE	FALSE
chr8	70681074	C	T	ENST00000408926	ENSG00000221947	XKR9	FALSE	FALSE
chr8	70681090	C	A	ENST00000408926	ENSG00000221947	XKR9	FALSE	FALSE
chr8	70681090	C	G	ENST00000408926	ENSG00000221947	XKR9	FALSE	FALSE
chr8	70681112	C	A	ENST00000408926	ENSG00000221947	XKR9	TRUE	FALSE
chr8	70681112	C	G	ENST00000408926	ENSG00000221947	XKR9	TRUE	FALSE
chr8	70681123	T	A	ENST00000408926	ENSG00000221947	XKR9	TRUE	FALSE
chr8	70681123	T	G	ENST00000408926	ENSG00000221947	XKR9	TRUE	FALSE
chr8	70681138	G	A	ENST00000408926	ENSG00000221947	XKR9	TRUE	TRUE
chr8	70681139	G	A	ENST00000408926	ENSG00000221947	XKR9	TRUE	TRUE
chr8	70681149	A	T	ENST00000408926	ENSG00000221947	XKR9	TRUE	TRUE
chr8	70681161	G	T	ENST00000408926	ENSG00000221947	XKR9	TRUE	TRUE
chr8	70681164	G	T	ENST00000408926	ENSG00000221947	XKR9	TRUE	TRUE
chr8	70681167	C	T	ENST00000408926	ENSG00000221947	XKR9	TRUE	TRUE
chr8	70681172	T	A	ENST00000408926	ENSG00000221947	XKR9	TRUE	TRUE
chr8	70681172	T	G	ENST00000408926	ENSG00000221947	XKR9	TRUE	TRUE
chr8	70681186	T	A	ENST00000408926	ENSG00000221947	XKR9	TRUE	TRUE
chr8	70681186	T	G	ENST00000408926	ENSG00000221947	XKR9	TRUE	TRUE
chr8	70681192	T	A	ENST00000408926	ENSG00000221947	XKR9	TRUE	TRUE
chr8	70681192	T	G	ENST00000408926	ENSG00000221947	XKR9	TRUE	TRUE
chr8	70681209	G	T	ENST00000408926	ENSG00000221947	XKR9	TRUE	TRUE
chr8	70681224	C	T	ENST00000408926	ENSG00000221947	XKR9	TRUE	TRUE
chr8	70681229	T	A	ENST00000408926	ENSG00000221947	XKR9	TRUE	TRUE
chr8	70681238	T	A	ENST00000408926	ENSG00000221947	XKR9	TRUE	TRUE
chr8	70681238	T	G	ENST00000408926	ENSG00000221947	XKR9	TRUE	TRUE
chr8	70681243	G	A	ENST00000408926	ENSG00000221947	XKR9	TRUE	TRUE
chr8	70681244	G	A	ENST00000408926	ENSG00000221947	XKR9	TRUE	TRUE
chr8	70681248	A	T	ENST00000408926	ENSG00000221947	XKR9	TRUE	TRUE
chr8	70681258	T	A	ENST00000408926	ENSG00000221947	XKR9	TRUE	TRUE
chr8	70681258	T	G	ENST00000408926	ENSG00000221947	XKR9	TRUE	TRUE
chr8	70681260	A	T	ENST00000408926	ENSG00000221947	XKR9	TRUE	TRUE
chr8	70681263	A	T	ENST00000408926	ENSG00000221947	XKR9	TRUE	TRUE
chr8	70681272	C	T	ENST00000408926	ENSG00000221947	XKR9	TRUE	TRUE
chr8	70681275	G	T	ENST00000408926	ENSG00000221947	XKR9	TRUE	TRUE
chr8	70681281	C	T	ENST00000408926	ENSG00000221947	XKR9	TRUE	TRUE
chr8	70681289	T	A	ENST00000408926	ENSG00000221947	XKR9	TRUE	TRUE
chr8	70681307	C	A	ENST00000408926	ENSG00000221947	XKR9	TRUE	TRUE
chr8	70681309	T	A	ENST00000408926	ENSG00000221947	XKR9	TRUE	TRUE
chr8	70681311	C	T	ENST00000408926	ENSG00000221947	XKR9	TRUE	TRUE
chr8	70681314	G	T	ENST00000408926	ENSG00000221947	XKR9	TRUE	TRUE
chr8	70681317	G	T	ENST00000408926	ENSG00000221947	XKR9	TRUE	TRUE
chr8	70681331	G	A	ENST00000408926	ENSG00000221947	XKR9	FALSE	FALSE
chr8	70681331	G	C	ENST00000408926	ENSG00000221947	XKR9	FALSE	FALSE
chr8	70681331	G	T	ENST00000408926	ENSG00000221947	XKR9	FALSE	FALSE
chr8	70681332	T	A	ENST00000408926	ENSG00000221947	XKR9	FALSE	FALSE
chr8	70681332	T	C	ENST00000408926	ENSG00000221947	XKR9	FALSE	FALSE
chr8	70681332	T	G	ENST00000408926	ENSG00000221947	XKR9	FALSE	FALSE
chr8	70706931	A	C	ENST00000408926	ENSG00000221947	XKR9	TRUE	FALSE
chr8	70706931	A	G	ENST00000408926	ENSG00000221947	XKR9	TRUE	FALSE
chr8	70706931	A	T	ENST00000408926	ENSG00000221947	XKR9	TRUE	FALSE
chr8	70706932	G	A	ENST00000408926	ENSG00000221947	XKR9	TRUE	FALSE
chr8	70706932	G	C	ENST00000408926	ENSG00000221947	XKR9	TRUE	FALSE
chr8	70706932	G	T	ENST00000408926	ENSG00000221947	XKR9	TRUE	FALSE
chr8	70706936	T	A	ENST00000408926	ENSG00000221947	XKR9	TRUE	TRUE
chr8	70706936	T	G	ENST00000408926	ENSG00000221947	XKR9	TRUE	TRUE
chr8	70706938	G	A	ENST00000408926	ENSG00000221947	XKR9	TRUE	TRUE
chr8	70706939	G	A	ENST00000408926	ENSG00000221947	XKR9	TRUE	TRUE
chr8	70706947	T	A	ENST00000408926	ENSG00000221947	XKR9	TRUE	TRUE
chr8	70706947	T	G	ENST00000408926	ENSG00000221947	XKR9	TRUE	TRUE
chr8	70706949	A	T	ENST00000408926	ENSG00000221947	XKR9	TRUE	TRUE
chr8	70706960	C	A	ENST00000408926	ENSG00000221947	XKR9	TRUE	TRUE
chr8	70706960	C	G	ENST00000408926	ENSG00000221947	XKR9	TRUE	TRUE
chr8	70706973	A	T	ENST00000408926	ENSG00000221947	XKR9	TRUE	TRUE
chr8	70706978	T	A	ENST00000408926	ENSG00000221947	XKR9	TRUE	TRUE
chr8	70706978	T	G	ENST00000408926	ENSG00000221947	XKR9	TRUE	TRUE
chr8	70707003	G	T	ENST00000408926	ENSG00000221947	XKR9	TRUE	TRUE
chr8	70707006	G	T	ENST00000408926	ENSG00000221947	XKR9	TRUE	TRUE
chr8	70707009	C	T	ENST00000408926	ENSG00000221947	XKR9	TRUE	TRUE
chr8	70707024	A	T	ENST00000408926	ENSG00000221947	XKR9	TRUE	TRUE
chr8	70707027	G	T	ENST00000408926	ENSG00000221947	XKR9	TRUE	TRUE
chr8	70707039	A	T	ENST00000408926	ENSG00000221947	XKR9	TRUE	TRUE
chr8	70707052	T	A	ENST00000408926	ENSG00000221947	XKR9	TRUE	TRUE
chr8	70707063	A	T	ENST00000408926	ENSG00000221947	XKR9	TRUE	TRUE
chr8	70707072	G	T	ENST00000408926	ENSG00000221947	XKR9	TRUE	TRUE
chr8	70707080	C	A	ENST00000408926	ENSG00000221947	XKR9	TRUE	TRUE
chr8	70707080	C	G	ENST00000408926	ENSG00000221947	XKR9	TRUE	TRUE
chr8	70707084	G	T	ENST00000408926	ENSG00000221947	XKR9	TRUE	TRUE
chr8	70707092	C	A	ENST00000408926	ENSG00000221947	XKR9	TRUE	TRUE
chr8	70707096	C	T	ENST00000408926	ENSG00000221947	XKR9	TRUE	TRUE
chr8	70707108	C	T	ENST00000408926	ENSG00000221947	XKR9	FALSE	FALSE
chr8	70707116	C	A	ENST00000408926	ENSG00000221947	XKR9	FALSE	FALSE
chr8	70707116	C	G	ENST00000408926	ENSG00000221947	XKR9	FALSE	FALSE
chr8	70707126	G	T	ENST00000408926	ENSG00000221947	XKR9	FALSE	FALSE
chr8	70707132	G	T	ENST00000408926	ENSG00000221947	XKR9	FALSE	FALSE
chr8	70707135	C	T	ENST00000408926	ENSG00000221947	XKR9	FALSE	FALSE
chr8	70707150	C	T	ENST00000408926	ENSG00000221947	XKR9	FALSE	FALSE
chr8	70707154	G	A	ENST00000408926	ENSG00000221947	XKR9	TRUE	FALSE
chr8	70707154	G	C	ENST00000408926	ENSG00000221947	XKR9	TRUE	FALSE
chr8	70707154	G	T	ENST00000408926	ENSG00000221947	XKR9	TRUE	FALSE
chr8	70707155	T	A	ENST00000408926	ENSG00000221947	XKR9	TRUE	FALSE
chr8	70707155	T	C	ENST00000408926	ENSG00000221947	XKR9	TRUE	FALSE
chr8	70707155	T	G	ENST00000408926	ENSG00000221947	XKR9	TRUE	FALSE
chr8	70733794	A	C	ENST00000408926	ENSG00000221947	XKR9	TRUE	FALSE
chr8	70733794	A	G	ENST00000408926	ENSG00000221947	XKR9	TRUE	FALSE
chr8	70733794	A	T	ENST00000408926	ENSG00000221947	XKR9	TRUE	FALSE
chr8	70733795	G	A	ENST00000408926	ENSG00000221947	XKR9	TRUE	FALSE
chr8	70733795	G	C	ENST00000408926	ENSG00000221947	XKR9	TRUE	FALSE
chr8	70733795	G	T	ENST00000408926	ENSG00000221947	XKR9	TRUE	FALSE
chr8	70733797	T	A	ENST00000408926	ENSG00000221947	XKR9	FALSE	FALSE
chr8	70733797	T	G	ENST00000408926	ENSG00000221947	XKR9	FALSE	FALSE
chr8	70733818	C	A	ENST00000408926	ENSG00000221947	XKR9	FALSE	FALSE
chr8	70733821	T	A	ENST00000408926	ENSG00000221947	XKR9	FALSE	FALSE
chr8	70733832	G	A	ENST00000408926	ENSG00000221947	XKR9	FALSE	FALSE
chr8	70733833	G	A	ENST00000408926	ENSG00000221947	XKR9	FALSE	FALSE
chr8	70733835	C	A	ENST00000408926	ENSG00000221947	XKR9	FALSE	FALSE
chr8	70733835	C	G	ENST00000408926	ENSG00000221947	XKR9	FALSE	FALSE
chr8	70733848	T	A	ENST00000408926	ENSG00000221947	XKR9	FALSE	FALSE
chr8	70733848	T	G	ENST00000408926	ENSG00000221947	XKR9	FALSE	FALSE
chr8	70733849	C	T	ENST00000408926	ENSG00000221947	XKR9	FALSE	FALSE
chr8	70733859	T	A	ENST00000408926	ENSG00000221947	XKR9	FALSE	FALSE
chr8	70733859	T	G	ENST00000408926	ENSG00000221947	XKR9	FALSE	FALSE
chr8	70733861	A	T	ENST00000408926	ENSG00000221947	XKR9	FALSE	FALSE
chr8	70733864	A	T	ENST00000408926	ENSG00000221947	XKR9	FALSE	FALSE
chr8	70733871	T	A	ENST00000408926	ENSG00000221947	XKR9	FALSE	FALSE
chr8	70733879	A	T	ENST00000408926	ENSG00000221947	XKR9	FALSE	FALSE
chr8	70733882	A	T	ENST00000408926	ENSG00000221947	XKR9	FALSE	FALSE
chr8	70733894	G	T	ENST00000408926	ENSG00000221947	XKR9	FALSE	FALSE
chr8	70733898	T	A	ENST00000408926	ENSG00000221947	XKR9	FALSE	FALSE
chr8	70733898	T	G	ENST00000408926	ENSG00000221947	XKR9	FALSE	FALSE
chr8	70733902	T	A	ENST00000408926	ENSG00000221947	XKR9	FALSE	FALSE
chr8	70733906	A	T	ENST00000408926	ENSG00000221947	XKR9	FALSE	FALSE
chr8	70733917	T	A	ENST00000408926	ENSG00000221947	XKR9	FALSE	FALSE
chr8	70733917	T	G	ENST00000408926	ENSG00000221947	XKR9	FALSE	FALSE
chr8	70733926	C	A	ENST00000408926	ENSG00000221947	XKR9	FALSE	FALSE
chr8	70733926	C	G	ENST00000408926	ENSG00000221947	XKR9	FALSE	FALSE
chr8	70733927	A	T	ENST00000408926	ENSG00000221947	XKR9	FALSE	FALSE
chr8	70733931	T	A	ENST00000408926	ENSG00000221947	XKR9	FALSE	FALSE
chr8	70733940	T	A	ENST00000408926	ENSG00000221947	XKR9	FALSE	FALSE
chr8	70733940	T	G	ENST00000408926	ENSG00000221947	XKR9	FALSE	FALSE
chr8	70733943	T	A	ENST00000408926	ENSG00000221947	XKR9	FALSE	FALSE
chr8	70733943	T	G	ENST00000408926	ENSG00000221947	XKR9	FALSE	FALSE
chr8	70733946	C	A	ENST00000408926	ENSG00000221947	XKR9	FALSE	FALSE
chr8	70733949	G	A	ENST00000408926	ENSG00000221947	XKR9	FALSE	FALSE
chr8	70733950	G	A	ENST00000408926	ENSG00000221947	XKR9	FALSE	FALSE
chr8	70733979	T	A	ENST00000408926	ENSG00000221947	XKR9	FALSE	FALSE
chr8	70733979	T	G	ENST00000408926	ENSG00000221947	XKR9	FALSE	FALSE
chr8	70733987	A	T	ENST00000408926	ENSG00000221947	XKR9	FALSE	FALSE
chr8	70733997	T	A	ENST00000408926	ENSG00000221947	XKR9	FALSE	FALSE
chr8	70733997	T	G	ENST00000408926	ENSG00000221947	XKR9	FALSE	FALSE
chr8	70734006	T	A	ENST00000408926	ENSG00000221947	XKR9	FALSE	FALSE
chr8	70734009	T	A	ENST00000408926	ENSG00000221947	XKR9	FALSE	FALSE
chr8	70734009	T	G	ENST00000408926	ENSG00000221947	XKR9	FALSE	FALSE
chr8	70734018	G	A	ENST00000408926	ENSG00000221947	XKR9	FALSE	FALSE
chr8	70734019	G	A	ENST00000408926	ENSG00000221947	XKR9	FALSE	FALSE
chr8	70734021	T	A	ENST00000408926	ENSG00000221947	XKR9	FALSE	FALSE
chr8	70734024	T	A	ENST00000408926	ENSG00000221947	XKR9	FALSE	FALSE
chr8	70734024	T	G	ENST00000408926	ENSG00000221947	XKR9	FALSE	FALSE
chr8	70734036	G	A	ENST00000408926	ENSG00000221947	XKR9	FALSE	FALSE
chr8	70734037	G	A	ENST00000408926	ENSG00000221947	XKR9	FALSE	FALSE
chr8	70734044	A	T	ENST00000408926	ENSG00000221947	XKR9	FALSE	FALSE
chr8	70734056	C	T	ENST00000408926	ENSG00000221947	XKR9	FALSE	FALSE
chr8	70734064	T	A	ENST00000408926	ENSG00000221947	XKR9	FALSE	FALSE
chr8	70734070	T	A	ENST00000408926	ENSG00000221947	XKR9	FALSE	FALSE
chr8	70734080	G	T	ENST00000408926	ENSG00000221947	XKR9	FALSE	FALSE
chr8	70734087	T	A	ENST00000408926	ENSG00000221947	XKR9	FALSE	FALSE
chr8	70734087	T	G	ENST00000408926	ENSG00000221947	XKR9	FALSE	FALSE
chr8	70734091	T	A	ENST00000408926	ENSG00000221947	XKR9	FALSE	FALSE
chr8	70734091	T	G	ENST00000408926	ENSG00000221947	XKR9	FALSE	FALSE
chr8	70734104	G	T	ENST00000408926	ENSG00000221947	XKR9	FALSE	FALSE
chr8	70734137	A	T	ENST00000408926	ENSG00000221947	XKR9	FALSE	FALSE
chr8	70734140	G	T	ENST00000408926	ENSG00000221947	XKR9	FALSE	FALSE
chr8	70734143	C	T	ENST00000408926	ENSG00000221947	XKR9	FALSE	FALSE
chr8	70734152	A	T	ENST00000408926	ENSG00000221947	XKR9	FALSE	FALSE
chr8	70734157	T	A	ENST00000408926	ENSG00000221947	XKR9	FALSE	FALSE
chr8	70734169	T	A	ENST00000408926	ENSG00000221947	XKR9	FALSE	FALSE
chr8	70734172	T	A	ENST00000408926	ENSG00000221947	XKR9	FALSE	FALSE
chr8	70734172	T	G	ENST00000408926	ENSG00000221947	XKR9	FALSE	FALSE
chr8	70734175	T	A	ENST00000408926	ENSG00000221947	XKR9	FALSE	FALSE
chr8	70734175	T	G	ENST00000408926	ENSG00000221947	XKR9	FALSE	FALSE
chr8	70734198	T	A	ENST00000408926	ENSG00000221947	XKR9	FALSE	FALSE
chr8	70734207	T	A	ENST00000408926	ENSG00000221947	XKR9	FALSE	FALSE
chr8	70734219	G	A	ENST00000408926	ENSG00000221947	XKR9	FALSE	FALSE
chr8	70734220	G	A	ENST00000408926	ENSG00000221947	XKR9	FALSE	FALSE
chr8	70734226	C	A	ENST00000408926	ENSG00000221947	XKR9	FALSE	FALSE
chr8	70734253	T	A	ENST00000408926	ENSG00000221947	XKR9	FALSE	FALSE
chr8	70734253	T	G	ENST00000408926	ENSG00000221947	XKR9	FALSE	FALSE
chr8	70734296	G	T	ENST00000408926	ENSG00000221947	XKR9	FALSE	FALSE
chr8	70734319	T	A	ENST00000408926	ENSG00000221947	XKR9	FALSE	FALSE
chr8	70734319	T	G	ENST00000408926	ENSG00000221947	XKR9	FALSE	FALSE
chr8	70734322	T	A	ENST00000408926	ENSG00000221947	XKR9	FALSE	FALSE
chr8	70734322	T	G	ENST00000408926	ENSG00000221947	XKR9	FALSE	FALSE
chr8	70734341	A	T	ENST00000408926	ENSG00000221947	XKR9	FALSE	FALSE
chr8	70734350	G	T	ENST00000408926	ENSG00000221947	XKR9	FALSE	FALSE
chr8	70734356	A	T	ENST00000408926	ENSG00000221947	XKR9	FALSE	FALSE
chr8	70734361	T	A	ENST00000408926	ENSG00000221947	XKR9	FALSE	FALSE
chr8	70734365	G	T	ENST00000408926	ENSG00000221947	XKR9	FALSE	FALSE
chr8	70734374	G	T	ENST00000408926	ENSG00000221947	XKR9	FALSE	FALSE
chr8	70734377	A	T	ENST00000408926	ENSG00000221947	XKR9	FALSE	FALSE
chr8	70734389	A	T	ENST00000408926	ENSG00000221947	XKR9	FALSE	FALSE
chr8	70734392	G	T	ENST00000408926	ENSG00000221947	XKR9	FALSE	FALSE
chr8	70734397	T	A	ENST00000408926	ENSG00000221947	XKR9	FALSE	FALSE
chr8	70734398	A	T	ENST00000408926	ENSG00000221947	XKR9	FALSE	FALSE
chr8	70734404	A	T	ENST00000408926	ENSG00000221947	XKR9
chr8	70734409	T	A	ENST00000408926	ENSG00000221947	XKR9	FALSE	FALSE
chr8	70734409	T	G	ENST00000408926	ENSG00000221947	XKR9	FALSE	FALSE
chr8	70734419	G	T	ENST00000408926	ENSG00000221947	XKR9	FALSE	FALSE
chr8	71199346	G	C	ENST00000340726	ENSG00000104313	EYA1	FALSE	FALSE
chr8	71199346	G	T	ENST00000340726	ENSG00000104313	EYA1	FALSE	FALSE
chr8	71199351	C	A	ENST00000340726	ENSG00000104313	EYA1	FALSE	FALSE
chr8	71199357	C	A	ENST00000340726	ENSG00000104313	EYA1	FALSE	FALSE
chr8	71199359	A	T	ENST00000340726	ENSG00000104313	EYA1	FALSE	FALSE
chr8	71199386	G	T	ENST00000340726	ENSG00000104313	EYA1	FALSE	FALSE
chr8	71199403	C	T	ENST00000340726	ENSG00000104313	EYA1	FALSE	FALSE
chr8	71199404	C	T	ENST00000340726	ENSG00000104313	EYA1	FALSE	FALSE
chr8	71199421	C	A	ENST00000340726	ENSG00000104313	EYA1	TRUE	FALSE
chr8	71199421	C	G	ENST00000340726	ENSG00000104313	EYA1	TRUE	FALSE
chr8	71199421	C	T	ENST00000340726	ENSG00000104313	EYA1	TRUE	FALSE
chr8	71199422	T	A	ENST00000340726	ENSG00000104313	EYA1	TRUE	FALSE
chr8	71199422	T	C	ENST00000340726	ENSG00000104313	EYA1	TRUE	FALSE
chr8	71199422	T	G	ENST00000340726	ENSG00000104313	EYA1	TRUE	FALSE
chr8	71211154	A	C	ENST00000340726	ENSG00000104313	EYA1	TRUE	FALSE
chr8	71211154	A	G	ENST00000340726	ENSG00000104313	EYA1	FALSE	FALSE
chr8	71211154	A	T	ENST00000340726	ENSG00000104313	EYA1	TRUE	FALSE
chr8	71211155	C	A	ENST00000340726	ENSG00000104313	EYA1	TRUE	FALSE
chr8	71211155	C	G	ENST00000340726	ENSG00000104313	EYA1	TRUE	FALSE
chr8	71211155	C	T	ENST00000340726	ENSG00000104313	EYA1	TRUE	FALSE
chr8	71211158	T	A	ENST00000340726	ENSG00000104313	EYA1	FALSE	FALSE
chr8	71211161	T	A	ENST00000340726	ENSG00000104313	EYA1	FALSE	FALSE
chr8	71211167	C	A	ENST00000340726	ENSG00000104313	EYA1	FALSE	FALSE
chr8	71211170	G	A	ENST00000340726	ENSG00000104313	EYA1	FALSE	FALSE
chr8	71211173	C	A	ENST00000340726	ENSG00000104313	EYA1	FALSE	FALSE
chr8	71211176	C	A	ENST00000340726	ENSG00000104313	EYA1	FALSE	FALSE
chr8	71211179	C	A	ENST00000340726	ENSG00000104313	EYA1	FALSE	FALSE
chr8	71211191	C	A	ENST00000340726	ENSG00000104313	EYA1	FALSE	FALSE
chr8	71211201	A	C	ENST00000340726	ENSG00000104313	EYA1	FALSE	FALSE
chr8	71211201	A	T	ENST00000340726	ENSG00000104313	EYA1	FALSE	FALSE
chr8	71211212	T	A	ENST00000340726	ENSG00000104313	EYA1	TRUE	TRUE
chr8	71211215	T	A	ENST00000340726	ENSG00000104313	EYA1	TRUE	TRUE
chr8	71211218	C	A	ENST00000340726	ENSG00000104313	EYA1	TRUE	TRUE
chr8	71211227	G	A	ENST00000340726	ENSG00000104313	EYA1	TRUE	TRUE
chr8	71211236	T	A	ENST00000340726	ENSG00000104313	EYA1	TRUE	TRUE
chr8	71211239	C	A	ENST00000340726	ENSG00000104313	EYA1	TRUE	TRUE
chr8	71211243	A	T	ENST00000340726	ENSG00000104313	EYA1	TRUE	TRUE
chr8	71211251	C	A	ENST00000340726	ENSG00000104313	EYA1	TRUE	TRUE
chr8	71211254	T	A	ENST00000340726	ENSG00000104313	EYA1	TRUE	TRUE
chr8	71211257	C	A	ENST00000340726	ENSG00000104313	EYA1	TRUE	FALSE
chr8	71211257	C	G	ENST00000340726	ENSG00000104313	EYA1	TRUE	FALSE
chr8	71211257	C	T	ENST00000340726	ENSG00000104313	EYA1	TRUE	FALSE
chr8	71211258	T	A	ENST00000340726	ENSG00000104313	EYA1	TRUE	FALSE
chr8	71211258	T	C	ENST00000340726	ENSG00000104313	EYA1	TRUE	FALSE
chr8	71211258	T	G	ENST00000340726	ENSG00000104313	EYA1	TRUE	FALSE
chr8	71215385	A	C	ENST00000340726	ENSG00000104313	EYA1	TRUE	FALSE
chr8	71215385	A	G	ENST00000340726	ENSG00000104313	EYA1	TRUE	FALSE
chr8	71215385	A	T	ENST00000340726	ENSG00000104313	EYA1	TRUE	FALSE
chr8	71215386	C	A	ENST00000340726	ENSG00000104313	EYA1	TRUE	FALSE
chr8	71215386	C	G	ENST00000340726	ENSG00000104313	EYA1	TRUE	FALSE
chr8	71215386	C	T	ENST00000340726	ENSG00000104313	EYA1	TRUE	FALSE
chr8	71215387	C	A	ENST00000340726	ENSG00000104313	EYA1	TRUE	TRUE
chr8	71215393	T	A	ENST00000340726	ENSG00000104313	EYA1	TRUE	TRUE
chr8	71215403	G	C	ENST00000340726	ENSG00000104313	EYA1	TRUE	TRUE
chr8	71215403	G	T	ENST00000340726	ENSG00000104313	EYA1	TRUE	TRUE
chr8	71215414	C	A	ENST00000340726	ENSG00000104313	EYA1	TRUE	TRUE
chr8	71215432	C	A	ENST00000340726	ENSG00000104313	EYA1	TRUE	TRUE
chr8	71215434	A	C	ENST00000340726	ENSG00000104313	EYA1	TRUE	TRUE
chr8	71215434	A	T	ENST00000340726	ENSG00000104313	EYA1	TRUE	TRUE
chr8	71215439	A	C	ENST00000340726	ENSG00000104313	EYA1	TRUE	TRUE
chr8	71215439	A	T	ENST00000340726	ENSG00000104313	EYA1	TRUE	TRUE
chr8	71215453	T	A	ENST00000340726	ENSG00000104313	EYA1	TRUE	TRUE
chr8	71215458	A	T	ENST00000340726	ENSG00000104313	EYA1	TRUE	TRUE
chr8	71215474	G	A	ENST00000340726	ENSG00000104313	EYA1	TRUE	TRUE
chr8	71215488	A	C	ENST00000340726	ENSG00000104313	EYA1	TRUE	TRUE
chr8	71215488	A	T	ENST00000340726	ENSG00000104313	EYA1	TRUE	TRUE
chr8	71215499	A	T	ENST00000340726	ENSG00000104313	EYA1	TRUE	TRUE
chr8	71215509	C	A	ENST00000340726	ENSG00000104313	EYA1	TRUE	FALSE
chr8	71215509	C	G	ENST00000340726	ENSG00000104313	EYA1	TRUE	FALSE
chr8	71215509	C	T	ENST00000340726	ENSG00000104313	EYA1	TRUE	FALSE
chr8	71215510	T	A	ENST00000340726	ENSG00000104313	EYA1	TRUE	FALSE
chr8	71215510	T	C	ENST00000340726	ENSG00000104313	EYA1	TRUE	FALSE
chr8	71215510	T	G	ENST00000340726	ENSG00000104313	EYA1	TRUE	FALSE
chr8	71215612	A	C	ENST00000340726	ENSG00000104313	EYA1	TRUE	FALSE
chr8	71215612	A	G	ENST00000340726	ENSG00000104313	EYA1	TRUE	FALSE
chr8	71215612	A	T	ENST00000340726	ENSG00000104313	EYA1	TRUE	FALSE
chr8	71215613	C	A	ENST00000340726	ENSG00000104313	EYA1	TRUE	FALSE
chr8	71215613	C	G	ENST00000340726	ENSG00000104313	EYA1	TRUE	FALSE
chr8	71215613	C	T	ENST00000340726	ENSG00000104313	EYA1	TRUE	FALSE
chr8	71215629	G	T	ENST00000340726	ENSG00000104313	EYA1
chr8	71215639	T	A	ENST00000340726	ENSG00000104313	EYA1
chr8	71215653	A	T	ENST00000340726	ENSG00000104313	EYA1
chr8	71215655	C	T	ENST00000340726	ENSG00000104313	EYA1
chr8	71215656	C	T	ENST00000340726	ENSG00000104313	EYA1
chr8	71215675	C	A	ENST00000340726	ENSG00000104313	EYA1
chr8	71215681	C	A	ENST00000340726	ENSG00000104313	EYA1
chr8	71215689	A	T	ENST00000340726	ENSG00000104313	EYA1
chr8	71215693	G	A	ENST00000340726	ENSG00000104313	EYA1
chr8	71215697	C	T	ENST00000340726	ENSG00000104313	EYA1
chr8	71215698	C	T	ENST00000340726	ENSG00000104313	EYA1
chr8	71215705	C	A	ENST00000340726	ENSG00000104313	EYA1	TRUE	TRUE
chr8	71215711	T	A	ENST00000340726	ENSG00000104313	EYA1	TRUE	TRUE
chr8	71215729	C	A	ENST00000340726	ENSG00000104313	EYA1	TRUE	FALSE
chr8	71215729	C	G	ENST00000340726	ENSG00000104313	EYA1	TRUE	FALSE
chr8	71215729	C	T	ENST00000340726	ENSG00000104313	EYA1	TRUE	FALSE
chr8	71215730	T	A	ENST00000340726	ENSG00000104313	EYA1	TRUE	FALSE
chr8	71215730	T	C	ENST00000340726	ENSG00000104313	EYA1	TRUE	FALSE
chr8	71215730	T	G	ENST00000340726	ENSG00000104313	EYA1	TRUE	FALSE
chr8	71216690	G	A	ENST00000340726	ENSG00000104313	EYA1	FALSE	FALSE
chr8	71216690	G	C	ENST00000340726	ENSG00000104313	EYA1	FALSE	FALSE
chr8	71216690	G	T	ENST00000340726	ENSG00000104313	EYA1	FALSE	FALSE
chr8	71216691	C	A	ENST00000340726	ENSG00000104313	EYA1	FALSE	FALSE
chr8	71216691	C	G	ENST00000340726	ENSG00000104313	EYA1	FALSE	FALSE
chr8	71216691	C	T	ENST00000340726	ENSG00000104313	EYA1	FALSE	FALSE
chr8	71216695	C	A	ENST00000340726	ENSG00000104313	EYA1	TRUE	TRUE
chr8	71216707	T	A	ENST00000340726	ENSG00000104313	EYA1	TRUE	TRUE
chr8	71216708	G	C	ENST00000340726	ENSG00000104313	EYA1	TRUE	TRUE
chr8	71216708	G	T	ENST00000340726	ENSG00000104313	EYA1	TRUE	TRUE
chr8	71216717	G	C	ENST00000340726	ENSG00000104313	EYA1	TRUE	TRUE
chr8	71216717	G	T	ENST00000340726	ENSG00000104313	EYA1	TRUE	TRUE
chr8	71216725	C	A	ENST00000340726	ENSG00000104313	EYA1	TRUE	TRUE
chr8	71216728	T	A	ENST00000340726	ENSG00000104313	EYA1	TRUE	TRUE
chr8	71216737	T	A	ENST00000340726	ENSG00000104313	EYA1	TRUE	TRUE
chr8	71216738	G	C	ENST00000340726	ENSG00000104313	EYA1	TRUE	TRUE
chr8	71216738	G	T	ENST00000340726	ENSG00000104313	EYA1	TRUE	TRUE
chr8	71216751	A	T	ENST00000340726	ENSG00000104313	EYA1	TRUE	TRUE
chr8	71216755	T	A	ENST00000340726	ENSG00000104313	EYA1	TRUE	TRUE
chr8	71216758	T	A	ENST00000340726	ENSG00000104313	EYA1	TRUE	TRUE
chr8	71216762	C	T	ENST00000340726	ENSG00000104313	EYA1	TRUE	TRUE
chr8	71216763	C	T	ENST00000340726	ENSG00000104313	EYA1	TRUE	TRUE
chr8	71216793	A	T	ENST00000340726	ENSG00000104313	EYA1	TRUE	TRUE
chr8	71216795	A	T	ENST00000340726	ENSG00000104313	EYA1	TRUE	TRUE
chr8	71216799	A	C	ENST00000340726	ENSG00000104313	EYA1	TRUE	TRUE
chr8	71216799	A	T	ENST00000340726	ENSG00000104313	EYA1	TRUE	TRUE
chr8	71216839	C	A	ENST00000340726	ENSG00000104313	EYA1	TRUE	TRUE
chr8	71216846	A	C	ENST00000340726	ENSG00000104313	EYA1	TRUE	TRUE
chr8	71216846	A	T	ENST00000340726	ENSG00000104313	EYA1	TRUE	TRUE
chr8	71216853	C	A	ENST00000340726	ENSG00000104313	EYA1	TRUE	FALSE
chr8	71216853	C	G	ENST00000340726	ENSG00000104313	EYA1	TRUE	FALSE
chr8	71216853	C	T	ENST00000340726	ENSG00000104313	EYA1	TRUE	FALSE
chr8	71216854	T	A	ENST00000340726	ENSG00000104313	EYA1	TRUE	FALSE
chr8	71216854	T	C	ENST00000340726	ENSG00000104313	EYA1	TRUE	FALSE
chr8	71216854	T	G	ENST00000340726	ENSG00000104313	EYA1	TRUE	FALSE
chr8	71216963	A	C	ENST00000340726	ENSG00000104313	EYA1	TRUE	FALSE
chr8	71216963	A	G	ENST00000340726	ENSG00000104313	EYA1	TRUE	FALSE
chr8	71216963	A	T	ENST00000340726	ENSG00000104313	EYA1	TRUE	FALSE
chr8	71216964	C	A	ENST00000340726	ENSG00000104313	EYA1	TRUE	FALSE
chr8	71216964	C	G	ENST00000340726	ENSG00000104313	EYA1	TRUE	FALSE
chr8	71216964	C	T	ENST00000340726	ENSG00000104313	EYA1	TRUE	FALSE
chr8	71216975	G	A	ENST00000340726	ENSG00000104313	EYA1	TRUE	TRUE
chr8	71216978	C	A	ENST00000340726	ENSG00000104313	EYA1	TRUE	TRUE
chr8	71216989	G	C	ENST00000340726	ENSG00000104313	EYA1	TRUE	TRUE
chr8	71216989	G	T	ENST00000340726	ENSG00000104313	EYA1	TRUE	TRUE
chr8	71217014	G	A	ENST00000340726	ENSG00000104313	EYA1	TRUE	TRUE
chr8	71217018	A	T	ENST00000340726	ENSG00000104313	EYA1	TRUE	TRUE
chr8	71217023	C	A	ENST00000340726	ENSG00000104313	EYA1	TRUE	TRUE
chr8	71217024	C	A	ENST00000340726	ENSG00000104313	EYA1	TRUE	FALSE
chr8	71217024	C	G	ENST00000340726	ENSG00000104313	EYA1	TRUE	FALSE
chr8	71217024	C	T	ENST00000340726	ENSG00000104313	EYA1	TRUE	TRUE
chr8	71217025	T	A	ENST00000340726	ENSG00000104313	EYA1	TRUE	FALSE
chr8	71217025	T	C	ENST00000340726	ENSG00000104313	EYA1	TRUE	FALSE
chr8	71217025	T	G	ENST00000340726	ENSG00000104313	EYA1	TRUE	FALSE
chr8	71244601	A	C	ENST00000340726	ENSG00000104313	EYA1	TRUE	FALSE
chr8	71244601	A	G	ENST00000340726	ENSG00000104313	EYA1	TRUE	FALSE
chr8	71244601	A	T	ENST00000340726	ENSG00000104313	EYA1	TRUE	FALSE
chr8	71244602	C	A	ENST00000340726	ENSG00000104313	EYA1	TRUE	FALSE
chr8	71244602	C	G	ENST00000340726	ENSG00000104313	EYA1	TRUE	FALSE
chr8	71244602	C	T	ENST00000340726	ENSG00000104313	EYA1	TRUE	FALSE
chr8	71244605	C	A	ENST00000340726	ENSG00000104313	EYA1	TRUE	TRUE
chr8	71244607	A	C	ENST00000340726	ENSG00000104313	EYA1	TRUE	TRUE
chr8	71244607	A	T	ENST00000340726	ENSG00000104313	EYA1	TRUE	TRUE
chr8	71244622	A	C	ENST00000340726	ENSG00000104313	EYA1	TRUE	TRUE
chr8	71244622	A	T	ENST00000340726	ENSG00000104313	EYA1	TRUE	TRUE
chr8	71244637	A	T	ENST00000340726	ENSG00000104313	EYA1	TRUE	TRUE
chr8	71244653	C	A	ENST00000340726	ENSG00000104313	EYA1	TRUE	TRUE
chr8	71244656	C	A	ENST00000340726	ENSG00000104313	EYA1	TRUE	TRUE
chr8	71244662	G	A	ENST00000340726	ENSG00000104313	EYA1	TRUE	TRUE
chr8	71244668	C	A	ENST00000340726	ENSG00000104313	EYA1	TRUE	TRUE
chr8	71244679	G	C	ENST00000340726	ENSG00000104313	EYA1	TRUE	TRUE
chr8	71244679	G	T	ENST00000340726	ENSG00000104313	EYA1	TRUE	TRUE
chr8	71244693	C	A	ENST00000340726	ENSG00000104313	EYA1	TRUE	FALSE
chr8	71244693	C	G	ENST00000340726	ENSG00000104313	EYA1	TRUE	FALSE
chr8	71244693	C	T	ENST00000340726	ENSG00000104313	EYA1	TRUE	FALSE
chr8	71244694	T	A	ENST00000340726	ENSG00000104313	EYA1	TRUE	FALSE
chr8	71244694	T	C	ENST00000340726	ENSG00000104313	EYA1	TRUE	FALSE
chr8	71244694	T	G	ENST00000340726	ENSG00000104313	EYA1	TRUE	FALSE
chr8	71269738	A	C	ENST00000340726	ENSG00000104313	EYA1	TRUE	FALSE
chr8	71269738	A	G	ENST00000340726	ENSG00000104313	EYA1	TRUE	FALSE
chr8	71269738	A	T	ENST00000340726	ENSG00000104313	EYA1	TRUE	FALSE
chr8	71269739	C	A	ENST00000340726	ENSG00000104313	EYA1	TRUE	FALSE
chr8	71269739	C	G	ENST00000340726	ENSG00000104313	EYA1	TRUE	FALSE
chr8	71269739	C	T	ENST00000340726	ENSG00000104313	EYA1	TRUE	FALSE
chr8	71269746	A	C	ENST00000340726	ENSG00000104313	EYA1	TRUE	TRUE
chr8	71269746	A	T	ENST00000340726	ENSG00000104313	EYA1	TRUE	TRUE
chr8	71269751	T	A	ENST00000340726	ENSG00000104313	EYA1	TRUE	TRUE
chr8	71269758	G	C	ENST00000340726	ENSG00000104313	EYA1	TRUE	TRUE
chr8	71269758	G	T	ENST00000340726	ENSG00000104313	EYA1	TRUE	TRUE
chr8	71269774	A	T	ENST00000340726	ENSG00000104313	EYA1	TRUE	TRUE
chr8	71269799	C	A	ENST00000340726	ENSG00000104313	EYA1	TRUE	TRUE
chr8	71269804	A	T	ENST00000340726	ENSG00000104313	EYA1	TRUE	TRUE
chr8	71269809	C	T	ENST00000340726	ENSG00000104313	EYA1	TRUE	TRUE
chr8	71269810	C	T	ENST00000340726	ENSG00000104313	EYA1	TRUE	TRUE
chr8	71269823	T	A	ENST00000340726	ENSG00000104313	EYA1	TRUE	TRUE
chr8	71269824	C	A	ENST00000340726	ENSG00000104313	EYA1	TRUE	FALSE
chr8	71269824	C	G	ENST00000340726	ENSG00000104313	EYA1	TRUE	FALSE
chr8	71269824	C	T	ENST00000340726	ENSG00000104313	EYA1	TRUE	FALSE
chr8	71269825	T	A	ENST00000340726	ENSG00000104313	EYA1	TRUE	FALSE
chr8	71269825	T	C	ENST00000340726	ENSG00000104313	EYA1	TRUE	FALSE
chr8	71269825	T	G	ENST00000340726	ENSG00000104313	EYA1	TRUE	FALSE
chr8	71271756	A	C	ENST00000340726	ENSG00000104313	EYA1	TRUE	FALSE
chr8	71271756	A	G	ENST00000340726	ENSG00000104313	EYA1	TRUE	FALSE
chr8	71271756	A	T	ENST00000340726	ENSG00000104313	EYA1	TRUE	FALSE
chr8	71271757	C	A	ENST00000340726	ENSG00000104313	EYA1	TRUE	FALSE
chr8	71271757	C	G	ENST00000340726	ENSG00000104313	EYA1	TRUE	FALSE
chr8	71271757	C	T	ENST00000340726	ENSG00000104313	EYA1	TRUE	FALSE
chr8	71271760	C	A	ENST00000340726	ENSG00000104313	EYA1	TRUE	TRUE
chr8	71271783	G	C	ENST00000340726	ENSG00000104313	EYA1	TRUE	TRUE
chr8	71271783	G	T	ENST00000340726	ENSG00000104313	EYA1	TRUE	TRUE
chr8	71271799	T	A	ENST00000340726	ENSG00000104313	EYA1	TRUE	TRUE
chr8	71271802	G	A	ENST00000340726	ENSG00000104313	EYA1	TRUE	TRUE
chr8	71271811	C	A	ENST00000340726	ENSG00000104313	EYA1	TRUE	TRUE
chr8	71271816	G	C	ENST00000340726	ENSG00000104313	EYA1	TRUE	TRUE
chr8	71271816	G	T	ENST00000340726	ENSG00000104313	EYA1	TRUE	TRUE
chr8	71271820	T	A	ENST00000340726	ENSG00000104313	EYA1	TRUE	TRUE
chr8	71271828	G	C	ENST00000340726	ENSG00000104313	EYA1	TRUE	TRUE
chr8	71271828	G	T	ENST00000340726	ENSG00000104313	EYA1	TRUE	TRUE
chr8	71271835	G	A	ENST00000340726	ENSG00000104313	EYA1	TRUE	TRUE
chr8	71271840	A	T	ENST00000340726	ENSG00000104313	EYA1	TRUE	TRUE
chr8	71271844	G	A	ENST00000340726	ENSG00000104313	EYA1	TRUE	TRUE
chr8	71271855	G	C	ENST00000340726	ENSG00000104313	EYA1	TRUE	TRUE
chr8	71271855	G	T	ENST00000340726	ENSG00000104313	EYA1	TRUE	TRUE
chr8	71271862	T	A	ENST00000340726	ENSG00000104313	EYA1	TRUE	TRUE
chr8	71271873	G	C	ENST00000340726	ENSG00000104313	EYA1	TRUE	TRUE
chr8	71271873	G	T	ENST00000340726	ENSG00000104313	EYA1	TRUE	TRUE
chr8	71271893	G	C	ENST00000340726	ENSG00000104313	EYA1	TRUE	TRUE
chr8	71271893	G	T	ENST00000340726	ENSG00000104313	EYA1	TRUE	TRUE
chr8	71271898	C	A	ENST00000340726	ENSG00000104313	EYA1	TRUE	FALSE
chr8	71271898	C	G	ENST00000340726	ENSG00000104313	EYA1	TRUE	FALSE
chr8	71271898	C	T	ENST00000340726	ENSG00000104313	EYA1	TRUE	FALSE
chr8	71271899	T	A	ENST00000340726	ENSG00000104313	EYA1	TRUE	FALSE
chr8	71271899	T	C	ENST00000340726	ENSG00000104313	EYA1	TRUE	FALSE
chr8	71271899	T	G	ENST00000340726	ENSG00000104313	EYA1	TRUE	FALSE
chr8	71299045	A	C	ENST00000340726	ENSG00000104313	EYA1	TRUE	FALSE
chr8	71299045	A	G	ENST00000340726	ENSG00000104313	EYA1	TRUE	FALSE
chr8	71299045	A	T	ENST00000340726	ENSG00000104313	EYA1	TRUE	FALSE
chr8	71299046	C	A	ENST00000340726	ENSG00000104313	EYA1	TRUE	FALSE
chr8	71299046	C	G	ENST00000340726	ENSG00000104313	EYA1	TRUE	FALSE
chr8	71299046	C	T	ENST00000340726	ENSG00000104313	EYA1	TRUE	FALSE
chr8	71299047	C	A	ENST00000340726	ENSG00000104313	EYA1	TRUE	TRUE
chr8	71299071	G	A	ENST00000340726	ENSG00000104313	EYA1	TRUE	TRUE
chr8	71299095	C	A	ENST00000340726	ENSG00000104313	EYA1	TRUE	TRUE
chr8	71299098	G	A	ENST00000340726	ENSG00000104313	EYA1	TRUE	TRUE
chr8	71299104	G	A	ENST00000340726	ENSG00000104313	EYA1	TRUE	TRUE
chr8	71299105	G	C	ENST00000340726	ENSG00000104313	EYA1	TRUE	TRUE
chr8	71299105	G	T	ENST00000340726	ENSG00000104313	EYA1	TRUE	TRUE
chr8	71299156	A	C	ENST00000340726	ENSG00000104313	EYA1	TRUE	TRUE
chr8	71299156	A	T	ENST00000340726	ENSG00000104313	EYA1	TRUE	TRUE
chr8	71299168	A	C	ENST00000340726	ENSG00000104313	EYA1	TRUE	TRUE
chr8	71299168	A	T	ENST00000340726	ENSG00000104313	EYA1	TRUE	TRUE
chr8	71299175	G	C	ENST00000340726	ENSG00000104313	EYA1	TRUE	TRUE
chr8	71299175	G	T	ENST00000340726	ENSG00000104313	EYA1	TRUE	TRUE
chr8	71299183	A	C	ENST00000340726	ENSG00000104313	EYA1	TRUE	TRUE
chr8	71299183	A	T	ENST00000340726	ENSG00000104313	EYA1	TRUE	TRUE
chr8	71299186	A	C	ENST00000340726	ENSG00000104313	EYA1	TRUE	TRUE
chr8	71299186	A	T	ENST00000340726	ENSG00000104313	EYA1	TRUE	TRUE
chr8	71299191	G	A	ENST00000340726	ENSG00000104313	EYA1	TRUE	TRUE
chr8	71299195	G	C	ENST00000340726	ENSG00000104313	EYA1	TRUE	TRUE
chr8	71299195	G	T	ENST00000340726	ENSG00000104313	EYA1	TRUE	TRUE
chr8	71299200	G	A	ENST00000340726	ENSG00000104313	EYA1	TRUE	TRUE
chr8	71299206	G	A	ENST00000340726	ENSG00000104313	EYA1	TRUE	TRUE
chr8	71299219	A	C	ENST00000340726	ENSG00000104313	EYA1	TRUE	TRUE
chr8	71299219	A	T	ENST00000340726	ENSG00000104313	EYA1	TRUE	TRUE
chr8	71299228	A	C	ENST00000340726	ENSG00000104313	EYA1	TRUE	TRUE
chr8	71299228	A	T	ENST00000340726	ENSG00000104313	EYA1	TRUE	TRUE
chr8	71299234	C	A	ENST00000340726	ENSG00000104313	EYA1	TRUE	FALSE
chr8	71299234	C	G	ENST00000340726	ENSG00000104313	EYA1	TRUE	FALSE
chr8	71299234	C	T	ENST00000340726	ENSG00000104313	EYA1	TRUE	FALSE
chr8	71299235	T	A	ENST00000340726	ENSG00000104313	EYA1	TRUE	FALSE
chr8	71299235	T	C	ENST00000340726	ENSG00000104313	EYA1	TRUE	FALSE
chr8	71299235	T	G	ENST00000340726	ENSG00000104313	EYA1	TRUE	FALSE
chr8	71299636	A	C	ENST00000340726	ENSG00000104313	EYA1	TRUE	FALSE
chr8	71299636	A	G	ENST00000340726	ENSG00000104313	EYA1	TRUE	FALSE
chr8	71299636	A	T	ENST00000340726	ENSG00000104313	EYA1	TRUE	FALSE
chr8	71299637	C	A	ENST00000340726	ENSG00000104313	EYA1	TRUE	FALSE
chr8	71299637	C	G	ENST00000340726	ENSG00000104313	EYA1	TRUE	FALSE
chr8	71299637	C	T	ENST00000340726	ENSG00000104313	EYA1	TRUE	FALSE
chr8	71299640	G	A	ENST00000340726	ENSG00000104313	EYA1	TRUE	TRUE
chr8	71299643	G	A	ENST00000340726	ENSG00000104313	EYA1	TRUE	TRUE
chr8	71299645	G	C	ENST00000340726	ENSG00000104313	EYA1	TRUE	TRUE
chr8	71299645	G	T	ENST00000340726	ENSG00000104313	EYA1	TRUE	TRUE
chr8	71299658	C	A	ENST00000340726	ENSG00000104313	EYA1	TRUE	TRUE
chr8	71299675	G	C	ENST00000340726	ENSG00000104313	EYA1	TRUE	TRUE
chr8	71299675	G	T	ENST00000340726	ENSG00000104313	EYA1	TRUE	TRUE
chr8	71299685	C	A	ENST00000340726	ENSG00000104313	EYA1	TRUE	TRUE
chr8	71299689	A	C	ENST00000340726	ENSG00000104313	EYA1	TRUE	TRUE
chr8	71299689	A	T	ENST00000340726	ENSG00000104313	EYA1	TRUE	TRUE
chr8	71299697	C	A	ENST00000340726	ENSG00000104313	EYA1	TRUE	TRUE
chr8	71299699	G	C	ENST00000340726	ENSG00000104313	EYA1	TRUE	TRUE
chr8	71299699	G	T	ENST00000340726	ENSG00000104313	EYA1	TRUE	TRUE
chr8	71299702	G	C	ENST00000340726	ENSG00000104313	EYA1	TRUE	TRUE
chr8	71299702	G	T	ENST00000340726	ENSG00000104313	EYA1	TRUE	TRUE
chr8	71299721	C	A	ENST00000340726	ENSG00000104313	EYA1	TRUE	FALSE
chr8	71299721	C	G	ENST00000340726	ENSG00000104313	EYA1	TRUE	FALSE
chr8	71299721	C	T	ENST00000340726	ENSG00000104313	EYA1	TRUE	FALSE
chr8	71299722	T	A	ENST00000340726	ENSG00000104313	EYA1	TRUE	FALSE
chr8	71299722	T	C	ENST00000340726	ENSG00000104313	EYA1	TRUE	FALSE
chr8	71299722	T	G	ENST00000340726	ENSG00000104313	EYA1	TRUE	FALSE
chr8	71317550	A	C	ENST00000340726	ENSG00000104313	EYA1	TRUE	FALSE
chr8	71317550	A	G	ENST00000340726	ENSG00000104313	EYA1	TRUE	FALSE
chr8	71317550	A	T	ENST00000340726	ENSG00000104313	EYA1	TRUE	FALSE
chr8	71317551	C	A	ENST00000340726	ENSG00000104313	EYA1	TRUE	FALSE
chr8	71317551	C	G	ENST00000340726	ENSG00000104313	EYA1	TRUE	FALSE
chr8	71317551	C	T	ENST00000340726	ENSG00000104313	EYA1	TRUE	FALSE
chr8	71317555	G	A	ENST00000340726	ENSG00000104313	EYA1	TRUE	TRUE
chr8	71317561	G	A	ENST00000340726	ENSG00000104313	EYA1	TRUE	TRUE
chr8	71317562	G	C	ENST00000340726	ENSG00000104313	EYA1	TRUE	TRUE
chr8	71317562	G	T	ENST00000340726	ENSG00000104313	EYA1	TRUE	TRUE
chr8	71317568	G	C	ENST00000340726	ENSG00000104313	EYA1	TRUE	TRUE
chr8	71317568	G	T	ENST00000340726	ENSG00000104313	EYA1	TRUE	TRUE
chr8	71317579	G	A	ENST00000340726	ENSG00000104313	EYA1	TRUE	TRUE
chr8	71317582	C	A	ENST00000340726	ENSG00000104313	EYA1	TRUE	TRUE
chr8	71317588	G	A	ENST00000340726	ENSG00000104313	EYA1	TRUE	TRUE
chr8	71317610	A	C	ENST00000340726	ENSG00000104313	EYA1	TRUE	TRUE
chr8	71317610	A	T	ENST00000340726	ENSG00000104313	EYA1	TRUE	TRUE
chr8	71317624	C	A	ENST00000340726	ENSG00000104313	EYA1	TRUE	TRUE
chr8	71317630	G	A	ENST00000340726	ENSG00000104313	EYA1	TRUE	TRUE
chr8	71317633	C	A	ENST00000340726	ENSG00000104313	EYA1	TRUE	TRUE
chr8	71317638	G	C	ENST00000340726	ENSG00000104313	EYA1	TRUE	TRUE
chr8	71317638	G	T	ENST00000340726	ENSG00000104313	EYA1	TRUE	TRUE
chr8	71317642	G	A	ENST00000340726	ENSG00000104313	EYA1	TRUE	TRUE
chr8	71317648	G	A	ENST00000340726	ENSG00000104313	EYA1	TRUE	TRUE
chr8	71317650	G	C	ENST00000340726	ENSG00000104313	EYA1	TRUE	TRUE
chr8	71317650	G	T	ENST00000340726	ENSG00000104313	EYA1	TRUE	TRUE
chr8	71317653	A	T	ENST00000340726	ENSG00000104313	EYA1	TRUE	TRUE
chr8	71317657	C	A	ENST00000340726	ENSG00000104313	EYA1	TRUE	TRUE
chr8	71317663	C	A	ENST00000340726	ENSG00000104313	EYA1	TRUE	TRUE
chr8	71317669	T	A	ENST00000340726	ENSG00000104313	EYA1	TRUE	TRUE
chr8	71317679	C	T	ENST00000340726	ENSG00000104313	EYA1	TRUE	TRUE
chr8	71317680	C	T	ENST00000340726	ENSG00000104313	EYA1	TRUE	TRUE
chr8	71317683	A	T	ENST00000340726	ENSG00000104313	EYA1	TRUE	TRUE
chr8	71317690	C	A	ENST00000340726	ENSG00000104313	EYA1	FALSE	FALSE
chr8	71317690	C	G	ENST00000340726	ENSG00000104313	EYA1	FALSE	FALSE
chr8	71317690	C	T	ENST00000340726	ENSG00000104313	EYA1	FALSE	FALSE
chr8	71317691	T	A	ENST00000340726	ENSG00000104313	EYA1	FALSE	FALSE
chr8	71317691	T	C	ENST00000340726	ENSG00000104313	EYA1	FALSE	FALSE
chr8	71317691	T	G	ENST00000340726	ENSG00000104313	EYA1	FALSE	FALSE
chr8	71321732	A	C	ENST00000340726	ENSG00000104313	EYA1	TRUE	FALSE
chr8	71321732	A	G	ENST00000340726	ENSG00000104313	EYA1	TRUE	FALSE
chr8	71321732	A	T	ENST00000340726	ENSG00000104313	EYA1	TRUE	FALSE
chr8	71321733	C	A	ENST00000340726	ENSG00000104313	EYA1	TRUE	FALSE
chr8	71321733	C	G	ENST00000340726	ENSG00000104313	EYA1	TRUE	FALSE
chr8	71321733	C	T	ENST00000340726	ENSG00000104313	EYA1	TRUE	FALSE
chr8	71321735	A	C	ENST00000340726	ENSG00000104313	EYA1	TRUE	TRUE
chr8	71321735	A	T	ENST00000340726	ENSG00000104313	EYA1	TRUE	TRUE
chr8	71321739	G	C	ENST00000340726	ENSG00000104313	EYA1	TRUE	TRUE
chr8	71321739	G	T	ENST00000340726	ENSG00000104313	EYA1	TRUE	TRUE
chr8	71321750	G	C	ENST00000340726	ENSG00000104313	EYA1	TRUE	TRUE
chr8	71321750	G	T	ENST00000340726	ENSG00000104313	EYA1	TRUE	TRUE
chr8	71321758	G	A	ENST00000340726	ENSG00000104313	EYA1	TRUE	TRUE
chr8	71321761	C	A	ENST00000340726	ENSG00000104313	EYA1	TRUE	TRUE
chr8	71321767	G	A	ENST00000340726	ENSG00000104313	EYA1	TRUE	TRUE
chr8	71321771	G	C	ENST00000340726	ENSG00000104313	EYA1	TRUE	TRUE
chr8	71321771	G	T	ENST00000340726	ENSG00000104313	EYA1	TRUE	TRUE
chr8	71321780	A	C	ENST00000340726	ENSG00000104313	EYA1	TRUE	TRUE
chr8	71321780	A	T	ENST00000340726	ENSG00000104313	EYA1	TRUE	TRUE
chr8	71321794	G	A	ENST00000340726	ENSG00000104313	EYA1	TRUE	TRUE
chr8	71321797	G	A	ENST00000340726	ENSG00000104313	EYA1	TRUE	TRUE
chr8	71321803	C	A	ENST00000340726	ENSG00000104313	EYA1	TRUE	TRUE
chr8	71321815	G	A	ENST00000340726	ENSG00000104313	EYA1	TRUE	TRUE
chr8	71321821	G	A	ENST00000340726	ENSG00000104313	EYA1	TRUE	TRUE
chr8	71321825	A	C	ENST00000340726	ENSG00000104313	EYA1	TRUE	TRUE
chr8	71321825	A	T	ENST00000340726	ENSG00000104313	EYA1	TRUE	TRUE
chr8	71321842	G	A	ENST00000340726	ENSG00000104313	EYA1	TRUE	TRUE
chr8	71321844	G	C	ENST00000340726	ENSG00000104313	EYA1	TRUE	TRUE
chr8	71321844	G	T	ENST00000340726	ENSG00000104313	EYA1	TRUE	TRUE
chr8	71321870	G	C	ENST00000340726	ENSG00000104313	EYA1	TRUE	TRUE
chr8	71321870	G	T	ENST00000340726	ENSG00000104313	EYA1	TRUE	TRUE
chr8	71321878	T	A	ENST00000340726	ENSG00000104313	EYA1	TRUE	TRUE
chr8	71321880	C	A	ENST00000340726	ENSG00000104313	EYA1	TRUE	FALSE
chr8	71321880	C	G	ENST00000340726	ENSG00000104313	EYA1	TRUE	FALSE
chr8	71321880	C	T	ENST00000340726	ENSG00000104313	EYA1	TRUE	FALSE
chr8	71321881	T	A	ENST00000340726	ENSG00000104313	EYA1	TRUE	FALSE
chr8	71321881	T	C	ENST00000340726	ENSG00000104313	EYA1	TRUE	FALSE
chr8	71321881	T	G	ENST00000340726	ENSG00000104313	EYA1	TRUE	FALSE
chr8	71322197	A	C	ENST00000340726	ENSG00000104313	EYA1	TRUE	FALSE
chr8	71322197	A	G	ENST00000340726	ENSG00000104313	EYA1	TRUE	FALSE
chr8	71322197	A	T	ENST00000340726	ENSG00000104313	EYA1	TRUE	FALSE
chr8	71322198	C	A	ENST00000340726	ENSG00000104313	EYA1	TRUE	FALSE
chr8	71322198	C	G	ENST00000340726	ENSG00000104313	EYA1	TRUE	FALSE
chr8	71322198	C	T	ENST00000340726	ENSG00000104313	EYA1	TRUE	FALSE
chr8	71322207	G	C	ENST00000340726	ENSG00000104313	EYA1	TRUE	TRUE
chr8	71322207	G	T	ENST00000340726	ENSG00000104313	EYA1	TRUE	TRUE
chr8	71322215	G	A	ENST00000340726	ENSG00000104313	EYA1	TRUE	TRUE
chr8	71322230	G	A	ENST00000340726	ENSG00000104313	EYA1	TRUE	TRUE
chr8	71322242	G	A	ENST00000340726	ENSG00000104313	EYA1	TRUE	TRUE
chr8	71322269	C	A	ENST00000340726	ENSG00000104313	EYA1	TRUE	FALSE
chr8	71322269	C	G	ENST00000340726	ENSG00000104313	EYA1	TRUE	FALSE
chr8	71322269	C	T	ENST00000340726	ENSG00000104313	EYA1	TRUE	FALSE
chr8	71322270	T	A	ENST00000340726	ENSG00000104313	EYA1	TRUE	FALSE
chr8	71322270	T	C	ENST00000340726	ENSG00000104313	EYA1	TRUE	FALSE
chr8	71322270	T	G	ENST00000340726	ENSG00000104313	EYA1	TRUE	FALSE
chr8	71334095	A	C	ENST00000340726	ENSG00000104313	EYA1	TRUE	FALSE
chr8	71334095	A	G	ENST00000340726	ENSG00000104313	EYA1	FALSE	FALSE
chr8	71334095	A	T	ENST00000340726	ENSG00000104313	EYA1	TRUE	FALSE
chr8	71334096	C	A	ENST00000340726	ENSG00000104313	EYA1	TRUE	FALSE
chr8	71334096	C	G	ENST00000340726	ENSG00000104313	EYA1	TRUE	FALSE
chr8	71334096	C	T	ENST00000340726	ENSG00000104313	EYA1	TRUE	FALSE
chr8	71334099	G	C	ENST00000340726	ENSG00000104313	EYA1	TRUE	TRUE
chr8	71334099	G	T	ENST00000340726	ENSG00000104313	EYA1	TRUE	TRUE
chr8	71334105	G	C	ENST00000340726	ENSG00000104313	EYA1	TRUE	TRUE
chr8	71334105	G	T	ENST00000340726	ENSG00000104313	EYA1	TRUE	TRUE
chr8	71334117	A	C	ENST00000340726	ENSG00000104313	EYA1	TRUE	TRUE
chr8	71334117	A	T	ENST00000340726	ENSG00000104313	EYA1	TRUE	TRUE
chr8	71334138	G	C	ENST00000340726	ENSG00000104313	EYA1	TRUE	TRUE
chr8	71334138	G	T	ENST00000340726	ENSG00000104313	EYA1	TRUE	TRUE
chr8	71334148	C	A	ENST00000340726	ENSG00000104313	EYA1	TRUE	TRUE
chr8	71334166	C	A	ENST00000340726	ENSG00000104313	EYA1	TRUE	TRUE
chr8	71334172	T	A	ENST00000340726	ENSG00000104313	EYA1	TRUE	TRUE
chr8	71334175	C	A	ENST00000340726	ENSG00000104313	EYA1	TRUE	FALSE
chr8	71334175	C	G	ENST00000340726	ENSG00000104313	EYA1	TRUE	FALSE
chr8	71334175	C	T	ENST00000340726	ENSG00000104313	EYA1	TRUE	FALSE
chr8	71334176	T	A	ENST00000340726	ENSG00000104313	EYA1	TRUE	FALSE
chr8	71334176	T	C	ENST00000340726	ENSG00000104313	EYA1	TRUE	FALSE
chr8	71334176	T	G	ENST00000340726	ENSG00000104313	EYA1	TRUE	FALSE
chr8	71354780	A	C	ENST00000340726	ENSG00000104313	EYA1	TRUE	FALSE
chr8	71354780	A	G	ENST00000340726	ENSG00000104313	EYA1	TRUE	FALSE
chr8	71354780	A	T	ENST00000340726	ENSG00000104313	EYA1	TRUE	FALSE
chr8	71354781	C	A	ENST00000340726	ENSG00000104313	EYA1	TRUE	FALSE
chr8	71354781	C	G	ENST00000340726	ENSG00000104313	EYA1	TRUE	FALSE
chr8	71354781	C	T	ENST00000340726	ENSG00000104313	EYA1	TRUE	FALSE
chr8	71354785	C	A	ENST00000340726	ENSG00000104313	EYA1	TRUE	TRUE
chr8	71354836	T	A	ENST00000340726	ENSG00000104313	EYA1	TRUE	FALSE
chr8	71354854	C	A	ENST00000340726	ENSG00000104313	EYA1	TRUE	FALSE
chr8	71354896	G	A	ENST00000340726	ENSG00000104313	EYA1	FALSE	FALSE
chr8	71354902	C	A	ENST00000340726	ENSG00000104313	EYA1	FALSE	FALSE
chr8	71354910	C	A	ENST00000340726	ENSG00000104313	EYA1	TRUE	FALSE
chr8	71354910	C	G	ENST00000340726	ENSG00000104313	EYA1	TRUE	FALSE
chr8	71354910	C	T	ENST00000340726	ENSG00000104313	EYA1	TRUE	FALSE
chr8	71354911	T	A	ENST00000340726	ENSG00000104313	EYA1	TRUE	FALSE
chr8	71354911	T	C	ENST00000340726	ENSG00000104313	EYA1	TRUE	FALSE
chr8	71354911	T	G	ENST00000340726	ENSG00000104313	EYA1	TRUE	FALSE
chr8	71356460	A	C	ENST00000340726	ENSG00000104313	EYA1	TRUE	FALSE
chr8	71356460	A	G	ENST00000340726	ENSG00000104313	EYA1	FALSE	FALSE
chr8	71356460	A	T	ENST00000340726	ENSG00000104313	EYA1	TRUE	FALSE
chr8	71356461	C	A	ENST00000340726	ENSG00000104313	EYA1	TRUE	FALSE
chr8	71356461	C	G	ENST00000340726	ENSG00000104313	EYA1	TRUE	FALSE
chr8	71356461	C	T	ENST00000340726	ENSG00000104313	EYA1	TRUE	FALSE
chr8	71356512	C	A	ENST00000340726	ENSG00000104313	EYA1	TRUE	FALSE
chr8	71356512	C	G	ENST00000340726	ENSG00000104313	EYA1	TRUE	FALSE
chr8	71356512	C	T	ENST00000340726	ENSG00000104313	EYA1	TRUE	FALSE
chr8	71356513	T	A	ENST00000340726	ENSG00000104313	EYA1	TRUE	FALSE
chr8	71356513	T	C	ENST00000340726	ENSG00000104313	EYA1	TRUE	FALSE
chr8	71356513	T	G	ENST00000340726	ENSG00000104313	EYA1	TRUE	FALSE
chr8	71361645	A	C	ENST00000340726	ENSG00000104313	EYA1	TRUE	FALSE
chr8	71361645	A	G	ENST00000340726	ENSG00000104313	EYA1	TRUE	FALSE
chr8	71361645	A	T	ENST00000340726	ENSG00000104313	EYA1	TRUE	FALSE
chr8	71361646	C	A	ENST00000340726	ENSG00000104313	EYA1	TRUE	FALSE
chr8	71361646	C	G	ENST00000340726	ENSG00000104313	EYA1	TRUE	FALSE
chr8	71361646	C	T	ENST00000340726	ENSG00000104313	EYA1	TRUE	FALSE
chr8	71842675	C	A	ENST00000325509	ENSG00000178860	MSC	FALSE	FALSE
chr8	71842676	A	T	ENST00000325509	ENSG00000178860	MSC	FALSE	FALSE
chr8	71842684	T	A	ENST00000325509	ENSG00000178860	MSC	FALSE	FALSE
chr8	71842702	C	A	ENST00000325509	ENSG00000178860	MSC	FALSE	FALSE
chr8	71842705	T	A	ENST00000325509	ENSG00000178860	MSC	FALSE	FALSE
chr8	71842723	T	A	ENST00000325509	ENSG00000178860	MSC	FALSE	FALSE
chr8	71842726	C	A	ENST00000325509	ENSG00000178860	MSC	FALSE	FALSE
chr8	71842728	G	T	ENST00000325509	ENSG00000178860	MSC	FALSE	FALSE
chr8	71842742	C	T	ENST00000325509	ENSG00000178860	MSC	FALSE	FALSE
chr8	71842743	C	T	ENST00000325509	ENSG00000178860	MSC	FALSE	FALSE
chr8	71842748	C	A	ENST00000325509	ENSG00000178860	MSC	TRUE	FALSE
chr8	71842748	C	G	ENST00000325509	ENSG00000178860	MSC	TRUE	FALSE
chr8	71842748	C	T	ENST00000325509	ENSG00000178860	MSC	TRUE	FALSE
chr8	71842749	T	A	ENST00000325509	ENSG00000178860	MSC	TRUE	FALSE
chr8	71842749	T	C	ENST00000325509	ENSG00000178860	MSC	TRUE	FALSE
chr8	71842749	T	G	ENST00000325509	ENSG00000178860	MSC	TRUE	FALSE
chr8	71843643	A	C	ENST00000325509	ENSG00000178860	MSC	TRUE	FALSE
chr8	71843643	A	G	ENST00000325509	ENSG00000178860	MSC	FALSE	FALSE
chr8	71843643	A	T	ENST00000325509	ENSG00000178860	MSC	TRUE	FALSE
chr8	71843644	C	A	ENST00000325509	ENSG00000178860	MSC	TRUE	FALSE
chr8	71843644	C	G	ENST00000325509	ENSG00000178860	MSC	TRUE	FALSE
chr8	71843644	C	T	ENST00000325509	ENSG00000178860	MSC	TRUE	FALSE
chr8	71843663	G	C	ENST00000325509	ENSG00000178860	MSC	FALSE	FALSE
chr8	71843663	G	T	ENST00000325509	ENSG00000178860	MSC	FALSE	FALSE
chr8	71843674	C	A	ENST00000325509	ENSG00000178860	MSC	FALSE	FALSE
chr8	71843675	A	C	ENST00000325509	ENSG00000178860	MSC	FALSE	FALSE
chr8	71843675	A	T	ENST00000325509	ENSG00000178860	MSC	FALSE	FALSE
chr8	71843686	C	A	ENST00000325509	ENSG00000178860	MSC	FALSE	FALSE
chr8	71843689	G	A	ENST00000325509	ENSG00000178860	MSC	FALSE	FALSE
chr8	71843691	A	T	ENST00000325509	ENSG00000178860	MSC	FALSE	FALSE
chr8	71843698	G	A	ENST00000325509	ENSG00000178860	MSC	TRUE	TRUE
chr8	71843714	G	C	ENST00000325509	ENSG00000178860	MSC	TRUE	TRUE
chr8	71843714	G	T	ENST00000325509	ENSG00000178860	MSC	TRUE	TRUE
chr8	71843746	T	A	ENST00000325509	ENSG00000178860	MSC	TRUE	TRUE
chr8	71843755	T	A	ENST00000325509	ENSG00000178860	MSC	TRUE	TRUE
chr8	71843771	C	T	ENST00000325509	ENSG00000178860	MSC	TRUE	TRUE
chr8	71843772	C	T	ENST00000325509	ENSG00000178860	MSC	TRUE	TRUE
chr8	71843788	T	A	ENST00000325509	ENSG00000178860	MSC	TRUE	TRUE
chr8	71843806	T	A	ENST00000325509	ENSG00000178860	MSC	TRUE	TRUE
chr8	71843833	C	A	ENST00000325509	ENSG00000178860	MSC	TRUE	TRUE
chr8	71843857	G	A	ENST00000325509	ENSG00000178860	MSC	TRUE	TRUE
chr8	71843859	G	T	ENST00000325509	ENSG00000178860	MSC	TRUE	TRUE
chr8	71843863	G	A	ENST00000325509	ENSG00000178860	MSC	TRUE	TRUE
chr8	71843866	T	A	ENST00000325509	ENSG00000178860	MSC	TRUE	TRUE
chr8	71843867	G	T	ENST00000325509	ENSG00000178860	MSC	TRUE	TRUE
chr8	71843872	C	A	ENST00000325509	ENSG00000178860	MSC	TRUE	TRUE
chr8	71843880	G	C	ENST00000325509	ENSG00000178860	MSC	TRUE	TRUE
chr8	71843880	G	T	ENST00000325509	ENSG00000178860	MSC	TRUE	TRUE
chr8	71843887	T	A	ENST00000325509	ENSG00000178860	MSC	TRUE	TRUE
chr8	71843902	T	A	ENST00000325509	ENSG00000178860	MSC	TRUE	TRUE
chr8	71843905	T	A	ENST00000325509	ENSG00000178860	MSC	TRUE	TRUE
chr8	71843962	T	A	ENST00000325509	ENSG00000178860	MSC	TRUE	TRUE
chr8	71843968	T	A	ENST00000325509	ENSG00000178860	MSC	TRUE	TRUE
chr8	71843969	G	T	ENST00000325509	ENSG00000178860	MSC	TRUE	TRUE
chr8	71843977	C	A	ENST00000325509	ENSG00000178860	MSC	TRUE	TRUE
chr8	71844002	G	T	ENST00000325509	ENSG00000178860	MSC	TRUE	TRUE
chr8	71844010	C	A	ENST00000325509	ENSG00000178860	MSC	TRUE	TRUE
chr8	71844013	C	A	ENST00000325509	ENSG00000178860	MSC	TRUE	TRUE
chr8	71844016	C	A	ENST00000325509	ENSG00000178860	MSC	TRUE	TRUE
chr8	71844031	C	A	ENST00000325509	ENSG00000178860	MSC	TRUE	TRUE
chr8	71844034	C	A	ENST00000325509	ENSG00000178860	MSC	TRUE	TRUE
chr8	71844037	C	A	ENST00000325509	ENSG00000178860	MSC	TRUE	TRUE
chr8	71844042	G	T	ENST00000325509	ENSG00000178860	MSC	TRUE	TRUE
chr8	71844045	G	T	ENST00000325509	ENSG00000178860	MSC	TRUE	TRUE
chr8	71844060	G	T	ENST00000325509	ENSG00000178860	MSC	TRUE	TRUE
chr8	71844065	G	C	ENST00000325509	ENSG00000178860	MSC	TRUE	TRUE
chr8	71844065	G	T	ENST00000325509	ENSG00000178860	MSC	TRUE	TRUE
chr8	71844076	C	A	ENST00000325509	ENSG00000178860	MSC	TRUE	TRUE
chr8	71844100	T	A	ENST00000325509	ENSG00000178860	MSC	TRUE	TRUE
chr8	71844116	G	C	ENST00000325509	ENSG00000178860	MSC	TRUE	FALSE
chr8	71844116	G	T	ENST00000325509	ENSG00000178860	MSC	TRUE	FALSE
chr8	71844121	C	A	ENST00000325509	ENSG00000178860	MSC	TRUE	FALSE
chr8	71844127	G	A	ENST00000325509	ENSG00000178860	MSC	TRUE	FALSE
chr8	71844142	C	A	ENST00000325509	ENSG00000178860	MSC	FALSE	FALSE
chr8	71844148	C	A	ENST00000325509	ENSG00000178860	MSC	FALSE	FALSE
chr8	71844151	C	A	ENST00000325509	ENSG00000178860	MSC	FALSE	FALSE
chr8	71844165	G	T	ENST00000325509	ENSG00000178860	MSC	FALSE	FALSE
chr8	72022914	C	A	ENST00000262209	ENSG00000104321	TRPA1	FALSE	FALSE
chr8	72022929	T	A	ENST00000262209	ENSG00000104321	TRPA1	FALSE	FALSE
chr8	72022935	T	A	ENST00000262209	ENSG00000104321	TRPA1	FALSE	FALSE
chr8	72022944	T	A	ENST00000262209	ENSG00000104321	TRPA1	FALSE	FALSE
chr8	72022946	A	T	ENST00000262209	ENSG00000104321	TRPA1	FALSE	FALSE
chr8	72022957	C	T	ENST00000262209	ENSG00000104321	TRPA1	FALSE	FALSE
chr8	72022958	C	T	ENST00000262209	ENSG00000104321	TRPA1	FALSE	FALSE
chr8	72022962	T	A	ENST00000262209	ENSG00000104321	TRPA1	FALSE	FALSE
chr8	72022974	G	A	ENST00000262209	ENSG00000104321	TRPA1	FALSE	FALSE
chr8	72022977	C	A	ENST00000262209	ENSG00000104321	TRPA1	FALSE	FALSE
chr8	72022983	G	A	ENST00000262209	ENSG00000104321	TRPA1	FALSE	FALSE
chr8	72022986	C	A	ENST00000262209	ENSG00000104321	TRPA1	FALSE	FALSE
chr8	72022989	T	A	ENST00000262209	ENSG00000104321	TRPA1	FALSE	FALSE
chr8	72022992	T	A	ENST00000262209	ENSG00000104321	TRPA1	FALSE	FALSE
chr8	72023004	G	A	ENST00000262209	ENSG00000104321	TRPA1	FALSE	FALSE
chr8	72023011	A	T	ENST00000262209	ENSG00000104321	TRPA1	FALSE	FALSE
chr8	72023031	C	A	ENST00000262209	ENSG00000104321	TRPA1	FALSE	FALSE
chr8	72023037	C	A	ENST00000262209	ENSG00000104321	TRPA1	FALSE	FALSE
chr8	72023049	C	A	ENST00000262209	ENSG00000104321	TRPA1	FALSE	FALSE
chr8	72023055	T	A	ENST00000262209	ENSG00000104321	TRPA1	FALSE	FALSE
chr8	72023058	G	A	ENST00000262209	ENSG00000104321	TRPA1	FALSE	FALSE
chr8	72023070	T	A	ENST00000262209	ENSG00000104321	TRPA1	FALSE	FALSE
chr8	72023079	C	A	ENST00000262209	ENSG00000104321	TRPA1	FALSE	FALSE
chr8	72023085	G	A	ENST00000262209	ENSG00000104321	TRPA1	FALSE	FALSE
chr8	72023088	T	A	ENST00000262209	ENSG00000104321	TRPA1	FALSE	FALSE
chr8	72023091	C	A	ENST00000262209	ENSG00000104321	TRPA1	FALSE	FALSE
chr8	72023112	T	A	ENST00000262209	ENSG00000104321	TRPA1	FALSE	FALSE
chr8	72023117	C	A	ENST00000262209	ENSG00000104321	TRPA1	FALSE	FALSE
chr8	72023117	C	G	ENST00000262209	ENSG00000104321	TRPA1	FALSE	FALSE
chr8	72023117	C	T	ENST00000262209	ENSG00000104321	TRPA1	FALSE	FALSE
chr8	72023118	T	A	ENST00000262209	ENSG00000104321	TRPA1	FALSE	FALSE
chr8	72023118	T	C	ENST00000262209	ENSG00000104321	TRPA1	FALSE	FALSE
chr8	72023118	T	G	ENST00000262209	ENSG00000104321	TRPA1	FALSE	FALSE
chr8	72023812	A	C	ENST00000262209	ENSG00000104321	TRPA1	TRUE	FALSE
chr8	72023812	A	G	ENST00000262209	ENSG00000104321	TRPA1	TRUE	FALSE
chr8	72023812	A	T	ENST00000262209	ENSG00000104321	TRPA1	TRUE	FALSE
chr8	72023813	C	A	ENST00000262209	ENSG00000104321	TRPA1	TRUE	FALSE
chr8	72023813	C	G	ENST00000262209	ENSG00000104321	TRPA1	TRUE	FALSE
chr8	72023813	C	T	ENST00000262209	ENSG00000104321	TRPA1	TRUE	FALSE
chr8	72023816	G	C	ENST00000262209	ENSG00000104321	TRPA1	FALSE	FALSE
chr8	72023816	G	T	ENST00000262209	ENSG00000104321	TRPA1	FALSE	FALSE
chr8	72023821	T	A	ENST00000262209	ENSG00000104321	TRPA1	FALSE	FALSE
chr8	72023824	G	A	ENST00000262209	ENSG00000104321	TRPA1	FALSE	FALSE
chr8	72023827	T	A	ENST00000262209	ENSG00000104321	TRPA1	FALSE	FALSE
chr8	72023829	A	C	ENST00000262209	ENSG00000104321	TRPA1	FALSE	FALSE
chr8	72023829	A	T	ENST00000262209	ENSG00000104321	TRPA1	FALSE	FALSE
chr8	72023836	C	A	ENST00000262209	ENSG00000104321	TRPA1	FALSE	FALSE
chr8	72023842	C	A	ENST00000262209	ENSG00000104321	TRPA1	FALSE	FALSE
chr8	72023844	A	C	ENST00000262209	ENSG00000104321	TRPA1	FALSE	FALSE
chr8	72023844	A	T	ENST00000262209	ENSG00000104321	TRPA1	FALSE	FALSE
chr8	72023851	T	A	ENST00000262209	ENSG00000104321	TRPA1	FALSE	FALSE
chr8	72023869	C	A	ENST00000262209	ENSG00000104321	TRPA1	TRUE	TRUE
chr8	72023872	G	A	ENST00000262209	ENSG00000104321	TRPA1	TRUE	TRUE
chr8	72023875	T	A	ENST00000262209	ENSG00000104321	TRPA1	TRUE	TRUE
chr8	72023881	C	A	ENST00000262209	ENSG00000104321	TRPA1	TRUE	TRUE
chr8	72023888	G	T	ENST00000262209	ENSG00000104321	TRPA1	TRUE	TRUE
chr8	72023895	A	C	ENST00000262209	ENSG00000104321	TRPA1	TRUE	TRUE
chr8	72023895	A	T	ENST00000262209	ENSG00000104321	TRPA1	TRUE	TRUE
chr8	72023900	A	T	ENST00000262209	ENSG00000104321	TRPA1	TRUE	TRUE
chr8	72023912	C	A	ENST00000262209	ENSG00000104321	TRPA1	TRUE	FALSE
chr8	72023912	C	G	ENST00000262209	ENSG00000104321	TRPA1	TRUE	FALSE
chr8	72023912	C	T	ENST00000262209	ENSG00000104321	TRPA1	TRUE	FALSE
chr8	72023913	T	A	ENST00000262209	ENSG00000104321	TRPA1	TRUE	FALSE
chr8	72023913	T	C	ENST00000262209	ENSG00000104321	TRPA1	TRUE	FALSE
chr8	72023913	T	G	ENST00000262209	ENSG00000104321	TRPA1	TRUE	FALSE
chr8	72025958	A	C	ENST00000262209	ENSG00000104321	TRPA1	TRUE	FALSE
chr8	72025958	A	G	ENST00000262209	ENSG00000104321	TRPA1	TRUE	FALSE
chr8	72025958	A	T	ENST00000262209	ENSG00000104321	TRPA1	TRUE	FALSE
chr8	72025959	C	A	ENST00000262209	ENSG00000104321	TRPA1	TRUE	FALSE
chr8	72025959	C	G	ENST00000262209	ENSG00000104321	TRPA1	TRUE	FALSE
chr8	72025959	C	T	ENST00000262209	ENSG00000104321	TRPA1	TRUE	FALSE
chr8	72025964	A	C	ENST00000262209	ENSG00000104321	TRPA1	TRUE	TRUE
chr8	72025964	A	T	ENST00000262209	ENSG00000104321	TRPA1	TRUE	TRUE
chr8	72025980	T	A	ENST00000262209	ENSG00000104321	TRPA1	TRUE	TRUE
chr8	72025986	T	A	ENST00000262209	ENSG00000104321	TRPA1	TRUE	TRUE
chr8	72025993	A	C	ENST00000262209	ENSG00000104321	TRPA1	TRUE	TRUE
chr8	72025993	A	T	ENST00000262209	ENSG00000104321	TRPA1	TRUE	TRUE
chr8	72026010	T	A	ENST00000262209	ENSG00000104321	TRPA1	TRUE	TRUE
chr8	72026013	G	A	ENST00000262209	ENSG00000104321	TRPA1	TRUE	TRUE
chr8	72026022	T	A	ENST00000262209	ENSG00000104321	TRPA1	TRUE	TRUE
chr8	72026032	C	T	ENST00000262209	ENSG00000104321	TRPA1	TRUE	TRUE
chr8	72026033	C	T	ENST00000262209	ENSG00000104321	TRPA1	TRUE	TRUE
chr8	72026046	T	A	ENST00000262209	ENSG00000104321	TRPA1	TRUE	TRUE
chr8	72026049	T	A	ENST00000262209	ENSG00000104321	TRPA1	TRUE	TRUE
chr8	72026052	C	A	ENST00000262209	ENSG00000104321	TRPA1	TRUE	TRUE
chr8	72026054	A	C	ENST00000262209	ENSG00000104321	TRPA1	TRUE	TRUE
chr8	72026054	A	T	ENST00000262209	ENSG00000104321	TRPA1	TRUE	TRUE
chr8	72026070	C	A	ENST00000262209	ENSG00000104321	TRPA1	TRUE	TRUE
chr8	72026074	C	A	ENST00000262209	ENSG00000104321	TRPA1	TRUE	FALSE
chr8	72026074	C	G	ENST00000262209	ENSG00000104321	TRPA1	TRUE	FALSE
chr8	72026074	C	T	ENST00000262209	ENSG00000104321	TRPA1	TRUE	FALSE
chr8	72026075	T	A	ENST00000262209	ENSG00000104321	TRPA1	TRUE	FALSE
chr8	72026075	T	C	ENST00000262209	ENSG00000104321	TRPA1	TRUE	FALSE
chr8	72026075	T	G	ENST00000262209	ENSG00000104321	TRPA1	TRUE	FALSE
chr8	72029899	A	C	ENST00000262209	ENSG00000104321	TRPA1	TRUE	FALSE
chr8	72029899	A	G	ENST00000262209	ENSG00000104321	TRPA1	FALSE	FALSE
chr8	72029899	A	T	ENST00000262209	ENSG00000104321	TRPA1	TRUE	FALSE
chr8	72029900	C	A	ENST00000262209	ENSG00000104321	TRPA1	TRUE	FALSE
chr8	72029900	C	G	ENST00000262209	ENSG00000104321	TRPA1	TRUE	FALSE
chr8	72029900	C	T	ENST00000262209	ENSG00000104321	TRPA1	TRUE	FALSE
chr8	72029903	G	A	ENST00000262209	ENSG00000104321	TRPA1
chr8	72029918	T	A	ENST00000262209	ENSG00000104321	TRPA1
chr8	72029920	A	T	ENST00000262209	ENSG00000104321	TRPA1
chr8	72029923	G	C	ENST00000262209	ENSG00000104321	TRPA1
chr8	72029923	G	T	ENST00000262209	ENSG00000104321	TRPA1
chr8	72029933	T	A	ENST00000262209	ENSG00000104321	TRPA1
chr8	72029936	G	A	ENST00000262209	ENSG00000104321	TRPA1
chr8	72029942	C	A	ENST00000262209	ENSG00000104321	TRPA1
chr8	72029962	A	T	ENST00000262209	ENSG00000104321	TRPA1
chr8	72029970	C	A	ENST00000262209	ENSG00000104321	TRPA1	TRUE	FALSE
chr8	72029970	C	G	ENST00000262209	ENSG00000104321	TRPA1	TRUE	FALSE
chr8	72029970	C	T	ENST00000262209	ENSG00000104321	TRPA1	TRUE	FALSE
chr8	72029971	T	A	ENST00000262209	ENSG00000104321	TRPA1	TRUE	FALSE
chr8	72029971	T	C	ENST00000262209	ENSG00000104321	TRPA1	TRUE	FALSE
chr8	72029971	T	G	ENST00000262209	ENSG00000104321	TRPA1	TRUE	FALSE
chr8	72033642	A	C	ENST00000262209	ENSG00000104321	TRPA1	TRUE	FALSE
chr8	72033642	A	G	ENST00000262209	ENSG00000104321	TRPA1	TRUE	FALSE
chr8	72033642	A	T	ENST00000262209	ENSG00000104321	TRPA1	TRUE	FALSE
chr8	72033643	C	A	ENST00000262209	ENSG00000104321	TRPA1	TRUE	FALSE
chr8	72033643	C	G	ENST00000262209	ENSG00000104321	TRPA1	TRUE	FALSE
chr8	72033643	C	T	ENST00000262209	ENSG00000104321	TRPA1	TRUE	FALSE
chr8	72033648	A	C	ENST00000262209	ENSG00000104321	TRPA1	TRUE	TRUE
chr8	72033648	A	T	ENST00000262209	ENSG00000104321	TRPA1	TRUE	TRUE
chr8	72033694	G	A	ENST00000262209	ENSG00000104321	TRPA1	TRUE	TRUE
chr8	72033720	A	T	ENST00000262209	ENSG00000104321	TRPA1	TRUE	TRUE
chr8	72033724	C	A	ENST00000262209	ENSG00000104321	TRPA1	TRUE	TRUE
chr8	72033730	T	A	ENST00000262209	ENSG00000104321	TRPA1	TRUE	TRUE
chr8	72033734	A	C	ENST00000262209	ENSG00000104321	TRPA1	TRUE	TRUE
chr8	72033734	A	T	ENST00000262209	ENSG00000104321	TRPA1	TRUE	TRUE
chr8	72033742	C	A	ENST00000262209	ENSG00000104321	TRPA1	TRUE	TRUE
chr8	72033754	C	A	ENST00000262209	ENSG00000104321	TRPA1	TRUE	TRUE
chr8	72033757	G	A	ENST00000262209	ENSG00000104321	TRPA1	TRUE	TRUE
chr8	72033758	A	C	ENST00000262209	ENSG00000104321	TRPA1	TRUE	TRUE
chr8	72033758	A	T	ENST00000262209	ENSG00000104321	TRPA1	TRUE	TRUE
chr8	72033772	C	A	ENST00000262209	ENSG00000104321	TRPA1	TRUE	TRUE
chr8	72033793	G	A	ENST00000262209	ENSG00000104321	TRPA1	TRUE	TRUE
chr8	72033807	A	T	ENST00000262209	ENSG00000104321	TRPA1	TRUE	TRUE
chr8	72033827	C	A	ENST00000262209	ENSG00000104321	TRPA1	TRUE	FALSE
chr8	72033827	C	G	ENST00000262209	ENSG00000104321	TRPA1	TRUE	FALSE
chr8	72033827	C	T	ENST00000262209	ENSG00000104321	TRPA1	TRUE	FALSE
chr8	72033828	T	A	ENST00000262209	ENSG00000104321	TRPA1	TRUE	FALSE
chr8	72033828	T	C	ENST00000262209	ENSG00000104321	TRPA1	TRUE	FALSE
chr8	72033828	T	G	ENST00000262209	ENSG00000104321	TRPA1	TRUE	FALSE
chr8	72034246	A	C	ENST00000262209	ENSG00000104321	TRPA1	TRUE	FALSE
chr8	72034246	A	G	ENST00000262209	ENSG00000104321	TRPA1	TRUE	FALSE
chr8	72034246	A	T	ENST00000262209	ENSG00000104321	TRPA1	TRUE	FALSE
chr8	72034247	C	A	ENST00000262209	ENSG00000104321	TRPA1	TRUE	FALSE
chr8	72034247	C	G	ENST00000262209	ENSG00000104321	TRPA1	TRUE	FALSE
chr8	72034247	C	T	ENST00000262209	ENSG00000104321	TRPA1	TRUE	FALSE
chr8	72034250	G	A	ENST00000262209	ENSG00000104321	TRPA1	TRUE	TRUE
chr8	72034252	A	C	ENST00000262209	ENSG00000104321	TRPA1	TRUE	TRUE
chr8	72034252	A	T	ENST00000262209	ENSG00000104321	TRPA1	TRUE	TRUE
chr8	72034266	G	C	ENST00000262209	ENSG00000104321	TRPA1	TRUE	TRUE
chr8	72034266	G	T	ENST00000262209	ENSG00000104321	TRPA1	TRUE	TRUE
chr8	72034280	C	A	ENST00000262209	ENSG00000104321	TRPA1	TRUE	TRUE
chr8	72034321	A	T	ENST00000262209	ENSG00000104321	TRPA1
chr8	72034324	A	T	ENST00000262209	ENSG00000104321	TRPA1
chr8	72034331	T	A	ENST00000262209	ENSG00000104321	TRPA1
chr8	72034333	A	T	ENST00000262209	ENSG00000104321	TRPA1
chr8	72034343	C	A	ENST00000262209	ENSG00000104321	TRPA1
chr8	72034345	A	T	ENST00000262209	ENSG00000104321	TRPA1
chr8	72034364	C	A	ENST00000262209	ENSG00000104321	TRPA1
chr8	72034365	A	T	ENST00000262209	ENSG00000104321	TRPA1
chr8	72034373	C	A	ENST00000262209	ENSG00000104321	TRPA1
chr8	72034378	C	A	ENST00000262209	ENSG00000104321	TRPA1	TRUE	FALSE
chr8	72034378	C	G	ENST00000262209	ENSG00000104321	TRPA1	TRUE	FALSE
chr8	72034378	C	T	ENST00000262209	ENSG00000104321	TRPA1	TRUE	FALSE
chr8	72034379	T	A	ENST00000262209	ENSG00000104321	TRPA1	TRUE	FALSE
chr8	72034379	T	C	ENST00000262209	ENSG00000104321	TRPA1	TRUE	FALSE
chr8	72034379	T	G	ENST00000262209	ENSG00000104321	TRPA1	TRUE	FALSE
chr8	72036286	A	C	ENST00000262209	ENSG00000104321	TRPA1	TRUE	FALSE
chr8	72036286	A	G	ENST00000262209	ENSG00000104321	TRPA1	TRUE	FALSE
chr8	72036286	A	T	ENST00000262209	ENSG00000104321	TRPA1	TRUE	FALSE
chr8	72036287	C	A	ENST00000262209	ENSG00000104321	TRPA1	TRUE	FALSE
chr8	72036287	C	G	ENST00000262209	ENSG00000104321	TRPA1	TRUE	FALSE
chr8	72036287	C	T	ENST00000262209	ENSG00000104321	TRPA1	TRUE	FALSE
chr8	72036289	T	A	ENST00000262209	ENSG00000104321	TRPA1	TRUE	TRUE
chr8	72036292	G	A	ENST00000262209	ENSG00000104321	TRPA1	TRUE	TRUE
chr8	72036296	A	C	ENST00000262209	ENSG00000104321	TRPA1	TRUE	TRUE
chr8	72036296	A	T	ENST00000262209	ENSG00000104321	TRPA1	TRUE	TRUE
chr8	72036300	A	T	ENST00000262209	ENSG00000104321	TRPA1	TRUE	TRUE
chr8	72036303	A	C	ENST00000262209	ENSG00000104321	TRPA1	TRUE	TRUE
chr8	72036303	A	T	ENST00000262209	ENSG00000104321	TRPA1	TRUE	TRUE
chr8	72036314	C	T	ENST00000262209	ENSG00000104321	TRPA1	TRUE	TRUE
chr8	72036315	C	T	ENST00000262209	ENSG00000104321	TRPA1	TRUE	TRUE
chr8	72036317	A	C	ENST00000262209	ENSG00000104321	TRPA1	TRUE	TRUE
chr8	72036317	A	T	ENST00000262209	ENSG00000104321	TRPA1	TRUE	TRUE
chr8	72036323	G	C	ENST00000262209	ENSG00000104321	TRPA1	TRUE	TRUE
chr8	72036323	G	T	ENST00000262209	ENSG00000104321	TRPA1	TRUE	TRUE
chr8	72036340	C	A	ENST00000262209	ENSG00000104321	TRPA1	TRUE	TRUE
chr8	72036341	A	T	ENST00000262209	ENSG00000104321	TRPA1	TRUE	TRUE
chr8	72036346	G	A	ENST00000262209	ENSG00000104321	TRPA1	TRUE	TRUE
chr8	72036347	C	T	ENST00000262209	ENSG00000104321	TRPA1	TRUE	TRUE
chr8	72036348	C	T	ENST00000262209	ENSG00000104321	TRPA1	TRUE	TRUE
chr8	72036352	G	A	ENST00000262209	ENSG00000104321	TRPA1	TRUE	TRUE
chr8	72036370	C	A	ENST00000262209	ENSG00000104321	TRPA1	TRUE	TRUE
chr8	72036378	A	T	ENST00000262209	ENSG00000104321	TRPA1	TRUE	TRUE
chr8	72036407	G	C	ENST00000262209	ENSG00000104321	TRPA1	TRUE	TRUE
chr8	72036407	G	T	ENST00000262209	ENSG00000104321	TRPA1	TRUE	TRUE
chr8	72036416	C	T	ENST00000262209	ENSG00000104321	TRPA1	TRUE	TRUE
chr8	72036417	C	T	ENST00000262209	ENSG00000104321	TRPA1	TRUE	TRUE
chr8	72036421	C	A	ENST00000262209	ENSG00000104321	TRPA1	TRUE	TRUE
chr8	72036446	A	C	ENST00000262209	ENSG00000104321	TRPA1	TRUE	TRUE
chr8	72036446	A	T	ENST00000262209	ENSG00000104321	TRPA1	TRUE	TRUE
chr8	72036457	T	A	ENST00000262209	ENSG00000104321	TRPA1	TRUE	TRUE
chr8	72036458	C	A	ENST00000262209	ENSG00000104321	TRPA1	TRUE	FALSE
chr8	72036458	C	G	ENST00000262209	ENSG00000104321	TRPA1	TRUE	FALSE
chr8	72036458	C	T	ENST00000262209	ENSG00000104321	TRPA1	TRUE	FALSE
chr8	72036459	T	A	ENST00000262209	ENSG00000104321	TRPA1	TRUE	FALSE
chr8	72036459	T	C	ENST00000262209	ENSG00000104321	TRPA1	TRUE	FALSE
chr8	72036459	T	G	ENST00000262209	ENSG00000104321	TRPA1	TRUE	FALSE
chr8	72037981	A	C	ENST00000262209	ENSG00000104321	TRPA1	TRUE	FALSE
chr8	72037981	A	G	ENST00000262209	ENSG00000104321	TRPA1	TRUE	FALSE
chr8	72037981	A	T	ENST00000262209	ENSG00000104321	TRPA1	TRUE	FALSE
chr8	72037982	C	A	ENST00000262209	ENSG00000104321	TRPA1	TRUE	FALSE
chr8	72037982	C	G	ENST00000262209	ENSG00000104321	TRPA1	TRUE	FALSE
chr8	72037982	C	T	ENST00000262209	ENSG00000104321	TRPA1	TRUE	FALSE
chr8	72037985	G	A	ENST00000262209	ENSG00000104321	TRPA1	TRUE	TRUE
chr8	72037988	G	A	ENST00000262209	ENSG00000104321	TRPA1	TRUE	TRUE
chr8	72037997	G	A	ENST00000262209	ENSG00000104321	TRPA1	TRUE	TRUE
chr8	72038006	C	A	ENST00000262209	ENSG00000104321	TRPA1	TRUE	TRUE
chr8	72038009	T	A	ENST00000262209	ENSG00000104321	TRPA1	TRUE	TRUE
chr8	72038010	G	T	ENST00000262209	ENSG00000104321	TRPA1	TRUE	TRUE
chr8	72038013	A	C	ENST00000262209	ENSG00000104321	TRPA1	TRUE	TRUE
chr8	72038013	A	T	ENST00000262209	ENSG00000104321	TRPA1	TRUE	TRUE
chr8	72038029	G	C	ENST00000262209	ENSG00000104321	TRPA1	TRUE	TRUE
chr8	72038029	G	T	ENST00000262209	ENSG00000104321	TRPA1	TRUE	TRUE
chr8	72038032	A	C	ENST00000262209	ENSG00000104321	TRPA1	TRUE	TRUE
chr8	72038032	A	T	ENST00000262209	ENSG00000104321	TRPA1	TRUE	TRUE
chr8	72038041	A	C	ENST00000262209	ENSG00000104321	TRPA1	TRUE	TRUE
chr8	72038041	A	T	ENST00000262209	ENSG00000104321	TRPA1	TRUE	TRUE
chr8	72038049	A	T	ENST00000262209	ENSG00000104321	TRPA1	TRUE	TRUE
chr8	72038057	T	A	ENST00000262209	ENSG00000104321	TRPA1	TRUE	TRUE
chr8	72038064	A	C	ENST00000262209	ENSG00000104321	TRPA1	TRUE	TRUE
chr8	72038064	A	T	ENST00000262209	ENSG00000104321	TRPA1	TRUE	TRUE
chr8	72038068	G	C	ENST00000262209	ENSG00000104321	TRPA1	TRUE	TRUE
chr8	72038068	G	T	ENST00000262209	ENSG00000104321	TRPA1	TRUE	TRUE
chr8	72038073	C	A	ENST00000262209	ENSG00000104321	TRPA1	FALSE	FALSE
chr8	72038073	C	G	ENST00000262209	ENSG00000104321	TRPA1	FALSE	FALSE
chr8	72038073	C	T	ENST00000262209	ENSG00000104321	TRPA1	FALSE	FALSE
chr8	72038074	T	A	ENST00000262209	ENSG00000104321	TRPA1	FALSE	FALSE
chr8	72038074	T	C	ENST00000262209	ENSG00000104321	TRPA1	FALSE	FALSE
chr8	72038074	T	G	ENST00000262209	ENSG00000104321	TRPA1	FALSE	FALSE
chr8	72038863	A	C	ENST00000262209	ENSG00000104321	TRPA1	TRUE	FALSE
chr8	72038863	A	G	ENST00000262209	ENSG00000104321	TRPA1	TRUE	FALSE
chr8	72038863	A	T	ENST00000262209	ENSG00000104321	TRPA1	TRUE	FALSE
chr8	72038864	C	A	ENST00000262209	ENSG00000104321	TRPA1	TRUE	FALSE
chr8	72038864	C	G	ENST00000262209	ENSG00000104321	TRPA1	TRUE	FALSE
chr8	72038864	C	T	ENST00000262209	ENSG00000104321	TRPA1	TRUE	FALSE
chr8	72038882	C	A	ENST00000262209	ENSG00000104321	TRPA1	TRUE	TRUE
chr8	72038884	G	C	ENST00000262209	ENSG00000104321	TRPA1	TRUE	TRUE
chr8	72038884	G	T	ENST00000262209	ENSG00000104321	TRPA1	TRUE	TRUE
chr8	72038900	C	A	ENST00000262209	ENSG00000104321	TRPA1	TRUE	TRUE
chr8	72038917	G	C	ENST00000262209	ENSG00000104321	TRPA1	TRUE	TRUE
chr8	72038917	G	T	ENST00000262209	ENSG00000104321	TRPA1	TRUE	TRUE
chr8	72038933	C	A	ENST00000262209	ENSG00000104321	TRPA1	TRUE	TRUE
chr8	72038939	T	A	ENST00000262209	ENSG00000104321	TRPA1	TRUE	TRUE
chr8	72038979	A	T	ENST00000262209	ENSG00000104321	TRPA1	TRUE	TRUE
chr8	72038982	G	C	ENST00000262209	ENSG00000104321	TRPA1	TRUE	TRUE
chr8	72038982	G	T	ENST00000262209	ENSG00000104321	TRPA1	TRUE	TRUE
chr8	72038990	C	A	ENST00000262209	ENSG00000104321	TRPA1	TRUE	TRUE
chr8	72038992	A	C	ENST00000262209	ENSG00000104321	TRPA1	TRUE	TRUE
chr8	72038992	A	T	ENST00000262209	ENSG00000104321	TRPA1	TRUE	TRUE
chr8	72039011	T	A	ENST00000262209	ENSG00000104321	TRPA1	TRUE	TRUE
chr8	72039017	C	A	ENST00000262209	ENSG00000104321	TRPA1	TRUE	TRUE
chr8	72039018	A	C	ENST00000262209	ENSG00000104321	TRPA1	TRUE	TRUE
chr8	72039018	A	T	ENST00000262209	ENSG00000104321	TRPA1	TRUE	TRUE
chr8	72039025	A	T	ENST00000262209	ENSG00000104321	TRPA1	TRUE	TRUE
chr8	72039027	C	T	ENST00000262209	ENSG00000104321	TRPA1	TRUE	TRUE
chr8	72039028	C	A	ENST00000262209	ENSG00000104321	TRPA1	TRUE	FALSE
chr8	72039028	C	G	ENST00000262209	ENSG00000104321	TRPA1	TRUE	FALSE
chr8	72039028	C	T	ENST00000262209	ENSG00000104321	TRPA1	TRUE	FALSE
chr8	72039029	T	A	ENST00000262209	ENSG00000104321	TRPA1	TRUE	FALSE
chr8	72039029	T	C	ENST00000262209	ENSG00000104321	TRPA1	TRUE	FALSE
chr8	72039029	T	G	ENST00000262209	ENSG00000104321	TRPA1	TRUE	FALSE
chr8	72039725	A	C	ENST00000262209	ENSG00000104321	TRPA1	TRUE	FALSE
chr8	72039725	A	G	ENST00000262209	ENSG00000104321	TRPA1	TRUE	FALSE
chr8	72039725	A	T	ENST00000262209	ENSG00000104321	TRPA1	TRUE	FALSE
chr8	72039726	C	A	ENST00000262209	ENSG00000104321	TRPA1	TRUE	FALSE
chr8	72039726	C	G	ENST00000262209	ENSG00000104321	TRPA1	TRUE	FALSE
chr8	72039726	C	T	ENST00000262209	ENSG00000104321	TRPA1	TRUE	FALSE
chr8	72039727	C	T	ENST00000262209	ENSG00000104321	TRPA1	TRUE	TRUE
chr8	72039731	T	A	ENST00000262209	ENSG00000104321	TRPA1	TRUE	TRUE
chr8	72039739	A	C	ENST00000262209	ENSG00000104321	TRPA1	TRUE	TRUE
chr8	72039739	A	T	ENST00000262209	ENSG00000104321	TRPA1	TRUE	TRUE
chr8	72039741	A	C	ENST00000262209	ENSG00000104321	TRPA1	TRUE	TRUE
chr8	72039741	A	T	ENST00000262209	ENSG00000104321	TRPA1	TRUE	TRUE
chr8	72039746	C	A	ENST00000262209	ENSG00000104321	TRPA1	TRUE	TRUE
chr8	72039749	T	A	ENST00000262209	ENSG00000104321	TRPA1	TRUE	TRUE
chr8	72039750	A	T	ENST00000262209	ENSG00000104321	TRPA1	TRUE	TRUE
chr8	72039773	C	A	ENST00000262209	ENSG00000104321	TRPA1	TRUE	TRUE
chr8	72039788	G	A	ENST00000262209	ENSG00000104321	TRPA1	TRUE	TRUE
chr8	72039798	C	A	ENST00000262209	ENSG00000104321	TRPA1	TRUE	FALSE
chr8	72039798	C	G	ENST00000262209	ENSG00000104321	TRPA1	TRUE	FALSE
chr8	72039798	C	T	ENST00000262209	ENSG00000104321	TRPA1	TRUE	FALSE
chr8	72039799	T	A	ENST00000262209	ENSG00000104321	TRPA1	TRUE	FALSE
chr8	72039799	T	C	ENST00000262209	ENSG00000104321	TRPA1	TRUE	FALSE
chr8	72039799	T	G	ENST00000262209	ENSG00000104321	TRPA1	TRUE	FALSE
chr8	72046511	A	C	ENST00000262209	ENSG00000104321	TRPA1	TRUE	FALSE
chr8	72046511	A	G	ENST00000262209	ENSG00000104321	TRPA1	TRUE	FALSE
chr8	72046511	A	T	ENST00000262209	ENSG00000104321	TRPA1	TRUE	FALSE
chr8	72046512	C	A	ENST00000262209	ENSG00000104321	TRPA1	TRUE	FALSE
chr8	72046512	C	G	ENST00000262209	ENSG00000104321	TRPA1	TRUE	FALSE
chr8	72046512	C	T	ENST00000262209	ENSG00000104321	TRPA1	TRUE	FALSE
chr8	72046533	C	A	ENST00000262209	ENSG00000104321	TRPA1	TRUE	TRUE
chr8	72046534	A	C	ENST00000262209	ENSG00000104321	TRPA1	TRUE	TRUE
chr8	72046534	A	T	ENST00000262209	ENSG00000104321	TRPA1	TRUE	TRUE
chr8	72046548	G	A	ENST00000262209	ENSG00000104321	TRPA1	TRUE	TRUE
chr8	72046560	T	A	ENST00000262209	ENSG00000104321	TRPA1	TRUE	TRUE
chr8	72046563	T	A	ENST00000262209	ENSG00000104321	TRPA1	TRUE	TRUE
chr8	72046572	C	A	ENST00000262209	ENSG00000104321	TRPA1	TRUE	TRUE
chr8	72046574	A	C	ENST00000262209	ENSG00000104321	TRPA1	TRUE	TRUE
chr8	72046574	A	T	ENST00000262209	ENSG00000104321	TRPA1	TRUE	TRUE
chr8	72046579	A	T	ENST00000262209	ENSG00000104321	TRPA1	TRUE	TRUE
chr8	72046584	G	A	ENST00000262209	ENSG00000104321	TRPA1	TRUE	TRUE
chr8	72046588	A	C	ENST00000262209	ENSG00000104321	TRPA1	TRUE	TRUE
chr8	72046588	A	T	ENST00000262209	ENSG00000104321	TRPA1	TRUE	TRUE
chr8	72046593	T	A	ENST00000262209	ENSG00000104321	TRPA1	TRUE	TRUE
chr8	72046600	A	C	ENST00000262209	ENSG00000104321	TRPA1	TRUE	TRUE
chr8	72046600	A	T	ENST00000262209	ENSG00000104321	TRPA1	TRUE	TRUE
chr8	72046605	C	A	ENST00000262209	ENSG00000104321	TRPA1	TRUE	TRUE
chr8	72046609	C	A	ENST00000262209	ENSG00000104321	TRPA1	TRUE	FALSE
chr8	72046609	C	G	ENST00000262209	ENSG00000104321	TRPA1	TRUE	FALSE
chr8	72046609	C	T	ENST00000262209	ENSG00000104321	TRPA1	TRUE	FALSE
chr8	72046610	T	A	ENST00000262209	ENSG00000104321	TRPA1	TRUE	FALSE
chr8	72046610	T	C	ENST00000262209	ENSG00000104321	TRPA1	TRUE	FALSE
chr8	72046610	T	G	ENST00000262209	ENSG00000104321	TRPA1	TRUE	FALSE
chr8	72047146	A	C	ENST00000262209	ENSG00000104321	TRPA1	TRUE	FALSE
chr8	72047146	A	G	ENST00000262209	ENSG00000104321	TRPA1	TRUE	FALSE
chr8	72047146	A	T	ENST00000262209	ENSG00000104321	TRPA1	TRUE	FALSE
chr8	72047147	C	A	ENST00000262209	ENSG00000104321	TRPA1	TRUE	FALSE
chr8	72047147	C	G	ENST00000262209	ENSG00000104321	TRPA1	TRUE	FALSE
chr8	72047147	C	T	ENST00000262209	ENSG00000104321	TRPA1	TRUE	FALSE
chr8	72047148	A	C	ENST00000262209	ENSG00000104321	TRPA1	TRUE	TRUE
chr8	72047148	A	T	ENST00000262209	ENSG00000104321	TRPA1	TRUE	TRUE
chr8	72047151	A	C	ENST00000262209	ENSG00000104321	TRPA1	TRUE	TRUE
chr8	72047151	A	T	ENST00000262209	ENSG00000104321	TRPA1	TRUE	TRUE
chr8	72047159	G	A	ENST00000262209	ENSG00000104321	TRPA1	TRUE	TRUE
chr8	72047160	G	T	ENST00000262209	ENSG00000104321	TRPA1	TRUE	TRUE
chr8	72047168	T	A	ENST00000262209	ENSG00000104321	TRPA1	TRUE	TRUE
chr8	72047174	C	A	ENST00000262209	ENSG00000104321	TRPA1	TRUE	TRUE
chr8	72047185	A	T	ENST00000262209	ENSG00000104321	TRPA1	TRUE	TRUE
chr8	72047190	G	T	ENST00000262209	ENSG00000104321	TRPA1	TRUE	TRUE
chr8	72047200	A	C	ENST00000262209	ENSG00000104321	TRPA1	TRUE	TRUE
chr8	72047200	A	T	ENST00000262209	ENSG00000104321	TRPA1	TRUE	TRUE
chr8	72047208	C	A	ENST00000262209	ENSG00000104321	TRPA1	TRUE	FALSE
chr8	72047208	C	G	ENST00000262209	ENSG00000104321	TRPA1	TRUE	FALSE
chr8	72047208	C	T	ENST00000262209	ENSG00000104321	TRPA1	TRUE	FALSE
chr8	72047209	T	A	ENST00000262209	ENSG00000104321	TRPA1	TRUE	FALSE
chr8	72047209	T	C	ENST00000262209	ENSG00000104321	TRPA1	TRUE	FALSE
chr8	72047209	T	G	ENST00000262209	ENSG00000104321	TRPA1	TRUE	FALSE
chr8	72050776	A	C	ENST00000262209	ENSG00000104321	TRPA1	TRUE	FALSE
chr8	72050776	A	G	ENST00000262209	ENSG00000104321	TRPA1	TRUE	FALSE
chr8	72050776	A	T	ENST00000262209	ENSG00000104321	TRPA1	TRUE	FALSE
chr8	72050777	C	A	ENST00000262209	ENSG00000104321	TRPA1	TRUE	FALSE
chr8	72050777	C	G	ENST00000262209	ENSG00000104321	TRPA1	TRUE	FALSE
chr8	72050777	C	T	ENST00000262209	ENSG00000104321	TRPA1	TRUE	FALSE
chr8	72050780	T	A	ENST00000262209	ENSG00000104321	TRPA1	TRUE	TRUE
chr8	72050784	G	T	ENST00000262209	ENSG00000104321	TRPA1	TRUE	TRUE
chr8	72050789	C	A	ENST00000262209	ENSG00000104321	TRPA1	TRUE	TRUE
chr8	72050796	G	C	ENST00000262209	ENSG00000104321	TRPA1	TRUE	TRUE
chr8	72050796	G	T	ENST00000262209	ENSG00000104321	TRPA1	TRUE	TRUE
chr8	72050801	C	A	ENST00000262209	ENSG00000104321	TRPA1	TRUE	TRUE
chr8	72050810	C	A	ENST00000262209	ENSG00000104321	TRPA1	TRUE	TRUE
chr8	72050820	A	T	ENST00000262209	ENSG00000104321	TRPA1	TRUE	TRUE
chr8	72050825	T	A	ENST00000262209	ENSG00000104321	TRPA1	TRUE	TRUE
chr8	72050855	T	A	ENST00000262209	ENSG00000104321	TRPA1	TRUE	TRUE
chr8	72050859	A	T	ENST00000262209	ENSG00000104321	TRPA1	TRUE	TRUE
chr8	72050864	C	A	ENST00000262209	ENSG00000104321	TRPA1	TRUE	TRUE
chr8	72050868	C	T	ENST00000262209	ENSG00000104321	TRPA1	TRUE	TRUE
chr8	72050869	C	T	ENST00000262209	ENSG00000104321	TRPA1	TRUE	TRUE
chr8	72050872	C	A	ENST00000262209	ENSG00000104321	TRPA1	TRUE	FALSE
chr8	72050872	C	G	ENST00000262209	ENSG00000104321	TRPA1	TRUE	FALSE
chr8	72050872	C	T	ENST00000262209	ENSG00000104321	TRPA1	TRUE	FALSE
chr8	72050873	T	A	ENST00000262209	ENSG00000104321	TRPA1	TRUE	FALSE
chr8	72050873	T	C	ENST00000262209	ENSG00000104321	TRPA1	TRUE	FALSE
chr8	72050873	T	G	ENST00000262209	ENSG00000104321	TRPA1	TRUE	FALSE
chr8	72052597	A	C	ENST00000262209	ENSG00000104321	TRPA1	TRUE	FALSE
chr8	72052597	A	G	ENST00000262209	ENSG00000104321	TRPA1	TRUE	FALSE
chr8	72052597	A	T	ENST00000262209	ENSG00000104321	TRPA1	TRUE	FALSE
chr8	72052598	C	A	ENST00000262209	ENSG00000104321	TRPA1	TRUE	FALSE
chr8	72052598	C	G	ENST00000262209	ENSG00000104321	TRPA1	TRUE	FALSE
chr8	72052598	C	T	ENST00000262209	ENSG00000104321	TRPA1	TRUE	FALSE
chr8	72052600	T	A	ENST00000262209	ENSG00000104321	TRPA1	TRUE	TRUE
chr8	72052603	T	A	ENST00000262209	ENSG00000104321	TRPA1	TRUE	TRUE
chr8	72052630	C	A	ENST00000262209	ENSG00000104321	TRPA1	TRUE	TRUE
chr8	72052633	T	A	ENST00000262209	ENSG00000104321	TRPA1	TRUE	TRUE
chr8	72052639	T	A	ENST00000262209	ENSG00000104321	TRPA1	TRUE	TRUE
chr8	72052659	A	T	ENST00000262209	ENSG00000104321	TRPA1	TRUE	TRUE
chr8	72052672	G	A	ENST00000262209	ENSG00000104321	TRPA1	TRUE	TRUE
chr8	72052675	G	A	ENST00000262209	ENSG00000104321	TRPA1	TRUE	TRUE
chr8	72052678	T	A	ENST00000262209	ENSG00000104321	TRPA1	TRUE	TRUE
chr8	72052726	T	A	ENST00000262209	ENSG00000104321	TRPA1	TRUE	TRUE
chr8	72052738	C	A	ENST00000262209	ENSG00000104321	TRPA1	TRUE	TRUE
chr8	72052766	C	A	ENST00000262209	ENSG00000104321	TRPA1	TRUE	FALSE
chr8	72052766	C	G	ENST00000262209	ENSG00000104321	TRPA1	TRUE	FALSE
chr8	72052766	C	T	ENST00000262209	ENSG00000104321	TRPA1	TRUE	FALSE
chr8	72052767	T	A	ENST00000262209	ENSG00000104321	TRPA1	TRUE	FALSE
chr8	72052767	T	C	ENST00000262209	ENSG00000104321	TRPA1	TRUE	FALSE
chr8	72052767	T	G	ENST00000262209	ENSG00000104321	TRPA1	TRUE	FALSE
chr8	72053751	A	C	ENST00000262209	ENSG00000104321	TRPA1	TRUE	FALSE
chr8	72053751	A	G	ENST00000262209	ENSG00000104321	TRPA1	TRUE	FALSE
chr8	72053751	A	T	ENST00000262209	ENSG00000104321	TRPA1	TRUE	FALSE
chr8	72053752	C	A	ENST00000262209	ENSG00000104321	TRPA1	TRUE	FALSE
chr8	72053752	C	G	ENST00000262209	ENSG00000104321	TRPA1	TRUE	FALSE
chr8	72053752	C	T	ENST00000262209	ENSG00000104321	TRPA1	TRUE	FALSE
chr8	72053761	C	A	ENST00000262209	ENSG00000104321	TRPA1	TRUE	TRUE
chr8	72053777	G	T	ENST00000262209	ENSG00000104321	TRPA1	TRUE	TRUE
chr8	72053782	T	A	ENST00000262209	ENSG00000104321	TRPA1	TRUE	TRUE
chr8	72053784	A	T	ENST00000262209	ENSG00000104321	TRPA1	TRUE	TRUE
chr8	72053806	T	A	ENST00000262209	ENSG00000104321	TRPA1	TRUE	TRUE
chr8	72053815	G	A	ENST00000262209	ENSG00000104321	TRPA1	TRUE	TRUE
chr8	72053819	G	C	ENST00000262209	ENSG00000104321	TRPA1	TRUE	TRUE
chr8	72053819	G	T	ENST00000262209	ENSG00000104321	TRPA1	TRUE	TRUE
chr8	72053844	A	T	ENST00000262209	ENSG00000104321	TRPA1	TRUE	TRUE
chr8	72053852	C	T	ENST00000262209	ENSG00000104321	TRPA1	TRUE	TRUE
chr8	72053853	C	T	ENST00000262209	ENSG00000104321	TRPA1	TRUE	TRUE
chr8	72053868	C	A	ENST00000262209	ENSG00000104321	TRPA1	TRUE	FALSE
chr8	72053868	C	G	ENST00000262209	ENSG00000104321	TRPA1	TRUE	FALSE
chr8	72053868	C	T	ENST00000262209	ENSG00000104321	TRPA1	TRUE	FALSE
chr8	72053869	T	A	ENST00000262209	ENSG00000104321	TRPA1	TRUE	FALSE
chr8	72053869	T	C	ENST00000262209	ENSG00000104321	TRPA1	TRUE	FALSE
chr8	72053869	T	G	ENST00000262209	ENSG00000104321	TRPA1	TRUE	FALSE
chr8	72055434	A	C	ENST00000262209	ENSG00000104321	TRPA1	TRUE	FALSE
chr8	72055434	A	G	ENST00000262209	ENSG00000104321	TRPA1	TRUE	FALSE
chr8	72055434	A	T	ENST00000262209	ENSG00000104321	TRPA1	TRUE	FALSE
chr8	72055435	C	A	ENST00000262209	ENSG00000104321	TRPA1	TRUE	FALSE
chr8	72055435	C	G	ENST00000262209	ENSG00000104321	TRPA1	TRUE	FALSE
chr8	72055435	C	T	ENST00000262209	ENSG00000104321	TRPA1	TRUE	FALSE
chr8	72055445	A	T	ENST00000262209	ENSG00000104321	TRPA1
chr8	72055455	T	A	ENST00000262209	ENSG00000104321	TRPA1
chr8	72055458	T	A	ENST00000262209	ENSG00000104321	TRPA1
chr8	72055470	G	A	ENST00000262209	ENSG00000104321	TRPA1
chr8	72055479	T	A	ENST00000262209	ENSG00000104321	TRPA1
chr8	72055488	C	A	ENST00000262209	ENSG00000104321	TRPA1
chr8	72055494	T	A	ENST00000262209	ENSG00000104321	TRPA1
chr8	72055521	C	A	ENST00000262209	ENSG00000104321	TRPA1
chr8	72055536	C	A	ENST00000262209	ENSG00000104321	TRPA1
chr8	72055566	G	A	ENST00000262209	ENSG00000104321	TRPA1
chr8	72055578	G	A	ENST00000262209	ENSG00000104321	TRPA1
chr8	72055579	A	T	ENST00000262209	ENSG00000104321	TRPA1
chr8	72055597	A	C	ENST00000262209	ENSG00000104321	TRPA1
chr8	72055597	A	T	ENST00000262209	ENSG00000104321	TRPA1
chr8	72055601	C	A	ENST00000262209	ENSG00000104321	TRPA1	FALSE	FALSE
chr8	72055601	C	G	ENST00000262209	ENSG00000104321	TRPA1	FALSE	FALSE
chr8	72055601	C	T	ENST00000262209	ENSG00000104321	TRPA1	FALSE	FALSE
chr8	72055602	T	A	ENST00000262209	ENSG00000104321	TRPA1	FALSE	FALSE
chr8	72055602	T	C	ENST00000262209	ENSG00000104321	TRPA1	TRUE	FALSE
chr8	72055602	T	G	ENST00000262209	ENSG00000104321	TRPA1	FALSE	FALSE
chr8	72055684	A	C	ENST00000262209	ENSG00000104321	TRPA1	TRUE	FALSE
chr8	72055684	A	G	ENST00000262209	ENSG00000104321	TRPA1	TRUE	FALSE
chr8	72055684	A	T	ENST00000262209	ENSG00000104321	TRPA1	TRUE	FALSE
chr8	72055685	C	A	ENST00000262209	ENSG00000104321	TRPA1	TRUE	FALSE
chr8	72055685	C	G	ENST00000262209	ENSG00000104321	TRPA1	TRUE	FALSE
chr8	72055685	C	T	ENST00000262209	ENSG00000104321	TRPA1	TRUE	FALSE
chr8	72055707	G	C	ENST00000262209	ENSG00000104321	TRPA1
chr8	72055707	G	T	ENST00000262209	ENSG00000104321	TRPA1
chr8	72055711	T	A	ENST00000262209	ENSG00000104321	TRPA1
chr8	72055714	T	A	ENST00000262209	ENSG00000104321	TRPA1
chr8	72055720	T	A	ENST00000262209	ENSG00000104321	TRPA1
chr8	72055726	T	A	ENST00000262209	ENSG00000104321	TRPA1
chr8	72055783	G	A	ENST00000262209	ENSG00000104321	TRPA1
chr8	72055786	T	A	ENST00000262209	ENSG00000104321	TRPA1
chr8	72055787	A	T	ENST00000262209	ENSG00000104321	TRPA1
chr8	72055793	A	C	ENST00000262209	ENSG00000104321	TRPA1
chr8	72055793	A	T	ENST00000262209	ENSG00000104321	TRPA1
chr8	72055808	A	T	ENST00000262209	ENSG00000104321	TRPA1
chr8	72055825	C	A	ENST00000262209	ENSG00000104321	TRPA1
chr8	72055840	C	A	ENST00000262209	ENSG00000104321	TRPA1
chr8	72055843	T	A	ENST00000262209	ENSG00000104321	TRPA1
chr8	72055849	G	A	ENST00000262209	ENSG00000104321	TRPA1
chr8	72055852	G	A	ENST00000262209	ENSG00000104321	TRPA1
chr8	72055856	C	A	ENST00000262209	ENSG00000104321	TRPA1	TRUE	FALSE
chr8	72055856	C	G	ENST00000262209	ENSG00000104321	TRPA1	TRUE	FALSE
chr8	72055856	C	T	ENST00000262209	ENSG00000104321	TRPA1	TRUE	FALSE
chr8	72055857	T	A	ENST00000262209	ENSG00000104321	TRPA1	TRUE	FALSE
chr8	72055857	T	C	ENST00000262209	ENSG00000104321	TRPA1	TRUE	FALSE
chr8	72055857	T	G	ENST00000262209	ENSG00000104321	TRPA1	TRUE	FALSE
chr8	72056915	A	C	ENST00000262209	ENSG00000104321	TRPA1	TRUE	FALSE
chr8	72056915	A	G	ENST00000262209	ENSG00000104321	TRPA1	TRUE	FALSE
chr8	72056915	A	T	ENST00000262209	ENSG00000104321	TRPA1	TRUE	FALSE
chr8	72056916	C	A	ENST00000262209	ENSG00000104321	TRPA1	TRUE	FALSE
chr8	72056916	C	G	ENST00000262209	ENSG00000104321	TRPA1	TRUE	FALSE
chr8	72056916	C	T	ENST00000262209	ENSG00000104321	TRPA1	TRUE	FALSE
chr8	72056919	G	A	ENST00000262209	ENSG00000104321	TRPA1	TRUE	TRUE
chr8	72056928	C	A	ENST00000262209	ENSG00000104321	TRPA1	TRUE	TRUE
chr8	72056934	G	A	ENST00000262209	ENSG00000104321	TRPA1	TRUE	TRUE
chr8	72056943	T	A	ENST00000262209	ENSG00000104321	TRPA1	TRUE	TRUE
chr8	72056945	A	C	ENST00000262209	ENSG00000104321	TRPA1	TRUE	TRUE
chr8	72056945	A	T	ENST00000262209	ENSG00000104321	TRPA1	TRUE	TRUE
chr8	72056949	C	A	ENST00000262209	ENSG00000104321	TRPA1	TRUE	TRUE
chr8	72056950	A	C	ENST00000262209	ENSG00000104321	TRPA1	TRUE	TRUE
chr8	72056950	A	T	ENST00000262209	ENSG00000104321	TRPA1	TRUE	TRUE
chr8	72056958	G	A	ENST00000262209	ENSG00000104321	TRPA1	TRUE	TRUE
chr8	72056961	G	A	ENST00000262209	ENSG00000104321	TRPA1	TRUE	TRUE
chr8	72056969	A	C	ENST00000262209	ENSG00000104321	TRPA1	TRUE	TRUE
chr8	72056969	A	T	ENST00000262209	ENSG00000104321	TRPA1	TRUE	TRUE
chr8	72056988	C	A	ENST00000262209	ENSG00000104321	TRPA1	TRUE	TRUE
chr8	72057000	T	A	ENST00000262209	ENSG00000104321	TRPA1	TRUE	TRUE
chr8	72057012	G	A	ENST00000262209	ENSG00000104321	TRPA1	TRUE	TRUE
chr8	72057018	C	A	ENST00000262209	ENSG00000104321	TRPA1	TRUE	FALSE
chr8	72057018	C	G	ENST00000262209	ENSG00000104321	TRPA1	TRUE	FALSE
chr8	72057018	C	T	ENST00000262209	ENSG00000104321	TRPA1	TRUE	FALSE
chr8	72057019	T	A	ENST00000262209	ENSG00000104321	TRPA1	TRUE	FALSE
chr8	72057019	T	C	ENST00000262209	ENSG00000104321	TRPA1	TRUE	FALSE
chr8	72057019	T	G	ENST00000262209	ENSG00000104321	TRPA1	TRUE	FALSE
chr8	72057715	A	C	ENST00000262209	ENSG00000104321	TRPA1	FALSE	FALSE
chr8	72057715	A	G	ENST00000262209	ENSG00000104321	TRPA1	FALSE	FALSE
chr8	72057715	A	T	ENST00000262209	ENSG00000104321	TRPA1	FALSE	FALSE
chr8	72057716	C	A	ENST00000262209	ENSG00000104321	TRPA1	FALSE	FALSE
chr8	72057716	C	G	ENST00000262209	ENSG00000104321	TRPA1	FALSE	FALSE
chr8	72057716	C	T	ENST00000262209	ENSG00000104321	TRPA1	FALSE	FALSE
chr8	72057720	T	A	ENST00000262209	ENSG00000104321	TRPA1	TRUE	TRUE
chr8	72057731	A	T	ENST00000262209	ENSG00000104321	TRPA1	TRUE	TRUE
chr8	72057745	C	T	ENST00000262209	ENSG00000104321	TRPA1	TRUE	TRUE
chr8	72057746	C	T	ENST00000262209	ENSG00000104321	TRPA1	TRUE	TRUE
chr8	72057767	A	C	ENST00000262209	ENSG00000104321	TRPA1	TRUE	TRUE
chr8	72057767	A	T	ENST00000262209	ENSG00000104321	TRPA1	TRUE	TRUE
chr8	72057786	C	A	ENST00000262209	ENSG00000104321	TRPA1	TRUE	TRUE
chr8	72057789	C	A	ENST00000262209	ENSG00000104321	TRPA1	TRUE	TRUE
chr8	72057801	T	A	ENST00000262209	ENSG00000104321	TRPA1	TRUE	TRUE
chr8	72057816	C	A	ENST00000262209	ENSG00000104321	TRPA1	TRUE	TRUE
chr8	72057817	C	A	ENST00000262209	ENSG00000104321	TRPA1	TRUE	FALSE
chr8	72057817	C	G	ENST00000262209	ENSG00000104321	TRPA1	TRUE	FALSE
chr8	72057817	C	T	ENST00000262209	ENSG00000104321	TRPA1	TRUE	FALSE
chr8	72057818	T	A	ENST00000262209	ENSG00000104321	TRPA1	TRUE	FALSE
chr8	72057818	T	C	ENST00000262209	ENSG00000104321	TRPA1	TRUE	FALSE
chr8	72057818	T	G	ENST00000262209	ENSG00000104321	TRPA1	TRUE	FALSE
chr8	72059388	A	C	ENST00000262209	ENSG00000104321	TRPA1	FALSE	FALSE
chr8	72059388	A	G	ENST00000262209	ENSG00000104321	TRPA1	FALSE	FALSE
chr8	72059388	A	T	ENST00000262209	ENSG00000104321	TRPA1	FALSE	FALSE
chr8	72059389	C	A	ENST00000262209	ENSG00000104321	TRPA1	FALSE	FALSE
chr8	72059389	C	G	ENST00000262209	ENSG00000104321	TRPA1	FALSE	FALSE
chr8	72059389	C	T	ENST00000262209	ENSG00000104321	TRPA1	FALSE	FALSE
chr8	72059394	G	C	ENST00000262209	ENSG00000104321	TRPA1	TRUE	TRUE
chr8	72059394	G	T	ENST00000262209	ENSG00000104321	TRPA1	TRUE	TRUE
chr8	72059400	A	C	ENST00000262209	ENSG00000104321	TRPA1	TRUE	TRUE
chr8	72059400	A	T	ENST00000262209	ENSG00000104321	TRPA1	TRUE	TRUE
chr8	72059402	A	C	ENST00000262209	ENSG00000104321	TRPA1	TRUE	TRUE
chr8	72059402	A	T	ENST00000262209	ENSG00000104321	TRPA1	TRUE	TRUE
chr8	72059416	C	A	ENST00000262209	ENSG00000104321	TRPA1	TRUE	TRUE
chr8	72059430	A	T	ENST00000262209	ENSG00000104321	TRPA1	TRUE	TRUE
chr8	72059433	G	C	ENST00000262209	ENSG00000104321	TRPA1	TRUE	TRUE
chr8	72059433	G	T	ENST00000262209	ENSG00000104321	TRPA1	TRUE	TRUE
chr8	72059439	C	A	ENST00000262209	ENSG00000104321	TRPA1	FALSE	FALSE
chr8	72059439	C	G	ENST00000262209	ENSG00000104321	TRPA1	TRUE	FALSE
chr8	72059439	C	T	ENST00000262209	ENSG00000104321	TRPA1	FALSE	FALSE
chr8	72059440	T	A	ENST00000262209	ENSG00000104321	TRPA1	FALSE	FALSE
chr8	72059440	T	C	ENST00000262209	ENSG00000104321	TRPA1	FALSE	FALSE
chr8	72059440	T	G	ENST00000262209	ENSG00000104321	TRPA1	FALSE	FALSE
chr8	72061623	G	A	ENST00000262209	ENSG00000104321	TRPA1	FALSE	FALSE
chr8	72061623	G	C	ENST00000262209	ENSG00000104321	TRPA1	FALSE	FALSE
chr8	72061623	G	T	ENST00000262209	ENSG00000104321	TRPA1	FALSE	FALSE
chr8	72061624	C	A	ENST00000262209	ENSG00000104321	TRPA1	FALSE	FALSE
chr8	72061624	C	G	ENST00000262209	ENSG00000104321	TRPA1	FALSE	FALSE
chr8	72061624	C	T	ENST00000262209	ENSG00000104321	TRPA1	FALSE	FALSE
chr8	72061626	T	A	ENST00000262209	ENSG00000104321	TRPA1	TRUE	TRUE
chr8	72061641	C	A	ENST00000262209	ENSG00000104321	TRPA1	TRUE	TRUE
chr8	72061645	A	T	ENST00000262209	ENSG00000104321	TRPA1	TRUE	TRUE
chr8	72061650	C	A	ENST00000262209	ENSG00000104321	TRPA1	TRUE	TRUE
chr8	72061684	A	C	ENST00000262209	ENSG00000104321	TRPA1	TRUE	TRUE
chr8	72061684	A	T	ENST00000262209	ENSG00000104321	TRPA1	TRUE	TRUE
chr8	72061691	G	T	ENST00000262209	ENSG00000104321	TRPA1	TRUE	TRUE
chr8	72061704	T	A	ENST00000262209	ENSG00000104321	TRPA1	TRUE	TRUE
chr8	72061713	C	A	ENST00000262209	ENSG00000104321	TRPA1	TRUE	TRUE
chr8	72061722	C	A	ENST00000262209	ENSG00000104321	TRPA1	TRUE	TRUE
chr8	72061725	G	A	ENST00000262209	ENSG00000104321	TRPA1	TRUE	TRUE
chr8	72061750	G	T	ENST00000262209	ENSG00000104321	TRPA1	TRUE	TRUE
chr8	72061758	C	A	ENST00000262209	ENSG00000104321	TRPA1	TRUE	TRUE
chr8	72061761	T	A	ENST00000262209	ENSG00000104321	TRPA1	TRUE	TRUE
chr8	72061762	C	A	ENST00000262209	ENSG00000104321	TRPA1	FALSE	FALSE
chr8	72061762	C	G	ENST00000262209	ENSG00000104321	TRPA1	FALSE	FALSE
chr8	72061762	C	T	ENST00000262209	ENSG00000104321	TRPA1	FALSE	FALSE
chr8	72061763	T	A	ENST00000262209	ENSG00000104321	TRPA1	FALSE	FALSE
chr8	72061763	T	C	ENST00000262209	ENSG00000104321	TRPA1	FALSE	FALSE
chr8	72061763	T	G	ENST00000262209	ENSG00000104321	TRPA1	FALSE	FALSE
chr8	72062797	A	C	ENST00000262209	ENSG00000104321	TRPA1	TRUE	FALSE
chr8	72062797	A	G	ENST00000262209	ENSG00000104321	TRPA1	TRUE	FALSE
chr8	72062797	A	T	ENST00000262209	ENSG00000104321	TRPA1	TRUE	FALSE
chr8	72062798	C	A	ENST00000262209	ENSG00000104321	TRPA1	TRUE	FALSE
chr8	72062798	C	G	ENST00000262209	ENSG00000104321	TRPA1	TRUE	FALSE
chr8	72062798	C	T	ENST00000262209	ENSG00000104321	TRPA1	TRUE	FALSE
chr8	72062801	C	A	ENST00000262209	ENSG00000104321	TRPA1	TRUE	TRUE
chr8	72062816	G	A	ENST00000262209	ENSG00000104321	TRPA1	TRUE	TRUE
chr8	72062832	G	T	ENST00000262209	ENSG00000104321	TRPA1	TRUE	TRUE
chr8	72062840	T	A	ENST00000262209	ENSG00000104321	TRPA1	TRUE	TRUE
chr8	72062849	C	A	ENST00000262209	ENSG00000104321	TRPA1	TRUE	TRUE
chr8	72062851	A	T	ENST00000262209	ENSG00000104321	TRPA1	TRUE	TRUE
chr8	72062864	G	A	ENST00000262209	ENSG00000104321	TRPA1	TRUE	TRUE
chr8	72062891	T	A	ENST00000262209	ENSG00000104321	TRPA1	TRUE	TRUE
chr8	72062917	A	T	ENST00000262209	ENSG00000104321	TRPA1	TRUE	TRUE
chr8	72062921	G	A	ENST00000262209	ENSG00000104321	TRPA1	TRUE	TRUE
chr8	72062924	T	A	ENST00000262209	ENSG00000104321	TRPA1	TRUE	TRUE
chr8	72062928	G	C	ENST00000262209	ENSG00000104321	TRPA1	TRUE	TRUE
chr8	72062928	G	T	ENST00000262209	ENSG00000104321	TRPA1	TRUE	TRUE
chr8	72062939	C	A	ENST00000262209	ENSG00000104321	TRPA1	TRUE	TRUE
chr8	72062942	C	A	ENST00000262209	ENSG00000104321	TRPA1	TRUE	TRUE
chr8	72062945	C	A	ENST00000262209	ENSG00000104321	TRPA1	TRUE	FALSE
chr8	72062945	C	G	ENST00000262209	ENSG00000104321	TRPA1	TRUE	FALSE
chr8	72062945	C	T	ENST00000262209	ENSG00000104321	TRPA1	TRUE	FALSE
chr8	72062946	T	A	ENST00000262209	ENSG00000104321	TRPA1	TRUE	FALSE
chr8	72062946	T	C	ENST00000262209	ENSG00000104321	TRPA1	TRUE	FALSE
chr8	72062946	T	G	ENST00000262209	ENSG00000104321	TRPA1	TRUE	FALSE
chr8	72063461	A	C	ENST00000262209	ENSG00000104321	TRPA1	TRUE	FALSE
chr8	72063461	A	G	ENST00000262209	ENSG00000104321	TRPA1	TRUE	FALSE
chr8	72063461	A	T	ENST00000262209	ENSG00000104321	TRPA1	TRUE	FALSE
chr8	72063462	C	A	ENST00000262209	ENSG00000104321	TRPA1	TRUE	FALSE
chr8	72063462	C	G	ENST00000262209	ENSG00000104321	TRPA1	TRUE	FALSE
chr8	72063462	C	T	ENST00000262209	ENSG00000104321	TRPA1	TRUE	FALSE
chr8	72063481	C	A	ENST00000262209	ENSG00000104321	TRPA1	TRUE	TRUE
chr8	72063485	G	T	ENST00000262209	ENSG00000104321	TRPA1	TRUE	TRUE
chr8	72063490	C	A	ENST00000262209	ENSG00000104321	TRPA1	TRUE	TRUE
chr8	72063493	T	A	ENST00000262209	ENSG00000104321	TRPA1	TRUE	TRUE
chr8	72063501	G	C	ENST00000262209	ENSG00000104321	TRPA1	TRUE	TRUE
chr8	72063501	G	T	ENST00000262209	ENSG00000104321	TRPA1	TRUE	TRUE
chr8	72063514	G	A	ENST00000262209	ENSG00000104321	TRPA1	TRUE	TRUE
chr8	72063527	A	T	ENST00000262209	ENSG00000104321	TRPA1	TRUE	TRUE
chr8	72063532	C	A	ENST00000262209	ENSG00000104321	TRPA1	TRUE	TRUE
chr8	72063533	C	T	ENST00000262209	ENSG00000104321	TRPA1	TRUE	TRUE
chr8	72063534	C	T	ENST00000262209	ENSG00000104321	TRPA1	TRUE	TRUE
chr8	72063538	T	A	ENST00000262209	ENSG00000104321	TRPA1	TRUE	TRUE
chr8	72063543	G	C	ENST00000262209	ENSG00000104321	TRPA1	TRUE	TRUE
chr8	72063543	G	T	ENST00000262209	ENSG00000104321	TRPA1	TRUE	TRUE
chr8	72063547	T	A	ENST00000262209	ENSG00000104321	TRPA1	TRUE	TRUE
chr8	72063548	A	T	ENST00000262209	ENSG00000104321	TRPA1	TRUE	TRUE
chr8	72063556	T	A	ENST00000262209	ENSG00000104321	TRPA1	TRUE	TRUE
chr8	72063562	C	A	ENST00000262209	ENSG00000104321	TRPA1	TRUE	TRUE
chr8	72063565	T	A	ENST00000262209	ENSG00000104321	TRPA1	TRUE	TRUE
chr8	72063568	T	A	ENST00000262209	ENSG00000104321	TRPA1
chr8	72063572	C	A	ENST00000262209	ENSG00000104321	TRPA1	TRUE	FALSE
chr8	72063572	C	G	ENST00000262209	ENSG00000104321	TRPA1	TRUE	FALSE
chr8	72063572	C	T	ENST00000262209	ENSG00000104321	TRPA1	TRUE	FALSE
chr8	72063573	T	A	ENST00000262209	ENSG00000104321	TRPA1	TRUE	FALSE
chr8	72063573	T	C	ENST00000262209	ENSG00000104321	TRPA1	TRUE	FALSE
chr8	72063573	T	G	ENST00000262209	ENSG00000104321	TRPA1	TRUE	FALSE
chr8	72065449	A	C	ENST00000262209	ENSG00000104321	TRPA1	TRUE	FALSE
chr8	72065449	A	G	ENST00000262209	ENSG00000104321	TRPA1	TRUE	FALSE
chr8	72065449	A	T	ENST00000262209	ENSG00000104321	TRPA1	TRUE	FALSE
chr8	72065450	C	A	ENST00000262209	ENSG00000104321	TRPA1	TRUE	FALSE
chr8	72065450	C	G	ENST00000262209	ENSG00000104321	TRPA1	TRUE	FALSE
chr8	72065450	C	T	ENST00000262209	ENSG00000104321	TRPA1	TRUE	FALSE
chr8	72065452	A	T	ENST00000262209	ENSG00000104321	TRPA1	TRUE	TRUE
chr8	72065459	G	A	ENST00000262209	ENSG00000104321	TRPA1	TRUE	TRUE
chr8	72065461	A	T	ENST00000262209	ENSG00000104321	TRPA1	TRUE	TRUE
chr8	72065468	C	A	ENST00000262209	ENSG00000104321	TRPA1	TRUE	TRUE
chr8	72065484	G	T	ENST00000262209	ENSG00000104321	TRPA1	TRUE	TRUE
chr8	72065510	C	A	ENST00000262209	ENSG00000104321	TRPA1	TRUE	TRUE
chr8	72065516	C	A	ENST00000262209	ENSG00000104321	TRPA1	TRUE	TRUE
chr8	72065519	C	A	ENST00000262209	ENSG00000104321	TRPA1	TRUE	TRUE
chr8	72065522	C	A	ENST00000262209	ENSG00000104321	TRPA1	TRUE	TRUE
chr8	72065524	A	T	ENST00000262209	ENSG00000104321	TRPA1	TRUE	TRUE
chr8	72065543	T	A	ENST00000262209	ENSG00000104321	TRPA1	TRUE	TRUE
chr8	72065549	C	A	ENST00000262209	ENSG00000104321	TRPA1	TRUE	TRUE
chr8	72065554	A	T	ENST00000262209	ENSG00000104321	TRPA1	TRUE	TRUE
chr8	72065559	C	A	ENST00000262209	ENSG00000104321	TRPA1	TRUE	FALSE
chr8	72065559	C	G	ENST00000262209	ENSG00000104321	TRPA1	TRUE	FALSE
chr8	72065559	C	T	ENST00000262209	ENSG00000104321	TRPA1	TRUE	FALSE
chr8	72065560	T	A	ENST00000262209	ENSG00000104321	TRPA1	TRUE	FALSE
chr8	72065560	T	C	ENST00000262209	ENSG00000104321	TRPA1	TRUE	FALSE
chr8	72065560	T	G	ENST00000262209	ENSG00000104321	TRPA1	TRUE	FALSE
chr8	72069021	A	C	ENST00000262209	ENSG00000104321	TRPA1	TRUE	FALSE
chr8	72069021	A	G	ENST00000262209	ENSG00000104321	TRPA1	TRUE	FALSE
chr8	72069021	A	T	ENST00000262209	ENSG00000104321	TRPA1	TRUE	FALSE
chr8	72069022	C	A	ENST00000262209	ENSG00000104321	TRPA1	TRUE	FALSE
chr8	72069022	C	G	ENST00000262209	ENSG00000104321	TRPA1	TRUE	FALSE
chr8	72069022	C	T	ENST00000262209	ENSG00000104321	TRPA1	TRUE	FALSE
chr8	72069025	T	A	ENST00000262209	ENSG00000104321	TRPA1	TRUE	TRUE
chr8	72069034	C	A	ENST00000262209	ENSG00000104321	TRPA1	TRUE	TRUE
chr8	72069049	G	A	ENST00000262209	ENSG00000104321	TRPA1	TRUE	TRUE
chr8	72069088	G	A	ENST00000262209	ENSG00000104321	TRPA1	TRUE	TRUE
chr8	72069106	C	A	ENST00000262209	ENSG00000104321	TRPA1	TRUE	TRUE
chr8	72069109	T	A	ENST00000262209	ENSG00000104321	TRPA1	TRUE	TRUE
chr8	72069124	T	A	ENST00000262209	ENSG00000104321	TRPA1	TRUE	TRUE
chr8	72069133	C	A	ENST00000262209	ENSG00000104321	TRPA1	TRUE	TRUE
chr8	72069139	G	A	ENST00000262209	ENSG00000104321	TRPA1	TRUE	TRUE
chr8	72069145	T	A	ENST00000262209	ENSG00000104321	TRPA1	TRUE	TRUE
chr8	72069148	C	A	ENST00000262209	ENSG00000104321	TRPA1	TRUE	TRUE
chr8	72069155	A	T	ENST00000262209	ENSG00000104321	TRPA1	TRUE	TRUE
chr8	72069175	C	A	ENST00000262209	ENSG00000104321	TRPA1	TRUE	TRUE
chr8	72069176	A	C	ENST00000262209	ENSG00000104321	TRPA1	TRUE	TRUE
chr8	72069176	A	T	ENST00000262209	ENSG00000104321	TRPA1	TRUE	TRUE
chr8	72069190	C	A	ENST00000262209	ENSG00000104321	TRPA1	TRUE	TRUE
chr8	72069199	C	A	ENST00000262209	ENSG00000104321	TRPA1	TRUE	FALSE
chr8	72069199	C	G	ENST00000262209	ENSG00000104321	TRPA1	TRUE	FALSE
chr8	72069199	C	T	ENST00000262209	ENSG00000104321	TRPA1	TRUE	FALSE
chr8	72069200	T	A	ENST00000262209	ENSG00000104321	TRPA1	TRUE	FALSE
chr8	72069200	T	C	ENST00000262209	ENSG00000104321	TRPA1	TRUE	FALSE
chr8	72069200	T	G	ENST00000262209	ENSG00000104321	TRPA1	TRUE	FALSE
chr8	72071709	A	C	ENST00000262209	ENSG00000104321	TRPA1	TRUE	FALSE
chr8	72071709	A	G	ENST00000262209	ENSG00000104321	TRPA1	TRUE	FALSE
chr8	72071709	A	T	ENST00000262209	ENSG00000104321	TRPA1	TRUE	FALSE
chr8	72071710	C	A	ENST00000262209	ENSG00000104321	TRPA1	TRUE	FALSE
chr8	72071710	C	G	ENST00000262209	ENSG00000104321	TRPA1	TRUE	FALSE
chr8	72071710	C	T	ENST00000262209	ENSG00000104321	TRPA1	TRUE	FALSE
chr8	72071714	C	A	ENST00000262209	ENSG00000104321	TRPA1	TRUE	TRUE
chr8	72071716	A	T	ENST00000262209	ENSG00000104321	TRPA1	TRUE	TRUE
chr8	72071729	T	A	ENST00000262209	ENSG00000104321	TRPA1	TRUE	TRUE
chr8	72071738	T	A	ENST00000262209	ENSG00000104321	TRPA1	TRUE	TRUE
chr8	72071741	C	A	ENST00000262209	ENSG00000104321	TRPA1	TRUE	TRUE
chr8	72071750	C	A	ENST00000262209	ENSG00000104321	TRPA1	TRUE	TRUE
chr8	72071756	G	A	ENST00000262209	ENSG00000104321	TRPA1	TRUE	TRUE
chr8	72071762	C	A	ENST00000262209	ENSG00000104321	TRPA1	TRUE	TRUE
chr8	72071772	A	C	ENST00000262209	ENSG00000104321	TRPA1	TRUE	TRUE
chr8	72071772	A	T	ENST00000262209	ENSG00000104321	TRPA1	TRUE	TRUE
chr8	72071779	A	T	ENST00000262209	ENSG00000104321	TRPA1	TRUE	TRUE
chr8	72071802	A	T	ENST00000262209	ENSG00000104321	TRPA1	TRUE	TRUE
chr8	72071807	T	A	ENST00000262209	ENSG00000104321	TRPA1	TRUE	TRUE
chr8	72071810	T	A	ENST00000262209	ENSG00000104321	TRPA1
chr8	72071812	A	C	ENST00000262209	ENSG00000104321	TRPA1	TRUE	TRUE
chr8	72071812	A	T	ENST00000262209	ENSG00000104321	TRPA1	TRUE	TRUE
chr8	72071816	T	A	ENST00000262209	ENSG00000104321	TRPA1	TRUE	TRUE
chr8	72071819	T	A	ENST00000262209	ENSG00000104321	TRPA1	TRUE	TRUE
chr8	72071822	G	A	ENST00000262209	ENSG00000104321	TRPA1	TRUE	TRUE
chr8	72071825	T	A	ENST00000262209	ENSG00000104321	TRPA1	TRUE	TRUE
chr8	72071837	G	A	ENST00000262209	ENSG00000104321	TRPA1	TRUE	TRUE
chr8	72071839	A	C	ENST00000262209	ENSG00000104321	TRPA1	TRUE	TRUE
chr8	72071839	A	T	ENST00000262209	ENSG00000104321	TRPA1	TRUE	TRUE
chr8	72071843	C	A	ENST00000262209	ENSG00000104321	TRPA1	TRUE	TRUE
chr8	72071844	A	C	ENST00000262209	ENSG00000104321	TRPA1	TRUE	TRUE
chr8	72071844	A	T	ENST00000262209	ENSG00000104321	TRPA1	TRUE	TRUE
chr8	72071855	C	A	ENST00000262209	ENSG00000104321	TRPA1	TRUE	TRUE
chr8	72071858	C	A	ENST00000262209	ENSG00000104321	TRPA1	TRUE	TRUE
chr8	72071868	C	A	ENST00000262209	ENSG00000104321	TRPA1	TRUE	FALSE
chr8	72071868	C	G	ENST00000262209	ENSG00000104321	TRPA1	TRUE	FALSE
chr8	72071868	C	T	ENST00000262209	ENSG00000104321	TRPA1	TRUE	FALSE
chr8	72071869	T	A	ENST00000262209	ENSG00000104321	TRPA1	TRUE	FALSE
chr8	72071869	T	C	ENST00000262209	ENSG00000104321	TRPA1	TRUE	FALSE
chr8	72071869	T	G	ENST00000262209	ENSG00000104321	TRPA1	TRUE	FALSE
chr8	72075297	A	C	ENST00000262209	ENSG00000104321	TRPA1	TRUE	FALSE
chr8	72075297	A	G	ENST00000262209	ENSG00000104321	TRPA1	FALSE	FALSE
chr8	72075297	A	T	ENST00000262209	ENSG00000104321	TRPA1	TRUE	FALSE
chr8	72075298	C	A	ENST00000262209	ENSG00000104321	TRPA1	TRUE	FALSE
chr8	72075298	C	G	ENST00000262209	ENSG00000104321	TRPA1	TRUE	FALSE
chr8	72075298	C	T	ENST00000262209	ENSG00000104321	TRPA1	TRUE	FALSE
chr8	72075301	T	A	ENST00000262209	ENSG00000104321	TRPA1	TRUE	TRUE
chr8	72075306	G	T	ENST00000262209	ENSG00000104321	TRPA1	TRUE	TRUE
chr8	72075310	C	A	ENST00000262209	ENSG00000104321	TRPA1	TRUE	TRUE
chr8	72075313	T	A	ENST00000262209	ENSG00000104321	TRPA1	TRUE	TRUE
chr8	72075322	C	A	ENST00000262209	ENSG00000104321	TRPA1	TRUE	TRUE
chr8	72075343	C	A	ENST00000262209	ENSG00000104321	TRPA1	TRUE	FALSE
chr8	72075344	A	C	ENST00000262209	ENSG00000104321	TRPA1	TRUE	FALSE
chr8	72075344	A	T	ENST00000262209	ENSG00000104321	TRPA1	TRUE	FALSE
chr8	72075358	G	A	ENST00000262209	ENSG00000104321	TRPA1	TRUE	FALSE
chr8	72075364	C	A	ENST00000262209	ENSG00000104321	TRPA1	FALSE	FALSE
chr8	72075367	T	A	ENST00000262209	ENSG00000104321	TRPA1	FALSE	FALSE
chr8	72075370	T	A	ENST00000262209	ENSG00000104321	TRPA1	FALSE	FALSE
chr8	72075373	C	A	ENST00000262209	ENSG00000104321	TRPA1	FALSE	FALSE
chr8	72075376	C	A	ENST00000262209	ENSG00000104321	TRPA1	FALSE	FALSE
chr8	72075383	C	T	ENST00000262209	ENSG00000104321	TRPA1	FALSE	FALSE
chr8	72075384	C	T	ENST00000262209	ENSG00000104321	TRPA1	FALSE	FALSE
chr8	72075391	T	A	ENST00000262209	ENSG00000104321	TRPA1	FALSE	FALSE
chr8	72075406	T	A	ENST00000262209	ENSG00000104321	TRPA1	FALSE	FALSE
chr8	72537886	G	A	ENST00000523207	ENSG00000182674	KCNB2	FALSE	FALSE
chr8	72537886	G	C	ENST00000523207	ENSG00000182674	KCNB2	FALSE	FALSE
chr8	72537886	G	T	ENST00000523207	ENSG00000182674	KCNB2	FALSE	FALSE
chr8	72537887	T	A	ENST00000523207	ENSG00000182674	KCNB2	FALSE	FALSE
chr8	72537887	T	C	ENST00000523207	ENSG00000182674	KCNB2	FALSE	FALSE
chr8	72537887	T	G	ENST00000523207	ENSG00000182674	KCNB2	FALSE	FALSE
chr8	72567640	A	C	ENST00000523207	ENSG00000182674	KCNB2	TRUE	FALSE
chr8	72567640	A	G	ENST00000523207	ENSG00000182674	KCNB2	TRUE	FALSE
chr8	72567640	A	T	ENST00000523207	ENSG00000182674	KCNB2	TRUE	FALSE
chr8	72567641	G	A	ENST00000523207	ENSG00000182674	KCNB2	TRUE	FALSE
chr8	72567641	G	C	ENST00000523207	ENSG00000182674	KCNB2	TRUE	FALSE
chr8	72567641	G	T	ENST00000523207	ENSG00000182674	KCNB2	TRUE	FALSE
chr8	72567741	G	T	ENST00000523207	ENSG00000182674	KCNB2	FALSE	FALSE
chr8	72567744	A	T	ENST00000523207	ENSG00000182674	KCNB2	FALSE	FALSE
chr8	72567760	T	A	ENST00000523207	ENSG00000182674	KCNB2	FALSE	FALSE
chr8	72567760	T	G	ENST00000523207	ENSG00000182674	KCNB2	FALSE	FALSE
chr8	72567768	A	T	ENST00000523207	ENSG00000182674	KCNB2	FALSE	FALSE
chr8	72567775	C	A	ENST00000523207	ENSG00000182674	KCNB2	FALSE	FALSE
chr8	72567775	C	G	ENST00000523207	ENSG00000182674	KCNB2	FALSE	FALSE
chr8	72567781	C	A	ENST00000523207	ENSG00000182674	KCNB2	FALSE	FALSE
chr8	72567801	G	T	ENST00000523207	ENSG00000182674	KCNB2	TRUE	FALSE
chr8	72567825	A	T	ENST00000523207	ENSG00000182674	KCNB2	TRUE	TRUE
chr8	72567833	C	A	ENST00000523207	ENSG00000182674	KCNB2	TRUE	TRUE
chr8	72567840	A	T	ENST00000523207	ENSG00000182674	KCNB2	TRUE	TRUE
chr8	72567846	A	T	ENST00000523207	ENSG00000182674	KCNB2	TRUE	TRUE
chr8	72567873	G	T	ENST00000523207	ENSG00000182674	KCNB2	TRUE	TRUE
chr8	72567883	G	A	ENST00000523207	ENSG00000182674	KCNB2	TRUE	TRUE
chr8	72567884	G	A	ENST00000523207	ENSG00000182674	KCNB2	TRUE	TRUE
chr8	72567885	A	T	ENST00000523207	ENSG00000182674	KCNB2	TRUE	TRUE
chr8	72567921	A	T	ENST00000523207	ENSG00000182674	KCNB2	TRUE	TRUE
chr8	72567927	C	T	ENST00000523207	ENSG00000182674	KCNB2	TRUE	TRUE
chr8	72567935	C	A	ENST00000523207	ENSG00000182674	KCNB2	TRUE	TRUE
chr8	72567945	G	T	ENST00000523207	ENSG00000182674	KCNB2	TRUE	TRUE
chr8	72567957	G	T	ENST00000523207	ENSG00000182674	KCNB2	TRUE	TRUE
chr8	72567965	C	A	ENST00000523207	ENSG00000182674	KCNB2	TRUE	TRUE
chr8	72567974	T	A	ENST00000523207	ENSG00000182674	KCNB2	TRUE	TRUE
chr8	72567974	T	G	ENST00000523207	ENSG00000182674	KCNB2	TRUE	TRUE
chr8	72567984	G	T	ENST00000523207	ENSG00000182674	KCNB2	TRUE	TRUE
chr8	72567990	G	T	ENST00000523207	ENSG00000182674	KCNB2	TRUE	TRUE
chr8	72567995	T	A	ENST00000523207	ENSG00000182674	KCNB2	TRUE	TRUE
chr8	72567995	T	G	ENST00000523207	ENSG00000182674	KCNB2	TRUE	TRUE
chr8	72568014	G	T	ENST00000523207	ENSG00000182674	KCNB2	TRUE	TRUE
chr8	72568033	T	A	ENST00000523207	ENSG00000182674	KCNB2	TRUE	TRUE
chr8	72568033	T	G	ENST00000523207	ENSG00000182674	KCNB2	TRUE	TRUE
chr8	72568043	C	A	ENST00000523207	ENSG00000182674	KCNB2	TRUE	TRUE
chr8	72568043	C	G	ENST00000523207	ENSG00000182674	KCNB2	TRUE	TRUE
chr8	72568053	A	T	ENST00000523207	ENSG00000182674	KCNB2	TRUE	TRUE
chr8	72568068	G	T	ENST00000523207	ENSG00000182674	KCNB2	TRUE	TRUE
chr8	72568071	G	T	ENST00000523207	ENSG00000182674	KCNB2	TRUE	TRUE
chr8	72568079	T	A	ENST00000523207	ENSG00000182674	KCNB2	TRUE	TRUE
chr8	72568087	C	A	ENST00000523207	ENSG00000182674	KCNB2	TRUE	TRUE
chr8	72568095	C	T	ENST00000523207	ENSG00000182674	KCNB2	TRUE	TRUE
chr8	72568098	G	T	ENST00000523207	ENSG00000182674	KCNB2	TRUE	TRUE
chr8	72568109	C	A	ENST00000523207	ENSG00000182674	KCNB2	TRUE	TRUE
chr8	72568109	C	G	ENST00000523207	ENSG00000182674	KCNB2	TRUE	TRUE
chr8	72568111	G	A	ENST00000523207	ENSG00000182674	KCNB2	TRUE	TRUE
chr8	72568112	G	A	ENST00000523207	ENSG00000182674	KCNB2	TRUE	TRUE
chr8	72568122	G	T	ENST00000523207	ENSG00000182674	KCNB2	TRUE	TRUE
chr8	72568130	C	A	ENST00000523207	ENSG00000182674	KCNB2	TRUE	TRUE
chr8	72568130	C	G	ENST00000523207	ENSG00000182674	KCNB2	TRUE	TRUE
chr8	72568132	T	A	ENST00000523207	ENSG00000182674	KCNB2	TRUE	TRUE
chr8	72568134	G	T	ENST00000523207	ENSG00000182674	KCNB2	TRUE	TRUE
chr8	72568142	C	A	ENST00000523207	ENSG00000182674	KCNB2	TRUE	TRUE
chr8	72568145	C	A	ENST00000523207	ENSG00000182674	KCNB2	TRUE	TRUE
chr8	72568146	C	T	ENST00000523207	ENSG00000182674	KCNB2	TRUE	TRUE
chr8	72568152	A	T	ENST00000523207	ENSG00000182674	KCNB2	TRUE	TRUE
chr8	72568157	T	A	ENST00000523207	ENSG00000182674	KCNB2	TRUE	TRUE
chr8	72568157	T	G	ENST00000523207	ENSG00000182674	KCNB2	TRUE	TRUE
chr8	72568161	C	T	ENST00000523207	ENSG00000182674	KCNB2	TRUE	TRUE
chr8	72568164	A	T	ENST00000523207	ENSG00000182674	KCNB2
chr8	72568167	A	T	ENST00000523207	ENSG00000182674	KCNB2
chr8	72568170	G	T	ENST00000523207	ENSG00000182674	KCNB2	TRUE	TRUE
chr8	72568173	C	T	ENST00000523207	ENSG00000182674	KCNB2	TRUE	TRUE
chr8	72568182	G	T	ENST00000523207	ENSG00000182674	KCNB2	TRUE	TRUE
chr8	72568185	G	T	ENST00000523207	ENSG00000182674	KCNB2	TRUE	TRUE
chr8	72568194	C	T	ENST00000523207	ENSG00000182674	KCNB2	TRUE	TRUE
chr8	72568197	G	T	ENST00000523207	ENSG00000182674	KCNB2	TRUE	TRUE
chr8	72568203	G	T	ENST00000523207	ENSG00000182674	KCNB2	TRUE	TRUE
chr8	72568212	C	T	ENST00000523207	ENSG00000182674	KCNB2	TRUE	TRUE
chr8	72568215	G	T	ENST00000523207	ENSG00000182674	KCNB2	TRUE	TRUE
chr8	72568218	C	T	ENST00000523207	ENSG00000182674	KCNB2	TRUE	TRUE
chr8	72568221	G	T	ENST00000523207	ENSG00000182674	KCNB2	TRUE	TRUE
chr8	72568224	G	T	ENST00000523207	ENSG00000182674	KCNB2	TRUE	TRUE
chr8	72568227	G	T	ENST00000523207	ENSG00000182674	KCNB2	TRUE	TRUE
chr8	72568230	G	T	ENST00000523207	ENSG00000182674	KCNB2	TRUE	TRUE
chr8	72568247	C	A	ENST00000523207	ENSG00000182674	KCNB2	TRUE	TRUE
chr8	72568250	C	A	ENST00000523207	ENSG00000182674	KCNB2	TRUE	TRUE
chr8	72568257	A	T	ENST00000523207	ENSG00000182674	KCNB2	TRUE	TRUE
chr8	72568263	A	T	ENST00000523207	ENSG00000182674	KCNB2	FALSE	FALSE
chr8	72568266	A	T	ENST00000523207	ENSG00000182674	KCNB2	FALSE	FALSE
chr8	72568273	G	A	ENST00000523207	ENSG00000182674	KCNB2	FALSE	FALSE
chr8	72568274	G	A	ENST00000523207	ENSG00000182674	KCNB2	FALSE	FALSE
chr8	72568279	T	A	ENST00000523207	ENSG00000182674	KCNB2	FALSE	FALSE
chr8	72568284	G	T	ENST00000523207	ENSG00000182674	KCNB2	FALSE	FALSE
chr8	72568287	A	T	ENST00000523207	ENSG00000182674	KCNB2	FALSE	FALSE
chr8	72568297	C	A	ENST00000523207	ENSG00000182674	KCNB2	FALSE	FALSE
chr8	72568297	C	G	ENST00000523207	ENSG00000182674	KCNB2	FALSE	FALSE
chr8	72568300	C	A	ENST00000523207	ENSG00000182674	KCNB2	FALSE	FALSE
chr8	72568300	C	G	ENST00000523207	ENSG00000182674	KCNB2	FALSE	FALSE
chr8	72568311	A	T	ENST00000523207	ENSG00000182674	KCNB2	FALSE	FALSE
chr8	72568314	G	A	ENST00000523207	ENSG00000182674	KCNB2	TRUE	FALSE
chr8	72568314	G	C	ENST00000523207	ENSG00000182674	KCNB2	TRUE	FALSE
chr8	72568314	G	T	ENST00000523207	ENSG00000182674	KCNB2	TRUE	FALSE
chr8	72568315	T	A	ENST00000523207	ENSG00000182674	KCNB2	TRUE	FALSE
chr8	72568315	T	C	ENST00000523207	ENSG00000182674	KCNB2	FALSE	FALSE
chr8	72568315	T	G	ENST00000523207	ENSG00000182674	KCNB2	TRUE	FALSE
chr8	72935933	A	C	ENST00000523207	ENSG00000182674	KCNB2	TRUE	FALSE
chr8	72935933	A	G	ENST00000523207	ENSG00000182674	KCNB2	TRUE	FALSE
chr8	72935933	A	T	ENST00000523207	ENSG00000182674	KCNB2	TRUE	FALSE
chr8	72935934	G	A	ENST00000523207	ENSG00000182674	KCNB2	TRUE	FALSE
chr8	72935934	G	C	ENST00000523207	ENSG00000182674	KCNB2	TRUE	FALSE
chr8	72935934	G	T	ENST00000523207	ENSG00000182674	KCNB2	TRUE	FALSE
chr8	72935984	T	A	ENST00000523207	ENSG00000182674	KCNB2	FALSE	FALSE
chr8	72936004	G	T	ENST00000523207	ENSG00000182674	KCNB2	FALSE	FALSE
chr8	72936010	C	T	ENST00000523207	ENSG00000182674	KCNB2	FALSE	FALSE
chr8	72936013	G	T	ENST00000523207	ENSG00000182674	KCNB2	FALSE	FALSE
chr8	72936022	G	T	ENST00000523207	ENSG00000182674	KCNB2	FALSE	FALSE
chr8	72936028	G	T	ENST00000523207	ENSG00000182674	KCNB2	FALSE	FALSE
chr8	72936031	C	T	ENST00000523207	ENSG00000182674	KCNB2	FALSE	FALSE
chr8	72936049	C	T	ENST00000523207	ENSG00000182674	KCNB2	FALSE	FALSE
chr8	72936053	T	A	ENST00000523207	ENSG00000182674	KCNB2	FALSE	FALSE
chr8	72936053	T	G	ENST00000523207	ENSG00000182674	KCNB2	FALSE	FALSE
chr8	72936064	G	T	ENST00000523207	ENSG00000182674	KCNB2	FALSE	FALSE
chr8	72936075	T	A	ENST00000523207	ENSG00000182674	KCNB2	FALSE	FALSE
chr8	72936083	G	A	ENST00000523207	ENSG00000182674	KCNB2	FALSE	FALSE
chr8	72936084	G	A	ENST00000523207	ENSG00000182674	KCNB2	FALSE	FALSE
chr8	72936094	G	T	ENST00000523207	ENSG00000182674	KCNB2	FALSE	FALSE
chr8	72936099	C	A	ENST00000523207	ENSG00000182674	KCNB2	FALSE	FALSE
chr8	72936099	C	G	ENST00000523207	ENSG00000182674	KCNB2	FALSE	FALSE
chr8	72936104	T	A	ENST00000523207	ENSG00000182674	KCNB2	FALSE	FALSE
chr8	72936106	C	T	ENST00000523207	ENSG00000182674	KCNB2	FALSE	FALSE
chr8	72936113	T	A	ENST00000523207	ENSG00000182674	KCNB2	FALSE	FALSE
chr8	72936113	T	G	ENST00000523207	ENSG00000182674	KCNB2	FALSE	FALSE
chr8	72936119	C	A	ENST00000523207	ENSG00000182674	KCNB2	FALSE	FALSE
chr8	72936119	C	G	ENST00000523207	ENSG00000182674	KCNB2	FALSE	FALSE
chr8	72936127	A	T	ENST00000523207	ENSG00000182674	KCNB2	FALSE	FALSE
chr8	72936131	G	A	ENST00000523207	ENSG00000182674	KCNB2	FALSE	FALSE
chr8	72936132	G	A	ENST00000523207	ENSG00000182674	KCNB2	FALSE	FALSE
chr8	72936133	A	T	ENST00000523207	ENSG00000182674	KCNB2	FALSE	FALSE
chr8	72936142	A	T	ENST00000523207	ENSG00000182674	KCNB2	FALSE	FALSE
chr8	72936167	T	A	ENST00000523207	ENSG00000182674	KCNB2	FALSE	FALSE
chr8	72936179	T	A	ENST00000523207	ENSG00000182674	KCNB2	FALSE	FALSE
chr8	72936186	C	A	ENST00000523207	ENSG00000182674	KCNB2	FALSE	FALSE
chr8	72936186	C	G	ENST00000523207	ENSG00000182674	KCNB2	FALSE	FALSE
chr8	72936189	T	A	ENST00000523207	ENSG00000182674	KCNB2	FALSE	FALSE
chr8	72936189	T	G	ENST00000523207	ENSG00000182674	KCNB2	FALSE	FALSE
chr8	72936208	G	T	ENST00000523207	ENSG00000182674	KCNB2	FALSE	FALSE
chr8	72936217	A	T	ENST00000523207	ENSG00000182674	KCNB2	FALSE	FALSE
chr8	72936229	C	T	ENST00000523207	ENSG00000182674	KCNB2	FALSE	FALSE
chr8	72936235	C	T	ENST00000523207	ENSG00000182674	KCNB2	FALSE	FALSE
chr8	72936256	C	T	ENST00000523207	ENSG00000182674	KCNB2	FALSE	FALSE
chr8	72936265	C	T	ENST00000523207	ENSG00000182674	KCNB2	FALSE	FALSE
chr8	72936292	A	T	ENST00000523207	ENSG00000182674	KCNB2	FALSE	FALSE
chr8	72936308	C	A	ENST00000523207	ENSG00000182674	KCNB2	FALSE	FALSE
chr8	72936319	C	T	ENST00000523207	ENSG00000182674	KCNB2	FALSE	FALSE
chr8	72936351	C	A	ENST00000523207	ENSG00000182674	KCNB2	FALSE	FALSE
chr8	72936351	C	G	ENST00000523207	ENSG00000182674	KCNB2	FALSE	FALSE
chr8	72936355	G	T	ENST00000523207	ENSG00000182674	KCNB2	FALSE	FALSE
chr8	72936359	T	A	ENST00000523207	ENSG00000182674	KCNB2	FALSE	FALSE
chr8	72936365	T	A	ENST00000523207	ENSG00000182674	KCNB2	FALSE	FALSE
chr8	72936368	T	A	ENST00000523207	ENSG00000182674	KCNB2	FALSE	FALSE
chr8	72936374	T	A	ENST00000523207	ENSG00000182674	KCNB2	FALSE	FALSE
chr8	72936424	G	T	ENST00000523207	ENSG00000182674	KCNB2	FALSE	FALSE
chr8	72936427	A	T	ENST00000523207	ENSG00000182674	KCNB2	FALSE	FALSE
chr8	72936433	G	T	ENST00000523207	ENSG00000182674	KCNB2	FALSE	FALSE
chr8	72936445	A	T	ENST00000523207	ENSG00000182674	KCNB2	FALSE	FALSE
chr8	72936467	C	A	ENST00000523207	ENSG00000182674	KCNB2	FALSE	FALSE
chr8	72936467	C	G	ENST00000523207	ENSG00000182674	KCNB2	FALSE	FALSE
chr8	72936473	G	A	ENST00000523207	ENSG00000182674	KCNB2	FALSE	FALSE
chr8	72936474	G	A	ENST00000523207	ENSG00000182674	KCNB2	FALSE	FALSE
chr8	72936476	G	A	ENST00000523207	ENSG00000182674	KCNB2	FALSE	FALSE
chr8	72936477	G	A	ENST00000523207	ENSG00000182674	KCNB2	FALSE	FALSE
chr8	72936507	T	A	ENST00000523207	ENSG00000182674	KCNB2	FALSE	FALSE
chr8	72936507	T	G	ENST00000523207	ENSG00000182674	KCNB2	FALSE	FALSE
chr8	72936519	C	A	ENST00000523207	ENSG00000182674	KCNB2	FALSE	FALSE
chr8	72936519	C	G	ENST00000523207	ENSG00000182674	KCNB2	FALSE	FALSE
chr8	72936523	A	T	ENST00000523207	ENSG00000182674	KCNB2	FALSE	FALSE
chr8	72936530	T	A	ENST00000523207	ENSG00000182674	KCNB2	FALSE	FALSE
chr8	72936530	T	G	ENST00000523207	ENSG00000182674	KCNB2	FALSE	FALSE
chr8	72936538	A	T	ENST00000523207	ENSG00000182674	KCNB2	FALSE	FALSE
chr8	72936547	G	T	ENST00000523207	ENSG00000182674	KCNB2	FALSE	FALSE
chr8	72936558	C	A	ENST00000523207	ENSG00000182674	KCNB2	FALSE	FALSE
chr8	72936561	T	A	ENST00000523207	ENSG00000182674	KCNB2	FALSE	FALSE
chr8	72936619	G	T	ENST00000523207	ENSG00000182674	KCNB2	FALSE	FALSE
chr8	72936627	C	A	ENST00000523207	ENSG00000182674	KCNB2	FALSE	FALSE
chr8	72936627	C	G	ENST00000523207	ENSG00000182674	KCNB2	FALSE	FALSE
chr8	72936628	A	T	ENST00000523207	ENSG00000182674	KCNB2	FALSE	FALSE
chr8	72936631	G	T	ENST00000523207	ENSG00000182674	KCNB2	FALSE	FALSE
chr8	72936634	C	T	ENST00000523207	ENSG00000182674	KCNB2	FALSE	FALSE
chr8	72936637	A	T	ENST00000523207	ENSG00000182674	KCNB2	FALSE	FALSE
chr8	72936643	C	T	ENST00000523207	ENSG00000182674	KCNB2	FALSE	FALSE
chr8	72936646	G	T	ENST00000523207	ENSG00000182674	KCNB2	FALSE	FALSE
chr8	72936649	A	T	ENST00000523207	ENSG00000182674	KCNB2	FALSE	FALSE
chr8	72936658	A	T	ENST00000523207	ENSG00000182674	KCNB2	FALSE	FALSE
chr8	72936667	G	T	ENST00000523207	ENSG00000182674	KCNB2	FALSE	FALSE
chr8	72936676	G	T	ENST00000523207	ENSG00000182674	KCNB2	FALSE	FALSE
chr8	72936685	A	T	ENST00000523207	ENSG00000182674	KCNB2	FALSE	FALSE
chr8	72936694	G	T	ENST00000523207	ENSG00000182674	KCNB2	FALSE	FALSE
chr8	72936716	T	A	ENST00000523207	ENSG00000182674	KCNB2	FALSE	FALSE
chr8	72936716	T	G	ENST00000523207	ENSG00000182674	KCNB2	FALSE	FALSE
chr8	72936718	A	T	ENST00000523207	ENSG00000182674	KCNB2	FALSE	FALSE
chr8	72936733	C	T	ENST00000523207	ENSG00000182674	KCNB2	FALSE	FALSE
chr8	72936742	G	T	ENST00000523207	ENSG00000182674	KCNB2	FALSE	FALSE
chr8	72936763	G	T	ENST00000523207	ENSG00000182674	KCNB2	FALSE	FALSE
chr8	72936766	A	T	ENST00000523207	ENSG00000182674	KCNB2	FALSE	FALSE
chr8	72936772	G	T	ENST00000523207	ENSG00000182674	KCNB2	FALSE	FALSE
chr8	72936775	G	T	ENST00000523207	ENSG00000182674	KCNB2	FALSE	FALSE
chr8	72936790	A	T	ENST00000523207	ENSG00000182674	KCNB2	FALSE	FALSE
chr8	72936818	C	A	ENST00000523207	ENSG00000182674	KCNB2	FALSE	FALSE
chr8	72936830	G	A	ENST00000523207	ENSG00000182674	KCNB2	FALSE	FALSE
chr8	72936831	G	A	ENST00000523207	ENSG00000182674	KCNB2	FALSE	FALSE
chr8	72936832	A	T	ENST00000523207	ENSG00000182674	KCNB2	FALSE	FALSE
chr8	72936836	G	A	ENST00000523207	ENSG00000182674	KCNB2	FALSE	FALSE
chr8	72936837	G	A	ENST00000523207	ENSG00000182674	KCNB2	FALSE	FALSE
chr8	72936844	A	T	ENST00000523207	ENSG00000182674	KCNB2	FALSE	FALSE
chr8	72936854	C	A	ENST00000523207	ENSG00000182674	KCNB2	FALSE	FALSE
chr8	72936856	G	T	ENST00000523207	ENSG00000182674	KCNB2	FALSE	FALSE
chr8	72936871	A	T	ENST00000523207	ENSG00000182674	KCNB2	FALSE	FALSE
chr8	72936880	G	T	ENST00000523207	ENSG00000182674	KCNB2	FALSE	FALSE
chr8	72936886	A	T	ENST00000523207	ENSG00000182674	KCNB2	FALSE	FALSE
chr8	72936891	C	A	ENST00000523207	ENSG00000182674	KCNB2	FALSE	FALSE
chr8	72936891	C	G	ENST00000523207	ENSG00000182674	KCNB2	FALSE	FALSE
chr8	72936892	C	T	ENST00000523207	ENSG00000182674	KCNB2	FALSE	FALSE
chr8	72936895	G	T	ENST00000523207	ENSG00000182674	KCNB2	FALSE	FALSE
chr8	72936904	C	T	ENST00000523207	ENSG00000182674	KCNB2	FALSE	FALSE
chr8	72936907	A	T	ENST00000523207	ENSG00000182674	KCNB2	FALSE	FALSE
chr8	72936919	G	T	ENST00000523207	ENSG00000182674	KCNB2	FALSE	FALSE
chr8	72936922	C	T	ENST00000523207	ENSG00000182674	KCNB2	FALSE	FALSE
chr8	72936952	C	T	ENST00000523207	ENSG00000182674	KCNB2	FALSE	FALSE
chr8	72936967	C	T	ENST00000523207	ENSG00000182674	KCNB2	FALSE	FALSE
chr8	72936970	A	T	ENST00000523207	ENSG00000182674	KCNB2	FALSE	FALSE
chr8	72936976	G	T	ENST00000523207	ENSG00000182674	KCNB2	FALSE	FALSE
chr8	72936987	C	A	ENST00000523207	ENSG00000182674	KCNB2	FALSE	FALSE
chr8	72936987	C	G	ENST00000523207	ENSG00000182674	KCNB2	FALSE	FALSE
chr8	72936991	G	T	ENST00000523207	ENSG00000182674	KCNB2	FALSE	FALSE
chr8	72937000	A	T	ENST00000523207	ENSG00000182674	KCNB2	FALSE	FALSE
chr8	72937006	C	T	ENST00000523207	ENSG00000182674	KCNB2	FALSE	FALSE
chr8	72937035	C	A	ENST00000523207	ENSG00000182674	KCNB2	FALSE	FALSE
chr8	72937036	C	T	ENST00000523207	ENSG00000182674	KCNB2	FALSE	FALSE
chr8	72937039	G	T	ENST00000523207	ENSG00000182674	KCNB2	FALSE	FALSE
chr8	72937042	A	T	ENST00000523207	ENSG00000182674	KCNB2	FALSE	FALSE
chr8	72937048	G	T	ENST00000523207	ENSG00000182674	KCNB2	FALSE	FALSE
chr8	72937065	T	A	ENST00000523207	ENSG00000182674	KCNB2	FALSE	FALSE
chr8	72937065	T	G	ENST00000523207	ENSG00000182674	KCNB2	FALSE	FALSE
chr8	72937066	G	T	ENST00000523207	ENSG00000182674	KCNB2	FALSE	FALSE
chr8	72937069	G	T	ENST00000523207	ENSG00000182674	KCNB2	FALSE	FALSE
chr8	72937072	G	T	ENST00000523207	ENSG00000182674	KCNB2	FALSE	FALSE
chr8	72937078	G	T	ENST00000523207	ENSG00000182674	KCNB2	FALSE	FALSE
chr8	72937084	G	T	ENST00000523207	ENSG00000182674	KCNB2	FALSE	FALSE
chr8	72937087	G	T	ENST00000523207	ENSG00000182674	KCNB2	FALSE	FALSE
chr8	72937098	T	A	ENST00000523207	ENSG00000182674	KCNB2	FALSE	FALSE
chr8	72937102	C	T	ENST00000523207	ENSG00000182674	KCNB2	FALSE	FALSE
chr8	72937105	G	T	ENST00000523207	ENSG00000182674	KCNB2	FALSE	FALSE
chr8	72937108	C	T	ENST00000523207	ENSG00000182674	KCNB2	FALSE	FALSE
chr8	72937123	C	T	ENST00000523207	ENSG00000182674	KCNB2	FALSE	FALSE
chr8	72937129	G	T	ENST00000523207	ENSG00000182674	KCNB2	FALSE	FALSE
chr8	72937147	A	T	ENST00000523207	ENSG00000182674	KCNB2	FALSE	FALSE
chr8	72937182	T	A	ENST00000523207	ENSG00000182674	KCNB2	FALSE	FALSE
chr8	72937198	G	T	ENST00000523207	ENSG00000182674	KCNB2	FALSE	FALSE
chr8	72937204	G	T	ENST00000523207	ENSG00000182674	KCNB2	FALSE	FALSE
chr8	72937207	A	T	ENST00000523207	ENSG00000182674	KCNB2	FALSE	FALSE
chr8	72937211	C	A	ENST00000523207	ENSG00000182674	KCNB2	FALSE	FALSE
chr8	72937241	T	A	ENST00000523207	ENSG00000182674	KCNB2	FALSE	FALSE
chr8	72937243	C	T	ENST00000523207	ENSG00000182674	KCNB2	FALSE	FALSE
chr8	72937249	A	T	ENST00000523207	ENSG00000182674	KCNB2	FALSE	FALSE
chr8	72937276	G	T	ENST00000523207	ENSG00000182674	KCNB2	FALSE	FALSE
chr8	72937279	G	T	ENST00000523207	ENSG00000182674	KCNB2	FALSE	FALSE
chr8	72937285	C	T	ENST00000523207	ENSG00000182674	KCNB2	FALSE	FALSE
chr8	72937288	A	T	ENST00000523207	ENSG00000182674	KCNB2	FALSE	FALSE
chr8	72937321	A	T	ENST00000523207	ENSG00000182674	KCNB2	FALSE	FALSE
chr8	72937324	G	T	ENST00000523207	ENSG00000182674	KCNB2	FALSE	FALSE
chr8	72937327	A	T	ENST00000523207	ENSG00000182674	KCNB2	FALSE	FALSE
chr8	72937330	G	T	ENST00000523207	ENSG00000182674	KCNB2	FALSE	FALSE
chr8	72937357	G	T	ENST00000523207	ENSG00000182674	KCNB2	FALSE	FALSE
chr8	72937362	T	A	ENST00000523207	ENSG00000182674	KCNB2	FALSE	FALSE
chr8	72937362	T	G	ENST00000523207	ENSG00000182674	KCNB2	FALSE	FALSE
chr8	72937405	C	T	ENST00000523207	ENSG00000182674	KCNB2	FALSE	FALSE
chr8	72937410	T	A	ENST00000523207	ENSG00000182674	KCNB2	FALSE	FALSE
chr8	72937427	T	A	ENST00000523207	ENSG00000182674	KCNB2	FALSE	FALSE
chr8	72937429	C	T	ENST00000523207	ENSG00000182674	KCNB2	FALSE	FALSE
chr8	72937456	A	T	ENST00000523207	ENSG00000182674	KCNB2	FALSE	FALSE
chr8	72937468	A	T	ENST00000523207	ENSG00000182674	KCNB2	FALSE	FALSE
chr8	72937486	A	T	ENST00000523207	ENSG00000182674	KCNB2	FALSE	FALSE
chr8	72937492	A	T	ENST00000523207	ENSG00000182674	KCNB2	FALSE	FALSE
chr8	72937501	A	T	ENST00000523207	ENSG00000182674	KCNB2	FALSE	FALSE
chr8	72937513	A	T	ENST00000523207	ENSG00000182674	KCNB2	FALSE	FALSE
chr8	72937516	G	T	ENST00000523207	ENSG00000182674	KCNB2	FALSE	FALSE
chr8	72937522	A	T	ENST00000523207	ENSG00000182674	KCNB2	FALSE	FALSE
chr8	72937537	C	T	ENST00000523207	ENSG00000182674	KCNB2	FALSE	FALSE
chr8	72937589	C	A	ENST00000523207	ENSG00000182674	KCNB2	FALSE	FALSE
chr8	72937603	C	T	ENST00000523207	ENSG00000182674	KCNB2	FALSE	FALSE
chr8	72937625	T	A	ENST00000523207	ENSG00000182674	KCNB2	FALSE	FALSE
chr8	72937625	T	G	ENST00000523207	ENSG00000182674	KCNB2	FALSE	FALSE
chr8	72937627	G	T	ENST00000523207	ENSG00000182674	KCNB2	FALSE	FALSE
chr8	72937630	G	T	ENST00000523207	ENSG00000182674	KCNB2	FALSE	FALSE
chr8	72937642	C	T	ENST00000523207	ENSG00000182674	KCNB2	FALSE	FALSE
chr8	72937645	G	T	ENST00000523207	ENSG00000182674	KCNB2	FALSE	FALSE
chr8	72937651	A	T	ENST00000523207	ENSG00000182674	KCNB2	FALSE	FALSE
chr8	72937658	T	A	ENST00000523207	ENSG00000182674	KCNB2	FALSE	FALSE
chr8	72937669	G	T	ENST00000523207	ENSG00000182674	KCNB2	FALSE	FALSE
chr8	72937676	C	A	ENST00000523207	ENSG00000182674	KCNB2	FALSE	FALSE
chr8	72937676	C	G	ENST00000523207	ENSG00000182674	KCNB2	FALSE	FALSE
chr8	72937686	T	A	ENST00000523207	ENSG00000182674	KCNB2	FALSE	FALSE
chr8	72937687	C	T	ENST00000523207	ENSG00000182674	KCNB2	FALSE	FALSE
chr8	72937690	G	T	ENST00000523207	ENSG00000182674	KCNB2	FALSE	FALSE
chr8	72937699	A	T	ENST00000523207	ENSG00000182674	KCNB2	FALSE	FALSE
chr8	72937723	A	T	ENST00000523207	ENSG00000182674	KCNB2	FALSE	FALSE
chr8	72937726	C	T	ENST00000523207	ENSG00000182674	KCNB2	FALSE	FALSE
chr8	72937729	A	T	ENST00000523207	ENSG00000182674	KCNB2	FALSE	FALSE
chr8	72937748	C	A	ENST00000523207	ENSG00000182674	KCNB2	FALSE	FALSE
chr8	72937748	C	G	ENST00000523207	ENSG00000182674	KCNB2	FALSE	FALSE
chr8	72937750	A	T	ENST00000523207	ENSG00000182674	KCNB2	FALSE	FALSE
chr8	72937753	G	T	ENST00000523207	ENSG00000182674	KCNB2	FALSE	FALSE
chr8	72937771	G	T	ENST00000523207	ENSG00000182674	KCNB2	FALSE	FALSE
chr8	72937792	G	T	ENST00000523207	ENSG00000182674	KCNB2	FALSE	FALSE
chr8	72937802	T	A	ENST00000523207	ENSG00000182674	KCNB2	FALSE	FALSE
chr8	72937802	T	G	ENST00000523207	ENSG00000182674	KCNB2	FALSE	FALSE
chr8	72937804	G	T	ENST00000523207	ENSG00000182674	KCNB2	FALSE	FALSE
chr8	72937822	G	T	ENST00000523207	ENSG00000182674	KCNB2	FALSE	FALSE
chr8	72937825	G	T	ENST00000523207	ENSG00000182674	KCNB2	FALSE	FALSE
chr8	72937828	A	T	ENST00000523207	ENSG00000182674	KCNB2	FALSE	FALSE
chr8	72937831	C	T	ENST00000523207	ENSG00000182674	KCNB2	FALSE	FALSE
chr8	72937854	C	A	ENST00000523207	ENSG00000182674	KCNB2	FALSE	FALSE
chr8	72937864	A	T	ENST00000523207	ENSG00000182674	KCNB2	FALSE	FALSE
chr8	72937879	A	T	ENST00000523207	ENSG00000182674	KCNB2	FALSE	FALSE
chr8	72937889	T	A	ENST00000523207	ENSG00000182674	KCNB2	FALSE	FALSE
chr8	72937889	T	G	ENST00000523207	ENSG00000182674	KCNB2	FALSE	FALSE
chr8	72937891	A	T	ENST00000523207	ENSG00000182674	KCNB2	FALSE	FALSE
chr8	72937894	G	T	ENST00000523207	ENSG00000182674	KCNB2	FALSE	FALSE
chr8	72937897	G	T	ENST00000523207	ENSG00000182674	KCNB2	FALSE	FALSE
chr8	72937924	C	T	ENST00000523207	ENSG00000182674	KCNB2	FALSE	FALSE
chr8	72937944	T	A	ENST00000523207	ENSG00000182674	KCNB2	FALSE	FALSE
chr8	72937948	C	T	ENST00000523207	ENSG00000182674	KCNB2	FALSE	FALSE
chr8	72937959	C	A	ENST00000523207	ENSG00000182674	KCNB2	FALSE	FALSE
chr8	72937959	C	G	ENST00000523207	ENSG00000182674	KCNB2	FALSE	FALSE
chr8	72937972	G	T	ENST00000523207	ENSG00000182674	KCNB2	FALSE	FALSE
chr8	72937978	A	T	ENST00000523207	ENSG00000182674	KCNB2	FALSE	FALSE
chr8	72937981	A	T	ENST00000523207	ENSG00000182674	KCNB2	FALSE	FALSE
chr8	72937993	C	T	ENST00000523207	ENSG00000182674	KCNB2	FALSE	FALSE
chr8	72937996	G	T	ENST00000523207	ENSG00000182674	KCNB2	FALSE	FALSE
chr8	72938004	C	A	ENST00000523207	ENSG00000182674	KCNB2	FALSE	FALSE
chr8	72938005	A	T	ENST00000523207	ENSG00000182674	KCNB2	FALSE	FALSE
chr8	72938011	G	T	ENST00000523207	ENSG00000182674	KCNB2	FALSE	FALSE
chr8	72938021	T	A	ENST00000523207	ENSG00000182674	KCNB2	FALSE	FALSE
chr8	72938032	G	T	ENST00000523207	ENSG00000182674	KCNB2	FALSE	FALSE
chr8	72938050	G	T	ENST00000523207	ENSG00000182674	KCNB2	FALSE	FALSE
chr8	72938064	T	A	ENST00000523207	ENSG00000182674	KCNB2	FALSE	FALSE
chr8	72938064	T	G	ENST00000523207	ENSG00000182674	KCNB2	FALSE	FALSE
chr8	72938067	T	A	ENST00000523207	ENSG00000182674	KCNB2	FALSE	FALSE
chr8	72938077	G	T	ENST00000523207	ENSG00000182674	KCNB2	FALSE	FALSE
chr8	73008893	G	T	ENST00000276603	ENSG00000147601	TERF1	FALSE	FALSE
chr8	73008906	C	A	ENST00000276603	ENSG00000147601	TERF1	FALSE	FALSE
chr8	73008906	C	G	ENST00000276603	ENSG00000147601	TERF1	FALSE	FALSE
chr8	73008931	T	A	ENST00000276603	ENSG00000147601	TERF1	FALSE	FALSE
chr8	73008959	G	T	ENST00000276603	ENSG00000147601	TERF1	TRUE	TRUE
chr8	73008962	G	T	ENST00000276603	ENSG00000147601	TERF1	TRUE	TRUE
chr8	73008965	C	T	ENST00000276603	ENSG00000147601	TERF1	TRUE	TRUE
chr8	73008974	G	T	ENST00000276603	ENSG00000147601	TERF1	TRUE	TRUE
chr8	73008980	G	T	ENST00000276603	ENSG00000147601	TERF1	TRUE	TRUE
chr8	73008983	A	T	ENST00000276603	ENSG00000147601	TERF1	TRUE	TRUE
chr8	73008992	G	T	ENST00000276603	ENSG00000147601	TERF1	TRUE	TRUE
chr8	73008995	G	T	ENST00000276603	ENSG00000147601	TERF1	TRUE	TRUE
chr8	73008998	C	T	ENST00000276603	ENSG00000147601	TERF1	TRUE	TRUE
chr8	73009004	G	T	ENST00000276603	ENSG00000147601	TERF1	TRUE	TRUE
chr8	73009009	C	A	ENST00000276603	ENSG00000147601	TERF1	TRUE	TRUE
chr8	73009010	C	T	ENST00000276603	ENSG00000147601	TERF1	TRUE	TRUE
chr8	73009013	G	T	ENST00000276603	ENSG00000147601	TERF1	TRUE	TRUE
chr8	73009022	G	T	ENST00000276603	ENSG00000147601	TERF1	TRUE	TRUE
chr8	73009027	C	A	ENST00000276603	ENSG00000147601	TERF1	TRUE	TRUE
chr8	73009028	C	T	ENST00000276603	ENSG00000147601	TERF1	TRUE	TRUE
chr8	73009034	C	T	ENST00000276603	ENSG00000147601	TERF1	TRUE	TRUE
chr8	73009049	G	T	ENST00000276603	ENSG00000147601	TERF1
chr8	73009052	G	T	ENST00000276603	ENSG00000147601	TERF1	TRUE	TRUE
chr8	73009055	G	T	ENST00000276603	ENSG00000147601	TERF1	TRUE	TRUE
chr8	73009058	G	T	ENST00000276603	ENSG00000147601	TERF1	TRUE	TRUE
chr8	73009061	G	T	ENST00000276603	ENSG00000147601	TERF1	TRUE	TRUE
chr8	73009064	G	T	ENST00000276603	ENSG00000147601	TERF1	TRUE	TRUE
chr8	73009067	G	T	ENST00000276603	ENSG00000147601	TERF1	TRUE	TRUE
chr8	73009070	G	T	ENST00000276603	ENSG00000147601	TERF1	TRUE	TRUE
chr8	73009091	G	T	ENST00000276603	ENSG00000147601	TERF1	TRUE	TRUE
chr8	73009097	G	T	ENST00000276603	ENSG00000147601	TERF1	TRUE	TRUE
chr8	73009116	G	A	ENST00000276603	ENSG00000147601	TERF1	TRUE	TRUE
chr8	73009117	G	A	ENST00000276603	ENSG00000147601	TERF1	TRUE	TRUE
chr8	73009135	C	A	ENST00000276603	ENSG00000147601	TERF1	TRUE	TRUE
chr8	73009147	C	A	ENST00000276603	ENSG00000147601	TERF1	TRUE	TRUE
chr8	73009148	C	T	ENST00000276603	ENSG00000147601	TERF1	TRUE	TRUE
chr8	73009172	G	T	ENST00000276603	ENSG00000147601	TERF1	TRUE	TRUE
chr8	73009202	G	T	ENST00000276603	ENSG00000147601	TERF1	TRUE	TRUE
chr8	73009206	G	A	ENST00000276603	ENSG00000147601	TERF1	TRUE	FALSE
chr8	73009206	G	C	ENST00000276603	ENSG00000147601	TERF1	TRUE	FALSE
chr8	73009206	G	T	ENST00000276603	ENSG00000147601	TERF1	TRUE	FALSE
chr8	73009207	T	A	ENST00000276603	ENSG00000147601	TERF1	TRUE	FALSE
chr8	73009207	T	C	ENST00000276603	ENSG00000147601	TERF1	FALSE	FALSE
chr8	73009207	T	G	ENST00000276603	ENSG00000147601	TERF1	TRUE	FALSE
chr8	73013893	A	C	ENST00000276603	ENSG00000147601	TERF1	TRUE	FALSE
chr8	73013893	A	G	ENST00000276603	ENSG00000147601	TERF1	TRUE	FALSE
chr8	73013893	A	T	ENST00000276603	ENSG00000147601	TERF1	TRUE	FALSE
chr8	73013894	G	A	ENST00000276603	ENSG00000147601	TERF1	TRUE	FALSE
chr8	73013894	G	C	ENST00000276603	ENSG00000147601	TERF1	TRUE	FALSE
chr8	73013894	G	T	ENST00000276603	ENSG00000147601	TERF1	TRUE	FALSE
chr8	73013906	G	T	ENST00000276603	ENSG00000147601	TERF1	TRUE	TRUE
chr8	73013929	C	A	ENST00000276603	ENSG00000147601	TERF1	TRUE	TRUE
chr8	73013930	C	T	ENST00000276603	ENSG00000147601	TERF1	TRUE	TRUE
chr8	73013934	T	A	ENST00000276603	ENSG00000147601	TERF1	TRUE	TRUE
chr8	73013936	A	T	ENST00000276603	ENSG00000147601	TERF1	TRUE	TRUE
chr8	73013947	C	A	ENST00000276603	ENSG00000147601	TERF1	TRUE	TRUE
chr8	73013947	C	G	ENST00000276603	ENSG00000147601	TERF1	TRUE	TRUE
chr8	73013953	T	A	ENST00000276603	ENSG00000147601	TERF1	TRUE	TRUE
chr8	73013954	C	T	ENST00000276603	ENSG00000147601	TERF1	TRUE	TRUE
chr8	73013961	T	A	ENST00000276603	ENSG00000147601	TERF1	TRUE	TRUE
chr8	73013966	A	T	ENST00000276603	ENSG00000147601	TERF1	TRUE	TRUE
chr8	73013978	G	T	ENST00000276603	ENSG00000147601	TERF1	TRUE	TRUE
chr8	73013981	A	T	ENST00000276603	ENSG00000147601	TERF1	TRUE	TRUE
chr8	73013991	G	A	ENST00000276603	ENSG00000147601	TERF1	TRUE	FALSE
chr8	73013991	G	C	ENST00000276603	ENSG00000147601	TERF1	TRUE	FALSE
chr8	73013991	G	T	ENST00000276603	ENSG00000147601	TERF1	TRUE	FALSE
chr8	73013992	T	A	ENST00000276603	ENSG00000147601	TERF1	TRUE	FALSE
chr8	73013992	T	C	ENST00000276603	ENSG00000147601	TERF1	TRUE	FALSE
chr8	73013992	T	G	ENST00000276603	ENSG00000147601	TERF1	TRUE	FALSE
chr8	73020682	A	C	ENST00000276603	ENSG00000147601	TERF1	TRUE	FALSE
chr8	73020682	A	G	ENST00000276603	ENSG00000147601	TERF1	TRUE	TRUE
chr8	73020682	A	T	ENST00000276603	ENSG00000147601	TERF1	TRUE	FALSE
chr8	73020683	G	A	ENST00000276603	ENSG00000147601	TERF1	TRUE	FALSE
chr8	73020683	G	C	ENST00000276603	ENSG00000147601	TERF1	TRUE	FALSE
chr8	73020683	G	T	ENST00000276603	ENSG00000147601	TERF1	TRUE	FALSE
chr8	73020689	C	T	ENST00000276603	ENSG00000147601	TERF1	TRUE	TRUE
chr8	73020695	G	T	ENST00000276603	ENSG00000147601	TERF1	TRUE	TRUE
chr8	73020704	G	T	ENST00000276603	ENSG00000147601	TERF1	TRUE	TRUE
chr8	73020707	C	T	ENST00000276603	ENSG00000147601	TERF1	TRUE	TRUE
chr8	73020720	T	A	ENST00000276603	ENSG00000147601	TERF1	TRUE	TRUE
chr8	73020722	G	T	ENST00000276603	ENSG00000147601	TERF1	TRUE	TRUE
chr8	73020726	C	A	ENST00000276603	ENSG00000147601	TERF1	TRUE	TRUE
chr8	73020726	C	G	ENST00000276603	ENSG00000147601	TERF1	TRUE	TRUE
chr8	73020741	G	A	ENST00000276603	ENSG00000147601	TERF1	TRUE	TRUE
chr8	73020742	G	A	ENST00000276603	ENSG00000147601	TERF1	TRUE	TRUE
chr8	73020747	C	A	ENST00000276603	ENSG00000147601	TERF1	TRUE	TRUE
chr8	73020747	C	G	ENST00000276603	ENSG00000147601	TERF1	TRUE	TRUE
chr8	73020752	G	T	ENST00000276603	ENSG00000147601	TERF1	TRUE	TRUE
chr8	73020755	A	T	ENST00000276603	ENSG00000147601	TERF1	TRUE	TRUE
chr8	73020758	G	T	ENST00000276603	ENSG00000147601	TERF1	TRUE	TRUE
chr8	73020767	A	T	ENST00000276603	ENSG00000147601	TERF1	TRUE	TRUE
chr8	73020776	G	T	ENST00000276603	ENSG00000147601	TERF1
chr8	73020779	G	T	ENST00000276603	ENSG00000147601	TERF1
chr8	73020785	C	T	ENST00000276603	ENSG00000147601	TERF1
chr8	73020792	T	A	ENST00000276603	ENSG00000147601	TERF1
chr8	73020792	T	G	ENST00000276603	ENSG00000147601	TERF1
chr8	73020797	A	T	ENST00000276603	ENSG00000147601	TERF1
chr8	73020803	C	T	ENST00000276603	ENSG00000147601	TERF1
chr8	73020806	G	A	ENST00000276603	ENSG00000147601	TERF1	TRUE	FALSE
chr8	73020806	G	C	ENST00000276603	ENSG00000147601	TERF1	TRUE	FALSE
chr8	73020806	G	T	ENST00000276603	ENSG00000147601	TERF1	TRUE	FALSE
chr8	73020807	T	A	ENST00000276603	ENSG00000147601	TERF1	TRUE	FALSE
chr8	73020807	T	C	ENST00000276603	ENSG00000147601	TERF1	FALSE	FALSE
chr8	73020807	T	G	ENST00000276603	ENSG00000147601	TERF1	TRUE	FALSE
chr8	73022214	A	C	ENST00000276603	ENSG00000147601	TERF1	TRUE	FALSE
chr8	73022214	A	G	ENST00000276603	ENSG00000147601	TERF1	TRUE	FALSE
chr8	73022214	A	T	ENST00000276603	ENSG00000147601	TERF1	TRUE	FALSE
chr8	73022215	G	A	ENST00000276603	ENSG00000147601	TERF1	TRUE	FALSE
chr8	73022215	G	C	ENST00000276603	ENSG00000147601	TERF1	TRUE	FALSE
chr8	73022215	G	T	ENST00000276603	ENSG00000147601	TERF1	TRUE	FALSE
chr8	73022230	T	A	ENST00000276603	ENSG00000147601	TERF1	TRUE	TRUE
chr8	73022234	G	T	ENST00000276603	ENSG00000147601	TERF1	TRUE	TRUE
chr8	73022249	A	T	ENST00000276603	ENSG00000147601	TERF1	TRUE	TRUE
chr8	73022252	G	T	ENST00000276603	ENSG00000147601	TERF1	TRUE	TRUE
chr8	73022258	G	T	ENST00000276603	ENSG00000147601	TERF1	TRUE	TRUE
chr8	73022261	G	T	ENST00000276603	ENSG00000147601	TERF1	TRUE	TRUE
chr8	73022270	G	T	ENST00000276603	ENSG00000147601	TERF1	TRUE	TRUE
chr8	73022273	A	T	ENST00000276603	ENSG00000147601	TERF1	TRUE	TRUE
chr8	73022303	G	A	ENST00000276603	ENSG00000147601	TERF1	TRUE	FALSE
chr8	73022303	G	C	ENST00000276603	ENSG00000147601	TERF1	TRUE	FALSE
chr8	73022303	G	T	ENST00000276603	ENSG00000147601	TERF1	TRUE	FALSE
chr8	73022304	T	A	ENST00000276603	ENSG00000147601	TERF1	TRUE	FALSE
chr8	73022304	T	C	ENST00000276603	ENSG00000147601	TERF1	TRUE	FALSE
chr8	73022304	T	G	ENST00000276603	ENSG00000147601	TERF1	TRUE	FALSE
chr8	73024820	A	C	ENST00000276603	ENSG00000147601	TERF1	TRUE	FALSE
chr8	73024820	A	G	ENST00000276603	ENSG00000147601	TERF1	TRUE	FALSE
chr8	73024820	A	T	ENST00000276603	ENSG00000147601	TERF1	TRUE	FALSE
chr8	73024821	G	A	ENST00000276603	ENSG00000147601	TERF1	TRUE	FALSE
chr8	73024821	G	C	ENST00000276603	ENSG00000147601	TERF1	TRUE	FALSE
chr8	73024821	G	T	ENST00000276603	ENSG00000147601	TERF1	TRUE	FALSE
chr8	73024828	A	T	ENST00000276603	ENSG00000147601	TERF1	TRUE	TRUE
chr8	73024834	A	T	ENST00000276603	ENSG00000147601	TERF1	TRUE	TRUE
chr8	73024838	T	A	ENST00000276603	ENSG00000147601	TERF1	TRUE	TRUE
chr8	73024855	C	T	ENST00000276603	ENSG00000147601	TERF1	TRUE	TRUE
chr8	73024858	A	T	ENST00000276603	ENSG00000147601	TERF1	TRUE	TRUE
chr8	73024882	C	T	ENST00000276603	ENSG00000147601	TERF1	TRUE	TRUE
chr8	73024896	C	A	ENST00000276603	ENSG00000147601	TERF1	TRUE	TRUE
chr8	73024896	C	G	ENST00000276603	ENSG00000147601	TERF1	TRUE	TRUE
chr8	73024909	G	T	ENST00000276603	ENSG00000147601	TERF1
chr8	73024912	A	T	ENST00000276603	ENSG00000147601	TERF1
chr8	73024918	A	T	ENST00000276603	ENSG00000147601	TERF1
chr8	73024926	T	A	ENST00000276603	ENSG00000147601	TERF1
chr8	73024926	T	G	ENST00000276603	ENSG00000147601	TERF1
chr8	73024935	T	A	ENST00000276603	ENSG00000147601	TERF1
chr8	73024935	T	G	ENST00000276603	ENSG00000147601	TERF1
chr8	73024945	G	T	ENST00000276603	ENSG00000147601	TERF1
chr8	73024948	A	T	ENST00000276603	ENSG00000147601	TERF1
chr8	73024952	C	A	ENST00000276603	ENSG00000147601	TERF1
chr8	73024952	C	G	ENST00000276603	ENSG00000147601	TERF1
chr8	73024955	C	A	ENST00000276603	ENSG00000147601	TERF1
chr8	73024955	C	G	ENST00000276603	ENSG00000147601	TERF1
chr8	73024969	A	T	ENST00000276603	ENSG00000147601	TERF1
chr8	73024972	G	A	ENST00000276603	ENSG00000147601	TERF1	TRUE	FALSE
chr8	73024972	G	C	ENST00000276603	ENSG00000147601	TERF1	TRUE	FALSE
chr8	73024972	G	T	ENST00000276603	ENSG00000147601	TERF1	TRUE	FALSE
chr8	73024973	T	A	ENST00000276603	ENSG00000147601	TERF1	TRUE	FALSE
chr8	73024973	T	C	ENST00000276603	ENSG00000147601	TERF1	TRUE	FALSE
chr8	73024973	T	G	ENST00000276603	ENSG00000147601	TERF1	TRUE	FALSE
chr8	73026938	A	C	ENST00000276603	ENSG00000147601	TERF1	TRUE	FALSE
chr8	73026938	A	G	ENST00000276603	ENSG00000147601	TERF1	TRUE	FALSE
chr8	73026938	A	T	ENST00000276603	ENSG00000147601	TERF1	TRUE	FALSE
chr8	73026939	G	A	ENST00000276603	ENSG00000147601	TERF1	TRUE	FALSE
chr8	73026939	G	C	ENST00000276603	ENSG00000147601	TERF1	TRUE	FALSE
chr8	73026939	G	T	ENST00000276603	ENSG00000147601	TERF1	TRUE	FALSE
chr8	73026949	A	T	ENST00000276603	ENSG00000147601	TERF1	TRUE	TRUE
chr8	73026958	G	T	ENST00000276603	ENSG00000147601	TERF1	TRUE	TRUE
chr8	73026964	A	T	ENST00000276603	ENSG00000147601	TERF1	TRUE	TRUE
chr8	73026973	A	T	ENST00000276603	ENSG00000147601	TERF1	TRUE	TRUE
chr8	73026988	C	T	ENST00000276603	ENSG00000147601	TERF1	TRUE	TRUE
chr8	73026994	A	T	ENST00000276603	ENSG00000147601	TERF1	TRUE	TRUE
chr8	73027015	G	T	ENST00000276603	ENSG00000147601	TERF1	TRUE	TRUE
chr8	73027021	G	T	ENST00000276603	ENSG00000147601	TERF1	TRUE	TRUE
chr8	73027027	G	T	ENST00000276603	ENSG00000147601	TERF1	TRUE	TRUE
chr8	73027037	T	A	ENST00000276603	ENSG00000147601	TERF1	TRUE	TRUE
chr8	73027045	A	T	ENST00000276603	ENSG00000147601	TERF1	TRUE	TRUE
chr8	73027048	A	T	ENST00000276603	ENSG00000147601	TERF1	TRUE	TRUE
chr8	73027053	G	A	ENST00000276603	ENSG00000147601	TERF1	TRUE	FALSE
chr8	73027053	G	C	ENST00000276603	ENSG00000147601	TERF1	TRUE	FALSE
chr8	73027053	G	T	ENST00000276603	ENSG00000147601	TERF1	TRUE	FALSE
chr8	73027054	T	A	ENST00000276603	ENSG00000147601	TERF1	TRUE	FALSE
chr8	73027054	T	C	ENST00000276603	ENSG00000147601	TERF1	FALSE	FALSE
chr8	73027054	T	G	ENST00000276603	ENSG00000147601	TERF1	TRUE	FALSE
chr8	73030334	A	C	ENST00000276603	ENSG00000147601	TERF1	FALSE	FALSE
chr8	73030334	A	G	ENST00000276603	ENSG00000147601	TERF1	TRUE	FALSE
chr8	73030334	A	T	ENST00000276603	ENSG00000147601	TERF1	FALSE	FALSE
chr8	73030335	G	A	ENST00000276603	ENSG00000147601	TERF1	FALSE	FALSE
chr8	73030335	G	C	ENST00000276603	ENSG00000147601	TERF1	FALSE	FALSE
chr8	73030335	G	T	ENST00000276603	ENSG00000147601	TERF1	FALSE	FALSE
chr8	73030346	A	T	ENST00000276603	ENSG00000147601	TERF1	TRUE	TRUE
chr8	73030349	C	T	ENST00000276603	ENSG00000147601	TERF1	TRUE	TRUE
chr8	73030364	G	T	ENST00000276603	ENSG00000147601	TERF1	TRUE	TRUE
chr8	73030371	C	A	ENST00000276603	ENSG00000147601	TERF1	TRUE	TRUE
chr8	73030371	C	G	ENST00000276603	ENSG00000147601	TERF1	TRUE	TRUE
chr8	73030373	G	T	ENST00000276603	ENSG00000147601	TERF1	TRUE	TRUE
chr8	73030389	T	A	ENST00000276603	ENSG00000147601	TERF1	TRUE	TRUE
chr8	73030389	T	G	ENST00000276603	ENSG00000147601	TERF1	TRUE	TRUE
chr8	73030392	T	A	ENST00000276603	ENSG00000147601	TERF1	TRUE	TRUE
chr8	73030396	G	A	ENST00000276603	ENSG00000147601	TERF1	FALSE	FALSE
chr8	73030396	G	C	ENST00000276603	ENSG00000147601	TERF1	FALSE	FALSE
chr8	73030396	G	T	ENST00000276603	ENSG00000147601	TERF1	FALSE	FALSE
chr8	73030397	T	A	ENST00000276603	ENSG00000147601	TERF1	FALSE	FALSE
chr8	73030397	T	C	ENST00000276603	ENSG00000147601	TERF1	FALSE	FALSE
chr8	73030397	T	G	ENST00000276603	ENSG00000147601	TERF1	FALSE	FALSE
chr8	73032040	A	C	ENST00000276603	ENSG00000147601	TERF1	TRUE	FALSE
chr8	73032040	A	G	ENST00000276603	ENSG00000147601	TERF1	TRUE	FALSE
chr8	73032040	A	T	ENST00000276603	ENSG00000147601	TERF1	TRUE	FALSE
chr8	73032041	G	A	ENST00000276603	ENSG00000147601	TERF1	TRUE	FALSE
chr8	73032041	G	C	ENST00000276603	ENSG00000147601	TERF1	TRUE	FALSE
chr8	73032041	G	T	ENST00000276603	ENSG00000147601	TERF1	TRUE	FALSE
chr8	73032049	A	T	ENST00000276603	ENSG00000147601	TERF1	TRUE	TRUE
chr8	73032062	T	A	ENST00000276603	ENSG00000147601	TERF1	TRUE	TRUE
chr8	73032062	T	G	ENST00000276603	ENSG00000147601	TERF1	TRUE	TRUE
chr8	73032067	A	T	ENST00000276603	ENSG00000147601	TERF1	TRUE	TRUE
chr8	73032071	T	A	ENST00000276603	ENSG00000147601	TERF1	TRUE	TRUE
chr8	73032073	C	T	ENST00000276603	ENSG00000147601	TERF1	TRUE	TRUE
chr8	73032079	G	T	ENST00000276603	ENSG00000147601	TERF1	TRUE	TRUE
chr8	73032085	C	T	ENST00000276603	ENSG00000147601	TERF1	TRUE	TRUE
chr8	73032088	C	T	ENST00000276603	ENSG00000147601	TERF1	TRUE	TRUE
chr8	73032091	C	T	ENST00000276603	ENSG00000147601	TERF1	TRUE	TRUE
chr8	73032103	A	T	ENST00000276603	ENSG00000147601	TERF1	TRUE	TRUE
chr8	73032106	A	T	ENST00000276603	ENSG00000147601	TERF1	TRUE	TRUE
chr8	73032109	G	T	ENST00000276603	ENSG00000147601	TERF1	TRUE	TRUE
chr8	73032112	A	T	ENST00000276603	ENSG00000147601	TERF1	TRUE	TRUE
chr8	73032115	A	T	ENST00000276603	ENSG00000147601	TERF1	TRUE	TRUE
chr8	73032121	G	T	ENST00000276603	ENSG00000147601	TERF1	TRUE	TRUE
chr8	73032130	C	T	ENST00000276603	ENSG00000147601	TERF1	TRUE	TRUE
chr8	73032134	G	A	ENST00000276603	ENSG00000147601	TERF1	TRUE	FALSE
chr8	73032134	G	C	ENST00000276603	ENSG00000147601	TERF1	TRUE	FALSE
chr8	73032134	G	T	ENST00000276603	ENSG00000147601	TERF1	TRUE	FALSE
chr8	73032135	T	A	ENST00000276603	ENSG00000147601	TERF1	TRUE	FALSE
chr8	73032135	T	C	ENST00000276603	ENSG00000147601	TERF1	TRUE	FALSE
chr8	73032135	T	G	ENST00000276603	ENSG00000147601	TERF1	TRUE	FALSE
chr8	73039114	A	C	ENST00000276603	ENSG00000147601	TERF1	TRUE	FALSE
chr8	73039114	A	G	ENST00000276603	ENSG00000147601	TERF1	TRUE	FALSE
chr8	73039114	A	T	ENST00000276603	ENSG00000147601	TERF1	TRUE	FALSE
chr8	73039115	G	A	ENST00000276603	ENSG00000147601	TERF1	TRUE	FALSE
chr8	73039115	G	C	ENST00000276603	ENSG00000147601	TERF1	TRUE	FALSE
chr8	73039115	G	T	ENST00000276603	ENSG00000147601	TERF1	TRUE	FALSE
chr8	73039121	A	T	ENST00000276603	ENSG00000147601	TERF1	TRUE	TRUE
chr8	73039124	A	T	ENST00000276603	ENSG00000147601	TERF1	TRUE	TRUE
chr8	73039127	A	T	ENST00000276603	ENSG00000147601	TERF1	TRUE	TRUE
chr8	73039130	A	T	ENST00000276603	ENSG00000147601	TERF1	TRUE	TRUE
chr8	73039133	G	T	ENST00000276603	ENSG00000147601	TERF1	TRUE	TRUE
chr8	73039139	A	T	ENST00000276603	ENSG00000147601	TERF1	TRUE	TRUE
chr8	73039142	A	T	ENST00000276603	ENSG00000147601	TERF1	TRUE	TRUE
chr8	73039151	G	T	ENST00000276603	ENSG00000147601	TERF1	TRUE	TRUE
chr8	73039157	A	T	ENST00000276603	ENSG00000147601	TERF1	TRUE	TRUE
chr8	73039170	C	A	ENST00000276603	ENSG00000147601	TERF1	FALSE	FALSE
chr8	73039170	C	G	ENST00000276603	ENSG00000147601	TERF1	FALSE	FALSE
chr8	73039172	A	T	ENST00000276603	ENSG00000147601	TERF1	FALSE	FALSE
chr8	73039178	C	T	ENST00000276603	ENSG00000147601	TERF1	FALSE	FALSE
chr8	73039193	G	T	ENST00000276603	ENSG00000147601	TERF1	FALSE	FALSE
chr8	73039196	A	T	ENST00000276603	ENSG00000147601	TERF1	FALSE	FALSE
chr8	73039202	C	T	ENST00000276603	ENSG00000147601	TERF1	FALSE	FALSE
chr8	73039208	A	T	ENST00000276603	ENSG00000147601	TERF1	FALSE	FALSE
chr8	73039211	A	T	ENST00000276603	ENSG00000147601	TERF1	FALSE	FALSE
chr8	73039214	A	T	ENST00000276603	ENSG00000147601	TERF1	FALSE	FALSE
chr8	73039217	C	T	ENST00000276603	ENSG00000147601	TERF1	FALSE	FALSE
chr8	73039220	G	A	ENST00000276603	ENSG00000147601	TERF1	TRUE	FALSE
chr8	73039220	G	C	ENST00000276603	ENSG00000147601	TERF1	TRUE	FALSE
chr8	73039220	G	T	ENST00000276603	ENSG00000147601	TERF1	TRUE	FALSE
chr8	73039221	T	A	ENST00000276603	ENSG00000147601	TERF1	TRUE	FALSE
chr8	73039221	T	C	ENST00000276603	ENSG00000147601	TERF1	TRUE	FALSE
chr8	73039221	T	G	ENST00000276603	ENSG00000147601	TERF1	TRUE	FALSE
chr8	73045959	A	C	ENST00000276603	ENSG00000147601	TERF1	TRUE	FALSE
chr8	73045959	A	G	ENST00000276603	ENSG00000147601	TERF1	TRUE	TRUE
chr8	73045959	A	T	ENST00000276603	ENSG00000147601	TERF1	TRUE	FALSE
chr8	73045960	G	A	ENST00000276603	ENSG00000147601	TERF1	TRUE	TRUE
chr8	73045960	G	C	ENST00000276603	ENSG00000147601	TERF1	TRUE	FALSE
chr8	73045960	G	T	ENST00000276603	ENSG00000147601	TERF1	TRUE	FALSE
chr8	73045965	G	A	ENST00000276603	ENSG00000147601	TERF1	FALSE	FALSE
chr8	73045966	G	A	ENST00000276603	ENSG00000147601	TERF1	FALSE	FALSE
chr8	73045971	G	A	ENST00000276603	ENSG00000147601	TERF1	FALSE	FALSE
chr8	73045972	G	A	ENST00000276603	ENSG00000147601	TERF1	FALSE	FALSE
chr8	73045973	G	T	ENST00000276603	ENSG00000147601	TERF1	FALSE	FALSE
chr8	73045976	G	T	ENST00000276603	ENSG00000147601	TERF1	FALSE	FALSE
chr8	73045982	A	T	ENST00000276603	ENSG00000147601	TERF1	FALSE	FALSE
chr8	73045989	T	A	ENST00000276603	ENSG00000147601	TERF1	FALSE	FALSE
chr8	73045991	A	T	ENST00000276603	ENSG00000147601	TERF1	FALSE	FALSE
chr8	73046006	A	T	ENST00000276603	ENSG00000147601	TERF1
chr8	73046011	T	A	ENST00000276603	ENSG00000147601	TERF1
chr8	73046011	T	G	ENST00000276603	ENSG00000147601	TERF1
chr8	73046012	G	T	ENST00000276603	ENSG00000147601	TERF1
chr8	73046015	G	T	ENST00000276603	ENSG00000147601	TERF1
chr8	73046018	G	T	ENST00000276603	ENSG00000147601	TERF1
chr8	73046025	G	A	ENST00000276603	ENSG00000147601	TERF1
chr8	73046026	G	A	ENST00000276603	ENSG00000147601	TERF1
chr8	73046030	A	T	ENST00000276603	ENSG00000147601	TERF1
chr8	73046040	T	A	ENST00000276603	ENSG00000147601	TERF1
chr8	73046047	T	A	ENST00000276603	ENSG00000147601	TERF1
chr8	73046047	T	G	ENST00000276603	ENSG00000147601	TERF1
chr8	73046048	A	T	ENST00000276603	ENSG00000147601	TERF1
chr8	73046076	T	A	ENST00000276603	ENSG00000147601	TERF1
chr8	73046076	T	G	ENST00000276603	ENSG00000147601	TERF1
chr8	73046078	A	T	ENST00000276603	ENSG00000147601	TERF1
chr8	73046084	A	T	ENST00000276603	ENSG00000147601	TERF1
chr8	73046088	G	A	ENST00000276603	ENSG00000147601	TERF1
chr8	73046089	G	A	ENST00000276603	ENSG00000147601	TERF1
chr8	73046099	A	T	ENST00000276603	ENSG00000147601	TERF1
chr8	73046102	A	T	ENST00000276603	ENSG00000147601	TERF1
chr8	73046108	A	T	ENST00000276603	ENSG00000147601	TERF1
chr8	73046121	C	A	ENST00000276603	ENSG00000147601	TERF1
chr8	73046121	C	G	ENST00000276603	ENSG00000147601	TERF1
chr8	73046129	G	T	ENST00000276603	ENSG00000147601	TERF1
chr8	73067371	A	T	ENST00000297354	ENSG00000164764	SBSPON	FALSE	FALSE
chr8	73067377	A	T	ENST00000297354	ENSG00000164764	SBSPON	FALSE	FALSE
chr8	73067382	G	A	ENST00000297354	ENSG00000164764	SBSPON	FALSE	FALSE
chr8	73067391	G	A	ENST00000297354	ENSG00000164764	SBSPON	FALSE	FALSE
chr8	73067400	T	A	ENST00000297354	ENSG00000164764	SBSPON	FALSE	FALSE
chr8	73067403	T	A	ENST00000297354	ENSG00000164764	SBSPON	FALSE	FALSE
chr8	73067404	C	T	ENST00000297354	ENSG00000164764	SBSPON	FALSE	FALSE
chr8	73067405	C	T	ENST00000297354	ENSG00000164764	SBSPON	FALSE	FALSE
chr8	73067412	C	A	ENST00000297354	ENSG00000164764	SBSPON	FALSE	FALSE
chr8	73067415	G	A	ENST00000297354	ENSG00000164764	SBSPON	FALSE	FALSE
chr8	73067416	A	T	ENST00000297354	ENSG00000164764	SBSPON	FALSE	FALSE
chr8	73067439	G	A	ENST00000297354	ENSG00000164764	SBSPON	FALSE	FALSE
chr8	73067440	C	T	ENST00000297354	ENSG00000164764	SBSPON	FALSE	FALSE
chr8	73067441	C	T	ENST00000297354	ENSG00000164764	SBSPON	FALSE	FALSE
chr8	73067454	G	A	ENST00000297354	ENSG00000164764	SBSPON	FALSE	FALSE
chr8	73067459	C	A	ENST00000297354	ENSG00000164764	SBSPON	TRUE	FALSE
chr8	73067459	C	G	ENST00000297354	ENSG00000164764	SBSPON	TRUE	FALSE
chr8	73067459	C	T	ENST00000297354	ENSG00000164764	SBSPON	TRUE	FALSE
chr8	73067460	T	A	ENST00000297354	ENSG00000164764	SBSPON	TRUE	FALSE
chr8	73067460	T	C	ENST00000297354	ENSG00000164764	SBSPON	TRUE	FALSE
chr8	73067460	T	G	ENST00000297354	ENSG00000164764	SBSPON	TRUE	FALSE
chr8	73069803	A	C	ENST00000297354	ENSG00000164764	SBSPON	TRUE	FALSE
chr8	73069803	A	G	ENST00000297354	ENSG00000164764	SBSPON	TRUE	FALSE
chr8	73069803	A	T	ENST00000297354	ENSG00000164764	SBSPON	TRUE	FALSE
chr8	73069804	C	A	ENST00000297354	ENSG00000164764	SBSPON	TRUE	FALSE
chr8	73069804	C	G	ENST00000297354	ENSG00000164764	SBSPON	TRUE	FALSE
chr8	73069804	C	T	ENST00000297354	ENSG00000164764	SBSPON	TRUE	FALSE
chr8	73069806	C	A	ENST00000297354	ENSG00000164764	SBSPON	FALSE	FALSE
chr8	73069827	C	A	ENST00000297354	ENSG00000164764	SBSPON	FALSE	FALSE
chr8	73069831	A	T	ENST00000297354	ENSG00000164764	SBSPON	FALSE	FALSE
chr8	73069866	G	A	ENST00000297354	ENSG00000164764	SBSPON	TRUE	TRUE
chr8	73069867	A	T	ENST00000297354	ENSG00000164764	SBSPON	TRUE	TRUE
chr8	73069876	A	T	ENST00000297354	ENSG00000164764	SBSPON	TRUE	TRUE
chr8	73069885	G	C	ENST00000297354	ENSG00000164764	SBSPON	TRUE	TRUE
chr8	73069885	G	T	ENST00000297354	ENSG00000164764	SBSPON	TRUE	TRUE
chr8	73069890	C	A	ENST00000297354	ENSG00000164764	SBSPON	TRUE	TRUE
chr8	73069893	C	A	ENST00000297354	ENSG00000164764	SBSPON	TRUE	TRUE
chr8	73069896	G	A	ENST00000297354	ENSG00000164764	SBSPON	TRUE	TRUE
chr8	73069900	A	C	ENST00000297354	ENSG00000164764	SBSPON	TRUE	TRUE
chr8	73069900	A	T	ENST00000297354	ENSG00000164764	SBSPON	TRUE	TRUE
chr8	73069905	G	A	ENST00000297354	ENSG00000164764	SBSPON	TRUE	TRUE
chr8	73069909	C	T	ENST00000297354	ENSG00000164764	SBSPON	TRUE	TRUE
chr8	73069910	C	T	ENST00000297354	ENSG00000164764	SBSPON	TRUE	TRUE
chr8	73069914	T	A	ENST00000297354	ENSG00000164764	SBSPON	TRUE	TRUE
chr8	73069919	A	T	ENST00000297354	ENSG00000164764	SBSPON	TRUE	TRUE
chr8	73069924	C	T	ENST00000297354	ENSG00000164764	SBSPON	TRUE	TRUE
chr8	73069925	C	T	ENST00000297354	ENSG00000164764	SBSPON	TRUE	TRUE
chr8	73069932	C	A	ENST00000297354	ENSG00000164764	SBSPON	TRUE	TRUE
chr8	73069939	A	T	ENST00000297354	ENSG00000164764	SBSPON	TRUE	TRUE
chr8	73069952	A	T	ENST00000297354	ENSG00000164764	SBSPON	TRUE	TRUE
chr8	73069959	C	A	ENST00000297354	ENSG00000164764	SBSPON	TRUE	TRUE
chr8	73069965	T	A	ENST00000297354	ENSG00000164764	SBSPON	TRUE	TRUE
chr8	73069971	C	A	ENST00000297354	ENSG00000164764	SBSPON	TRUE	TRUE
chr8	73069975	A	T	ENST00000297354	ENSG00000164764	SBSPON	TRUE	TRUE
chr8	73069978	G	C	ENST00000297354	ENSG00000164764	SBSPON	TRUE	TRUE
chr8	73069978	G	T	ENST00000297354	ENSG00000164764	SBSPON	TRUE	TRUE
chr8	73069982	C	A	ENST00000297354	ENSG00000164764	SBSPON	TRUE	FALSE
chr8	73069982	C	G	ENST00000297354	ENSG00000164764	SBSPON	TRUE	FALSE
chr8	73069982	C	T	ENST00000297354	ENSG00000164764	SBSPON	TRUE	FALSE
chr8	73069983	T	A	ENST00000297354	ENSG00000164764	SBSPON	TRUE	FALSE
chr8	73069983	T	C	ENST00000297354	ENSG00000164764	SBSPON	TRUE	FALSE
chr8	73069983	T	G	ENST00000297354	ENSG00000164764	SBSPON	TRUE	FALSE
chr8	73071778	A	C	ENST00000297354	ENSG00000164764	SBSPON	TRUE	FALSE
chr8	73071778	A	G	ENST00000297354	ENSG00000164764	SBSPON	TRUE	FALSE
chr8	73071778	A	T	ENST00000297354	ENSG00000164764	SBSPON	TRUE	FALSE
chr8	73071779	C	A	ENST00000297354	ENSG00000164764	SBSPON	TRUE	FALSE
chr8	73071779	C	G	ENST00000297354	ENSG00000164764	SBSPON	TRUE	FALSE
chr8	73071779	C	T	ENST00000297354	ENSG00000164764	SBSPON	TRUE	FALSE
chr8	73071781	C	A	ENST00000297354	ENSG00000164764	SBSPON
chr8	73071790	C	A	ENST00000297354	ENSG00000164764	SBSPON
chr8	73071803	C	T	ENST00000297354	ENSG00000164764	SBSPON	TRUE	TRUE
chr8	73071804	C	T	ENST00000297354	ENSG00000164764	SBSPON	TRUE	TRUE
chr8	73071823	G	A	ENST00000297354	ENSG00000164764	SBSPON	TRUE	TRUE
chr8	73071826	G	A	ENST00000297354	ENSG00000164764	SBSPON	TRUE	TRUE
chr8	73071832	T	A	ENST00000297354	ENSG00000164764	SBSPON	TRUE	TRUE
chr8	73071835	C	A	ENST00000297354	ENSG00000164764	SBSPON	TRUE	TRUE
chr8	73071838	T	A	ENST00000297354	ENSG00000164764	SBSPON	TRUE	TRUE
chr8	73071871	C	A	ENST00000297354	ENSG00000164764	SBSPON	TRUE	FALSE
chr8	73071871	C	G	ENST00000297354	ENSG00000164764	SBSPON	TRUE	FALSE
chr8	73071871	C	T	ENST00000297354	ENSG00000164764	SBSPON	TRUE	FALSE
chr8	73071872	T	A	ENST00000297354	ENSG00000164764	SBSPON	TRUE	FALSE
chr8	73071872	T	C	ENST00000297354	ENSG00000164764	SBSPON	TRUE	FALSE
chr8	73071872	T	G	ENST00000297354	ENSG00000164764	SBSPON	TRUE	FALSE
chr8	73081017	A	C	ENST00000297354	ENSG00000164764	SBSPON	TRUE	FALSE
chr8	73081017	A	G	ENST00000297354	ENSG00000164764	SBSPON	TRUE	FALSE
chr8	73081017	A	T	ENST00000297354	ENSG00000164764	SBSPON	TRUE	FALSE
chr8	73081018	C	A	ENST00000297354	ENSG00000164764	SBSPON	TRUE	FALSE
chr8	73081018	C	G	ENST00000297354	ENSG00000164764	SBSPON	TRUE	FALSE
chr8	73081018	C	T	ENST00000297354	ENSG00000164764	SBSPON	TRUE	FALSE
chr8	73081020	A	C	ENST00000297354	ENSG00000164764	SBSPON	TRUE	TRUE
chr8	73081020	A	T	ENST00000297354	ENSG00000164764	SBSPON	TRUE	TRUE
chr8	73081032	G	T	ENST00000297354	ENSG00000164764	SBSPON	TRUE	TRUE
chr8	73081040	G	A	ENST00000297354	ENSG00000164764	SBSPON	TRUE	TRUE
chr8	73081046	G	A	ENST00000297354	ENSG00000164764	SBSPON	TRUE	TRUE
chr8	73081056	G	C	ENST00000297354	ENSG00000164764	SBSPON	TRUE	TRUE
chr8	73081056	G	T	ENST00000297354	ENSG00000164764	SBSPON	TRUE	TRUE
chr8	73081061	C	A	ENST00000297354	ENSG00000164764	SBSPON	TRUE	TRUE
chr8	73081065	G	T	ENST00000297354	ENSG00000164764	SBSPON	TRUE	TRUE
chr8	73081076	T	A	ENST00000297354	ENSG00000164764	SBSPON	TRUE	TRUE
chr8	73081079	C	A	ENST00000297354	ENSG00000164764	SBSPON	TRUE	TRUE
chr8	73081082	C	A	ENST00000297354	ENSG00000164764	SBSPON	TRUE	TRUE
chr8	73081092	G	T	ENST00000297354	ENSG00000164764	SBSPON	TRUE	TRUE
chr8	73081112	G	A	ENST00000297354	ENSG00000164764	SBSPON	TRUE	TRUE
chr8	73081118	C	A	ENST00000297354	ENSG00000164764	SBSPON	TRUE	TRUE
chr8	73081121	G	A	ENST00000297354	ENSG00000164764	SBSPON	TRUE	TRUE
chr8	73081124	G	A	ENST00000297354	ENSG00000164764	SBSPON	TRUE	TRUE
chr8	73081129	G	T	ENST00000297354	ENSG00000164764	SBSPON	TRUE	TRUE
chr8	73081157	T	A	ENST00000297354	ENSG00000164764	SBSPON	TRUE	TRUE
chr8	73081158	G	T	ENST00000297354	ENSG00000164764	SBSPON	TRUE	TRUE
chr8	73081163	G	A	ENST00000297354	ENSG00000164764	SBSPON	TRUE	TRUE
chr8	73081170	A	T	ENST00000297354	ENSG00000164764	SBSPON	TRUE	TRUE
chr8	73081179	C	T	ENST00000297354	ENSG00000164764	SBSPON	TRUE	TRUE
chr8	73081180	C	T	ENST00000297354	ENSG00000164764	SBSPON	TRUE	TRUE
chr8	73081188	C	T	ENST00000297354	ENSG00000164764	SBSPON	TRUE	TRUE
chr8	73081189	C	T	ENST00000297354	ENSG00000164764	SBSPON	TRUE	TRUE
chr8	73081193	C	A	ENST00000297354	ENSG00000164764	SBSPON	TRUE	TRUE
chr8	73081203	G	T	ENST00000297354	ENSG00000164764	SBSPON	TRUE	TRUE
chr8	73081214	C	A	ENST00000297354	ENSG00000164764	SBSPON	TRUE	FALSE
chr8	73081214	C	G	ENST00000297354	ENSG00000164764	SBSPON	TRUE	FALSE
chr8	73081214	C	T	ENST00000297354	ENSG00000164764	SBSPON	TRUE	FALSE
chr8	73081215	T	A	ENST00000297354	ENSG00000164764	SBSPON	TRUE	FALSE
chr8	73081215	T	C	ENST00000297354	ENSG00000164764	SBSPON	TRUE	FALSE
chr8	73081215	T	G	ENST00000297354	ENSG00000164764	SBSPON	TRUE	FALSE
chr8	73092852	A	C	ENST00000297354	ENSG00000164764	SBSPON	TRUE	FALSE
chr8	73092852	A	G	ENST00000297354	ENSG00000164764	SBSPON	TRUE	FALSE
chr8	73092852	A	T	ENST00000297354	ENSG00000164764	SBSPON	TRUE	FALSE
chr8	73092853	C	A	ENST00000297354	ENSG00000164764	SBSPON	TRUE	FALSE
chr8	73092853	C	G	ENST00000297354	ENSG00000164764	SBSPON	TRUE	FALSE
chr8	73092853	C	T	ENST00000297354	ENSG00000164764	SBSPON	TRUE	FALSE
chr8	73092858	G	T	ENST00000297354	ENSG00000164764	SBSPON	TRUE	TRUE
chr8	73092870	G	C	ENST00000297354	ENSG00000164764	SBSPON	TRUE	TRUE
chr8	73092870	G	T	ENST00000297354	ENSG00000164764	SBSPON	TRUE	TRUE
chr8	73092879	G	T	ENST00000297354	ENSG00000164764	SBSPON	TRUE	TRUE
chr8	73092882	G	T	ENST00000297354	ENSG00000164764	SBSPON	TRUE	TRUE
chr8	73092900	A	T	ENST00000297354	ENSG00000164764	SBSPON	TRUE	TRUE
chr8	73092908	G	A	ENST00000297354	ENSG00000164764	SBSPON	TRUE	TRUE
chr8	73092912	G	T	ENST00000297354	ENSG00000164764	SBSPON	TRUE	TRUE
chr8	73092918	A	T	ENST00000297354	ENSG00000164764	SBSPON	TRUE	TRUE
chr8	73092927	G	C	ENST00000297354	ENSG00000164764	SBSPON	TRUE	TRUE
chr8	73092927	G	T	ENST00000297354	ENSG00000164764	SBSPON	TRUE	TRUE
chr8	73092945	C	T	ENST00000297354	ENSG00000164764	SBSPON	TRUE	TRUE
chr8	73092946	C	T	ENST00000297354	ENSG00000164764	SBSPON	TRUE	TRUE
chr8	73092960	G	T	ENST00000297354	ENSG00000164764	SBSPON	TRUE	TRUE
chr8	73092981	A	T	ENST00000297354	ENSG00000164764	SBSPON	TRUE	TRUE
chr8	73092984	G	T	ENST00000297354	ENSG00000164764	SBSPON	TRUE	TRUE
chr8	73092998	C	A	ENST00000297354	ENSG00000164764	SBSPON	TRUE	FALSE
chr8	73093002	G	T	ENST00000297354	ENSG00000164764	SBSPON	TRUE	FALSE
chr8	73093013	G	A	ENST00000297354	ENSG00000164764	SBSPON		FALSE
chr8	73093023	C	T	ENST00000297354	ENSG00000164764	SBSPON	FALSE	FALSE
chr8	73093024	C	T	ENST00000297354	ENSG00000164764	SBSPON	FALSE	FALSE
chr8	73093033	G	T	ENST00000297354	ENSG00000164764	SBSPON	FALSE	FALSE
chr8	73093041	G	T	ENST00000297354	ENSG00000164764	SBSPON	FALSE	FALSE
chr8	73093053	C	T	ENST00000297354	ENSG00000164764	SBSPON	FALSE	FALSE
chr8	73093054	C	T	ENST00000297354	ENSG00000164764	SBSPON	FALSE	FALSE
chr8	73241468	G	A	ENST00000624510	ENSG00000274443	C8orf89	FALSE	FALSE
chr8	73241477	G	A	ENST00000624510	ENSG00000274443	C8orf89	FALSE	FALSE
chr8	73241480	T	A	ENST00000624510	ENSG00000274443	C8orf89	FALSE	FALSE
chr8	73241483	T	A	ENST00000624510	ENSG00000274443	C8orf89	FALSE	FALSE
chr8	73241489	T	A	ENST00000624510	ENSG00000274443	C8orf89	FALSE	FALSE
chr8	73241492	T	A	ENST00000624510	ENSG00000274443	C8orf89	FALSE	FALSE
chr8	73241494	G	C	ENST00000624510	ENSG00000274443	C8orf89	FALSE	FALSE
chr8	73241494	G	T	ENST00000624510	ENSG00000274443	C8orf89	FALSE	FALSE
chr8	73241498	T	A	ENST00000624510	ENSG00000274443	C8orf89	FALSE	FALSE
chr8	73241510	C	A	ENST00000624510	ENSG00000274443	C8orf89	FALSE	FALSE
chr8	73241513	G	A	ENST00000624510	ENSG00000274443	C8orf89	FALSE	FALSE
chr8	73241526	A	C	ENST00000624510	ENSG00000274443	C8orf89	FALSE	FALSE
chr8	73241526	A	T	ENST00000624510	ENSG00000274443	C8orf89	FALSE	FALSE
chr8	73241531	C	A	ENST00000624510	ENSG00000274443	C8orf89	FALSE	FALSE
chr8	73241533	A	T	ENST00000624510	ENSG00000274443	C8orf89	FALSE	FALSE
chr8	73241546	T	A	ENST00000624510	ENSG00000274443	C8orf89	FALSE	FALSE
chr8	73241555	T	A	ENST00000624510	ENSG00000274443	C8orf89	FALSE	FALSE
chr8	73241558	C	A	ENST00000624510	ENSG00000274443	C8orf89	FALSE	FALSE
chr8	73241560	A	C	ENST00000624510	ENSG00000274443	C8orf89	FALSE	FALSE
chr8	73241560	A	T	ENST00000624510	ENSG00000274443	C8orf89	FALSE	FALSE
chr8	73241562	G	C	ENST00000624510	ENSG00000274443	C8orf89	FALSE	FALSE
chr8	73241562	G	T	ENST00000624510	ENSG00000274443	C8orf89	FALSE	FALSE
chr8	73241567	G	A	ENST00000624510	ENSG00000274443	C8orf89	FALSE	FALSE
chr8	73241579	C	A	ENST00000624510	ENSG00000274443	C8orf89	FALSE	FALSE
chr8	73241606	C	A	ENST00000624510	ENSG00000274443	C8orf89	TRUE	FALSE
chr8	73241606	C	G	ENST00000624510	ENSG00000274443	C8orf89	TRUE	FALSE
chr8	73241606	C	T	ENST00000624510	ENSG00000274443	C8orf89	TRUE	FALSE
chr8	73241607	T	A	ENST00000624510	ENSG00000274443	C8orf89	TRUE	FALSE
chr8	73241607	T	C	ENST00000624510	ENSG00000274443	C8orf89	TRUE	FALSE
chr8	73241607	T	G	ENST00000624510	ENSG00000274443	C8orf89	TRUE	FALSE
chr8	73250266	A	C	ENST00000624510	ENSG00000274443	C8orf89	TRUE	FALSE
chr8	73250266	A	G	ENST00000624510	ENSG00000274443	C8orf89	TRUE	FALSE
chr8	73250266	A	T	ENST00000624510	ENSG00000274443	C8orf89	TRUE	FALSE
chr8	73250267	C	A	ENST00000624510	ENSG00000274443	C8orf89	TRUE	FALSE
chr8	73250267	C	G	ENST00000624510	ENSG00000274443	C8orf89	TRUE	FALSE
chr8	73250267	C	T	ENST00000624510	ENSG00000274443	C8orf89	TRUE	FALSE
chr8	73250271	T	A	ENST00000624510	ENSG00000274443	C8orf89	FALSE	FALSE
chr8	73250273	G	C	ENST00000624510	ENSG00000274443	C8orf89	FALSE	FALSE
chr8	73250273	G	T	ENST00000624510	ENSG00000274443	C8orf89	FALSE	FALSE
chr8	73250277	T	A	ENST00000624510	ENSG00000274443	C8orf89	FALSE	FALSE
chr8	73250280	C	A	ENST00000624510	ENSG00000274443	C8orf89	FALSE	FALSE
chr8	73250281	C	T	ENST00000624510	ENSG00000274443	C8orf89	FALSE	FALSE
chr8	73250282	C	T	ENST00000624510	ENSG00000274443	C8orf89	FALSE	FALSE
chr8	73250299	G	T	ENST00000624510	ENSG00000274443	C8orf89	FALSE	FALSE
chr8	73250307	C	A	ENST00000624510	ENSG00000274443	C8orf89	FALSE	FALSE
chr8	73250310	T	A	ENST00000624510	ENSG00000274443	C8orf89	FALSE	FALSE
chr8	73250316	T	A	ENST00000624510	ENSG00000274443	C8orf89	FALSE	FALSE
chr8	73250319	T	A	ENST00000624510	ENSG00000274443	C8orf89	TRUE	TRUE
chr8	73250324	C	A	ENST00000624510	ENSG00000274443	C8orf89	TRUE	FALSE
chr8	73250324	C	G	ENST00000624510	ENSG00000274443	C8orf89	TRUE	FALSE
chr8	73250324	C	T	ENST00000624510	ENSG00000274443	C8orf89	TRUE	FALSE
chr8	73250325	T	A	ENST00000624510	ENSG00000274443	C8orf89	TRUE	FALSE
chr8	73250325	T	C	ENST00000624510	ENSG00000274443	C8orf89	TRUE	FALSE
chr8	73250325	T	G	ENST00000624510	ENSG00000274443	C8orf89	TRUE	FALSE
chr8	73256971	A	C	ENST00000624510	ENSG00000274443	C8orf89	TRUE	FALSE
chr8	73256971	A	G	ENST00000624510	ENSG00000274443	C8orf89	TRUE	FALSE
chr8	73256971	A	T	ENST00000624510	ENSG00000274443	C8orf89	TRUE	FALSE
chr8	73256972	C	A	ENST00000624510	ENSG00000274443	C8orf89	TRUE	FALSE
chr8	73256972	C	G	ENST00000624510	ENSG00000274443	C8orf89	TRUE	FALSE
chr8	73256972	C	T	ENST00000624510	ENSG00000274443	C8orf89	TRUE	FALSE
chr8	73256989	C	A	ENST00000624510	ENSG00000274443	C8orf89	TRUE	TRUE
chr8	73257010	T	A	ENST00000624510	ENSG00000274443	C8orf89	TRUE	TRUE
chr8	73257013	T	A	ENST00000624510	ENSG00000274443	C8orf89	TRUE	TRUE
chr8	73257022	C	A	ENST00000624510	ENSG00000274443	C8orf89	TRUE	TRUE
chr8	73257033	G	C	ENST00000624510	ENSG00000274443	C8orf89	TRUE	TRUE
chr8	73257033	G	T	ENST00000624510	ENSG00000274443	C8orf89	TRUE	TRUE
chr8	73257046	T	A	ENST00000624510	ENSG00000274443	C8orf89	TRUE	TRUE
chr8	73257049	G	A	ENST00000624510	ENSG00000274443	C8orf89	TRUE	TRUE
chr8	73257050	G	T	ENST00000624510	ENSG00000274443	C8orf89	TRUE	TRUE
chr8	73257058	G	A	ENST00000624510	ENSG00000274443	C8orf89	TRUE	TRUE
chr8	73257064	C	A	ENST00000624510	ENSG00000274443	C8orf89	TRUE	TRUE
chr8	73257069	A	C	ENST00000624510	ENSG00000274443	C8orf89	TRUE	TRUE
chr8	73257069	A	T	ENST00000624510	ENSG00000274443	C8orf89	TRUE	TRUE
chr8	73257071	A	C	ENST00000624510	ENSG00000274443	C8orf89	TRUE	TRUE
chr8	73257071	A	T	ENST00000624510	ENSG00000274443	C8orf89	TRUE	TRUE
chr8	73257082	T	A	ENST00000624510	ENSG00000274443	C8orf89	TRUE	TRUE
chr8	73257086	A	T	ENST00000624510	ENSG00000274443	C8orf89	TRUE	TRUE
chr8	73257091	C	A	ENST00000624510	ENSG00000274443	C8orf89	TRUE	TRUE
chr8	73257094	T	A	ENST00000624510	ENSG00000274443	C8orf89	TRUE	TRUE
chr8	73257100	C	A	ENST00000624510	ENSG00000274443	C8orf89	TRUE	TRUE
chr8	73257103	C	A	ENST00000624510	ENSG00000274443	C8orf89	TRUE	TRUE
chr8	73257122	A	C	ENST00000624510	ENSG00000274443	C8orf89	TRUE	TRUE
chr8	73257122	A	T	ENST00000624510	ENSG00000274443	C8orf89	TRUE	TRUE
chr8	73257127	C	A	ENST00000624510	ENSG00000274443	C8orf89	TRUE	FALSE
chr8	73257127	C	G	ENST00000624510	ENSG00000274443	C8orf89	TRUE	FALSE
chr8	73257127	C	T	ENST00000624510	ENSG00000274443	C8orf89	TRUE	FALSE
chr8	73257128	T	A	ENST00000624510	ENSG00000274443	C8orf89	TRUE	FALSE
chr8	73257128	T	C	ENST00000624510	ENSG00000274443	C8orf89	TRUE	FALSE
chr8	73257128	T	G	ENST00000624510	ENSG00000274443	C8orf89	TRUE	FALSE
chr8	73259330	A	C	ENST00000624510	ENSG00000274443	C8orf89	TRUE	FALSE
chr8	73259330	A	G	ENST00000624510	ENSG00000274443	C8orf89	TRUE	FALSE
chr8	73259330	A	T	ENST00000624510	ENSG00000274443	C8orf89	TRUE	FALSE
chr8	73259331	C	A	ENST00000624510	ENSG00000274443	C8orf89	TRUE	FALSE
chr8	73259331	C	G	ENST00000624510	ENSG00000274443	C8orf89	TRUE	FALSE
chr8	73259331	C	T	ENST00000624510	ENSG00000274443	C8orf89	TRUE	FALSE
chr8	73259332	C	A	ENST00000624510	ENSG00000274443	C8orf89	TRUE	TRUE
chr8	73259335	T	A	ENST00000624510	ENSG00000274443	C8orf89	TRUE	TRUE
chr8	73259338	T	A	ENST00000624510	ENSG00000274443	C8orf89	TRUE	TRUE
chr8	73259344	T	A	ENST00000624510	ENSG00000274443	C8orf89	TRUE	TRUE
chr8	73259347	G	A	ENST00000624510	ENSG00000274443	C8orf89	TRUE	TRUE
chr8	73259353	C	A	ENST00000624510	ENSG00000274443	C8orf89	TRUE	TRUE
chr8	73259355	A	C	ENST00000624510	ENSG00000274443	C8orf89	TRUE	TRUE
chr8	73259355	A	T	ENST00000624510	ENSG00000274443	C8orf89	TRUE	TRUE
chr8	73259365	T	A	ENST00000624510	ENSG00000274443	C8orf89	TRUE	TRUE
chr8	73259368	T	A	ENST00000624510	ENSG00000274443	C8orf89	TRUE	TRUE
chr8	73259369	C	T	ENST00000624510	ENSG00000274443	C8orf89	TRUE	TRUE
chr8	73259370	C	T	ENST00000624510	ENSG00000274443	C8orf89	TRUE	TRUE
chr8	73259380	C	A	ENST00000624510	ENSG00000274443	C8orf89	TRUE	TRUE
chr8	73259388	A	T	ENST00000624510	ENSG00000274443	C8orf89	TRUE	FALSE
chr8	73259390	A	T	ENST00000624510	ENSG00000274443	C8orf89	TRUE	FALSE
chr8	73259410	T	A	ENST00000624510	ENSG00000274443	C8orf89	FALSE	FALSE
chr8	73259419	T	A	ENST00000624510	ENSG00000274443	C8orf89	FALSE	FALSE
chr8	73259428	C	A	ENST00000624510	ENSG00000274443	C8orf89	FALSE	FALSE
chr8	73259429	A	T	ENST00000624510	ENSG00000274443	C8orf89	FALSE	FALSE
chr8	73259434	T	A	ENST00000624510	ENSG00000274443	C8orf89	FALSE	FALSE
chr8	73259440	C	A	ENST00000624510	ENSG00000274443	C8orf89	FALSE	FALSE
chr8	73259454	G	C	ENST00000624510	ENSG00000274443	C8orf89	FALSE	FALSE
chr8	73259454	G	T	ENST00000624510	ENSG00000274443	C8orf89	FALSE	FALSE
chr8	73290706	C	A	ENST00000352983	ENSG00000147604	RPL7	TRUE	FALSE
chr8	73290706	C	G	ENST00000352983	ENSG00000147604	RPL7	TRUE	FALSE
chr8	73290706	C	T	ENST00000352983	ENSG00000147604	RPL7	TRUE	FALSE
chr8	73290707	T	A	ENST00000352983	ENSG00000147604	RPL7	FALSE	FALSE
chr8	73290707	T	C	ENST00000352983	ENSG00000147604	RPL7	FALSE	FALSE
chr8	73290707	T	G	ENST00000352983	ENSG00000147604	RPL7	TRUE	FALSE
chr8	73291041	A	C	ENST00000352983	ENSG00000147604	RPL7	TRUE	TRUE
chr8	73291041	A	G	ENST00000352983	ENSG00000147604	RPL7	TRUE	FALSE
chr8	73291041	A	T	ENST00000352983	ENSG00000147604	RPL7	TRUE	TRUE
chr8	73291042	C	A	ENST00000352983	ENSG00000147604	RPL7	TRUE	TRUE
chr8	73291042	C	G	ENST00000352983	ENSG00000147604	RPL7	TRUE	TRUE
chr8	73291042	C	T	ENST00000352983	ENSG00000147604	RPL7	TRUE	TRUE
chr8	73291055	T	A	ENST00000352983	ENSG00000147604	RPL7
chr8	73291058	T	A	ENST00000352983	ENSG00000147604	RPL7
chr8	73291076	G	A	ENST00000352983	ENSG00000147604	RPL7
chr8	73291082	C	A	ENST00000352983	ENSG00000147604	RPL7
chr8	73291100	C	A	ENST00000352983	ENSG00000147604	RPL7
chr8	73291106	C	A	ENST00000352983	ENSG00000147604	RPL7
chr8	73291124	T	A	ENST00000352983	ENSG00000147604	RPL7
chr8	73291127	T	A	ENST00000352983	ENSG00000147604	RPL7
chr8	73291130	T	A	ENST00000352983	ENSG00000147604	RPL7
chr8	73291136	C	A	ENST00000352983	ENSG00000147604	RPL7
chr8	73291142	G	A	ENST00000352983	ENSG00000147604	RPL7
chr8	73291153	A	T	ENST00000352983	ENSG00000147604	RPL7
chr8	73291157	T	A	ENST00000352983	ENSG00000147604	RPL7
chr8	73291164	C	T	ENST00000352983	ENSG00000147604	RPL7
chr8	73291165	C	T	ENST00000352983	ENSG00000147604	RPL7
chr8	73291184	C	A	ENST00000352983	ENSG00000147604	RPL7
chr8	73291187	T	A	ENST00000352983	ENSG00000147604	RPL7
chr8	73291196	T	A	ENST00000352983	ENSG00000147604	RPL7
chr8	73291199	C	A	ENST00000352983	ENSG00000147604	RPL7
chr8	73291206	A	C	ENST00000352983	ENSG00000147604	RPL7	FALSE	FALSE
chr8	73291206	A	T	ENST00000352983	ENSG00000147604	RPL7	FALSE	FALSE
chr8	73291214	C	A	ENST00000352983	ENSG00000147604	RPL7	FALSE	FALSE
chr8	73291222	A	T	ENST00000352983	ENSG00000147604	RPL7	FALSE	FALSE
chr8	73291229	C	A	ENST00000352983	ENSG00000147604	RPL7	FALSE	FALSE
chr8	73291233	G	T	ENST00000352983	ENSG00000147604	RPL7	FALSE	FALSE
chr8	73291245	G	C	ENST00000352983	ENSG00000147604	RPL7	FALSE	FALSE
chr8	73291245	G	T	ENST00000352983	ENSG00000147604	RPL7	FALSE	FALSE
chr8	73291250	T	A	ENST00000352983	ENSG00000147604	RPL7	FALSE	FALSE
chr8	73291253	C	A	ENST00000352983	ENSG00000147604	RPL7	TRUE	FALSE
chr8	73291253	C	G	ENST00000352983	ENSG00000147604	RPL7	TRUE	FALSE
chr8	73291253	C	T	ENST00000352983	ENSG00000147604	RPL7	TRUE	FALSE
chr8	73291254	T	A	ENST00000352983	ENSG00000147604	RPL7	TRUE	FALSE
chr8	73291254	T	C	ENST00000352983	ENSG00000147604	RPL7	TRUE	FALSE
chr8	73291254	T	G	ENST00000352983	ENSG00000147604	RPL7	TRUE	FALSE
chr8	73291550	A	C	ENST00000352983	ENSG00000147604	RPL7	TRUE	FALSE
chr8	73291550	A	G	ENST00000352983	ENSG00000147604	RPL7	TRUE	FALSE
chr8	73291550	A	T	ENST00000352983	ENSG00000147604	RPL7	TRUE	FALSE
chr8	73291551	C	A	ENST00000352983	ENSG00000147604	RPL7	TRUE	FALSE
chr8	73291551	C	G	ENST00000352983	ENSG00000147604	RPL7	TRUE	FALSE
chr8	73291551	C	T	ENST00000352983	ENSG00000147604	RPL7	TRUE	FALSE
chr8	73291561	G	A	ENST00000352983	ENSG00000147604	RPL7	FALSE	FALSE
chr8	73291569	A	T	ENST00000352983	ENSG00000147604	RPL7	FALSE	FALSE
chr8	73291584	A	T	ENST00000352983	ENSG00000147604	RPL7	FALSE	FALSE
chr8	73291594	G	A	ENST00000352983	ENSG00000147604	RPL7	FALSE	FALSE
chr8	73291597	T	A	ENST00000352983	ENSG00000147604	RPL7	FALSE	FALSE
chr8	73291600	T	A	ENST00000352983	ENSG00000147604	RPL7	FALSE	FALSE
chr8	73291609	T	A	ENST00000352983	ENSG00000147604	RPL7	TRUE	TRUE
chr8	73291613	A	C	ENST00000352983	ENSG00000147604	RPL7	TRUE	TRUE
chr8	73291613	A	T	ENST00000352983	ENSG00000147604	RPL7	TRUE	TRUE
chr8	73291624	T	A	ENST00000352983	ENSG00000147604	RPL7	TRUE	TRUE
chr8	73291625	G	C	ENST00000352983	ENSG00000147604	RPL7	TRUE	TRUE
chr8	73291625	G	T	ENST00000352983	ENSG00000147604	RPL7	TRUE	TRUE
chr8	73291636	C	A	ENST00000352983	ENSG00000147604	RPL7	TRUE	TRUE
chr8	73291644	G	C	ENST00000352983	ENSG00000147604	RPL7	TRUE	TRUE
chr8	73291644	G	T	ENST00000352983	ENSG00000147604	RPL7	TRUE	TRUE
chr8	73291648	T	A	ENST00000352983	ENSG00000147604	RPL7	TRUE	TRUE
chr8	73291658	G	C	ENST00000352983	ENSG00000147604	RPL7	TRUE	TRUE
chr8	73291658	G	T	ENST00000352983	ENSG00000147604	RPL7	TRUE	TRUE
chr8	73291662	C	A	ENST00000352983	ENSG00000147604	RPL7	TRUE	TRUE
chr8	73291662	C	G	ENST00000352983	ENSG00000147604	RPL7	TRUE	FALSE
chr8	73291662	C	T	ENST00000352983	ENSG00000147604	RPL7	TRUE	TRUE
chr8	73291663	T	A	ENST00000352983	ENSG00000147604	RPL7	TRUE	FALSE
chr8	73291663	T	C	ENST00000352983	ENSG00000147604	RPL7	TRUE	FALSE
chr8	73291663	T	G	ENST00000352983	ENSG00000147604	RPL7	TRUE	FALSE
chr8	73291771	A	C	ENST00000352983	ENSG00000147604	RPL7	TRUE	FALSE
chr8	73291771	A	G	ENST00000352983	ENSG00000147604	RPL7	FALSE	FALSE
chr8	73291771	A	T	ENST00000352983	ENSG00000147604	RPL7	TRUE	FALSE
chr8	73291772	C	A	ENST00000352983	ENSG00000147604	RPL7	TRUE	FALSE
chr8	73291772	C	G	ENST00000352983	ENSG00000147604	RPL7	TRUE	FALSE
chr8	73291772	C	T	ENST00000352983	ENSG00000147604	RPL7	TRUE	FALSE
chr8	73291775	C	T	ENST00000352983	ENSG00000147604	RPL7	TRUE	TRUE
chr8	73291776	C	T	ENST00000352983	ENSG00000147604	RPL7	TRUE	TRUE
chr8	73291784	A	C	ENST00000352983	ENSG00000147604	RPL7
chr8	73291784	A	T	ENST00000352983	ENSG00000147604	RPL7	TRUE	TRUE
chr8	73291792	C	A	ENST00000352983	ENSG00000147604	RPL7	TRUE	TRUE
chr8	73291815	G	T	ENST00000352983	ENSG00000147604	RPL7
chr8	73291822	T	A	ENST00000352983	ENSG00000147604	RPL7
chr8	73291831	T	A	ENST00000352983	ENSG00000147604	RPL7
chr8	73291843	C	A	ENST00000352983	ENSG00000147604	RPL7
chr8	73291855	G	A	ENST00000352983	ENSG00000147604	RPL7
chr8	73291873	G	A	ENST00000352983	ENSG00000147604	RPL7
chr8	73291875	A	T	ENST00000352983	ENSG00000147604	RPL7
chr8	73291882	T	A	ENST00000352983	ENSG00000147604	RPL7
chr8	73291885	G	A	ENST00000352983	ENSG00000147604	RPL7
chr8	73291891	T	A	ENST00000352983	ENSG00000147604	RPL7
chr8	73291903	C	A	ENST00000352983	ENSG00000147604	RPL7	TRUE	TRUE
chr8	73291911	C	A	ENST00000352983	ENSG00000147604	RPL7	TRUE	FALSE
chr8	73291911	C	G	ENST00000352983	ENSG00000147604	RPL7	TRUE	FALSE
chr8	73291911	C	T	ENST00000352983	ENSG00000147604	RPL7	TRUE	FALSE
chr8	73291912	T	A	ENST00000352983	ENSG00000147604	RPL7	TRUE	FALSE
chr8	73291912	T	C	ENST00000352983	ENSG00000147604	RPL7	TRUE	FALSE
chr8	73291912	T	G	ENST00000352983	ENSG00000147604	RPL7	TRUE	FALSE
chr8	73292237	A	C	ENST00000352983	ENSG00000147604	RPL7	TRUE	FALSE
chr8	73292237	A	G	ENST00000352983	ENSG00000147604	RPL7	FALSE	FALSE
chr8	73292237	A	T	ENST00000352983	ENSG00000147604	RPL7	TRUE	FALSE
chr8	73292238	C	A	ENST00000352983	ENSG00000147604	RPL7	TRUE	FALSE
chr8	73292238	C	G	ENST00000352983	ENSG00000147604	RPL7	TRUE	FALSE
chr8	73292238	C	T	ENST00000352983	ENSG00000147604	RPL7	TRUE	FALSE
chr8	73292243	T	A	ENST00000352983	ENSG00000147604	RPL7
chr8	73292249	T	A	ENST00000352983	ENSG00000147604	RPL7
chr8	73292263	A	T	ENST00000352983	ENSG00000147604	RPL7
chr8	73292267	T	A	ENST00000352983	ENSG00000147604	RPL7
chr8	73292273	C	A	ENST00000352983	ENSG00000147604	RPL7
chr8	73292283	A	C	ENST00000352983	ENSG00000147604	RPL7
chr8	73292283	A	T	ENST00000352983	ENSG00000147604	RPL7
chr8	73292300	T	A	ENST00000352983	ENSG00000147604	RPL7
chr8	73292303	T	A	ENST00000352983	ENSG00000147604	RPL7
chr8	73292321	G	A	ENST00000352983	ENSG00000147604	RPL7
chr8	73292327	C	A	ENST00000352983	ENSG00000147604	RPL7
chr8	73292333	T	A	ENST00000352983	ENSG00000147604	RPL7
chr8	73292334	G	C	ENST00000352983	ENSG00000147604	RPL7
chr8	73292334	G	T	ENST00000352983	ENSG00000147604	RPL7
chr8	73292342	G	A	ENST00000352983	ENSG00000147604	RPL7
chr8	73292346	A	C	ENST00000352983	ENSG00000147604	RPL7
chr8	73292346	A	T	ENST00000352983	ENSG00000147604	RPL7
chr8	73292351	C	A	ENST00000352983	ENSG00000147604	RPL7
chr8	73292354	T	A	ENST00000352983	ENSG00000147604	RPL7
chr8	73292358	A	C	ENST00000352983	ENSG00000147604	RPL7
chr8	73292358	A	T	ENST00000352983	ENSG00000147604	RPL7
chr8	73292366	T	A	ENST00000352983	ENSG00000147604	RPL7
chr8	73292372	T	A	ENST00000352983	ENSG00000147604	RPL7
chr8	73292375	C	A	ENST00000352983	ENSG00000147604	RPL7
chr8	73292376	A	C	ENST00000352983	ENSG00000147604	RPL7
chr8	73292376	A	T	ENST00000352983	ENSG00000147604	RPL7
chr8	73292387	T	A	ENST00000352983	ENSG00000147604	RPL7
chr8	73292399	T	A	ENST00000352983	ENSG00000147604	RPL7
chr8	73292402	G	A	ENST00000352983	ENSG00000147604	RPL7	TRUE	TRUE
chr8	73292406	C	A	ENST00000352983	ENSG00000147604	RPL7	TRUE	FALSE
chr8	73292406	C	G	ENST00000352983	ENSG00000147604	RPL7	TRUE	FALSE
chr8	73292406	C	T	ENST00000352983	ENSG00000147604	RPL7	TRUE	FALSE
chr8	73292407	T	A	ENST00000352983	ENSG00000147604	RPL7	TRUE	FALSE
chr8	73292407	T	C	ENST00000352983	ENSG00000147604	RPL7	TRUE	FALSE
chr8	73292407	T	G	ENST00000352983	ENSG00000147604	RPL7	TRUE	FALSE
chr8	73292687	A	C	ENST00000352983	ENSG00000147604	RPL7	TRUE	FALSE
chr8	73292687	A	G	ENST00000352983	ENSG00000147604	RPL7	FALSE	FALSE
chr8	73292687	A	T	ENST00000352983	ENSG00000147604	RPL7	TRUE	FALSE
chr8	73292688	C	A	ENST00000352983	ENSG00000147604	RPL7	TRUE	FALSE
chr8	73292688	C	G	ENST00000352983	ENSG00000147604	RPL7	TRUE	FALSE
chr8	73292688	C	T	ENST00000352983	ENSG00000147604	RPL7	TRUE	FALSE
chr8	73292694	T	A	ENST00000352983	ENSG00000147604	RPL7	TRUE	TRUE
chr8	73292697	G	A	ENST00000352983	ENSG00000147604	RPL7	TRUE	TRUE
chr8	73292706	T	A	ENST00000352983	ENSG00000147604	RPL7	TRUE	TRUE
chr8	73292709	T	A	ENST00000352983	ENSG00000147604	RPL7	TRUE	TRUE
chr8	73292712	T	A	ENST00000352983	ENSG00000147604	RPL7
chr8	73292721	T	A	ENST00000352983	ENSG00000147604	RPL7	TRUE	TRUE
chr8	73292727	T	A	ENST00000352983	ENSG00000147604	RPL7	TRUE	TRUE
chr8	73292733	C	A	ENST00000352983	ENSG00000147604	RPL7	TRUE	TRUE
chr8	73292748	G	A	ENST00000352983	ENSG00000147604	RPL7	TRUE	FALSE
chr8	73292751	T	A	ENST00000352983	ENSG00000147604	RPL7	TRUE	FALSE
chr8	73292754	T	A	ENST00000352983	ENSG00000147604	RPL7	TRUE	FALSE
chr8	73292757	T	A	ENST00000352983	ENSG00000147604	RPL7	TRUE	FALSE
chr8	73292766	C	A	ENST00000352983	ENSG00000147604	RPL7	FALSE	FALSE
chr8	73292784	C	A	ENST00000352983	ENSG00000147604	RPL7	FALSE	FALSE
chr8	73292787	T	A	ENST00000352983	ENSG00000147604	RPL7	FALSE	FALSE
chr8	73292790	T	A	ENST00000352983	ENSG00000147604	RPL7	FALSE	FALSE
chr8	73292793	T	A	ENST00000352983	ENSG00000147604	RPL7	FALSE	FALSE
chr8	73292796	C	A	ENST00000352983	ENSG00000147604	RPL7	FALSE	FALSE
chr8	73292798	C	A	ENST00000352983	ENSG00000147604	RPL7	TRUE	FALSE
chr8	73292798	C	G	ENST00000352983	ENSG00000147604	RPL7	TRUE	FALSE
chr8	73292798	C	T	ENST00000352983	ENSG00000147604	RPL7	TRUE	FALSE
chr8	73292799	T	A	ENST00000352983	ENSG00000147604	RPL7	TRUE	FALSE
chr8	73292799	T	C	ENST00000352983	ENSG00000147604	RPL7	TRUE	FALSE
chr8	73292799	T	G	ENST00000352983	ENSG00000147604	RPL7	TRUE	FALSE
chr8	73293597	A	C	ENST00000352983	ENSG00000147604	RPL7	FALSE	FALSE
chr8	73293597	A	G	ENST00000352983	ENSG00000147604	RPL7	FALSE	FALSE
chr8	73293597	A	T	ENST00000352983	ENSG00000147604	RPL7	FALSE	FALSE
chr8	73293598	C	A	ENST00000352983	ENSG00000147604	RPL7	FALSE	FALSE
chr8	73293598	C	G	ENST00000352983	ENSG00000147604	RPL7	FALSE	FALSE
chr8	73293598	C	T	ENST00000352983	ENSG00000147604	RPL7	FALSE	FALSE
chr8	73293600	C	A	ENST00000352983	ENSG00000147604	RPL7	FALSE	FALSE
chr8	73293609	C	A	ENST00000352983	ENSG00000147604	RPL7	FALSE	FALSE
chr8	73295305	G	T	ENST00000240285	ENSG00000121039	RDH10	FALSE	FALSE
chr8	73295326	A	T	ENST00000240285	ENSG00000121039	RDH10	FALSE	FALSE
chr8	73295336	G	A	ENST00000240285	ENSG00000121039	RDH10	FALSE	FALSE
chr8	73295337	G	A	ENST00000240285	ENSG00000121039	RDH10	FALSE	FALSE
chr8	73295363	G	A	ENST00000240285	ENSG00000121039	RDH10	TRUE	TRUE
chr8	73295364	G	A	ENST00000240285	ENSG00000121039	RDH10	TRUE	TRUE
chr8	73295377	A	T	ENST00000240285	ENSG00000121039	RDH10	TRUE	TRUE
chr8	73295380	G	T	ENST00000240285	ENSG00000121039	RDH10	TRUE	TRUE
chr8	73295383	A	T	ENST00000240285	ENSG00000121039	RDH10	TRUE	TRUE
chr8	73295398	C	T	ENST00000240285	ENSG00000121039	RDH10	TRUE	TRUE
chr8	73295406	C	A	ENST00000240285	ENSG00000121039	RDH10	TRUE	TRUE
chr8	73295452	G	T	ENST00000240285	ENSG00000121039	RDH10	TRUE	TRUE
chr8	73295486	G	A	ENST00000240285	ENSG00000121039	RDH10	TRUE	TRUE
chr8	73295487	G	A	ENST00000240285	ENSG00000121039	RDH10	TRUE	TRUE
chr8	73295500	C	T	ENST00000240285	ENSG00000121039	RDH10	TRUE	TRUE
chr8	73295509	G	T	ENST00000240285	ENSG00000121039	RDH10	TRUE	TRUE
chr8	73295512	G	T	ENST00000240285	ENSG00000121039	RDH10	TRUE	TRUE
chr8	73295541	C	A	ENST00000240285	ENSG00000121039	RDH10	TRUE	TRUE
chr8	73295541	C	G	ENST00000240285	ENSG00000121039	RDH10	TRUE	TRUE
chr8	73295551	G	T	ENST00000240285	ENSG00000121039	RDH10	TRUE	TRUE
chr8	73295575	C	T	ENST00000240285	ENSG00000121039	RDH10	TRUE	TRUE
chr8	73295579	G	A	ENST00000240285	ENSG00000121039	RDH10	TRUE	FALSE
chr8	73295579	G	C	ENST00000240285	ENSG00000121039	RDH10	TRUE	FALSE
chr8	73295579	G	T	ENST00000240285	ENSG00000121039	RDH10	TRUE	FALSE
chr8	73295580	T	A	ENST00000240285	ENSG00000121039	RDH10	TRUE	FALSE
chr8	73295580	T	C	ENST00000240285	ENSG00000121039	RDH10	TRUE	FALSE
chr8	73295580	T	G	ENST00000240285	ENSG00000121039	RDH10	TRUE	FALSE
chr8	73297192	A	C	ENST00000240285	ENSG00000121039	RDH10	FALSE	FALSE
chr8	73297192	A	G	ENST00000240285	ENSG00000121039	RDH10	FALSE	FALSE
chr8	73297192	A	T	ENST00000240285	ENSG00000121039	RDH10	FALSE	FALSE
chr8	73297193	G	A	ENST00000240285	ENSG00000121039	RDH10	FALSE	FALSE
chr8	73297193	G	C	ENST00000240285	ENSG00000121039	RDH10	FALSE	FALSE
chr8	73297193	G	T	ENST00000240285	ENSG00000121039	RDH10	FALSE	FALSE
chr8	73297205	G	T	ENST00000240285	ENSG00000121039	RDH10	TRUE	TRUE
chr8	73297208	G	T	ENST00000240285	ENSG00000121039	RDH10	TRUE	TRUE
chr8	73297211	G	T	ENST00000240285	ENSG00000121039	RDH10	TRUE	TRUE
chr8	73297228	T	A	ENST00000240285	ENSG00000121039	RDH10	TRUE	TRUE
chr8	73297233	T	A	ENST00000240285	ENSG00000121039	RDH10	TRUE	TRUE
chr8	73297235	C	T	ENST00000240285	ENSG00000121039	RDH10	TRUE	TRUE
chr8	73297249	C	A	ENST00000240285	ENSG00000121039	RDH10	TRUE	TRUE
chr8	73297249	C	G	ENST00000240285	ENSG00000121039	RDH10	TRUE	TRUE
chr8	73297255	T	A	ENST00000240285	ENSG00000121039	RDH10	TRUE	TRUE
chr8	73297265	A	T	ENST00000240285	ENSG00000121039	RDH10	TRUE	TRUE
chr8	73297271	G	T	ENST00000240285	ENSG00000121039	RDH10	TRUE	TRUE
chr8	73297282	C	A	ENST00000240285	ENSG00000121039	RDH10	TRUE	TRUE
chr8	73297282	C	G	ENST00000240285	ENSG00000121039	RDH10	TRUE	TRUE
chr8	73297292	G	T	ENST00000240285	ENSG00000121039	RDH10	TRUE	TRUE
chr8	73297295	A	T	ENST00000240285	ENSG00000121039	RDH10	TRUE	TRUE
chr8	73297304	A	T	ENST00000240285	ENSG00000121039	RDH10	TRUE	TRUE
chr8	73297307	G	T	ENST00000240285	ENSG00000121039	RDH10	TRUE	TRUE
chr8	73297316	G	T	ENST00000240285	ENSG00000121039	RDH10	TRUE	TRUE
chr8	73297323	C	A	ENST00000240285	ENSG00000121039	RDH10	TRUE	TRUE
chr8	73297323	C	G	ENST00000240285	ENSG00000121039	RDH10	TRUE	TRUE
chr8	73297370	G	T	ENST00000240285	ENSG00000121039	RDH10	TRUE	TRUE
chr8	73297375	T	A	ENST00000240285	ENSG00000121039	RDH10	TRUE	TRUE
chr8	73297382	G	T	ENST00000240285	ENSG00000121039	RDH10	TRUE	TRUE
chr8	73297391	G	T	ENST00000240285	ENSG00000121039	RDH10	TRUE	TRUE
chr8	73297394	A	T	ENST00000240285	ENSG00000121039	RDH10	TRUE	TRUE
chr8	73297414	C	A	ENST00000240285	ENSG00000121039	RDH10	TRUE	TRUE
chr8	73297428	G	A	ENST00000240285	ENSG00000121039	RDH10	TRUE	TRUE
chr8	73297429	G	A	ENST00000240285	ENSG00000121039	RDH10	TRUE	TRUE
chr8	73297430	G	A	ENST00000240285	ENSG00000121039	RDH10	TRUE	FALSE
chr8	73297430	G	C	ENST00000240285	ENSG00000121039	RDH10	TRUE	FALSE
chr8	73297430	G	T	ENST00000240285	ENSG00000121039	RDH10	TRUE	FALSE
chr8	73297431	T	A	ENST00000240285	ENSG00000121039	RDH10	TRUE	FALSE
chr8	73297431	T	C	ENST00000240285	ENSG00000121039	RDH10	TRUE	FALSE
chr8	73297431	T	G	ENST00000240285	ENSG00000121039	RDH10	TRUE	FALSE
chr8	73319094	A	C	ENST00000240285	ENSG00000121039	RDH10	TRUE	FALSE
chr8	73319094	A	G	ENST00000240285	ENSG00000121039	RDH10	TRUE	FALSE
chr8	73319094	A	T	ENST00000240285	ENSG00000121039	RDH10	TRUE	FALSE
chr8	73319095	G	A	ENST00000240285	ENSG00000121039	RDH10	TRUE	FALSE
chr8	73319095	G	C	ENST00000240285	ENSG00000121039	RDH10	TRUE	FALSE
chr8	73319095	G	T	ENST00000240285	ENSG00000121039	RDH10	TRUE	FALSE
chr8	73319102	A	T	ENST00000240285	ENSG00000121039	RDH10	TRUE	TRUE
chr8	73319126	G	T	ENST00000240285	ENSG00000121039	RDH10	TRUE	TRUE
chr8	73319166	T	A	ENST00000240285	ENSG00000121039	RDH10	TRUE	TRUE
chr8	73319168	G	T	ENST00000240285	ENSG00000121039	RDH10	TRUE	TRUE
chr8	73319172	T	A	ENST00000240285	ENSG00000121039	RDH10	TRUE	TRUE
chr8	73319186	G	T	ENST00000240285	ENSG00000121039	RDH10	TRUE	TRUE
chr8	73319192	G	T	ENST00000240285	ENSG00000121039	RDH10	TRUE	TRUE
chr8	73319195	G	A	ENST00000240285	ENSG00000121039	RDH10	TRUE	FALSE
chr8	73319195	G	C	ENST00000240285	ENSG00000121039	RDH10	TRUE	FALSE
chr8	73319195	G	T	ENST00000240285	ENSG00000121039	RDH10	TRUE	FALSE
chr8	73319196	T	A	ENST00000240285	ENSG00000121039	RDH10	TRUE	FALSE
chr8	73319196	T	C	ENST00000240285	ENSG00000121039	RDH10	TRUE	FALSE
chr8	73319196	T	G	ENST00000240285	ENSG00000121039	RDH10	TRUE	FALSE
chr8	73320930	A	C	ENST00000240285	ENSG00000121039	RDH10	TRUE	FALSE
chr8	73320930	A	G	ENST00000240285	ENSG00000121039	RDH10	TRUE	FALSE
chr8	73320930	A	T	ENST00000240285	ENSG00000121039	RDH10	TRUE	FALSE
chr8	73320931	G	A	ENST00000240285	ENSG00000121039	RDH10	TRUE	FALSE
chr8	73320931	G	C	ENST00000240285	ENSG00000121039	RDH10	TRUE	FALSE
chr8	73320931	G	T	ENST00000240285	ENSG00000121039	RDH10	TRUE	FALSE
chr8	73320937	C	A	ENST00000240285	ENSG00000121039	RDH10	TRUE	TRUE
chr8	73320937	C	G	ENST00000240285	ENSG00000121039	RDH10	TRUE	TRUE
chr8	73320940	T	A	ENST00000240285	ENSG00000121039	RDH10	TRUE	TRUE
chr8	73320947	A	T	ENST00000240285	ENSG00000121039	RDH10	TRUE	TRUE
chr8	73320953	G	T	ENST00000240285	ENSG00000121039	RDH10	TRUE	TRUE
chr8	73320971	G	T	ENST00000240285	ENSG00000121039	RDH10	TRUE	TRUE
chr8	73320986	G	T	ENST00000240285	ENSG00000121039	RDH10	TRUE	TRUE
chr8	73320992	A	T	ENST00000240285	ENSG00000121039	RDH10	TRUE	TRUE
chr8	73321001	G	T	ENST00000240285	ENSG00000121039	RDH10	TRUE	TRUE
chr8	73321004	A	T	ENST00000240285	ENSG00000121039	RDH10	TRUE	TRUE
chr8	73321010	G	T	ENST00000240285	ENSG00000121039	RDH10	TRUE	TRUE
chr8	73321016	A	T	ENST00000240285	ENSG00000121039	RDH10	TRUE	TRUE
chr8	73321026	T	A	ENST00000240285	ENSG00000121039	RDH10	TRUE	TRUE
chr8	73321033	C	A	ENST00000240285	ENSG00000121039	RDH10	TRUE	TRUE
chr8	73321039	T	A	ENST00000240285	ENSG00000121039	RDH10	TRUE	TRUE
chr8	73321039	T	G	ENST00000240285	ENSG00000121039	RDH10	TRUE	TRUE
chr8	73321061	A	T	ENST00000240285	ENSG00000121039	RDH10	TRUE	TRUE
chr8	73321069	C	A	ENST00000240285	ENSG00000121039	RDH10	TRUE	TRUE
chr8	73321070	C	T	ENST00000240285	ENSG00000121039	RDH10	TRUE	TRUE
chr8	73321078	G	A	ENST00000240285	ENSG00000121039	RDH10	TRUE	FALSE
chr8	73321078	G	C	ENST00000240285	ENSG00000121039	RDH10	TRUE	FALSE
chr8	73321078	G	T	ENST00000240285	ENSG00000121039	RDH10	TRUE	FALSE
chr8	73321079	T	A	ENST00000240285	ENSG00000121039	RDH10	TRUE	FALSE
chr8	73321079	T	C	ENST00000240285	ENSG00000121039	RDH10	TRUE	FALSE
chr8	73321079	T	G	ENST00000240285	ENSG00000121039	RDH10	TRUE	FALSE
chr8	73322677	A	C	ENST00000240285	ENSG00000121039	RDH10	TRUE	FALSE
chr8	73322677	A	G	ENST00000240285	ENSG00000121039	RDH10	TRUE	FALSE
chr8	73322677	A	T	ENST00000240285	ENSG00000121039	RDH10	TRUE	FALSE
chr8	73322678	G	A	ENST00000240285	ENSG00000121039	RDH10	TRUE	FALSE
chr8	73322678	G	C	ENST00000240285	ENSG00000121039	RDH10	TRUE	FALSE
chr8	73322678	G	T	ENST00000240285	ENSG00000121039	RDH10	TRUE	FALSE
chr8	73322680	A	T	ENST00000240285	ENSG00000121039	RDH10	TRUE	TRUE
chr8	73322683	G	T	ENST00000240285	ENSG00000121039	RDH10	TRUE	TRUE
chr8	73322689	G	T	ENST00000240285	ENSG00000121039	RDH10	TRUE	TRUE
chr8	73322710	A	T	ENST00000240285	ENSG00000121039	RDH10	TRUE	TRUE
chr8	73322721	C	A	ENST00000240285	ENSG00000121039	RDH10	TRUE	TRUE
chr8	73322721	C	G	ENST00000240285	ENSG00000121039	RDH10	TRUE	TRUE
chr8	73322724	T	A	ENST00000240285	ENSG00000121039	RDH10	TRUE	TRUE
chr8	73322728	A	T	ENST00000240285	ENSG00000121039	RDH10	TRUE	TRUE
chr8	73322731	C	T	ENST00000240285	ENSG00000121039	RDH10	TRUE	TRUE
chr8	73322740	A	T	ENST00000240285	ENSG00000121039	RDH10	TRUE	TRUE
chr8	73322758	C	T	ENST00000240285	ENSG00000121039	RDH10	TRUE	TRUE
chr8	73322772	C	A	ENST00000240285	ENSG00000121039	RDH10	FALSE	FALSE
chr8	73322790	C	A	ENST00000240285	ENSG00000121039	RDH10	FALSE	FALSE
chr8	73322790	C	G	ENST00000240285	ENSG00000121039	RDH10	FALSE	FALSE
chr8	73322806	A	T	ENST00000240285	ENSG00000121039	RDH10	FALSE	FALSE
chr8	73322811	G	A	ENST00000240285	ENSG00000121039	RDH10	TRUE	FALSE
chr8	73322811	G	C	ENST00000240285	ENSG00000121039	RDH10	TRUE	TRUE
chr8	73322811	G	T	ENST00000240285	ENSG00000121039	RDH10	TRUE	FALSE
chr8	73322812	T	A	ENST00000240285	ENSG00000121039	RDH10	TRUE	TRUE
chr8	73322812	T	C	ENST00000240285	ENSG00000121039	RDH10	TRUE	FALSE
chr8	73322812	T	G	ENST00000240285	ENSG00000121039	RDH10	TRUE	TRUE
chr8	73322911	A	C	ENST00000240285	ENSG00000121039	RDH10	TRUE	FALSE
chr8	73322911	A	G	ENST00000240285	ENSG00000121039	RDH10	TRUE	FALSE
chr8	73322911	A	T	ENST00000240285	ENSG00000121039	RDH10	TRUE	FALSE
chr8	73322912	G	A	ENST00000240285	ENSG00000121039	RDH10	TRUE	FALSE
chr8	73322912	G	C	ENST00000240285	ENSG00000121039	RDH10	TRUE	FALSE
chr8	73322912	G	T	ENST00000240285	ENSG00000121039	RDH10	TRUE	FALSE
chr8	73322926	G	T	ENST00000240285	ENSG00000121039	RDH10	FALSE	FALSE
chr8	73322940	C	A	ENST00000240285	ENSG00000121039	RDH10	FALSE	FALSE
chr8	73322946	T	A	ENST00000240285	ENSG00000121039	RDH10	FALSE	FALSE
chr8	73322946	T	G	ENST00000240285	ENSG00000121039	RDH10	FALSE	FALSE
chr8	73322956	G	T	ENST00000240285	ENSG00000121039	RDH10	FALSE	FALSE
chr8	73322965	A	T	ENST00000240285	ENSG00000121039	RDH10	FALSE	FALSE
chr8	73322970	T	A	ENST00000240285	ENSG00000121039	RDH10	FALSE	FALSE
chr8	73322976	C	A	ENST00000240285	ENSG00000121039	RDH10	FALSE	FALSE
chr8	73322976	C	G	ENST00000240285	ENSG00000121039	RDH10	FALSE	FALSE
chr8	73322989	C	T	ENST00000240285	ENSG00000121039	RDH10	FALSE	FALSE
chr8	73322992	A	T	ENST00000240285	ENSG00000121039	RDH10	FALSE	FALSE
chr8	73322995	A	T	ENST00000240285	ENSG00000121039	RDH10	FALSE	FALSE
chr8	73322998	C	T	ENST00000240285	ENSG00000121039	RDH10	FALSE	FALSE
chr8	73323016	G	T	ENST00000240285	ENSG00000121039	RDH10	FALSE	FALSE
chr8	73323022	A	T	ENST00000240285	ENSG00000121039	RDH10	FALSE	FALSE
chr8	73323028	G	T	ENST00000240285	ENSG00000121039	RDH10	FALSE	FALSE
chr8	73421382	G	T	ENST00000524300	ENSG00000040341	STAU2	FALSE	FALSE
chr8	73421388	G	C	ENST00000524300	ENSG00000040341	STAU2	FALSE	FALSE
chr8	73421388	G	T	ENST00000524300	ENSG00000040341	STAU2	FALSE	FALSE
chr8	73421392	T	A	ENST00000524300	ENSG00000040341	STAU2	FALSE	FALSE
chr8	73421395	T	A	ENST00000524300	ENSG00000040341	STAU2	FALSE	FALSE
chr8	73421396	G	T	ENST00000524300	ENSG00000040341	STAU2	FALSE	FALSE
chr8	73421404	G	A	ENST00000524300	ENSG00000040341	STAU2	FALSE	FALSE
chr8	73421428	G	A	ENST00000524300	ENSG00000040341	STAU2	FALSE	FALSE
chr8	73421443	T	A	ENST00000524300	ENSG00000040341	STAU2	FALSE	FALSE
chr8	73421446	C	A	ENST00000524300	ENSG00000040341	STAU2	FALSE	FALSE
chr8	73421449	T	A	ENST00000524300	ENSG00000040341	STAU2
chr8	73421458	T	A	ENST00000524300	ENSG00000040341	STAU2	FALSE	FALSE
chr8	73421464	G	A	ENST00000524300	ENSG00000040341	STAU2	FALSE	FALSE
chr8	73421466	C	A	ENST00000524300	ENSG00000040341	STAU2	TRUE	FALSE
chr8	73421466	C	G	ENST00000524300	ENSG00000040341	STAU2	TRUE	FALSE
chr8	73421466	C	T	ENST00000524300	ENSG00000040341	STAU2	TRUE	FALSE
chr8	73421467	T	A	ENST00000524300	ENSG00000040341	STAU2	TRUE	FALSE
chr8	73421467	T	C	ENST00000524300	ENSG00000040341	STAU2	TRUE	FALSE
chr8	73421467	T	G	ENST00000524300	ENSG00000040341	STAU2	TRUE	FALSE
chr8	73422612	A	C	ENST00000524300	ENSG00000040341	STAU2	TRUE	FALSE
chr8	73422612	A	G	ENST00000524300	ENSG00000040341	STAU2	TRUE	FALSE
chr8	73422612	A	T	ENST00000524300	ENSG00000040341	STAU2	TRUE	FALSE
chr8	73422613	C	A	ENST00000524300	ENSG00000040341	STAU2	TRUE	FALSE
chr8	73422613	C	G	ENST00000524300	ENSG00000040341	STAU2	TRUE	FALSE
chr8	73422613	C	T	ENST00000524300	ENSG00000040341	STAU2	TRUE	FALSE
chr8	73422615	T	A	ENST00000524300	ENSG00000040341	STAU2	FALSE	FALSE
chr8	73422618	C	A	ENST00000524300	ENSG00000040341	STAU2	FALSE	FALSE
chr8	73422630	T	A	ENST00000524300	ENSG00000040341	STAU2	FALSE	FALSE
chr8	73422633	C	A	ENST00000524300	ENSG00000040341	STAU2	FALSE	FALSE
chr8	73422648	C	A	ENST00000524300	ENSG00000040341	STAU2	FALSE	FALSE
chr8	73422666	C	A	ENST00000524300	ENSG00000040341	STAU2	TRUE	TRUE
chr8	73422669	G	A	ENST00000524300	ENSG00000040341	STAU2	TRUE	TRUE
chr8	73422672	C	A	ENST00000524300	ENSG00000040341	STAU2	TRUE	TRUE
chr8	73422681	G	A	ENST00000524300	ENSG00000040341	STAU2	TRUE	TRUE
chr8	73422684	T	A	ENST00000524300	ENSG00000040341	STAU2	TRUE	TRUE
chr8	73422686	A	T	ENST00000524300	ENSG00000040341	STAU2	TRUE	TRUE
chr8	73422695	A	C	ENST00000524300	ENSG00000040341	STAU2	TRUE	TRUE
chr8	73422695	A	T	ENST00000524300	ENSG00000040341	STAU2	TRUE	TRUE
chr8	73422703	C	A	ENST00000524300	ENSG00000040341	STAU2	TRUE	FALSE
chr8	73422703	C	G	ENST00000524300	ENSG00000040341	STAU2	TRUE	FALSE
chr8	73422703	C	T	ENST00000524300	ENSG00000040341	STAU2	TRUE	FALSE
chr8	73422704	T	A	ENST00000524300	ENSG00000040341	STAU2	TRUE	FALSE
chr8	73422704	T	C	ENST00000524300	ENSG00000040341	STAU2	TRUE	FALSE
chr8	73422704	T	G	ENST00000524300	ENSG00000040341	STAU2	TRUE	FALSE
chr8	73552010	A	C	ENST00000524300	ENSG00000040341	STAU2	TRUE	FALSE
chr8	73552010	A	G	ENST00000524300	ENSG00000040341	STAU2	TRUE	FALSE
chr8	73552010	A	T	ENST00000524300	ENSG00000040341	STAU2	TRUE	FALSE
chr8	73552011	C	A	ENST00000524300	ENSG00000040341	STAU2	TRUE	FALSE
chr8	73552011	C	G	ENST00000524300	ENSG00000040341	STAU2	TRUE	FALSE
chr8	73552011	C	T	ENST00000524300	ENSG00000040341	STAU2	TRUE	FALSE
chr8	73552014	G	A	ENST00000524300	ENSG00000040341	STAU2
chr8	73552023	G	A	ENST00000524300	ENSG00000040341	STAU2
chr8	73552034	A	C	ENST00000524300	ENSG00000040341	STAU2
chr8	73552034	A	T	ENST00000524300	ENSG00000040341	STAU2
chr8	73552036	A	C	ENST00000524300	ENSG00000040341	STAU2
chr8	73552036	A	T	ENST00000524300	ENSG00000040341	STAU2
chr8	73552041	C	A	ENST00000524300	ENSG00000040341	STAU2
chr8	73552047	G	A	ENST00000524300	ENSG00000040341	STAU2
chr8	73552050	T	A	ENST00000524300	ENSG00000040341	STAU2
chr8	73552052	G	C	ENST00000524300	ENSG00000040341	STAU2
chr8	73552052	G	T	ENST00000524300	ENSG00000040341	STAU2
chr8	73552059	G	A	ENST00000524300	ENSG00000040341	STAU2
chr8	73552069	A	T	ENST00000524300	ENSG00000040341	STAU2
chr8	73552092	C	A	ENST00000524300	ENSG00000040341	STAU2
chr8	73552095	T	A	ENST00000524300	ENSG00000040341	STAU2
chr8	73552097	A	C	ENST00000524300	ENSG00000040341	STAU2
chr8	73552097	A	T	ENST00000524300	ENSG00000040341	STAU2
chr8	73552110	C	A	ENST00000524300	ENSG00000040341	STAU2	TRUE	TRUE
chr8	73552128	C	A	ENST00000524300	ENSG00000040341	STAU2	TRUE	TRUE
chr8	73552143	C	A	ENST00000524300	ENSG00000040341	STAU2	TRUE	TRUE
chr8	73552160	G	C	ENST00000524300	ENSG00000040341	STAU2	TRUE	TRUE
chr8	73552160	G	T	ENST00000524300	ENSG00000040341	STAU2	TRUE	TRUE
chr8	73552169	G	T	ENST00000524300	ENSG00000040341	STAU2	TRUE	TRUE
chr8	73552199	G	C	ENST00000524300	ENSG00000040341	STAU2	TRUE	TRUE
chr8	73552199	G	T	ENST00000524300	ENSG00000040341	STAU2	TRUE	TRUE
chr8	73552206	G	A	ENST00000524300	ENSG00000040341	STAU2	TRUE	TRUE
chr8	73552218	T	A	ENST00000524300	ENSG00000040341	STAU2	TRUE	TRUE
chr8	73552223	G	C	ENST00000524300	ENSG00000040341	STAU2	TRUE	TRUE
chr8	73552223	G	T	ENST00000524300	ENSG00000040341	STAU2	TRUE	TRUE
chr8	73552226	A	T	ENST00000524300	ENSG00000040341	STAU2	TRUE	TRUE
chr8	73552228	A	C	ENST00000524300	ENSG00000040341	STAU2	TRUE	TRUE
chr8	73552228	A	T	ENST00000524300	ENSG00000040341	STAU2	TRUE	TRUE
chr8	73552257	T	A	ENST00000524300	ENSG00000040341	STAU2	TRUE	TRUE
chr8	73552272	C	A	ENST00000524300	ENSG00000040341	STAU2	TRUE	TRUE
chr8	73552278	C	A	ENST00000524300	ENSG00000040341	STAU2	TRUE	TRUE
chr8	73552281	G	A	ENST00000524300	ENSG00000040341	STAU2	TRUE	TRUE
chr8	73552282	A	C	ENST00000524300	ENSG00000040341	STAU2	TRUE	TRUE
chr8	73552282	A	T	ENST00000524300	ENSG00000040341	STAU2	TRUE	TRUE
chr8	73552298	A	T	ENST00000524300	ENSG00000040341	STAU2	TRUE	TRUE
chr8	73552311	C	A	ENST00000524300	ENSG00000040341	STAU2	TRUE	TRUE
chr8	73552314	T	A	ENST00000524300	ENSG00000040341	STAU2	TRUE	TRUE
chr8	73552320	C	A	ENST00000524300	ENSG00000040341	STAU2	TRUE	FALSE
chr8	73552320	C	G	ENST00000524300	ENSG00000040341	STAU2	TRUE	FALSE
chr8	73552320	C	T	ENST00000524300	ENSG00000040341	STAU2	TRUE	FALSE
chr8	73552321	T	A	ENST00000524300	ENSG00000040341	STAU2	TRUE	FALSE
chr8	73552321	T	C	ENST00000524300	ENSG00000040341	STAU2	TRUE	FALSE
chr8	73552321	T	G	ENST00000524300	ENSG00000040341	STAU2	TRUE	FALSE
chr8	73582768	A	C	ENST00000524300	ENSG00000040341	STAU2	TRUE	FALSE
chr8	73582768	A	G	ENST00000524300	ENSG00000040341	STAU2	TRUE	FALSE
chr8	73582768	A	T	ENST00000524300	ENSG00000040341	STAU2	TRUE	FALSE
chr8	73582769	C	A	ENST00000524300	ENSG00000040341	STAU2	TRUE	FALSE
chr8	73582769	C	G	ENST00000524300	ENSG00000040341	STAU2	TRUE	FALSE
chr8	73582769	C	T	ENST00000524300	ENSG00000040341	STAU2	TRUE	FALSE
chr8	73582785	C	A	ENST00000524300	ENSG00000040341	STAU2	TRUE	TRUE
chr8	73582800	T	A	ENST00000524300	ENSG00000040341	STAU2	TRUE	TRUE
chr8	73582810	C	T	ENST00000524300	ENSG00000040341	STAU2	TRUE	TRUE
chr8	73582811	C	T	ENST00000524300	ENSG00000040341	STAU2	TRUE	TRUE
chr8	73582815	C	A	ENST00000524300	ENSG00000040341	STAU2	TRUE	TRUE
chr8	73582818	T	A	ENST00000524300	ENSG00000040341	STAU2	TRUE	TRUE
chr8	73582824	C	A	ENST00000524300	ENSG00000040341	STAU2	TRUE	TRUE
chr8	73582831	C	A	ENST00000524300	ENSG00000040341	STAU2	TRUE	FALSE
chr8	73582831	C	G	ENST00000524300	ENSG00000040341	STAU2	TRUE	FALSE
chr8	73582831	C	T	ENST00000524300	ENSG00000040341	STAU2	TRUE	FALSE
chr8	73582832	T	A	ENST00000524300	ENSG00000040341	STAU2	TRUE	FALSE
chr8	73582832	T	C	ENST00000524300	ENSG00000040341	STAU2	TRUE	FALSE
chr8	73582832	T	G	ENST00000524300	ENSG00000040341	STAU2	TRUE	FALSE
chr8	73595164	A	C	ENST00000524300	ENSG00000040341	STAU2	TRUE	TRUE
chr8	73595164	A	G	ENST00000524300	ENSG00000040341	STAU2	TRUE	FALSE
chr8	73595164	A	T	ENST00000524300	ENSG00000040341	STAU2	TRUE	FALSE
chr8	73595165	C	A	ENST00000524300	ENSG00000040341	STAU2	TRUE	TRUE
chr8	73595165	C	G	ENST00000524300	ENSG00000040341	STAU2	TRUE	TRUE
chr8	73595165	C	T	ENST00000524300	ENSG00000040341	STAU2	TRUE	TRUE
chr8	73595168	T	A	ENST00000524300	ENSG00000040341	STAU2	TRUE	TRUE
chr8	73595171	C	A	ENST00000524300	ENSG00000040341	STAU2	TRUE	TRUE
chr8	73595177	G	A	ENST00000524300	ENSG00000040341	STAU2	TRUE	TRUE
chr8	73595183	G	A	ENST00000524300	ENSG00000040341	STAU2	TRUE	TRUE
chr8	73595201	T	A	ENST00000524300	ENSG00000040341	STAU2	TRUE	TRUE
chr8	73595202	A	C	ENST00000524300	ENSG00000040341	STAU2	TRUE	TRUE
chr8	73595202	A	T	ENST00000524300	ENSG00000040341	STAU2	TRUE	TRUE
chr8	73595213	G	A	ENST00000524300	ENSG00000040341	STAU2	TRUE	TRUE
chr8	73595215	A	C	ENST00000524300	ENSG00000040341	STAU2	TRUE	TRUE
chr8	73595215	A	T	ENST00000524300	ENSG00000040341	STAU2	TRUE	TRUE
chr8	73595228	C	A	ENST00000524300	ENSG00000040341	STAU2	TRUE	TRUE
chr8	73595240	T	A	ENST00000524300	ENSG00000040341	STAU2	TRUE	TRUE
chr8	73595243	T	A	ENST00000524300	ENSG00000040341	STAU2	TRUE	TRUE
chr8	73595252	T	A	ENST00000524300	ENSG00000040341	STAU2	TRUE	TRUE
chr8	73595255	T	A	ENST00000524300	ENSG00000040341	STAU2	TRUE	TRUE
chr8	73595264	C	A	ENST00000524300	ENSG00000040341	STAU2	TRUE	TRUE
chr8	73595270	C	A	ENST00000524300	ENSG00000040341	STAU2	TRUE	TRUE
chr8	73595282	C	A	ENST00000524300	ENSG00000040341	STAU2	TRUE	TRUE
chr8	73595294	T	A	ENST00000524300	ENSG00000040341	STAU2	TRUE	TRUE
chr8	73595298	C	A	ENST00000524300	ENSG00000040341	STAU2	TRUE	FALSE
chr8	73595298	C	G	ENST00000524300	ENSG00000040341	STAU2	TRUE	FALSE
chr8	73595298	C	T	ENST00000524300	ENSG00000040341	STAU2	TRUE	FALSE
chr8	73595299	T	A	ENST00000524300	ENSG00000040341	STAU2	TRUE	FALSE
chr8	73595299	T	C	ENST00000524300	ENSG00000040341	STAU2	TRUE	FALSE
chr8	73595299	T	G	ENST00000524300	ENSG00000040341	STAU2	TRUE	FALSE
chr8	73603724	A	C	ENST00000524300	ENSG00000040341	STAU2	TRUE	FALSE
chr8	73603724	A	G	ENST00000524300	ENSG00000040341	STAU2	TRUE	FALSE
chr8	73603724	A	T	ENST00000524300	ENSG00000040341	STAU2	TRUE	FALSE
chr8	73603725	C	A	ENST00000524300	ENSG00000040341	STAU2	TRUE	FALSE
chr8	73603725	C	G	ENST00000524300	ENSG00000040341	STAU2	TRUE	FALSE
chr8	73603725	C	T	ENST00000524300	ENSG00000040341	STAU2	TRUE	FALSE
chr8	73603728	G	A	ENST00000524300	ENSG00000040341	STAU2	TRUE	TRUE
chr8	73603740	C	A	ENST00000524300	ENSG00000040341	STAU2	TRUE	TRUE
chr8	73603743	G	A	ENST00000524300	ENSG00000040341	STAU2	TRUE	TRUE
chr8	73603749	G	A	ENST00000524300	ENSG00000040341	STAU2	TRUE	TRUE
chr8	73603758	C	A	ENST00000524300	ENSG00000040341	STAU2	TRUE	TRUE
chr8	73603761	T	A	ENST00000524300	ENSG00000040341	STAU2	TRUE	TRUE
chr8	73603764	C	A	ENST00000524300	ENSG00000040341	STAU2	TRUE	TRUE
chr8	73603766	G	C	ENST00000524300	ENSG00000040341	STAU2	TRUE	TRUE
chr8	73603766	G	T	ENST00000524300	ENSG00000040341	STAU2	TRUE	TRUE
chr8	73603772	A	T	ENST00000524300	ENSG00000040341	STAU2	TRUE	TRUE
chr8	73603777	A	C	ENST00000524300	ENSG00000040341	STAU2	TRUE	TRUE
chr8	73603777	A	T	ENST00000524300	ENSG00000040341	STAU2	TRUE	TRUE
chr8	73603788	C	A	ENST00000524300	ENSG00000040341	STAU2	TRUE	TRUE
chr8	73603791	T	A	ENST00000524300	ENSG00000040341	STAU2	TRUE	TRUE
chr8	73603794	C	A	ENST00000524300	ENSG00000040341	STAU2	TRUE	TRUE
chr8	73603797	T	A	ENST00000524300	ENSG00000040341	STAU2	TRUE	TRUE
chr8	73603800	T	A	ENST00000524300	ENSG00000040341	STAU2	TRUE	TRUE
chr8	73603806	G	A	ENST00000524300	ENSG00000040341	STAU2	TRUE	TRUE
chr8	73603809	G	A	ENST00000524300	ENSG00000040341	STAU2	TRUE	TRUE
chr8	73603815	G	A	ENST00000524300	ENSG00000040341	STAU2	TRUE	TRUE
chr8	73603845	G	A	ENST00000524300	ENSG00000040341	STAU2	TRUE	TRUE
chr8	73603849	A	C	ENST00000524300	ENSG00000040341	STAU2	TRUE	TRUE
chr8	73603849	A	T	ENST00000524300	ENSG00000040341	STAU2	TRUE	TRUE
chr8	73603854	C	A	ENST00000524300	ENSG00000040341	STAU2	TRUE	TRUE
chr8	73603860	C	A	ENST00000524300	ENSG00000040341	STAU2	TRUE	TRUE
chr8	73603864	C	A	ENST00000524300	ENSG00000040341	STAU2	TRUE	FALSE
chr8	73603864	C	G	ENST00000524300	ENSG00000040341	STAU2	TRUE	FALSE
chr8	73603864	C	T	ENST00000524300	ENSG00000040341	STAU2	TRUE	FALSE
chr8	73603865	T	A	ENST00000524300	ENSG00000040341	STAU2	TRUE	FALSE
chr8	73603865	T	C	ENST00000524300	ENSG00000040341	STAU2	TRUE	FALSE
chr8	73603865	T	G	ENST00000524300	ENSG00000040341	STAU2	TRUE	FALSE
chr8	73613742	A	C	ENST00000524300	ENSG00000040341	STAU2	TRUE	FALSE
chr8	73613742	A	G	ENST00000524300	ENSG00000040341	STAU2	FALSE	FALSE
chr8	73613742	A	T	ENST00000524300	ENSG00000040341	STAU2	TRUE	FALSE
chr8	73613743	C	A	ENST00000524300	ENSG00000040341	STAU2	TRUE	FALSE
chr8	73613743	C	G	ENST00000524300	ENSG00000040341	STAU2	TRUE	FALSE
chr8	73613743	C	T	ENST00000524300	ENSG00000040341	STAU2	TRUE	FALSE
chr8	73613746	T	A	ENST00000524300	ENSG00000040341	STAU2	TRUE	TRUE
chr8	73613758	T	A	ENST00000524300	ENSG00000040341	STAU2	TRUE	TRUE
chr8	73613767	T	A	ENST00000524300	ENSG00000040341	STAU2	TRUE	TRUE
chr8	73613770	T	A	ENST00000524300	ENSG00000040341	STAU2
chr8	73613782	T	A	ENST00000524300	ENSG00000040341	STAU2	TRUE	TRUE
chr8	73613788	T	A	ENST00000524300	ENSG00000040341	STAU2	TRUE	TRUE
chr8	73613791	C	A	ENST00000524300	ENSG00000040341	STAU2	TRUE	TRUE
chr8	73613815	T	A	ENST00000524300	ENSG00000040341	STAU2	TRUE	TRUE
chr8	73613818	T	A	ENST00000524300	ENSG00000040341	STAU2
chr8	73613824	C	A	ENST00000524300	ENSG00000040341	STAU2	TRUE	TRUE
chr8	73613827	G	A	ENST00000524300	ENSG00000040341	STAU2	TRUE	TRUE
chr8	73613829	A	C	ENST00000524300	ENSG00000040341	STAU2	TRUE	TRUE
chr8	73613829	A	T	ENST00000524300	ENSG00000040341	STAU2	TRUE	TRUE
chr8	73613851	T	A	ENST00000524300	ENSG00000040341	STAU2	TRUE	TRUE
chr8	73613854	T	A	ENST00000524300	ENSG00000040341	STAU2	TRUE	TRUE
chr8	73613863	T	A	ENST00000524300	ENSG00000040341	STAU2	TRUE	TRUE
chr8	73613866	T	A	ENST00000524300	ENSG00000040341	STAU2	TRUE	TRUE
chr8	73613875	C	A	ENST00000524300	ENSG00000040341	STAU2	TRUE	TRUE
chr8	73613878	C	A	ENST00000524300	ENSG00000040341	STAU2	TRUE	TRUE
chr8	73613881	C	A	ENST00000524300	ENSG00000040341	STAU2	TRUE	TRUE
chr8	73613884	C	A	ENST00000524300	ENSG00000040341	STAU2	TRUE	TRUE
chr8	73613896	C	A	ENST00000524300	ENSG00000040341	STAU2	TRUE	TRUE
chr8	73613899	C	A	ENST00000524300	ENSG00000040341	STAU2	TRUE	TRUE
chr8	73613904	G	C	ENST00000524300	ENSG00000040341	STAU2	TRUE	TRUE
chr8	73613904	G	T	ENST00000524300	ENSG00000040341	STAU2	TRUE	TRUE
chr8	73613911	G	A	ENST00000524300	ENSG00000040341	STAU2	TRUE	TRUE
chr8	73613926	T	A	ENST00000524300	ENSG00000040341	STAU2	TRUE	TRUE
chr8	73613941	C	A	ENST00000524300	ENSG00000040341	STAU2	TRUE	TRUE
chr8	73613947	C	A	ENST00000524300	ENSG00000040341	STAU2	TRUE	TRUE
chr8	73613950	T	A	ENST00000524300	ENSG00000040341	STAU2	TRUE	TRUE
chr8	73613957	C	A	ENST00000524300	ENSG00000040341	STAU2	TRUE	TRUE
chr8	73613957	C	G	ENST00000524300	ENSG00000040341	STAU2	TRUE	FALSE
chr8	73613957	C	T	ENST00000524300	ENSG00000040341	STAU2	TRUE	TRUE
chr8	73613958	T	A	ENST00000524300	ENSG00000040341	STAU2	TRUE	TRUE
chr8	73613958	T	C	ENST00000524300	ENSG00000040341	STAU2	TRUE	TRUE
chr8	73613958	T	G	ENST00000524300	ENSG00000040341	STAU2	TRUE	TRUE
chr8	73615673	A	C	ENST00000524300	ENSG00000040341	STAU2	TRUE	TRUE
chr8	73615673	A	G	ENST00000524300	ENSG00000040341	STAU2	TRUE	FALSE
chr8	73615673	A	T	ENST00000524300	ENSG00000040341	STAU2	TRUE	TRUE
chr8	73615674	C	A	ENST00000524300	ENSG00000040341	STAU2	TRUE	TRUE
chr8	73615674	C	G	ENST00000524300	ENSG00000040341	STAU2	TRUE	TRUE
chr8	73615674	C	T	ENST00000524300	ENSG00000040341	STAU2	TRUE	TRUE
chr8	73615677	C	A	ENST00000524300	ENSG00000040341	STAU2	TRUE	TRUE
chr8	73615698	G	A	ENST00000524300	ENSG00000040341	STAU2	TRUE	TRUE
chr8	73615701	T	A	ENST00000524300	ENSG00000040341	STAU2	TRUE	TRUE
chr8	73615713	C	A	ENST00000524300	ENSG00000040341	STAU2	TRUE	TRUE
chr8	73615721	A	C	ENST00000524300	ENSG00000040341	STAU2	TRUE	TRUE
chr8	73615721	A	T	ENST00000524300	ENSG00000040341	STAU2	TRUE	TRUE
chr8	73615731	C	A	ENST00000524300	ENSG00000040341	STAU2	TRUE	TRUE
chr8	73615737	T	A	ENST00000524300	ENSG00000040341	STAU2	TRUE	TRUE
chr8	73615749	T	A	ENST00000524300	ENSG00000040341	STAU2	TRUE	TRUE
chr8	73615767	T	A	ENST00000524300	ENSG00000040341	STAU2	TRUE	TRUE
chr8	73615770	C	A	ENST00000524300	ENSG00000040341	STAU2	TRUE	TRUE
chr8	73615772	G	C	ENST00000524300	ENSG00000040341	STAU2	TRUE	TRUE
chr8	73615772	G	T	ENST00000524300	ENSG00000040341	STAU2	TRUE	TRUE
chr8	73615776	C	A	ENST00000524300	ENSG00000040341	STAU2	TRUE	TRUE
chr8	73615783	C	A	ENST00000524300	ENSG00000040341	STAU2	TRUE	FALSE
chr8	73615783	C	G	ENST00000524300	ENSG00000040341	STAU2	TRUE	FALSE
chr8	73615783	C	T	ENST00000524300	ENSG00000040341	STAU2	TRUE	FALSE
chr8	73615784	T	A	ENST00000524300	ENSG00000040341	STAU2	TRUE	FALSE
chr8	73615784	T	C	ENST00000524300	ENSG00000040341	STAU2	TRUE	FALSE
chr8	73615784	T	G	ENST00000524300	ENSG00000040341	STAU2	TRUE	FALSE
chr8	73617290	A	C	ENST00000524300	ENSG00000040341	STAU2	TRUE	FALSE
chr8	73617290	A	G	ENST00000524300	ENSG00000040341	STAU2	TRUE	FALSE
chr8	73617290	A	T	ENST00000524300	ENSG00000040341	STAU2	TRUE	FALSE
chr8	73617291	C	A	ENST00000524300	ENSG00000040341	STAU2	TRUE	FALSE
chr8	73617291	C	G	ENST00000524300	ENSG00000040341	STAU2	TRUE	FALSE
chr8	73617291	C	T	ENST00000524300	ENSG00000040341	STAU2	TRUE	FALSE
chr8	73617294	G	A	ENST00000524300	ENSG00000040341	STAU2	TRUE	TRUE
chr8	73617303	T	A	ENST00000524300	ENSG00000040341	STAU2	TRUE	TRUE
chr8	73617306	C	A	ENST00000524300	ENSG00000040341	STAU2	TRUE	TRUE
chr8	73617318	C	A	ENST00000524300	ENSG00000040341	STAU2	TRUE	TRUE
chr8	73617324	G	A	ENST00000524300	ENSG00000040341	STAU2	TRUE	TRUE
chr8	73617333	G	A	ENST00000524300	ENSG00000040341	STAU2	TRUE	TRUE
chr8	73617342	T	A	ENST00000524300	ENSG00000040341	STAU2	TRUE	TRUE
chr8	73617360	T	A	ENST00000524300	ENSG00000040341	STAU2	TRUE	TRUE
chr8	73617369	G	A	ENST00000524300	ENSG00000040341	STAU2	TRUE	TRUE
chr8	73617372	G	A	ENST00000524300	ENSG00000040341	STAU2	TRUE	TRUE
chr8	73617378	T	A	ENST00000524300	ENSG00000040341	STAU2	TRUE	TRUE
chr8	73617381	C	A	ENST00000524300	ENSG00000040341	STAU2	TRUE	TRUE
chr8	73617384	C	A	ENST00000524300	ENSG00000040341	STAU2	TRUE	TRUE
chr8	73617396	C	A	ENST00000524300	ENSG00000040341	STAU2	TRUE	TRUE
chr8	73617405	C	A	ENST00000524300	ENSG00000040341	STAU2	TRUE	TRUE
chr8	73617417	G	A	ENST00000524300	ENSG00000040341	STAU2	TRUE	TRUE
chr8	73617421	A	C	ENST00000524300	ENSG00000040341	STAU2	TRUE	TRUE
chr8	73617421	A	T	ENST00000524300	ENSG00000040341	STAU2	TRUE	TRUE
chr8	73617432	T	A	ENST00000524300	ENSG00000040341	STAU2	TRUE	TRUE
chr8	73617442	G	T	ENST00000524300	ENSG00000040341	STAU2	TRUE	TRUE
chr8	73617448	A	C	ENST00000524300	ENSG00000040341	STAU2	TRUE	TRUE
chr8	73617448	A	T	ENST00000524300	ENSG00000040341	STAU2	TRUE	TRUE
chr8	73617452	C	A	ENST00000524300	ENSG00000040341	STAU2	TRUE	FALSE
chr8	73617452	C	G	ENST00000524300	ENSG00000040341	STAU2	TRUE	FALSE
chr8	73617452	C	T	ENST00000524300	ENSG00000040341	STAU2	TRUE	FALSE
chr8	73617453	T	A	ENST00000524300	ENSG00000040341	STAU2	TRUE	FALSE
chr8	73617453	T	C	ENST00000524300	ENSG00000040341	STAU2	TRUE	FALSE
chr8	73617453	T	G	ENST00000524300	ENSG00000040341	STAU2	TRUE	FALSE
chr8	73673105	A	C	ENST00000524300	ENSG00000040341	STAU2	TRUE	FALSE
chr8	73673105	A	G	ENST00000524300	ENSG00000040341	STAU2	TRUE	FALSE
chr8	73673105	A	T	ENST00000524300	ENSG00000040341	STAU2	TRUE	FALSE
chr8	73673106	C	A	ENST00000524300	ENSG00000040341	STAU2	TRUE	FALSE
chr8	73673106	C	G	ENST00000524300	ENSG00000040341	STAU2	TRUE	FALSE
chr8	73673106	C	T	ENST00000524300	ENSG00000040341	STAU2	TRUE	FALSE
chr8	73673111	G	A	ENST00000524300	ENSG00000040341	STAU2	TRUE	TRUE
chr8	73673115	G	C	ENST00000524300	ENSG00000040341	STAU2	TRUE	TRUE
chr8	73673115	G	T	ENST00000524300	ENSG00000040341	STAU2	TRUE	TRUE
chr8	73673133	G	C	ENST00000524300	ENSG00000040341	STAU2	TRUE	TRUE
chr8	73673133	G	T	ENST00000524300	ENSG00000040341	STAU2	TRUE	TRUE
chr8	73673144	T	A	ENST00000524300	ENSG00000040341	STAU2	TRUE	TRUE
chr8	73673145	A	C	ENST00000524300	ENSG00000040341	STAU2	TRUE	TRUE
chr8	73673145	A	T	ENST00000524300	ENSG00000040341	STAU2	TRUE	TRUE
chr8	73673162	T	A	ENST00000524300	ENSG00000040341	STAU2	TRUE	TRUE
chr8	73673170	A	C	ENST00000524300	ENSG00000040341	STAU2	TRUE	TRUE
chr8	73673170	A	T	ENST00000524300	ENSG00000040341	STAU2	TRUE	TRUE
chr8	73673178	G	C	ENST00000524300	ENSG00000040341	STAU2	TRUE	TRUE
chr8	73673178	G	T	ENST00000524300	ENSG00000040341	STAU2	TRUE	TRUE
chr8	73673192	C	A	ENST00000524300	ENSG00000040341	STAU2	TRUE	TRUE
chr8	73673195	C	A	ENST00000524300	ENSG00000040341	STAU2	TRUE	TRUE
chr8	73673201	T	A	ENST00000524300	ENSG00000040341	STAU2	TRUE	TRUE
chr8	73673222	C	A	ENST00000524300	ENSG00000040341	STAU2	TRUE	TRUE
chr8	73673243	C	A	ENST00000524300	ENSG00000040341	STAU2	TRUE	FALSE
chr8	73673243	C	G	ENST00000524300	ENSG00000040341	STAU2	TRUE	FALSE
chr8	73673243	C	T	ENST00000524300	ENSG00000040341	STAU2	TRUE	FALSE
chr8	73673244	T	A	ENST00000524300	ENSG00000040341	STAU2	TRUE	FALSE
chr8	73673244	T	C	ENST00000524300	ENSG00000040341	STAU2	TRUE	FALSE
chr8	73673244	T	G	ENST00000524300	ENSG00000040341	STAU2	TRUE	FALSE
chr8	73688652	A	C	ENST00000524300	ENSG00000040341	STAU2	TRUE	FALSE
chr8	73688652	A	G	ENST00000524300	ENSG00000040341	STAU2	TRUE	FALSE
chr8	73688652	A	T	ENST00000524300	ENSG00000040341	STAU2	TRUE	FALSE
chr8	73688653	C	A	ENST00000524300	ENSG00000040341	STAU2	TRUE	FALSE
chr8	73688653	C	G	ENST00000524300	ENSG00000040341	STAU2	TRUE	FALSE
chr8	73688653	C	T	ENST00000524300	ENSG00000040341	STAU2	TRUE	FALSE
chr8	73688678	T	A	ENST00000524300	ENSG00000040341	STAU2	TRUE	TRUE
chr8	73688687	T	A	ENST00000524300	ENSG00000040341	STAU2	TRUE	TRUE
chr8	73688690	G	A	ENST00000524300	ENSG00000040341	STAU2	TRUE	TRUE
chr8	73688699	T	A	ENST00000524300	ENSG00000040341	STAU2	TRUE	TRUE
chr8	73688714	C	A	ENST00000524300	ENSG00000040341	STAU2	TRUE	TRUE
chr8	73688719	A	T	ENST00000524300	ENSG00000040341	STAU2	TRUE	TRUE
chr8	73688726	T	A	ENST00000524300	ENSG00000040341	STAU2	TRUE	TRUE
chr8	73688741	G	A	ENST00000524300	ENSG00000040341	STAU2	TRUE	TRUE
chr8	73688744	G	A	ENST00000524300	ENSG00000040341	STAU2	TRUE	TRUE
chr8	73688750	T	A	ENST00000524300	ENSG00000040341	STAU2	TRUE	TRUE
chr8	73688753	T	A	ENST00000524300	ENSG00000040341	STAU2	TRUE	TRUE
chr8	73688768	C	A	ENST00000524300	ENSG00000040341	STAU2	TRUE	TRUE
chr8	73688774	C	A	ENST00000524300	ENSG00000040341	STAU2	TRUE	TRUE
chr8	73688775	C	T	ENST00000524300	ENSG00000040341	STAU2	TRUE	TRUE
chr8	73688776	C	T	ENST00000524300	ENSG00000040341	STAU2	TRUE	TRUE
chr8	73688783	G	A	ENST00000524300	ENSG00000040341	STAU2	TRUE	TRUE
chr8	73688786	C	A	ENST00000524300	ENSG00000040341	STAU2	TRUE	TRUE
chr8	73688801	G	A	ENST00000524300	ENSG00000040341	STAU2	TRUE	TRUE
chr8	73688806	G	C	ENST00000524300	ENSG00000040341	STAU2	TRUE	TRUE
chr8	73688806	G	T	ENST00000524300	ENSG00000040341	STAU2	TRUE	TRUE
chr8	73688814	C	A	ENST00000524300	ENSG00000040341	STAU2	TRUE	FALSE
chr8	73688814	C	G	ENST00000524300	ENSG00000040341	STAU2	TRUE	FALSE
chr8	73688814	C	T	ENST00000524300	ENSG00000040341	STAU2	TRUE	FALSE
chr8	73688815	T	A	ENST00000524300	ENSG00000040341	STAU2	TRUE	FALSE
chr8	73688815	T	C	ENST00000524300	ENSG00000040341	STAU2	TRUE	FALSE
chr8	73688815	T	G	ENST00000524300	ENSG00000040341	STAU2	TRUE	FALSE
chr8	73709030	A	C	ENST00000524300	ENSG00000040341	STAU2	TRUE	FALSE
chr8	73709030	A	G	ENST00000524300	ENSG00000040341	STAU2	TRUE	FALSE
chr8	73709030	A	T	ENST00000524300	ENSG00000040341	STAU2	TRUE	FALSE
chr8	73709031	C	A	ENST00000524300	ENSG00000040341	STAU2	TRUE	FALSE
chr8	73709031	C	G	ENST00000524300	ENSG00000040341	STAU2	TRUE	FALSE
chr8	73709031	C	T	ENST00000524300	ENSG00000040341	STAU2	TRUE	FALSE
chr8	73709034	T	A	ENST00000524300	ENSG00000040341	STAU2	TRUE	TRUE
chr8	73709036	G	C	ENST00000524300	ENSG00000040341	STAU2	TRUE	TRUE
chr8	73709036	G	T	ENST00000524300	ENSG00000040341	STAU2	TRUE	TRUE
chr8	73709052	T	A	ENST00000524300	ENSG00000040341	STAU2	TRUE	TRUE
chr8	73709055	C	A	ENST00000524300	ENSG00000040341	STAU2	TRUE	TRUE
chr8	73709067	T	A	ENST00000524300	ENSG00000040341	STAU2	TRUE	TRUE
chr8	73709068	A	C	ENST00000524300	ENSG00000040341	STAU2	TRUE	TRUE
chr8	73709068	A	T	ENST00000524300	ENSG00000040341	STAU2	TRUE	TRUE
chr8	73709073	G	A	ENST00000524300	ENSG00000040341	STAU2	TRUE	TRUE
chr8	73709079	G	A	ENST00000524300	ENSG00000040341	STAU2	TRUE	FALSE
chr8	73709085	T	A	ENST00000524300	ENSG00000040341	STAU2	TRUE	FALSE
chr8	73709099	A	C	ENST00000524300	ENSG00000040341	STAU2	FALSE	FALSE
chr8	73709099	A	T	ENST00000524300	ENSG00000040341	STAU2	FALSE	FALSE
chr8	73709103	C	A	ENST00000524300	ENSG00000040341	STAU2	FALSE	FALSE
chr8	73709113	A	T	ENST00000524300	ENSG00000040341	STAU2	FALSE	FALSE
chr8	73709127	T	A	ENST00000524300	ENSG00000040341	STAU2	FALSE	FALSE
chr8	73709130	C	A	ENST00000524300	ENSG00000040341	STAU2	FALSE	FALSE
chr8	73709133	T	A	ENST00000524300	ENSG00000040341	STAU2	FALSE	FALSE
chr8	73709163	C	A	ENST00000524300	ENSG00000040341	STAU2	TRUE	FALSE
chr8	73709163	C	G	ENST00000524300	ENSG00000040341	STAU2	TRUE	FALSE
chr8	73709163	C	T	ENST00000524300	ENSG00000040341	STAU2	TRUE	FALSE
chr8	73709164	T	A	ENST00000524300	ENSG00000040341	STAU2	TRUE	FALSE
chr8	73709164	T	C	ENST00000524300	ENSG00000040341	STAU2	TRUE	FALSE
chr8	73709164	T	G	ENST00000524300	ENSG00000040341	STAU2	TRUE	FALSE
chr8	73738282	A	C	ENST00000524300	ENSG00000040341	STAU2	TRUE	FALSE
chr8	73738282	A	G	ENST00000524300	ENSG00000040341	STAU2	TRUE	FALSE
chr8	73738282	A	T	ENST00000524300	ENSG00000040341	STAU2	TRUE	FALSE
chr8	73738283	C	A	ENST00000524300	ENSG00000040341	STAU2	TRUE	FALSE
chr8	73738283	C	G	ENST00000524300	ENSG00000040341	STAU2	TRUE	FALSE
chr8	73738283	C	T	ENST00000524300	ENSG00000040341	STAU2	TRUE	FALSE
chr8	73738350	C	A	ENST00000524300	ENSG00000040341	STAU2	TRUE	FALSE
chr8	73738350	C	G	ENST00000524300	ENSG00000040341	STAU2	TRUE	FALSE
chr8	73738350	C	T	ENST00000524300	ENSG00000040341	STAU2	TRUE	FALSE
chr8	73738351	T	A	ENST00000524300	ENSG00000040341	STAU2	TRUE	FALSE
chr8	73738351	T	C	ENST00000524300	ENSG00000040341	STAU2	TRUE	FALSE
chr8	73738351	T	G	ENST00000524300	ENSG00000040341	STAU2	TRUE	FALSE
chr8	73739754	A	C	ENST00000524300	ENSG00000040341	STAU2	TRUE	FALSE
chr8	73739754	A	G	ENST00000524300	ENSG00000040341	STAU2	TRUE	FALSE
chr8	73739754	A	T	ENST00000524300	ENSG00000040341	STAU2	TRUE	FALSE
chr8	73739755	C	A	ENST00000524300	ENSG00000040341	STAU2	TRUE	FALSE
chr8	73739755	C	G	ENST00000524300	ENSG00000040341	STAU2	TRUE	FALSE
chr8	73739755	C	T	ENST00000524300	ENSG00000040341	STAU2	TRUE	FALSE
chr8	73739869	C	A	ENST00000524300	ENSG00000040341	STAU2	TRUE	FALSE
chr8	73739869	C	G	ENST00000524300	ENSG00000040341	STAU2	TRUE	FALSE
chr8	73739869	C	T	ENST00000524300	ENSG00000040341	STAU2	TRUE	FALSE
chr8	73739870	T	A	ENST00000524300	ENSG00000040341	STAU2	TRUE	FALSE
chr8	73739870	T	C	ENST00000524300	ENSG00000040341	STAU2	TRUE	FALSE
chr8	73739870	T	G	ENST00000524300	ENSG00000040341	STAU2	TRUE	FALSE
chr8	73746781	A	C	ENST00000524300	ENSG00000040341	STAU2	FALSE	FALSE
chr8	73746781	A	G	ENST00000524300	ENSG00000040341	STAU2	FALSE	FALSE
chr8	73746781	A	T	ENST00000524300	ENSG00000040341	STAU2	FALSE	FALSE
chr8	73746782	C	A	ENST00000524300	ENSG00000040341	STAU2	FALSE	FALSE
chr8	73746782	C	G	ENST00000524300	ENSG00000040341	STAU2	FALSE	FALSE
chr8	73746782	C	T	ENST00000524300	ENSG00000040341	STAU2	FALSE	FALSE
chr8	73794105	A	T	ENST00000602593	ENSG00000104343	UBE2W	FALSE	FALSE
chr8	73794116	C	A	ENST00000602593	ENSG00000104343	UBE2W	TRUE	FALSE
chr8	73794116	C	G	ENST00000602593	ENSG00000104343	UBE2W	TRUE	FALSE
chr8	73794116	C	T	ENST00000602593	ENSG00000104343	UBE2W	TRUE	FALSE
chr8	73794117	T	A	ENST00000602593	ENSG00000104343	UBE2W	TRUE	FALSE
chr8	73794117	T	C	ENST00000602593	ENSG00000104343	UBE2W	TRUE	FALSE
chr8	73794117	T	G	ENST00000602593	ENSG00000104343	UBE2W	TRUE	FALSE
chr8	73805649	A	C	ENST00000602593	ENSG00000104343	UBE2W	TRUE	FALSE
chr8	73805649	A	G	ENST00000602593	ENSG00000104343	UBE2W	TRUE	FALSE
chr8	73805649	A	T	ENST00000602593	ENSG00000104343	UBE2W	TRUE	FALSE
chr8	73805650	C	A	ENST00000602593	ENSG00000104343	UBE2W	TRUE	FALSE
chr8	73805650	C	G	ENST00000602593	ENSG00000104343	UBE2W	TRUE	FALSE
chr8	73805650	C	T	ENST00000602593	ENSG00000104343	UBE2W	TRUE	FALSE
chr8	73805655	A	C	ENST00000602593	ENSG00000104343	UBE2W	FALSE	FALSE
chr8	73805655	A	T	ENST00000602593	ENSG00000104343	UBE2W	FALSE	FALSE
chr8	73805658	C	T	ENST00000602593	ENSG00000104343	UBE2W	FALSE	FALSE
chr8	73805659	C	T	ENST00000602593	ENSG00000104343	UBE2W	FALSE	FALSE
chr8	73805661	C	T	ENST00000602593	ENSG00000104343	UBE2W	FALSE	FALSE
chr8	73805662	C	T	ENST00000602593	ENSG00000104343	UBE2W	FALSE	FALSE
chr8	73805666	T	A	ENST00000602593	ENSG00000104343	UBE2W	FALSE	FALSE
chr8	73805672	T	A	ENST00000602593	ENSG00000104343	UBE2W	FALSE	FALSE
chr8	73805675	T	A	ENST00000602593	ENSG00000104343	UBE2W	FALSE	FALSE
chr8	73805684	T	A	ENST00000602593	ENSG00000104343	UBE2W	FALSE	FALSE
chr8	73805688	A	T	ENST00000602593	ENSG00000104343	UBE2W	FALSE	FALSE
chr8	73805696	G	A	ENST00000602593	ENSG00000104343	UBE2W	FALSE	FALSE
chr8	73805700	A	C	ENST00000602593	ENSG00000104343	UBE2W	FALSE	FALSE
chr8	73805700	A	T	ENST00000602593	ENSG00000104343	UBE2W	FALSE	FALSE
chr8	73805723	G	A	ENST00000602593	ENSG00000104343	UBE2W	TRUE	TRUE
chr8	73805726	T	A	ENST00000602593	ENSG00000104343	UBE2W	TRUE	TRUE
chr8	73805727	C	A	ENST00000602593	ENSG00000104343	UBE2W	TRUE	FALSE
chr8	73805727	C	G	ENST00000602593	ENSG00000104343	UBE2W	TRUE	FALSE
chr8	73805727	C	T	ENST00000602593	ENSG00000104343	UBE2W	TRUE	FALSE
chr8	73805728	T	A	ENST00000602593	ENSG00000104343	UBE2W	TRUE	FALSE
chr8	73805728	T	C	ENST00000602593	ENSG00000104343	UBE2W	TRUE	FALSE
chr8	73805728	T	G	ENST00000602593	ENSG00000104343	UBE2W	TRUE	FALSE
chr8	73810472	A	C	ENST00000602593	ENSG00000104343	UBE2W	TRUE	FALSE
chr8	73810472	A	G	ENST00000602593	ENSG00000104343	UBE2W	FALSE	FALSE
chr8	73810472	A	T	ENST00000602593	ENSG00000104343	UBE2W	TRUE	FALSE
chr8	73810473	C	A	ENST00000602593	ENSG00000104343	UBE2W	TRUE	FALSE
chr8	73810473	C	G	ENST00000602593	ENSG00000104343	UBE2W	TRUE	FALSE
chr8	73810473	C	T	ENST00000602593	ENSG00000104343	UBE2W	TRUE	FALSE
chr8	73810476	T	A	ENST00000602593	ENSG00000104343	UBE2W	TRUE	TRUE
chr8	73810479	C	A	ENST00000602593	ENSG00000104343	UBE2W	TRUE	TRUE
chr8	73810482	T	A	ENST00000602593	ENSG00000104343	UBE2W	TRUE	TRUE
chr8	73810483	G	T	ENST00000602593	ENSG00000104343	UBE2W	TRUE	TRUE
chr8	73810513	A	T	ENST00000602593	ENSG00000104343	UBE2W	TRUE	TRUE
chr8	73810520	G	C	ENST00000602593	ENSG00000104343	UBE2W	TRUE	TRUE
chr8	73810520	G	T	ENST00000602593	ENSG00000104343	UBE2W	TRUE	TRUE
chr8	73810524	G	A	ENST00000602593	ENSG00000104343	UBE2W	TRUE	TRUE
chr8	73810529	G	C	ENST00000602593	ENSG00000104343	UBE2W	TRUE	TRUE
chr8	73810529	G	T	ENST00000602593	ENSG00000104343	UBE2W	TRUE	TRUE
chr8	73810543	C	T	ENST00000602593	ENSG00000104343	UBE2W	TRUE	TRUE
chr8	73810544	C	T	ENST00000602593	ENSG00000104343	UBE2W	TRUE	TRUE
chr8	73810551	C	A	ENST00000602593	ENSG00000104343	UBE2W	TRUE	TRUE
chr8	73810565	A	C	ENST00000602593	ENSG00000104343	UBE2W	TRUE	TRUE
chr8	73810565	A	T	ENST00000602593	ENSG00000104343	UBE2W	TRUE	TRUE
chr8	73810567	A	T	ENST00000602593	ENSG00000104343	UBE2W	TRUE	TRUE
chr8	73810585	A	C	ENST00000602593	ENSG00000104343	UBE2W	TRUE	TRUE
chr8	73810585	A	T	ENST00000602593	ENSG00000104343	UBE2W	TRUE	TRUE
chr8	73810614	C	A	ENST00000602593	ENSG00000104343	UBE2W	TRUE	TRUE
chr8	73810630	C	A	ENST00000602593	ENSG00000104343	UBE2W	TRUE	FALSE
chr8	73810630	C	G	ENST00000602593	ENSG00000104343	UBE2W	TRUE	FALSE
chr8	73810630	C	T	ENST00000602593	ENSG00000104343	UBE2W	TRUE	FALSE
chr8	73810631	T	A	ENST00000602593	ENSG00000104343	UBE2W	TRUE	FALSE
chr8	73810631	T	C	ENST00000602593	ENSG00000104343	UBE2W	TRUE	FALSE
chr8	73810631	T	G	ENST00000602593	ENSG00000104343	UBE2W	TRUE	FALSE
chr8	73825145	A	C	ENST00000602593	ENSG00000104343	UBE2W	TRUE	FALSE
chr8	73825145	A	G	ENST00000602593	ENSG00000104343	UBE2W	TRUE	FALSE
chr8	73825145	A	T	ENST00000602593	ENSG00000104343	UBE2W	TRUE	FALSE
chr8	73825146	C	A	ENST00000602593	ENSG00000104343	UBE2W	TRUE	FALSE
chr8	73825146	C	G	ENST00000602593	ENSG00000104343	UBE2W	TRUE	FALSE
chr8	73825146	C	T	ENST00000602593	ENSG00000104343	UBE2W	TRUE	FALSE
chr8	73825149	G	A	ENST00000602593	ENSG00000104343	UBE2W
chr8	73825165	A	C	ENST00000602593	ENSG00000104343	UBE2W
chr8	73825165	A	T	ENST00000602593	ENSG00000104343	UBE2W
chr8	73825170	G	A	ENST00000602593	ENSG00000104343	UBE2W
chr8	73825182	T	A	ENST00000602593	ENSG00000104343	UBE2W
chr8	73825194	G	A	ENST00000602593	ENSG00000104343	UBE2W
chr8	73825200	T	A	ENST00000602593	ENSG00000104343	UBE2W	TRUE	TRUE
chr8	73825203	C	A	ENST00000602593	ENSG00000104343	UBE2W	TRUE	TRUE
chr8	73825209	C	A	ENST00000602593	ENSG00000104343	UBE2W	TRUE	TRUE
chr8	73825210	A	C	ENST00000602593	ENSG00000104343	UBE2W	TRUE	TRUE
chr8	73825210	A	T	ENST00000602593	ENSG00000104343	UBE2W	TRUE	TRUE
chr8	73825214	A	C	ENST00000602593	ENSG00000104343	UBE2W	TRUE	TRUE
chr8	73825214	A	T	ENST00000602593	ENSG00000104343	UBE2W	TRUE	TRUE
chr8	73825233	C	A	ENST00000602593	ENSG00000104343	UBE2W	TRUE	TRUE
chr8	73825246	C	T	ENST00000602593	ENSG00000104343	UBE2W	TRUE	TRUE
chr8	73825247	C	T	ENST00000602593	ENSG00000104343	UBE2W	TRUE	TRUE
chr8	73825250	C	A	ENST00000602593	ENSG00000104343	UBE2W	TRUE	FALSE
chr8	73825250	C	G	ENST00000602593	ENSG00000104343	UBE2W	TRUE	FALSE
chr8	73825250	C	T	ENST00000602593	ENSG00000104343	UBE2W	TRUE	FALSE
chr8	73825251	T	A	ENST00000602593	ENSG00000104343	UBE2W	TRUE	FALSE
chr8	73825251	T	C	ENST00000602593	ENSG00000104343	UBE2W	TRUE	FALSE
chr8	73825251	T	G	ENST00000602593	ENSG00000104343	UBE2W	TRUE	FALSE
chr8	73830379	A	C	ENST00000602593	ENSG00000104343	UBE2W	TRUE	FALSE
chr8	73830379	A	G	ENST00000602593	ENSG00000104343	UBE2W	FALSE	FALSE
chr8	73830379	A	T	ENST00000602593	ENSG00000104343	UBE2W	TRUE	FALSE
chr8	73830380	C	A	ENST00000602593	ENSG00000104343	UBE2W	TRUE	FALSE
chr8	73830380	C	G	ENST00000602593	ENSG00000104343	UBE2W	TRUE	FALSE
chr8	73830380	C	T	ENST00000602593	ENSG00000104343	UBE2W	TRUE	FALSE
chr8	73830382	G	A	ENST00000602593	ENSG00000104343	UBE2W	TRUE	TRUE
chr8	73830390	G	C	ENST00000602593	ENSG00000104343	UBE2W	TRUE	TRUE
chr8	73830390	G	T	ENST00000602593	ENSG00000104343	UBE2W	TRUE	TRUE
chr8	73830397	G	A	ENST00000602593	ENSG00000104343	UBE2W	TRUE	TRUE
chr8	73830406	T	A	ENST00000602593	ENSG00000104343	UBE2W	TRUE	TRUE
chr8	73830409	C	A	ENST00000602593	ENSG00000104343	UBE2W	TRUE	TRUE
chr8	73830414	A	C	ENST00000602593	ENSG00000104343	UBE2W	TRUE	TRUE
chr8	73830414	A	T	ENST00000602593	ENSG00000104343	UBE2W	TRUE	TRUE
chr8	73830424	C	A	ENST00000602593	ENSG00000104343	UBE2W	TRUE	FALSE
chr8	73830442	G	A	ENST00000602593	ENSG00000104343	UBE2W	FALSE	FALSE
chr8	73830444	A	T	ENST00000602593	ENSG00000104343	UBE2W	FALSE	FALSE
chr8	73830450	A	T	ENST00000602593	ENSG00000104343	UBE2W	FALSE	FALSE
chr8	73830457	C	A	ENST00000602593	ENSG00000104343	UBE2W	FALSE	FALSE
chr8	73830460	T	A	ENST00000602593	ENSG00000104343	UBE2W	FALSE	FALSE
chr8	73830463	G	A	ENST00000602593	ENSG00000104343	UBE2W	FALSE	FALSE
chr8	73830469	G	A	ENST00000602593	ENSG00000104343	UBE2W	FALSE	FALSE
chr8	73830472	T	A	ENST00000602593	ENSG00000104343	UBE2W	FALSE	FALSE
chr8	73830473	C	A	ENST00000602593	ENSG00000104343	UBE2W	TRUE	FALSE
chr8	73830473	C	G	ENST00000602593	ENSG00000104343	UBE2W	TRUE	FALSE
chr8	73830473	C	T	ENST00000602593	ENSG00000104343	UBE2W	TRUE	FALSE
chr8	73830474	T	A	ENST00000602593	ENSG00000104343	UBE2W	TRUE	FALSE
chr8	73830474	T	C	ENST00000602593	ENSG00000104343	UBE2W	TRUE	FALSE
chr8	73830474	T	G	ENST00000602593	ENSG00000104343	UBE2W	TRUE	FALSE
chr8	73878806	A	C	ENST00000602593	ENSG00000104343	UBE2W	TRUE	FALSE
chr8	73878806	A	G	ENST00000602593	ENSG00000104343	UBE2W	FALSE	FALSE
chr8	73878806	A	T	ENST00000602593	ENSG00000104343	UBE2W	TRUE	FALSE
chr8	73878807	C	A	ENST00000602593	ENSG00000104343	UBE2W	TRUE	FALSE
chr8	73878807	C	G	ENST00000602593	ENSG00000104343	UBE2W	TRUE	FALSE
chr8	73878807	C	T	ENST00000602593	ENSG00000104343	UBE2W	TRUE	FALSE
chr8	73878810	G	A	ENST00000602593	ENSG00000104343	UBE2W	FALSE	FALSE
chr8	73878815	G	C	ENST00000602593	ENSG00000104343	UBE2W	FALSE	FALSE
chr8	73878815	G	T	ENST00000602593	ENSG00000104343	UBE2W	FALSE	FALSE
chr8	73946633	A	T	ENST00000520242	ENSG00000154582	ELOC	FALSE	FALSE
chr8	73946640	A	C	ENST00000520242	ENSG00000154582	ELOC	FALSE	FALSE
chr8	73946640	A	T	ENST00000520242	ENSG00000154582	ELOC	FALSE	FALSE
chr8	73946665	C	A	ENST00000520242	ENSG00000154582	ELOC	FALSE	FALSE
chr8	73946677	C	A	ENST00000520242	ENSG00000154582	ELOC	FALSE	FALSE
chr8	73946695	C	A	ENST00000520242	ENSG00000154582	ELOC	FALSE	FALSE
chr8	73946704	C	A	ENST00000520242	ENSG00000154582	ELOC		FALSE
chr8	73946720	G	C	ENST00000520242	ENSG00000154582	ELOC	FALSE	FALSE
chr8	73946720	G	T	ENST00000520242	ENSG00000154582	ELOC	FALSE	FALSE
chr8	73946731	T	A	ENST00000520242	ENSG00000154582	ELOC	FALSE	FALSE
chr8	73946732	G	C	ENST00000520242	ENSG00000154582	ELOC	FALSE	FALSE
chr8	73946732	G	T	ENST00000520242	ENSG00000154582	ELOC	FALSE	FALSE
chr8	73946741	A	C	ENST00000520242	ENSG00000154582	ELOC	FALSE	FALSE
chr8	73946741	A	T	ENST00000520242	ENSG00000154582	ELOC	FALSE	FALSE
chr8	73946747	G	T	ENST00000520242	ENSG00000154582	ELOC	FALSE	FALSE
chr8	73946755	T	A	ENST00000520242	ENSG00000154582	ELOC	FALSE	FALSE
chr8	73946757	G	T	ENST00000520242	ENSG00000154582	ELOC	FALSE	FALSE
chr8	73946769	G	C	ENST00000520242	ENSG00000154582	ELOC	FALSE	FALSE
chr8	73946769	G	T	ENST00000520242	ENSG00000154582	ELOC	FALSE	FALSE
chr8	73946779	C	A	ENST00000520242	ENSG00000154582	ELOC	FALSE	FALSE
chr8	73946782	T	A	ENST00000520242	ENSG00000154582	ELOC	FALSE	FALSE
chr8	73946794	C	A	ENST00000520242	ENSG00000154582	ELOC	FALSE	FALSE
chr8	73946803	C	A	ENST00000520242	ENSG00000154582	ELOC	FALSE	FALSE
chr8	73946809	C	A	ENST00000520242	ENSG00000154582	ELOC	FALSE	FALSE
chr8	73946818	G	A	ENST00000520242	ENSG00000154582	ELOC	FALSE	FALSE
chr8	73946821	C	A	ENST00000520242	ENSG00000154582	ELOC	TRUE	FALSE
chr8	73946821	C	G	ENST00000520242	ENSG00000154582	ELOC	TRUE	FALSE
chr8	73946821	C	T	ENST00000520242	ENSG00000154582	ELOC	TRUE	FALSE
chr8	73946822	T	A	ENST00000520242	ENSG00000154582	ELOC	TRUE	FALSE
chr8	73946822	T	C	ENST00000520242	ENSG00000154582	ELOC	TRUE	FALSE
chr8	73946822	T	G	ENST00000520242	ENSG00000154582	ELOC	TRUE	FALSE
chr8	73955909	A	C	ENST00000520242	ENSG00000154582	ELOC	TRUE	FALSE
chr8	73955909	A	G	ENST00000520242	ENSG00000154582	ELOC	FALSE	FALSE
chr8	73955909	A	T	ENST00000520242	ENSG00000154582	ELOC	TRUE	FALSE
chr8	73955910	C	A	ENST00000520242	ENSG00000154582	ELOC	TRUE	FALSE
chr8	73955910	C	G	ENST00000520242	ENSG00000154582	ELOC	TRUE	FALSE
chr8	73955910	C	T	ENST00000520242	ENSG00000154582	ELOC	TRUE	FALSE
chr8	73955922	A	T	ENST00000520242	ENSG00000154582	ELOC	FALSE	FALSE
chr8	73955932	T	A	ENST00000520242	ENSG00000154582	ELOC	FALSE	FALSE
chr8	73955943	G	C	ENST00000520242	ENSG00000154582	ELOC	FALSE	FALSE
chr8	73955943	G	T	ENST00000520242	ENSG00000154582	ELOC	FALSE	FALSE
chr8	73955949	A	C	ENST00000520242	ENSG00000154582	ELOC	FALSE	FALSE
chr8	73955949	A	T	ENST00000520242	ENSG00000154582	ELOC	FALSE	FALSE
chr8	73955959	C	A	ENST00000520242	ENSG00000154582	ELOC	FALSE	FALSE
chr8	73955962	T	A	ENST00000520242	ENSG00000154582	ELOC	TRUE	TRUE
chr8	73955965	T	A	ENST00000520242	ENSG00000154582	ELOC	TRUE	TRUE
chr8	73955977	C	A	ENST00000520242	ENSG00000154582	ELOC	TRUE	TRUE
chr8	73955991	G	C	ENST00000520242	ENSG00000154582	ELOC	TRUE	FALSE
chr8	73955991	G	T	ENST00000520242	ENSG00000154582	ELOC	TRUE	FALSE
chr8	73955997	A	T	ENST00000520242	ENSG00000154582	ELOC	TRUE	FALSE
chr8	73956001	T	A	ENST00000520242	ENSG00000154582	ELOC	TRUE	FALSE
chr8	73956005	A	C	ENST00000520242	ENSG00000154582	ELOC	TRUE	FALSE
chr8	73956005	A	T	ENST00000520242	ENSG00000154582	ELOC	TRUE	FALSE
chr8	73956022	C	A	ENST00000520242	ENSG00000154582	ELOC	FALSE	FALSE
chr8	73956025	C	A	ENST00000520242	ENSG00000154582	ELOC	FALSE	FALSE
chr8	73956026	A	T	ENST00000520242	ENSG00000154582	ELOC	FALSE	FALSE
chr8	73956035	A	C	ENST00000520242	ENSG00000154582	ELOC	FALSE	FALSE
chr8	73956035	A	T	ENST00000520242	ENSG00000154582	ELOC	FALSE	FALSE
chr8	73956043	T	A	ENST00000520242	ENSG00000154582	ELOC	FALSE	FALSE
chr8	73956046	C	A	ENST00000520242	ENSG00000154582	ELOC	FALSE	FALSE
chr8	73956049	C	A	ENST00000520242	ENSG00000154582	ELOC	FALSE	FALSE
chr8	73956052	C	A	ENST00000520242	ENSG00000154582	ELOC	FALSE	FALSE
chr8	73956055	C	A	ENST00000520242	ENSG00000154582	ELOC	TRUE	FALSE
chr8	73956055	C	G	ENST00000520242	ENSG00000154582	ELOC	TRUE	FALSE
chr8	73956055	C	T	ENST00000520242	ENSG00000154582	ELOC	TRUE	FALSE
chr8	73956056	T	A	ENST00000520242	ENSG00000154582	ELOC	TRUE	FALSE
chr8	73956056	T	C	ENST00000520242	ENSG00000154582	ELOC	TRUE	FALSE
chr8	73956056	T	G	ENST00000520242	ENSG00000154582	ELOC	TRUE	FALSE
chr8	73959763	A	C	ENST00000520242	ENSG00000154582	ELOC	TRUE	FALSE
chr8	73959763	A	G	ENST00000520242	ENSG00000154582	ELOC	TRUE	FALSE
chr8	73959763	A	T	ENST00000520242	ENSG00000154582	ELOC	TRUE	FALSE
chr8	73959764	C	A	ENST00000520242	ENSG00000154582	ELOC	TRUE	FALSE
chr8	73959764	C	G	ENST00000520242	ENSG00000154582	ELOC	TRUE	FALSE
chr8	73959764	C	T	ENST00000520242	ENSG00000154582	ELOC	TRUE	FALSE
chr8	73959819	C	A	ENST00000520242	ENSG00000154582	ELOC	TRUE	FALSE
chr8	73959819	C	G	ENST00000520242	ENSG00000154582	ELOC	TRUE	FALSE
chr8	73959819	C	T	ENST00000520242	ENSG00000154582	ELOC	TRUE	FALSE
chr8	73959820	T	A	ENST00000520242	ENSG00000154582	ELOC	TRUE	FALSE
chr8	73959820	T	C	ENST00000520242	ENSG00000154582	ELOC	TRUE	FALSE
chr8	73959820	T	G	ENST00000520242	ENSG00000154582	ELOC	TRUE	FALSE
chr8	73972075	A	C	ENST00000520242	ENSG00000154582	ELOC	FALSE	FALSE
chr8	73972075	A	G	ENST00000520242	ENSG00000154582	ELOC	FALSE	FALSE
chr8	73972075	A	T	ENST00000520242	ENSG00000154582	ELOC	FALSE	FALSE
chr8	73972076	C	A	ENST00000520242	ENSG00000154582	ELOC	FALSE	FALSE
chr8	73972076	C	G	ENST00000520242	ENSG00000154582	ELOC	FALSE	FALSE
chr8	73972076	C	T	ENST00000520242	ENSG00000154582	ELOC	FALSE	FALSE
chr8	73976298	T	A	ENST00000312184	ENSG00000175606	TMEM70	FALSE	FALSE
chr8	73976310	G	A	ENST00000312184	ENSG00000175606	TMEM70	FALSE	FALSE
chr8	73976311	G	A	ENST00000312184	ENSG00000175606	TMEM70	FALSE	FALSE
chr8	73976318	G	T	ENST00000312184	ENSG00000175606	TMEM70	FALSE	FALSE
chr8	73976332	C	A	ENST00000312184	ENSG00000175606	TMEM70	FALSE	FALSE
chr8	73976333	G	T	ENST00000312184	ENSG00000175606	TMEM70	TRUE	FALSE
chr8	73976349	T	A	ENST00000312184	ENSG00000175606	TMEM70	TRUE	FALSE
chr8	73976353	T	A	ENST00000312184	ENSG00000175606	TMEM70	TRUE	TRUE
chr8	73976369	C	T	ENST00000312184	ENSG00000175606	TMEM70	TRUE	TRUE
chr8	73976418	C	A	ENST00000312184	ENSG00000175606	TMEM70	TRUE	TRUE
chr8	73976436	G	A	ENST00000312184	ENSG00000175606	TMEM70	TRUE	TRUE
chr8	73976437	G	A	ENST00000312184	ENSG00000175606	TMEM70	TRUE	TRUE
chr8	73976451	C	A	ENST00000312184	ENSG00000175606	TMEM70	TRUE	TRUE
chr8	73976453	G	T	ENST00000312184	ENSG00000175606	TMEM70	TRUE	TRUE
chr8	73976483	C	T	ENST00000312184	ENSG00000175606	TMEM70	TRUE	TRUE
chr8	73976489	C	T	ENST00000312184	ENSG00000175606	TMEM70	TRUE	TRUE
chr8	73976492	G	A	ENST00000312184	ENSG00000175606	TMEM70	TRUE	FALSE
chr8	73976492	G	C	ENST00000312184	ENSG00000175606	TMEM70	TRUE	FALSE
chr8	73976492	G	T	ENST00000312184	ENSG00000175606	TMEM70	TRUE	FALSE
chr8	73976493	T	A	ENST00000312184	ENSG00000175606	TMEM70	TRUE	FALSE
chr8	73976493	T	C	ENST00000312184	ENSG00000175606	TMEM70	TRUE	FALSE
chr8	73976493	T	G	ENST00000312184	ENSG00000175606	TMEM70	TRUE	FALSE
chr8	73978754	A	C	ENST00000312184	ENSG00000175606	TMEM70	TRUE	FALSE
chr8	73978754	A	G	ENST00000312184	ENSG00000175606	TMEM70	TRUE	FALSE
chr8	73978754	A	T	ENST00000312184	ENSG00000175606	TMEM70	TRUE	FALSE
chr8	73978755	G	A	ENST00000312184	ENSG00000175606	TMEM70	TRUE	FALSE
chr8	73978755	G	C	ENST00000312184	ENSG00000175606	TMEM70	TRUE	FALSE
chr8	73978755	G	T	ENST00000312184	ENSG00000175606	TMEM70	TRUE	FALSE
chr8	73978767	T	A	ENST00000312184	ENSG00000175606	TMEM70	TRUE	TRUE
chr8	73978767	T	G	ENST00000312184	ENSG00000175606	TMEM70	TRUE	TRUE
chr8	73978769	G	A	ENST00000312184	ENSG00000175606	TMEM70	TRUE	TRUE
chr8	73978770	G	A	ENST00000312184	ENSG00000175606	TMEM70	TRUE	TRUE
chr8	73978771	G	T	ENST00000312184	ENSG00000175606	TMEM70	TRUE	TRUE
chr8	73978774	G	T	ENST00000312184	ENSG00000175606	TMEM70	TRUE	TRUE
chr8	73978779	T	A	ENST00000312184	ENSG00000175606	TMEM70	TRUE	TRUE
chr8	73978779	T	G	ENST00000312184	ENSG00000175606	TMEM70	TRUE	TRUE
chr8	73978783	C	T	ENST00000312184	ENSG00000175606	TMEM70	TRUE	TRUE
chr8	73978790	T	A	ENST00000312184	ENSG00000175606	TMEM70	TRUE	TRUE
chr8	73978790	T	G	ENST00000312184	ENSG00000175606	TMEM70	TRUE	TRUE
chr8	73978807	A	T	ENST00000312184	ENSG00000175606	TMEM70	TRUE	TRUE
chr8	73978811	C	A	ENST00000312184	ENSG00000175606	TMEM70	FALSE	FALSE
chr8	73978811	C	G	ENST00000312184	ENSG00000175606	TMEM70	FALSE	FALSE
chr8	73978813	G	T	ENST00000312184	ENSG00000175606	TMEM70	FALSE	FALSE
chr8	73978819	G	T	ENST00000312184	ENSG00000175606	TMEM70	FALSE	FALSE
chr8	73978833	T	A	ENST00000312184	ENSG00000175606	TMEM70	FALSE	FALSE
chr8	73978833	T	G	ENST00000312184	ENSG00000175606	TMEM70	FALSE	FALSE
chr8	73978849	C	T	ENST00000312184	ENSG00000175606	TMEM70	FALSE	FALSE
chr8	73978862	G	A	ENST00000312184	ENSG00000175606	TMEM70	TRUE	FALSE
chr8	73978862	G	C	ENST00000312184	ENSG00000175606	TMEM70	TRUE	FALSE
chr8	73978862	G	T	ENST00000312184	ENSG00000175606	TMEM70	TRUE	FALSE
chr8	73978863	T	A	ENST00000312184	ENSG00000175606	TMEM70	TRUE	FALSE
chr8	73978863	T	C	ENST00000312184	ENSG00000175606	TMEM70	TRUE	FALSE
chr8	73978863	T	G	ENST00000312184	ENSG00000175606	TMEM70	TRUE	FALSE
chr8	73981153	A	C	ENST00000312184	ENSG00000175606	TMEM70	TRUE	FALSE
chr8	73981153	A	G	ENST00000312184	ENSG00000175606	TMEM70	TRUE	FALSE
chr8	73981153	A	T	ENST00000312184	ENSG00000175606	TMEM70	TRUE	FALSE
chr8	73981154	G	A	ENST00000312184	ENSG00000175606	TMEM70	TRUE	FALSE
chr8	73981154	G	C	ENST00000312184	ENSG00000175606	TMEM70	TRUE	FALSE
chr8	73981154	G	T	ENST00000312184	ENSG00000175606	TMEM70	TRUE	FALSE
chr8	73981160	A	T	ENST00000312184	ENSG00000175606	TMEM70	FALSE	FALSE
chr8	73981165	T	A	ENST00000312184	ENSG00000175606	TMEM70	FALSE	FALSE
chr8	73981174	T	A	ENST00000312184	ENSG00000175606	TMEM70	FALSE	FALSE
chr8	73981174	T	G	ENST00000312184	ENSG00000175606	TMEM70	FALSE	FALSE
chr8	73981210	C	A	ENST00000312184	ENSG00000175606	TMEM70	FALSE	FALSE
chr8	73981210	C	G	ENST00000312184	ENSG00000175606	TMEM70	FALSE	FALSE
chr8	73981220	C	T	ENST00000312184	ENSG00000175606	TMEM70	FALSE	FALSE
chr8	73981238	G	T	ENST00000312184	ENSG00000175606	TMEM70	FALSE	FALSE
chr8	73981259	C	T	ENST00000312184	ENSG00000175606	TMEM70	FALSE	FALSE
chr8	73981273	T	A	ENST00000312184	ENSG00000175606	TMEM70	FALSE	FALSE
chr8	73981273	T	G	ENST00000312184	ENSG00000175606	TMEM70	FALSE	FALSE
chr8	73981283	G	T	ENST00000312184	ENSG00000175606	TMEM70	FALSE	FALSE
chr8	73981328	A	T	ENST00000312184	ENSG00000175606	TMEM70	FALSE	FALSE
chr8	73981336	T	A	ENST00000312184	ENSG00000175606	TMEM70	FALSE	FALSE
chr8	73981336	T	G	ENST00000312184	ENSG00000175606	TMEM70	FALSE	FALSE
chr8	73981343	C	T	ENST00000312184	ENSG00000175606	TMEM70	FALSE	FALSE
chr8	73981347	T	A	ENST00000312184	ENSG00000175606	TMEM70	FALSE	FALSE
chr8	73981351	C	A	ENST00000312184	ENSG00000175606	TMEM70	FALSE	FALSE
chr8	73981351	C	G	ENST00000312184	ENSG00000175606	TMEM70	FALSE	FALSE
chr8	73981355	G	T	ENST00000312184	ENSG00000175606	TMEM70	FALSE	FALSE
chr8	73981375	T	A	ENST00000312184	ENSG00000175606	TMEM70	FALSE	FALSE
chr8	73981375	T	G	ENST00000312184	ENSG00000175606	TMEM70	FALSE	FALSE
chr8	73981376	A	T	ENST00000312184	ENSG00000175606	TMEM70	FALSE	FALSE
chr8	73981390	C	A	ENST00000312184	ENSG00000175606	TMEM70	FALSE	FALSE
chr8	73981390	C	G	ENST00000312184	ENSG00000175606	TMEM70	FALSE	FALSE
chr8	73981406	G	T	ENST00000312184	ENSG00000175606	TMEM70	FALSE	FALSE
chr8	73981427	C	T	ENST00000312184	ENSG00000175606	TMEM70	FALSE	FALSE
chr8	73981439	A	T	ENST00000312184	ENSG00000175606	TMEM70	FALSE	FALSE
chr8	73981454	A	T	ENST00000312184	ENSG00000175606	TMEM70	FALSE	FALSE
chr8	73981477	T	A	ENST00000312184	ENSG00000175606	TMEM70	FALSE	FALSE
chr8	73981477	T	G	ENST00000312184	ENSG00000175606	TMEM70	FALSE	FALSE
chr8	73981481	A	T	ENST00000312184	ENSG00000175606	TMEM70	FALSE	FALSE
chr8	73981487	A	T	ENST00000312184	ENSG00000175606	TMEM70	FALSE	FALSE
chr8	73981491	C	A	ENST00000312184	ENSG00000175606	TMEM70	FALSE	FALSE
chr8	73981491	C	G	ENST00000312184	ENSG00000175606	TMEM70	FALSE	FALSE
chr8	73981497	T	A	ENST00000312184	ENSG00000175606	TMEM70	FALSE	FALSE
chr8	73981497	T	G	ENST00000312184	ENSG00000175606	TMEM70	FALSE	FALSE
chr8	73981526	G	T	ENST00000312184	ENSG00000175606	TMEM70	FALSE	FALSE
chr8	73981534	T	A	ENST00000312184	ENSG00000175606	TMEM70	FALSE	FALSE
chr8	73981534	T	G	ENST00000312184	ENSG00000175606	TMEM70	FALSE	FALSE
chr8	73981552	T	A	ENST00000312184	ENSG00000175606	TMEM70	FALSE	FALSE
chr8	73981552	T	G	ENST00000312184	ENSG00000175606	TMEM70	FALSE	FALSE
chr8	73981556	A	T	ENST00000312184	ENSG00000175606	TMEM70	FALSE	FALSE
chr8	73981559	G	T	ENST00000312184	ENSG00000175606	TMEM70	FALSE	FALSE
chr8	73981562	G	T	ENST00000312184	ENSG00000175606	TMEM70	FALSE	FALSE
chr8	73981572	T	A	ENST00000312184	ENSG00000175606	TMEM70	FALSE	FALSE
chr8	73981576	T	A	ENST00000312184	ENSG00000175606	TMEM70	FALSE	FALSE
chr8	73981576	T	G	ENST00000312184	ENSG00000175606	TMEM70	FALSE	FALSE
chr8	73981580	G	T	ENST00000312184	ENSG00000175606	TMEM70	FALSE	FALSE
chr8	73981583	G	T	ENST00000312184	ENSG00000175606	TMEM70	FALSE	FALSE
chr8	73981592	G	T	ENST00000312184	ENSG00000175606	TMEM70	FALSE	FALSE
chr8	73981595	G	T	ENST00000312184	ENSG00000175606	TMEM70	FALSE	FALSE
chr8	73981598	A	T	ENST00000312184	ENSG00000175606	TMEM70	FALSE	FALSE
chr8	73981607	A	T	ENST00000312184	ENSG00000175606	TMEM70	FALSE	FALSE
chr8	73981616	A	T	ENST00000312184	ENSG00000175606	TMEM70	FALSE	FALSE
chr8	73991447	T	A	ENST00000284818	ENSG00000154589	LY96	FALSE	FALSE
chr8	73991447	T	G	ENST00000284818	ENSG00000154589	LY96	FALSE	FALSE
chr8	73991491	G	T	ENST00000284818	ENSG00000154589	LY96	FALSE	FALSE
chr8	73991497	C	T	ENST00000284818	ENSG00000154589	LY96	TRUE	FALSE
chr8	73991500	A	T	ENST00000284818	ENSG00000154589	LY96	TRUE	FALSE
chr8	73991503	C	T	ENST00000284818	ENSG00000154589	LY96	TRUE	FALSE
chr8	73991508	T	A	ENST00000284818	ENSG00000154589	LY96	TRUE	FALSE
chr8	73991508	T	G	ENST00000284818	ENSG00000154589	LY96	TRUE	FALSE
chr8	73991510	G	A	ENST00000284818	ENSG00000154589	LY96	TRUE	FALSE
chr8	73991511	G	A	ENST00000284818	ENSG00000154589	LY96	TRUE	FALSE
chr8	73991517	C	A	ENST00000284818	ENSG00000154589	LY96	TRUE	TRUE
chr8	73991522	C	A	ENST00000284818	ENSG00000154589	LY96	TRUE	TRUE
chr8	73991522	C	G	ENST00000284818	ENSG00000154589	LY96	TRUE	TRUE
chr8	73991540	C	A	ENST00000284818	ENSG00000154589	LY96	TRUE	TRUE
chr8	73991540	C	G	ENST00000284818	ENSG00000154589	LY96	TRUE	TRUE
chr8	73991544	C	A	ENST00000284818	ENSG00000154589	LY96	TRUE	TRUE
chr8	73991544	C	G	ENST00000284818	ENSG00000154589	LY96	TRUE	TRUE
chr8	73991550	C	A	ENST00000284818	ENSG00000154589	LY96	TRUE	TRUE
chr8	73991550	C	G	ENST00000284818	ENSG00000154589	LY96	TRUE	TRUE
chr8	73991553	T	A	ENST00000284818	ENSG00000154589	LY96	TRUE	TRUE
chr8	73991555	G	A	ENST00000284818	ENSG00000154589	LY96	TRUE	FALSE
chr8	73991555	G	C	ENST00000284818	ENSG00000154589	LY96	TRUE	FALSE
chr8	73991555	G	T	ENST00000284818	ENSG00000154589	LY96	TRUE	FALSE
chr8	73991556	T	A	ENST00000284818	ENSG00000154589	LY96	TRUE	FALSE
chr8	73991556	T	C	ENST00000284818	ENSG00000154589	LY96	TRUE	FALSE
chr8	73991556	T	G	ENST00000284818	ENSG00000154589	LY96	TRUE	FALSE
chr8	74004794	A	C	ENST00000284818	ENSG00000154589	LY96	TRUE	FALSE
chr8	74004794	A	G	ENST00000284818	ENSG00000154589	LY96	TRUE	FALSE
chr8	74004794	A	T	ENST00000284818	ENSG00000154589	LY96	TRUE	FALSE
chr8	74004795	G	A	ENST00000284818	ENSG00000154589	LY96	TRUE	FALSE
chr8	74004795	G	C	ENST00000284818	ENSG00000154589	LY96	TRUE	FALSE
chr8	74004795	G	T	ENST00000284818	ENSG00000154589	LY96	TRUE	FALSE
chr8	74004798	A	T	ENST00000284818	ENSG00000154589	LY96	TRUE	TRUE
chr8	74004804	C	T	ENST00000284818	ENSG00000154589	LY96	TRUE	TRUE
chr8	74004809	C	A	ENST00000284818	ENSG00000154589	LY96	TRUE	TRUE
chr8	74004809	C	G	ENST00000284818	ENSG00000154589	LY96	TRUE	TRUE
chr8	74004817	C	A	ENST00000284818	ENSG00000154589	LY96	TRUE	TRUE
chr8	74004817	C	G	ENST00000284818	ENSG00000154589	LY96	TRUE	TRUE
chr8	74004836	T	A	ENST00000284818	ENSG00000154589	LY96	TRUE	TRUE
chr8	74004840	G	T	ENST00000284818	ENSG00000154589	LY96	TRUE	TRUE
chr8	74004844	T	A	ENST00000284818	ENSG00000154589	LY96	TRUE	TRUE
chr8	74004846	A	T	ENST00000284818	ENSG00000154589	LY96	TRUE	TRUE
chr8	74004849	A	T	ENST00000284818	ENSG00000154589	LY96	TRUE	TRUE
chr8	74004855	A	T	ENST00000284818	ENSG00000154589	LY96	TRUE	TRUE
chr8	74004858	G	T	ENST00000284818	ENSG00000154589	LY96	TRUE	TRUE
chr8	74004862	T	A	ENST00000284818	ENSG00000154589	LY96	TRUE	TRUE
chr8	74004862	T	G	ENST00000284818	ENSG00000154589	LY96	TRUE	TRUE
chr8	74004865	T	A	ENST00000284818	ENSG00000154589	LY96	TRUE	TRUE
chr8	74004878	C	A	ENST00000284818	ENSG00000154589	LY96	TRUE	TRUE
chr8	74004878	C	G	ENST00000284818	ENSG00000154589	LY96	TRUE	TRUE
chr8	74004886	G	A	ENST00000284818	ENSG00000154589	LY96	TRUE	FALSE
chr8	74004886	G	C	ENST00000284818	ENSG00000154589	LY96	TRUE	FALSE
chr8	74004886	G	T	ENST00000284818	ENSG00000154589	LY96	TRUE	FALSE
chr8	74004887	T	A	ENST00000284818	ENSG00000154589	LY96	TRUE	FALSE
chr8	74004887	T	C	ENST00000284818	ENSG00000154589	LY96	TRUE	FALSE
chr8	74004887	T	G	ENST00000284818	ENSG00000154589	LY96	TRUE	FALSE
chr8	74009999	A	C	ENST00000284818	ENSG00000154589	LY96	TRUE	FALSE
chr8	74009999	A	G	ENST00000284818	ENSG00000154589	LY96	TRUE	FALSE
chr8	74009999	A	T	ENST00000284818	ENSG00000154589	LY96	TRUE	FALSE
chr8	74010000	G	A	ENST00000284818	ENSG00000154589	LY96	TRUE	FALSE
chr8	74010000	G	C	ENST00000284818	ENSG00000154589	LY96	TRUE	FALSE
chr8	74010000	G	T	ENST00000284818	ENSG00000154589	LY96	TRUE	FALSE
chr8	74010003	A	T	ENST00000284818	ENSG00000154589	LY96	TRUE	TRUE
chr8	74010010	T	A	ENST00000284818	ENSG00000154589	LY96	TRUE	TRUE
chr8	74010010	T	G	ENST00000284818	ENSG00000154589	LY96	TRUE	TRUE
chr8	74010012	A	T	ENST00000284818	ENSG00000154589	LY96	TRUE	TRUE
chr8	74010015	C	T	ENST00000284818	ENSG00000154589	LY96	TRUE	TRUE
chr8	74010019	T	A	ENST00000284818	ENSG00000154589	LY96	TRUE	TRUE
chr8	74010019	T	G	ENST00000284818	ENSG00000154589	LY96	TRUE	TRUE
chr8	74010023	T	A	ENST00000284818	ENSG00000154589	LY96	TRUE	TRUE
chr8	74010023	T	G	ENST00000284818	ENSG00000154589	LY96	TRUE	TRUE
chr8	74010035	T	A	ENST00000284818	ENSG00000154589	LY96	TRUE	TRUE
chr8	74010035	T	G	ENST00000284818	ENSG00000154589	LY96	TRUE	TRUE
chr8	74010063	A	T	ENST00000284818	ENSG00000154589	LY96	TRUE	TRUE
chr8	74010069	A	T	ENST00000284818	ENSG00000154589	LY96	TRUE	TRUE
chr8	74010072	G	T	ENST00000284818	ENSG00000154589	LY96	TRUE	TRUE
chr8	74010083	C	A	ENST00000284818	ENSG00000154589	LY96	TRUE	TRUE
chr8	74010084	C	T	ENST00000284818	ENSG00000154589	LY96	TRUE	TRUE
chr8	74010087	G	T	ENST00000284818	ENSG00000154589	LY96	TRUE	TRUE
chr8	74010104	C	A	ENST00000284818	ENSG00000154589	LY96	TRUE	TRUE
chr8	74010104	C	G	ENST00000284818	ENSG00000154589	LY96	TRUE	TRUE
chr8	74010113	C	A	ENST00000284818	ENSG00000154589	LY96	TRUE	TRUE
chr8	74010114	A	T	ENST00000284818	ENSG00000154589	LY96	TRUE	TRUE
chr8	74010123	A	T	ENST00000284818	ENSG00000154589	LY96	TRUE	TRUE
chr8	74010126	G	T	ENST00000284818	ENSG00000154589	LY96	TRUE	TRUE
chr8	74010129	G	T	ENST00000284818	ENSG00000154589	LY96	TRUE	TRUE
chr8	74010130	G	A	ENST00000284818	ENSG00000154589	LY96	TRUE	FALSE
chr8	74010130	G	C	ENST00000284818	ENSG00000154589	LY96	TRUE	FALSE
chr8	74010130	G	T	ENST00000284818	ENSG00000154589	LY96	TRUE	FALSE
chr8	74010131	T	A	ENST00000284818	ENSG00000154589	LY96	TRUE	FALSE
chr8	74010131	T	C	ENST00000284818	ENSG00000154589	LY96	FALSE	FALSE
chr8	74010131	T	G	ENST00000284818	ENSG00000154589	LY96	TRUE	FALSE
chr8	74026787	A	C	ENST00000284818	ENSG00000154589	LY96	TRUE	FALSE
chr8	74026787	A	G	ENST00000284818	ENSG00000154589	LY96	TRUE	FALSE
chr8	74026787	A	T	ENST00000284818	ENSG00000154589	LY96	TRUE	FALSE
chr8	74026788	G	A	ENST00000284818	ENSG00000154589	LY96	TRUE	FALSE
chr8	74026788	G	C	ENST00000284818	ENSG00000154589	LY96	TRUE	FALSE
chr8	74026788	G	T	ENST00000284818	ENSG00000154589	LY96	TRUE	FALSE
chr8	74026810	C	A	ENST00000284818	ENSG00000154589	LY96	FALSE	FALSE
chr8	74026810	C	G	ENST00000284818	ENSG00000154589	LY96	FALSE	FALSE
chr8	74026821	A	T	ENST00000284818	ENSG00000154589	LY96	FALSE	FALSE
chr8	74026824	G	T	ENST00000284818	ENSG00000154589	LY96	FALSE	FALSE
chr8	74026830	A	T	ENST00000284818	ENSG00000154589	LY96	FALSE	FALSE
chr8	74026839	A	T	ENST00000284818	ENSG00000154589	LY96	FALSE	FALSE
chr8	74026842	G	A	ENST00000284818	ENSG00000154589	LY96	TRUE	FALSE
chr8	74026842	G	C	ENST00000284818	ENSG00000154589	LY96	TRUE	FALSE
chr8	74026842	G	T	ENST00000284818	ENSG00000154589	LY96	TRUE	FALSE
chr8	74026843	T	A	ENST00000284818	ENSG00000154589	LY96	TRUE	FALSE
chr8	74026843	T	C	ENST00000284818	ENSG00000154589	LY96	TRUE	FALSE
chr8	74026843	T	G	ENST00000284818	ENSG00000154589	LY96	TRUE	FALSE
chr8	74028954	A	C	ENST00000284818	ENSG00000154589	LY96	FALSE	FALSE
chr8	74028954	A	G	ENST00000284818	ENSG00000154589	LY96	FALSE	FALSE
chr8	74028954	A	T	ENST00000284818	ENSG00000154589	LY96	FALSE	FALSE
chr8	74028955	G	A	ENST00000284818	ENSG00000154589	LY96	FALSE	FALSE
chr8	74028955	G	C	ENST00000284818	ENSG00000154589	LY96	FALSE	FALSE
chr8	74028955	G	T	ENST00000284818	ENSG00000154589	LY96	FALSE	FALSE
chr8	74028956	G	T	ENST00000284818	ENSG00000154589	LY96	FALSE	FALSE
chr8	74028959	A	T	ENST00000284818	ENSG00000154589	LY96	FALSE	FALSE
chr8	74028964	C	A	ENST00000284818	ENSG00000154589	LY96	FALSE	FALSE
chr8	74028964	C	G	ENST00000284818	ENSG00000154589	LY96	FALSE	FALSE
chr8	74028965	A	T	ENST00000284818	ENSG00000154589	LY96	FALSE	FALSE
chr8	74028970	T	A	ENST00000284818	ENSG00000154589	LY96	FALSE	FALSE
chr8	74028977	G	T	ENST00000284818	ENSG00000154589	LY96	FALSE	FALSE
chr8	74028998	G	T	ENST00000284818	ENSG00000154589	LY96	FALSE	FALSE
chr8	74029001	G	T	ENST00000284818	ENSG00000154589	LY96	FALSE	FALSE
chr8	74029015	C	A	ENST00000284818	ENSG00000154589	LY96	FALSE	FALSE
chr8	74029017	T	A	ENST00000284818	ENSG00000154589	LY96	FALSE	FALSE
chr8	74029019	G	T	ENST00000284818	ENSG00000154589	LY96	FALSE	FALSE
chr8	74029037	C	T	ENST00000284818	ENSG00000154589	LY96	FALSE	FALSE
chr8	74029047	C	A	ENST00000284818	ENSG00000154589	LY96	FALSE	FALSE
chr8	74029047	C	G	ENST00000284818	ENSG00000154589	LY96	FALSE	FALSE
chr8	74237036	C	A	ENST00000342232	ENSG00000104369	JPH1	FALSE	FALSE
chr8	74237036	C	G	ENST00000342232	ENSG00000104369	JPH1	FALSE	FALSE
chr8	74237036	C	T	ENST00000342232	ENSG00000104369	JPH1	FALSE	FALSE
chr8	74237037	T	A	ENST00000342232	ENSG00000104369	JPH1	FALSE	FALSE
chr8	74237037	T	C	ENST00000342232	ENSG00000104369	JPH1	FALSE	FALSE
chr8	74237037	T	G	ENST00000342232	ENSG00000104369	JPH1	FALSE	FALSE
chr8	74237206	A	C	ENST00000342232	ENSG00000104369	JPH1	TRUE	FALSE
chr8	74237206	A	G	ENST00000342232	ENSG00000104369	JPH1	TRUE	FALSE
chr8	74237206	A	T	ENST00000342232	ENSG00000104369	JPH1	TRUE	FALSE
chr8	74237207	C	A	ENST00000342232	ENSG00000104369	JPH1	TRUE	FALSE
chr8	74237207	C	G	ENST00000342232	ENSG00000104369	JPH1	TRUE	FALSE
chr8	74237207	C	T	ENST00000342232	ENSG00000104369	JPH1	TRUE	FALSE
chr8	74237254	A	T	ENST00000342232	ENSG00000104369	JPH1	FALSE	FALSE
chr8	74237266	A	T	ENST00000342232	ENSG00000104369	JPH1	FALSE	FALSE
chr8	74237293	G	C	ENST00000342232	ENSG00000104369	JPH1	FALSE	FALSE
chr8	74237293	G	T	ENST00000342232	ENSG00000104369	JPH1	FALSE	FALSE
chr8	74237304	C	A	ENST00000342232	ENSG00000104369	JPH1	TRUE	FALSE
chr8	74237304	C	G	ENST00000342232	ENSG00000104369	JPH1	TRUE	FALSE
chr8	74237304	C	T	ENST00000342232	ENSG00000104369	JPH1	TRUE	FALSE
chr8	74237305	T	A	ENST00000342232	ENSG00000104369	JPH1	TRUE	FALSE
chr8	74237305	T	C	ENST00000342232	ENSG00000104369	JPH1	TRUE	FALSE
chr8	74237305	T	G	ENST00000342232	ENSG00000104369	JPH1	TRUE	FALSE
chr8	74244527	A	C	ENST00000342232	ENSG00000104369	JPH1	TRUE	FALSE
chr8	74244527	A	G	ENST00000342232	ENSG00000104369	JPH1	TRUE	FALSE
chr8	74244527	A	T	ENST00000342232	ENSG00000104369	JPH1	TRUE	FALSE
chr8	74244528	C	A	ENST00000342232	ENSG00000104369	JPH1	TRUE	FALSE
chr8	74244528	C	G	ENST00000342232	ENSG00000104369	JPH1	TRUE	FALSE
chr8	74244528	C	T	ENST00000342232	ENSG00000104369	JPH1	TRUE	FALSE
chr8	74244530	G	C	ENST00000342232	ENSG00000104369	JPH1	FALSE	FALSE
chr8	74244530	G	T	ENST00000342232	ENSG00000104369	JPH1	FALSE	FALSE
chr8	74244540	C	A	ENST00000342232	ENSG00000104369	JPH1	FALSE	FALSE
chr8	74244543	T	A	ENST00000342232	ENSG00000104369	JPH1	FALSE	FALSE
chr8	74244546	C	A	ENST00000342232	ENSG00000104369	JPH1	FALSE	FALSE
chr8	74244548	A	T	ENST00000342232	ENSG00000104369	JPH1	FALSE	FALSE
chr8	74244556	G	T	ENST00000342232	ENSG00000104369	JPH1	FALSE	FALSE
chr8	74244560	G	C	ENST00000342232	ENSG00000104369	JPH1	FALSE	FALSE
chr8	74244560	G	T	ENST00000342232	ENSG00000104369	JPH1	FALSE	FALSE
chr8	74244582	T	A	ENST00000342232	ENSG00000104369	JPH1	TRUE	TRUE
chr8	74244597	C	A	ENST00000342232	ENSG00000104369	JPH1	TRUE	TRUE
chr8	74244603	T	A	ENST00000342232	ENSG00000104369	JPH1	TRUE	TRUE
chr8	74244606	T	A	ENST00000342232	ENSG00000104369	JPH1	TRUE	TRUE
chr8	74244612	T	A	ENST00000342232	ENSG00000104369	JPH1	TRUE	TRUE
chr8	74244618	C	A	ENST00000342232	ENSG00000104369	JPH1	TRUE	TRUE
chr8	74244624	T	A	ENST00000342232	ENSG00000104369	JPH1	TRUE	TRUE
chr8	74244630	C	A	ENST00000342232	ENSG00000104369	JPH1	TRUE	TRUE
chr8	74244633	T	A	ENST00000342232	ENSG00000104369	JPH1	TRUE	TRUE
chr8	74244645	T	A	ENST00000342232	ENSG00000104369	JPH1	TRUE	TRUE
chr8	74244657	T	A	ENST00000342232	ENSG00000104369	JPH1	TRUE	TRUE
chr8	74244667	C	T	ENST00000342232	ENSG00000104369	JPH1	TRUE	TRUE
chr8	74244668	C	T	ENST00000342232	ENSG00000104369	JPH1	TRUE	TRUE
chr8	74244672	T	A	ENST00000342232	ENSG00000104369	JPH1	TRUE	TRUE
chr8	74244687	T	A	ENST00000342232	ENSG00000104369	JPH1	TRUE	TRUE
chr8	74244701	G	C	ENST00000342232	ENSG00000104369	JPH1	TRUE	TRUE
chr8	74244701	G	T	ENST00000342232	ENSG00000104369	JPH1	TRUE	TRUE
chr8	74244711	G	A	ENST00000342232	ENSG00000104369	JPH1	TRUE	TRUE
chr8	74244720	C	A	ENST00000342232	ENSG00000104369	JPH1	TRUE	TRUE
chr8	74244732	C	A	ENST00000342232	ENSG00000104369	JPH1	TRUE	TRUE
chr8	74244753	G	A	ENST00000342232	ENSG00000104369	JPH1	TRUE	TRUE
chr8	74244768	T	A	ENST00000342232	ENSG00000104369	JPH1	TRUE	TRUE
chr8	74244772	G	C	ENST00000342232	ENSG00000104369	JPH1	TRUE	TRUE
chr8	74244772	G	T	ENST00000342232	ENSG00000104369	JPH1	TRUE	TRUE
chr8	74244775	G	C	ENST00000342232	ENSG00000104369	JPH1	TRUE	TRUE
chr8	74244775	G	T	ENST00000342232	ENSG00000104369	JPH1	TRUE	TRUE
chr8	74244784	A	C	ENST00000342232	ENSG00000104369	JPH1	TRUE	TRUE
chr8	74244784	A	T	ENST00000342232	ENSG00000104369	JPH1	TRUE	TRUE
chr8	74244789	G	A	ENST00000342232	ENSG00000104369	JPH1	TRUE	TRUE
chr8	74244801	C	A	ENST00000342232	ENSG00000104369	JPH1	TRUE	TRUE
chr8	74244838	G	C	ENST00000342232	ENSG00000104369	JPH1	TRUE	TRUE
chr8	74244838	G	T	ENST00000342232	ENSG00000104369	JPH1	TRUE	TRUE
chr8	74244843	T	A	ENST00000342232	ENSG00000104369	JPH1	TRUE	TRUE
chr8	74244849	G	A	ENST00000342232	ENSG00000104369	JPH1	TRUE	TRUE
chr8	74244864	C	A	ENST00000342232	ENSG00000104369	JPH1	TRUE	TRUE
chr8	74244870	C	A	ENST00000342232	ENSG00000104369	JPH1	TRUE	TRUE
chr8	74244873	T	A	ENST00000342232	ENSG00000104369	JPH1	TRUE	TRUE
chr8	74244885	T	A	ENST00000342232	ENSG00000104369	JPH1	TRUE	TRUE
chr8	74244887	G	C	ENST00000342232	ENSG00000104369	JPH1	TRUE	TRUE
chr8	74244887	G	T	ENST00000342232	ENSG00000104369	JPH1	TRUE	TRUE
chr8	74244893	A	T	ENST00000342232	ENSG00000104369	JPH1	TRUE	TRUE
chr8	74244900	T	A	ENST00000342232	ENSG00000104369	JPH1	TRUE	TRUE
chr8	74244921	G	A	ENST00000342232	ENSG00000104369	JPH1	TRUE	TRUE
chr8	74244924	C	A	ENST00000342232	ENSG00000104369	JPH1	TRUE	TRUE
chr8	74244942	T	A	ENST00000342232	ENSG00000104369	JPH1	TRUE	TRUE
chr8	74244948	G	A	ENST00000342232	ENSG00000104369	JPH1	TRUE	TRUE
chr8	74244957	T	A	ENST00000342232	ENSG00000104369	JPH1	TRUE	TRUE
chr8	74244965	G	C	ENST00000342232	ENSG00000104369	JPH1	TRUE	TRUE
chr8	74244965	G	T	ENST00000342232	ENSG00000104369	JPH1	TRUE	TRUE
chr8	74244978	G	A	ENST00000342232	ENSG00000104369	JPH1	TRUE	TRUE
chr8	74244981	T	A	ENST00000342232	ENSG00000104369	JPH1	TRUE	TRUE
chr8	74244984	T	A	ENST00000342232	ENSG00000104369	JPH1	TRUE	TRUE
chr8	74244993	T	A	ENST00000342232	ENSG00000104369	JPH1	TRUE	TRUE
chr8	74245023	T	A	ENST00000342232	ENSG00000104369	JPH1	TRUE	TRUE
chr8	74245035	C	A	ENST00000342232	ENSG00000104369	JPH1	TRUE	TRUE
chr8	74245044	T	A	ENST00000342232	ENSG00000104369	JPH1	TRUE	TRUE
chr8	74245062	T	A	ENST00000342232	ENSG00000104369	JPH1	TRUE	TRUE
chr8	74245066	A	C	ENST00000342232	ENSG00000104369	JPH1	TRUE	TRUE
chr8	74245066	A	T	ENST00000342232	ENSG00000104369	JPH1	TRUE	TRUE
chr8	74245083	C	A	ENST00000342232	ENSG00000104369	JPH1	TRUE	TRUE
chr8	74245086	T	A	ENST00000342232	ENSG00000104369	JPH1	TRUE	TRUE
chr8	74245101	T	A	ENST00000342232	ENSG00000104369	JPH1
chr8	74245104	C	A	ENST00000342232	ENSG00000104369	JPH1
chr8	74245113	T	A	ENST00000342232	ENSG00000104369	JPH1
chr8	74245116	C	A	ENST00000342232	ENSG00000104369	JPH1
chr8	74245119	C	A	ENST00000342232	ENSG00000104369	JPH1
chr8	74245128	C	A	ENST00000342232	ENSG00000104369	JPH1
chr8	74245131	T	A	ENST00000342232	ENSG00000104369	JPH1
chr8	74245146	C	A	ENST00000342232	ENSG00000104369	JPH1
chr8	74245149	G	A	ENST00000342232	ENSG00000104369	JPH1
chr8	74245155	T	A	ENST00000342232	ENSG00000104369	JPH1
chr8	74245158	G	A	ENST00000342232	ENSG00000104369	JPH1
chr8	74245161	T	A	ENST00000342232	ENSG00000104369	JPH1
chr8	74245165	G	C	ENST00000342232	ENSG00000104369	JPH1
chr8	74245165	G	T	ENST00000342232	ENSG00000104369	JPH1
chr8	74245176	C	A	ENST00000342232	ENSG00000104369	JPH1	TRUE	FALSE
chr8	74245176	C	G	ENST00000342232	ENSG00000104369	JPH1	TRUE	FALSE
chr8	74245176	C	T	ENST00000342232	ENSG00000104369	JPH1	TRUE	FALSE
chr8	74245177	T	A	ENST00000342232	ENSG00000104369	JPH1	TRUE	FALSE
chr8	74245177	T	C	ENST00000342232	ENSG00000104369	JPH1	TRUE	FALSE
chr8	74245177	T	G	ENST00000342232	ENSG00000104369	JPH1	TRUE	FALSE
chr8	74259383	A	C	ENST00000342232	ENSG00000104369	JPH1	TRUE	FALSE
chr8	74259383	A	G	ENST00000342232	ENSG00000104369	JPH1	TRUE	FALSE
chr8	74259383	A	T	ENST00000342232	ENSG00000104369	JPH1	TRUE	FALSE
chr8	74259384	C	A	ENST00000342232	ENSG00000104369	JPH1	TRUE	FALSE
chr8	74259384	C	G	ENST00000342232	ENSG00000104369	JPH1	TRUE	FALSE
chr8	74259384	C	T	ENST00000342232	ENSG00000104369	JPH1	TRUE	FALSE
chr8	74259391	G	A	ENST00000342232	ENSG00000104369	JPH1	TRUE	TRUE
chr8	74259392	G	C	ENST00000342232	ENSG00000104369	JPH1	TRUE	TRUE
chr8	74259392	G	T	ENST00000342232	ENSG00000104369	JPH1	TRUE	TRUE
chr8	74259405	G	C	ENST00000342232	ENSG00000104369	JPH1	TRUE	TRUE
chr8	74259405	G	T	ENST00000342232	ENSG00000104369	JPH1	TRUE	TRUE
chr8	74259412	C	A	ENST00000342232	ENSG00000104369	JPH1	TRUE	TRUE
chr8	74259427	T	A	ENST00000342232	ENSG00000104369	JPH1	TRUE	TRUE
chr8	74259437	G	T	ENST00000342232	ENSG00000104369	JPH1	TRUE	TRUE
chr8	74259442	C	A	ENST00000342232	ENSG00000104369	JPH1	TRUE	TRUE
chr8	74259445	G	A	ENST00000342232	ENSG00000104369	JPH1	TRUE	TRUE
chr8	74259466	G	A	ENST00000342232	ENSG00000104369	JPH1	TRUE	TRUE
chr8	74259484	T	A	ENST00000342232	ENSG00000104369	JPH1	TRUE	TRUE
chr8	74259490	T	A	ENST00000342232	ENSG00000104369	JPH1	TRUE	TRUE
chr8	74259504	C	A	ENST00000342232	ENSG00000104369	JPH1	TRUE	FALSE
chr8	74259504	C	G	ENST00000342232	ENSG00000104369	JPH1	TRUE	FALSE
chr8	74259504	C	T	ENST00000342232	ENSG00000104369	JPH1	TRUE	FALSE
chr8	74259505	T	A	ENST00000342232	ENSG00000104369	JPH1	TRUE	FALSE
chr8	74259505	T	C	ENST00000342232	ENSG00000104369	JPH1	TRUE	FALSE
chr8	74259505	T	G	ENST00000342232	ENSG00000104369	JPH1	TRUE	FALSE
chr8	74314859	A	C	ENST00000342232	ENSG00000104369	JPH1	TRUE	FALSE
chr8	74314859	A	G	ENST00000342232	ENSG00000104369	JPH1	FALSE	FALSE
chr8	74314859	A	T	ENST00000342232	ENSG00000104369	JPH1	TRUE	FALSE
chr8	74314860	C	A	ENST00000342232	ENSG00000104369	JPH1	TRUE	FALSE
chr8	74314860	C	G	ENST00000342232	ENSG00000104369	JPH1	TRUE	FALSE
chr8	74314860	C	T	ENST00000342232	ENSG00000104369	JPH1	FALSE	FALSE
chr8	74314864	G	C	ENST00000342232	ENSG00000104369	JPH1	TRUE	TRUE
chr8	74314864	G	T	ENST00000342232	ENSG00000104369	JPH1	TRUE	TRUE
chr8	74314877	C	A	ENST00000342232	ENSG00000104369	JPH1	TRUE	TRUE
chr8	74314883	T	A	ENST00000342232	ENSG00000104369	JPH1	TRUE	TRUE
chr8	74314889	T	A	ENST00000342232	ENSG00000104369	JPH1	TRUE	TRUE
chr8	74314910	G	A	ENST00000342232	ENSG00000104369	JPH1	TRUE	TRUE
chr8	74314919	C	A	ENST00000342232	ENSG00000104369	JPH1	TRUE	TRUE
chr8	74314928	T	A	ENST00000342232	ENSG00000104369	JPH1	TRUE	TRUE
chr8	74314937	T	A	ENST00000342232	ENSG00000104369	JPH1	TRUE	TRUE
chr8	74314940	C	A	ENST00000342232	ENSG00000104369	JPH1	TRUE	TRUE
chr8	74314949	T	A	ENST00000342232	ENSG00000104369	JPH1	TRUE	TRUE
chr8	74314958	T	A	ENST00000342232	ENSG00000104369	JPH1	TRUE	TRUE
chr8	74314973	G	A	ENST00000342232	ENSG00000104369	JPH1	TRUE	TRUE
chr8	74314976	T	A	ENST00000342232	ENSG00000104369	JPH1	TRUE	TRUE
chr8	74315006	T	A	ENST00000342232	ENSG00000104369	JPH1	TRUE	TRUE
chr8	74315007	G	C	ENST00000342232	ENSG00000104369	JPH1	TRUE	TRUE
chr8	74315007	G	T	ENST00000342232	ENSG00000104369	JPH1	TRUE	TRUE
chr8	74315012	T	A	ENST00000342232	ENSG00000104369	JPH1	TRUE	TRUE
chr8	74315015	C	A	ENST00000342232	ENSG00000104369	JPH1	TRUE	TRUE
chr8	74315018	C	A	ENST00000342232	ENSG00000104369	JPH1	TRUE	TRUE
chr8	74315021	C	A	ENST00000342232	ENSG00000104369	JPH1	TRUE	TRUE
chr8	74315024	T	A	ENST00000342232	ENSG00000104369	JPH1	TRUE	TRUE
chr8	74315046	A	T	ENST00000342232	ENSG00000104369	JPH1	TRUE	TRUE
chr8	74315052	A	C	ENST00000342232	ENSG00000104369	JPH1	TRUE	TRUE
chr8	74315052	A	T	ENST00000342232	ENSG00000104369	JPH1	TRUE	TRUE
chr8	74315057	C	A	ENST00000342232	ENSG00000104369	JPH1	TRUE	TRUE
chr8	74315066	T	A	ENST00000342232	ENSG00000104369	JPH1	TRUE	TRUE
chr8	74315076	C	T	ENST00000342232	ENSG00000104369	JPH1	TRUE	TRUE
chr8	74315077	C	T	ENST00000342232	ENSG00000104369	JPH1	TRUE	TRUE
chr8	74315081	C	A	ENST00000342232	ENSG00000104369	JPH1	TRUE	TRUE
chr8	74315087	C	A	ENST00000342232	ENSG00000104369	JPH1	TRUE	TRUE
chr8	74315088	A	C	ENST00000342232	ENSG00000104369	JPH1	TRUE	TRUE
chr8	74315088	A	T	ENST00000342232	ENSG00000104369	JPH1	TRUE	TRUE
chr8	74315093	T	A	ENST00000342232	ENSG00000104369	JPH1	TRUE	TRUE
chr8	74315111	C	A	ENST00000342232	ENSG00000104369	JPH1	TRUE	TRUE
chr8	74315135	T	A	ENST00000342232	ENSG00000104369	JPH1	TRUE	TRUE
chr8	74315144	T	A	ENST00000342232	ENSG00000104369	JPH1	TRUE	TRUE
chr8	74315145	C	T	ENST00000342232	ENSG00000104369	JPH1	TRUE	TRUE
chr8	74315146	C	T	ENST00000342232	ENSG00000104369	JPH1	TRUE	TRUE
chr8	74315150	C	A	ENST00000342232	ENSG00000104369	JPH1	TRUE	TRUE
chr8	74315157	G	C	ENST00000342232	ENSG00000104369	JPH1	TRUE	TRUE
chr8	74315157	G	T	ENST00000342232	ENSG00000104369	JPH1	TRUE	TRUE
chr8	74315165	C	A	ENST00000342232	ENSG00000104369	JPH1	TRUE	TRUE
chr8	74315192	C	A	ENST00000342232	ENSG00000104369	JPH1	TRUE	TRUE
chr8	74315199	G	T	ENST00000342232	ENSG00000104369	JPH1	TRUE	TRUE
chr8	74315208	A	T	ENST00000342232	ENSG00000104369	JPH1	TRUE	TRUE
chr8	74315261	T	A	ENST00000342232	ENSG00000104369	JPH1	TRUE	TRUE
chr8	74315297	T	A	ENST00000342232	ENSG00000104369	JPH1	TRUE	TRUE
chr8	74315302	G	T	ENST00000342232	ENSG00000104369	JPH1	TRUE	TRUE
chr8	74315315	T	A	ENST00000342232	ENSG00000104369	JPH1	TRUE	TRUE
chr8	74315321	C	A	ENST00000342232	ENSG00000104369	JPH1	TRUE	TRUE
chr8	74315327	T	A	ENST00000342232	ENSG00000104369	JPH1	TRUE	TRUE
chr8	74315336	T	A	ENST00000342232	ENSG00000104369	JPH1	TRUE	TRUE
chr8	74315345	C	A	ENST00000342232	ENSG00000104369	JPH1	TRUE	TRUE
chr8	74315378	T	A	ENST00000342232	ENSG00000104369	JPH1	TRUE	TRUE
chr8	74315381	T	A	ENST00000342232	ENSG00000104369	JPH1	TRUE	TRUE
chr8	74315384	T	A	ENST00000342232	ENSG00000104369	JPH1	TRUE	TRUE
chr8	74315396	C	A	ENST00000342232	ENSG00000104369	JPH1	TRUE	TRUE
chr8	74315492	G	A	ENST00000342232	ENSG00000104369	JPH1	TRUE	TRUE
chr8	74315495	C	A	ENST00000342232	ENSG00000104369	JPH1	TRUE	TRUE
chr8	74315506	G	T	ENST00000342232	ENSG00000104369	JPH1	TRUE	TRUE
chr8	74315515	G	T	ENST00000342232	ENSG00000104369	JPH1	TRUE	TRUE
chr8	74315530	G	C	ENST00000342232	ENSG00000104369	JPH1	TRUE	TRUE
chr8	74315530	G	T	ENST00000342232	ENSG00000104369	JPH1	TRUE	TRUE
chr8	74315553	G	C	ENST00000342232	ENSG00000104369	JPH1	TRUE	TRUE
chr8	74315553	G	T	ENST00000342232	ENSG00000104369	JPH1	TRUE	TRUE
chr8	74315567	G	A	ENST00000342232	ENSG00000104369	JPH1	TRUE	TRUE
chr8	74315577	G	C	ENST00000342232	ENSG00000104369	JPH1	TRUE	TRUE
chr8	74315577	G	T	ENST00000342232	ENSG00000104369	JPH1	TRUE	TRUE
chr8	74315597	C	A	ENST00000342232	ENSG00000104369	JPH1	TRUE	TRUE
chr8	74315601	C	T	ENST00000342232	ENSG00000104369	JPH1	TRUE	TRUE
chr8	74315602	C	T	ENST00000342232	ENSG00000104369	JPH1	TRUE	TRUE
chr8	74315606	G	A	ENST00000342232	ENSG00000104369	JPH1	TRUE	TRUE
chr8	74315612	G	A	ENST00000342232	ENSG00000104369	JPH1	TRUE	TRUE
chr8	74315613	G	C	ENST00000342232	ENSG00000104369	JPH1	TRUE	TRUE
chr8	74315613	G	T	ENST00000342232	ENSG00000104369	JPH1	TRUE	TRUE
chr8	74315621	C	A	ENST00000342232	ENSG00000104369	JPH1	TRUE	FALSE
chr8	74315621	C	G	ENST00000342232	ENSG00000104369	JPH1	TRUE	FALSE
chr8	74315621	C	T	ENST00000342232	ENSG00000104369	JPH1	TRUE	FALSE
chr8	74315622	T	A	ENST00000342232	ENSG00000104369	JPH1	TRUE	FALSE
chr8	74315622	T	C	ENST00000342232	ENSG00000104369	JPH1	TRUE	FALSE
chr8	74315622	T	G	ENST00000342232	ENSG00000104369	JPH1	TRUE	FALSE
chr8	74320907	A	C	ENST00000342232	ENSG00000104369	JPH1	TRUE	FALSE
chr8	74320907	A	G	ENST00000342232	ENSG00000104369	JPH1	TRUE	FALSE
chr8	74320907	A	T	ENST00000342232	ENSG00000104369	JPH1	TRUE	FALSE
chr8	74320908	C	A	ENST00000342232	ENSG00000104369	JPH1	TRUE	FALSE
chr8	74320908	C	G	ENST00000342232	ENSG00000104369	JPH1	TRUE	FALSE
chr8	74320908	C	T	ENST00000342232	ENSG00000104369	JPH1	TRUE	FALSE
chr8	74320912	C	A	ENST00000342232	ENSG00000104369	JPH1	TRUE	TRUE
chr8	74320919	G	C	ENST00000342232	ENSG00000104369	JPH1	TRUE	TRUE
chr8	74320919	G	T	ENST00000342232	ENSG00000104369	JPH1	TRUE	TRUE
chr8	74320927	C	A	ENST00000342232	ENSG00000104369	JPH1	TRUE	TRUE
chr8	74320934	G	C	ENST00000342232	ENSG00000104369	JPH1	TRUE	TRUE
chr8	74320934	G	T	ENST00000342232	ENSG00000104369	JPH1	TRUE	TRUE
chr8	74320945	G	A	ENST00000342232	ENSG00000104369	JPH1	TRUE	TRUE
chr8	74320958	C	T	ENST00000342232	ENSG00000104369	JPH1	TRUE	TRUE
chr8	74320959	C	T	ENST00000342232	ENSG00000104369	JPH1	TRUE	TRUE
chr8	74320969	C	A	ENST00000342232	ENSG00000104369	JPH1	TRUE	TRUE
chr8	74320970	G	C	ENST00000342232	ENSG00000104369	JPH1	TRUE	TRUE
chr8	74320970	G	T	ENST00000342232	ENSG00000104369	JPH1	TRUE	TRUE
chr8	74320985	G	T	ENST00000342232	ENSG00000104369	JPH1	TRUE	TRUE
chr8	74320996	G	A	ENST00000342232	ENSG00000104369	JPH1	TRUE	TRUE
chr8	74321006	G	C	ENST00000342232	ENSG00000104369	JPH1	TRUE	TRUE
chr8	74321006	G	T	ENST00000342232	ENSG00000104369	JPH1	TRUE	TRUE
chr8	74321017	T	A	ENST00000342232	ENSG00000104369	JPH1	TRUE	TRUE
chr8	74321028	G	C	ENST00000342232	ENSG00000104369	JPH1	TRUE	TRUE
chr8	74321028	G	T	ENST00000342232	ENSG00000104369	JPH1	TRUE	TRUE
chr8	74321030	C	T	ENST00000342232	ENSG00000104369	JPH1	TRUE	TRUE
chr8	74321031	C	T	ENST00000342232	ENSG00000104369	JPH1	TRUE	TRUE
chr8	74321035	C	A	ENST00000342232	ENSG00000104369	JPH1	TRUE	TRUE
chr8	74321042	G	C	ENST00000342232	ENSG00000104369	JPH1	TRUE	TRUE
chr8	74321042	G	T	ENST00000342232	ENSG00000104369	JPH1	TRUE	TRUE
chr8	74321048	C	T	ENST00000342232	ENSG00000104369	JPH1	TRUE	TRUE
chr8	74321049	C	T	ENST00000342232	ENSG00000104369	JPH1	TRUE	TRUE
chr8	74321053	T	A	ENST00000342232	ENSG00000104369	JPH1	TRUE	TRUE
chr8	74321059	T	A	ENST00000342232	ENSG00000104369	JPH1	TRUE	TRUE
chr8	74321065	C	A	ENST00000342232	ENSG00000104369	JPH1	TRUE	TRUE
chr8	74321086	T	A	ENST00000342232	ENSG00000104369	JPH1	TRUE	TRUE
chr8	74321092	G	A	ENST00000342232	ENSG00000104369	JPH1	TRUE	TRUE
chr8	74321096	C	T	ENST00000342232	ENSG00000104369	JPH1	TRUE	TRUE
chr8	74321097	C	T	ENST00000342232	ENSG00000104369	JPH1	TRUE	TRUE
chr8	74321099	G	C	ENST00000342232	ENSG00000104369	JPH1	TRUE	TRUE
chr8	74321099	G	T	ENST00000342232	ENSG00000104369	JPH1	TRUE	TRUE
chr8	74321107	G	A	ENST00000342232	ENSG00000104369	JPH1	TRUE	TRUE
chr8	74321108	G	C	ENST00000342232	ENSG00000104369	JPH1	TRUE	TRUE
chr8	74321108	G	T	ENST00000342232	ENSG00000104369	JPH1	TRUE	TRUE
chr8	74321126	C	T	ENST00000342232	ENSG00000104369	JPH1	TRUE	TRUE
chr8	74321127	C	T	ENST00000342232	ENSG00000104369	JPH1	TRUE	TRUE
chr8	74321132	G	C	ENST00000342232	ENSG00000104369	JPH1	TRUE	TRUE
chr8	74321132	G	T	ENST00000342232	ENSG00000104369	JPH1	TRUE	TRUE
chr8	74321140	C	A	ENST00000342232	ENSG00000104369	JPH1	TRUE	TRUE
chr8	74321149	C	A	ENST00000342232	ENSG00000104369	JPH1	TRUE	TRUE
chr8	74321160	G	T	ENST00000342232	ENSG00000104369	JPH1	TRUE	TRUE
chr8	74321162	C	T	ENST00000342232	ENSG00000104369	JPH1	TRUE	TRUE
chr8	74321163	C	T	ENST00000342232	ENSG00000104369	JPH1	TRUE	TRUE
chr8	74321172	G	T	ENST00000342232	ENSG00000104369	JPH1	TRUE	TRUE
chr8	74321174	G	C	ENST00000342232	ENSG00000104369	JPH1	TRUE	TRUE
chr8	74321174	G	T	ENST00000342232	ENSG00000104369	JPH1	TRUE	TRUE
chr8	74321179	C	A	ENST00000342232	ENSG00000104369	JPH1	TRUE	TRUE
chr8	74321185	G	A	ENST00000342232	ENSG00000104369	JPH1	TRUE	TRUE
chr8	74321191	T	A	ENST00000342232	ENSG00000104369	JPH1	TRUE	TRUE
chr8	74321201	G	T	ENST00000342232	ENSG00000104369	JPH1	TRUE	TRUE
chr8	74321224	T	A	ENST00000342232	ENSG00000104369	JPH1	TRUE	FALSE
chr8	74321230	C	A	ENST00000342232	ENSG00000104369	JPH1	TRUE	FALSE
chr8	74321233	C	A	ENST00000342232	ENSG00000104369	JPH1	TRUE	FALSE
chr8	74321234	C	T	ENST00000342232	ENSG00000104369	JPH1	TRUE	FALSE
chr8	74321235	C	T	ENST00000342232	ENSG00000104369	JPH1	TRUE	FALSE
chr8	74321243	G	T	ENST00000342232	ENSG00000104369	JPH1	FALSE	FALSE
chr8	74321246	G	C	ENST00000342232	ENSG00000104369	JPH1	FALSE	FALSE
chr8	74321246	G	T	ENST00000342232	ENSG00000104369	JPH1	FALSE	FALSE
chr8	74321278	C	A	ENST00000342232	ENSG00000104369	JPH1	FALSE	FALSE
chr8	74350468	G	T	ENST00000220822	ENSG00000104381	GDAP1	FALSE	FALSE
chr8	74350474	C	T	ENST00000220822	ENSG00000104381	GDAP1	FALSE	FALSE
chr8	74350477	G	T	ENST00000220822	ENSG00000104381	GDAP1	FALSE	FALSE
chr8	74350480	G	T	ENST00000220822	ENSG00000104381	GDAP1	FALSE	FALSE
chr8	74350483	C	T	ENST00000220822	ENSG00000104381	GDAP1	FALSE	FALSE
chr8	74350486	A	T	ENST00000220822	ENSG00000104381	GDAP1	FALSE	FALSE
chr8	74350502	T	A	ENST00000220822	ENSG00000104381	GDAP1	FALSE	FALSE
chr8	74350510	G	T	ENST00000220822	ENSG00000104381	GDAP1	FALSE	FALSE
chr8	74350516	A	T	ENST00000220822	ENSG00000104381	GDAP1	TRUE	FALSE
chr8	74350528	G	T	ENST00000220822	ENSG00000104381	GDAP1	TRUE	FALSE
chr8	74350534	A	T	ENST00000220822	ENSG00000104381	GDAP1	TRUE	TRUE
chr8	74350548	C	A	ENST00000220822	ENSG00000104381	GDAP1	TRUE	TRUE
chr8	74350548	C	G	ENST00000220822	ENSG00000104381	GDAP1	TRUE	TRUE
chr8	74350553	G	A	ENST00000220822	ENSG00000104381	GDAP1	TRUE	TRUE
chr8	74350554	G	A	ENST00000220822	ENSG00000104381	GDAP1	TRUE	TRUE
chr8	74350573	C	T	ENST00000220822	ENSG00000104381	GDAP1	TRUE	TRUE
chr8	74350576	A	T	ENST00000220822	ENSG00000104381	GDAP1	TRUE	TRUE
chr8	74350579	G	A	ENST00000220822	ENSG00000104381	GDAP1	FALSE	FALSE
chr8	74350579	G	C	ENST00000220822	ENSG00000104381	GDAP1	FALSE	FALSE
chr8	74350579	G	T	ENST00000220822	ENSG00000104381	GDAP1	FALSE	FALSE
chr8	74350580	T	A	ENST00000220822	ENSG00000104381	GDAP1	FALSE	FALSE
chr8	74350580	T	C	ENST00000220822	ENSG00000104381	GDAP1	FALSE	FALSE
chr8	74350580	T	G	ENST00000220822	ENSG00000104381	GDAP1	FALSE	FALSE
chr8	74351272	A	C	ENST00000220822	ENSG00000104381	GDAP1	TRUE	FALSE
chr8	74351272	A	G	ENST00000220822	ENSG00000104381	GDAP1	TRUE	FALSE
chr8	74351272	A	T	ENST00000220822	ENSG00000104381	GDAP1	TRUE	FALSE
chr8	74351273	G	A	ENST00000220822	ENSG00000104381	GDAP1	TRUE	FALSE
chr8	74351273	G	C	ENST00000220822	ENSG00000104381	GDAP1	TRUE	FALSE
chr8	74351273	G	T	ENST00000220822	ENSG00000104381	GDAP1	TRUE	FALSE
chr8	74351281	T	A	ENST00000220822	ENSG00000104381	GDAP1	TRUE	TRUE
chr8	74351292	G	T	ENST00000220822	ENSG00000104381	GDAP1	TRUE	TRUE
chr8	74351295	A	T	ENST00000220822	ENSG00000104381	GDAP1	TRUE	TRUE
chr8	74351302	T	A	ENST00000220822	ENSG00000104381	GDAP1	TRUE	TRUE
chr8	74351304	A	T	ENST00000220822	ENSG00000104381	GDAP1	TRUE	TRUE
chr8	74351309	C	A	ENST00000220822	ENSG00000104381	GDAP1	TRUE	TRUE
chr8	74351310	G	T	ENST00000220822	ENSG00000104381	GDAP1	TRUE	TRUE
chr8	74351313	G	T	ENST00000220822	ENSG00000104381	GDAP1	TRUE	TRUE
chr8	74351335	T	A	ENST00000220822	ENSG00000104381	GDAP1	TRUE	TRUE
chr8	74351340	G	T	ENST00000220822	ENSG00000104381	GDAP1	TRUE	TRUE
chr8	74351349	G	T	ENST00000220822	ENSG00000104381	GDAP1	TRUE	TRUE
chr8	74351356	G	A	ENST00000220822	ENSG00000104381	GDAP1	TRUE	TRUE
chr8	74351357	G	A	ENST00000220822	ENSG00000104381	GDAP1	TRUE	TRUE
chr8	74351368	T	A	ENST00000220822	ENSG00000104381	GDAP1	TRUE	TRUE
chr8	74351374	C	A	ENST00000220822	ENSG00000104381	GDAP1	TRUE	TRUE
chr8	74351374	C	G	ENST00000220822	ENSG00000104381	GDAP1	TRUE	TRUE
chr8	74351379	G	T	ENST00000220822	ENSG00000104381	GDAP1	TRUE	TRUE
chr8	74351382	G	T	ENST00000220822	ENSG00000104381	GDAP1	TRUE	TRUE
chr8	74351406	G	T	ENST00000220822	ENSG00000104381	GDAP1	TRUE	TRUE
chr8	74351420	T	A	ENST00000220822	ENSG00000104381	GDAP1	TRUE	TRUE
chr8	74351421	G	T	ENST00000220822	ENSG00000104381	GDAP1	TRUE	TRUE
chr8	74351430	C	T	ENST00000220822	ENSG00000104381	GDAP1	TRUE	TRUE
chr8	74351444	T	A	ENST00000220822	ENSG00000104381	GDAP1	TRUE	TRUE
chr8	74351444	T	G	ENST00000220822	ENSG00000104381	GDAP1	TRUE	TRUE
chr8	74351448	G	T	ENST00000220822	ENSG00000104381	GDAP1	TRUE	TRUE
chr8	74351451	C	T	ENST00000220822	ENSG00000104381	GDAP1	TRUE	TRUE
chr8	74351466	G	T	ENST00000220822	ENSG00000104381	GDAP1	TRUE	TRUE
chr8	74351467	G	A	ENST00000220822	ENSG00000104381	GDAP1	FALSE	FALSE
chr8	74351467	G	C	ENST00000220822	ENSG00000104381	GDAP1	FALSE	FALSE
chr8	74351467	G	T	ENST00000220822	ENSG00000104381	GDAP1	FALSE	FALSE
chr8	74351468	T	A	ENST00000220822	ENSG00000104381	GDAP1	FALSE	FALSE
chr8	74351468	T	C	ENST00000220822	ENSG00000104381	GDAP1	FALSE	FALSE
chr8	74351468	T	G	ENST00000220822	ENSG00000104381	GDAP1	FALSE	FALSE
chr8	74360135	A	C	ENST00000220822	ENSG00000104381	GDAP1	TRUE	FALSE
chr8	74360135	A	G	ENST00000220822	ENSG00000104381	GDAP1	TRUE	FALSE
chr8	74360135	A	T	ENST00000220822	ENSG00000104381	GDAP1	TRUE	FALSE
chr8	74360136	G	A	ENST00000220822	ENSG00000104381	GDAP1	TRUE	FALSE
chr8	74360136	G	C	ENST00000220822	ENSG00000104381	GDAP1	TRUE	FALSE
chr8	74360136	G	T	ENST00000220822	ENSG00000104381	GDAP1	TRUE	FALSE
chr8	74360139	A	T	ENST00000220822	ENSG00000104381	GDAP1	TRUE	TRUE
chr8	74360152	T	A	ENST00000220822	ENSG00000104381	GDAP1	TRUE	TRUE
chr8	74360152	T	G	ENST00000220822	ENSG00000104381	GDAP1	TRUE	TRUE
chr8	74360163	A	T	ENST00000220822	ENSG00000104381	GDAP1	TRUE	TRUE
chr8	74360166	G	T	ENST00000220822	ENSG00000104381	GDAP1	TRUE	TRUE
chr8	74360177	T	A	ENST00000220822	ENSG00000104381	GDAP1	TRUE	TRUE
chr8	74360177	T	G	ENST00000220822	ENSG00000104381	GDAP1	TRUE	TRUE
chr8	74360180	C	A	ENST00000220822	ENSG00000104381	GDAP1	TRUE	TRUE
chr8	74360180	C	G	ENST00000220822	ENSG00000104381	GDAP1	TRUE	TRUE
chr8	74360190	C	T	ENST00000220822	ENSG00000104381	GDAP1	TRUE	TRUE
chr8	74360198	C	A	ENST00000220822	ENSG00000104381	GDAP1	TRUE	TRUE
chr8	74360198	C	G	ENST00000220822	ENSG00000104381	GDAP1	TRUE	TRUE
chr8	74360199	C	T	ENST00000220822	ENSG00000104381	GDAP1	TRUE	TRUE
chr8	74360202	G	T	ENST00000220822	ENSG00000104381	GDAP1	TRUE	TRUE
chr8	74360218	T	A	ENST00000220822	ENSG00000104381	GDAP1	TRUE	TRUE
chr8	74360234	T	A	ENST00000220822	ENSG00000104381	GDAP1	TRUE	TRUE
chr8	74360234	T	G	ENST00000220822	ENSG00000104381	GDAP1	TRUE	TRUE
chr8	74360246	C	A	ENST00000220822	ENSG00000104381	GDAP1	TRUE	TRUE
chr8	74360251	T	A	ENST00000220822	ENSG00000104381	GDAP1	TRUE	TRUE
chr8	74360251	T	G	ENST00000220822	ENSG00000104381	GDAP1	TRUE	TRUE
chr8	74360259	G	T	ENST00000220822	ENSG00000104381	GDAP1	TRUE	TRUE
chr8	74360263	T	A	ENST00000220822	ENSG00000104381	GDAP1	TRUE	TRUE
chr8	74360263	T	G	ENST00000220822	ENSG00000104381	GDAP1	TRUE	TRUE
chr8	74360291	T	A	ENST00000220822	ENSG00000104381	GDAP1	TRUE	TRUE
chr8	74360291	T	G	ENST00000220822	ENSG00000104381	GDAP1	TRUE	TRUE
chr8	74360311	G	A	ENST00000220822	ENSG00000104381	GDAP1	TRUE	FALSE
chr8	74360311	G	C	ENST00000220822	ENSG00000104381	GDAP1	TRUE	FALSE
chr8	74360311	G	T	ENST00000220822	ENSG00000104381	GDAP1	TRUE	FALSE
chr8	74360312	T	A	ENST00000220822	ENSG00000104381	GDAP1	TRUE	FALSE
chr8	74360312	T	C	ENST00000220822	ENSG00000104381	GDAP1	TRUE	FALSE
chr8	74360312	T	G	ENST00000220822	ENSG00000104381	GDAP1	TRUE	FALSE
chr8	74361882	A	C	ENST00000220822	ENSG00000104381	GDAP1	TRUE	FALSE
chr8	74361882	A	G	ENST00000220822	ENSG00000104381	GDAP1	TRUE	FALSE
chr8	74361882	A	T	ENST00000220822	ENSG00000104381	GDAP1	TRUE	FALSE
chr8	74361883	G	A	ENST00000220822	ENSG00000104381	GDAP1	TRUE	FALSE
chr8	74361883	G	C	ENST00000220822	ENSG00000104381	GDAP1	TRUE	FALSE
chr8	74361883	G	T	ENST00000220822	ENSG00000104381	GDAP1	TRUE	FALSE
chr8	74361886	C	T	ENST00000220822	ENSG00000104381	GDAP1	TRUE	TRUE
chr8	74361892	G	T	ENST00000220822	ENSG00000104381	GDAP1	TRUE	TRUE
chr8	74361901	G	T	ENST00000220822	ENSG00000104381	GDAP1	TRUE	TRUE
chr8	74361907	G	T	ENST00000220822	ENSG00000104381	GDAP1	TRUE	TRUE
chr8	74361913	A	T	ENST00000220822	ENSG00000104381	GDAP1	TRUE	TRUE
chr8	74361916	A	T	ENST00000220822	ENSG00000104381	GDAP1	TRUE	TRUE
chr8	74361925	G	T	ENST00000220822	ENSG00000104381	GDAP1	TRUE	TRUE
chr8	74361928	G	T	ENST00000220822	ENSG00000104381	GDAP1	TRUE	TRUE
chr8	74361941	T	A	ENST00000220822	ENSG00000104381	GDAP1	TRUE	TRUE
chr8	74361941	T	G	ENST00000220822	ENSG00000104381	GDAP1	TRUE	TRUE
chr8	74361943	C	T	ENST00000220822	ENSG00000104381	GDAP1	TRUE	TRUE
chr8	74361946	G	T	ENST00000220822	ENSG00000104381	GDAP1	TRUE	TRUE
chr8	74361954	C	A	ENST00000220822	ENSG00000104381	GDAP1	TRUE	TRUE
chr8	74361954	C	G	ENST00000220822	ENSG00000104381	GDAP1	TRUE	TRUE
chr8	74361961	A	T	ENST00000220822	ENSG00000104381	GDAP1	TRUE	TRUE
chr8	74361964	C	T	ENST00000220822	ENSG00000104381	GDAP1	TRUE	TRUE
chr8	74361967	A	T	ENST00000220822	ENSG00000104381	GDAP1	TRUE	TRUE
chr8	74361970	C	T	ENST00000220822	ENSG00000104381	GDAP1	TRUE	TRUE
chr8	74361976	A	T	ENST00000220822	ENSG00000104381	GDAP1	TRUE	TRUE
chr8	74361979	G	A	ENST00000220822	ENSG00000104381	GDAP1	TRUE	FALSE
chr8	74361979	G	C	ENST00000220822	ENSG00000104381	GDAP1	TRUE	FALSE
chr8	74361979	G	T	ENST00000220822	ENSG00000104381	GDAP1	TRUE	FALSE
chr8	74361980	T	A	ENST00000220822	ENSG00000104381	GDAP1	TRUE	FALSE
chr8	74361980	T	C	ENST00000220822	ENSG00000104381	GDAP1	TRUE	FALSE
chr8	74361980	T	G	ENST00000220822	ENSG00000104381	GDAP1	TRUE	FALSE
chr8	74362937	A	C	ENST00000220822	ENSG00000104381	GDAP1	TRUE	FALSE
chr8	74362937	A	G	ENST00000220822	ENSG00000104381	GDAP1	TRUE	FALSE
chr8	74362937	A	T	ENST00000220822	ENSG00000104381	GDAP1	TRUE	FALSE
chr8	74362938	G	A	ENST00000220822	ENSG00000104381	GDAP1	TRUE	FALSE
chr8	74362938	G	C	ENST00000220822	ENSG00000104381	GDAP1	TRUE	FALSE
chr8	74362938	G	T	ENST00000220822	ENSG00000104381	GDAP1	TRUE	FALSE
chr8	74362940	C	A	ENST00000220822	ENSG00000104381	GDAP1
chr8	74362940	C	G	ENST00000220822	ENSG00000104381	GDAP1
chr8	74362942	A	T	ENST00000220822	ENSG00000104381	GDAP1
chr8	74362966	A	T	ENST00000220822	ENSG00000104381	GDAP1	TRUE	TRUE
chr8	74362971	T	A	ENST00000220822	ENSG00000104381	GDAP1	TRUE	TRUE
chr8	74362971	T	G	ENST00000220822	ENSG00000104381	GDAP1	TRUE	TRUE
chr8	74362973	T	A	ENST00000220822	ENSG00000104381	GDAP1	TRUE	TRUE
chr8	74362975	A	T	ENST00000220822	ENSG00000104381	GDAP1	TRUE	TRUE
chr8	74362978	A	T	ENST00000220822	ENSG00000104381	GDAP1	TRUE	TRUE
chr8	74362990	G	T	ENST00000220822	ENSG00000104381	GDAP1	TRUE	TRUE
chr8	74362994	T	A	ENST00000220822	ENSG00000104381	GDAP1	TRUE	TRUE
chr8	74362996	G	T	ENST00000220822	ENSG00000104381	GDAP1	TRUE	TRUE
chr8	74362999	A	T	ENST00000220822	ENSG00000104381	GDAP1	TRUE	TRUE
chr8	74363006	T	A	ENST00000220822	ENSG00000104381	GDAP1	FALSE	FALSE
chr8	74363011	C	T	ENST00000220822	ENSG00000104381	GDAP1	FALSE	FALSE
chr8	74363017	G	T	ENST00000220822	ENSG00000104381	GDAP1	FALSE	FALSE
chr8	74363023	G	T	ENST00000220822	ENSG00000104381	GDAP1	FALSE	FALSE
chr8	74363027	T	A	ENST00000220822	ENSG00000104381	GDAP1	FALSE	FALSE
chr8	74363029	C	T	ENST00000220822	ENSG00000104381	GDAP1	FALSE	FALSE
chr8	74363032	A	T	ENST00000220822	ENSG00000104381	GDAP1	FALSE	FALSE
chr8	74363035	A	T	ENST00000220822	ENSG00000104381	GDAP1	FALSE	FALSE
chr8	74363041	G	T	ENST00000220822	ENSG00000104381	GDAP1
chr8	74363044	G	T	ENST00000220822	ENSG00000104381	GDAP1
chr8	74363053	G	T	ENST00000220822	ENSG00000104381	GDAP1
chr8	74363054	G	A	ENST00000220822	ENSG00000104381	GDAP1	TRUE	FALSE
chr8	74363054	G	C	ENST00000220822	ENSG00000104381	GDAP1	TRUE	FALSE
chr8	74363054	G	T	ENST00000220822	ENSG00000104381	GDAP1	TRUE	FALSE
chr8	74363055	T	A	ENST00000220822	ENSG00000104381	GDAP1	TRUE	FALSE
chr8	74363055	T	C	ENST00000220822	ENSG00000104381	GDAP1	FALSE	FALSE
chr8	74363055	T	G	ENST00000220822	ENSG00000104381	GDAP1	TRUE	FALSE
chr8	74363983	A	C	ENST00000220822	ENSG00000104381	GDAP1	TRUE	FALSE
chr8	74363983	A	G	ENST00000220822	ENSG00000104381	GDAP1	TRUE	FALSE
chr8	74363983	A	T	ENST00000220822	ENSG00000104381	GDAP1	TRUE	FALSE
chr8	74363984	G	A	ENST00000220822	ENSG00000104381	GDAP1	TRUE	FALSE
chr8	74363984	G	C	ENST00000220822	ENSG00000104381	GDAP1	TRUE	FALSE
chr8	74363984	G	T	ENST00000220822	ENSG00000104381	GDAP1	TRUE	FALSE
chr8	74363987	G	T	ENST00000220822	ENSG00000104381	GDAP1	FALSE	FALSE
chr8	74363993	C	T	ENST00000220822	ENSG00000104381	GDAP1	FALSE	FALSE
chr8	74363996	C	T	ENST00000220822	ENSG00000104381	GDAP1	FALSE	FALSE
chr8	74364003	G	A	ENST00000220822	ENSG00000104381	GDAP1	FALSE	FALSE
chr8	74364004	G	A	ENST00000220822	ENSG00000104381	GDAP1	FALSE	FALSE
chr8	74364010	C	A	ENST00000220822	ENSG00000104381	GDAP1	FALSE	FALSE
chr8	74364014	G	T	ENST00000220822	ENSG00000104381	GDAP1	FALSE	FALSE
chr8	74364039	C	A	ENST00000220822	ENSG00000104381	GDAP1	FALSE	FALSE
chr8	74364039	C	G	ENST00000220822	ENSG00000104381	GDAP1	FALSE	FALSE
chr8	74364054	T	A	ENST00000220822	ENSG00000104381	GDAP1	FALSE	FALSE
chr8	74364059	C	T	ENST00000220822	ENSG00000104381	GDAP1	FALSE	FALSE
chr8	74364065	A	T	ENST00000220822	ENSG00000104381	GDAP1	FALSE	FALSE
chr8	74364086	A	T	ENST00000220822	ENSG00000104381	GDAP1	FALSE	FALSE
chr8	74364093	G	A	ENST00000220822	ENSG00000104381	GDAP1	FALSE	FALSE
chr8	74364094	G	A	ENST00000220822	ENSG00000104381	GDAP1	FALSE	FALSE
chr8	74364095	G	T	ENST00000220822	ENSG00000104381	GDAP1	FALSE	FALSE
chr8	74364101	G	T	ENST00000220822	ENSG00000104381	GDAP1	FALSE	FALSE
chr8	74364104	A	T	ENST00000220822	ENSG00000104381	GDAP1	FALSE	FALSE
chr8	74364107	C	T	ENST00000220822	ENSG00000104381	GDAP1	FALSE	FALSE
chr8	74364117	T	A	ENST00000220822	ENSG00000104381	GDAP1	FALSE	FALSE
chr8	74364119	G	T	ENST00000220822	ENSG00000104381	GDAP1	FALSE	FALSE
chr8	74364127	T	A	ENST00000220822	ENSG00000104381	GDAP1	FALSE	FALSE
chr8	74364127	T	G	ENST00000220822	ENSG00000104381	GDAP1	FALSE	FALSE
chr8	74364130	C	A	ENST00000220822	ENSG00000104381	GDAP1	FALSE	FALSE
chr8	74364130	C	G	ENST00000220822	ENSG00000104381	GDAP1	FALSE	FALSE
chr8	74364131	G	T	ENST00000220822	ENSG00000104381	GDAP1	FALSE	FALSE
chr8	74364141	T	A	ENST00000220822	ENSG00000104381	GDAP1	FALSE	FALSE
chr8	74364143	A	T	ENST00000220822	ENSG00000104381	GDAP1	FALSE	FALSE
chr8	74364146	A	T	ENST00000220822	ENSG00000104381	GDAP1	FALSE	FALSE
chr8	74364149	A	T	ENST00000220822	ENSG00000104381	GDAP1	FALSE	FALSE
chr8	74364161	A	T	ENST00000220822	ENSG00000104381	GDAP1	FALSE	FALSE
chr8	74364168	T	A	ENST00000220822	ENSG00000104381	GDAP1	FALSE	FALSE
chr8	74364168	T	G	ENST00000220822	ENSG00000104381	GDAP1	FALSE	FALSE
chr8	74364170	G	T	ENST00000220822	ENSG00000104381	GDAP1	FALSE	FALSE
chr8	74364189	T	A	ENST00000220822	ENSG00000104381	GDAP1	FALSE	FALSE
chr8	74364189	T	G	ENST00000220822	ENSG00000104381	GDAP1	FALSE	FALSE
chr8	74364227	A	T	ENST00000220822	ENSG00000104381	GDAP1	FALSE	FALSE
chr8	74364230	A	T	ENST00000220822	ENSG00000104381	GDAP1	FALSE	FALSE
chr8	74364242	A	T	ENST00000220822	ENSG00000104381	GDAP1	FALSE	FALSE
chr8	74364273	T	A	ENST00000220822	ENSG00000104381	GDAP1	FALSE	FALSE
chr8	74364281	G	T	ENST00000220822	ENSG00000104381	GDAP1	FALSE	FALSE
chr8	74364287	G	T	ENST00000220822	ENSG00000104381	GDAP1	FALSE	FALSE
chr8	74364292	T	A	ENST00000220822	ENSG00000104381	GDAP1	FALSE	FALSE
chr8	74364292	T	G	ENST00000220822	ENSG00000104381	GDAP1	FALSE	FALSE
chr8	74364311	A	T	ENST00000220822	ENSG00000104381	GDAP1	FALSE	FALSE
chr8	74364314	A	T	ENST00000220822	ENSG00000104381	GDAP1	FALSE	FALSE
chr8	74364336	T	A	ENST00000220822	ENSG00000104381	GDAP1	FALSE	FALSE
chr8	74364336	T	G	ENST00000220822	ENSG00000104381	GDAP1	FALSE	FALSE
chr8	74364344	A	T	ENST00000220822	ENSG00000104381	GDAP1	FALSE	FALSE
chr8	74364350	A	T	ENST00000220822	ENSG00000104381	GDAP1	FALSE	FALSE
chr8	74364361	T	A	ENST00000220822	ENSG00000104381	GDAP1	FALSE	FALSE
chr8	74364361	T	G	ENST00000220822	ENSG00000104381	GDAP1	FALSE	FALSE
chr8	74824676	G	A	ENST00000260113	ENSG00000137558	PI15	FALSE	FALSE
chr8	74824676	G	C	ENST00000260113	ENSG00000137558	PI15	FALSE	FALSE
chr8	74824676	G	T	ENST00000260113	ENSG00000137558	PI15	FALSE	FALSE
chr8	74824677	T	A	ENST00000260113	ENSG00000137558	PI15	FALSE	FALSE
chr8	74824677	T	C	ENST00000260113	ENSG00000137558	PI15	FALSE	FALSE
chr8	74824677	T	G	ENST00000260113	ENSG00000137558	PI15	FALSE	FALSE
chr8	74825208	A	C	ENST00000260113	ENSG00000137558	PI15	FALSE	FALSE
chr8	74825208	A	G	ENST00000260113	ENSG00000137558	PI15	TRUE	FALSE
chr8	74825208	A	T	ENST00000260113	ENSG00000137558	PI15	FALSE	FALSE
chr8	74825209	G	A	ENST00000260113	ENSG00000137558	PI15	FALSE	FALSE
chr8	74825209	G	C	ENST00000260113	ENSG00000137558	PI15	FALSE	FALSE
chr8	74825209	G	T	ENST00000260113	ENSG00000137558	PI15	FALSE	FALSE
chr8	74825300	T	A	ENST00000260113	ENSG00000137558	PI15	FALSE	FALSE
chr8	74825301	G	T	ENST00000260113	ENSG00000137558	PI15	TRUE	FALSE
chr8	74825338	C	A	ENST00000260113	ENSG00000137558	PI15	TRUE	TRUE
chr8	74825338	C	G	ENST00000260113	ENSG00000137558	PI15	TRUE	TRUE
chr8	74825370	G	T	ENST00000260113	ENSG00000137558	PI15	TRUE	TRUE
chr8	74825382	A	T	ENST00000260113	ENSG00000137558	PI15	TRUE	TRUE
chr8	74825388	C	T	ENST00000260113	ENSG00000137558	PI15	TRUE	TRUE
chr8	74825392	T	A	ENST00000260113	ENSG00000137558	PI15	TRUE	TRUE
chr8	74825392	T	G	ENST00000260113	ENSG00000137558	PI15	TRUE	TRUE
chr8	74825398	C	A	ENST00000260113	ENSG00000137558	PI15	TRUE	TRUE
chr8	74825398	C	G	ENST00000260113	ENSG00000137558	PI15	TRUE	TRUE
chr8	74825412	A	T	ENST00000260113	ENSG00000137558	PI15	TRUE	TRUE
chr8	74825424	A	T	ENST00000260113	ENSG00000137558	PI15	TRUE	TRUE
chr8	74825432	C	A	ENST00000260113	ENSG00000137558	PI15	TRUE	TRUE
chr8	74825432	C	G	ENST00000260113	ENSG00000137558	PI15	TRUE	TRUE
chr8	74825437	C	A	ENST00000260113	ENSG00000137558	PI15	TRUE	TRUE
chr8	74825439	C	T	ENST00000260113	ENSG00000137558	PI15	TRUE	TRUE
chr8	74825468	T	A	ENST00000260113	ENSG00000137558	PI15	TRUE	TRUE
chr8	74825468	T	G	ENST00000260113	ENSG00000137558	PI15	TRUE	TRUE
chr8	74825475	C	T	ENST00000260113	ENSG00000137558	PI15	TRUE	TRUE
chr8	74825487	A	T	ENST00000260113	ENSG00000137558	PI15	TRUE	TRUE
chr8	74825514	G	T	ENST00000260113	ENSG00000137558	PI15
chr8	74825519	T	A	ENST00000260113	ENSG00000137558	PI15
chr8	74825519	T	G	ENST00000260113	ENSG00000137558	PI15
chr8	74825523	G	A	ENST00000260113	ENSG00000137558	PI15	TRUE	FALSE
chr8	74825523	G	C	ENST00000260113	ENSG00000137558	PI15	TRUE	FALSE
chr8	74825523	G	T	ENST00000260113	ENSG00000137558	PI15	TRUE	FALSE
chr8	74825524	T	A	ENST00000260113	ENSG00000137558	PI15	TRUE	FALSE
chr8	74825524	T	C	ENST00000260113	ENSG00000137558	PI15	TRUE	FALSE
chr8	74825524	T	G	ENST00000260113	ENSG00000137558	PI15	TRUE	FALSE
chr8	74843979	A	C	ENST00000260113	ENSG00000137558	PI15	TRUE	FALSE
chr8	74843979	A	G	ENST00000260113	ENSG00000137558	PI15	TRUE	FALSE
chr8	74843979	A	T	ENST00000260113	ENSG00000137558	PI15	TRUE	FALSE
chr8	74843980	G	A	ENST00000260113	ENSG00000137558	PI15	TRUE	FALSE
chr8	74843980	G	C	ENST00000260113	ENSG00000137558	PI15	TRUE	FALSE
chr8	74843980	G	T	ENST00000260113	ENSG00000137558	PI15	TRUE	FALSE
chr8	74843985	G	A	ENST00000260113	ENSG00000137558	PI15	TRUE	TRUE
chr8	74843986	G	A	ENST00000260113	ENSG00000137558	PI15	TRUE	TRUE
chr8	74843990	G	T	ENST00000260113	ENSG00000137558	PI15	TRUE	TRUE
chr8	74844002	A	T	ENST00000260113	ENSG00000137558	PI15	TRUE	TRUE
chr8	74844006	C	A	ENST00000260113	ENSG00000137558	PI15	TRUE	TRUE
chr8	74844011	G	T	ENST00000260113	ENSG00000137558	PI15	TRUE	TRUE
chr8	74844018	G	A	ENST00000260113	ENSG00000137558	PI15	TRUE	TRUE
chr8	74844019	G	A	ENST00000260113	ENSG00000137558	PI15	TRUE	TRUE
chr8	74844031	C	A	ENST00000260113	ENSG00000137558	PI15	TRUE	TRUE
chr8	74844036	G	A	ENST00000260113	ENSG00000137558	PI15	TRUE	TRUE
chr8	74844037	G	A	ENST00000260113	ENSG00000137558	PI15	TRUE	TRUE
chr8	74844044	G	T	ENST00000260113	ENSG00000137558	PI15	TRUE	TRUE
chr8	74844055	C	A	ENST00000260113	ENSG00000137558	PI15	TRUE	TRUE
chr8	74844055	C	G	ENST00000260113	ENSG00000137558	PI15	TRUE	TRUE
chr8	74844057	T	A	ENST00000260113	ENSG00000137558	PI15	TRUE	TRUE
chr8	74844057	T	G	ENST00000260113	ENSG00000137558	PI15	TRUE	TRUE
chr8	74844062	A	T	ENST00000260113	ENSG00000137558	PI15	TRUE	TRUE
chr8	74844069	T	A	ENST00000260113	ENSG00000137558	PI15	TRUE	TRUE
chr8	74844074	C	T	ENST00000260113	ENSG00000137558	PI15	TRUE	TRUE
chr8	74844095	G	T	ENST00000260113	ENSG00000137558	PI15
chr8	74844098	A	T	ENST00000260113	ENSG00000137558	PI15
chr8	74844100	G	A	ENST00000260113	ENSG00000137558	PI15	TRUE	FALSE
chr8	74844100	G	C	ENST00000260113	ENSG00000137558	PI15	TRUE	FALSE
chr8	74844100	G	T	ENST00000260113	ENSG00000137558	PI15	TRUE	FALSE
chr8	74844101	T	A	ENST00000260113	ENSG00000137558	PI15	TRUE	FALSE
chr8	74844101	T	C	ENST00000260113	ENSG00000137558	PI15	TRUE	FALSE
chr8	74844101	T	G	ENST00000260113	ENSG00000137558	PI15	TRUE	FALSE
chr8	74845126	A	C	ENST00000260113	ENSG00000137558	PI15	TRUE	FALSE
chr8	74845126	A	G	ENST00000260113	ENSG00000137558	PI15	TRUE	FALSE
chr8	74845126	A	T	ENST00000260113	ENSG00000137558	PI15	TRUE	FALSE
chr8	74845127	G	A	ENST00000260113	ENSG00000137558	PI15	TRUE	FALSE
chr8	74845127	G	C	ENST00000260113	ENSG00000137558	PI15	TRUE	FALSE
chr8	74845127	G	T	ENST00000260113	ENSG00000137558	PI15	TRUE	FALSE
chr8	74845131	T	A	ENST00000260113	ENSG00000137558	PI15	TRUE	TRUE
chr8	74845131	T	G	ENST00000260113	ENSG00000137558	PI15	TRUE	TRUE
chr8	74845144	C	T	ENST00000260113	ENSG00000137558	PI15	TRUE	TRUE
chr8	74845148	T	A	ENST00000260113	ENSG00000137558	PI15	TRUE	TRUE
chr8	74845153	A	T	ENST00000260113	ENSG00000137558	PI15	TRUE	TRUE
chr8	74845160	G	A	ENST00000260113	ENSG00000137558	PI15	TRUE	TRUE
chr8	74845161	G	A	ENST00000260113	ENSG00000137558	PI15	TRUE	TRUE
chr8	74845164	T	A	ENST00000260113	ENSG00000137558	PI15	TRUE	TRUE
chr8	74845164	T	G	ENST00000260113	ENSG00000137558	PI15	TRUE	TRUE
chr8	74845168	G	T	ENST00000260113	ENSG00000137558	PI15	TRUE	TRUE
chr8	74845174	A	T	ENST00000260113	ENSG00000137558	PI15	TRUE	TRUE
chr8	74845182	T	A	ENST00000260113	ENSG00000137558	PI15	TRUE	TRUE
chr8	74845182	T	G	ENST00000260113	ENSG00000137558	PI15	TRUE	TRUE
chr8	74845194	T	A	ENST00000260113	ENSG00000137558	PI15	TRUE	TRUE
chr8	74845194	T	G	ENST00000260113	ENSG00000137558	PI15	TRUE	TRUE
chr8	74845198	C	T	ENST00000260113	ENSG00000137558	PI15	TRUE	TRUE
chr8	74845206	C	A	ENST00000260113	ENSG00000137558	PI15	TRUE	TRUE
chr8	74845213	A	T	ENST00000260113	ENSG00000137558	PI15	TRUE	TRUE
chr8	74845218	T	A	ENST00000260113	ENSG00000137558	PI15	TRUE	TRUE
chr8	74845225	A	T	ENST00000260113	ENSG00000137558	PI15	TRUE	TRUE
chr8	74845230	T	A	ENST00000260113	ENSG00000137558	PI15	TRUE	TRUE
chr8	74845245	C	A	ENST00000260113	ENSG00000137558	PI15	TRUE	TRUE
chr8	74845254	T	A	ENST00000260113	ENSG00000137558	PI15	TRUE	TRUE
chr8	74845254	T	G	ENST00000260113	ENSG00000137558	PI15	TRUE	TRUE
chr8	74845258	C	T	ENST00000260113	ENSG00000137558	PI15	TRUE	TRUE
chr8	74845261	G	A	ENST00000260113	ENSG00000137558	PI15	FALSE	FALSE
chr8	74845261	G	C	ENST00000260113	ENSG00000137558	PI15	FALSE	FALSE
chr8	74845261	G	T	ENST00000260113	ENSG00000137558	PI15	FALSE	FALSE
chr8	74845262	T	A	ENST00000260113	ENSG00000137558	PI15	FALSE	FALSE
chr8	74845262	T	C	ENST00000260113	ENSG00000137558	PI15	FALSE	FALSE
chr8	74845262	T	G	ENST00000260113	ENSG00000137558	PI15	FALSE	FALSE
chr8	74845380	A	C	ENST00000260113	ENSG00000137558	PI15	TRUE	FALSE
chr8	74845380	A	G	ENST00000260113	ENSG00000137558	PI15	TRUE	FALSE
chr8	74845380	A	T	ENST00000260113	ENSG00000137558	PI15	TRUE	FALSE
chr8	74845381	G	A	ENST00000260113	ENSG00000137558	PI15	TRUE	FALSE
chr8	74845381	G	C	ENST00000260113	ENSG00000137558	PI15	TRUE	FALSE
chr8	74845381	G	T	ENST00000260113	ENSG00000137558	PI15	TRUE	FALSE
chr8	74845389	G	A	ENST00000260113	ENSG00000137558	PI15	TRUE	TRUE
chr8	74845390	G	A	ENST00000260113	ENSG00000137558	PI15	TRUE	TRUE
chr8	74845409	G	T	ENST00000260113	ENSG00000137558	PI15	TRUE	TRUE
chr8	74845414	C	A	ENST00000260113	ENSG00000137558	PI15	TRUE	TRUE
chr8	74845429	C	A	ENST00000260113	ENSG00000137558	PI15	TRUE	TRUE
chr8	74845430	C	T	ENST00000260113	ENSG00000137558	PI15	TRUE	TRUE
chr8	74845446	G	A	ENST00000260113	ENSG00000137558	PI15	TRUE	TRUE
chr8	74845447	G	A	ENST00000260113	ENSG00000137558	PI15	FALSE	FALSE
chr8	74845448	G	T	ENST00000260113	ENSG00000137558	PI15	FALSE	FALSE
chr8	74845458	G	A	ENST00000260113	ENSG00000137558	PI15	FALSE	FALSE
chr8	74845459	G	A	ENST00000260113	ENSG00000137558	PI15	FALSE	FALSE
chr8	74845460	C	T	ENST00000260113	ENSG00000137558	PI15	FALSE	FALSE
chr8	74845474	C	A	ENST00000260113	ENSG00000137558	PI15	FALSE	FALSE
chr8	74845474	C	G	ENST00000260113	ENSG00000137558	PI15	FALSE	FALSE
chr8	74845476	T	A	ENST00000260113	ENSG00000137558	PI15	FALSE	FALSE
chr8	74845483	C	A	ENST00000260113	ENSG00000137558	PI15	FALSE	FALSE
chr8	74845489	T	A	ENST00000260113	ENSG00000137558	PI15	FALSE	FALSE
chr8	74845489	T	G	ENST00000260113	ENSG00000137558	PI15	FALSE	FALSE
chr8	74845496	A	T	ENST00000260113	ENSG00000137558	PI15	FALSE	FALSE
chr8	74845498	G	A	ENST00000260113	ENSG00000137558	PI15	TRUE	FALSE
chr8	74845498	G	C	ENST00000260113	ENSG00000137558	PI15	TRUE	FALSE
chr8	74845498	G	T	ENST00000260113	ENSG00000137558	PI15	TRUE	FALSE
chr8	74845499	T	A	ENST00000260113	ENSG00000137558	PI15	TRUE	FALSE
chr8	74845499	T	C	ENST00000260113	ENSG00000137558	PI15	TRUE	FALSE
chr8	74845499	T	G	ENST00000260113	ENSG00000137558	PI15	TRUE	FALSE
chr8	74849116	A	C	ENST00000260113	ENSG00000137558	PI15	TRUE	FALSE
chr8	74849116	A	G	ENST00000260113	ENSG00000137558	PI15	TRUE	FALSE
chr8	74849116	A	T	ENST00000260113	ENSG00000137558	PI15	TRUE	FALSE
chr8	74849117	G	A	ENST00000260113	ENSG00000137558	PI15	TRUE	FALSE
chr8	74849117	G	C	ENST00000260113	ENSG00000137558	PI15	TRUE	FALSE
chr8	74849117	G	T	ENST00000260113	ENSG00000137558	PI15	TRUE	FALSE
chr8	74849126	G	A	ENST00000260113	ENSG00000137558	PI15	FALSE	FALSE
chr8	74849127	G	A	ENST00000260113	ENSG00000137558	PI15	FALSE	FALSE
chr8	74849131	G	T	ENST00000260113	ENSG00000137558	PI15	FALSE	FALSE
chr8	74849134	G	T	ENST00000260113	ENSG00000137558	PI15	FALSE	FALSE
chr8	74849145	T	A	ENST00000260113	ENSG00000137558	PI15	FALSE	FALSE
chr8	74849145	T	G	ENST00000260113	ENSG00000137558	PI15	FALSE	FALSE
chr8	74849146	A	T	ENST00000260113	ENSG00000137558	PI15	FALSE	FALSE
chr8	74849163	T	A	ENST00000260113	ENSG00000137558	PI15	FALSE	FALSE
chr8	74849165	C	A	ENST00000260113	ENSG00000137558	PI15	FALSE	FALSE
chr8	74849165	C	G	ENST00000260113	ENSG00000137558	PI15	FALSE	FALSE
chr8	74849172	T	A	ENST00000260113	ENSG00000137558	PI15	FALSE	FALSE
chr8	74849184	T	A	ENST00000260113	ENSG00000137558	PI15	FALSE	FALSE
chr8	74849184	T	G	ENST00000260113	ENSG00000137558	PI15	FALSE	FALSE
chr8	74849188	G	T	ENST00000260113	ENSG00000137558	PI15	FALSE	FALSE
chr8	74849196	T	A	ENST00000260113	ENSG00000137558	PI15	FALSE	FALSE
chr8	74849211	T	A	ENST00000260113	ENSG00000137558	PI15	FALSE	FALSE
chr8	74849218	G	T	ENST00000260113	ENSG00000137558	PI15	FALSE	FALSE
chr8	74849228	C	A	ENST00000260113	ENSG00000137558	PI15	FALSE	FALSE
chr8	74849228	C	G	ENST00000260113	ENSG00000137558	PI15	FALSE	FALSE
chr8	74849235	C	A	ENST00000260113	ENSG00000137558	PI15	FALSE	FALSE
chr8	74849235	C	G	ENST00000260113	ENSG00000137558	PI15	FALSE	FALSE
chr8	74849241	C	A	ENST00000260113	ENSG00000137558	PI15	FALSE	FALSE
chr8	74849241	C	G	ENST00000260113	ENSG00000137558	PI15	FALSE	FALSE
chr8	74849243	G	A	ENST00000260113	ENSG00000137558	PI15	FALSE	FALSE
chr8	74849244	G	A	ENST00000260113	ENSG00000137558	PI15	FALSE	FALSE
chr8	74849248	A	T	ENST00000260113	ENSG00000137558	PI15	FALSE	FALSE
chr8	74984921	G	A	ENST00000262207	ENSG00000121005	CRISPLD1	TRUE	FALSE
chr8	74984921	G	C	ENST00000262207	ENSG00000121005	CRISPLD1	TRUE	FALSE
chr8	74984921	G	T	ENST00000262207	ENSG00000121005	CRISPLD1	TRUE	FALSE
chr8	74984922	T	A	ENST00000262207	ENSG00000121005	CRISPLD1	TRUE	FALSE
chr8	74984922	T	C	ENST00000262207	ENSG00000121005	CRISPLD1	FALSE	FALSE
chr8	74984922	T	G	ENST00000262207	ENSG00000121005	CRISPLD1	TRUE	FALSE
chr8	74985924	A	C	ENST00000262207	ENSG00000121005	CRISPLD1	TRUE	FALSE
chr8	74985924	A	G	ENST00000262207	ENSG00000121005	CRISPLD1	TRUE	FALSE
chr8	74985924	A	T	ENST00000262207	ENSG00000121005	CRISPLD1	TRUE	FALSE
chr8	74985925	G	A	ENST00000262207	ENSG00000121005	CRISPLD1	TRUE	FALSE
chr8	74985925	G	C	ENST00000262207	ENSG00000121005	CRISPLD1	TRUE	FALSE
chr8	74985925	G	T	ENST00000262207	ENSG00000121005	CRISPLD1	TRUE	FALSE
chr8	74985991	A	T	ENST00000262207	ENSG00000121005	CRISPLD1	FALSE	FALSE
chr8	74985996	T	A	ENST00000262207	ENSG00000121005	CRISPLD1	FALSE	FALSE
chr8	74986006	G	T	ENST00000262207	ENSG00000121005	CRISPLD1	FALSE	FALSE
chr8	74986010	G	A	ENST00000262207	ENSG00000121005	CRISPLD1	FALSE	FALSE
chr8	74986011	G	A	ENST00000262207	ENSG00000121005	CRISPLD1	FALSE	FALSE
chr8	74986015	A	T	ENST00000262207	ENSG00000121005	CRISPLD1	FALSE	FALSE
chr8	74986042	A	T	ENST00000262207	ENSG00000121005	CRISPLD1	TRUE	FALSE
chr8	74986079	T	A	ENST00000262207	ENSG00000121005	CRISPLD1	TRUE	TRUE
chr8	74986079	T	G	ENST00000262207	ENSG00000121005	CRISPLD1	TRUE	TRUE
chr8	74986082	T	A	ENST00000262207	ENSG00000121005	CRISPLD1	TRUE	TRUE
chr8	74986084	G	T	ENST00000262207	ENSG00000121005	CRISPLD1	TRUE	TRUE
chr8	74986087	A	T	ENST00000262207	ENSG00000121005	CRISPLD1	TRUE	TRUE
chr8	74986094	T	A	ENST00000262207	ENSG00000121005	CRISPLD1	TRUE	TRUE
chr8	74986096	G	T	ENST00000262207	ENSG00000121005	CRISPLD1	TRUE	TRUE
chr8	74986099	A	T	ENST00000262207	ENSG00000121005	CRISPLD1	TRUE	TRUE
chr8	74986104	C	A	ENST00000262207	ENSG00000121005	CRISPLD1	TRUE	TRUE
chr8	74986104	C	G	ENST00000262207	ENSG00000121005	CRISPLD1	TRUE	TRUE
chr8	74986111	G	T	ENST00000262207	ENSG00000121005	CRISPLD1	TRUE	TRUE
chr8	74986120	G	T	ENST00000262207	ENSG00000121005	CRISPLD1	TRUE	TRUE
chr8	74986124	G	A	ENST00000262207	ENSG00000121005	CRISPLD1	TRUE	TRUE
chr8	74986125	G	A	ENST00000262207	ENSG00000121005	CRISPLD1	TRUE	TRUE
chr8	74986127	G	A	ENST00000262207	ENSG00000121005	CRISPLD1	TRUE	TRUE
chr8	74986128	G	A	ENST00000262207	ENSG00000121005	CRISPLD1	TRUE	TRUE
chr8	74986135	A	T	ENST00000262207	ENSG00000121005	CRISPLD1	TRUE	TRUE
chr8	74986138	C	T	ENST00000262207	ENSG00000121005	CRISPLD1	TRUE	TRUE
chr8	74986141	C	T	ENST00000262207	ENSG00000121005	CRISPLD1	TRUE	TRUE
chr8	74986147	A	T	ENST00000262207	ENSG00000121005	CRISPLD1	TRUE	TRUE
chr8	74986174	C	T	ENST00000262207	ENSG00000121005	CRISPLD1	TRUE	TRUE
chr8	74986184	T	A	ENST00000262207	ENSG00000121005	CRISPLD1	TRUE	TRUE
chr8	74986198	A	T	ENST00000262207	ENSG00000121005	CRISPLD1	TRUE	TRUE
chr8	74986202	T	A	ENST00000262207	ENSG00000121005	CRISPLD1	TRUE	TRUE
chr8	74986202	T	G	ENST00000262207	ENSG00000121005	CRISPLD1	TRUE	TRUE
chr8	74986204	C	T	ENST00000262207	ENSG00000121005	CRISPLD1	TRUE	TRUE
chr8	74986210	C	T	ENST00000262207	ENSG00000121005	CRISPLD1	TRUE	TRUE
chr8	74986218	T	A	ENST00000262207	ENSG00000121005	CRISPLD1	TRUE	TRUE
chr8	74986218	T	G	ENST00000262207	ENSG00000121005	CRISPLD1	TRUE	TRUE
chr8	74986237	G	T	ENST00000262207	ENSG00000121005	CRISPLD1	TRUE	TRUE
chr8	74986242	T	A	ENST00000262207	ENSG00000121005	CRISPLD1	TRUE	TRUE
chr8	74986242	T	G	ENST00000262207	ENSG00000121005	CRISPLD1	TRUE	TRUE
chr8	74986246	G	A	ENST00000262207	ENSG00000121005	CRISPLD1	TRUE	FALSE
chr8	74986246	G	C	ENST00000262207	ENSG00000121005	CRISPLD1	TRUE	FALSE
chr8	74986246	G	T	ENST00000262207	ENSG00000121005	CRISPLD1	TRUE	FALSE
chr8	74986247	T	A	ENST00000262207	ENSG00000121005	CRISPLD1	TRUE	FALSE
chr8	74986247	T	C	ENST00000262207	ENSG00000121005	CRISPLD1	TRUE	FALSE
chr8	74986247	T	G	ENST00000262207	ENSG00000121005	CRISPLD1	TRUE	FALSE
chr8	75012431	A	C	ENST00000262207	ENSG00000121005	CRISPLD1	TRUE	FALSE
chr8	75012431	A	G	ENST00000262207	ENSG00000121005	CRISPLD1	TRUE	FALSE
chr8	75012431	A	T	ENST00000262207	ENSG00000121005	CRISPLD1	TRUE	FALSE
chr8	75012432	G	A	ENST00000262207	ENSG00000121005	CRISPLD1	TRUE	FALSE
chr8	75012432	G	C	ENST00000262207	ENSG00000121005	CRISPLD1	TRUE	FALSE
chr8	75012432	G	T	ENST00000262207	ENSG00000121005	CRISPLD1	TRUE	FALSE
chr8	75012437	G	A	ENST00000262207	ENSG00000121005	CRISPLD1	TRUE	TRUE
chr8	75012438	G	A	ENST00000262207	ENSG00000121005	CRISPLD1	TRUE	TRUE
chr8	75012445	G	T	ENST00000262207	ENSG00000121005	CRISPLD1	TRUE	TRUE
chr8	75012451	G	T	ENST00000262207	ENSG00000121005	CRISPLD1	TRUE	TRUE
chr8	75012454	A	T	ENST00000262207	ENSG00000121005	CRISPLD1	TRUE	TRUE
chr8	75012463	G	T	ENST00000262207	ENSG00000121005	CRISPLD1	TRUE	TRUE
chr8	75012470	G	A	ENST00000262207	ENSG00000121005	CRISPLD1	TRUE	TRUE
chr8	75012471	G	A	ENST00000262207	ENSG00000121005	CRISPLD1	TRUE	TRUE
chr8	75012475	G	T	ENST00000262207	ENSG00000121005	CRISPLD1	TRUE	TRUE
chr8	75012483	C	A	ENST00000262207	ENSG00000121005	CRISPLD1	TRUE	TRUE
chr8	75012485	T	A	ENST00000262207	ENSG00000121005	CRISPLD1	TRUE	TRUE
chr8	75012488	G	A	ENST00000262207	ENSG00000121005	CRISPLD1	TRUE	TRUE
chr8	75012489	G	A	ENST00000262207	ENSG00000121005	CRISPLD1	TRUE	TRUE
chr8	75012490	G	T	ENST00000262207	ENSG00000121005	CRISPLD1	TRUE	TRUE
chr8	75012496	G	T	ENST00000262207	ENSG00000121005	CRISPLD1	TRUE	TRUE
chr8	75012509	T	A	ENST00000262207	ENSG00000121005	CRISPLD1	TRUE	TRUE
chr8	75012518	C	A	ENST00000262207	ENSG00000121005	CRISPLD1	TRUE	TRUE
chr8	75012518	C	G	ENST00000262207	ENSG00000121005	CRISPLD1	TRUE	TRUE
chr8	75012523	G	T	ENST00000262207	ENSG00000121005	CRISPLD1	TRUE	TRUE
chr8	75012526	C	T	ENST00000262207	ENSG00000121005	CRISPLD1	TRUE	TRUE
chr8	75012533	T	A	ENST00000262207	ENSG00000121005	CRISPLD1	TRUE	TRUE
chr8	75012535	G	T	ENST00000262207	ENSG00000121005	CRISPLD1	TRUE	TRUE
chr8	75012545	G	A	ENST00000262207	ENSG00000121005	CRISPLD1	TRUE	TRUE
chr8	75012546	G	A	ENST00000262207	ENSG00000121005	CRISPLD1	TRUE	TRUE
chr8	75012547	G	T	ENST00000262207	ENSG00000121005	CRISPLD1	TRUE	TRUE
chr8	75012550	A	T	ENST00000262207	ENSG00000121005	CRISPLD1	TRUE	TRUE
chr8	75012552	G	A	ENST00000262207	ENSG00000121005	CRISPLD1	TRUE	FALSE
chr8	75012552	G	C	ENST00000262207	ENSG00000121005	CRISPLD1	TRUE	FALSE
chr8	75012552	G	T	ENST00000262207	ENSG00000121005	CRISPLD1	TRUE	FALSE
chr8	75012553	T	A	ENST00000262207	ENSG00000121005	CRISPLD1	TRUE	FALSE
chr8	75012553	T	C	ENST00000262207	ENSG00000121005	CRISPLD1	TRUE	FALSE
chr8	75012553	T	G	ENST00000262207	ENSG00000121005	CRISPLD1	TRUE	FALSE
chr8	75012888	A	C	ENST00000262207	ENSG00000121005	CRISPLD1	TRUE	FALSE
chr8	75012888	A	G	ENST00000262207	ENSG00000121005	CRISPLD1	TRUE	FALSE
chr8	75012888	A	T	ENST00000262207	ENSG00000121005	CRISPLD1	TRUE	FALSE
chr8	75012889	G	A	ENST00000262207	ENSG00000121005	CRISPLD1	TRUE	FALSE
chr8	75012889	G	C	ENST00000262207	ENSG00000121005	CRISPLD1	TRUE	FALSE
chr8	75012889	G	T	ENST00000262207	ENSG00000121005	CRISPLD1	TRUE	FALSE
chr8	75012893	T	A	ENST00000262207	ENSG00000121005	CRISPLD1	TRUE	TRUE
chr8	75012893	T	G	ENST00000262207	ENSG00000121005	CRISPLD1	TRUE	TRUE
chr8	75012915	C	T	ENST00000262207	ENSG00000121005	CRISPLD1	TRUE	TRUE
chr8	75012919	C	A	ENST00000262207	ENSG00000121005	CRISPLD1	TRUE	TRUE
chr8	75012922	G	A	ENST00000262207	ENSG00000121005	CRISPLD1	TRUE	TRUE
chr8	75012923	G	A	ENST00000262207	ENSG00000121005	CRISPLD1	TRUE	TRUE
chr8	75012926	T	A	ENST00000262207	ENSG00000121005	CRISPLD1	TRUE	TRUE
chr8	75012926	T	G	ENST00000262207	ENSG00000121005	CRISPLD1	TRUE	TRUE
chr8	75012930	G	T	ENST00000262207	ENSG00000121005	CRISPLD1	TRUE	TRUE
chr8	75012936	A	T	ENST00000262207	ENSG00000121005	CRISPLD1	TRUE	TRUE
chr8	75012950	C	A	ENST00000262207	ENSG00000121005	CRISPLD1	TRUE	TRUE
chr8	75012950	C	G	ENST00000262207	ENSG00000121005	CRISPLD1	TRUE	TRUE
chr8	75012956	T	A	ENST00000262207	ENSG00000121005	CRISPLD1	TRUE	TRUE
chr8	75012956	T	G	ENST00000262207	ENSG00000121005	CRISPLD1	TRUE	TRUE
chr8	75012957	G	T	ENST00000262207	ENSG00000121005	CRISPLD1	TRUE	TRUE
chr8	75012963	G	T	ENST00000262207	ENSG00000121005	CRISPLD1	TRUE	TRUE
chr8	75012968	C	A	ENST00000262207	ENSG00000121005	CRISPLD1	TRUE	TRUE
chr8	75012977	T	A	ENST00000262207	ENSG00000121005	CRISPLD1	TRUE	TRUE
chr8	75012977	T	G	ENST00000262207	ENSG00000121005	CRISPLD1	TRUE	TRUE
chr8	75012980	T	A	ENST00000262207	ENSG00000121005	CRISPLD1	TRUE	TRUE
chr8	75012992	T	A	ENST00000262207	ENSG00000121005	CRISPLD1	TRUE	TRUE
chr8	75013007	T	A	ENST00000262207	ENSG00000121005	CRISPLD1	TRUE	TRUE
chr8	75013016	T	A	ENST00000262207	ENSG00000121005	CRISPLD1	TRUE	TRUE
chr8	75013016	T	G	ENST00000262207	ENSG00000121005	CRISPLD1	TRUE	TRUE
chr8	75013020	C	T	ENST00000262207	ENSG00000121005	CRISPLD1	TRUE	TRUE
chr8	75013023	G	A	ENST00000262207	ENSG00000121005	CRISPLD1	TRUE	FALSE
chr8	75013023	G	C	ENST00000262207	ENSG00000121005	CRISPLD1	TRUE	FALSE
chr8	75013023	G	T	ENST00000262207	ENSG00000121005	CRISPLD1	TRUE	FALSE
chr8	75013024	T	A	ENST00000262207	ENSG00000121005	CRISPLD1	TRUE	FALSE
chr8	75013024	T	C	ENST00000262207	ENSG00000121005	CRISPLD1	TRUE	FALSE
chr8	75013024	T	G	ENST00000262207	ENSG00000121005	CRISPLD1	TRUE	FALSE
chr8	75013985	A	C	ENST00000262207	ENSG00000121005	CRISPLD1	TRUE	FALSE
chr8	75013985	A	G	ENST00000262207	ENSG00000121005	CRISPLD1	TRUE	FALSE
chr8	75013985	A	T	ENST00000262207	ENSG00000121005	CRISPLD1	TRUE	FALSE
chr8	75013986	G	A	ENST00000262207	ENSG00000121005	CRISPLD1	TRUE	FALSE
chr8	75013986	G	C	ENST00000262207	ENSG00000121005	CRISPLD1	TRUE	FALSE
chr8	75013986	G	T	ENST00000262207	ENSG00000121005	CRISPLD1	TRUE	FALSE
chr8	75013994	G	A	ENST00000262207	ENSG00000121005	CRISPLD1	TRUE	TRUE
chr8	75013995	G	A	ENST00000262207	ENSG00000121005	CRISPLD1	TRUE	TRUE
chr8	75014008	A	T	ENST00000262207	ENSG00000121005	CRISPLD1	TRUE	TRUE
chr8	75014019	T	A	ENST00000262207	ENSG00000121005	CRISPLD1	TRUE	TRUE
chr8	75014030	T	A	ENST00000262207	ENSG00000121005	CRISPLD1	TRUE	TRUE
chr8	75014034	T	A	ENST00000262207	ENSG00000121005	CRISPLD1	TRUE	TRUE
chr8	75014051	G	A	ENST00000262207	ENSG00000121005	CRISPLD1	TRUE	TRUE
chr8	75014052	G	A	ENST00000262207	ENSG00000121005	CRISPLD1	TRUE	TRUE
chr8	75014056	C	T	ENST00000262207	ENSG00000121005	CRISPLD1	TRUE	TRUE
chr8	75014063	G	A	ENST00000262207	ENSG00000121005	CRISPLD1	TRUE	TRUE
chr8	75014064	G	A	ENST00000262207	ENSG00000121005	CRISPLD1	TRUE	TRUE
chr8	75014068	A	T	ENST00000262207	ENSG00000121005	CRISPLD1	TRUE	TRUE
chr8	75014079	C	A	ENST00000262207	ENSG00000121005	CRISPLD1	TRUE	TRUE
chr8	75014079	C	G	ENST00000262207	ENSG00000121005	CRISPLD1	TRUE	TRUE
chr8	75014088	C	A	ENST00000262207	ENSG00000121005	CRISPLD1	TRUE	TRUE
chr8	75014094	C	A	ENST00000262207	ENSG00000121005	CRISPLD1	TRUE	TRUE
chr8	75014094	C	G	ENST00000262207	ENSG00000121005	CRISPLD1	TRUE	TRUE
chr8	75014101	A	T	ENST00000262207	ENSG00000121005	CRISPLD1	TRUE	TRUE
chr8	75014103	G	A	ENST00000262207	ENSG00000121005	CRISPLD1	TRUE	FALSE
chr8	75014103	G	C	ENST00000262207	ENSG00000121005	CRISPLD1	TRUE	FALSE
chr8	75014103	G	T	ENST00000262207	ENSG00000121005	CRISPLD1	TRUE	FALSE
chr8	75014104	T	A	ENST00000262207	ENSG00000121005	CRISPLD1	TRUE	FALSE
chr8	75014104	T	C	ENST00000262207	ENSG00000121005	CRISPLD1	TRUE	FALSE
chr8	75014104	T	G	ENST00000262207	ENSG00000121005	CRISPLD1	TRUE	FALSE
chr8	75014810	A	C	ENST00000262207	ENSG00000121005	CRISPLD1	TRUE	FALSE
chr8	75014810	A	G	ENST00000262207	ENSG00000121005	CRISPLD1	TRUE	FALSE
chr8	75014810	A	T	ENST00000262207	ENSG00000121005	CRISPLD1	TRUE	FALSE
chr8	75014811	G	A	ENST00000262207	ENSG00000121005	CRISPLD1	TRUE	FALSE
chr8	75014811	G	C	ENST00000262207	ENSG00000121005	CRISPLD1	TRUE	FALSE
chr8	75014811	G	T	ENST00000262207	ENSG00000121005	CRISPLD1	TRUE	FALSE
chr8	75014813	G	T	ENST00000262207	ENSG00000121005	CRISPLD1	TRUE	TRUE
chr8	75014820	G	A	ENST00000262207	ENSG00000121005	CRISPLD1	TRUE	TRUE
chr8	75014821	G	A	ENST00000262207	ENSG00000121005	CRISPLD1	TRUE	TRUE
chr8	75014823	G	A	ENST00000262207	ENSG00000121005	CRISPLD1	TRUE	TRUE
chr8	75014824	G	A	ENST00000262207	ENSG00000121005	CRISPLD1	TRUE	TRUE
chr8	75014839	C	A	ENST00000262207	ENSG00000121005	CRISPLD1	TRUE	TRUE
chr8	75014839	C	G	ENST00000262207	ENSG00000121005	CRISPLD1	TRUE	TRUE
chr8	75014840	A	T	ENST00000262207	ENSG00000121005	CRISPLD1	TRUE	TRUE
chr8	75014857	T	A	ENST00000262207	ENSG00000121005	CRISPLD1	TRUE	TRUE
chr8	75014866	C	A	ENST00000262207	ENSG00000121005	CRISPLD1	TRUE	TRUE
chr8	75014879	G	T	ENST00000262207	ENSG00000121005	CRISPLD1	TRUE	TRUE
chr8	75014890	T	A	ENST00000262207	ENSG00000121005	CRISPLD1	TRUE	TRUE
chr8	75014891	A	T	ENST00000262207	ENSG00000121005	CRISPLD1	TRUE	TRUE
chr8	75014894	G	T	ENST00000262207	ENSG00000121005	CRISPLD1	TRUE	TRUE
chr8	75014905	C	A	ENST00000262207	ENSG00000121005	CRISPLD1	TRUE	TRUE
chr8	75014908	C	A	ENST00000262207	ENSG00000121005	CRISPLD1	TRUE	TRUE
chr8	75014908	C	G	ENST00000262207	ENSG00000121005	CRISPLD1	TRUE	TRUE
chr8	75014909	A	T	ENST00000262207	ENSG00000121005	CRISPLD1	TRUE	TRUE
chr8	75014912	G	T	ENST00000262207	ENSG00000121005	CRISPLD1	TRUE	TRUE
chr8	75014913	G	A	ENST00000262207	ENSG00000121005	CRISPLD1	TRUE	FALSE
chr8	75014913	G	C	ENST00000262207	ENSG00000121005	CRISPLD1	TRUE	FALSE
chr8	75014913	G	T	ENST00000262207	ENSG00000121005	CRISPLD1	TRUE	FALSE
chr8	75014914	T	A	ENST00000262207	ENSG00000121005	CRISPLD1	TRUE	FALSE
chr8	75014914	T	C	ENST00000262207	ENSG00000121005	CRISPLD1	FALSE	FALSE
chr8	75014914	T	G	ENST00000262207	ENSG00000121005	CRISPLD1	TRUE	FALSE
chr8	75016563	A	C	ENST00000262207	ENSG00000121005	CRISPLD1	TRUE	FALSE
chr8	75016563	A	G	ENST00000262207	ENSG00000121005	CRISPLD1	TRUE	FALSE
chr8	75016563	A	T	ENST00000262207	ENSG00000121005	CRISPLD1	TRUE	FALSE
chr8	75016564	G	A	ENST00000262207	ENSG00000121005	CRISPLD1	TRUE	FALSE
chr8	75016564	G	C	ENST00000262207	ENSG00000121005	CRISPLD1	TRUE	FALSE
chr8	75016564	G	T	ENST00000262207	ENSG00000121005	CRISPLD1	TRUE	FALSE
chr8	75016571	C	A	ENST00000262207	ENSG00000121005	CRISPLD1	TRUE	TRUE
chr8	75016571	C	G	ENST00000262207	ENSG00000121005	CRISPLD1	TRUE	TRUE
chr8	75016581	T	A	ENST00000262207	ENSG00000121005	CRISPLD1	TRUE	TRUE
chr8	75016581	T	G	ENST00000262207	ENSG00000121005	CRISPLD1	TRUE	TRUE
chr8	75016584	T	A	ENST00000262207	ENSG00000121005	CRISPLD1	TRUE	TRUE
chr8	75016584	T	G	ENST00000262207	ENSG00000121005	CRISPLD1	TRUE	TRUE
chr8	75016591	C	T	ENST00000262207	ENSG00000121005	CRISPLD1	TRUE	TRUE
chr8	75016594	G	T	ENST00000262207	ENSG00000121005	CRISPLD1	TRUE	TRUE
chr8	75016597	G	T	ENST00000262207	ENSG00000121005	CRISPLD1	TRUE	TRUE
chr8	75016600	G	T	ENST00000262207	ENSG00000121005	CRISPLD1	TRUE	TRUE
chr8	75016609	G	T	ENST00000262207	ENSG00000121005	CRISPLD1	TRUE	TRUE
chr8	75016615	G	T	ENST00000262207	ENSG00000121005	CRISPLD1	TRUE	TRUE
chr8	75016618	C	T	ENST00000262207	ENSG00000121005	CRISPLD1	TRUE	TRUE
chr8	75016621	C	T	ENST00000262207	ENSG00000121005	CRISPLD1	TRUE	TRUE
chr8	75016624	C	T	ENST00000262207	ENSG00000121005	CRISPLD1	TRUE	TRUE
chr8	75016628	C	A	ENST00000262207	ENSG00000121005	CRISPLD1	TRUE	TRUE
chr8	75016628	C	G	ENST00000262207	ENSG00000121005	CRISPLD1	TRUE	TRUE
chr8	75016630	C	T	ENST00000262207	ENSG00000121005	CRISPLD1	TRUE	TRUE
chr8	75016657	A	T	ENST00000262207	ENSG00000121005	CRISPLD1	TRUE	TRUE
chr8	75016661	C	A	ENST00000262207	ENSG00000121005	CRISPLD1	TRUE	TRUE
chr8	75016661	C	G	ENST00000262207	ENSG00000121005	CRISPLD1	TRUE	TRUE
chr8	75016675	A	T	ENST00000262207	ENSG00000121005	CRISPLD1	TRUE	TRUE
chr8	75016681	G	T	ENST00000262207	ENSG00000121005	CRISPLD1	TRUE	TRUE
chr8	75016696	C	T	ENST00000262207	ENSG00000121005	CRISPLD1	TRUE	TRUE
chr8	75016699	C	T	ENST00000262207	ENSG00000121005	CRISPLD1	TRUE	TRUE
chr8	75016706	G	A	ENST00000262207	ENSG00000121005	CRISPLD1	TRUE	FALSE
chr8	75016706	G	C	ENST00000262207	ENSG00000121005	CRISPLD1	TRUE	FALSE
chr8	75016706	G	T	ENST00000262207	ENSG00000121005	CRISPLD1	TRUE	FALSE
chr8	75016707	T	A	ENST00000262207	ENSG00000121005	CRISPLD1	TRUE	FALSE
chr8	75016707	T	C	ENST00000262207	ENSG00000121005	CRISPLD1	TRUE	FALSE
chr8	75016707	T	G	ENST00000262207	ENSG00000121005	CRISPLD1	TRUE	FALSE
chr8	75016879	A	C	ENST00000262207	ENSG00000121005	CRISPLD1	TRUE	FALSE
chr8	75016879	A	G	ENST00000262207	ENSG00000121005	CRISPLD1	TRUE	FALSE
chr8	75016879	A	T	ENST00000262207	ENSG00000121005	CRISPLD1	TRUE	FALSE
chr8	75016880	G	A	ENST00000262207	ENSG00000121005	CRISPLD1	TRUE	FALSE
chr8	75016880	G	C	ENST00000262207	ENSG00000121005	CRISPLD1	TRUE	FALSE
chr8	75016880	G	T	ENST00000262207	ENSG00000121005	CRISPLD1	TRUE	FALSE
chr8	75016883	C	T	ENST00000262207	ENSG00000121005	CRISPLD1	TRUE	TRUE
chr8	75016897	T	A	ENST00000262207	ENSG00000121005	CRISPLD1	TRUE	TRUE
chr8	75016898	G	T	ENST00000262207	ENSG00000121005	CRISPLD1	TRUE	TRUE
chr8	75016904	A	T	ENST00000262207	ENSG00000121005	CRISPLD1	TRUE	TRUE
chr8	75016908	T	A	ENST00000262207	ENSG00000121005	CRISPLD1	TRUE	TRUE
chr8	75016908	T	G	ENST00000262207	ENSG00000121005	CRISPLD1	TRUE	TRUE
chr8	75016910	A	T	ENST00000262207	ENSG00000121005	CRISPLD1	TRUE	TRUE
chr8	75016916	C	T	ENST00000262207	ENSG00000121005	CRISPLD1	TRUE	TRUE
chr8	75016921	C	A	ENST00000262207	ENSG00000121005	CRISPLD1	TRUE	TRUE
chr8	75016922	A	T	ENST00000262207	ENSG00000121005	CRISPLD1	TRUE	TRUE
chr8	75016925	G	T	ENST00000262207	ENSG00000121005	CRISPLD1	TRUE	TRUE
chr8	75016936	C	A	ENST00000262207	ENSG00000121005	CRISPLD1	TRUE	TRUE
chr8	75016942	G	A	ENST00000262207	ENSG00000121005	CRISPLD1	TRUE	FALSE
chr8	75016942	G	C	ENST00000262207	ENSG00000121005	CRISPLD1	TRUE	FALSE
chr8	75016942	G	T	ENST00000262207	ENSG00000121005	CRISPLD1	TRUE	FALSE
chr8	75016943	T	A	ENST00000262207	ENSG00000121005	CRISPLD1	TRUE	FALSE
chr8	75016943	T	C	ENST00000262207	ENSG00000121005	CRISPLD1	TRUE	FALSE
chr8	75016943	T	G	ENST00000262207	ENSG00000121005	CRISPLD1	TRUE	FALSE
chr8	75017045	A	C	ENST00000262207	ENSG00000121005	CRISPLD1	TRUE	FALSE
chr8	75017045	A	G	ENST00000262207	ENSG00000121005	CRISPLD1	TRUE	TRUE
chr8	75017045	A	T	ENST00000262207	ENSG00000121005	CRISPLD1	TRUE	TRUE
chr8	75017046	G	A	ENST00000262207	ENSG00000121005	CRISPLD1	TRUE	FALSE
chr8	75017046	G	C	ENST00000262207	ENSG00000121005	CRISPLD1	TRUE	FALSE
chr8	75017046	G	T	ENST00000262207	ENSG00000121005	CRISPLD1	TRUE	TRUE
chr8	75017050	C	A	ENST00000262207	ENSG00000121005	CRISPLD1	TRUE	TRUE
chr8	75017050	C	G	ENST00000262207	ENSG00000121005	CRISPLD1	TRUE	TRUE
chr8	75017051	G	T	ENST00000262207	ENSG00000121005	CRISPLD1	TRUE	TRUE
chr8	75017056	T	A	ENST00000262207	ENSG00000121005	CRISPLD1	TRUE	TRUE
chr8	75017068	T	A	ENST00000262207	ENSG00000121005	CRISPLD1	TRUE	TRUE
chr8	75017070	T	A	ENST00000262207	ENSG00000121005	CRISPLD1	TRUE	TRUE
chr8	75017078	A	T	ENST00000262207	ENSG00000121005	CRISPLD1	TRUE	TRUE
chr8	75017084	A	T	ENST00000262207	ENSG00000121005	CRISPLD1	TRUE	TRUE
chr8	75017107	T	A	ENST00000262207	ENSG00000121005	CRISPLD1	TRUE	TRUE
chr8	75017107	T	G	ENST00000262207	ENSG00000121005	CRISPLD1	TRUE	TRUE
chr8	75017108	G	T	ENST00000262207	ENSG00000121005	CRISPLD1	TRUE	TRUE
chr8	75017114	G	A	ENST00000262207	ENSG00000121005	CRISPLD1	TRUE	FALSE
chr8	75017114	G	C	ENST00000262207	ENSG00000121005	CRISPLD1	TRUE	TRUE
chr8	75017114	G	T	ENST00000262207	ENSG00000121005	CRISPLD1	TRUE	TRUE
chr8	75017115	T	A	ENST00000262207	ENSG00000121005	CRISPLD1	TRUE	FALSE
chr8	75017115	T	C	ENST00000262207	ENSG00000121005	CRISPLD1	FALSE	FALSE
chr8	75017115	T	G	ENST00000262207	ENSG00000121005	CRISPLD1	TRUE	FALSE
chr8	75017318	A	C	ENST00000262207	ENSG00000121005	CRISPLD1	TRUE	FALSE
chr8	75017318	A	G	ENST00000262207	ENSG00000121005	CRISPLD1	TRUE	TRUE
chr8	75017318	A	T	ENST00000262207	ENSG00000121005	CRISPLD1	TRUE	FALSE
chr8	75017319	G	A	ENST00000262207	ENSG00000121005	CRISPLD1	TRUE	FALSE
chr8	75017319	G	C	ENST00000262207	ENSG00000121005	CRISPLD1	TRUE	FALSE
chr8	75017319	G	T	ENST00000262207	ENSG00000121005	CRISPLD1	TRUE	FALSE
chr8	75017320	C	T	ENST00000262207	ENSG00000121005	CRISPLD1	TRUE	TRUE
chr8	75017334	T	A	ENST00000262207	ENSG00000121005	CRISPLD1	TRUE	TRUE
chr8	75017335	A	T	ENST00000262207	ENSG00000121005	CRISPLD1	TRUE	TRUE
chr8	75017352	T	A	ENST00000262207	ENSG00000121005	CRISPLD1	TRUE	TRUE
chr8	75017352	T	G	ENST00000262207	ENSG00000121005	CRISPLD1	TRUE	TRUE
chr8	75017378	G	A	ENST00000262207	ENSG00000121005	CRISPLD1	TRUE	TRUE
chr8	75017379	G	A	ENST00000262207	ENSG00000121005	CRISPLD1	TRUE	TRUE
chr8	75017392	A	T	ENST00000262207	ENSG00000121005	CRISPLD1	TRUE	TRUE
chr8	75017395	C	T	ENST00000262207	ENSG00000121005	CRISPLD1	TRUE	TRUE
chr8	75017398	G	T	ENST00000262207	ENSG00000121005	CRISPLD1	TRUE	TRUE
chr8	75017401	A	T	ENST00000262207	ENSG00000121005	CRISPLD1	TRUE	TRUE
chr8	75017404	A	T	ENST00000262207	ENSG00000121005	CRISPLD1	TRUE	TRUE
chr8	75017412	T	A	ENST00000262207	ENSG00000121005	CRISPLD1	TRUE	TRUE
chr8	75017412	T	G	ENST00000262207	ENSG00000121005	CRISPLD1	TRUE	TRUE
chr8	75017419	A	T	ENST00000262207	ENSG00000121005	CRISPLD1	TRUE	TRUE
chr8	75017428	A	T	ENST00000262207	ENSG00000121005	CRISPLD1	TRUE	TRUE
chr8	75017440	C	T	ENST00000262207	ENSG00000121005	CRISPLD1	TRUE	TRUE
chr8	75017451	G	A	ENST00000262207	ENSG00000121005	CRISPLD1	TRUE	FALSE
chr8	75017451	G	C	ENST00000262207	ENSG00000121005	CRISPLD1	TRUE	FALSE
chr8	75017451	G	T	ENST00000262207	ENSG00000121005	CRISPLD1	TRUE	FALSE
chr8	75017452	T	A	ENST00000262207	ENSG00000121005	CRISPLD1	TRUE	FALSE
chr8	75017452	T	C	ENST00000262207	ENSG00000121005	CRISPLD1	TRUE	FALSE
chr8	75017452	T	G	ENST00000262207	ENSG00000121005	CRISPLD1	TRUE	FALSE
chr8	75019868	A	C	ENST00000262207	ENSG00000121005	CRISPLD1	FALSE	FALSE
chr8	75019868	A	G	ENST00000262207	ENSG00000121005	CRISPLD1	FALSE	FALSE
chr8	75019868	A	T	ENST00000262207	ENSG00000121005	CRISPLD1	FALSE	FALSE
chr8	75019869	G	A	ENST00000262207	ENSG00000121005	CRISPLD1	FALSE	FALSE
chr8	75019869	G	C	ENST00000262207	ENSG00000121005	CRISPLD1	FALSE	FALSE
chr8	75019869	G	T	ENST00000262207	ENSG00000121005	CRISPLD1	FALSE	FALSE
chr8	75019871	A	T	ENST00000262207	ENSG00000121005	CRISPLD1	TRUE	TRUE
chr8	75019876	T	A	ENST00000262207	ENSG00000121005	CRISPLD1	TRUE	TRUE
chr8	75019876	T	G	ENST00000262207	ENSG00000121005	CRISPLD1	TRUE	TRUE
chr8	75019877	C	T	ENST00000262207	ENSG00000121005	CRISPLD1	TRUE	TRUE
chr8	75019904	A	T	ENST00000262207	ENSG00000121005	CRISPLD1	TRUE	TRUE
chr8	75019914	G	A	ENST00000262207	ENSG00000121005	CRISPLD1	FALSE	FALSE
chr8	75019914	G	C	ENST00000262207	ENSG00000121005	CRISPLD1	FALSE	FALSE
chr8	75019914	G	T	ENST00000262207	ENSG00000121005	CRISPLD1	FALSE	FALSE
chr8	75019915	T	A	ENST00000262207	ENSG00000121005	CRISPLD1	FALSE	FALSE
chr8	75019915	T	C	ENST00000262207	ENSG00000121005	CRISPLD1	FALSE	FALSE
chr8	75019915	T	G	ENST00000262207	ENSG00000121005	CRISPLD1	FALSE	FALSE
chr8	75020005	A	C	ENST00000262207	ENSG00000121005	CRISPLD1	TRUE	FALSE
chr8	75020005	A	G	ENST00000262207	ENSG00000121005	CRISPLD1	TRUE	FALSE
chr8	75020005	A	T	ENST00000262207	ENSG00000121005	CRISPLD1	TRUE	FALSE
chr8	75020006	G	A	ENST00000262207	ENSG00000121005	CRISPLD1	TRUE	FALSE
chr8	75020006	G	C	ENST00000262207	ENSG00000121005	CRISPLD1	TRUE	FALSE
chr8	75020006	G	T	ENST00000262207	ENSG00000121005	CRISPLD1	TRUE	FALSE
chr8	75020009	C	T	ENST00000262207	ENSG00000121005	CRISPLD1	TRUE	TRUE
chr8	75020023	T	A	ENST00000262207	ENSG00000121005	CRISPLD1	TRUE	TRUE
chr8	75020024	G	T	ENST00000262207	ENSG00000121005	CRISPLD1	TRUE	TRUE
chr8	75020036	G	T	ENST00000262207	ENSG00000121005	CRISPLD1	TRUE	TRUE
chr8	75020039	C	T	ENST00000262207	ENSG00000121005	CRISPLD1	TRUE	TRUE
chr8	75020047	T	A	ENST00000262207	ENSG00000121005	CRISPLD1	TRUE	TRUE
chr8	75020057	A	T	ENST00000262207	ENSG00000121005	CRISPLD1	TRUE	TRUE
chr8	75020067	C	A	ENST00000262207	ENSG00000121005	CRISPLD1	TRUE	TRUE
chr8	75020067	C	G	ENST00000262207	ENSG00000121005	CRISPLD1	TRUE	TRUE
chr8	75020074	C	A	ENST00000262207	ENSG00000121005	CRISPLD1	TRUE	TRUE
chr8	75020078	A	T	ENST00000262207	ENSG00000121005	CRISPLD1	TRUE	TRUE
chr8	75020080	G	A	ENST00000262207	ENSG00000121005	CRISPLD1	TRUE	FALSE
chr8	75020080	G	C	ENST00000262207	ENSG00000121005	CRISPLD1	TRUE	FALSE
chr8	75020080	G	T	ENST00000262207	ENSG00000121005	CRISPLD1	TRUE	FALSE
chr8	75020081	T	A	ENST00000262207	ENSG00000121005	CRISPLD1	TRUE	FALSE
chr8	75020081	T	C	ENST00000262207	ENSG00000121005	CRISPLD1	TRUE	FALSE
chr8	75020081	T	G	ENST00000262207	ENSG00000121005	CRISPLD1	TRUE	FALSE
chr8	75025544	A	C	ENST00000262207	ENSG00000121005	CRISPLD1	TRUE	FALSE
chr8	75025544	A	G	ENST00000262207	ENSG00000121005	CRISPLD1	TRUE	FALSE
chr8	75025544	A	T	ENST00000262207	ENSG00000121005	CRISPLD1	TRUE	FALSE
chr8	75025545	G	A	ENST00000262207	ENSG00000121005	CRISPLD1	TRUE	FALSE
chr8	75025545	G	C	ENST00000262207	ENSG00000121005	CRISPLD1	TRUE	FALSE
chr8	75025545	G	T	ENST00000262207	ENSG00000121005	CRISPLD1	TRUE	FALSE
chr8	75025552	C	A	ENST00000262207	ENSG00000121005	CRISPLD1	TRUE	TRUE
chr8	75025552	C	G	ENST00000262207	ENSG00000121005	CRISPLD1	TRUE	TRUE
chr8	75025555	T	A	ENST00000262207	ENSG00000121005	CRISPLD1	TRUE	TRUE
chr8	75025567	T	A	ENST00000262207	ENSG00000121005	CRISPLD1	TRUE	TRUE
chr8	75025571	C	T	ENST00000262207	ENSG00000121005	CRISPLD1	TRUE	TRUE
chr8	75025588	T	A	ENST00000262207	ENSG00000121005	CRISPLD1	TRUE	TRUE
chr8	75025588	T	G	ENST00000262207	ENSG00000121005	CRISPLD1	TRUE	TRUE
chr8	75025601	G	T	ENST00000262207	ENSG00000121005	CRISPLD1	TRUE	TRUE
chr8	75025607	C	T	ENST00000262207	ENSG00000121005	CRISPLD1	TRUE	TRUE
chr8	75025615	T	A	ENST00000262207	ENSG00000121005	CRISPLD1	TRUE	TRUE
chr8	75025615	T	G	ENST00000262207	ENSG00000121005	CRISPLD1	TRUE	TRUE
chr8	75025622	G	A	ENST00000262207	ENSG00000121005	CRISPLD1	TRUE	FALSE
chr8	75025622	G	C	ENST00000262207	ENSG00000121005	CRISPLD1	TRUE	FALSE
chr8	75025622	G	T	ENST00000262207	ENSG00000121005	CRISPLD1	TRUE	FALSE
chr8	75025623	T	A	ENST00000262207	ENSG00000121005	CRISPLD1	TRUE	FALSE
chr8	75025623	T	C	ENST00000262207	ENSG00000121005	CRISPLD1	FALSE	FALSE
chr8	75025623	T	G	ENST00000262207	ENSG00000121005	CRISPLD1	TRUE	FALSE
chr8	75029385	A	C	ENST00000262207	ENSG00000121005	CRISPLD1	TRUE	FALSE
chr8	75029385	A	G	ENST00000262207	ENSG00000121005	CRISPLD1	TRUE	FALSE
chr8	75029385	A	T	ENST00000262207	ENSG00000121005	CRISPLD1	TRUE	FALSE
chr8	75029386	G	A	ENST00000262207	ENSG00000121005	CRISPLD1	TRUE	FALSE
chr8	75029386	G	C	ENST00000262207	ENSG00000121005	CRISPLD1	TRUE	FALSE
chr8	75029386	G	T	ENST00000262207	ENSG00000121005	CRISPLD1	TRUE	FALSE
chr8	75029401	C	A	ENST00000262207	ENSG00000121005	CRISPLD1	TRUE	TRUE
chr8	75029402	A	T	ENST00000262207	ENSG00000121005	CRISPLD1	TRUE	TRUE
chr8	75029420	G	T	ENST00000262207	ENSG00000121005	CRISPLD1	TRUE	TRUE
chr8	75029429	C	T	ENST00000262207	ENSG00000121005	CRISPLD1	TRUE	TRUE
chr8	75029446	T	A	ENST00000262207	ENSG00000121005	CRISPLD1	TRUE	TRUE
chr8	75029446	T	G	ENST00000262207	ENSG00000121005	CRISPLD1	TRUE	TRUE
chr8	75029468	A	T	ENST00000262207	ENSG00000121005	CRISPLD1	FALSE	FALSE
chr8	75029471	A	T	ENST00000262207	ENSG00000121005	CRISPLD1	FALSE	FALSE
chr8	75029474	A	T	ENST00000262207	ENSG00000121005	CRISPLD1	FALSE	FALSE
chr8	75029482	C	A	ENST00000262207	ENSG00000121005	CRISPLD1	FALSE	FALSE
chr8	75029482	C	G	ENST00000262207	ENSG00000121005	CRISPLD1	FALSE	FALSE
chr8	75029495	C	T	ENST00000262207	ENSG00000121005	CRISPLD1	FALSE	FALSE
chr8	75029501	G	T	ENST00000262207	ENSG00000121005	CRISPLD1	FALSE	FALSE
chr8	75029511	C	A	ENST00000262207	ENSG00000121005	CRISPLD1	FALSE	FALSE
chr8	75029511	C	G	ENST00000262207	ENSG00000121005	CRISPLD1	FALSE	FALSE
chr8	75029513	G	T	ENST00000262207	ENSG00000121005	CRISPLD1	FALSE	FALSE
chr8	75029518	G	A	ENST00000262207	ENSG00000121005	CRISPLD1	TRUE	FALSE
chr8	75029518	G	C	ENST00000262207	ENSG00000121005	CRISPLD1	TRUE	FALSE
chr8	75029518	G	T	ENST00000262207	ENSG00000121005	CRISPLD1	TRUE	FALSE
chr8	75029519	T	A	ENST00000262207	ENSG00000121005	CRISPLD1	TRUE	FALSE
chr8	75029519	T	C	ENST00000262207	ENSG00000121005	CRISPLD1	TRUE	FALSE
chr8	75029519	T	G	ENST00000262207	ENSG00000121005	CRISPLD1	TRUE	FALSE
chr8	75032189	A	C	ENST00000262207	ENSG00000121005	CRISPLD1	TRUE	FALSE
chr8	75032189	A	G	ENST00000262207	ENSG00000121005	CRISPLD1	TRUE	FALSE
chr8	75032189	A	T	ENST00000262207	ENSG00000121005	CRISPLD1	TRUE	FALSE
chr8	75032190	G	A	ENST00000262207	ENSG00000121005	CRISPLD1	TRUE	FALSE
chr8	75032190	G	C	ENST00000262207	ENSG00000121005	CRISPLD1	TRUE	FALSE
chr8	75032190	G	T	ENST00000262207	ENSG00000121005	CRISPLD1	TRUE	FALSE
chr8	75032193	T	A	ENST00000262207	ENSG00000121005	CRISPLD1	FALSE	FALSE
chr8	75032193	T	G	ENST00000262207	ENSG00000121005	CRISPLD1	FALSE	FALSE
chr8	75032195	C	T	ENST00000262207	ENSG00000121005	CRISPLD1	FALSE	FALSE
chr8	75032207	G	T	ENST00000262207	ENSG00000121005	CRISPLD1	FALSE	FALSE
chr8	75032210	G	T	ENST00000262207	ENSG00000121005	CRISPLD1	FALSE	FALSE
chr8	75032213	A	T	ENST00000262207	ENSG00000121005	CRISPLD1	FALSE	FALSE
chr8	75032222	A	T	ENST00000262207	ENSG00000121005	CRISPLD1	FALSE	FALSE
chr8	75539976	C	A	ENST00000396423	ENSG00000164749	HNF4G	FALSE	FALSE
chr8	75539976	C	G	ENST00000396423	ENSG00000164749	HNF4G	FALSE	FALSE
chr8	75539978	G	T	ENST00000396423	ENSG00000164749	HNF4G	FALSE	FALSE
chr8	75540010	C	A	ENST00000396423	ENSG00000164749	HNF4G	FALSE	FALSE
chr8	75540010	C	G	ENST00000396423	ENSG00000164749	HNF4G	FALSE	FALSE
chr8	75540014	G	T	ENST00000396423	ENSG00000164749	HNF4G	TRUE	FALSE
chr8	75540021	T	A	ENST00000396423	ENSG00000164749	HNF4G	TRUE	FALSE
chr8	75540034	C	A	ENST00000396423	ENSG00000164749	HNF4G	TRUE	TRUE
chr8	75540034	C	G	ENST00000396423	ENSG00000164749	HNF4G	TRUE	TRUE
chr8	75540042	T	A	ENST00000396423	ENSG00000164749	HNF4G	TRUE	TRUE
chr8	75540044	G	T	ENST00000396423	ENSG00000164749	HNF4G	TRUE	TRUE
chr8	75540050	G	T	ENST00000396423	ENSG00000164749	HNF4G	TRUE	TRUE
chr8	75540059	C	T	ENST00000396423	ENSG00000164749	HNF4G	TRUE	TRUE
chr8	75540070	T	A	ENST00000396423	ENSG00000164749	HNF4G	TRUE	TRUE
chr8	75540070	T	G	ENST00000396423	ENSG00000164749	HNF4G	TRUE	TRUE
chr8	75540075	C	A	ENST00000396423	ENSG00000164749	HNF4G	TRUE	TRUE
chr8	75540075	C	G	ENST00000396423	ENSG00000164749	HNF4G	TRUE	TRUE
chr8	75540081	G	A	ENST00000396423	ENSG00000164749	HNF4G	FALSE	FALSE
chr8	75540081	G	C	ENST00000396423	ENSG00000164749	HNF4G	FALSE	FALSE
chr8	75540081	G	T	ENST00000396423	ENSG00000164749	HNF4G	FALSE	FALSE
chr8	75540082	T	A	ENST00000396423	ENSG00000164749	HNF4G	FALSE	FALSE
chr8	75540082	T	C	ENST00000396423	ENSG00000164749	HNF4G	FALSE	FALSE
chr8	75540082	T	G	ENST00000396423	ENSG00000164749	HNF4G	FALSE	FALSE
chr8	75543809	A	C	ENST00000396423	ENSG00000164749	HNF4G	TRUE	FALSE
chr8	75543809	A	G	ENST00000396423	ENSG00000164749	HNF4G	TRUE	FALSE
chr8	75543809	A	T	ENST00000396423	ENSG00000164749	HNF4G	TRUE	FALSE
chr8	75543810	G	A	ENST00000396423	ENSG00000164749	HNF4G	TRUE	FALSE
chr8	75543810	G	C	ENST00000396423	ENSG00000164749	HNF4G	TRUE	FALSE
chr8	75543810	G	T	ENST00000396423	ENSG00000164749	HNF4G	TRUE	FALSE
chr8	75543825	G	T	ENST00000396423	ENSG00000164749	HNF4G	TRUE	TRUE
chr8	75543863	T	A	ENST00000396423	ENSG00000164749	HNF4G	TRUE	TRUE
chr8	75543869	T	A	ENST00000396423	ENSG00000164749	HNF4G	TRUE	TRUE
chr8	75543878	T	A	ENST00000396423	ENSG00000164749	HNF4G	TRUE	TRUE
chr8	75543885	A	T	ENST00000396423	ENSG00000164749	HNF4G	TRUE	TRUE
chr8	75543894	G	T	ENST00000396423	ENSG00000164749	HNF4G	TRUE	TRUE
chr8	75543897	A	T	ENST00000396423	ENSG00000164749	HNF4G	TRUE	TRUE
chr8	75543905	T	A	ENST00000396423	ENSG00000164749	HNF4G	TRUE	TRUE
chr8	75543905	T	G	ENST00000396423	ENSG00000164749	HNF4G	TRUE	TRUE
chr8	75543920	T	A	ENST00000396423	ENSG00000164749	HNF4G	TRUE	TRUE
chr8	75543929	C	A	ENST00000396423	ENSG00000164749	HNF4G	TRUE	TRUE
chr8	75543930	A	T	ENST00000396423	ENSG00000164749	HNF4G	TRUE	TRUE
chr8	75543942	A	T	ENST00000396423	ENSG00000164749	HNF4G	TRUE	TRUE
chr8	75543957	A	T	ENST00000396423	ENSG00000164749	HNF4G	TRUE	TRUE
chr8	75543971	T	A	ENST00000396423	ENSG00000164749	HNF4G	TRUE	TRUE
chr8	75543971	T	G	ENST00000396423	ENSG00000164749	HNF4G	TRUE	TRUE
chr8	75543977	C	A	ENST00000396423	ENSG00000164749	HNF4G	TRUE	TRUE
chr8	75543980	G	A	ENST00000396423	ENSG00000164749	HNF4G	TRUE	FALSE
chr8	75543980	G	C	ENST00000396423	ENSG00000164749	HNF4G	TRUE	FALSE
chr8	75543980	G	T	ENST00000396423	ENSG00000164749	HNF4G	TRUE	FALSE
chr8	75543981	T	A	ENST00000396423	ENSG00000164749	HNF4G	TRUE	FALSE
chr8	75543981	T	C	ENST00000396423	ENSG00000164749	HNF4G	TRUE	FALSE
chr8	75543981	T	G	ENST00000396423	ENSG00000164749	HNF4G	TRUE	FALSE
chr8	75547585	A	C	ENST00000396423	ENSG00000164749	HNF4G	TRUE	FALSE
chr8	75547585	A	G	ENST00000396423	ENSG00000164749	HNF4G	TRUE	FALSE
chr8	75547585	A	T	ENST00000396423	ENSG00000164749	HNF4G	TRUE	FALSE
chr8	75547586	G	A	ENST00000396423	ENSG00000164749	HNF4G	TRUE	FALSE
chr8	75547586	G	C	ENST00000396423	ENSG00000164749	HNF4G	TRUE	FALSE
chr8	75547586	G	T	ENST00000396423	ENSG00000164749	HNF4G	TRUE	FALSE
chr8	75547597	C	T	ENST00000396423	ENSG00000164749	HNF4G	TRUE	TRUE
chr8	75547602	T	A	ENST00000396423	ENSG00000164749	HNF4G	TRUE	TRUE
chr8	75547612	A	T	ENST00000396423	ENSG00000164749	HNF4G	TRUE	TRUE
chr8	75547618	A	T	ENST00000396423	ENSG00000164749	HNF4G	TRUE	TRUE
chr8	75547627	C	T	ENST00000396423	ENSG00000164749	HNF4G	TRUE	TRUE
chr8	75547632	T	A	ENST00000396423	ENSG00000164749	HNF4G	TRUE	TRUE
chr8	75547633	A	T	ENST00000396423	ENSG00000164749	HNF4G	TRUE	TRUE
chr8	75547638	T	A	ENST00000396423	ENSG00000164749	HNF4G	TRUE	TRUE
chr8	75547638	T	G	ENST00000396423	ENSG00000164749	HNF4G	TRUE	TRUE
chr8	75547641	T	A	ENST00000396423	ENSG00000164749	HNF4G	TRUE	TRUE
chr8	75547642	C	T	ENST00000396423	ENSG00000164749	HNF4G	TRUE	TRUE
chr8	75547646	T	A	ENST00000396423	ENSG00000164749	HNF4G	TRUE	TRUE
chr8	75547646	T	G	ENST00000396423	ENSG00000164749	HNF4G	TRUE	TRUE
chr8	75547648	A	T	ENST00000396423	ENSG00000164749	HNF4G	TRUE	TRUE
chr8	75547651	A	T	ENST00000396423	ENSG00000164749	HNF4G	TRUE	TRUE
chr8	75547656	T	A	ENST00000396423	ENSG00000164749	HNF4G	TRUE	TRUE
chr8	75547660	A	T	ENST00000396423	ENSG00000164749	HNF4G	TRUE	TRUE
chr8	75547666	G	T	ENST00000396423	ENSG00000164749	HNF4G	TRUE	TRUE
chr8	75547672	A	T	ENST00000396423	ENSG00000164749	HNF4G	TRUE	TRUE
chr8	75547675	A	T	ENST00000396423	ENSG00000164749	HNF4G	TRUE	TRUE
chr8	75547678	G	T	ENST00000396423	ENSG00000164749	HNF4G	TRUE	TRUE
chr8	75547682	G	A	ENST00000396423	ENSG00000164749	HNF4G	TRUE	FALSE
chr8	75547682	G	C	ENST00000396423	ENSG00000164749	HNF4G	TRUE	FALSE
chr8	75547682	G	T	ENST00000396423	ENSG00000164749	HNF4G	TRUE	FALSE
chr8	75547683	T	A	ENST00000396423	ENSG00000164749	HNF4G	TRUE	FALSE
chr8	75547683	T	C	ENST00000396423	ENSG00000164749	HNF4G	TRUE	FALSE
chr8	75547683	T	G	ENST00000396423	ENSG00000164749	HNF4G	TRUE	FALSE
chr8	75551386	A	C	ENST00000396423	ENSG00000164749	HNF4G	TRUE	FALSE
chr8	75551386	A	G	ENST00000396423	ENSG00000164749	HNF4G	TRUE	FALSE
chr8	75551386	A	T	ENST00000396423	ENSG00000164749	HNF4G	TRUE	FALSE
chr8	75551387	G	A	ENST00000396423	ENSG00000164749	HNF4G	TRUE	FALSE
chr8	75551387	G	C	ENST00000396423	ENSG00000164749	HNF4G	TRUE	FALSE
chr8	75551387	G	T	ENST00000396423	ENSG00000164749	HNF4G	TRUE	FALSE
chr8	75551393	C	T	ENST00000396423	ENSG00000164749	HNF4G	TRUE	TRUE
chr8	75551399	G	T	ENST00000396423	ENSG00000164749	HNF4G	TRUE	TRUE
chr8	75551408	A	T	ENST00000396423	ENSG00000164749	HNF4G	TRUE	TRUE
chr8	75551420	A	T	ENST00000396423	ENSG00000164749	HNF4G	TRUE	TRUE
chr8	75551423	A	T	ENST00000396423	ENSG00000164749	HNF4G	TRUE	TRUE
chr8	75551471	C	T	ENST00000396423	ENSG00000164749	HNF4G	TRUE	TRUE
chr8	75551477	G	T	ENST00000396423	ENSG00000164749	HNF4G	TRUE	TRUE
chr8	75551492	C	T	ENST00000396423	ENSG00000164749	HNF4G	TRUE	TRUE
chr8	75551495	G	A	ENST00000396423	ENSG00000164749	HNF4G	TRUE	FALSE
chr8	75551495	G	C	ENST00000396423	ENSG00000164749	HNF4G	TRUE	FALSE
chr8	75551495	G	T	ENST00000396423	ENSG00000164749	HNF4G	TRUE	FALSE
chr8	75551496	T	A	ENST00000396423	ENSG00000164749	HNF4G	TRUE	FALSE
chr8	75551496	T	C	ENST00000396423	ENSG00000164749	HNF4G	TRUE	FALSE
chr8	75551496	T	G	ENST00000396423	ENSG00000164749	HNF4G	TRUE	FALSE
chr8	75553040	A	C	ENST00000396423	ENSG00000164749	HNF4G	TRUE	FALSE
chr8	75553040	A	G	ENST00000396423	ENSG00000164749	HNF4G	TRUE	FALSE
chr8	75553040	A	T	ENST00000396423	ENSG00000164749	HNF4G	TRUE	FALSE
chr8	75553041	G	A	ENST00000396423	ENSG00000164749	HNF4G	TRUE	FALSE
chr8	75553041	G	C	ENST00000396423	ENSG00000164749	HNF4G	TRUE	FALSE
chr8	75553041	G	T	ENST00000396423	ENSG00000164749	HNF4G	TRUE	FALSE
chr8	75553046	C	A	ENST00000396423	ENSG00000164749	HNF4G	TRUE	TRUE
chr8	75553046	C	G	ENST00000396423	ENSG00000164749	HNF4G	TRUE	TRUE
chr8	75553052	C	A	ENST00000396423	ENSG00000164749	HNF4G	TRUE	TRUE
chr8	75553052	C	G	ENST00000396423	ENSG00000164749	HNF4G	TRUE	TRUE
chr8	75553064	C	A	ENST00000396423	ENSG00000164749	HNF4G	TRUE	TRUE
chr8	75553064	C	G	ENST00000396423	ENSG00000164749	HNF4G	TRUE	TRUE
chr8	75553084	A	T	ENST00000396423	ENSG00000164749	HNF4G	TRUE	TRUE
chr8	75553087	A	T	ENST00000396423	ENSG00000164749	HNF4G	TRUE	TRUE
chr8	75553113	T	A	ENST00000396423	ENSG00000164749	HNF4G	TRUE	TRUE
chr8	75553114	G	T	ENST00000396423	ENSG00000164749	HNF4G	TRUE	TRUE
chr8	75553123	A	T	ENST00000396423	ENSG00000164749	HNF4G	TRUE	TRUE
chr8	75553126	C	T	ENST00000396423	ENSG00000164749	HNF4G	TRUE	TRUE
chr8	75553129	C	T	ENST00000396423	ENSG00000164749	HNF4G	TRUE	TRUE
chr8	75553136	T	A	ENST00000396423	ENSG00000164749	HNF4G	TRUE	TRUE
chr8	75553136	T	G	ENST00000396423	ENSG00000164749	HNF4G	TRUE	TRUE
chr8	75553142	T	A	ENST00000396423	ENSG00000164749	HNF4G	TRUE	TRUE
chr8	75553147	G	T	ENST00000396423	ENSG00000164749	HNF4G	TRUE	TRUE
chr8	75553151	G	A	ENST00000396423	ENSG00000164749	HNF4G	TRUE	TRUE
chr8	75553152	G	A	ENST00000396423	ENSG00000164749	HNF4G	TRUE	TRUE
chr8	75553156	A	T	ENST00000396423	ENSG00000164749	HNF4G	TRUE	TRUE
chr8	75553161	T	A	ENST00000396423	ENSG00000164749	HNF4G	TRUE	TRUE
chr8	75553161	T	G	ENST00000396423	ENSG00000164749	HNF4G
chr8	75553176	T	A	ENST00000396423	ENSG00000164749	HNF4G	TRUE	TRUE
chr8	75553177	G	T	ENST00000396423	ENSG00000164749	HNF4G	TRUE	TRUE
chr8	75553181	T	A	ENST00000396423	ENSG00000164749	HNF4G	TRUE	TRUE
chr8	75553181	T	G	ENST00000396423	ENSG00000164749	HNF4G	TRUE	TRUE
chr8	75553187	T	A	ENST00000396423	ENSG00000164749	HNF4G	TRUE	TRUE
chr8	75553195	C	T	ENST00000396423	ENSG00000164749	HNF4G	TRUE	TRUE
chr8	75553198	G	A	ENST00000396423	ENSG00000164749	HNF4G	TRUE	FALSE
chr8	75553198	G	C	ENST00000396423	ENSG00000164749	HNF4G	TRUE	FALSE
chr8	75553198	G	T	ENST00000396423	ENSG00000164749	HNF4G	TRUE	FALSE
chr8	75553199	T	A	ENST00000396423	ENSG00000164749	HNF4G	TRUE	FALSE
chr8	75553199	T	C	ENST00000396423	ENSG00000164749	HNF4G	TRUE	FALSE
chr8	75553199	T	G	ENST00000396423	ENSG00000164749	HNF4G	TRUE	FALSE
chr8	75555980	A	C	ENST00000396423	ENSG00000164749	HNF4G	TRUE	FALSE
chr8	75555980	A	G	ENST00000396423	ENSG00000164749	HNF4G	TRUE	FALSE
chr8	75555980	A	T	ENST00000396423	ENSG00000164749	HNF4G	TRUE	FALSE
chr8	75555981	G	A	ENST00000396423	ENSG00000164749	HNF4G	TRUE	FALSE
chr8	75555981	G	C	ENST00000396423	ENSG00000164749	HNF4G	TRUE	FALSE
chr8	75555981	G	T	ENST00000396423	ENSG00000164749	HNF4G	TRUE	FALSE
chr8	75555992	T	A	ENST00000396423	ENSG00000164749	HNF4G	TRUE	TRUE
chr8	75555994	A	T	ENST00000396423	ENSG00000164749	HNF4G	TRUE	TRUE
chr8	75556009	G	T	ENST00000396423	ENSG00000164749	HNF4G
chr8	75556016	T	A	ENST00000396423	ENSG00000164749	HNF4G
chr8	75556016	T	G	ENST00000396423	ENSG00000164749	HNF4G
chr8	75556024	G	T	ENST00000396423	ENSG00000164749	HNF4G
chr8	75556033	A	T	ENST00000396423	ENSG00000164749	HNF4G
chr8	75556036	A	T	ENST00000396423	ENSG00000164749	HNF4G
chr8	75556050	T	A	ENST00000396423	ENSG00000164749	HNF4G
chr8	75556050	T	G	ENST00000396423	ENSG00000164749	HNF4G
chr8	75556051	A	T	ENST00000396423	ENSG00000164749	HNF4G
chr8	75556061	T	A	ENST00000396423	ENSG00000164749	HNF4G
chr8	75556067	T	A	ENST00000396423	ENSG00000164749	HNF4G
chr8	75556069	G	T	ENST00000396423	ENSG00000164749	HNF4G
chr8	75556070	G	A	ENST00000396423	ENSG00000164749	HNF4G	TRUE	FALSE
chr8	75556070	G	C	ENST00000396423	ENSG00000164749	HNF4G	TRUE	FALSE
chr8	75556070	G	T	ENST00000396423	ENSG00000164749	HNF4G	TRUE	FALSE
chr8	75556071	T	A	ENST00000396423	ENSG00000164749	HNF4G	TRUE	FALSE
chr8	75556071	T	C	ENST00000396423	ENSG00000164749	HNF4G	TRUE	FALSE
chr8	75556071	T	G	ENST00000396423	ENSG00000164749	HNF4G	TRUE	FALSE
chr8	75558516	A	C	ENST00000396423	ENSG00000164749	HNF4G	TRUE	FALSE
chr8	75558516	A	G	ENST00000396423	ENSG00000164749	HNF4G	TRUE	FALSE
chr8	75558516	A	T	ENST00000396423	ENSG00000164749	HNF4G	TRUE	FALSE
chr8	75558517	G	A	ENST00000396423	ENSG00000164749	HNF4G	TRUE	FALSE
chr8	75558517	G	C	ENST00000396423	ENSG00000164749	HNF4G	TRUE	FALSE
chr8	75558517	G	T	ENST00000396423	ENSG00000164749	HNF4G	TRUE	FALSE
chr8	75558528	T	A	ENST00000396423	ENSG00000164749	HNF4G	TRUE	TRUE
chr8	75558528	T	G	ENST00000396423	ENSG00000164749	HNF4G	TRUE	TRUE
chr8	75558549	T	A	ENST00000396423	ENSG00000164749	HNF4G	TRUE	TRUE
chr8	75558550	G	T	ENST00000396423	ENSG00000164749	HNF4G	TRUE	TRUE
chr8	75558556	G	T	ENST00000396423	ENSG00000164749	HNF4G	TRUE	TRUE
chr8	75558589	G	T	ENST00000396423	ENSG00000164749	HNF4G	TRUE	TRUE
chr8	75558598	A	T	ENST00000396423	ENSG00000164749	HNF4G	TRUE	TRUE
chr8	75558607	C	T	ENST00000396423	ENSG00000164749	HNF4G	TRUE	TRUE
chr8	75558610	G	T	ENST00000396423	ENSG00000164749	HNF4G	TRUE	TRUE
chr8	75558616	C	T	ENST00000396423	ENSG00000164749	HNF4G	TRUE	TRUE
chr8	75558631	G	T	ENST00000396423	ENSG00000164749	HNF4G	TRUE	TRUE
chr8	75558636	T	A	ENST00000396423	ENSG00000164749	HNF4G	TRUE	TRUE
chr8	75558636	T	G	ENST00000396423	ENSG00000164749	HNF4G	TRUE	TRUE
chr8	75558642	T	A	ENST00000396423	ENSG00000164749	HNF4G	TRUE	TRUE
chr8	75558644	T	A	ENST00000396423	ENSG00000164749	HNF4G	TRUE	TRUE
chr8	75558644	T	G	ENST00000396423	ENSG00000164749	HNF4G	TRUE	TRUE
chr8	75558646	A	T	ENST00000396423	ENSG00000164749	HNF4G	TRUE	TRUE
chr8	75558671	G	A	ENST00000396423	ENSG00000164749	HNF4G	TRUE	FALSE
chr8	75558671	G	C	ENST00000396423	ENSG00000164749	HNF4G	TRUE	FALSE
chr8	75558671	G	T	ENST00000396423	ENSG00000164749	HNF4G	TRUE	FALSE
chr8	75558672	T	A	ENST00000396423	ENSG00000164749	HNF4G	TRUE	FALSE
chr8	75558672	T	C	ENST00000396423	ENSG00000164749	HNF4G	TRUE	FALSE
chr8	75558672	T	G	ENST00000396423	ENSG00000164749	HNF4G	TRUE	FALSE
chr8	75558799	A	C	ENST00000396423	ENSG00000164749	HNF4G	TRUE	FALSE
chr8	75558799	A	G	ENST00000396423	ENSG00000164749	HNF4G	TRUE	FALSE
chr8	75558799	A	T	ENST00000396423	ENSG00000164749	HNF4G	TRUE	FALSE
chr8	75558800	G	A	ENST00000396423	ENSG00000164749	HNF4G	TRUE	FALSE
chr8	75558800	G	C	ENST00000396423	ENSG00000164749	HNF4G	TRUE	FALSE
chr8	75558800	G	T	ENST00000396423	ENSG00000164749	HNF4G	TRUE	FALSE
chr8	75558806	A	T	ENST00000396423	ENSG00000164749	HNF4G	TRUE	TRUE
chr8	75558827	A	T	ENST00000396423	ENSG00000164749	HNF4G	TRUE	TRUE
chr8	75558833	A	T	ENST00000396423	ENSG00000164749	HNF4G	TRUE	TRUE
chr8	75558848	C	T	ENST00000396423	ENSG00000164749	HNF4G	TRUE	TRUE
chr8	75558854	C	T	ENST00000396423	ENSG00000164749	HNF4G	TRUE	TRUE
chr8	75558864	T	A	ENST00000396423	ENSG00000164749	HNF4G	TRUE	TRUE
chr8	75558866	G	T	ENST00000396423	ENSG00000164749	HNF4G	TRUE	TRUE
chr8	75558874	C	A	ENST00000396423	ENSG00000164749	HNF4G	TRUE	TRUE
chr8	75558874	C	G	ENST00000396423	ENSG00000164749	HNF4G	TRUE	TRUE
chr8	75558887	C	T	ENST00000396423	ENSG00000164749	HNF4G	TRUE	TRUE
chr8	75558892	T	A	ENST00000396423	ENSG00000164749	HNF4G	TRUE	TRUE
chr8	75558892	T	G	ENST00000396423	ENSG00000164749	HNF4G	TRUE	TRUE
chr8	75558911	G	T	ENST00000396423	ENSG00000164749	HNF4G	TRUE	TRUE
chr8	75558914	G	T	ENST00000396423	ENSG00000164749	HNF4G	TRUE	TRUE
chr8	75558918	T	A	ENST00000396423	ENSG00000164749	HNF4G	TRUE	TRUE
chr8	75558941	C	T	ENST00000396423	ENSG00000164749	HNF4G	TRUE	TRUE
chr8	75558954	G	A	ENST00000396423	ENSG00000164749	HNF4G	TRUE	TRUE
chr8	75558955	G	A	ENST00000396423	ENSG00000164749	HNF4G	TRUE	TRUE
chr8	75558956	C	T	ENST00000396423	ENSG00000164749	HNF4G	TRUE	TRUE
chr8	75558965	G	T	ENST00000396423	ENSG00000164749	HNF4G	TRUE	TRUE
chr8	75558968	C	T	ENST00000396423	ENSG00000164749	HNF4G	TRUE	TRUE
chr8	75558974	C	T	ENST00000396423	ENSG00000164749	HNF4G	TRUE	TRUE
chr8	75558983	A	T	ENST00000396423	ENSG00000164749	HNF4G	TRUE	TRUE
chr8	75559001	A	T	ENST00000396423	ENSG00000164749	HNF4G	TRUE	TRUE
chr8	75559019	C	T	ENST00000396423	ENSG00000164749	HNF4G	TRUE	TRUE
chr8	75559022	G	T	ENST00000396423	ENSG00000164749	HNF4G	TRUE	TRUE
chr8	75559032	T	A	ENST00000396423	ENSG00000164749	HNF4G	TRUE	TRUE
chr8	75559032	T	G	ENST00000396423	ENSG00000164749	HNF4G	TRUE	TRUE
chr8	75559038	G	A	ENST00000396423	ENSG00000164749	HNF4G	TRUE	FALSE
chr8	75559038	G	C	ENST00000396423	ENSG00000164749	HNF4G	TRUE	FALSE
chr8	75559038	G	T	ENST00000396423	ENSG00000164749	HNF4G	TRUE	FALSE
chr8	75559039	T	A	ENST00000396423	ENSG00000164749	HNF4G	TRUE	FALSE
chr8	75559039	T	C	ENST00000396423	ENSG00000164749	HNF4G	TRUE	FALSE
chr8	75559039	T	G	ENST00000396423	ENSG00000164749	HNF4G	TRUE	FALSE
chr8	75560342	A	C	ENST00000396423	ENSG00000164749	HNF4G	TRUE	FALSE
chr8	75560342	A	G	ENST00000396423	ENSG00000164749	HNF4G	TRUE	FALSE
chr8	75560342	A	T	ENST00000396423	ENSG00000164749	HNF4G	TRUE	FALSE
chr8	75560343	G	A	ENST00000396423	ENSG00000164749	HNF4G	TRUE	FALSE
chr8	75560343	G	C	ENST00000396423	ENSG00000164749	HNF4G	TRUE	FALSE
chr8	75560343	G	T	ENST00000396423	ENSG00000164749	HNF4G	TRUE	FALSE
chr8	75560392	T	A	ENST00000396423	ENSG00000164749	HNF4G	TRUE	TRUE
chr8	75560397	C	T	ENST00000396423	ENSG00000164749	HNF4G	TRUE	TRUE
chr8	75560407	T	A	ENST00000396423	ENSG00000164749	HNF4G	TRUE	TRUE
chr8	75560407	T	G	ENST00000396423	ENSG00000164749	HNF4G	TRUE	TRUE
chr8	75560412	G	T	ENST00000396423	ENSG00000164749	HNF4G	TRUE	TRUE
chr8	75560415	C	T	ENST00000396423	ENSG00000164749	HNF4G	TRUE	TRUE
chr8	75560428	T	A	ENST00000396423	ENSG00000164749	HNF4G	FALSE	FALSE
chr8	75560428	T	G	ENST00000396423	ENSG00000164749	HNF4G	FALSE	FALSE
chr8	75560440	C	A	ENST00000396423	ENSG00000164749	HNF4G	FALSE	FALSE
chr8	75560440	C	G	ENST00000396423	ENSG00000164749	HNF4G	FALSE	FALSE
chr8	75560460	C	T	ENST00000396423	ENSG00000164749	HNF4G	FALSE	FALSE
chr8	75560467	G	A	ENST00000396423	ENSG00000164749	HNF4G	TRUE	FALSE
chr8	75560467	G	C	ENST00000396423	ENSG00000164749	HNF4G	TRUE	FALSE
chr8	75560467	G	T	ENST00000396423	ENSG00000164749	HNF4G	TRUE	FALSE
chr8	75560468	T	A	ENST00000396423	ENSG00000164749	HNF4G	TRUE	FALSE
chr8	75560468	T	C	ENST00000396423	ENSG00000164749	HNF4G	TRUE	FALSE
chr8	75560468	T	G	ENST00000396423	ENSG00000164749	HNF4G	TRUE	FALSE
chr8	75563973	A	C	ENST00000396423	ENSG00000164749	HNF4G	FALSE	FALSE
chr8	75563973	A	G	ENST00000396423	ENSG00000164749	HNF4G	FALSE	FALSE
chr8	75563973	A	T	ENST00000396423	ENSG00000164749	HNF4G	FALSE	FALSE
chr8	75563974	G	A	ENST00000396423	ENSG00000164749	HNF4G	FALSE	FALSE
chr8	75563974	G	C	ENST00000396423	ENSG00000164749	HNF4G	FALSE	FALSE
chr8	75563974	G	T	ENST00000396423	ENSG00000164749	HNF4G	FALSE	FALSE
chr8	75563975	C	A	ENST00000396423	ENSG00000164749	HNF4G	FALSE	FALSE
chr8	75563975	C	G	ENST00000396423	ENSG00000164749	HNF4G	FALSE	FALSE
chr8	75563983	G	T	ENST00000396423	ENSG00000164749	HNF4G	FALSE	FALSE
chr8	75564007	C	T	ENST00000396423	ENSG00000164749	HNF4G	FALSE	FALSE
chr8	75564019	C	T	ENST00000396423	ENSG00000164749	HNF4G	FALSE	FALSE
chr8	75564022	G	T	ENST00000396423	ENSG00000164749	HNF4G	FALSE	FALSE
chr8	75564025	C	T	ENST00000396423	ENSG00000164749	HNF4G	FALSE	FALSE
chr8	75564030	C	A	ENST00000396423	ENSG00000164749	HNF4G	FALSE	FALSE
chr8	75564030	C	G	ENST00000396423	ENSG00000164749	HNF4G	FALSE	FALSE
chr8	75564031	A	T	ENST00000396423	ENSG00000164749	HNF4G	FALSE	FALSE
chr8	75564046	C	T	ENST00000396423	ENSG00000164749	HNF4G	FALSE	FALSE
chr8	75564053	C	A	ENST00000396423	ENSG00000164749	HNF4G	FALSE	FALSE
chr8	75564053	C	G	ENST00000396423	ENSG00000164749	HNF4G	FALSE	FALSE
chr8	75564062	C	A	ENST00000396423	ENSG00000164749	HNF4G	FALSE	FALSE
chr8	75564062	C	G	ENST00000396423	ENSG00000164749	HNF4G	FALSE	FALSE
chr8	75564067	C	T	ENST00000396423	ENSG00000164749	HNF4G	FALSE	FALSE
chr8	75564079	A	T	ENST00000396423	ENSG00000164749	HNF4G	FALSE	FALSE
chr8	75564082	C	T	ENST00000396423	ENSG00000164749	HNF4G	FALSE	FALSE
chr8	75564085	A	T	ENST00000396423	ENSG00000164749	HNF4G	FALSE	FALSE
chr8	75564088	C	T	ENST00000396423	ENSG00000164749	HNF4G	FALSE	FALSE
chr8	75564092	T	A	ENST00000396423	ENSG00000164749	HNF4G	FALSE	FALSE
chr8	76681621	G	A	ENST00000651372	ENSG00000091656	ZFHX4	FALSE	FALSE
chr8	76681621	G	C	ENST00000651372	ENSG00000091656	ZFHX4	FALSE	FALSE
chr8	76681621	G	T	ENST00000651372	ENSG00000091656	ZFHX4	FALSE	FALSE
chr8	76681622	T	A	ENST00000651372	ENSG00000091656	ZFHX4	FALSE	FALSE
chr8	76681622	T	C	ENST00000651372	ENSG00000091656	ZFHX4	FALSE	FALSE
chr8	76681622	T	G	ENST00000651372	ENSG00000091656	ZFHX4	FALSE	FALSE
chr8	76704041	A	C	ENST00000651372	ENSG00000091656	ZFHX4	TRUE	FALSE
chr8	76704041	A	G	ENST00000651372	ENSG00000091656	ZFHX4	TRUE	FALSE
chr8	76704041	A	T	ENST00000651372	ENSG00000091656	ZFHX4	TRUE	FALSE
chr8	76704042	G	A	ENST00000651372	ENSG00000091656	ZFHX4	TRUE	FALSE
chr8	76704042	G	C	ENST00000651372	ENSG00000091656	ZFHX4	TRUE	FALSE
chr8	76704042	G	T	ENST00000651372	ENSG00000091656	ZFHX4	TRUE	FALSE
chr8	76704092	G	T	ENST00000651372	ENSG00000091656	ZFHX4	FALSE	FALSE
chr8	76704100	T	A	ENST00000651372	ENSG00000091656	ZFHX4	FALSE	FALSE
chr8	76704117	C	A	ENST00000651372	ENSG00000091656	ZFHX4	FALSE	FALSE
chr8	76704117	C	G	ENST00000651372	ENSG00000091656	ZFHX4	FALSE	FALSE
chr8	76704122	C	T	ENST00000651372	ENSG00000091656	ZFHX4	FALSE	FALSE
chr8	76704125	G	T	ENST00000651372	ENSG00000091656	ZFHX4	FALSE	FALSE
chr8	76704134	C	T	ENST00000651372	ENSG00000091656	ZFHX4	FALSE	FALSE
chr8	76704144	C	A	ENST00000651372	ENSG00000091656	ZFHX4	TRUE	FALSE
chr8	76704144	C	G	ENST00000651372	ENSG00000091656	ZFHX4	TRUE	FALSE
chr8	76704146	A	T	ENST00000651372	ENSG00000091656	ZFHX4	TRUE	FALSE
chr8	76704154	T	A	ENST00000651372	ENSG00000091656	ZFHX4	TRUE	FALSE
chr8	76704155	G	T	ENST00000651372	ENSG00000091656	ZFHX4	TRUE	FALSE
chr8	76704164	C	T	ENST00000651372	ENSG00000091656	ZFHX4	TRUE	TRUE
chr8	76704176	G	T	ENST00000651372	ENSG00000091656	ZFHX4	TRUE	TRUE
chr8	76704185	G	T	ENST00000651372	ENSG00000091656	ZFHX4	TRUE	TRUE
chr8	76704188	A	T	ENST00000651372	ENSG00000091656	ZFHX4	TRUE	TRUE
chr8	76704203	G	T	ENST00000651372	ENSG00000091656	ZFHX4	TRUE	TRUE
chr8	76704215	G	T	ENST00000651372	ENSG00000091656	ZFHX4	TRUE	TRUE
chr8	76704242	A	T	ENST00000651372	ENSG00000091656	ZFHX4	TRUE	TRUE
chr8	76704251	G	T	ENST00000651372	ENSG00000091656	ZFHX4	TRUE	TRUE
chr8	76704257	A	T	ENST00000651372	ENSG00000091656	ZFHX4	TRUE	TRUE
chr8	76704263	G	T	ENST00000651372	ENSG00000091656	ZFHX4	TRUE	TRUE
chr8	76704270	T	A	ENST00000651372	ENSG00000091656	ZFHX4	TRUE	TRUE
chr8	76704287	G	T	ENST00000651372	ENSG00000091656	ZFHX4	TRUE	TRUE
chr8	76704305	C	T	ENST00000651372	ENSG00000091656	ZFHX4	TRUE	TRUE
chr8	76704315	C	A	ENST00000651372	ENSG00000091656	ZFHX4	TRUE	TRUE
chr8	76704315	C	G	ENST00000651372	ENSG00000091656	ZFHX4	TRUE	TRUE
chr8	76704320	A	T	ENST00000651372	ENSG00000091656	ZFHX4	TRUE	TRUE
chr8	76704323	G	T	ENST00000651372	ENSG00000091656	ZFHX4	TRUE	TRUE
chr8	76704334	C	A	ENST00000651372	ENSG00000091656	ZFHX4	TRUE	TRUE
chr8	76704338	G	T	ENST00000651372	ENSG00000091656	ZFHX4	TRUE	TRUE
chr8	76704343	T	A	ENST00000651372	ENSG00000091656	ZFHX4	TRUE	TRUE
chr8	76704363	T	A	ENST00000651372	ENSG00000091656	ZFHX4	TRUE	TRUE
chr8	76704363	T	G	ENST00000651372	ENSG00000091656	ZFHX4	TRUE	TRUE
chr8	76704365	C	T	ENST00000651372	ENSG00000091656	ZFHX4	TRUE	TRUE
chr8	76704368	A	T	ENST00000651372	ENSG00000091656	ZFHX4	TRUE	TRUE
chr8	76704373	C	A	ENST00000651372	ENSG00000091656	ZFHX4	TRUE	TRUE
chr8	76704373	C	G	ENST00000651372	ENSG00000091656	ZFHX4	TRUE	TRUE
chr8	76704377	G	T	ENST00000651372	ENSG00000091656	ZFHX4	TRUE	TRUE
chr8	76704388	C	A	ENST00000651372	ENSG00000091656	ZFHX4	TRUE	TRUE
chr8	76704413	A	T	ENST00000651372	ENSG00000091656	ZFHX4	TRUE	TRUE
chr8	76704425	G	T	ENST00000651372	ENSG00000091656	ZFHX4	TRUE	TRUE
chr8	76704431	G	T	ENST00000651372	ENSG00000091656	ZFHX4	TRUE	TRUE
chr8	76704440	G	T	ENST00000651372	ENSG00000091656	ZFHX4	TRUE	TRUE
chr8	76704444	T	A	ENST00000651372	ENSG00000091656	ZFHX4	TRUE	TRUE
chr8	76704444	T	G	ENST00000651372	ENSG00000091656	ZFHX4	TRUE	TRUE
chr8	76704446	G	T	ENST00000651372	ENSG00000091656	ZFHX4	TRUE	TRUE
chr8	76704461	G	T	ENST00000651372	ENSG00000091656	ZFHX4	TRUE	TRUE
chr8	76704476	G	T	ENST00000651372	ENSG00000091656	ZFHX4	TRUE	TRUE
chr8	76704487	C	A	ENST00000651372	ENSG00000091656	ZFHX4	TRUE	TRUE
chr8	76704487	C	G	ENST00000651372	ENSG00000091656	ZFHX4	TRUE	TRUE
chr8	76704488	C	T	ENST00000651372	ENSG00000091656	ZFHX4	TRUE	TRUE
chr8	76704501	C	A	ENST00000651372	ENSG00000091656	ZFHX4	TRUE	TRUE
chr8	76704501	C	G	ENST00000651372	ENSG00000091656	ZFHX4	TRUE	TRUE
chr8	76704508	T	A	ENST00000651372	ENSG00000091656	ZFHX4	TRUE	TRUE
chr8	76704508	T	G	ENST00000651372	ENSG00000091656	ZFHX4
chr8	76704515	G	T	ENST00000651372	ENSG00000091656	ZFHX4	TRUE	TRUE
chr8	76704524	A	T	ENST00000651372	ENSG00000091656	ZFHX4	TRUE	TRUE
chr8	76704527	G	T	ENST00000651372	ENSG00000091656	ZFHX4	TRUE	TRUE
chr8	76704536	C	T	ENST00000651372	ENSG00000091656	ZFHX4	TRUE	TRUE
chr8	76704545	C	T	ENST00000651372	ENSG00000091656	ZFHX4	TRUE	TRUE
chr8	76704563	A	T	ENST00000651372	ENSG00000091656	ZFHX4	TRUE	TRUE
chr8	76704608	G	T	ENST00000651372	ENSG00000091656	ZFHX4	TRUE	TRUE
chr8	76704611	G	T	ENST00000651372	ENSG00000091656	ZFHX4	TRUE	TRUE
chr8	76704614	A	T	ENST00000651372	ENSG00000091656	ZFHX4	TRUE	TRUE
chr8	76704623	C	T	ENST00000651372	ENSG00000091656	ZFHX4	TRUE	TRUE
chr8	76704645	C	A	ENST00000651372	ENSG00000091656	ZFHX4	TRUE	TRUE
chr8	76704652	C	A	ENST00000651372	ENSG00000091656	ZFHX4	TRUE	TRUE
chr8	76704652	C	G	ENST00000651372	ENSG00000091656	ZFHX4	TRUE	TRUE
chr8	76704656	C	T	ENST00000651372	ENSG00000091656	ZFHX4	TRUE	TRUE
chr8	76704684	C	A	ENST00000651372	ENSG00000091656	ZFHX4	TRUE	TRUE
chr8	76704684	C	G	ENST00000651372	ENSG00000091656	ZFHX4	TRUE	TRUE
chr8	76704695	A	T	ENST00000651372	ENSG00000091656	ZFHX4	TRUE	TRUE
chr8	76704713	C	T	ENST00000651372	ENSG00000091656	ZFHX4	TRUE	TRUE
chr8	76704732	C	A	ENST00000651372	ENSG00000091656	ZFHX4	TRUE	TRUE
chr8	76704732	C	G	ENST00000651372	ENSG00000091656	ZFHX4	TRUE	TRUE
chr8	76704738	T	A	ENST00000651372	ENSG00000091656	ZFHX4	TRUE	TRUE
chr8	76704738	T	G	ENST00000651372	ENSG00000091656	ZFHX4	TRUE	TRUE
chr8	76704743	G	T	ENST00000651372	ENSG00000091656	ZFHX4	TRUE	TRUE
chr8	76704759	T	A	ENST00000651372	ENSG00000091656	ZFHX4	TRUE	TRUE
chr8	76704778	T	A	ENST00000651372	ENSG00000091656	ZFHX4	TRUE	TRUE
chr8	76704778	T	G	ENST00000651372	ENSG00000091656	ZFHX4	TRUE	TRUE
chr8	76704785	C	T	ENST00000651372	ENSG00000091656	ZFHX4	TRUE	TRUE
chr8	76704791	A	T	ENST00000651372	ENSG00000091656	ZFHX4	TRUE	TRUE
chr8	76704794	A	T	ENST00000651372	ENSG00000091656	ZFHX4	TRUE	TRUE
chr8	76704797	G	T	ENST00000651372	ENSG00000091656	ZFHX4	TRUE	TRUE
chr8	76704800	A	T	ENST00000651372	ENSG00000091656	ZFHX4	TRUE	TRUE
chr8	76704808	T	A	ENST00000651372	ENSG00000091656	ZFHX4	TRUE	TRUE
chr8	76704808	T	G	ENST00000651372	ENSG00000091656	ZFHX4	TRUE	TRUE
chr8	76704825	C	A	ENST00000651372	ENSG00000091656	ZFHX4	TRUE	TRUE
chr8	76704825	C	G	ENST00000651372	ENSG00000091656	ZFHX4	TRUE	TRUE
chr8	76704830	A	T	ENST00000651372	ENSG00000091656	ZFHX4	TRUE	TRUE
chr8	76704841	T	A	ENST00000651372	ENSG00000091656	ZFHX4	TRUE	TRUE
chr8	76704848	A	T	ENST00000651372	ENSG00000091656	ZFHX4	TRUE	TRUE
chr8	76704873	T	A	ENST00000651372	ENSG00000091656	ZFHX4	TRUE	TRUE
chr8	76704878	A	T	ENST00000651372	ENSG00000091656	ZFHX4	TRUE	TRUE
chr8	76704892	T	A	ENST00000651372	ENSG00000091656	ZFHX4	TRUE	TRUE
chr8	76704905	A	T	ENST00000651372	ENSG00000091656	ZFHX4	TRUE	TRUE
chr8	76704911	A	T	ENST00000651372	ENSG00000091656	ZFHX4	TRUE	TRUE
chr8	76704921	T	A	ENST00000651372	ENSG00000091656	ZFHX4	TRUE	TRUE
chr8	76704921	T	G	ENST00000651372	ENSG00000091656	ZFHX4	TRUE	TRUE
chr8	76704928	T	A	ENST00000651372	ENSG00000091656	ZFHX4	TRUE	TRUE
chr8	76704933	T	A	ENST00000651372	ENSG00000091656	ZFHX4	TRUE	TRUE
chr8	76704937	C	A	ENST00000651372	ENSG00000091656	ZFHX4	TRUE	TRUE
chr8	76704938	A	T	ENST00000651372	ENSG00000091656	ZFHX4	TRUE	TRUE
chr8	76704942	T	A	ENST00000651372	ENSG00000091656	ZFHX4	TRUE	TRUE
chr8	76704955	T	A	ENST00000651372	ENSG00000091656	ZFHX4	TRUE	TRUE
chr8	76704955	T	G	ENST00000651372	ENSG00000091656	ZFHX4	TRUE	TRUE
chr8	76704963	C	A	ENST00000651372	ENSG00000091656	ZFHX4	TRUE	TRUE
chr8	76704963	C	G	ENST00000651372	ENSG00000091656	ZFHX4	TRUE	TRUE
chr8	76705010	G	T	ENST00000651372	ENSG00000091656	ZFHX4	TRUE	TRUE
chr8	76705013	G	T	ENST00000651372	ENSG00000091656	ZFHX4	TRUE	TRUE
chr8	76705016	C	T	ENST00000651372	ENSG00000091656	ZFHX4	TRUE	TRUE
chr8	76705019	A	T	ENST00000651372	ENSG00000091656	ZFHX4	TRUE	TRUE
chr8	76705034	A	T	ENST00000651372	ENSG00000091656	ZFHX4	TRUE	TRUE
chr8	76705039	C	A	ENST00000651372	ENSG00000091656	ZFHX4	TRUE	TRUE
chr8	76705055	C	T	ENST00000651372	ENSG00000091656	ZFHX4	TRUE	TRUE
chr8	76705067	A	T	ENST00000651372	ENSG00000091656	ZFHX4	TRUE	TRUE
chr8	76705073	A	T	ENST00000651372	ENSG00000091656	ZFHX4	TRUE	TRUE
chr8	76705076	G	T	ENST00000651372	ENSG00000091656	ZFHX4	TRUE	TRUE
chr8	76705097	G	T	ENST00000651372	ENSG00000091656	ZFHX4	TRUE	TRUE
chr8	76705103	A	T	ENST00000651372	ENSG00000091656	ZFHX4	TRUE	TRUE
chr8	76705106	A	T	ENST00000651372	ENSG00000091656	ZFHX4
chr8	76705123	T	A	ENST00000651372	ENSG00000091656	ZFHX4	TRUE	TRUE
chr8	76705123	T	G	ENST00000651372	ENSG00000091656	ZFHX4	TRUE	TRUE
chr8	76705151	G	T	ENST00000651372	ENSG00000091656	ZFHX4	TRUE	TRUE
chr8	76705176	T	A	ENST00000651372	ENSG00000091656	ZFHX4	TRUE	TRUE
chr8	76705176	T	G	ENST00000651372	ENSG00000091656	ZFHX4	TRUE	TRUE
chr8	76705179	G	A	ENST00000651372	ENSG00000091656	ZFHX4	TRUE	TRUE
chr8	76705180	G	A	ENST00000651372	ENSG00000091656	ZFHX4	TRUE	TRUE
chr8	76705196	G	T	ENST00000651372	ENSG00000091656	ZFHX4	TRUE	TRUE
chr8	76705212	T	A	ENST00000651372	ENSG00000091656	ZFHX4	TRUE	TRUE
chr8	76705233	T	A	ENST00000651372	ENSG00000091656	ZFHX4	TRUE	TRUE
chr8	76705233	T	G	ENST00000651372	ENSG00000091656	ZFHX4	TRUE	TRUE
chr8	76705235	A	T	ENST00000651372	ENSG00000091656	ZFHX4	TRUE	TRUE
chr8	76705238	G	T	ENST00000651372	ENSG00000091656	ZFHX4	TRUE	TRUE
chr8	76705254	C	A	ENST00000651372	ENSG00000091656	ZFHX4	TRUE	TRUE
chr8	76705260	C	A	ENST00000651372	ENSG00000091656	ZFHX4	TRUE	TRUE
chr8	76705260	C	G	ENST00000651372	ENSG00000091656	ZFHX4	TRUE	TRUE
chr8	76705265	G	T	ENST00000651372	ENSG00000091656	ZFHX4	TRUE	TRUE
chr8	76705268	C	T	ENST00000651372	ENSG00000091656	ZFHX4	TRUE	TRUE
chr8	76705286	C	T	ENST00000651372	ENSG00000091656	ZFHX4	TRUE	TRUE
chr8	76705295	A	T	ENST00000651372	ENSG00000091656	ZFHX4	TRUE	TRUE
chr8	76705301	G	T	ENST00000651372	ENSG00000091656	ZFHX4	TRUE	TRUE
chr8	76705329	T	A	ENST00000651372	ENSG00000091656	ZFHX4	TRUE	TRUE
chr8	76705329	T	G	ENST00000651372	ENSG00000091656	ZFHX4	TRUE	TRUE
chr8	76705371	C	A	ENST00000651372	ENSG00000091656	ZFHX4	TRUE	TRUE
chr8	76705371	C	G	ENST00000651372	ENSG00000091656	ZFHX4	TRUE	TRUE
chr8	76705374	C	A	ENST00000651372	ENSG00000091656	ZFHX4	TRUE	TRUE
chr8	76705379	G	T	ENST00000651372	ENSG00000091656	ZFHX4	TRUE	TRUE
chr8	76705388	A	T	ENST00000651372	ENSG00000091656	ZFHX4	TRUE	TRUE
chr8	76705395	C	A	ENST00000651372	ENSG00000091656	ZFHX4	TRUE	TRUE
chr8	76705395	C	G	ENST00000651372	ENSG00000091656	ZFHX4	TRUE	TRUE
chr8	76705397	G	T	ENST00000651372	ENSG00000091656	ZFHX4	TRUE	TRUE
chr8	76705403	A	T	ENST00000651372	ENSG00000091656	ZFHX4	TRUE	TRUE
chr8	76705409	C	T	ENST00000651372	ENSG00000091656	ZFHX4	TRUE	TRUE
chr8	76705412	G	T	ENST00000651372	ENSG00000091656	ZFHX4	TRUE	TRUE
chr8	76705423	T	A	ENST00000651372	ENSG00000091656	ZFHX4	TRUE	TRUE
chr8	76705424	G	T	ENST00000651372	ENSG00000091656	ZFHX4	TRUE	TRUE
chr8	76705433	A	T	ENST00000651372	ENSG00000091656	ZFHX4	TRUE	TRUE
chr8	76705436	G	T	ENST00000651372	ENSG00000091656	ZFHX4	TRUE	TRUE
chr8	76705449	T	A	ENST00000651372	ENSG00000091656	ZFHX4	TRUE	TRUE
chr8	76705449	T	G	ENST00000651372	ENSG00000091656	ZFHX4	TRUE	TRUE
chr8	76705463	G	T	ENST00000651372	ENSG00000091656	ZFHX4	TRUE	TRUE
chr8	76705468	C	A	ENST00000651372	ENSG00000091656	ZFHX4	TRUE	TRUE
chr8	76705475	A	T	ENST00000651372	ENSG00000091656	ZFHX4	TRUE	TRUE
chr8	76705481	G	T	ENST00000651372	ENSG00000091656	ZFHX4	TRUE	TRUE
chr8	76705490	G	T	ENST00000651372	ENSG00000091656	ZFHX4	TRUE	TRUE
chr8	76705496	G	T	ENST00000651372	ENSG00000091656	ZFHX4	TRUE	TRUE
chr8	76705502	G	T	ENST00000651372	ENSG00000091656	ZFHX4	TRUE	TRUE
chr8	76705508	G	T	ENST00000651372	ENSG00000091656	ZFHX4	TRUE	TRUE
chr8	76705511	G	T	ENST00000651372	ENSG00000091656	ZFHX4	TRUE	TRUE
chr8	76705522	C	A	ENST00000651372	ENSG00000091656	ZFHX4	TRUE	TRUE
chr8	76705522	C	G	ENST00000651372	ENSG00000091656	ZFHX4	TRUE	TRUE
chr8	76705529	G	T	ENST00000651372	ENSG00000091656	ZFHX4	TRUE	TRUE
chr8	76705541	G	T	ENST00000651372	ENSG00000091656	ZFHX4	TRUE	TRUE
chr8	76705544	G	T	ENST00000651372	ENSG00000091656	ZFHX4	TRUE	TRUE
chr8	76705551	T	A	ENST00000651372	ENSG00000091656	ZFHX4	TRUE	TRUE
chr8	76705551	T	G	ENST00000651372	ENSG00000091656	ZFHX4	TRUE	TRUE
chr8	76705556	G	T	ENST00000651372	ENSG00000091656	ZFHX4	TRUE	TRUE
chr8	76705580	A	T	ENST00000651372	ENSG00000091656	ZFHX4	TRUE	TRUE
chr8	76705596	T	A	ENST00000651372	ENSG00000091656	ZFHX4	TRUE	TRUE
chr8	76705596	T	G	ENST00000651372	ENSG00000091656	ZFHX4	TRUE	TRUE
chr8	76705601	C	T	ENST00000651372	ENSG00000091656	ZFHX4	TRUE	TRUE
chr8	76705617	T	A	ENST00000651372	ENSG00000091656	ZFHX4	TRUE	TRUE
chr8	76705617	T	G	ENST00000651372	ENSG00000091656	ZFHX4	TRUE	TRUE
chr8	76705620	C	A	ENST00000651372	ENSG00000091656	ZFHX4	TRUE	TRUE
chr8	76705620	C	G	ENST00000651372	ENSG00000091656	ZFHX4	TRUE	TRUE
chr8	76705634	A	T	ENST00000651372	ENSG00000091656	ZFHX4	TRUE	TRUE
chr8	76705643	G	T	ENST00000651372	ENSG00000091656	ZFHX4	TRUE	TRUE
chr8	76705646	A	T	ENST00000651372	ENSG00000091656	ZFHX4	TRUE	TRUE
chr8	76705656	C	A	ENST00000651372	ENSG00000091656	ZFHX4	TRUE	TRUE
chr8	76705665	C	A	ENST00000651372	ENSG00000091656	ZFHX4	TRUE	TRUE
chr8	76705688	G	T	ENST00000651372	ENSG00000091656	ZFHX4	TRUE	TRUE
chr8	76705691	A	T	ENST00000651372	ENSG00000091656	ZFHX4	TRUE	TRUE
chr8	76705694	A	T	ENST00000651372	ENSG00000091656	ZFHX4	TRUE	TRUE
chr8	76705697	A	T	ENST00000651372	ENSG00000091656	ZFHX4	TRUE	TRUE
chr8	76705700	C	T	ENST00000651372	ENSG00000091656	ZFHX4	TRUE	TRUE
chr8	76705744	T	A	ENST00000651372	ENSG00000091656	ZFHX4	TRUE	TRUE
chr8	76705744	T	G	ENST00000651372	ENSG00000091656	ZFHX4	TRUE	TRUE
chr8	76705757	A	T	ENST00000651372	ENSG00000091656	ZFHX4	TRUE	TRUE
chr8	76705784	A	T	ENST00000651372	ENSG00000091656	ZFHX4	TRUE	TRUE
chr8	76705814	G	T	ENST00000651372	ENSG00000091656	ZFHX4	TRUE	TRUE
chr8	76705826	G	T	ENST00000651372	ENSG00000091656	ZFHX4	TRUE	TRUE
chr8	76705832	G	T	ENST00000651372	ENSG00000091656	ZFHX4	TRUE	TRUE
chr8	76705842	C	A	ENST00000651372	ENSG00000091656	ZFHX4	TRUE	TRUE
chr8	76705842	C	G	ENST00000651372	ENSG00000091656	ZFHX4	TRUE	TRUE
chr8	76705856	C	T	ENST00000651372	ENSG00000091656	ZFHX4	TRUE	TRUE
chr8	76705898	G	T	ENST00000651372	ENSG00000091656	ZFHX4	TRUE	TRUE
chr8	76705901	G	T	ENST00000651372	ENSG00000091656	ZFHX4	TRUE	TRUE
chr8	76705911	C	A	ENST00000651372	ENSG00000091656	ZFHX4	TRUE	TRUE
chr8	76705911	C	G	ENST00000651372	ENSG00000091656	ZFHX4	TRUE	TRUE
chr8	76705928	G	T	ENST00000651372	ENSG00000091656	ZFHX4	TRUE	TRUE
chr8	76705933	T	A	ENST00000651372	ENSG00000091656	ZFHX4	TRUE	TRUE
chr8	76705937	A	T	ENST00000651372	ENSG00000091656	ZFHX4	TRUE	TRUE
chr8	76705942	C	A	ENST00000651372	ENSG00000091656	ZFHX4	TRUE	TRUE
chr8	76705953	T	A	ENST00000651372	ENSG00000091656	ZFHX4	TRUE	TRUE
chr8	76705962	C	A	ENST00000651372	ENSG00000091656	ZFHX4	TRUE	TRUE
chr8	76705998	C	A	ENST00000651372	ENSG00000091656	ZFHX4	TRUE	TRUE
chr8	76706007	C	A	ENST00000651372	ENSG00000091656	ZFHX4	TRUE	TRUE
chr8	76706007	C	G	ENST00000651372	ENSG00000091656	ZFHX4	TRUE	TRUE
chr8	76706011	C	A	ENST00000651372	ENSG00000091656	ZFHX4	TRUE	TRUE
chr8	76706012	A	T	ENST00000651372	ENSG00000091656	ZFHX4	TRUE	TRUE
chr8	76706021	A	T	ENST00000651372	ENSG00000091656	ZFHX4	TRUE	TRUE
chr8	76706026	T	A	ENST00000651372	ENSG00000091656	ZFHX4	TRUE	TRUE
chr8	76706030	A	T	ENST00000651372	ENSG00000091656	ZFHX4	TRUE	TRUE
chr8	76706035	T	A	ENST00000651372	ENSG00000091656	ZFHX4	TRUE	TRUE
chr8	76706040	G	A	ENST00000651372	ENSG00000091656	ZFHX4	TRUE	TRUE
chr8	76706041	G	A	ENST00000651372	ENSG00000091656	ZFHX4	TRUE	TRUE
chr8	76706047	C	A	ENST00000651372	ENSG00000091656	ZFHX4	TRUE	TRUE
chr8	76706047	C	G	ENST00000651372	ENSG00000091656	ZFHX4	TRUE	TRUE
chr8	76706048	A	T	ENST00000651372	ENSG00000091656	ZFHX4	TRUE	TRUE
chr8	76706053	T	A	ENST00000651372	ENSG00000091656	ZFHX4	TRUE	TRUE
chr8	76706053	T	G	ENST00000651372	ENSG00000091656	ZFHX4	TRUE	TRUE
chr8	76706054	C	T	ENST00000651372	ENSG00000091656	ZFHX4	TRUE	TRUE
chr8	76706057	C	T	ENST00000651372	ENSG00000091656	ZFHX4	TRUE	TRUE
chr8	76706066	G	T	ENST00000651372	ENSG00000091656	ZFHX4	TRUE	TRUE
chr8	76706078	A	T	ENST00000651372	ENSG00000091656	ZFHX4	TRUE	TRUE
chr8	76706081	G	T	ENST00000651372	ENSG00000091656	ZFHX4	TRUE	TRUE
chr8	76706084	A	T	ENST00000651372	ENSG00000091656	ZFHX4	TRUE	TRUE
chr8	76706093	G	T	ENST00000651372	ENSG00000091656	ZFHX4	TRUE	TRUE
chr8	76706110	T	A	ENST00000651372	ENSG00000091656	ZFHX4	TRUE	TRUE
chr8	76706116	T	A	ENST00000651372	ENSG00000091656	ZFHX4	TRUE	TRUE
chr8	76706116	T	G	ENST00000651372	ENSG00000091656	ZFHX4	TRUE	TRUE
chr8	76706119	T	A	ENST00000651372	ENSG00000091656	ZFHX4	TRUE	TRUE
chr8	76706120	A	T	ENST00000651372	ENSG00000091656	ZFHX4	TRUE	TRUE
chr8	76706126	G	T	ENST00000651372	ENSG00000091656	ZFHX4	TRUE	TRUE
chr8	76706129	C	T	ENST00000651372	ENSG00000091656	ZFHX4	TRUE	TRUE
chr8	76706156	G	T	ENST00000651372	ENSG00000091656	ZFHX4	TRUE	TRUE
chr8	76706164	C	A	ENST00000651372	ENSG00000091656	ZFHX4	TRUE	TRUE
chr8	76706164	C	G	ENST00000651372	ENSG00000091656	ZFHX4	TRUE	TRUE
chr8	76706170	T	A	ENST00000651372	ENSG00000091656	ZFHX4	TRUE	TRUE
chr8	76706176	T	A	ENST00000651372	ENSG00000091656	ZFHX4	TRUE	TRUE
chr8	76706176	T	G	ENST00000651372	ENSG00000091656	ZFHX4	TRUE	TRUE
chr8	76706177	A	T	ENST00000651372	ENSG00000091656	ZFHX4	TRUE	TRUE
chr8	76706191	T	A	ENST00000651372	ENSG00000091656	ZFHX4	TRUE	TRUE
chr8	76706192	G	T	ENST00000651372	ENSG00000091656	ZFHX4	TRUE	TRUE
chr8	76706200	T	A	ENST00000651372	ENSG00000091656	ZFHX4	TRUE	TRUE
chr8	76706206	C	A	ENST00000651372	ENSG00000091656	ZFHX4	TRUE	TRUE
chr8	76706206	C	G	ENST00000651372	ENSG00000091656	ZFHX4	TRUE	TRUE
chr8	76706219	A	T	ENST00000651372	ENSG00000091656	ZFHX4	TRUE	TRUE
chr8	76706243	C	T	ENST00000651372	ENSG00000091656	ZFHX4	TRUE	TRUE
chr8	76706247	C	A	ENST00000651372	ENSG00000091656	ZFHX4	TRUE	TRUE
chr8	76706252	A	T	ENST00000651372	ENSG00000091656	ZFHX4	TRUE	TRUE
chr8	76706270	C	T	ENST00000651372	ENSG00000091656	ZFHX4	TRUE	TRUE
chr8	76706279	C	T	ENST00000651372	ENSG00000091656	ZFHX4	TRUE	TRUE
chr8	76706294	G	T	ENST00000651372	ENSG00000091656	ZFHX4	TRUE	TRUE
chr8	76706297	C	T	ENST00000651372	ENSG00000091656	ZFHX4	TRUE	TRUE
chr8	76706347	C	A	ENST00000651372	ENSG00000091656	ZFHX4	TRUE	TRUE
chr8	76706348	G	T	ENST00000651372	ENSG00000091656	ZFHX4	TRUE	TRUE
chr8	76706366	A	T	ENST00000651372	ENSG00000091656	ZFHX4	TRUE	TRUE
chr8	76706372	A	T	ENST00000651372	ENSG00000091656	ZFHX4	TRUE	TRUE
chr8	76706375	C	T	ENST00000651372	ENSG00000091656	ZFHX4	TRUE	TRUE
chr8	76706378	A	T	ENST00000651372	ENSG00000091656	ZFHX4	TRUE	TRUE
chr8	76706388	G	A	ENST00000651372	ENSG00000091656	ZFHX4	TRUE	TRUE
chr8	76706389	G	A	ENST00000651372	ENSG00000091656	ZFHX4	TRUE	TRUE
chr8	76706395	T	A	ENST00000651372	ENSG00000091656	ZFHX4	TRUE	TRUE
chr8	76706396	G	T	ENST00000651372	ENSG00000091656	ZFHX4	TRUE	TRUE
chr8	76706404	T	A	ENST00000651372	ENSG00000091656	ZFHX4	TRUE	TRUE
chr8	76706410	T	A	ENST00000651372	ENSG00000091656	ZFHX4	TRUE	TRUE
chr8	76706410	T	G	ENST00000651372	ENSG00000091656	ZFHX4	TRUE	TRUE
chr8	76706411	G	T	ENST00000651372	ENSG00000091656	ZFHX4	TRUE	TRUE
chr8	76706435	C	T	ENST00000651372	ENSG00000091656	ZFHX4	TRUE	TRUE
chr8	76706453	G	T	ENST00000651372	ENSG00000091656	ZFHX4	TRUE	TRUE
chr8	76706456	A	T	ENST00000651372	ENSG00000091656	ZFHX4	TRUE	TRUE
chr8	76706481	T	A	ENST00000651372	ENSG00000091656	ZFHX4	TRUE	TRUE
chr8	76706483	C	T	ENST00000651372	ENSG00000091656	ZFHX4	TRUE	TRUE
chr8	76706486	C	T	ENST00000651372	ENSG00000091656	ZFHX4	TRUE	TRUE
chr8	76706495	A	T	ENST00000651372	ENSG00000091656	ZFHX4	TRUE	TRUE
chr8	76706498	C	T	ENST00000651372	ENSG00000091656	ZFHX4	TRUE	TRUE
chr8	76706504	C	T	ENST00000651372	ENSG00000091656	ZFHX4	TRUE	TRUE
chr8	76706520	T	A	ENST00000651372	ENSG00000091656	ZFHX4	TRUE	TRUE
chr8	76706537	G	T	ENST00000651372	ENSG00000091656	ZFHX4	TRUE	TRUE
chr8	76706543	G	T	ENST00000651372	ENSG00000091656	ZFHX4	TRUE	TRUE
chr8	76706551	T	A	ENST00000651372	ENSG00000091656	ZFHX4	TRUE	TRUE
chr8	76706551	T	G	ENST00000651372	ENSG00000091656	ZFHX4	TRUE	TRUE
chr8	76706552	C	T	ENST00000651372	ENSG00000091656	ZFHX4	TRUE	TRUE
chr8	76706557	C	A	ENST00000651372	ENSG00000091656	ZFHX4	TRUE	TRUE
chr8	76706557	C	G	ENST00000651372	ENSG00000091656	ZFHX4	TRUE	TRUE
chr8	76706560	C	A	ENST00000651372	ENSG00000091656	ZFHX4	TRUE	TRUE
chr8	76706560	C	G	ENST00000651372	ENSG00000091656	ZFHX4	TRUE	TRUE
chr8	76706567	C	T	ENST00000651372	ENSG00000091656	ZFHX4	TRUE	TRUE
chr8	76706585	G	T	ENST00000651372	ENSG00000091656	ZFHX4	TRUE	TRUE
chr8	76706591	A	T	ENST00000651372	ENSG00000091656	ZFHX4	TRUE	TRUE
chr8	76706597	G	T	ENST00000651372	ENSG00000091656	ZFHX4	TRUE	TRUE
chr8	76706615	C	T	ENST00000651372	ENSG00000091656	ZFHX4	TRUE	TRUE
chr8	76706636	C	T	ENST00000651372	ENSG00000091656	ZFHX4	TRUE	TRUE
chr8	76706664	T	A	ENST00000651372	ENSG00000091656	ZFHX4	TRUE	TRUE
chr8	76706679	G	A	ENST00000651372	ENSG00000091656	ZFHX4	TRUE	FALSE
chr8	76706679	G	C	ENST00000651372	ENSG00000091656	ZFHX4	TRUE	FALSE
chr8	76706679	G	T	ENST00000651372	ENSG00000091656	ZFHX4	TRUE	FALSE
chr8	76706680	T	A	ENST00000651372	ENSG00000091656	ZFHX4	TRUE	FALSE
chr8	76706680	T	C	ENST00000651372	ENSG00000091656	ZFHX4	TRUE	FALSE
chr8	76706680	T	G	ENST00000651372	ENSG00000091656	ZFHX4	TRUE	FALSE
chr8	76707544	A	C	ENST00000651372	ENSG00000091656	ZFHX4	TRUE	FALSE
chr8	76707544	A	G	ENST00000651372	ENSG00000091656	ZFHX4	TRUE	FALSE
chr8	76707544	A	T	ENST00000651372	ENSG00000091656	ZFHX4	TRUE	FALSE
chr8	76707545	G	A	ENST00000651372	ENSG00000091656	ZFHX4	TRUE	FALSE
chr8	76707545	G	C	ENST00000651372	ENSG00000091656	ZFHX4	TRUE	FALSE
chr8	76707545	G	T	ENST00000651372	ENSG00000091656	ZFHX4	TRUE	FALSE
chr8	76707554	G	T	ENST00000651372	ENSG00000091656	ZFHX4	TRUE	TRUE
chr8	76707566	G	T	ENST00000651372	ENSG00000091656	ZFHX4	TRUE	TRUE
chr8	76707587	C	T	ENST00000651372	ENSG00000091656	ZFHX4	TRUE	TRUE
chr8	76707623	G	T	ENST00000651372	ENSG00000091656	ZFHX4	TRUE	TRUE
chr8	76707626	G	T	ENST00000651372	ENSG00000091656	ZFHX4	TRUE	TRUE
chr8	76707633	C	A	ENST00000651372	ENSG00000091656	ZFHX4	TRUE	TRUE
chr8	76707633	C	G	ENST00000651372	ENSG00000091656	ZFHX4	TRUE	TRUE
chr8	76707640	T	A	ENST00000651372	ENSG00000091656	ZFHX4	TRUE	TRUE
chr8	76707640	T	G	ENST00000651372	ENSG00000091656	ZFHX4	TRUE	TRUE
chr8	76707659	A	T	ENST00000651372	ENSG00000091656	ZFHX4	TRUE	TRUE
chr8	76707668	C	T	ENST00000651372	ENSG00000091656	ZFHX4	TRUE	TRUE
chr8	76707673	T	A	ENST00000651372	ENSG00000091656	ZFHX4	TRUE	TRUE
chr8	76707682	C	A	ENST00000651372	ENSG00000091656	ZFHX4	TRUE	TRUE
chr8	76707686	A	T	ENST00000651372	ENSG00000091656	ZFHX4	TRUE	TRUE
chr8	76707707	G	T	ENST00000651372	ENSG00000091656	ZFHX4	TRUE	TRUE
chr8	76707734	G	T	ENST00000651372	ENSG00000091656	ZFHX4	TRUE	TRUE
chr8	76707749	G	T	ENST00000651372	ENSG00000091656	ZFHX4	TRUE	TRUE
chr8	76707752	G	T	ENST00000651372	ENSG00000091656	ZFHX4	TRUE	TRUE
chr8	76707755	G	T	ENST00000651372	ENSG00000091656	ZFHX4	TRUE	TRUE
chr8	76707759	G	A	ENST00000651372	ENSG00000091656	ZFHX4	TRUE	TRUE
chr8	76707760	G	A	ENST00000651372	ENSG00000091656	ZFHX4	TRUE	TRUE
chr8	76707773	G	T	ENST00000651372	ENSG00000091656	ZFHX4	TRUE	TRUE
chr8	76707784	C	A	ENST00000651372	ENSG00000091656	ZFHX4	TRUE	TRUE
chr8	76707784	C	G	ENST00000651372	ENSG00000091656	ZFHX4	TRUE	TRUE
chr8	76707785	C	T	ENST00000651372	ENSG00000091656	ZFHX4	TRUE	TRUE
chr8	76707790	C	A	ENST00000651372	ENSG00000091656	ZFHX4	TRUE	TRUE
chr8	76707791	A	T	ENST00000651372	ENSG00000091656	ZFHX4	TRUE	TRUE
chr8	76707799	C	A	ENST00000651372	ENSG00000091656	ZFHX4	TRUE	TRUE
chr8	76707805	C	A	ENST00000651372	ENSG00000091656	ZFHX4	TRUE	TRUE
chr8	76707805	C	G	ENST00000651372	ENSG00000091656	ZFHX4	TRUE	TRUE
chr8	76707812	C	T	ENST00000651372	ENSG00000091656	ZFHX4	TRUE	TRUE
chr8	76707818	A	T	ENST00000651372	ENSG00000091656	ZFHX4	TRUE	TRUE
chr8	76707830	C	T	ENST00000651372	ENSG00000091656	ZFHX4	TRUE	TRUE
chr8	76707841	C	A	ENST00000651372	ENSG00000091656	ZFHX4	TRUE	TRUE
chr8	76707842	A	T	ENST00000651372	ENSG00000091656	ZFHX4	TRUE	TRUE
chr8	76707851	A	T	ENST00000651372	ENSG00000091656	ZFHX4	TRUE	TRUE
chr8	76707860	C	T	ENST00000651372	ENSG00000091656	ZFHX4	TRUE	TRUE
chr8	76707863	A	T	ENST00000651372	ENSG00000091656	ZFHX4	TRUE	TRUE
chr8	76707868	T	A	ENST00000651372	ENSG00000091656	ZFHX4	TRUE	TRUE
chr8	76707868	T	G	ENST00000651372	ENSG00000091656	ZFHX4	TRUE	TRUE
chr8	76707869	C	T	ENST00000651372	ENSG00000091656	ZFHX4	TRUE	TRUE
chr8	76707887	A	T	ENST00000651372	ENSG00000091656	ZFHX4	TRUE	TRUE
chr8	76707890	G	T	ENST00000651372	ENSG00000091656	ZFHX4	TRUE	TRUE
chr8	76707899	A	T	ENST00000651372	ENSG00000091656	ZFHX4	TRUE	TRUE
chr8	76707908	G	T	ENST00000651372	ENSG00000091656	ZFHX4	TRUE	TRUE
chr8	76707912	G	A	ENST00000651372	ENSG00000091656	ZFHX4	TRUE	TRUE
chr8	76707913	G	A	ENST00000651372	ENSG00000091656	ZFHX4	TRUE	TRUE
chr8	76707918	T	A	ENST00000651372	ENSG00000091656	ZFHX4	TRUE	TRUE
chr8	76707920	A	T	ENST00000651372	ENSG00000091656	ZFHX4	TRUE	TRUE
chr8	76707925	T	A	ENST00000651372	ENSG00000091656	ZFHX4	TRUE	TRUE
chr8	76707953	A	T	ENST00000651372	ENSG00000091656	ZFHX4	TRUE	TRUE
chr8	76707958	T	A	ENST00000651372	ENSG00000091656	ZFHX4	TRUE	TRUE
chr8	76707967	T	A	ENST00000651372	ENSG00000091656	ZFHX4	TRUE	TRUE
chr8	76707973	T	A	ENST00000651372	ENSG00000091656	ZFHX4	TRUE	TRUE
chr8	76707973	T	G	ENST00000651372	ENSG00000091656	ZFHX4	TRUE	TRUE
chr8	76707976	C	A	ENST00000651372	ENSG00000091656	ZFHX4	TRUE	TRUE
chr8	76707976	C	G	ENST00000651372	ENSG00000091656	ZFHX4	TRUE	TRUE
chr8	76707992	A	T	ENST00000651372	ENSG00000091656	ZFHX4	TRUE	TRUE
chr8	76707996	T	A	ENST00000651372	ENSG00000091656	ZFHX4	TRUE	TRUE
chr8	76707996	T	G	ENST00000651372	ENSG00000091656	ZFHX4	TRUE	TRUE
chr8	76708002	T	A	ENST00000651372	ENSG00000091656	ZFHX4	TRUE	TRUE
chr8	76708025	G	T	ENST00000651372	ENSG00000091656	ZFHX4	TRUE	TRUE
chr8	76708037	A	T	ENST00000651372	ENSG00000091656	ZFHX4	TRUE	TRUE
chr8	76708045	C	A	ENST00000651372	ENSG00000091656	ZFHX4	TRUE	TRUE
chr8	76708045	C	G	ENST00000651372	ENSG00000091656	ZFHX4	TRUE	TRUE
chr8	76708046	A	T	ENST00000651372	ENSG00000091656	ZFHX4	TRUE	TRUE
chr8	76708049	G	A	ENST00000651372	ENSG00000091656	ZFHX4	TRUE	FALSE
chr8	76708049	G	C	ENST00000651372	ENSG00000091656	ZFHX4	TRUE	FALSE
chr8	76708049	G	T	ENST00000651372	ENSG00000091656	ZFHX4	TRUE	FALSE
chr8	76708050	T	A	ENST00000651372	ENSG00000091656	ZFHX4	TRUE	FALSE
chr8	76708050	T	C	ENST00000651372	ENSG00000091656	ZFHX4	FALSE	FALSE
chr8	76708050	T	G	ENST00000651372	ENSG00000091656	ZFHX4	TRUE	FALSE
chr8	76778206	A	C	ENST00000651372	ENSG00000091656	ZFHX4	TRUE	FALSE
chr8	76778206	A	G	ENST00000651372	ENSG00000091656	ZFHX4	TRUE	FALSE
chr8	76778206	A	T	ENST00000651372	ENSG00000091656	ZFHX4	TRUE	FALSE
chr8	76778207	G	A	ENST00000651372	ENSG00000091656	ZFHX4	TRUE	FALSE
chr8	76778207	G	C	ENST00000651372	ENSG00000091656	ZFHX4	TRUE	FALSE
chr8	76778207	G	T	ENST00000651372	ENSG00000091656	ZFHX4	TRUE	FALSE
chr8	76778212	T	A	ENST00000651372	ENSG00000091656	ZFHX4	TRUE	TRUE
chr8	76778214	C	T	ENST00000651372	ENSG00000091656	ZFHX4	TRUE	TRUE
chr8	76778217	A	T	ENST00000651372	ENSG00000091656	ZFHX4	TRUE	TRUE
chr8	76778220	C	T	ENST00000651372	ENSG00000091656	ZFHX4	TRUE	TRUE
chr8	76778223	G	T	ENST00000651372	ENSG00000091656	ZFHX4	TRUE	TRUE
chr8	76778241	G	T	ENST00000651372	ENSG00000091656	ZFHX4	TRUE	TRUE
chr8	76778249	C	A	ENST00000651372	ENSG00000091656	ZFHX4	TRUE	TRUE
chr8	76778252	T	A	ENST00000651372	ENSG00000091656	ZFHX4	TRUE	TRUE
chr8	76778252	T	G	ENST00000651372	ENSG00000091656	ZFHX4	TRUE	TRUE
chr8	76778255	C	A	ENST00000651372	ENSG00000091656	ZFHX4	TRUE	TRUE
chr8	76778255	C	G	ENST00000651372	ENSG00000091656	ZFHX4	TRUE	TRUE
chr8	76778258	C	A	ENST00000651372	ENSG00000091656	ZFHX4	TRUE	TRUE
chr8	76778258	C	G	ENST00000651372	ENSG00000091656	ZFHX4	TRUE	TRUE
chr8	76778261	T	A	ENST00000651372	ENSG00000091656	ZFHX4	TRUE	TRUE
chr8	76778270	T	A	ENST00000651372	ENSG00000091656	ZFHX4	TRUE	TRUE
chr8	76778276	C	A	ENST00000651372	ENSG00000091656	ZFHX4	TRUE	TRUE
chr8	76778276	C	G	ENST00000651372	ENSG00000091656	ZFHX4	TRUE	TRUE
chr8	76778283	A	T	ENST00000651372	ENSG00000091656	ZFHX4	TRUE	TRUE
chr8	76778289	A	T	ENST00000651372	ENSG00000091656	ZFHX4	TRUE	TRUE
chr8	76778293	T	A	ENST00000651372	ENSG00000091656	ZFHX4	TRUE	TRUE
chr8	76778304	C	T	ENST00000651372	ENSG00000091656	ZFHX4	TRUE	TRUE
chr8	76778317	C	A	ENST00000651372	ENSG00000091656	ZFHX4	TRUE	TRUE
chr8	76778322	A	T	ENST00000651372	ENSG00000091656	ZFHX4	TRUE	TRUE
chr8	76778328	C	T	ENST00000651372	ENSG00000091656	ZFHX4	TRUE	TRUE
chr8	76778331	C	T	ENST00000651372	ENSG00000091656	ZFHX4	TRUE	TRUE
chr8	76778337	G	T	ENST00000651372	ENSG00000091656	ZFHX4	TRUE	TRUE
chr8	76778349	A	T	ENST00000651372	ENSG00000091656	ZFHX4	TRUE	TRUE
chr8	76778355	C	T	ENST00000651372	ENSG00000091656	ZFHX4	TRUE	TRUE
chr8	76778364	C	T	ENST00000651372	ENSG00000091656	ZFHX4	TRUE	TRUE
chr8	76778367	C	T	ENST00000651372	ENSG00000091656	ZFHX4	TRUE	TRUE
chr8	76778382	G	T	ENST00000651372	ENSG00000091656	ZFHX4	TRUE	TRUE
chr8	76778385	G	T	ENST00000651372	ENSG00000091656	ZFHX4	TRUE	TRUE
chr8	76778400	G	T	ENST00000651372	ENSG00000091656	ZFHX4	TRUE	TRUE
chr8	76778415	A	T	ENST00000651372	ENSG00000091656	ZFHX4	TRUE	TRUE
chr8	76778423	C	A	ENST00000651372	ENSG00000091656	ZFHX4	TRUE	TRUE
chr8	76778433	G	T	ENST00000651372	ENSG00000091656	ZFHX4	TRUE	TRUE
chr8	76778439	G	T	ENST00000651372	ENSG00000091656	ZFHX4	TRUE	TRUE
chr8	76778440	G	A	ENST00000651372	ENSG00000091656	ZFHX4	TRUE	FALSE
chr8	76778440	G	C	ENST00000651372	ENSG00000091656	ZFHX4	TRUE	FALSE
chr8	76778440	G	T	ENST00000651372	ENSG00000091656	ZFHX4	TRUE	FALSE
chr8	76778441	T	A	ENST00000651372	ENSG00000091656	ZFHX4	TRUE	FALSE
chr8	76778441	T	C	ENST00000651372	ENSG00000091656	ZFHX4	TRUE	FALSE
chr8	76778441	T	G	ENST00000651372	ENSG00000091656	ZFHX4	TRUE	FALSE
chr8	76833336	A	C	ENST00000651372	ENSG00000091656	ZFHX4	TRUE	FALSE
chr8	76833336	A	G	ENST00000651372	ENSG00000091656	ZFHX4	TRUE	FALSE
chr8	76833336	A	T	ENST00000651372	ENSG00000091656	ZFHX4	TRUE	FALSE
chr8	76833337	G	A	ENST00000651372	ENSG00000091656	ZFHX4	TRUE	FALSE
chr8	76833337	G	C	ENST00000651372	ENSG00000091656	ZFHX4	TRUE	FALSE
chr8	76833337	G	T	ENST00000651372	ENSG00000091656	ZFHX4	TRUE	FALSE
chr8	76833347	C	A	ENST00000651372	ENSG00000091656	ZFHX4	TRUE	TRUE
chr8	76833347	C	G	ENST00000651372	ENSG00000091656	ZFHX4	TRUE	TRUE
chr8	76833350	T	A	ENST00000651372	ENSG00000091656	ZFHX4	TRUE	TRUE
chr8	76833352	G	T	ENST00000651372	ENSG00000091656	ZFHX4	TRUE	TRUE
chr8	76833366	T	A	ENST00000651372	ENSG00000091656	ZFHX4	TRUE	TRUE
chr8	76833382	G	T	ENST00000651372	ENSG00000091656	ZFHX4	TRUE	TRUE
chr8	76833385	C	T	ENST00000651372	ENSG00000091656	ZFHX4	TRUE	TRUE
chr8	76833388	C	T	ENST00000651372	ENSG00000091656	ZFHX4	TRUE	TRUE
chr8	76833392	T	A	ENST00000651372	ENSG00000091656	ZFHX4	TRUE	TRUE
chr8	76833394	A	T	ENST00000651372	ENSG00000091656	ZFHX4	TRUE	TRUE
chr8	76833398	C	A	ENST00000651372	ENSG00000091656	ZFHX4	TRUE	TRUE
chr8	76833404	C	A	ENST00000651372	ENSG00000091656	ZFHX4	TRUE	TRUE
chr8	76833404	C	G	ENST00000651372	ENSG00000091656	ZFHX4	TRUE	TRUE
chr8	76833406	G	T	ENST00000651372	ENSG00000091656	ZFHX4	TRUE	TRUE
chr8	76833407	G	A	ENST00000651372	ENSG00000091656	ZFHX4	TRUE	FALSE
chr8	76833407	G	C	ENST00000651372	ENSG00000091656	ZFHX4	TRUE	FALSE
chr8	76833407	G	T	ENST00000651372	ENSG00000091656	ZFHX4	TRUE	FALSE
chr8	76833408	T	A	ENST00000651372	ENSG00000091656	ZFHX4	TRUE	FALSE
chr8	76833408	T	C	ENST00000651372	ENSG00000091656	ZFHX4	TRUE	FALSE
chr8	76833408	T	G	ENST00000651372	ENSG00000091656	ZFHX4	TRUE	FALSE
chr8	76842653	A	C	ENST00000651372	ENSG00000091656	ZFHX4	TRUE	FALSE
chr8	76842653	A	G	ENST00000651372	ENSG00000091656	ZFHX4	TRUE	FALSE
chr8	76842653	A	T	ENST00000651372	ENSG00000091656	ZFHX4	TRUE	FALSE
chr8	76842654	G	A	ENST00000651372	ENSG00000091656	ZFHX4	TRUE	FALSE
chr8	76842654	G	C	ENST00000651372	ENSG00000091656	ZFHX4	TRUE	FALSE
chr8	76842654	G	T	ENST00000651372	ENSG00000091656	ZFHX4	TRUE	FALSE
chr8	76842657	G	T	ENST00000651372	ENSG00000091656	ZFHX4	TRUE	TRUE
chr8	76842660	C	T	ENST00000651372	ENSG00000091656	ZFHX4	TRUE	TRUE
chr8	76842666	G	T	ENST00000651372	ENSG00000091656	ZFHX4	TRUE	TRUE
chr8	76842669	G	T	ENST00000651372	ENSG00000091656	ZFHX4	TRUE	TRUE
chr8	76842675	G	T	ENST00000651372	ENSG00000091656	ZFHX4	TRUE	TRUE
chr8	76842678	G	T	ENST00000651372	ENSG00000091656	ZFHX4	TRUE	TRUE
chr8	76842687	A	T	ENST00000651372	ENSG00000091656	ZFHX4	TRUE	TRUE
chr8	76842705	G	T	ENST00000651372	ENSG00000091656	ZFHX4	TRUE	TRUE
chr8	76842714	G	T	ENST00000651372	ENSG00000091656	ZFHX4	TRUE	TRUE
chr8	76842717	A	T	ENST00000651372	ENSG00000091656	ZFHX4	TRUE	TRUE
chr8	76842729	G	T	ENST00000651372	ENSG00000091656	ZFHX4	TRUE	TRUE
chr8	76842732	A	T	ENST00000651372	ENSG00000091656	ZFHX4	TRUE	TRUE
chr8	76842744	G	T	ENST00000651372	ENSG00000091656	ZFHX4	TRUE	TRUE
chr8	76842750	A	T	ENST00000651372	ENSG00000091656	ZFHX4	TRUE	TRUE
chr8	76842762	A	T	ENST00000651372	ENSG00000091656	ZFHX4	TRUE	TRUE
chr8	76842772	G	A	ENST00000651372	ENSG00000091656	ZFHX4	TRUE	FALSE
chr8	76842772	G	C	ENST00000651372	ENSG00000091656	ZFHX4	TRUE	FALSE
chr8	76842772	G	T	ENST00000651372	ENSG00000091656	ZFHX4	TRUE	FALSE
chr8	76842773	T	A	ENST00000651372	ENSG00000091656	ZFHX4	TRUE	FALSE
chr8	76842773	T	C	ENST00000651372	ENSG00000091656	ZFHX4	TRUE	FALSE
chr8	76842773	T	G	ENST00000651372	ENSG00000091656	ZFHX4	TRUE	FALSE
chr8	76848993	A	C	ENST00000651372	ENSG00000091656	ZFHX4	TRUE	FALSE
chr8	76848993	A	G	ENST00000651372	ENSG00000091656	ZFHX4	TRUE	FALSE
chr8	76848993	A	T	ENST00000651372	ENSG00000091656	ZFHX4	TRUE	FALSE
chr8	76848994	G	A	ENST00000651372	ENSG00000091656	ZFHX4	TRUE	FALSE
chr8	76848994	G	C	ENST00000651372	ENSG00000091656	ZFHX4	TRUE	FALSE
chr8	76848994	G	T	ENST00000651372	ENSG00000091656	ZFHX4	TRUE	FALSE
chr8	76849009	G	T	ENST00000651372	ENSG00000091656	ZFHX4	TRUE	TRUE
chr8	76849012	A	T	ENST00000651372	ENSG00000091656	ZFHX4	TRUE	TRUE
chr8	76849015	G	T	ENST00000651372	ENSG00000091656	ZFHX4	TRUE	TRUE
chr8	76849021	A	T	ENST00000651372	ENSG00000091656	ZFHX4	TRUE	TRUE
chr8	76849045	C	T	ENST00000651372	ENSG00000091656	ZFHX4	TRUE	TRUE
chr8	76849063	A	T	ENST00000651372	ENSG00000091656	ZFHX4	TRUE	TRUE
chr8	76849066	G	T	ENST00000651372	ENSG00000091656	ZFHX4	TRUE	TRUE
chr8	76849069	G	T	ENST00000651372	ENSG00000091656	ZFHX4	TRUE	TRUE
chr8	76849084	A	T	ENST00000651372	ENSG00000091656	ZFHX4	TRUE	TRUE
chr8	76849091	C	A	ENST00000651372	ENSG00000091656	ZFHX4	TRUE	TRUE
chr8	76849091	C	G	ENST00000651372	ENSG00000091656	ZFHX4	TRUE	TRUE
chr8	76849093	A	T	ENST00000651372	ENSG00000091656	ZFHX4	TRUE	TRUE
chr8	76849102	G	T	ENST00000651372	ENSG00000091656	ZFHX4	TRUE	TRUE
chr8	76849111	A	T	ENST00000651372	ENSG00000091656	ZFHX4	TRUE	TRUE
chr8	76849119	T	A	ENST00000651372	ENSG00000091656	ZFHX4	TRUE	TRUE
chr8	76849123	G	T	ENST00000651372	ENSG00000091656	ZFHX4	TRUE	TRUE
chr8	76849126	C	T	ENST00000651372	ENSG00000091656	ZFHX4	TRUE	TRUE
chr8	76849129	G	A	ENST00000651372	ENSG00000091656	ZFHX4	TRUE	FALSE
chr8	76849129	G	C	ENST00000651372	ENSG00000091656	ZFHX4	TRUE	FALSE
chr8	76849129	G	T	ENST00000651372	ENSG00000091656	ZFHX4	TRUE	FALSE
chr8	76849130	T	A	ENST00000651372	ENSG00000091656	ZFHX4	TRUE	FALSE
chr8	76849130	T	C	ENST00000651372	ENSG00000091656	ZFHX4	FALSE	FALSE
chr8	76849130	T	G	ENST00000651372	ENSG00000091656	ZFHX4	TRUE	FALSE
chr8	76849510	A	C	ENST00000651372	ENSG00000091656	ZFHX4	FALSE	FALSE
chr8	76849510	A	G	ENST00000651372	ENSG00000091656	ZFHX4	FALSE	FALSE
chr8	76849510	A	T	ENST00000651372	ENSG00000091656	ZFHX4	FALSE	FALSE
chr8	76849511	G	A	ENST00000651372	ENSG00000091656	ZFHX4	FALSE	FALSE
chr8	76849511	G	C	ENST00000651372	ENSG00000091656	ZFHX4	FALSE	FALSE
chr8	76849511	G	T	ENST00000651372	ENSG00000091656	ZFHX4	FALSE	FALSE
chr8	76849517	T	A	ENST00000651372	ENSG00000091656	ZFHX4	TRUE	TRUE
chr8	76849517	T	G	ENST00000651372	ENSG00000091656	ZFHX4	TRUE	TRUE
chr8	76849518	C	T	ENST00000651372	ENSG00000091656	ZFHX4	TRUE	TRUE
chr8	76849523	T	A	ENST00000651372	ENSG00000091656	ZFHX4	TRUE	TRUE
chr8	76849529	T	A	ENST00000651372	ENSG00000091656	ZFHX4	TRUE	TRUE
chr8	76849529	T	G	ENST00000651372	ENSG00000091656	ZFHX4	TRUE	TRUE
chr8	76849532	T	A	ENST00000651372	ENSG00000091656	ZFHX4	TRUE	TRUE
chr8	76849538	C	A	ENST00000651372	ENSG00000091656	ZFHX4	TRUE	TRUE
chr8	76849538	C	G	ENST00000651372	ENSG00000091656	ZFHX4	TRUE	TRUE
chr8	76849551	C	T	ENST00000651372	ENSG00000091656	ZFHX4	TRUE	TRUE
chr8	76849563	C	T	ENST00000651372	ENSG00000091656	ZFHX4	TRUE	TRUE
chr8	76849579	C	A	ENST00000651372	ENSG00000091656	ZFHX4	TRUE	TRUE
chr8	76849579	C	G	ENST00000651372	ENSG00000091656	ZFHX4	TRUE	TRUE
chr8	76849581	C	T	ENST00000651372	ENSG00000091656	ZFHX4	TRUE	TRUE
chr8	76849588	C	A	ENST00000651372	ENSG00000091656	ZFHX4	TRUE	TRUE
chr8	76849593	C	T	ENST00000651372	ENSG00000091656	ZFHX4	TRUE	TRUE
chr8	76849607	C	A	ENST00000651372	ENSG00000091656	ZFHX4	TRUE	TRUE
chr8	76849610	T	A	ENST00000651372	ENSG00000091656	ZFHX4	TRUE	TRUE
chr8	76849619	T	A	ENST00000651372	ENSG00000091656	ZFHX4	TRUE	TRUE
chr8	76849620	C	T	ENST00000651372	ENSG00000091656	ZFHX4	TRUE	TRUE
chr8	76849638	A	T	ENST00000651372	ENSG00000091656	ZFHX4	TRUE	TRUE
chr8	76849650	C	T	ENST00000651372	ENSG00000091656	ZFHX4	TRUE	TRUE
chr8	76849669	T	A	ENST00000651372	ENSG00000091656	ZFHX4	TRUE	TRUE
chr8	76849691	T	A	ENST00000651372	ENSG00000091656	ZFHX4	TRUE	TRUE
chr8	76849695	G	T	ENST00000651372	ENSG00000091656	ZFHX4	TRUE	TRUE
chr8	76849698	A	T	ENST00000651372	ENSG00000091656	ZFHX4	TRUE	TRUE
chr8	76849713	G	A	ENST00000651372	ENSG00000091656	ZFHX4	TRUE	FALSE
chr8	76849713	G	C	ENST00000651372	ENSG00000091656	ZFHX4	TRUE	FALSE
chr8	76849713	G	T	ENST00000651372	ENSG00000091656	ZFHX4	TRUE	FALSE
chr8	76849714	T	A	ENST00000651372	ENSG00000091656	ZFHX4	TRUE	FALSE
chr8	76849714	T	C	ENST00000651372	ENSG00000091656	ZFHX4	TRUE	FALSE
chr8	76849714	T	G	ENST00000651372	ENSG00000091656	ZFHX4	TRUE	FALSE
chr8	76850243	A	C	ENST00000651372	ENSG00000091656	ZFHX4	TRUE	FALSE
chr8	76850243	A	G	ENST00000651372	ENSG00000091656	ZFHX4	TRUE	FALSE
chr8	76850243	A	T	ENST00000651372	ENSG00000091656	ZFHX4	TRUE	FALSE
chr8	76850244	G	A	ENST00000651372	ENSG00000091656	ZFHX4	TRUE	FALSE
chr8	76850244	G	C	ENST00000651372	ENSG00000091656	ZFHX4	TRUE	FALSE
chr8	76850244	G	T	ENST00000651372	ENSG00000091656	ZFHX4	TRUE	FALSE
chr8	76850302	G	T	ENST00000651372	ENSG00000091656	ZFHX4	TRUE	TRUE
chr8	76850305	A	T	ENST00000651372	ENSG00000091656	ZFHX4	TRUE	TRUE
chr8	76850309	C	A	ENST00000651372	ENSG00000091656	ZFHX4	TRUE	TRUE
chr8	76850309	C	G	ENST00000651372	ENSG00000091656	ZFHX4	TRUE	TRUE
chr8	76850311	G	T	ENST00000651372	ENSG00000091656	ZFHX4	TRUE	TRUE
chr8	76850341	G	T	ENST00000651372	ENSG00000091656	ZFHX4	TRUE	TRUE
chr8	76850353	A	T	ENST00000651372	ENSG00000091656	ZFHX4	TRUE	TRUE
chr8	76850358	T	A	ENST00000651372	ENSG00000091656	ZFHX4	TRUE	TRUE
chr8	76850358	T	G	ENST00000651372	ENSG00000091656	ZFHX4	TRUE	TRUE
chr8	76850360	C	A	ENST00000651372	ENSG00000091656	ZFHX4	TRUE	TRUE
chr8	76850360	C	G	ENST00000651372	ENSG00000091656	ZFHX4	TRUE	TRUE
chr8	76850363	G	A	ENST00000651372	ENSG00000091656	ZFHX4	TRUE	FALSE
chr8	76850363	G	C	ENST00000651372	ENSG00000091656	ZFHX4	TRUE	FALSE
chr8	76850363	G	T	ENST00000651372	ENSG00000091656	ZFHX4	TRUE	FALSE
chr8	76850364	T	A	ENST00000651372	ENSG00000091656	ZFHX4	TRUE	FALSE
chr8	76850364	T	C	ENST00000651372	ENSG00000091656	ZFHX4	TRUE	FALSE
chr8	76850364	T	G	ENST00000651372	ENSG00000091656	ZFHX4	TRUE	FALSE
chr8	76850884	A	C	ENST00000651372	ENSG00000091656	ZFHX4	TRUE	FALSE
chr8	76850884	A	G	ENST00000651372	ENSG00000091656	ZFHX4	TRUE	FALSE
chr8	76850884	A	T	ENST00000651372	ENSG00000091656	ZFHX4	TRUE	FALSE
chr8	76850885	G	A	ENST00000651372	ENSG00000091656	ZFHX4	TRUE	FALSE
chr8	76850885	G	C	ENST00000651372	ENSG00000091656	ZFHX4	TRUE	FALSE
chr8	76850885	G	T	ENST00000651372	ENSG00000091656	ZFHX4	TRUE	FALSE
chr8	76850888	G	T	ENST00000651372	ENSG00000091656	ZFHX4	TRUE	TRUE
chr8	76850906	A	T	ENST00000651372	ENSG00000091656	ZFHX4	TRUE	TRUE
chr8	76850924	G	T	ENST00000651372	ENSG00000091656	ZFHX4	TRUE	TRUE
chr8	76850931	C	A	ENST00000651372	ENSG00000091656	ZFHX4	TRUE	TRUE
chr8	76850931	C	G	ENST00000651372	ENSG00000091656	ZFHX4	TRUE	TRUE
chr8	76850933	A	T	ENST00000651372	ENSG00000091656	ZFHX4	TRUE	TRUE
chr8	76850945	G	T	ENST00000651372	ENSG00000091656	ZFHX4	TRUE	TRUE
chr8	76850951	A	T	ENST00000651372	ENSG00000091656	ZFHX4	TRUE	TRUE
chr8	76850957	G	T	ENST00000651372	ENSG00000091656	ZFHX4	TRUE	TRUE
chr8	76850960	G	T	ENST00000651372	ENSG00000091656	ZFHX4	TRUE	TRUE
chr8	76850963	C	T	ENST00000651372	ENSG00000091656	ZFHX4	TRUE	TRUE
chr8	76850966	A	T	ENST00000651372	ENSG00000091656	ZFHX4	TRUE	TRUE
chr8	76850975	A	T	ENST00000651372	ENSG00000091656	ZFHX4	TRUE	TRUE
chr8	76850978	G	T	ENST00000651372	ENSG00000091656	ZFHX4	TRUE	TRUE
chr8	76850985	T	A	ENST00000651372	ENSG00000091656	ZFHX4	TRUE	TRUE
chr8	76850987	G	T	ENST00000651372	ENSG00000091656	ZFHX4	TRUE	TRUE
chr8	76850994	C	A	ENST00000651372	ENSG00000091656	ZFHX4	TRUE	TRUE
chr8	76850994	C	G	ENST00000651372	ENSG00000091656	ZFHX4	TRUE	TRUE
chr8	76850996	G	T	ENST00000651372	ENSG00000091656	ZFHX4	TRUE	TRUE
chr8	76851000	G	A	ENST00000651372	ENSG00000091656	ZFHX4	TRUE	TRUE
chr8	76851001	G	A	ENST00000651372	ENSG00000091656	ZFHX4	TRUE	TRUE
chr8	76851005	A	T	ENST00000651372	ENSG00000091656	ZFHX4	TRUE	TRUE
chr8	76851017	A	T	ENST00000651372	ENSG00000091656	ZFHX4	TRUE	TRUE
chr8	76851026	A	T	ENST00000651372	ENSG00000091656	ZFHX4	TRUE	TRUE
chr8	76851044	C	T	ENST00000651372	ENSG00000091656	ZFHX4	TRUE	TRUE
chr8	76851050	C	T	ENST00000651372	ENSG00000091656	ZFHX4	TRUE	TRUE
chr8	76851054	T	A	ENST00000651372	ENSG00000091656	ZFHX4	TRUE	TRUE
chr8	76851054	T	G	ENST00000651372	ENSG00000091656	ZFHX4	TRUE	TRUE
chr8	76851059	G	T	ENST00000651372	ENSG00000091656	ZFHX4	TRUE	TRUE
chr8	76851062	C	T	ENST00000651372	ENSG00000091656	ZFHX4	TRUE	TRUE
chr8	76851065	C	T	ENST00000651372	ENSG00000091656	ZFHX4	TRUE	TRUE
chr8	76851068	A	T	ENST00000651372	ENSG00000091656	ZFHX4	TRUE	TRUE
chr8	76851074	C	T	ENST00000651372	ENSG00000091656	ZFHX4	TRUE	TRUE
chr8	76851106	C	A	ENST00000651372	ENSG00000091656	ZFHX4	TRUE	TRUE
chr8	76851106	C	G	ENST00000651372	ENSG00000091656	ZFHX4	TRUE	TRUE
chr8	76851107	A	T	ENST00000651372	ENSG00000091656	ZFHX4	TRUE	TRUE
chr8	76851112	T	A	ENST00000651372	ENSG00000091656	ZFHX4	TRUE	TRUE
chr8	76851112	T	G	ENST00000651372	ENSG00000091656	ZFHX4	TRUE	TRUE
chr8	76851118	T	A	ENST00000651372	ENSG00000091656	ZFHX4	TRUE	TRUE
chr8	76851127	T	A	ENST00000651372	ENSG00000091656	ZFHX4	TRUE	TRUE
chr8	76851132	T	A	ENST00000651372	ENSG00000091656	ZFHX4	TRUE	TRUE
chr8	76851140	A	T	ENST00000651372	ENSG00000091656	ZFHX4	TRUE	TRUE
chr8	76851149	C	T	ENST00000651372	ENSG00000091656	ZFHX4	TRUE	TRUE
chr8	76851152	A	T	ENST00000651372	ENSG00000091656	ZFHX4	TRUE	TRUE
chr8	76851158	C	T	ENST00000651372	ENSG00000091656	ZFHX4	TRUE	TRUE
chr8	76851170	C	T	ENST00000651372	ENSG00000091656	ZFHX4	TRUE	TRUE
chr8	76851175	T	A	ENST00000651372	ENSG00000091656	ZFHX4	TRUE	TRUE
chr8	76851175	T	G	ENST00000651372	ENSG00000091656	ZFHX4	TRUE	TRUE
chr8	76851202	T	A	ENST00000651372	ENSG00000091656	ZFHX4	TRUE	TRUE
chr8	76851211	C	A	ENST00000651372	ENSG00000091656	ZFHX4	TRUE	TRUE
chr8	76851212	C	T	ENST00000651372	ENSG00000091656	ZFHX4	TRUE	TRUE
chr8	76851233	C	T	ENST00000651372	ENSG00000091656	ZFHX4	TRUE	TRUE
chr8	76851240	T	A	ENST00000651372	ENSG00000091656	ZFHX4
chr8	76851240	T	G	ENST00000651372	ENSG00000091656	ZFHX4	TRUE	TRUE
chr8	76851242	A	T	ENST00000651372	ENSG00000091656	ZFHX4
chr8	76851245	A	T	ENST00000651372	ENSG00000091656	ZFHX4
chr8	76851252	T	A	ENST00000651372	ENSG00000091656	ZFHX4	TRUE	TRUE
chr8	76851254	G	T	ENST00000651372	ENSG00000091656	ZFHX4	TRUE	TRUE
chr8	76851269	G	T	ENST00000651372	ENSG00000091656	ZFHX4	TRUE	TRUE
chr8	76851278	G	T	ENST00000651372	ENSG00000091656	ZFHX4	TRUE	TRUE
chr8	76851284	G	T	ENST00000651372	ENSG00000091656	ZFHX4	TRUE	TRUE
chr8	76851290	C	T	ENST00000651372	ENSG00000091656	ZFHX4	TRUE	TRUE
chr8	76851293	C	T	ENST00000651372	ENSG00000091656	ZFHX4	TRUE	TRUE
chr8	76851301	T	A	ENST00000651372	ENSG00000091656	ZFHX4	TRUE	TRUE
chr8	76851301	T	G	ENST00000651372	ENSG00000091656	ZFHX4	TRUE	TRUE
chr8	76851309	T	A	ENST00000651372	ENSG00000091656	ZFHX4	TRUE	TRUE
chr8	76851320	G	T	ENST00000651372	ENSG00000091656	ZFHX4	TRUE	TRUE
chr8	76851323	G	T	ENST00000651372	ENSG00000091656	ZFHX4	TRUE	TRUE
chr8	76851330	G	A	ENST00000651372	ENSG00000091656	ZFHX4	TRUE	TRUE
chr8	76851331	G	A	ENST00000651372	ENSG00000091656	ZFHX4	TRUE	TRUE
chr8	76851335	G	T	ENST00000651372	ENSG00000091656	ZFHX4	TRUE	TRUE
chr8	76851341	G	T	ENST00000651372	ENSG00000091656	ZFHX4	TRUE	TRUE
chr8	76851353	C	T	ENST00000651372	ENSG00000091656	ZFHX4	TRUE	TRUE
chr8	76851371	G	T	ENST00000651372	ENSG00000091656	ZFHX4	TRUE	TRUE
chr8	76851374	C	T	ENST00000651372	ENSG00000091656	ZFHX4	TRUE	TRUE
chr8	76851377	G	T	ENST00000651372	ENSG00000091656	ZFHX4	TRUE	TRUE
chr8	76851383	G	T	ENST00000651372	ENSG00000091656	ZFHX4	TRUE	TRUE
chr8	76851386	A	T	ENST00000651372	ENSG00000091656	ZFHX4	TRUE	TRUE
chr8	76851389	G	T	ENST00000651372	ENSG00000091656	ZFHX4	TRUE	TRUE
chr8	76851394	T	A	ENST00000651372	ENSG00000091656	ZFHX4	TRUE	TRUE
chr8	76851394	T	G	ENST00000651372	ENSG00000091656	ZFHX4	TRUE	TRUE
chr8	76851395	G	T	ENST00000651372	ENSG00000091656	ZFHX4	TRUE	TRUE
chr8	76851407	G	T	ENST00000651372	ENSG00000091656	ZFHX4	TRUE	TRUE
chr8	76851413	A	T	ENST00000651372	ENSG00000091656	ZFHX4	TRUE	TRUE
chr8	76851428	G	T	ENST00000651372	ENSG00000091656	ZFHX4	TRUE	TRUE
chr8	76851467	G	T	ENST00000651372	ENSG00000091656	ZFHX4	TRUE	TRUE
chr8	76851473	A	T	ENST00000651372	ENSG00000091656	ZFHX4	TRUE	TRUE
chr8	76851483	T	A	ENST00000651372	ENSG00000091656	ZFHX4	TRUE	TRUE
chr8	76851483	T	G	ENST00000651372	ENSG00000091656	ZFHX4	TRUE	TRUE
chr8	76851491	A	T	ENST00000651372	ENSG00000091656	ZFHX4	TRUE	TRUE
chr8	76851494	A	T	ENST00000651372	ENSG00000091656	ZFHX4	TRUE	TRUE
chr8	76851515	G	T	ENST00000651372	ENSG00000091656	ZFHX4	TRUE	TRUE
chr8	76851518	A	T	ENST00000651372	ENSG00000091656	ZFHX4	TRUE	TRUE
chr8	76851544	T	A	ENST00000651372	ENSG00000091656	ZFHX4	TRUE	TRUE
chr8	76851544	T	G	ENST00000651372	ENSG00000091656	ZFHX4	TRUE	TRUE
chr8	76851545	A	T	ENST00000651372	ENSG00000091656	ZFHX4	TRUE	TRUE
chr8	76851550	T	A	ENST00000651372	ENSG00000091656	ZFHX4	TRUE	TRUE
chr8	76851559	T	A	ENST00000651372	ENSG00000091656	ZFHX4	TRUE	TRUE
chr8	76851560	A	T	ENST00000651372	ENSG00000091656	ZFHX4	TRUE	TRUE
chr8	76851563	G	T	ENST00000651372	ENSG00000091656	ZFHX4	TRUE	TRUE
chr8	76851567	C	A	ENST00000651372	ENSG00000091656	ZFHX4	TRUE	TRUE
chr8	76851567	C	G	ENST00000651372	ENSG00000091656	ZFHX4	TRUE	TRUE
chr8	76851575	C	T	ENST00000651372	ENSG00000091656	ZFHX4	TRUE	TRUE
chr8	76851578	A	T	ENST00000651372	ENSG00000091656	ZFHX4	TRUE	TRUE
chr8	76851591	T	A	ENST00000651372	ENSG00000091656	ZFHX4	TRUE	TRUE
chr8	76851601	T	A	ENST00000651372	ENSG00000091656	ZFHX4	TRUE	TRUE
chr8	76851601	T	G	ENST00000651372	ENSG00000091656	ZFHX4	TRUE	TRUE
chr8	76851606	C	A	ENST00000651372	ENSG00000091656	ZFHX4	TRUE	TRUE
chr8	76851606	C	G	ENST00000651372	ENSG00000091656	ZFHX4	TRUE	TRUE
chr8	76851618	T	A	ENST00000651372	ENSG00000091656	ZFHX4	TRUE	TRUE
chr8	76851623	A	T	ENST00000651372	ENSG00000091656	ZFHX4	TRUE	TRUE
chr8	76851629	A	T	ENST00000651372	ENSG00000091656	ZFHX4	TRUE	TRUE
chr8	76851632	A	T	ENST00000651372	ENSG00000091656	ZFHX4	TRUE	TRUE
chr8	76851639	T	A	ENST00000651372	ENSG00000091656	ZFHX4	TRUE	TRUE
chr8	76851641	C	T	ENST00000651372	ENSG00000091656	ZFHX4	TRUE	TRUE
chr8	76851644	G	T	ENST00000651372	ENSG00000091656	ZFHX4	TRUE	TRUE
chr8	76851665	C	T	ENST00000651372	ENSG00000091656	ZFHX4	TRUE	TRUE
chr8	76851668	G	T	ENST00000651372	ENSG00000091656	ZFHX4	TRUE	TRUE
chr8	76851692	A	T	ENST00000651372	ENSG00000091656	ZFHX4	TRUE	TRUE
chr8	76851700	C	A	ENST00000651372	ENSG00000091656	ZFHX4	TRUE	TRUE
chr8	76851700	C	G	ENST00000651372	ENSG00000091656	ZFHX4	TRUE	TRUE
chr8	76851701	A	T	ENST00000651372	ENSG00000091656	ZFHX4	TRUE	TRUE
chr8	76851706	C	A	ENST00000651372	ENSG00000091656	ZFHX4	TRUE	TRUE
chr8	76851715	C	A	ENST00000651372	ENSG00000091656	ZFHX4	TRUE	TRUE
chr8	76851727	C	A	ENST00000651372	ENSG00000091656	ZFHX4	TRUE	TRUE
chr8	76851727	C	G	ENST00000651372	ENSG00000091656	ZFHX4	TRUE	TRUE
chr8	76851731	C	T	ENST00000651372	ENSG00000091656	ZFHX4	TRUE	TRUE
chr8	76851738	C	A	ENST00000651372	ENSG00000091656	ZFHX4	TRUE	TRUE
chr8	76851738	C	G	ENST00000651372	ENSG00000091656	ZFHX4	TRUE	TRUE
chr8	76851744	T	A	ENST00000651372	ENSG00000091656	ZFHX4	TRUE	TRUE
chr8	76851746	G	T	ENST00000651372	ENSG00000091656	ZFHX4	TRUE	TRUE
chr8	76851773	C	T	ENST00000651372	ENSG00000091656	ZFHX4	TRUE	TRUE
chr8	76851779	A	T	ENST00000651372	ENSG00000091656	ZFHX4	TRUE	TRUE
chr8	76851794	A	T	ENST00000651372	ENSG00000091656	ZFHX4	TRUE	TRUE
chr8	76851800	G	T	ENST00000651372	ENSG00000091656	ZFHX4	TRUE	TRUE
chr8	76851860	C	T	ENST00000651372	ENSG00000091656	ZFHX4	TRUE	TRUE
chr8	76851870	T	A	ENST00000651372	ENSG00000091656	ZFHX4	TRUE	TRUE
chr8	76851870	T	G	ENST00000651372	ENSG00000091656	ZFHX4	TRUE	TRUE
chr8	76851885	T	A	ENST00000651372	ENSG00000091656	ZFHX4	TRUE	TRUE
chr8	76851885	T	G	ENST00000651372	ENSG00000091656	ZFHX4	TRUE	TRUE
chr8	76851902	A	T	ENST00000651372	ENSG00000091656	ZFHX4	TRUE	TRUE
chr8	76851915	T	A	ENST00000651372	ENSG00000091656	ZFHX4	TRUE	TRUE
chr8	76851915	T	G	ENST00000651372	ENSG00000091656	ZFHX4	TRUE	TRUE
chr8	76851923	A	T	ENST00000651372	ENSG00000091656	ZFHX4	TRUE	TRUE
chr8	76851926	G	T	ENST00000651372	ENSG00000091656	ZFHX4	TRUE	TRUE
chr8	76851930	T	A	ENST00000651372	ENSG00000091656	ZFHX4	TRUE	TRUE
chr8	76851930	T	G	ENST00000651372	ENSG00000091656	ZFHX4	TRUE	TRUE
chr8	76851935	A	T	ENST00000651372	ENSG00000091656	ZFHX4	TRUE	TRUE
chr8	76851938	A	T	ENST00000651372	ENSG00000091656	ZFHX4	TRUE	TRUE
chr8	76851941	C	T	ENST00000651372	ENSG00000091656	ZFHX4	TRUE	TRUE
chr8	76851954	T	A	ENST00000651372	ENSG00000091656	ZFHX4	TRUE	TRUE
chr8	76851954	T	G	ENST00000651372	ENSG00000091656	ZFHX4	TRUE	TRUE
chr8	76851965	C	T	ENST00000651372	ENSG00000091656	ZFHX4	TRUE	TRUE
chr8	76851986	C	T	ENST00000651372	ENSG00000091656	ZFHX4	TRUE	TRUE
chr8	76851990	C	A	ENST00000651372	ENSG00000091656	ZFHX4	TRUE	TRUE
chr8	76851990	C	G	ENST00000651372	ENSG00000091656	ZFHX4	TRUE	TRUE
chr8	76851998	C	T	ENST00000651372	ENSG00000091656	ZFHX4	TRUE	TRUE
chr8	76852004	C	T	ENST00000651372	ENSG00000091656	ZFHX4	TRUE	TRUE
chr8	76852010	C	T	ENST00000651372	ENSG00000091656	ZFHX4	TRUE	TRUE
chr8	76852016	C	T	ENST00000651372	ENSG00000091656	ZFHX4	TRUE	TRUE
chr8	76852022	G	T	ENST00000651372	ENSG00000091656	ZFHX4	TRUE	TRUE
chr8	76852026	T	A	ENST00000651372	ENSG00000091656	ZFHX4	TRUE	TRUE
chr8	76852026	T	G	ENST00000651372	ENSG00000091656	ZFHX4	TRUE	TRUE
chr8	76852028	C	T	ENST00000651372	ENSG00000091656	ZFHX4	TRUE	TRUE
chr8	76852031	C	T	ENST00000651372	ENSG00000091656	ZFHX4	TRUE	TRUE
chr8	76852034	C	T	ENST00000651372	ENSG00000091656	ZFHX4	TRUE	TRUE
chr8	76852049	C	T	ENST00000651372	ENSG00000091656	ZFHX4	TRUE	TRUE
chr8	76852055	C	T	ENST00000651372	ENSG00000091656	ZFHX4	TRUE	TRUE
chr8	76852077	T	A	ENST00000651372	ENSG00000091656	ZFHX4	TRUE	TRUE
chr8	76852100	G	T	ENST00000651372	ENSG00000091656	ZFHX4	TRUE	TRUE
chr8	76852112	C	T	ENST00000651372	ENSG00000091656	ZFHX4	TRUE	TRUE
chr8	76852118	C	T	ENST00000651372	ENSG00000091656	ZFHX4	TRUE	TRUE
chr8	76852121	C	T	ENST00000651372	ENSG00000091656	ZFHX4	TRUE	TRUE
chr8	76852127	C	T	ENST00000651372	ENSG00000091656	ZFHX4	TRUE	TRUE
chr8	76852147	T	A	ENST00000651372	ENSG00000091656	ZFHX4	TRUE	TRUE
chr8	76852147	T	G	ENST00000651372	ENSG00000091656	ZFHX4	TRUE	TRUE
chr8	76852160	G	T	ENST00000651372	ENSG00000091656	ZFHX4	TRUE	TRUE
chr8	76852170	T	A	ENST00000651372	ENSG00000091656	ZFHX4	TRUE	TRUE
chr8	76852182	T	A	ENST00000651372	ENSG00000091656	ZFHX4	TRUE	TRUE
chr8	76852188	T	A	ENST00000651372	ENSG00000091656	ZFHX4	TRUE	TRUE
chr8	76852226	G	T	ENST00000651372	ENSG00000091656	ZFHX4	TRUE	TRUE
chr8	76852242	T	A	ENST00000651372	ENSG00000091656	ZFHX4	TRUE	TRUE
chr8	76852247	G	T	ENST00000651372	ENSG00000091656	ZFHX4	TRUE	TRUE
chr8	76852256	A	T	ENST00000651372	ENSG00000091656	ZFHX4	TRUE	TRUE
chr8	76852259	C	T	ENST00000651372	ENSG00000091656	ZFHX4	TRUE	TRUE
chr8	76852262	C	T	ENST00000651372	ENSG00000091656	ZFHX4	TRUE	TRUE
chr8	76852268	C	T	ENST00000651372	ENSG00000091656	ZFHX4	TRUE	TRUE
chr8	76852274	C	T	ENST00000651372	ENSG00000091656	ZFHX4	TRUE	TRUE
chr8	76852289	C	T	ENST00000651372	ENSG00000091656	ZFHX4	TRUE	TRUE
chr8	76852295	C	T	ENST00000651372	ENSG00000091656	ZFHX4	TRUE	TRUE
chr8	76852301	C	T	ENST00000651372	ENSG00000091656	ZFHX4	TRUE	TRUE
chr8	76852310	C	T	ENST00000651372	ENSG00000091656	ZFHX4	TRUE	TRUE
chr8	76852313	C	T	ENST00000651372	ENSG00000091656	ZFHX4	TRUE	TRUE
chr8	76852316	C	T	ENST00000651372	ENSG00000091656	ZFHX4	TRUE	TRUE
chr8	76852322	C	T	ENST00000651372	ENSG00000091656	ZFHX4	TRUE	TRUE
chr8	76852325	C	T	ENST00000651372	ENSG00000091656	ZFHX4	TRUE	TRUE
chr8	76852330	C	A	ENST00000651372	ENSG00000091656	ZFHX4	TRUE	TRUE
chr8	76852330	C	G	ENST00000651372	ENSG00000091656	ZFHX4	TRUE	TRUE
chr8	76852331	C	T	ENST00000651372	ENSG00000091656	ZFHX4	TRUE	TRUE
chr8	76852340	C	T	ENST00000651372	ENSG00000091656	ZFHX4	TRUE	TRUE
chr8	76852346	C	T	ENST00000651372	ENSG00000091656	ZFHX4	TRUE	TRUE
chr8	76852352	C	T	ENST00000651372	ENSG00000091656	ZFHX4	TRUE	TRUE
chr8	76852358	C	T	ENST00000651372	ENSG00000091656	ZFHX4	TRUE	TRUE
chr8	76852361	A	T	ENST00000651372	ENSG00000091656	ZFHX4	TRUE	TRUE
chr8	76852364	C	T	ENST00000651372	ENSG00000091656	ZFHX4	TRUE	TRUE
chr8	76852367	C	T	ENST00000651372	ENSG00000091656	ZFHX4	TRUE	TRUE
chr8	76852370	C	T	ENST00000651372	ENSG00000091656	ZFHX4	TRUE	TRUE
chr8	76852373	C	T	ENST00000651372	ENSG00000091656	ZFHX4	TRUE	TRUE
chr8	76852388	C	T	ENST00000651372	ENSG00000091656	ZFHX4	TRUE	TRUE
chr8	76852391	C	T	ENST00000651372	ENSG00000091656	ZFHX4	TRUE	TRUE
chr8	76852394	C	T	ENST00000651372	ENSG00000091656	ZFHX4	TRUE	TRUE
chr8	76852397	C	T	ENST00000651372	ENSG00000091656	ZFHX4	TRUE	TRUE
chr8	76852400	C	T	ENST00000651372	ENSG00000091656	ZFHX4	TRUE	TRUE
chr8	76852403	C	T	ENST00000651372	ENSG00000091656	ZFHX4	TRUE	TRUE
chr8	76852406	C	T	ENST00000651372	ENSG00000091656	ZFHX4	TRUE	TRUE
chr8	76852415	A	T	ENST00000651372	ENSG00000091656	ZFHX4	TRUE	TRUE
chr8	76852419	T	A	ENST00000651372	ENSG00000091656	ZFHX4	TRUE	TRUE
chr8	76852419	T	G	ENST00000651372	ENSG00000091656	ZFHX4	TRUE	TRUE
chr8	76852422	T	A	ENST00000651372	ENSG00000091656	ZFHX4	TRUE	TRUE
chr8	76852424	A	T	ENST00000651372	ENSG00000091656	ZFHX4	TRUE	TRUE
chr8	76852427	C	T	ENST00000651372	ENSG00000091656	ZFHX4	TRUE	TRUE
chr8	76852430	G	T	ENST00000651372	ENSG00000091656	ZFHX4	TRUE	TRUE
chr8	76852433	C	T	ENST00000651372	ENSG00000091656	ZFHX4	TRUE	TRUE
chr8	76852459	C	A	ENST00000651372	ENSG00000091656	ZFHX4	TRUE	TRUE
chr8	76852460	C	T	ENST00000651372	ENSG00000091656	ZFHX4	TRUE	TRUE
chr8	76852469	A	T	ENST00000651372	ENSG00000091656	ZFHX4	TRUE	TRUE
chr8	76852486	T	A	ENST00000651372	ENSG00000091656	ZFHX4	TRUE	TRUE
chr8	76852486	T	G	ENST00000651372	ENSG00000091656	ZFHX4	TRUE	TRUE
chr8	76852487	A	T	ENST00000651372	ENSG00000091656	ZFHX4	TRUE	TRUE
chr8	76852490	G	T	ENST00000651372	ENSG00000091656	ZFHX4	TRUE	TRUE
chr8	76852496	G	T	ENST00000651372	ENSG00000091656	ZFHX4	TRUE	TRUE
chr8	76852508	G	T	ENST00000651372	ENSG00000091656	ZFHX4	TRUE	TRUE
chr8	76852511	A	T	ENST00000651372	ENSG00000091656	ZFHX4	TRUE	TRUE
chr8	76852517	G	T	ENST00000651372	ENSG00000091656	ZFHX4	TRUE	TRUE
chr8	76852520	A	T	ENST00000651372	ENSG00000091656	ZFHX4	TRUE	TRUE
chr8	76852526	A	T	ENST00000651372	ENSG00000091656	ZFHX4	TRUE	TRUE
chr8	76852529	C	T	ENST00000651372	ENSG00000091656	ZFHX4	TRUE	TRUE
chr8	76852532	G	T	ENST00000651372	ENSG00000091656	ZFHX4	TRUE	TRUE
chr8	76852544	G	T	ENST00000651372	ENSG00000091656	ZFHX4	TRUE	TRUE
chr8	76852550	G	T	ENST00000651372	ENSG00000091656	ZFHX4	TRUE	TRUE
chr8	76852553	G	T	ENST00000651372	ENSG00000091656	ZFHX4	TRUE	TRUE
chr8	76852559	A	T	ENST00000651372	ENSG00000091656	ZFHX4	TRUE	TRUE
chr8	76852562	G	T	ENST00000651372	ENSG00000091656	ZFHX4	TRUE	TRUE
chr8	76852568	A	T	ENST00000651372	ENSG00000091656	ZFHX4	TRUE	TRUE
chr8	76852577	A	T	ENST00000651372	ENSG00000091656	ZFHX4	TRUE	TRUE
chr8	76852580	A	T	ENST00000651372	ENSG00000091656	ZFHX4	TRUE	TRUE
chr8	76852583	C	T	ENST00000651372	ENSG00000091656	ZFHX4	TRUE	TRUE
chr8	76852586	A	T	ENST00000651372	ENSG00000091656	ZFHX4	TRUE	TRUE
chr8	76852593	T	A	ENST00000651372	ENSG00000091656	ZFHX4	TRUE	TRUE
chr8	76852595	G	T	ENST00000651372	ENSG00000091656	ZFHX4	TRUE	TRUE
chr8	76852616	C	T	ENST00000651372	ENSG00000091656	ZFHX4	TRUE	TRUE
chr8	76852626	C	A	ENST00000651372	ENSG00000091656	ZFHX4	TRUE	TRUE
chr8	76852626	C	G	ENST00000651372	ENSG00000091656	ZFHX4	TRUE	TRUE
chr8	76852634	A	T	ENST00000651372	ENSG00000091656	ZFHX4	TRUE	TRUE
chr8	76852637	G	T	ENST00000651372	ENSG00000091656	ZFHX4	TRUE	TRUE
chr8	76852649	A	T	ENST00000651372	ENSG00000091656	ZFHX4	TRUE	TRUE
chr8	76852656	T	A	ENST00000651372	ENSG00000091656	ZFHX4	TRUE	TRUE
chr8	76852656	T	G	ENST00000651372	ENSG00000091656	ZFHX4	TRUE	TRUE
chr8	76852659	T	A	ENST00000651372	ENSG00000091656	ZFHX4	TRUE	TRUE
chr8	76852661	G	T	ENST00000651372	ENSG00000091656	ZFHX4	TRUE	TRUE
chr8	76852676	G	T	ENST00000651372	ENSG00000091656	ZFHX4	TRUE	TRUE
chr8	76852688	C	T	ENST00000651372	ENSG00000091656	ZFHX4	TRUE	TRUE
chr8	76852693	T	A	ENST00000651372	ENSG00000091656	ZFHX4	TRUE	TRUE
chr8	76852693	T	G	ENST00000651372	ENSG00000091656	ZFHX4	TRUE	TRUE
chr8	76852697	G	T	ENST00000651372	ENSG00000091656	ZFHX4	TRUE	TRUE
chr8	76852706	C	T	ENST00000651372	ENSG00000091656	ZFHX4	TRUE	TRUE
chr8	76852709	A	T	ENST00000651372	ENSG00000091656	ZFHX4	TRUE	TRUE
chr8	76852715	C	T	ENST00000651372	ENSG00000091656	ZFHX4	TRUE	TRUE
chr8	76852718	A	T	ENST00000651372	ENSG00000091656	ZFHX4	TRUE	TRUE
chr8	76852721	A	T	ENST00000651372	ENSG00000091656	ZFHX4	TRUE	TRUE
chr8	76852727	A	T	ENST00000651372	ENSG00000091656	ZFHX4	TRUE	TRUE
chr8	76852736	G	T	ENST00000651372	ENSG00000091656	ZFHX4	TRUE	TRUE
chr8	76852742	G	T	ENST00000651372	ENSG00000091656	ZFHX4	TRUE	TRUE
chr8	76852754	A	T	ENST00000651372	ENSG00000091656	ZFHX4	TRUE	TRUE
chr8	76852760	G	T	ENST00000651372	ENSG00000091656	ZFHX4	TRUE	TRUE
chr8	76852765	T	A	ENST00000651372	ENSG00000091656	ZFHX4	TRUE	TRUE
chr8	76852766	G	T	ENST00000651372	ENSG00000091656	ZFHX4	TRUE	TRUE
chr8	76852774	T	A	ENST00000651372	ENSG00000091656	ZFHX4	TRUE	TRUE
chr8	76852778	A	T	ENST00000651372	ENSG00000091656	ZFHX4	TRUE	TRUE
chr8	76852782	T	A	ENST00000651372	ENSG00000091656	ZFHX4	TRUE	TRUE
chr8	76852803	T	A	ENST00000651372	ENSG00000091656	ZFHX4	TRUE	TRUE
chr8	76852803	T	G	ENST00000651372	ENSG00000091656	ZFHX4	TRUE	TRUE
chr8	76852805	A	T	ENST00000651372	ENSG00000091656	ZFHX4	TRUE	TRUE
chr8	76852814	C	T	ENST00000651372	ENSG00000091656	ZFHX4	TRUE	TRUE
chr8	76852817	G	T	ENST00000651372	ENSG00000091656	ZFHX4	TRUE	TRUE
chr8	76852832	C	T	ENST00000651372	ENSG00000091656	ZFHX4	TRUE	TRUE
chr8	76852846	T	A	ENST00000651372	ENSG00000091656	ZFHX4	TRUE	TRUE
chr8	76852846	T	G	ENST00000651372	ENSG00000091656	ZFHX4	TRUE	TRUE
chr8	76852856	G	T	ENST00000651372	ENSG00000091656	ZFHX4	TRUE	TRUE
chr8	76852859	A	T	ENST00000651372	ENSG00000091656	ZFHX4	TRUE	TRUE
chr8	76852871	C	T	ENST00000651372	ENSG00000091656	ZFHX4	TRUE	TRUE
chr8	76852876	C	A	ENST00000651372	ENSG00000091656	ZFHX4	TRUE	TRUE
chr8	76852876	C	G	ENST00000651372	ENSG00000091656	ZFHX4	TRUE	TRUE
chr8	76852880	G	T	ENST00000651372	ENSG00000091656	ZFHX4	TRUE	TRUE
chr8	76852888	T	A	ENST00000651372	ENSG00000091656	ZFHX4	TRUE	TRUE
chr8	76852888	T	G	ENST00000651372	ENSG00000091656	ZFHX4	TRUE	TRUE
chr8	76852892	A	T	ENST00000651372	ENSG00000091656	ZFHX4	TRUE	TRUE
chr8	76852900	T	A	ENST00000651372	ENSG00000091656	ZFHX4	TRUE	TRUE
chr8	76852900	T	G	ENST00000651372	ENSG00000091656	ZFHX4	TRUE	TRUE
chr8	76852922	G	T	ENST00000651372	ENSG00000091656	ZFHX4	TRUE	TRUE
chr8	76852956	T	A	ENST00000651372	ENSG00000091656	ZFHX4	TRUE	TRUE
chr8	76852973	C	T	ENST00000651372	ENSG00000091656	ZFHX4	TRUE	TRUE
chr8	76852997	A	T	ENST00000651372	ENSG00000091656	ZFHX4	TRUE	TRUE
chr8	76853027	C	T	ENST00000651372	ENSG00000091656	ZFHX4
chr8	76853117	C	T	ENST00000651372	ENSG00000091656	ZFHX4
chr8	76853123	C	T	ENST00000651372	ENSG00000091656	ZFHX4
chr8	76853171	C	T	ENST00000651372	ENSG00000091656	ZFHX4
chr8	76853180	C	T	ENST00000651372	ENSG00000091656	ZFHX4
chr8	76853201	C	T	ENST00000651372	ENSG00000091656	ZFHX4	TRUE	TRUE
chr8	76853213	C	T	ENST00000651372	ENSG00000091656	ZFHX4	TRUE	TRUE
chr8	76853222	C	T	ENST00000651372	ENSG00000091656	ZFHX4	TRUE	TRUE
chr8	76853252	C	T	ENST00000651372	ENSG00000091656	ZFHX4	TRUE	TRUE
chr8	76853260	C	A	ENST00000651372	ENSG00000091656	ZFHX4	TRUE	TRUE
chr8	76853261	C	T	ENST00000651372	ENSG00000091656	ZFHX4	TRUE	TRUE
chr8	76853264	C	T	ENST00000651372	ENSG00000091656	ZFHX4	TRUE	TRUE
chr8	76853267	C	T	ENST00000651372	ENSG00000091656	ZFHX4	TRUE	TRUE
chr8	76853273	G	T	ENST00000651372	ENSG00000091656	ZFHX4	TRUE	TRUE
chr8	76853277	T	A	ENST00000651372	ENSG00000091656	ZFHX4	TRUE	TRUE
chr8	76853277	T	G	ENST00000651372	ENSG00000091656	ZFHX4	TRUE	TRUE
chr8	76853292	T	A	ENST00000651372	ENSG00000091656	ZFHX4	TRUE	TRUE
chr8	76853292	T	G	ENST00000651372	ENSG00000091656	ZFHX4	TRUE	TRUE
chr8	76853294	A	T	ENST00000651372	ENSG00000091656	ZFHX4	TRUE	TRUE
chr8	76853303	C	T	ENST00000651372	ENSG00000091656	ZFHX4	TRUE	TRUE
chr8	76853309	A	T	ENST00000651372	ENSG00000091656	ZFHX4	TRUE	TRUE
chr8	76853324	A	T	ENST00000651372	ENSG00000091656	ZFHX4	TRUE	TRUE
chr8	76853339	C	T	ENST00000651372	ENSG00000091656	ZFHX4	TRUE	TRUE
chr8	76853345	A	T	ENST00000651372	ENSG00000091656	ZFHX4	TRUE	TRUE
chr8	76853362	T	A	ENST00000651372	ENSG00000091656	ZFHX4	TRUE	TRUE
chr8	76853362	T	G	ENST00000651372	ENSG00000091656	ZFHX4	TRUE	TRUE
chr8	76853387	G	T	ENST00000651372	ENSG00000091656	ZFHX4	TRUE	TRUE
chr8	76853390	G	T	ENST00000651372	ENSG00000091656	ZFHX4	TRUE	TRUE
chr8	76853393	C	T	ENST00000651372	ENSG00000091656	ZFHX4	TRUE	TRUE
chr8	76853399	C	T	ENST00000651372	ENSG00000091656	ZFHX4	TRUE	TRUE
chr8	76853402	G	T	ENST00000651372	ENSG00000091656	ZFHX4	TRUE	TRUE
chr8	76853411	G	T	ENST00000651372	ENSG00000091656	ZFHX4	TRUE	TRUE
chr8	76853414	A	T	ENST00000651372	ENSG00000091656	ZFHX4	TRUE	TRUE
chr8	76853429	C	T	ENST00000651372	ENSG00000091656	ZFHX4	TRUE	TRUE
chr8	76853432	A	T	ENST00000651372	ENSG00000091656	ZFHX4	TRUE	TRUE
chr8	76853441	A	T	ENST00000651372	ENSG00000091656	ZFHX4	TRUE	TRUE
chr8	76853448	G	A	ENST00000651372	ENSG00000091656	ZFHX4	TRUE	TRUE
chr8	76853449	G	A	ENST00000651372	ENSG00000091656	ZFHX4	TRUE	TRUE
chr8	76853453	A	T	ENST00000651372	ENSG00000091656	ZFHX4	TRUE	TRUE
chr8	76853468	A	T	ENST00000651372	ENSG00000091656	ZFHX4	TRUE	TRUE
chr8	76853471	G	T	ENST00000651372	ENSG00000091656	ZFHX4	TRUE	TRUE
chr8	76853474	C	T	ENST00000651372	ENSG00000091656	ZFHX4	TRUE	TRUE
chr8	76853477	C	T	ENST00000651372	ENSG00000091656	ZFHX4	TRUE	TRUE
chr8	76853480	A	T	ENST00000651372	ENSG00000091656	ZFHX4	TRUE	TRUE
chr8	76853486	A	T	ENST00000651372	ENSG00000091656	ZFHX4	TRUE	TRUE
chr8	76853493	C	A	ENST00000651372	ENSG00000091656	ZFHX4	TRUE	TRUE
chr8	76853493	C	G	ENST00000651372	ENSG00000091656	ZFHX4	TRUE	TRUE
chr8	76853500	C	A	ENST00000651372	ENSG00000091656	ZFHX4	TRUE	TRUE
chr8	76853500	C	G	ENST00000651372	ENSG00000091656	ZFHX4	TRUE	TRUE
chr8	76853529	T	A	ENST00000651372	ENSG00000091656	ZFHX4	TRUE	TRUE
chr8	76853529	T	G	ENST00000651372	ENSG00000091656	ZFHX4	TRUE	TRUE
chr8	76853531	G	T	ENST00000651372	ENSG00000091656	ZFHX4	TRUE	TRUE
chr8	76853540	A	T	ENST00000651372	ENSG00000091656	ZFHX4	TRUE	TRUE
chr8	76853552	C	T	ENST00000651372	ENSG00000091656	ZFHX4	TRUE	TRUE
chr8	76853565	T	A	ENST00000651372	ENSG00000091656	ZFHX4	TRUE	TRUE
chr8	76853565	T	G	ENST00000651372	ENSG00000091656	ZFHX4	TRUE	TRUE
chr8	76853567	G	T	ENST00000651372	ENSG00000091656	ZFHX4	TRUE	TRUE
chr8	76853575	C	A	ENST00000651372	ENSG00000091656	ZFHX4	TRUE	TRUE
chr8	76853575	C	G	ENST00000651372	ENSG00000091656	ZFHX4	TRUE	TRUE
chr8	76853576	A	T	ENST00000651372	ENSG00000091656	ZFHX4	TRUE	TRUE
chr8	76853589	C	A	ENST00000651372	ENSG00000091656	ZFHX4	TRUE	TRUE
chr8	76853589	C	G	ENST00000651372	ENSG00000091656	ZFHX4	TRUE	TRUE
chr8	76853597	A	T	ENST00000651372	ENSG00000091656	ZFHX4	TRUE	TRUE
chr8	76853609	A	T	ENST00000651372	ENSG00000091656	ZFHX4	TRUE	TRUE
chr8	76853615	A	T	ENST00000651372	ENSG00000091656	ZFHX4	TRUE	TRUE
chr8	76853629	C	A	ENST00000651372	ENSG00000091656	ZFHX4	TRUE	TRUE
chr8	76853629	C	G	ENST00000651372	ENSG00000091656	ZFHX4	TRUE	TRUE
chr8	76853630	C	T	ENST00000651372	ENSG00000091656	ZFHX4	TRUE	TRUE
chr8	76853645	C	T	ENST00000651372	ENSG00000091656	ZFHX4	TRUE	TRUE
chr8	76853671	C	A	ENST00000651372	ENSG00000091656	ZFHX4	TRUE	TRUE
chr8	76853671	C	G	ENST00000651372	ENSG00000091656	ZFHX4	TRUE	TRUE
chr8	76853675	A	T	ENST00000651372	ENSG00000091656	ZFHX4	TRUE	TRUE
chr8	76853684	G	T	ENST00000651372	ENSG00000091656	ZFHX4	TRUE	TRUE
chr8	76853690	G	T	ENST00000651372	ENSG00000091656	ZFHX4	TRUE	TRUE
chr8	76853693	C	T	ENST00000651372	ENSG00000091656	ZFHX4	TRUE	TRUE
chr8	76853739	G	A	ENST00000651372	ENSG00000091656	ZFHX4	TRUE	TRUE
chr8	76853740	G	A	ENST00000651372	ENSG00000091656	ZFHX4	TRUE	TRUE
chr8	76853744	C	T	ENST00000651372	ENSG00000091656	ZFHX4	TRUE	TRUE
chr8	76853756	C	T	ENST00000651372	ENSG00000091656	ZFHX4	TRUE	TRUE
chr8	76853759	A	T	ENST00000651372	ENSG00000091656	ZFHX4	TRUE	TRUE
chr8	76853765	C	T	ENST00000651372	ENSG00000091656	ZFHX4	TRUE	TRUE
chr8	76853768	A	T	ENST00000651372	ENSG00000091656	ZFHX4	TRUE	TRUE
chr8	76853776	T	A	ENST00000651372	ENSG00000091656	ZFHX4	TRUE	TRUE
chr8	76853776	T	G	ENST00000651372	ENSG00000091656	ZFHX4	TRUE	TRUE
chr8	76853777	G	T	ENST00000651372	ENSG00000091656	ZFHX4	TRUE	TRUE
chr8	76853783	C	T	ENST00000651372	ENSG00000091656	ZFHX4	TRUE	TRUE
chr8	76853789	G	T	ENST00000651372	ENSG00000091656	ZFHX4	TRUE	TRUE
chr8	76853795	A	T	ENST00000651372	ENSG00000091656	ZFHX4	TRUE	TRUE
chr8	76853804	G	T	ENST00000651372	ENSG00000091656	ZFHX4	TRUE	TRUE
chr8	76853807	A	T	ENST00000651372	ENSG00000091656	ZFHX4	TRUE	TRUE
chr8	76853810	A	T	ENST00000651372	ENSG00000091656	ZFHX4	TRUE	TRUE
chr8	76853813	G	T	ENST00000651372	ENSG00000091656	ZFHX4	TRUE	TRUE
chr8	76853825	G	T	ENST00000651372	ENSG00000091656	ZFHX4	TRUE	TRUE
chr8	76853833	C	A	ENST00000651372	ENSG00000091656	ZFHX4	TRUE	TRUE
chr8	76853833	C	G	ENST00000651372	ENSG00000091656	ZFHX4	TRUE	TRUE
chr8	76853837	C	T	ENST00000651372	ENSG00000091656	ZFHX4	TRUE	TRUE
chr8	76853852	C	T	ENST00000651372	ENSG00000091656	ZFHX4	TRUE	TRUE
chr8	76853857	C	A	ENST00000651372	ENSG00000091656	ZFHX4	TRUE	TRUE
chr8	76853857	C	G	ENST00000651372	ENSG00000091656	ZFHX4	TRUE	TRUE
chr8	76853858	C	T	ENST00000651372	ENSG00000091656	ZFHX4	TRUE	TRUE
chr8	76853863	T	A	ENST00000651372	ENSG00000091656	ZFHX4	TRUE	TRUE
chr8	76853864	A	T	ENST00000651372	ENSG00000091656	ZFHX4	TRUE	TRUE
chr8	76853867	A	T	ENST00000651372	ENSG00000091656	ZFHX4	TRUE	TRUE
chr8	76853872	C	A	ENST00000651372	ENSG00000091656	ZFHX4	TRUE	TRUE
chr8	76853901	T	A	ENST00000651372	ENSG00000091656	ZFHX4	TRUE	TRUE
chr8	76853912	C	T	ENST00000651372	ENSG00000091656	ZFHX4	TRUE	TRUE
chr8	76853915	A	T	ENST00000651372	ENSG00000091656	ZFHX4	TRUE	TRUE
chr8	76853918	A	T	ENST00000651372	ENSG00000091656	ZFHX4	TRUE	TRUE
chr8	76853921	C	T	ENST00000651372	ENSG00000091656	ZFHX4	TRUE	TRUE
chr8	76853926	T	A	ENST00000651372	ENSG00000091656	ZFHX4	TRUE	TRUE
chr8	76853929	C	A	ENST00000651372	ENSG00000091656	ZFHX4	TRUE	TRUE
chr8	76853929	C	G	ENST00000651372	ENSG00000091656	ZFHX4	TRUE	TRUE
chr8	76853930	A	T	ENST00000651372	ENSG00000091656	ZFHX4	TRUE	TRUE
chr8	76853936	G	T	ENST00000651372	ENSG00000091656	ZFHX4	TRUE	TRUE
chr8	76853951	C	T	ENST00000651372	ENSG00000091656	ZFHX4	TRUE	TRUE
chr8	76853957	G	T	ENST00000651372	ENSG00000091656	ZFHX4	TRUE	TRUE
chr8	76853963	C	T	ENST00000651372	ENSG00000091656	ZFHX4	TRUE	TRUE
chr8	76853969	G	T	ENST00000651372	ENSG00000091656	ZFHX4	TRUE	TRUE
chr8	76853993	C	T	ENST00000651372	ENSG00000091656	ZFHX4	TRUE	TRUE
chr8	76854004	C	A	ENST00000651372	ENSG00000091656	ZFHX4	TRUE	TRUE
chr8	76854004	C	G	ENST00000651372	ENSG00000091656	ZFHX4	TRUE	TRUE
chr8	76854005	A	T	ENST00000651372	ENSG00000091656	ZFHX4	TRUE	TRUE
chr8	76854013	C	A	ENST00000651372	ENSG00000091656	ZFHX4	TRUE	TRUE
chr8	76854026	C	T	ENST00000651372	ENSG00000091656	ZFHX4	TRUE	TRUE
chr8	76854041	A	T	ENST00000651372	ENSG00000091656	ZFHX4	TRUE	TRUE
chr8	76854102	C	A	ENST00000651372	ENSG00000091656	ZFHX4	TRUE	TRUE
chr8	76854102	C	G	ENST00000651372	ENSG00000091656	ZFHX4	TRUE	TRUE
chr8	76854107	A	T	ENST00000651372	ENSG00000091656	ZFHX4	TRUE	TRUE
chr8	76854113	G	T	ENST00000651372	ENSG00000091656	ZFHX4	TRUE	TRUE
chr8	76854119	G	T	ENST00000651372	ENSG00000091656	ZFHX4	TRUE	TRUE
chr8	76854122	A	T	ENST00000651372	ENSG00000091656	ZFHX4	TRUE	TRUE
chr8	76854134	A	T	ENST00000651372	ENSG00000091656	ZFHX4	TRUE	TRUE
chr8	76854140	G	T	ENST00000651372	ENSG00000091656	ZFHX4	TRUE	TRUE
chr8	76854145	T	A	ENST00000651372	ENSG00000091656	ZFHX4	TRUE	TRUE
chr8	76854145	T	G	ENST00000651372	ENSG00000091656	ZFHX4	TRUE	TRUE
chr8	76854152	G	T	ENST00000651372	ENSG00000091656	ZFHX4	TRUE	TRUE
chr8	76854155	A	T	ENST00000651372	ENSG00000091656	ZFHX4	TRUE	TRUE
chr8	76854161	A	T	ENST00000651372	ENSG00000091656	ZFHX4	TRUE	TRUE
chr8	76854164	C	T	ENST00000651372	ENSG00000091656	ZFHX4	TRUE	TRUE
chr8	76854188	C	T	ENST00000651372	ENSG00000091656	ZFHX4	TRUE	TRUE
chr8	76854197	A	T	ENST00000651372	ENSG00000091656	ZFHX4	TRUE	TRUE
chr8	76854213	T	A	ENST00000651372	ENSG00000091656	ZFHX4	TRUE	TRUE
chr8	76854213	T	G	ENST00000651372	ENSG00000091656	ZFHX4	TRUE	TRUE
chr8	76854219	C	A	ENST00000651372	ENSG00000091656	ZFHX4	TRUE	TRUE
chr8	76854228	C	A	ENST00000651372	ENSG00000091656	ZFHX4	TRUE	TRUE
chr8	76854239	C	T	ENST00000651372	ENSG00000091656	ZFHX4	TRUE	TRUE
chr8	76854254	C	T	ENST00000651372	ENSG00000091656	ZFHX4	TRUE	TRUE
chr8	76854260	C	T	ENST00000651372	ENSG00000091656	ZFHX4	TRUE	TRUE
chr8	76854266	C	T	ENST00000651372	ENSG00000091656	ZFHX4	TRUE	TRUE
chr8	76854272	C	T	ENST00000651372	ENSG00000091656	ZFHX4	TRUE	TRUE
chr8	76854281	A	T	ENST00000651372	ENSG00000091656	ZFHX4	TRUE	TRUE
chr8	76854284	C	T	ENST00000651372	ENSG00000091656	ZFHX4	TRUE	TRUE
chr8	76854290	C	T	ENST00000651372	ENSG00000091656	ZFHX4	TRUE	TRUE
chr8	76854299	G	T	ENST00000651372	ENSG00000091656	ZFHX4	TRUE	TRUE
chr8	76854302	A	T	ENST00000651372	ENSG00000091656	ZFHX4	TRUE	TRUE
chr8	76854312	C	A	ENST00000651372	ENSG00000091656	ZFHX4	TRUE	TRUE
chr8	76854320	C	T	ENST00000651372	ENSG00000091656	ZFHX4	TRUE	TRUE
chr8	76854347	C	T	ENST00000651372	ENSG00000091656	ZFHX4	TRUE	TRUE
chr8	76854368	C	T	ENST00000651372	ENSG00000091656	ZFHX4	TRUE	TRUE
chr8	76854386	C	T	ENST00000651372	ENSG00000091656	ZFHX4	TRUE	TRUE
chr8	76854390	T	A	ENST00000651372	ENSG00000091656	ZFHX4	TRUE	TRUE
chr8	76854390	T	G	ENST00000651372	ENSG00000091656	ZFHX4	TRUE	TRUE
chr8	76854395	C	T	ENST00000651372	ENSG00000091656	ZFHX4	TRUE	TRUE
chr8	76854400	C	A	ENST00000651372	ENSG00000091656	ZFHX4	TRUE	TRUE
chr8	76854400	C	G	ENST00000651372	ENSG00000091656	ZFHX4	TRUE	TRUE
chr8	76854401	C	T	ENST00000651372	ENSG00000091656	ZFHX4	TRUE	TRUE
chr8	76854406	T	A	ENST00000651372	ENSG00000091656	ZFHX4	TRUE	TRUE
chr8	76854410	C	T	ENST00000651372	ENSG00000091656	ZFHX4	TRUE	TRUE
chr8	76854415	T	A	ENST00000651372	ENSG00000091656	ZFHX4	TRUE	TRUE
chr8	76854437	G	T	ENST00000651372	ENSG00000091656	ZFHX4	TRUE	TRUE
chr8	76854444	G	A	ENST00000651372	ENSG00000091656	ZFHX4	TRUE	TRUE
chr8	76854445	G	A	ENST00000651372	ENSG00000091656	ZFHX4	TRUE	TRUE
chr8	76854446	C	T	ENST00000651372	ENSG00000091656	ZFHX4	TRUE	TRUE
chr8	76854449	G	T	ENST00000651372	ENSG00000091656	ZFHX4	TRUE	TRUE
chr8	76854455	C	T	ENST00000651372	ENSG00000091656	ZFHX4	TRUE	TRUE
chr8	76854479	C	T	ENST00000651372	ENSG00000091656	ZFHX4	TRUE	TRUE
chr8	76854485	C	T	ENST00000651372	ENSG00000091656	ZFHX4	TRUE	TRUE
chr8	76854507	T	A	ENST00000651372	ENSG00000091656	ZFHX4	TRUE	TRUE
chr8	76854509	G	T	ENST00000651372	ENSG00000091656	ZFHX4	TRUE	TRUE
chr8	76854532	C	A	ENST00000651372	ENSG00000091656	ZFHX4	TRUE	TRUE
chr8	76854532	C	G	ENST00000651372	ENSG00000091656	ZFHX4	TRUE	TRUE
chr8	76854566	G	T	ENST00000651372	ENSG00000091656	ZFHX4	TRUE	TRUE
chr8	76854569	C	T	ENST00000651372	ENSG00000091656	ZFHX4	TRUE	TRUE
chr8	76854593	C	T	ENST00000651372	ENSG00000091656	ZFHX4	TRUE	TRUE
chr8	76854605	C	T	ENST00000651372	ENSG00000091656	ZFHX4	TRUE	TRUE
chr8	76854656	A	T	ENST00000651372	ENSG00000091656	ZFHX4
chr8	76854662	A	T	ENST00000651372	ENSG00000091656	ZFHX4	TRUE	TRUE
chr8	76854674	A	T	ENST00000651372	ENSG00000091656	ZFHX4	TRUE	TRUE
chr8	76854677	G	T	ENST00000651372	ENSG00000091656	ZFHX4	TRUE	TRUE
chr8	76854691	C	A	ENST00000651372	ENSG00000091656	ZFHX4	TRUE	TRUE
chr8	76854695	G	T	ENST00000651372	ENSG00000091656	ZFHX4	TRUE	TRUE
chr8	76854698	A	T	ENST00000651372	ENSG00000091656	ZFHX4	TRUE	TRUE
chr8	76854701	G	T	ENST00000651372	ENSG00000091656	ZFHX4	TRUE	TRUE
chr8	76854704	G	T	ENST00000651372	ENSG00000091656	ZFHX4	TRUE	TRUE
chr8	76854719	G	T	ENST00000651372	ENSG00000091656	ZFHX4	TRUE	TRUE
chr8	76854725	C	T	ENST00000651372	ENSG00000091656	ZFHX4	TRUE	TRUE
chr8	76854731	C	T	ENST00000651372	ENSG00000091656	ZFHX4	TRUE	TRUE
chr8	76854737	A	T	ENST00000651372	ENSG00000091656	ZFHX4	TRUE	TRUE
chr8	76854744	T	A	ENST00000651372	ENSG00000091656	ZFHX4	TRUE	TRUE
chr8	76854746	A	T	ENST00000651372	ENSG00000091656	ZFHX4	TRUE	TRUE
chr8	76854764	G	T	ENST00000651372	ENSG00000091656	ZFHX4	TRUE	TRUE
chr8	76854767	C	T	ENST00000651372	ENSG00000091656	ZFHX4	TRUE	TRUE
chr8	76854773	G	T	ENST00000651372	ENSG00000091656	ZFHX4	TRUE	TRUE
chr8	76854784	T	A	ENST00000651372	ENSG00000091656	ZFHX4	TRUE	TRUE
chr8	76854784	T	G	ENST00000651372	ENSG00000091656	ZFHX4	TRUE	TRUE
chr8	76854785	G	T	ENST00000651372	ENSG00000091656	ZFHX4	TRUE	TRUE
chr8	76854788	A	T	ENST00000651372	ENSG00000091656	ZFHX4	TRUE	TRUE
chr8	76854793	C	A	ENST00000651372	ENSG00000091656	ZFHX4	TRUE	TRUE
chr8	76854793	C	G	ENST00000651372	ENSG00000091656	ZFHX4	TRUE	TRUE
chr8	76854795	T	A	ENST00000651372	ENSG00000091656	ZFHX4	TRUE	TRUE
chr8	76854815	A	T	ENST00000651372	ENSG00000091656	ZFHX4	TRUE	TRUE
chr8	76854818	A	T	ENST00000651372	ENSG00000091656	ZFHX4	TRUE	TRUE
chr8	76854842	G	T	ENST00000651372	ENSG00000091656	ZFHX4	TRUE	TRUE
chr8	76854854	A	T	ENST00000651372	ENSG00000091656	ZFHX4	TRUE	TRUE
chr8	76854857	A	T	ENST00000651372	ENSG00000091656	ZFHX4
chr8	76854869	C	T	ENST00000651372	ENSG00000091656	ZFHX4	TRUE	TRUE
chr8	76854876	G	A	ENST00000651372	ENSG00000091656	ZFHX4	TRUE	TRUE
chr8	76854877	G	A	ENST00000651372	ENSG00000091656	ZFHX4	TRUE	TRUE
chr8	76854881	C	T	ENST00000651372	ENSG00000091656	ZFHX4	TRUE	TRUE
chr8	76854890	C	T	ENST00000651372	ENSG00000091656	ZFHX4	TRUE	TRUE
chr8	76854899	G	T	ENST00000651372	ENSG00000091656	ZFHX4	TRUE	TRUE
chr8	76854905	A	T	ENST00000651372	ENSG00000091656	ZFHX4	TRUE	TRUE
chr8	76854911	C	T	ENST00000651372	ENSG00000091656	ZFHX4	TRUE	TRUE
chr8	76854935	C	T	ENST00000651372	ENSG00000091656	ZFHX4	TRUE	TRUE
chr8	76854944	A	T	ENST00000651372	ENSG00000091656	ZFHX4	TRUE	TRUE
chr8	76854952	T	A	ENST00000651372	ENSG00000091656	ZFHX4	TRUE	TRUE
chr8	76854961	C	A	ENST00000651372	ENSG00000091656	ZFHX4	TRUE	TRUE
chr8	76854962	C	T	ENST00000651372	ENSG00000091656	ZFHX4	TRUE	TRUE
chr8	76854974	A	T	ENST00000651372	ENSG00000091656	ZFHX4	TRUE	TRUE
chr8	76854980	A	T	ENST00000651372	ENSG00000091656	ZFHX4	TRUE	TRUE
chr8	76854984	C	A	ENST00000651372	ENSG00000091656	ZFHX4	TRUE	TRUE
chr8	76854990	T	A	ENST00000651372	ENSG00000091656	ZFHX4	TRUE	TRUE
chr8	76854990	T	G	ENST00000651372	ENSG00000091656	ZFHX4	TRUE	TRUE
chr8	76854992	G	T	ENST00000651372	ENSG00000091656	ZFHX4	TRUE	TRUE
chr8	76855017	G	A	ENST00000651372	ENSG00000091656	ZFHX4	TRUE	TRUE
chr8	76855018	G	A	ENST00000651372	ENSG00000091656	ZFHX4	TRUE	TRUE
chr8	76855022	G	T	ENST00000651372	ENSG00000091656	ZFHX4	TRUE	TRUE
chr8	76855025	G	T	ENST00000651372	ENSG00000091656	ZFHX4	TRUE	TRUE
chr8	76855028	A	T	ENST00000651372	ENSG00000091656	ZFHX4	TRUE	TRUE
chr8	76855031	C	T	ENST00000651372	ENSG00000091656	ZFHX4	TRUE	TRUE
chr8	76855042	C	A	ENST00000651372	ENSG00000091656	ZFHX4	TRUE	TRUE
chr8	76855042	C	G	ENST00000651372	ENSG00000091656	ZFHX4	TRUE	TRUE
chr8	76855047	T	A	ENST00000651372	ENSG00000091656	ZFHX4	TRUE	TRUE
chr8	76855062	T	A	ENST00000651372	ENSG00000091656	ZFHX4	TRUE	TRUE
chr8	76855062	T	G	ENST00000651372	ENSG00000091656	ZFHX4	TRUE	TRUE
chr8	76855073	G	T	ENST00000651372	ENSG00000091656	ZFHX4	TRUE	TRUE
chr8	76855082	G	T	ENST00000651372	ENSG00000091656	ZFHX4	TRUE	TRUE
chr8	76855085	G	T	ENST00000651372	ENSG00000091656	ZFHX4	TRUE	TRUE
chr8	76855094	C	T	ENST00000651372	ENSG00000091656	ZFHX4	TRUE	TRUE
chr8	76855097	A	T	ENST00000651372	ENSG00000091656	ZFHX4	TRUE	TRUE
chr8	76855102	C	A	ENST00000651372	ENSG00000091656	ZFHX4	TRUE	TRUE
chr8	76855102	C	G	ENST00000651372	ENSG00000091656	ZFHX4	TRUE	TRUE
chr8	76855108	T	A	ENST00000651372	ENSG00000091656	ZFHX4	TRUE	TRUE
chr8	76855108	T	G	ENST00000651372	ENSG00000091656	ZFHX4	TRUE	TRUE
chr8	76855117	C	A	ENST00000651372	ENSG00000091656	ZFHX4	TRUE	TRUE
chr8	76855117	C	G	ENST00000651372	ENSG00000091656	ZFHX4	TRUE	TRUE
chr8	76855125	T	A	ENST00000651372	ENSG00000091656	ZFHX4	TRUE	TRUE
chr8	76855131	T	A	ENST00000651372	ENSG00000091656	ZFHX4	TRUE	TRUE
chr8	76855131	T	G	ENST00000651372	ENSG00000091656	ZFHX4	TRUE	TRUE
chr8	76855136	A	T	ENST00000651372	ENSG00000091656	ZFHX4	TRUE	TRUE
chr8	76855149	C	A	ENST00000651372	ENSG00000091656	ZFHX4	TRUE	TRUE
chr8	76855149	C	G	ENST00000651372	ENSG00000091656	ZFHX4	TRUE	TRUE
chr8	76855154	G	T	ENST00000651372	ENSG00000091656	ZFHX4	TRUE	TRUE
chr8	76855160	G	T	ENST00000651372	ENSG00000091656	ZFHX4	TRUE	TRUE
chr8	76855164	T	A	ENST00000651372	ENSG00000091656	ZFHX4	TRUE	TRUE
chr8	76855179	C	A	ENST00000651372	ENSG00000091656	ZFHX4	TRUE	TRUE
chr8	76855179	C	G	ENST00000651372	ENSG00000091656	ZFHX4	TRUE	TRUE
chr8	76855193	A	T	ENST00000651372	ENSG00000091656	ZFHX4	TRUE	TRUE
chr8	76855202	G	T	ENST00000651372	ENSG00000091656	ZFHX4	TRUE	TRUE
chr8	76855209	C	A	ENST00000651372	ENSG00000091656	ZFHX4	TRUE	TRUE
chr8	76855209	C	G	ENST00000651372	ENSG00000091656	ZFHX4	TRUE	TRUE
chr8	76855214	A	T	ENST00000651372	ENSG00000091656	ZFHX4	TRUE	TRUE
chr8	76855224	T	A	ENST00000651372	ENSG00000091656	ZFHX4	TRUE	TRUE
chr8	76855224	T	G	ENST00000651372	ENSG00000091656	ZFHX4	TRUE	TRUE
chr8	76855241	A	T	ENST00000651372	ENSG00000091656	ZFHX4	TRUE	TRUE
chr8	76855247	G	T	ENST00000651372	ENSG00000091656	ZFHX4	TRUE	TRUE
chr8	76855252	T	A	ENST00000651372	ENSG00000091656	ZFHX4	TRUE	TRUE
chr8	76855256	G	T	ENST00000651372	ENSG00000091656	ZFHX4	TRUE	TRUE
chr8	76855265	G	T	ENST00000651372	ENSG00000091656	ZFHX4	TRUE	TRUE
chr8	76855272	T	A	ENST00000651372	ENSG00000091656	ZFHX4	TRUE	TRUE
chr8	76855272	T	G	ENST00000651372	ENSG00000091656	ZFHX4	TRUE	TRUE
chr8	76855289	G	T	ENST00000651372	ENSG00000091656	ZFHX4	TRUE	TRUE
chr8	76855300	T	A	ENST00000651372	ENSG00000091656	ZFHX4	TRUE	TRUE
chr8	76855300	T	G	ENST00000651372	ENSG00000091656	ZFHX4	TRUE	TRUE
chr8	76855304	C	T	ENST00000651372	ENSG00000091656	ZFHX4	TRUE	TRUE
chr8	76855310	A	T	ENST00000651372	ENSG00000091656	ZFHX4	TRUE	TRUE
chr8	76855325	G	T	ENST00000651372	ENSG00000091656	ZFHX4	TRUE	TRUE
chr8	76855332	C	A	ENST00000651372	ENSG00000091656	ZFHX4	TRUE	TRUE
chr8	76855332	C	G	ENST00000651372	ENSG00000091656	ZFHX4	TRUE	TRUE
chr8	76855335	C	A	ENST00000651372	ENSG00000091656	ZFHX4	TRUE	TRUE
chr8	76855367	G	T	ENST00000651372	ENSG00000091656	ZFHX4	TRUE	TRUE
chr8	76855373	G	T	ENST00000651372	ENSG00000091656	ZFHX4	TRUE	TRUE
chr8	76855376	G	T	ENST00000651372	ENSG00000091656	ZFHX4	TRUE	TRUE
chr8	76855385	G	T	ENST00000651372	ENSG00000091656	ZFHX4	TRUE	TRUE
chr8	76855391	G	T	ENST00000651372	ENSG00000091656	ZFHX4	TRUE	TRUE
chr8	76855403	G	T	ENST00000651372	ENSG00000091656	ZFHX4	TRUE	TRUE
chr8	76855412	G	T	ENST00000651372	ENSG00000091656	ZFHX4	TRUE	TRUE
chr8	76855421	A	T	ENST00000651372	ENSG00000091656	ZFHX4	TRUE	TRUE
chr8	76855431	T	A	ENST00000651372	ENSG00000091656	ZFHX4	TRUE	TRUE
chr8	76855439	A	T	ENST00000651372	ENSG00000091656	ZFHX4	TRUE	TRUE
chr8	76855442	G	T	ENST00000651372	ENSG00000091656	ZFHX4	TRUE	TRUE
chr8	76855448	A	T	ENST00000651372	ENSG00000091656	ZFHX4	TRUE	TRUE
chr8	76855469	A	T	ENST00000651372	ENSG00000091656	ZFHX4	TRUE	TRUE
chr8	76855493	G	T	ENST00000651372	ENSG00000091656	ZFHX4	TRUE	TRUE
chr8	76855501	C	A	ENST00000651372	ENSG00000091656	ZFHX4	TRUE	TRUE
chr8	76855508	A	T	ENST00000651372	ENSG00000091656	ZFHX4	TRUE	TRUE
chr8	76855553	A	T	ENST00000651372	ENSG00000091656	ZFHX4	TRUE	TRUE
chr8	76855571	C	T	ENST00000651372	ENSG00000091656	ZFHX4	TRUE	TRUE
chr8	76855582	C	A	ENST00000651372	ENSG00000091656	ZFHX4	TRUE	TRUE
chr8	76855582	C	G	ENST00000651372	ENSG00000091656	ZFHX4	TRUE	TRUE
chr8	76855619	G	T	ENST00000651372	ENSG00000091656	ZFHX4	TRUE	TRUE
chr8	76855661	G	T	ENST00000651372	ENSG00000091656	ZFHX4	TRUE	TRUE
chr8	76855679	A	T	ENST00000651372	ENSG00000091656	ZFHX4	TRUE	TRUE
chr8	76855685	A	T	ENST00000651372	ENSG00000091656	ZFHX4	TRUE	TRUE
chr8	76855709	A	T	ENST00000651372	ENSG00000091656	ZFHX4	TRUE	TRUE
chr8	76855718	C	T	ENST00000651372	ENSG00000091656	ZFHX4	TRUE	TRUE
chr8	76855724	C	T	ENST00000651372	ENSG00000091656	ZFHX4	TRUE	TRUE
chr8	76855739	C	T	ENST00000651372	ENSG00000091656	ZFHX4	TRUE	TRUE
chr8	76855745	A	T	ENST00000651372	ENSG00000091656	ZFHX4	TRUE	TRUE
chr8	76855754	A	T	ENST00000651372	ENSG00000091656	ZFHX4	TRUE	TRUE
chr8	76855762	C	A	ENST00000651372	ENSG00000091656	ZFHX4	TRUE	TRUE
chr8	76855774	C	A	ENST00000651372	ENSG00000091656	ZFHX4	TRUE	TRUE
chr8	76855774	C	G	ENST00000651372	ENSG00000091656	ZFHX4	TRUE	TRUE
chr8	76855775	C	T	ENST00000651372	ENSG00000091656	ZFHX4	TRUE	TRUE
chr8	76855790	C	T	ENST00000651372	ENSG00000091656	ZFHX4	TRUE	TRUE
chr8	76855793	G	T	ENST00000651372	ENSG00000091656	ZFHX4	TRUE	TRUE
chr8	76855798	T	A	ENST00000651372	ENSG00000091656	ZFHX4	TRUE	TRUE
chr8	76855799	G	T	ENST00000651372	ENSG00000091656	ZFHX4	TRUE	TRUE
chr8	76855806	T	A	ENST00000651372	ENSG00000091656	ZFHX4	TRUE	TRUE
chr8	76855806	T	G	ENST00000651372	ENSG00000091656	ZFHX4	TRUE	TRUE
chr8	76855814	G	T	ENST00000651372	ENSG00000091656	ZFHX4	TRUE	TRUE
chr8	76855829	A	T	ENST00000651372	ENSG00000091656	ZFHX4	TRUE	TRUE
chr8	76855841	C	T	ENST00000651372	ENSG00000091656	ZFHX4	TRUE	TRUE
chr8	76855848	G	A	ENST00000651372	ENSG00000091656	ZFHX4	TRUE	TRUE
chr8	76855849	G	A	ENST00000651372	ENSG00000091656	ZFHX4	TRUE	TRUE
chr8	76855853	C	T	ENST00000651372	ENSG00000091656	ZFHX4	TRUE	TRUE
chr8	76855868	A	T	ENST00000651372	ENSG00000091656	ZFHX4	TRUE	TRUE
chr8	76855871	G	T	ENST00000651372	ENSG00000091656	ZFHX4	TRUE	TRUE
chr8	76855874	A	T	ENST00000651372	ENSG00000091656	ZFHX4	TRUE	TRUE
chr8	76855877	A	T	ENST00000651372	ENSG00000091656	ZFHX4	TRUE	TRUE
chr8	76855883	A	T	ENST00000651372	ENSG00000091656	ZFHX4	TRUE	TRUE
chr8	76855898	A	T	ENST00000651372	ENSG00000091656	ZFHX4	TRUE	TRUE
chr8	76855916	C	T	ENST00000651372	ENSG00000091656	ZFHX4	TRUE	TRUE
chr8	76855922	G	T	ENST00000651372	ENSG00000091656	ZFHX4	TRUE	TRUE
chr8	76855928	G	T	ENST00000651372	ENSG00000091656	ZFHX4	TRUE	TRUE
chr8	76855937	A	T	ENST00000651372	ENSG00000091656	ZFHX4	TRUE	TRUE
chr8	76855943	G	T	ENST00000651372	ENSG00000091656	ZFHX4	TRUE	TRUE
chr8	76855948	T	A	ENST00000651372	ENSG00000091656	ZFHX4	TRUE	TRUE
chr8	76855957	C	A	ENST00000651372	ENSG00000091656	ZFHX4	TRUE	TRUE
chr8	76855964	A	T	ENST00000651372	ENSG00000091656	ZFHX4	TRUE	TRUE
chr8	76855969	C	A	ENST00000651372	ENSG00000091656	ZFHX4	TRUE	TRUE
chr8	76855969	C	G	ENST00000651372	ENSG00000091656	ZFHX4	TRUE	TRUE
chr8	76855980	T	A	ENST00000651372	ENSG00000091656	ZFHX4	TRUE	TRUE
chr8	76855988	A	T	ENST00000651372	ENSG00000091656	ZFHX4	TRUE	TRUE
chr8	76856006	A	T	ENST00000651372	ENSG00000091656	ZFHX4	TRUE	TRUE
chr8	76856009	C	T	ENST00000651372	ENSG00000091656	ZFHX4	TRUE	TRUE
chr8	76856019	C	A	ENST00000651372	ENSG00000091656	ZFHX4	TRUE	TRUE
chr8	76856019	C	G	ENST00000651372	ENSG00000091656	ZFHX4	TRUE	TRUE
chr8	76856021	A	T	ENST00000651372	ENSG00000091656	ZFHX4	TRUE	TRUE
chr8	76856030	G	T	ENST00000651372	ENSG00000091656	ZFHX4	TRUE	TRUE
chr8	76856045	C	T	ENST00000651372	ENSG00000091656	ZFHX4	TRUE	TRUE
chr8	76856057	G	T	ENST00000651372	ENSG00000091656	ZFHX4	TRUE	TRUE
chr8	76856060	A	T	ENST00000651372	ENSG00000091656	ZFHX4	TRUE	TRUE
chr8	76856068	C	A	ENST00000651372	ENSG00000091656	ZFHX4	TRUE	TRUE
chr8	76856068	C	G	ENST00000651372	ENSG00000091656	ZFHX4	TRUE	TRUE
chr8	76856070	T	A	ENST00000651372	ENSG00000091656	ZFHX4	TRUE	TRUE
chr8	76856090	C	T	ENST00000651372	ENSG00000091656	ZFHX4	TRUE	TRUE
chr8	76856102	C	T	ENST00000651372	ENSG00000091656	ZFHX4	TRUE	TRUE
chr8	76856105	C	T	ENST00000651372	ENSG00000091656	ZFHX4	TRUE	TRUE
chr8	76856108	G	T	ENST00000651372	ENSG00000091656	ZFHX4	TRUE	TRUE
chr8	76856123	A	T	ENST00000651372	ENSG00000091656	ZFHX4	TRUE	TRUE
chr8	76856126	A	T	ENST00000651372	ENSG00000091656	ZFHX4	TRUE	TRUE
chr8	76856133	C	A	ENST00000651372	ENSG00000091656	ZFHX4	TRUE	TRUE
chr8	76856133	C	G	ENST00000651372	ENSG00000091656	ZFHX4	TRUE	TRUE
chr8	76856148	T	A	ENST00000651372	ENSG00000091656	ZFHX4	TRUE	TRUE
chr8	76856156	C	T	ENST00000651372	ENSG00000091656	ZFHX4	TRUE	TRUE
chr8	76856159	C	T	ENST00000651372	ENSG00000091656	ZFHX4	TRUE	TRUE
chr8	76856215	C	A	ENST00000651372	ENSG00000091656	ZFHX4	TRUE	TRUE
chr8	76856215	C	G	ENST00000651372	ENSG00000091656	ZFHX4	TRUE	TRUE
chr8	76856219	G	T	ENST00000651372	ENSG00000091656	ZFHX4	TRUE	TRUE
chr8	76856252	G	T	ENST00000651372	ENSG00000091656	ZFHX4	FALSE	FALSE
chr8	76856274	T	A	ENST00000651372	ENSG00000091656	ZFHX4	FALSE	FALSE
chr8	76856279	G	T	ENST00000651372	ENSG00000091656	ZFHX4	FALSE	FALSE
chr8	76856288	C	T	ENST00000651372	ENSG00000091656	ZFHX4	FALSE	FALSE
chr8	76856295	C	A	ENST00000651372	ENSG00000091656	ZFHX4	FALSE	FALSE
chr8	76856295	C	G	ENST00000651372	ENSG00000091656	ZFHX4	FALSE	FALSE
chr8	76856301	G	A	ENST00000651372	ENSG00000091656	ZFHX4	TRUE	FALSE
chr8	76856301	G	C	ENST00000651372	ENSG00000091656	ZFHX4	TRUE	FALSE
chr8	76856301	G	T	ENST00000651372	ENSG00000091656	ZFHX4	TRUE	FALSE
chr8	76856302	T	A	ENST00000651372	ENSG00000091656	ZFHX4	TRUE	FALSE
chr8	76856302	T	C	ENST00000651372	ENSG00000091656	ZFHX4	TRUE	FALSE
chr8	76856302	T	G	ENST00000651372	ENSG00000091656	ZFHX4	TRUE	FALSE
chr8	76863092	A	C	ENST00000651372	ENSG00000091656	ZFHX4	TRUE	FALSE
chr8	76863092	A	G	ENST00000651372	ENSG00000091656	ZFHX4	TRUE	FALSE
chr8	76863092	A	T	ENST00000651372	ENSG00000091656	ZFHX4	TRUE	FALSE
chr8	76863093	G	A	ENST00000651372	ENSG00000091656	ZFHX4	TRUE	FALSE
chr8	76863093	G	C	ENST00000651372	ENSG00000091656	ZFHX4	TRUE	FALSE
chr8	76863093	G	T	ENST00000651372	ENSG00000091656	ZFHX4	TRUE	FALSE
chr8	76863097	T	A	ENST00000651372	ENSG00000091656	ZFHX4	FALSE	FALSE
chr8	76863097	T	G	ENST00000651372	ENSG00000091656	ZFHX4	FALSE	FALSE
chr8	76863136	C	A	ENST00000651372	ENSG00000091656	ZFHX4	FALSE	FALSE
chr8	76863136	C	G	ENST00000651372	ENSG00000091656	ZFHX4	FALSE	FALSE
chr8	76863145	C	A	ENST00000651372	ENSG00000091656	ZFHX4	FALSE	FALSE
chr8	76863180	A	T	ENST00000651372	ENSG00000091656	ZFHX4	FALSE	FALSE
chr8	76863187	T	A	ENST00000651372	ENSG00000091656	ZFHX4	FALSE	FALSE
chr8	76863192	C	T	ENST00000651372	ENSG00000091656	ZFHX4	FALSE	FALSE
chr8	76863235	C	A	ENST00000651372	ENSG00000091656	ZFHX4	FALSE	FALSE
chr8	76863235	C	G	ENST00000651372	ENSG00000091656	ZFHX4	FALSE	FALSE
chr8	76863247	C	A	ENST00000651372	ENSG00000091656	ZFHX4	FALSE	FALSE
chr8	76863247	C	G	ENST00000651372	ENSG00000091656	ZFHX4	FALSE	FALSE
chr8	76863249	G	T	ENST00000651372	ENSG00000091656	ZFHX4	FALSE	FALSE
chr8	76863252	C	T	ENST00000651372	ENSG00000091656	ZFHX4	FALSE	FALSE
chr8	76863255	C	T	ENST00000651372	ENSG00000091656	ZFHX4	FALSE	FALSE
chr8	76863261	G	T	ENST00000651372	ENSG00000091656	ZFHX4	FALSE	FALSE
chr8	76863264	C	T	ENST00000651372	ENSG00000091656	ZFHX4	FALSE	FALSE
chr8	76863267	C	T	ENST00000651372	ENSG00000091656	ZFHX4	FALSE	FALSE
chr8	76863273	A	T	ENST00000651372	ENSG00000091656	ZFHX4	FALSE	FALSE
chr8	76863276	G	T	ENST00000651372	ENSG00000091656	ZFHX4	FALSE	FALSE
chr8	76863282	G	T	ENST00000651372	ENSG00000091656	ZFHX4	FALSE	FALSE
chr8	76863285	A	T	ENST00000651372	ENSG00000091656	ZFHX4	FALSE	FALSE
chr8	76863288	A	T	ENST00000651372	ENSG00000091656	ZFHX4	FALSE	FALSE
chr8	76863291	C	T	ENST00000651372	ENSG00000091656	ZFHX4	FALSE	FALSE
chr8	76863297	A	T	ENST00000651372	ENSG00000091656	ZFHX4	FALSE	FALSE
chr8	76863306	A	T	ENST00000651372	ENSG00000091656	ZFHX4	FALSE	FALSE
chr8	76863312	A	T	ENST00000651372	ENSG00000091656	ZFHX4	FALSE	FALSE
chr8	76863315	A	T	ENST00000651372	ENSG00000091656	ZFHX4	FALSE	FALSE
chr8	76863321	A	T	ENST00000651372	ENSG00000091656	ZFHX4	FALSE	FALSE
chr8	76863324	G	T	ENST00000651372	ENSG00000091656	ZFHX4	FALSE	FALSE
chr8	76863327	G	T	ENST00000651372	ENSG00000091656	ZFHX4	FALSE	FALSE
chr8	76863330	G	T	ENST00000651372	ENSG00000091656	ZFHX4	FALSE	FALSE
chr8	76863334	T	A	ENST00000651372	ENSG00000091656	ZFHX4	FALSE	FALSE
chr8	76863334	T	G	ENST00000651372	ENSG00000091656	ZFHX4	FALSE	FALSE
chr8	76863336	G	T	ENST00000651372	ENSG00000091656	ZFHX4	FALSE	FALSE
chr8	76863345	A	T	ENST00000651372	ENSG00000091656	ZFHX4	FALSE	FALSE
chr8	76863351	G	T	ENST00000651372	ENSG00000091656	ZFHX4	FALSE	FALSE
chr8	76863354	A	T	ENST00000651372	ENSG00000091656	ZFHX4	FALSE	FALSE
chr8	76863363	A	T	ENST00000651372	ENSG00000091656	ZFHX4	FALSE	FALSE
chr8	76863366	A	T	ENST00000651372	ENSG00000091656	ZFHX4	FALSE	FALSE
chr8	76863369	G	T	ENST00000651372	ENSG00000091656	ZFHX4	FALSE	FALSE
chr8	76863372	G	T	ENST00000651372	ENSG00000091656	ZFHX4	FALSE	FALSE
chr8	76863375	A	T	ENST00000651372	ENSG00000091656	ZFHX4	FALSE	FALSE
chr8	76863382	C	A	ENST00000651372	ENSG00000091656	ZFHX4	FALSE	FALSE
chr8	76863382	C	G	ENST00000651372	ENSG00000091656	ZFHX4	FALSE	FALSE
chr8	76863394	C	A	ENST00000651372	ENSG00000091656	ZFHX4	FALSE	FALSE
chr8	76863394	C	G	ENST00000651372	ENSG00000091656	ZFHX4	FALSE	FALSE
chr8	76863400	T	A	ENST00000651372	ENSG00000091656	ZFHX4	FALSE	FALSE
chr8	76863405	A	T	ENST00000651372	ENSG00000091656	ZFHX4	FALSE	FALSE
chr8	76863417	G	T	ENST00000651372	ENSG00000091656	ZFHX4	FALSE	FALSE
chr8	76863438	C	T	ENST00000651372	ENSG00000091656	ZFHX4	FALSE	FALSE
chr8	76863442	T	A	ENST00000651372	ENSG00000091656	ZFHX4	FALSE	FALSE
chr8	76863444	C	T	ENST00000651372	ENSG00000091656	ZFHX4	FALSE	FALSE
chr8	76863451	T	A	ENST00000651372	ENSG00000091656	ZFHX4	FALSE	FALSE
chr8	76863451	T	G	ENST00000651372	ENSG00000091656	ZFHX4	FALSE	FALSE
chr8	76863453	C	T	ENST00000651372	ENSG00000091656	ZFHX4	FALSE	FALSE
chr8	76863492	G	T	ENST00000651372	ENSG00000091656	ZFHX4	FALSE	FALSE
chr8	76863495	C	T	ENST00000651372	ENSG00000091656	ZFHX4	FALSE	FALSE
chr8	76863502	T	A	ENST00000651372	ENSG00000091656	ZFHX4	FALSE	FALSE
chr8	76863509	C	A	ENST00000651372	ENSG00000091656	ZFHX4	FALSE	FALSE
chr8	76863509	C	G	ENST00000651372	ENSG00000091656	ZFHX4	FALSE	FALSE
chr8	76863533	T	A	ENST00000651372	ENSG00000091656	ZFHX4	FALSE	FALSE
chr8	76863533	T	G	ENST00000651372	ENSG00000091656	ZFHX4	FALSE	FALSE
chr8	76863543	C	T	ENST00000651372	ENSG00000091656	ZFHX4	FALSE	FALSE
chr8	76863552	G	T	ENST00000651372	ENSG00000091656	ZFHX4	FALSE	FALSE
chr8	76863561	C	T	ENST00000651372	ENSG00000091656	ZFHX4	FALSE	FALSE
chr8	76863567	G	T	ENST00000651372	ENSG00000091656	ZFHX4	FALSE	FALSE
chr8	76863572	C	A	ENST00000651372	ENSG00000091656	ZFHX4	FALSE	FALSE
chr8	76863572	C	G	ENST00000651372	ENSG00000091656	ZFHX4	FALSE	FALSE
chr8	76863587	T	A	ENST00000651372	ENSG00000091656	ZFHX4	FALSE	FALSE
chr8	76863594	G	T	ENST00000651372	ENSG00000091656	ZFHX4	FALSE	FALSE
chr8	76863611	T	A	ENST00000651372	ENSG00000091656	ZFHX4	FALSE	FALSE
chr8	76863611	T	G	ENST00000651372	ENSG00000091656	ZFHX4	FALSE	FALSE
chr8	76863627	C	T	ENST00000651372	ENSG00000091656	ZFHX4	FALSE	FALSE
chr8	76863661	T	A	ENST00000651372	ENSG00000091656	ZFHX4	FALSE	FALSE
chr8	76863663	C	T	ENST00000651372	ENSG00000091656	ZFHX4	FALSE	FALSE
chr8	76863666	C	T	ENST00000651372	ENSG00000091656	ZFHX4	FALSE	FALSE
chr8	76863671	C	A	ENST00000651372	ENSG00000091656	ZFHX4	FALSE	FALSE
chr8	76863671	C	G	ENST00000651372	ENSG00000091656	ZFHX4	FALSE	FALSE
chr8	76863672	C	T	ENST00000651372	ENSG00000091656	ZFHX4	FALSE	FALSE
chr8	76863675	C	T	ENST00000651372	ENSG00000091656	ZFHX4	FALSE	FALSE
chr8	76863680	T	A	ENST00000651372	ENSG00000091656	ZFHX4	FALSE	FALSE
chr8	76863680	T	G	ENST00000651372	ENSG00000091656	ZFHX4	FALSE	FALSE
chr8	76863681	C	T	ENST00000651372	ENSG00000091656	ZFHX4	FALSE	FALSE
chr8	76863684	C	T	ENST00000651372	ENSG00000091656	ZFHX4	FALSE	FALSE
chr8	76863693	C	T	ENST00000651372	ENSG00000091656	ZFHX4	FALSE	FALSE
chr8	76863696	G	T	ENST00000651372	ENSG00000091656	ZFHX4	FALSE	FALSE
chr8	76863705	C	T	ENST00000651372	ENSG00000091656	ZFHX4	FALSE	FALSE
chr8	76863708	A	T	ENST00000651372	ENSG00000091656	ZFHX4	FALSE	FALSE
chr8	76863711	C	T	ENST00000651372	ENSG00000091656	ZFHX4	FALSE	FALSE
chr8	76863714	C	T	ENST00000651372	ENSG00000091656	ZFHX4	FALSE	FALSE
chr8	76863717	A	T	ENST00000651372	ENSG00000091656	ZFHX4	FALSE	FALSE
chr8	76863720	C	T	ENST00000651372	ENSG00000091656	ZFHX4	FALSE	FALSE
chr8	76863723	C	T	ENST00000651372	ENSG00000091656	ZFHX4	FALSE	FALSE
chr8	76863726	C	T	ENST00000651372	ENSG00000091656	ZFHX4	FALSE	FALSE
chr8	76863729	G	T	ENST00000651372	ENSG00000091656	ZFHX4	FALSE	FALSE
chr8	76863732	C	T	ENST00000651372	ENSG00000091656	ZFHX4	FALSE	FALSE
chr8	76863735	C	T	ENST00000651372	ENSG00000091656	ZFHX4	FALSE	FALSE
chr8	76863738	C	T	ENST00000651372	ENSG00000091656	ZFHX4	FALSE	FALSE
chr8	76863741	A	T	ENST00000651372	ENSG00000091656	ZFHX4	FALSE	FALSE
chr8	76863750	C	T	ENST00000651372	ENSG00000091656	ZFHX4	FALSE	FALSE
chr8	76863756	A	T	ENST00000651372	ENSG00000091656	ZFHX4	FALSE	FALSE
chr8	76863765	A	T	ENST00000651372	ENSG00000091656	ZFHX4	FALSE	FALSE
chr8	76863771	G	T	ENST00000651372	ENSG00000091656	ZFHX4	FALSE	FALSE
chr8	76863780	C	T	ENST00000651372	ENSG00000091656	ZFHX4	FALSE	FALSE
chr8	76863786	C	T	ENST00000651372	ENSG00000091656	ZFHX4	FALSE	FALSE
chr8	76863805	C	A	ENST00000651372	ENSG00000091656	ZFHX4	FALSE	FALSE
chr8	76863805	C	G	ENST00000651372	ENSG00000091656	ZFHX4	FALSE	FALSE
chr8	76863807	G	T	ENST00000651372	ENSG00000091656	ZFHX4	FALSE	FALSE
chr8	76863813	A	T	ENST00000651372	ENSG00000091656	ZFHX4	FALSE	FALSE
chr8	76863816	G	T	ENST00000651372	ENSG00000091656	ZFHX4	FALSE	FALSE
chr8	76863822	A	T	ENST00000651372	ENSG00000091656	ZFHX4	FALSE	FALSE
chr8	76863837	G	T	ENST00000651372	ENSG00000091656	ZFHX4	FALSE	FALSE
chr8	76863846	A	T	ENST00000651372	ENSG00000091656	ZFHX4	FALSE	FALSE
chr8	76863849	G	T	ENST00000651372	ENSG00000091656	ZFHX4	FALSE	FALSE
chr8	76863852	G	T	ENST00000651372	ENSG00000091656	ZFHX4	FALSE	FALSE
chr8	76863858	C	T	ENST00000651372	ENSG00000091656	ZFHX4	FALSE	FALSE
chr8	76863862	T	A	ENST00000651372	ENSG00000091656	ZFHX4	FALSE	FALSE
chr8	76863862	T	G	ENST00000651372	ENSG00000091656	ZFHX4	FALSE	FALSE
chr8	76863864	G	T	ENST00000651372	ENSG00000091656	ZFHX4	FALSE	FALSE
chr8	76863870	A	T	ENST00000651372	ENSG00000091656	ZFHX4	FALSE	FALSE
chr8	76863886	C	A	ENST00000651372	ENSG00000091656	ZFHX4	FALSE	FALSE
chr8	76863886	C	G	ENST00000651372	ENSG00000091656	ZFHX4	FALSE	FALSE
chr8	76863896	C	A	ENST00000651372	ENSG00000091656	ZFHX4	FALSE	FALSE
chr8	76863896	C	G	ENST00000651372	ENSG00000091656	ZFHX4	FALSE	FALSE
chr8	76863912	A	T	ENST00000651372	ENSG00000091656	ZFHX4	FALSE	FALSE
chr8	76863917	T	A	ENST00000651372	ENSG00000091656	ZFHX4	FALSE	FALSE
chr8	76863917	T	G	ENST00000651372	ENSG00000091656	ZFHX4	FALSE	FALSE
chr8	76863918	G	T	ENST00000651372	ENSG00000091656	ZFHX4	FALSE	FALSE
chr8	76863929	C	A	ENST00000651372	ENSG00000091656	ZFHX4	FALSE	FALSE
chr8	76863930	A	T	ENST00000651372	ENSG00000091656	ZFHX4	FALSE	FALSE
chr8	76863933	A	T	ENST00000651372	ENSG00000091656	ZFHX4	FALSE	FALSE
chr8	76863938	C	A	ENST00000651372	ENSG00000091656	ZFHX4	FALSE	FALSE
chr8	76863939	C	T	ENST00000651372	ENSG00000091656	ZFHX4	FALSE	FALSE
chr8	76863957	G	T	ENST00000651372	ENSG00000091656	ZFHX4	FALSE	FALSE
chr8	76863978	C	T	ENST00000651372	ENSG00000091656	ZFHX4	FALSE	FALSE
chr8	76863981	A	T	ENST00000651372	ENSG00000091656	ZFHX4	FALSE	FALSE
chr8	76863992	T	A	ENST00000651372	ENSG00000091656	ZFHX4	FALSE	FALSE
chr8	76863995	T	A	ENST00000651372	ENSG00000091656	ZFHX4	FALSE	FALSE
chr8	76863995	T	G	ENST00000651372	ENSG00000091656	ZFHX4	FALSE	FALSE
chr8	76864002	C	T	ENST00000651372	ENSG00000091656	ZFHX4	FALSE	FALSE
chr8	76864009	T	A	ENST00000651372	ENSG00000091656	ZFHX4	FALSE	FALSE
chr8	76864020	C	T	ENST00000651372	ENSG00000091656	ZFHX4	FALSE	FALSE
chr8	76864023	G	T	ENST00000651372	ENSG00000091656	ZFHX4	FALSE	FALSE
chr8	76864050	A	T	ENST00000651372	ENSG00000091656	ZFHX4	FALSE	FALSE
chr8	76864055	T	A	ENST00000651372	ENSG00000091656	ZFHX4	FALSE	FALSE
chr8	76864055	T	G	ENST00000651372	ENSG00000091656	ZFHX4	FALSE	FALSE
chr8	76864056	C	T	ENST00000651372	ENSG00000091656	ZFHX4	FALSE	FALSE
chr8	76864061	T	A	ENST00000651372	ENSG00000091656	ZFHX4	FALSE	FALSE
chr8	76864070	T	A	ENST00000651372	ENSG00000091656	ZFHX4	FALSE	FALSE
chr8	76864092	G	T	ENST00000651372	ENSG00000091656	ZFHX4	FALSE	FALSE
chr8	76864104	C	T	ENST00000651372	ENSG00000091656	ZFHX4	FALSE	FALSE
chr8	76864113	C	T	ENST00000651372	ENSG00000091656	ZFHX4	FALSE	FALSE
chr8	76864117	C	A	ENST00000651372	ENSG00000091656	ZFHX4	FALSE	FALSE
chr8	76864117	C	G	ENST00000651372	ENSG00000091656	ZFHX4	FALSE	FALSE
chr8	76864123	T	A	ENST00000651372	ENSG00000091656	ZFHX4	FALSE	FALSE
chr8	76864128	A	T	ENST00000651372	ENSG00000091656	ZFHX4	FALSE	FALSE
chr8	76864131	G	T	ENST00000651372	ENSG00000091656	ZFHX4	FALSE	FALSE
chr8	76864134	A	T	ENST00000651372	ENSG00000091656	ZFHX4	FALSE	FALSE
chr8	76864143	A	T	ENST00000651372	ENSG00000091656	ZFHX4	FALSE	FALSE
chr8	76864146	C	T	ENST00000651372	ENSG00000091656	ZFHX4	FALSE	FALSE
chr8	76864155	A	T	ENST00000651372	ENSG00000091656	ZFHX4
chr8	76864164	A	T	ENST00000651372	ENSG00000091656	ZFHX4	FALSE	FALSE
chr8	76864167	G	T	ENST00000651372	ENSG00000091656	ZFHX4	FALSE	FALSE
chr8	76864176	A	T	ENST00000651372	ENSG00000091656	ZFHX4	FALSE	FALSE
chr8	76864180	T	A	ENST00000651372	ENSG00000091656	ZFHX4	FALSE	FALSE
chr8	76864180	T	G	ENST00000651372	ENSG00000091656	ZFHX4	FALSE	FALSE
chr8	76864183	T	A	ENST00000651372	ENSG00000091656	ZFHX4	FALSE	FALSE
chr8	76864183	T	G	ENST00000651372	ENSG00000091656	ZFHX4	FALSE	FALSE
chr8	76864192	C	A	ENST00000651372	ENSG00000091656	ZFHX4	FALSE	FALSE
chr8	76864192	C	G	ENST00000651372	ENSG00000091656	ZFHX4	FALSE	FALSE
chr8	76864199	C	A	ENST00000651372	ENSG00000091656	ZFHX4	FALSE	FALSE
chr8	76864228	C	A	ENST00000651372	ENSG00000091656	ZFHX4	FALSE	FALSE
chr8	76864230	C	T	ENST00000651372	ENSG00000091656	ZFHX4	FALSE	FALSE
chr8	76864259	T	A	ENST00000651372	ENSG00000091656	ZFHX4	FALSE	FALSE
chr8	76864259	T	G	ENST00000651372	ENSG00000091656	ZFHX4	FALSE	FALSE
chr8	76864274	C	A	ENST00000651372	ENSG00000091656	ZFHX4	FALSE	FALSE
chr8	76864284	A	T	ENST00000651372	ENSG00000091656	ZFHX4	FALSE	FALSE
chr8	76864291	G	A	ENST00000651372	ENSG00000091656	ZFHX4	FALSE	FALSE
chr8	76864292	G	A	ENST00000651372	ENSG00000091656	ZFHX4	FALSE	FALSE
chr8	76864308	C	T	ENST00000651372	ENSG00000091656	ZFHX4	FALSE	FALSE
chr8	76864323	A	T	ENST00000651372	ENSG00000091656	ZFHX4	FALSE	FALSE
chr8	76864363	T	A	ENST00000651372	ENSG00000091656	ZFHX4	FALSE	FALSE
chr8	76864369	C	A	ENST00000651372	ENSG00000091656	ZFHX4	FALSE	FALSE
chr8	76864369	C	G	ENST00000651372	ENSG00000091656	ZFHX4	FALSE	FALSE
chr8	76864381	C	A	ENST00000651372	ENSG00000091656	ZFHX4	FALSE	FALSE
chr8	76864381	C	G	ENST00000651372	ENSG00000091656	ZFHX4	FALSE	FALSE
chr8	76864387	T	A	ENST00000651372	ENSG00000091656	ZFHX4	FALSE	FALSE
chr8	76864391	C	A	ENST00000651372	ENSG00000091656	ZFHX4	FALSE	FALSE
chr8	76864399	C	A	ENST00000651372	ENSG00000091656	ZFHX4	FALSE	FALSE
chr8	76864399	C	G	ENST00000651372	ENSG00000091656	ZFHX4	FALSE	FALSE
chr8	76864407	C	T	ENST00000651372	ENSG00000091656	ZFHX4	FALSE	FALSE
chr8	76864414	C	A	ENST00000651372	ENSG00000091656	ZFHX4	FALSE	FALSE
chr8	76864414	C	G	ENST00000651372	ENSG00000091656	ZFHX4	FALSE	FALSE
chr8	76864425	G	T	ENST00000651372	ENSG00000091656	ZFHX4	FALSE	FALSE
chr8	76864433	T	A	ENST00000651372	ENSG00000091656	ZFHX4	FALSE	FALSE
chr8	76864435	C	A	ENST00000651372	ENSG00000091656	ZFHX4	FALSE	FALSE
chr8	76864435	C	G	ENST00000651372	ENSG00000091656	ZFHX4	FALSE	FALSE
chr8	76864440	G	T	ENST00000651372	ENSG00000091656	ZFHX4	FALSE	FALSE
chr8	76864452	G	T	ENST00000651372	ENSG00000091656	ZFHX4	FALSE	FALSE
chr8	76864461	C	T	ENST00000651372	ENSG00000091656	ZFHX4	FALSE	FALSE
chr8	76864464	A	T	ENST00000651372	ENSG00000091656	ZFHX4	FALSE	FALSE
chr8	76864470	G	T	ENST00000651372	ENSG00000091656	ZFHX4	FALSE	FALSE
chr8	76864477	T	A	ENST00000651372	ENSG00000091656	ZFHX4	FALSE	FALSE
chr8	76864477	T	G	ENST00000651372	ENSG00000091656	ZFHX4	FALSE	FALSE
chr8	76864489	T	A	ENST00000651372	ENSG00000091656	ZFHX4	FALSE	FALSE
chr8	76864491	G	T	ENST00000651372	ENSG00000091656	ZFHX4	FALSE	FALSE
chr8	76864497	A	T	ENST00000651372	ENSG00000091656	ZFHX4	FALSE	FALSE
chr8	76864503	A	T	ENST00000651372	ENSG00000091656	ZFHX4	FALSE	FALSE
chr8	76864542	C	T	ENST00000651372	ENSG00000091656	ZFHX4	FALSE	FALSE
chr8	76983278	C	A	ENST00000357039	ENSG00000164751	PEX2	FALSE	FALSE
chr8	76983280	G	C	ENST00000357039	ENSG00000164751	PEX2	FALSE	FALSE
chr8	76983280	G	T	ENST00000357039	ENSG00000164751	PEX2	FALSE	FALSE
chr8	76983287	C	A	ENST00000357039	ENSG00000164751	PEX2	FALSE	FALSE
chr8	76983293	C	A	ENST00000357039	ENSG00000164751	PEX2	FALSE	FALSE
chr8	76983295	G	C	ENST00000357039	ENSG00000164751	PEX2	FALSE	FALSE
chr8	76983295	G	T	ENST00000357039	ENSG00000164751	PEX2	FALSE	FALSE
chr8	76983299	T	A	ENST00000357039	ENSG00000164751	PEX2	FALSE	FALSE
chr8	76983308	G	A	ENST00000357039	ENSG00000164751	PEX2	FALSE	FALSE
chr8	76983323	C	A	ENST00000357039	ENSG00000164751	PEX2	FALSE	FALSE
chr8	76983330	A	T	ENST00000357039	ENSG00000164751	PEX2	FALSE	FALSE
chr8	76983335	T	A	ENST00000357039	ENSG00000164751	PEX2	FALSE	FALSE
chr8	76983339	A	T	ENST00000357039	ENSG00000164751	PEX2	FALSE	FALSE
chr8	76983348	G	C	ENST00000357039	ENSG00000164751	PEX2	FALSE	FALSE
chr8	76983348	G	T	ENST00000357039	ENSG00000164751	PEX2	FALSE	FALSE
chr8	76983361	A	C	ENST00000357039	ENSG00000164751	PEX2	FALSE	FALSE
chr8	76983361	A	T	ENST00000357039	ENSG00000164751	PEX2	FALSE	FALSE
chr8	76983374	T	A	ENST00000357039	ENSG00000164751	PEX2	FALSE	FALSE
chr8	76983378	A	T	ENST00000357039	ENSG00000164751	PEX2	FALSE	FALSE
chr8	76983384	A	C	ENST00000357039	ENSG00000164751	PEX2	FALSE	FALSE
chr8	76983384	A	T	ENST00000357039	ENSG00000164751	PEX2	FALSE	FALSE
chr8	76983387	A	T	ENST00000357039	ENSG00000164751	PEX2	FALSE	FALSE
chr8	76983401	C	A	ENST00000357039	ENSG00000164751	PEX2	FALSE	FALSE
chr8	76983402	A	T	ENST00000357039	ENSG00000164751	PEX2	FALSE	FALSE
chr8	76983407	C	A	ENST00000357039	ENSG00000164751	PEX2	FALSE	FALSE
chr8	76983429	C	T	ENST00000357039	ENSG00000164751	PEX2	FALSE	FALSE
chr8	76983430	C	T	ENST00000357039	ENSG00000164751	PEX2	FALSE	FALSE
chr8	76983434	C	A	ENST00000357039	ENSG00000164751	PEX2	FALSE	FALSE
chr8	76983437	C	A	ENST00000357039	ENSG00000164751	PEX2	FALSE	FALSE
chr8	76983438	A	T	ENST00000357039	ENSG00000164751	PEX2	FALSE	FALSE
chr8	76983447	G	T	ENST00000357039	ENSG00000164751	PEX2	FALSE	FALSE
chr8	76983452	C	A	ENST00000357039	ENSG00000164751	PEX2	FALSE	FALSE
chr8	76983455	T	A	ENST00000357039	ENSG00000164751	PEX2	FALSE	FALSE
chr8	76983469	A	C	ENST00000357039	ENSG00000164751	PEX2	FALSE	FALSE
chr8	76983469	A	T	ENST00000357039	ENSG00000164751	PEX2	FALSE	FALSE
chr8	76983507	A	T	ENST00000357039	ENSG00000164751	PEX2	FALSE	FALSE
chr8	76983510	C	T	ENST00000357039	ENSG00000164751	PEX2	FALSE	FALSE
chr8	76983511	C	T	ENST00000357039	ENSG00000164751	PEX2	FALSE	FALSE
chr8	76983514	G	C	ENST00000357039	ENSG00000164751	PEX2	FALSE	FALSE
chr8	76983514	G	T	ENST00000357039	ENSG00000164751	PEX2	FALSE	FALSE
chr8	76983524	T	A	ENST00000357039	ENSG00000164751	PEX2	FALSE	FALSE
chr8	76983530	T	A	ENST00000357039	ENSG00000164751	PEX2	FALSE	FALSE
chr8	76983532	A	T	ENST00000357039	ENSG00000164751	PEX2	FALSE	FALSE
chr8	76983536	T	A	ENST00000357039	ENSG00000164751	PEX2	FALSE	FALSE
chr8	76983539	G	A	ENST00000357039	ENSG00000164751	PEX2	FALSE	FALSE
chr8	76983556	A	C	ENST00000357039	ENSG00000164751	PEX2	FALSE	FALSE
chr8	76983556	A	T	ENST00000357039	ENSG00000164751	PEX2	FALSE	FALSE
chr8	76983575	C	A	ENST00000357039	ENSG00000164751	PEX2	FALSE	FALSE
chr8	76983588	C	T	ENST00000357039	ENSG00000164751	PEX2	FALSE	FALSE
chr8	76983589	C	T	ENST00000357039	ENSG00000164751	PEX2	FALSE	FALSE
chr8	76983599	C	A	ENST00000357039	ENSG00000164751	PEX2	FALSE	FALSE
chr8	76983609	G	C	ENST00000357039	ENSG00000164751	PEX2	FALSE	FALSE
chr8	76983609	G	T	ENST00000357039	ENSG00000164751	PEX2	FALSE	FALSE
chr8	76983614	C	A	ENST00000357039	ENSG00000164751	PEX2	FALSE	FALSE
chr8	76983626	C	A	ENST00000357039	ENSG00000164751	PEX2	FALSE	FALSE
chr8	76983627	A	T	ENST00000357039	ENSG00000164751	PEX2	FALSE	FALSE
chr8	76983638	G	A	ENST00000357039	ENSG00000164751	PEX2	FALSE	FALSE
chr8	76983644	T	A	ENST00000357039	ENSG00000164751	PEX2	FALSE	FALSE
chr8	76983645	G	T	ENST00000357039	ENSG00000164751	PEX2	FALSE	FALSE
chr8	76983677	C	A	ENST00000357039	ENSG00000164751	PEX2	FALSE	FALSE
chr8	76983682	A	T	ENST00000357039	ENSG00000164751	PEX2	FALSE	FALSE
chr8	76983695	T	A	ENST00000357039	ENSG00000164751	PEX2	FALSE	FALSE
chr8	76983698	C	A	ENST00000357039	ENSG00000164751	PEX2	FALSE	FALSE
chr8	76983704	G	A	ENST00000357039	ENSG00000164751	PEX2	FALSE	FALSE
chr8	76983715	A	T	ENST00000357039	ENSG00000164751	PEX2	FALSE	FALSE
chr8	76983736	A	C	ENST00000357039	ENSG00000164751	PEX2	FALSE	FALSE
chr8	76983736	A	T	ENST00000357039	ENSG00000164751	PEX2	FALSE	FALSE
chr8	76983740	T	A	ENST00000357039	ENSG00000164751	PEX2	FALSE	FALSE
chr8	76983742	A	T	ENST00000357039	ENSG00000164751	PEX2	FALSE	FALSE
chr8	76983749	C	A	ENST00000357039	ENSG00000164751	PEX2	FALSE	FALSE
chr8	76983765	A	T	ENST00000357039	ENSG00000164751	PEX2	FALSE	FALSE
chr8	76983770	G	A	ENST00000357039	ENSG00000164751	PEX2	FALSE	FALSE
chr8	76983773	T	A	ENST00000357039	ENSG00000164751	PEX2	FALSE	FALSE
chr8	76983779	T	A	ENST00000357039	ENSG00000164751	PEX2	FALSE	FALSE
chr8	76983787	G	C	ENST00000357039	ENSG00000164751	PEX2	FALSE	FALSE
chr8	76983787	G	T	ENST00000357039	ENSG00000164751	PEX2	FALSE	FALSE
chr8	76983793	A	C	ENST00000357039	ENSG00000164751	PEX2	FALSE	FALSE
chr8	76983793	A	T	ENST00000357039	ENSG00000164751	PEX2	FALSE	FALSE
chr8	76983806	G	A	ENST00000357039	ENSG00000164751	PEX2	FALSE	FALSE
chr8	76983811	A	T	ENST00000357039	ENSG00000164751	PEX2	FALSE	FALSE
chr8	76983816	A	C	ENST00000357039	ENSG00000164751	PEX2	FALSE	FALSE
chr8	76983816	A	T	ENST00000357039	ENSG00000164751	PEX2	FALSE	FALSE
chr8	76983819	G	T	ENST00000357039	ENSG00000164751	PEX2	FALSE	FALSE
chr8	76983824	G	A	ENST00000357039	ENSG00000164751	PEX2	FALSE	FALSE
chr8	76983827	C	A	ENST00000357039	ENSG00000164751	PEX2	FALSE	FALSE
chr8	76983830	C	A	ENST00000357039	ENSG00000164751	PEX2	FALSE	FALSE
chr8	76983832	A	C	ENST00000357039	ENSG00000164751	PEX2	FALSE	FALSE
chr8	76983832	A	T	ENST00000357039	ENSG00000164751	PEX2	FALSE	FALSE
chr8	76983834	C	T	ENST00000357039	ENSG00000164751	PEX2	FALSE	FALSE
chr8	76983835	C	T	ENST00000357039	ENSG00000164751	PEX2	FALSE	FALSE
chr8	76983852	A	T	ENST00000357039	ENSG00000164751	PEX2	FALSE	FALSE
chr8	76983861	A	C	ENST00000357039	ENSG00000164751	PEX2	FALSE	FALSE
chr8	76983861	A	T	ENST00000357039	ENSG00000164751	PEX2	FALSE	FALSE
chr8	76983864	C	T	ENST00000357039	ENSG00000164751	PEX2	FALSE	FALSE
chr8	76983865	C	T	ENST00000357039	ENSG00000164751	PEX2	FALSE	FALSE
chr8	76983872	T	A	ENST00000357039	ENSG00000164751	PEX2	FALSE	FALSE
chr8	76983875	G	A	ENST00000357039	ENSG00000164751	PEX2	FALSE	FALSE
chr8	76983881	T	A	ENST00000357039	ENSG00000164751	PEX2	FALSE	FALSE
chr8	76983893	G	A	ENST00000357039	ENSG00000164751	PEX2	FALSE	FALSE
chr8	76983894	A	C	ENST00000357039	ENSG00000164751	PEX2	FALSE	FALSE
chr8	76983894	A	T	ENST00000357039	ENSG00000164751	PEX2	FALSE	FALSE
chr8	76983899	T	A	ENST00000357039	ENSG00000164751	PEX2		FALSE
chr8	76983923	T	A	ENST00000357039	ENSG00000164751	PEX2	FALSE	FALSE
chr8	76983924	G	C	ENST00000357039	ENSG00000164751	PEX2	FALSE	FALSE
chr8	76983924	G	T	ENST00000357039	ENSG00000164751	PEX2	FALSE	FALSE
chr8	76983929	T	A	ENST00000357039	ENSG00000164751	PEX2	FALSE	FALSE
chr8	76983937	A	T	ENST00000357039	ENSG00000164751	PEX2	FALSE	FALSE
chr8	76983943	G	C	ENST00000357039	ENSG00000164751	PEX2	FALSE	FALSE
chr8	76983943	G	T	ENST00000357039	ENSG00000164751	PEX2	FALSE	FALSE
chr8	76983947	G	A	ENST00000357039	ENSG00000164751	PEX2	FALSE	FALSE
chr8	76983950	C	A	ENST00000357039	ENSG00000164751	PEX2	FALSE	FALSE
chr8	76983965	T	A	ENST00000357039	ENSG00000164751	PEX2	FALSE	FALSE
chr8	76983969	G	C	ENST00000357039	ENSG00000164751	PEX2	FALSE	FALSE
chr8	76983969	G	T	ENST00000357039	ENSG00000164751	PEX2	FALSE	FALSE
chr8	76983983	T	A	ENST00000357039	ENSG00000164751	PEX2	FALSE	FALSE
chr8	76983984	C	T	ENST00000357039	ENSG00000164751	PEX2	FALSE	FALSE
chr8	76983985	C	T	ENST00000357039	ENSG00000164751	PEX2	FALSE	FALSE
chr8	76983988	A	T	ENST00000357039	ENSG00000164751	PEX2	FALSE	FALSE
chr8	76983996	C	T	ENST00000357039	ENSG00000164751	PEX2	FALSE	FALSE
chr8	76983997	C	T	ENST00000357039	ENSG00000164751	PEX2	FALSE	FALSE
chr8	76984000	A	C	ENST00000357039	ENSG00000164751	PEX2	FALSE	FALSE
chr8	76984000	A	T	ENST00000357039	ENSG00000164751	PEX2	FALSE	FALSE
chr8	76984002	G	T	ENST00000357039	ENSG00000164751	PEX2	FALSE	FALSE
chr8	76984010	T	A	ENST00000357039	ENSG00000164751	PEX2	FALSE	FALSE
chr8	76984016	C	A	ENST00000357039	ENSG00000164751	PEX2	FALSE	FALSE
chr8	76984022	C	A	ENST00000357039	ENSG00000164751	PEX2	FALSE	FALSE
chr8	76984033	A	C	ENST00000357039	ENSG00000164751	PEX2	FALSE	FALSE
chr8	76984033	A	T	ENST00000357039	ENSG00000164751	PEX2	FALSE	FALSE
chr8	76984046	T	A	ENST00000357039	ENSG00000164751	PEX2	FALSE	FALSE
chr8	76984052	C	A	ENST00000357039	ENSG00000164751	PEX2	FALSE	FALSE
chr8	76984059	G	T	ENST00000357039	ENSG00000164751	PEX2	FALSE	FALSE
chr8	76984064	G	A	ENST00000357039	ENSG00000164751	PEX2	FALSE	FALSE
chr8	76984073	G	A	ENST00000357039	ENSG00000164751	PEX2	FALSE	FALSE
chr8	76984077	C	T	ENST00000357039	ENSG00000164751	PEX2	FALSE	FALSE
chr8	76984078	C	T	ENST00000357039	ENSG00000164751	PEX2	FALSE	FALSE
chr8	76984088	G	A	ENST00000357039	ENSG00000164751	PEX2	FALSE	FALSE
chr8	76984091	C	A	ENST00000357039	ENSG00000164751	PEX2	FALSE	FALSE
chr8	76984100	T	A	ENST00000357039	ENSG00000164751	PEX2	FALSE	FALSE
chr8	76984109	C	A	ENST00000357039	ENSG00000164751	PEX2	FALSE	FALSE
chr8	76984120	A	T	ENST00000357039	ENSG00000164751	PEX2	FALSE	FALSE
chr8	76984124	G	A	ENST00000357039	ENSG00000164751	PEX2	FALSE	FALSE
chr8	76984133	T	A	ENST00000357039	ENSG00000164751	PEX2	FALSE	FALSE
chr8	76984142	T	A	ENST00000357039	ENSG00000164751	PEX2	FALSE	FALSE
chr8	76984154	T	A	ENST00000357039	ENSG00000164751	PEX2	FALSE	FALSE
chr8	76984163	C	A	ENST00000357039	ENSG00000164751	PEX2	FALSE	FALSE
chr8	76984166	T	A	ENST00000357039	ENSG00000164751	PEX2	FALSE	FALSE
chr8	76984169	T	A	ENST00000357039	ENSG00000164751	PEX2	FALSE	FALSE
chr8	76984196	C	A	ENST00000357039	ENSG00000164751	PEX2	TRUE	FALSE
chr8	76984196	C	G	ENST00000357039	ENSG00000164751	PEX2	TRUE	FALSE
chr8	76984196	C	T	ENST00000357039	ENSG00000164751	PEX2	TRUE	FALSE
chr8	76984197	T	A	ENST00000357039	ENSG00000164751	PEX2	TRUE	FALSE
chr8	76984197	T	C	ENST00000357039	ENSG00000164751	PEX2	TRUE	FALSE
chr8	76984197	T	G	ENST00000357039	ENSG00000164751	PEX2	TRUE	FALSE
chr8	76986185	A	C	ENST00000357039	ENSG00000164751	PEX2	TRUE	FALSE
chr8	76986185	A	G	ENST00000357039	ENSG00000164751	PEX2	TRUE	FALSE
chr8	76986185	A	T	ENST00000357039	ENSG00000164751	PEX2	TRUE	FALSE
chr8	76986186	C	A	ENST00000357039	ENSG00000164751	PEX2	TRUE	FALSE
chr8	76986186	C	G	ENST00000357039	ENSG00000164751	PEX2	TRUE	FALSE
chr8	76986186	C	T	ENST00000357039	ENSG00000164751	PEX2	TRUE	FALSE
chr8	76986297	C	A	ENST00000357039	ENSG00000164751	PEX2	TRUE	FALSE
chr8	76986297	C	G	ENST00000357039	ENSG00000164751	PEX2	TRUE	FALSE
chr8	76986297	C	T	ENST00000357039	ENSG00000164751	PEX2	TRUE	FALSE
chr8	76986298	T	A	ENST00000357039	ENSG00000164751	PEX2	TRUE	FALSE
chr8	76986298	T	C	ENST00000357039	ENSG00000164751	PEX2	TRUE	FALSE
chr8	76986298	T	G	ENST00000357039	ENSG00000164751	PEX2	TRUE	FALSE
chr8	76988305	A	C	ENST00000357039	ENSG00000164751	PEX2	FALSE	FALSE
chr8	76988305	A	G	ENST00000357039	ENSG00000164751	PEX2	FALSE	FALSE
chr8	76988305	A	T	ENST00000357039	ENSG00000164751	PEX2	FALSE	FALSE
chr8	76988306	C	A	ENST00000357039	ENSG00000164751	PEX2	FALSE	FALSE
chr8	76988306	C	G	ENST00000357039	ENSG00000164751	PEX2	FALSE	FALSE
chr8	76988306	C	T	ENST00000357039	ENSG00000164751	PEX2	FALSE	FALSE
chr8	76988339	C	A	ENST00000357039	ENSG00000164751	PEX2	FALSE	FALSE
chr8	76988339	C	G	ENST00000357039	ENSG00000164751	PEX2	FALSE	FALSE
chr8	76988339	C	T	ENST00000357039	ENSG00000164751	PEX2	FALSE	FALSE
chr8	76988340	T	A	ENST00000357039	ENSG00000164751	PEX2	FALSE	FALSE
chr8	76988340	T	C	ENST00000357039	ENSG00000164751	PEX2	FALSE	FALSE
chr8	76988340	T	G	ENST00000357039	ENSG00000164751	PEX2	FALSE	FALSE
chr8	76999988	A	C	ENST00000357039	ENSG00000164751	PEX2	TRUE	FALSE
chr8	76999988	A	G	ENST00000357039	ENSG00000164751	PEX2	TRUE	FALSE
chr8	76999988	A	T	ENST00000357039	ENSG00000164751	PEX2	TRUE	FALSE
chr8	76999989	C	A	ENST00000357039	ENSG00000164751	PEX2	TRUE	FALSE
chr8	76999989	C	G	ENST00000357039	ENSG00000164751	PEX2	TRUE	FALSE
chr8	76999989	C	T	ENST00000357039	ENSG00000164751	PEX2	TRUE	FALSE
chr8	78516469	G	A	ENST00000396418	ENSG00000171033	PKIA	TRUE	FALSE
chr8	78516469	G	C	ENST00000396418	ENSG00000171033	PKIA	TRUE	FALSE
chr8	78516469	G	T	ENST00000396418	ENSG00000171033	PKIA	TRUE	FALSE
chr8	78516470	T	A	ENST00000396418	ENSG00000171033	PKIA	TRUE	FALSE
chr8	78516470	T	C	ENST00000396418	ENSG00000171033	PKIA	TRUE	FALSE
chr8	78516470	T	G	ENST00000396418	ENSG00000171033	PKIA	TRUE	FALSE
chr8	78572809	A	C	ENST00000396418	ENSG00000171033	PKIA	TRUE	FALSE
chr8	78572809	A	G	ENST00000396418	ENSG00000171033	PKIA	TRUE	FALSE
chr8	78572809	A	T	ENST00000396418	ENSG00000171033	PKIA	TRUE	FALSE
chr8	78572810	G	A	ENST00000396418	ENSG00000171033	PKIA	TRUE	FALSE
chr8	78572810	G	C	ENST00000396418	ENSG00000171033	PKIA	TRUE	FALSE
chr8	78572810	G	T	ENST00000396418	ENSG00000171033	PKIA	TRUE	FALSE
chr8	78572940	G	A	ENST00000396418	ENSG00000171033	PKIA	TRUE	FALSE
chr8	78572940	G	C	ENST00000396418	ENSG00000171033	PKIA	TRUE	FALSE
chr8	78572940	G	T	ENST00000396418	ENSG00000171033	PKIA	TRUE	FALSE
chr8	78572941	T	A	ENST00000396418	ENSG00000171033	PKIA	TRUE	FALSE
chr8	78572941	T	C	ENST00000396418	ENSG00000171033	PKIA	TRUE	FALSE
chr8	78572941	T	G	ENST00000396418	ENSG00000171033	PKIA	TRUE	FALSE
chr8	78598356	A	C	ENST00000396418	ENSG00000171033	PKIA	TRUE	FALSE
chr8	78598356	A	G	ENST00000396418	ENSG00000171033	PKIA	TRUE	FALSE
chr8	78598356	A	T	ENST00000396418	ENSG00000171033	PKIA	TRUE	FALSE
chr8	78598357	G	A	ENST00000396418	ENSG00000171033	PKIA	TRUE	FALSE
chr8	78598357	G	C	ENST00000396418	ENSG00000171033	PKIA	TRUE	FALSE
chr8	78598357	G	T	ENST00000396418	ENSG00000171033	PKIA	TRUE	FALSE
chr8	78598397	G	T	ENST00000396418	ENSG00000171033	PKIA	FALSE	FALSE
chr8	78598408	T	A	ENST00000396418	ENSG00000171033	PKIA	FALSE	FALSE
chr8	78598408	T	G	ENST00000396418	ENSG00000171033	PKIA	FALSE	FALSE
chr8	78598425	C	A	ENST00000396418	ENSG00000171033	PKIA	FALSE	FALSE
chr8	78598425	C	G	ENST00000396418	ENSG00000171033	PKIA	FALSE	FALSE
chr8	78598427	G	T	ENST00000396418	ENSG00000171033	PKIA	FALSE	FALSE
chr8	78598430	A	T	ENST00000396418	ENSG00000171033	PKIA	FALSE	FALSE
chr8	78598439	A	T	ENST00000396418	ENSG00000171033	PKIA	TRUE	FALSE
chr8	78598442	A	T	ENST00000396418	ENSG00000171033	PKIA	TRUE	FALSE
chr8	78598493	G	T	ENST00000396418	ENSG00000171033	PKIA	FALSE	FALSE
chr8	78598497	T	A	ENST00000396418	ENSG00000171033	PKIA	FALSE	FALSE
chr8	78598497	T	G	ENST00000396418	ENSG00000171033	PKIA	FALSE	FALSE
chr8	78598503	T	A	ENST00000396418	ENSG00000171033	PKIA	FALSE	FALSE
chr8	78598505	A	T	ENST00000396418	ENSG00000171033	PKIA	FALSE	FALSE
chr8	78598509	T	A	ENST00000396418	ENSG00000171033	PKIA	FALSE	FALSE
chr8	78598509	T	G	ENST00000396418	ENSG00000171033	PKIA	FALSE	FALSE
chr8	78598529	A	T	ENST00000396418	ENSG00000171033	PKIA	FALSE	FALSE
chr8	78598535	G	T	ENST00000396418	ENSG00000171033	PKIA	FALSE	FALSE
chr8	78598536	G	A	ENST00000396418	ENSG00000171033	PKIA	TRUE	FALSE
chr8	78598536	G	C	ENST00000396418	ENSG00000171033	PKIA	TRUE	FALSE
chr8	78598536	G	T	ENST00000396418	ENSG00000171033	PKIA	TRUE	FALSE
chr8	78598537	T	A	ENST00000396418	ENSG00000171033	PKIA	TRUE	FALSE
chr8	78598537	T	C	ENST00000396418	ENSG00000171033	PKIA	FALSE	FALSE
chr8	78598537	T	G	ENST00000396418	ENSG00000171033	PKIA	TRUE	FALSE
chr8	78601740	A	C	ENST00000396418	ENSG00000171033	PKIA	TRUE	FALSE
chr8	78601740	A	G	ENST00000396418	ENSG00000171033	PKIA	TRUE	FALSE
chr8	78601740	A	T	ENST00000396418	ENSG00000171033	PKIA	TRUE	FALSE
chr8	78601741	G	A	ENST00000396418	ENSG00000171033	PKIA	TRUE	FALSE
chr8	78601741	G	C	ENST00000396418	ENSG00000171033	PKIA	TRUE	FALSE
chr8	78601741	G	T	ENST00000396418	ENSG00000171033	PKIA	TRUE	FALSE
chr8	78601747	G	T	ENST00000396418	ENSG00000171033	PKIA	FALSE	FALSE
chr8	78601750	G	T	ENST00000396418	ENSG00000171033	PKIA	FALSE	FALSE
chr8	78601759	C	T	ENST00000396418	ENSG00000171033	PKIA	FALSE	FALSE
chr8	78601762	C	T	ENST00000396418	ENSG00000171033	PKIA	FALSE	FALSE
chr8	78601774	G	T	ENST00000396418	ENSG00000171033	PKIA	FALSE	FALSE
chr8	78601777	C	T	ENST00000396418	ENSG00000171033	PKIA	FALSE	FALSE
chr8	78601786	G	T	ENST00000396418	ENSG00000171033	PKIA	FALSE	FALSE
chr8	78601792	C	T	ENST00000396418	ENSG00000171033	PKIA	FALSE	FALSE
chr8	78601795	G	T	ENST00000396418	ENSG00000171033	PKIA	FALSE	FALSE
chr8	78601798	G	T	ENST00000396418	ENSG00000171033	PKIA	FALSE	FALSE
chr8	78601807	A	T	ENST00000396418	ENSG00000171033	PKIA	FALSE	FALSE
chr8	78601813	G	T	ENST00000396418	ENSG00000171033	PKIA	FALSE	FALSE
chr8	78666152	G	T	ENST00000263849	ENSG00000104427	ZC2HC1A	FALSE	FALSE
chr8	78666155	G	T	ENST00000263849	ENSG00000104427	ZC2HC1A	FALSE	FALSE
chr8	78666161	G	T	ENST00000263849	ENSG00000104427	ZC2HC1A	FALSE	FALSE
chr8	78666164	G	T	ENST00000263849	ENSG00000104427	ZC2HC1A	FALSE	FALSE
chr8	78666165	G	A	ENST00000263849	ENSG00000104427	ZC2HC1A	FALSE	FALSE
chr8	78666165	G	C	ENST00000263849	ENSG00000104427	ZC2HC1A	FALSE	FALSE
chr8	78666165	G	T	ENST00000263849	ENSG00000104427	ZC2HC1A	FALSE	FALSE
chr8	78666166	T	A	ENST00000263849	ENSG00000104427	ZC2HC1A	FALSE	FALSE
chr8	78666166	T	C	ENST00000263849	ENSG00000104427	ZC2HC1A	FALSE	FALSE
chr8	78666166	T	G	ENST00000263849	ENSG00000104427	ZC2HC1A	FALSE	FALSE
chr8	78675785	A	C	ENST00000263849	ENSG00000104427	ZC2HC1A	TRUE	FALSE
chr8	78675785	A	G	ENST00000263849	ENSG00000104427	ZC2HC1A	TRUE	FALSE
chr8	78675785	A	T	ENST00000263849	ENSG00000104427	ZC2HC1A	TRUE	FALSE
chr8	78675786	G	A	ENST00000263849	ENSG00000104427	ZC2HC1A	TRUE	FALSE
chr8	78675786	G	C	ENST00000263849	ENSG00000104427	ZC2HC1A	TRUE	FALSE
chr8	78675786	G	T	ENST00000263849	ENSG00000104427	ZC2HC1A	TRUE	FALSE
chr8	78675792	G	T	ENST00000263849	ENSG00000104427	ZC2HC1A	FALSE	FALSE
chr8	78675804	C	T	ENST00000263849	ENSG00000104427	ZC2HC1A	FALSE	FALSE
chr8	78675810	G	T	ENST00000263849	ENSG00000104427	ZC2HC1A	FALSE	FALSE
chr8	78675813	G	T	ENST00000263849	ENSG00000104427	ZC2HC1A	FALSE	FALSE
chr8	78675817	T	A	ENST00000263849	ENSG00000104427	ZC2HC1A	FALSE	FALSE
chr8	78675820	T	A	ENST00000263849	ENSG00000104427	ZC2HC1A	FALSE	FALSE
chr8	78675820	T	G	ENST00000263849	ENSG00000104427	ZC2HC1A	FALSE	FALSE
chr8	78675827	C	A	ENST00000263849	ENSG00000104427	ZC2HC1A	TRUE	FALSE
chr8	78675828	A	T	ENST00000263849	ENSG00000104427	ZC2HC1A	TRUE	FALSE
chr8	78675836	T	A	ENST00000263849	ENSG00000104427	ZC2HC1A	TRUE	FALSE
chr8	78675837	G	T	ENST00000263849	ENSG00000104427	ZC2HC1A	TRUE	FALSE
chr8	78675840	A	T	ENST00000263849	ENSG00000104427	ZC2HC1A	TRUE	FALSE
chr8	78675862	T	A	ENST00000263849	ENSG00000104427	ZC2HC1A	TRUE	TRUE
chr8	78675862	T	G	ENST00000263849	ENSG00000104427	ZC2HC1A	TRUE	TRUE
chr8	78675864	G	A	ENST00000263849	ENSG00000104427	ZC2HC1A	TRUE	FALSE
chr8	78675864	G	C	ENST00000263849	ENSG00000104427	ZC2HC1A	TRUE	FALSE
chr8	78675864	G	T	ENST00000263849	ENSG00000104427	ZC2HC1A	TRUE	FALSE
chr8	78675865	T	A	ENST00000263849	ENSG00000104427	ZC2HC1A	TRUE	FALSE
chr8	78675865	T	C	ENST00000263849	ENSG00000104427	ZC2HC1A	TRUE	FALSE
chr8	78675865	T	G	ENST00000263849	ENSG00000104427	ZC2HC1A	TRUE	FALSE
chr8	78678561	A	C	ENST00000263849	ENSG00000104427	ZC2HC1A	TRUE	FALSE
chr8	78678561	A	G	ENST00000263849	ENSG00000104427	ZC2HC1A	TRUE	FALSE
chr8	78678561	A	T	ENST00000263849	ENSG00000104427	ZC2HC1A	TRUE	FALSE
chr8	78678562	G	A	ENST00000263849	ENSG00000104427	ZC2HC1A	TRUE	FALSE
chr8	78678562	G	C	ENST00000263849	ENSG00000104427	ZC2HC1A	TRUE	FALSE
chr8	78678562	G	T	ENST00000263849	ENSG00000104427	ZC2HC1A	TRUE	FALSE
chr8	78678563	A	T	ENST00000263849	ENSG00000104427	ZC2HC1A	TRUE	TRUE
chr8	78678566	A	T	ENST00000263849	ENSG00000104427	ZC2HC1A	TRUE	TRUE
chr8	78678572	G	T	ENST00000263849	ENSG00000104427	ZC2HC1A	TRUE	TRUE
chr8	78678583	C	A	ENST00000263849	ENSG00000104427	ZC2HC1A	TRUE	TRUE
chr8	78678584	C	T	ENST00000263849	ENSG00000104427	ZC2HC1A	TRUE	TRUE
chr8	78678587	A	T	ENST00000263849	ENSG00000104427	ZC2HC1A	TRUE	TRUE
chr8	78678599	A	T	ENST00000263849	ENSG00000104427	ZC2HC1A	TRUE	TRUE
chr8	78678602	A	T	ENST00000263849	ENSG00000104427	ZC2HC1A
chr8	78678608	A	T	ENST00000263849	ENSG00000104427	ZC2HC1A	TRUE	TRUE
chr8	78678621	C	A	ENST00000263849	ENSG00000104427	ZC2HC1A	TRUE	TRUE
chr8	78678621	C	G	ENST00000263849	ENSG00000104427	ZC2HC1A	TRUE	TRUE
chr8	78678626	A	T	ENST00000263849	ENSG00000104427	ZC2HC1A	TRUE	TRUE
chr8	78678629	C	T	ENST00000263849	ENSG00000104427	ZC2HC1A	TRUE	TRUE
chr8	78678632	A	T	ENST00000263849	ENSG00000104427	ZC2HC1A	TRUE	TRUE
chr8	78678638	G	T	ENST00000263849	ENSG00000104427	ZC2HC1A	TRUE	TRUE
chr8	78678641	G	T	ENST00000263849	ENSG00000104427	ZC2HC1A	TRUE	TRUE
chr8	78678662	A	T	ENST00000263849	ENSG00000104427	ZC2HC1A	TRUE	TRUE
chr8	78678671	A	T	ENST00000263849	ENSG00000104427	ZC2HC1A	TRUE	TRUE
chr8	78678680	G	A	ENST00000263849	ENSG00000104427	ZC2HC1A	TRUE	FALSE
chr8	78678680	G	C	ENST00000263849	ENSG00000104427	ZC2HC1A	TRUE	FALSE
chr8	78678680	G	T	ENST00000263849	ENSG00000104427	ZC2HC1A	TRUE	FALSE
chr8	78678681	T	A	ENST00000263849	ENSG00000104427	ZC2HC1A	TRUE	FALSE
chr8	78678681	T	C	ENST00000263849	ENSG00000104427	ZC2HC1A	TRUE	FALSE
chr8	78678681	T	G	ENST00000263849	ENSG00000104427	ZC2HC1A	TRUE	FALSE
chr8	78686465	A	C	ENST00000263849	ENSG00000104427	ZC2HC1A	TRUE	TRUE
chr8	78686465	A	G	ENST00000263849	ENSG00000104427	ZC2HC1A	TRUE	TRUE
chr8	78686465	A	T	ENST00000263849	ENSG00000104427	ZC2HC1A	TRUE	TRUE
chr8	78686466	G	A	ENST00000263849	ENSG00000104427	ZC2HC1A	TRUE	TRUE
chr8	78686466	G	C	ENST00000263849	ENSG00000104427	ZC2HC1A	TRUE	TRUE
chr8	78686466	G	T	ENST00000263849	ENSG00000104427	ZC2HC1A	TRUE	TRUE
chr8	78686470	G	T	ENST00000263849	ENSG00000104427	ZC2HC1A
chr8	78686479	A	T	ENST00000263849	ENSG00000104427	ZC2HC1A
chr8	78686482	A	T	ENST00000263849	ENSG00000104427	ZC2HC1A
chr8	78686495	G	A	ENST00000263849	ENSG00000104427	ZC2HC1A
chr8	78686496	G	A	ENST00000263849	ENSG00000104427	ZC2HC1A
chr8	78686497	A	T	ENST00000263849	ENSG00000104427	ZC2HC1A
chr8	78686503	A	T	ENST00000263849	ENSG00000104427	ZC2HC1A	TRUE	TRUE
chr8	78686509	G	T	ENST00000263849	ENSG00000104427	ZC2HC1A	TRUE	TRUE
chr8	78686512	G	T	ENST00000263849	ENSG00000104427	ZC2HC1A	TRUE	TRUE
chr8	78686530	A	T	ENST00000263849	ENSG00000104427	ZC2HC1A	TRUE	TRUE
chr8	78686539	A	T	ENST00000263849	ENSG00000104427	ZC2HC1A	TRUE	TRUE
chr8	78686551	C	T	ENST00000263849	ENSG00000104427	ZC2HC1A	TRUE	TRUE
chr8	78686560	A	T	ENST00000263849	ENSG00000104427	ZC2HC1A	TRUE	TRUE
chr8	78686563	G	T	ENST00000263849	ENSG00000104427	ZC2HC1A	TRUE	TRUE
chr8	78686572	A	T	ENST00000263849	ENSG00000104427	ZC2HC1A	TRUE	TRUE
chr8	78686601	T	A	ENST00000263849	ENSG00000104427	ZC2HC1A	TRUE	TRUE
chr8	78686601	T	G	ENST00000263849	ENSG00000104427	ZC2HC1A	TRUE	TRUE
chr8	78686609	G	A	ENST00000263849	ENSG00000104427	ZC2HC1A	FALSE	FALSE
chr8	78686609	G	C	ENST00000263849	ENSG00000104427	ZC2HC1A	FALSE	FALSE
chr8	78686609	G	T	ENST00000263849	ENSG00000104427	ZC2HC1A	FALSE	FALSE
chr8	78686610	T	A	ENST00000263849	ENSG00000104427	ZC2HC1A	FALSE	FALSE
chr8	78686610	T	C	ENST00000263849	ENSG00000104427	ZC2HC1A	FALSE	FALSE
chr8	78686610	T	G	ENST00000263849	ENSG00000104427	ZC2HC1A	FALSE	FALSE
chr8	78689220	A	C	ENST00000263849	ENSG00000104427	ZC2HC1A	TRUE	FALSE
chr8	78689220	A	G	ENST00000263849	ENSG00000104427	ZC2HC1A	TRUE	FALSE
chr8	78689220	A	T	ENST00000263849	ENSG00000104427	ZC2HC1A	TRUE	FALSE
chr8	78689221	G	A	ENST00000263849	ENSG00000104427	ZC2HC1A	TRUE	FALSE
chr8	78689221	G	C	ENST00000263849	ENSG00000104427	ZC2HC1A	TRUE	FALSE
chr8	78689221	G	T	ENST00000263849	ENSG00000104427	ZC2HC1A	TRUE	FALSE
chr8	78689226	T	A	ENST00000263849	ENSG00000104427	ZC2HC1A	TRUE	TRUE
chr8	78689226	T	G	ENST00000263849	ENSG00000104427	ZC2HC1A	TRUE	TRUE
chr8	78689230	C	T	ENST00000263849	ENSG00000104427	ZC2HC1A	TRUE	TRUE
chr8	78689235	T	A	ENST00000263849	ENSG00000104427	ZC2HC1A	TRUE	TRUE
chr8	78689241	T	A	ENST00000263849	ENSG00000104427	ZC2HC1A	TRUE	TRUE
chr8	78689241	T	G	ENST00000263849	ENSG00000104427	ZC2HC1A	TRUE	TRUE
chr8	78689244	T	A	ENST00000263849	ENSG00000104427	ZC2HC1A	TRUE	TRUE
chr8	78689245	C	T	ENST00000263849	ENSG00000104427	ZC2HC1A	TRUE	TRUE
chr8	78689251	A	T	ENST00000263849	ENSG00000104427	ZC2HC1A	TRUE	TRUE
chr8	78689260	G	T	ENST00000263849	ENSG00000104427	ZC2HC1A	TRUE	TRUE
chr8	78689275	A	T	ENST00000263849	ENSG00000104427	ZC2HC1A	TRUE	TRUE
chr8	78689292	T	A	ENST00000263849	ENSG00000104427	ZC2HC1A	TRUE	TRUE
chr8	78689293	A	T	ENST00000263849	ENSG00000104427	ZC2HC1A	TRUE	TRUE
chr8	78689296	G	T	ENST00000263849	ENSG00000104427	ZC2HC1A	TRUE	TRUE
chr8	78689299	C	T	ENST00000263849	ENSG00000104427	ZC2HC1A	TRUE	TRUE
chr8	78689320	A	T	ENST00000263849	ENSG00000104427	ZC2HC1A	TRUE	TRUE
chr8	78689326	A	T	ENST00000263849	ENSG00000104427	ZC2HC1A	TRUE	TRUE
chr8	78689344	A	T	ENST00000263849	ENSG00000104427	ZC2HC1A	TRUE	TRUE
chr8	78689347	G	T	ENST00000263849	ENSG00000104427	ZC2HC1A	TRUE	TRUE
chr8	78689350	A	T	ENST00000263849	ENSG00000104427	ZC2HC1A	TRUE	TRUE
chr8	78689368	C	T	ENST00000263849	ENSG00000104427	ZC2HC1A	TRUE	TRUE
chr8	78689374	G	A	ENST00000263849	ENSG00000104427	ZC2HC1A	TRUE	FALSE
chr8	78689374	G	C	ENST00000263849	ENSG00000104427	ZC2HC1A	TRUE	FALSE
chr8	78689374	G	T	ENST00000263849	ENSG00000104427	ZC2HC1A	TRUE	FALSE
chr8	78689375	T	A	ENST00000263849	ENSG00000104427	ZC2HC1A	TRUE	FALSE
chr8	78689375	T	C	ENST00000263849	ENSG00000104427	ZC2HC1A	TRUE	FALSE
chr8	78689375	T	G	ENST00000263849	ENSG00000104427	ZC2HC1A	TRUE	FALSE
chr8	78697405	A	C	ENST00000263849	ENSG00000104427	ZC2HC1A	TRUE	TRUE
chr8	78697405	A	G	ENST00000263849	ENSG00000104427	ZC2HC1A	TRUE	TRUE
chr8	78697405	A	T	ENST00000263849	ENSG00000104427	ZC2HC1A	TRUE	TRUE
chr8	78697406	G	A	ENST00000263849	ENSG00000104427	ZC2HC1A	TRUE	TRUE
chr8	78697406	G	C	ENST00000263849	ENSG00000104427	ZC2HC1A	TRUE	TRUE
chr8	78697406	G	T	ENST00000263849	ENSG00000104427	ZC2HC1A	TRUE	TRUE
chr8	78697409	T	A	ENST00000263849	ENSG00000104427	ZC2HC1A	TRUE	TRUE
chr8	78697409	T	G	ENST00000263849	ENSG00000104427	ZC2HC1A	TRUE	TRUE
chr8	78697410	A	T	ENST00000263849	ENSG00000104427	ZC2HC1A	TRUE	TRUE
chr8	78697425	A	T	ENST00000263849	ENSG00000104427	ZC2HC1A	TRUE	TRUE
chr8	78697428	A	T	ENST00000263849	ENSG00000104427	ZC2HC1A	TRUE	TRUE
chr8	78697432	C	A	ENST00000263849	ENSG00000104427	ZC2HC1A	TRUE	TRUE
chr8	78697432	C	G	ENST00000263849	ENSG00000104427	ZC2HC1A	TRUE	TRUE
chr8	78697443	G	T	ENST00000263849	ENSG00000104427	ZC2HC1A	TRUE	TRUE
chr8	78697453	C	A	ENST00000263849	ENSG00000104427	ZC2HC1A	TRUE	TRUE
chr8	78697453	C	G	ENST00000263849	ENSG00000104427	ZC2HC1A	TRUE	TRUE
chr8	78697456	C	A	ENST00000263849	ENSG00000104427	ZC2HC1A	TRUE	TRUE
chr8	78697456	C	G	ENST00000263849	ENSG00000104427	ZC2HC1A	TRUE	TRUE
chr8	78697458	G	T	ENST00000263849	ENSG00000104427	ZC2HC1A	TRUE	TRUE
chr8	78697465	C	A	ENST00000263849	ENSG00000104427	ZC2HC1A	TRUE	TRUE
chr8	78697465	C	G	ENST00000263849	ENSG00000104427	ZC2HC1A	TRUE	TRUE
chr8	78697467	C	T	ENST00000263849	ENSG00000104427	ZC2HC1A	TRUE	TRUE
chr8	78697471	T	A	ENST00000263849	ENSG00000104427	ZC2HC1A	TRUE	TRUE
chr8	78697471	T	G	ENST00000263849	ENSG00000104427	ZC2HC1A	TRUE	TRUE
chr8	78697476	C	T	ENST00000263849	ENSG00000104427	ZC2HC1A	TRUE	TRUE
chr8	78697494	A	T	ENST00000263849	ENSG00000104427	ZC2HC1A	TRUE	TRUE
chr8	78697507	G	A	ENST00000263849	ENSG00000104427	ZC2HC1A	TRUE	FALSE
chr8	78697507	G	C	ENST00000263849	ENSG00000104427	ZC2HC1A	TRUE	FALSE
chr8	78697507	G	T	ENST00000263849	ENSG00000104427	ZC2HC1A	TRUE	FALSE
chr8	78697508	T	A	ENST00000263849	ENSG00000104427	ZC2HC1A	TRUE	FALSE
chr8	78697508	T	C	ENST00000263849	ENSG00000104427	ZC2HC1A	TRUE	FALSE
chr8	78697508	T	G	ENST00000263849	ENSG00000104427	ZC2HC1A	TRUE	FALSE
chr8	78698412	A	C	ENST00000263849	ENSG00000104427	ZC2HC1A	TRUE	FALSE
chr8	78698412	A	G	ENST00000263849	ENSG00000104427	ZC2HC1A	TRUE	FALSE
chr8	78698412	A	T	ENST00000263849	ENSG00000104427	ZC2HC1A	TRUE	FALSE
chr8	78698413	G	A	ENST00000263849	ENSG00000104427	ZC2HC1A	TRUE	FALSE
chr8	78698413	G	C	ENST00000263849	ENSG00000104427	ZC2HC1A	TRUE	FALSE
chr8	78698413	G	T	ENST00000263849	ENSG00000104427	ZC2HC1A	TRUE	FALSE
chr8	78698423	C	A	ENST00000263849	ENSG00000104427	ZC2HC1A	TRUE	TRUE
chr8	78698423	C	G	ENST00000263849	ENSG00000104427	ZC2HC1A	TRUE	TRUE
chr8	78698428	A	T	ENST00000263849	ENSG00000104427	ZC2HC1A	TRUE	TRUE
chr8	78698438	C	A	ENST00000263849	ENSG00000104427	ZC2HC1A	TRUE	TRUE
chr8	78698438	C	G	ENST00000263849	ENSG00000104427	ZC2HC1A	TRUE	TRUE
chr8	78698453	T	A	ENST00000263849	ENSG00000104427	ZC2HC1A	TRUE	TRUE
chr8	78698455	G	T	ENST00000263849	ENSG00000104427	ZC2HC1A	TRUE	TRUE
chr8	78698461	A	T	ENST00000263849	ENSG00000104427	ZC2HC1A	TRUE	TRUE
chr8	78698467	C	T	ENST00000263849	ENSG00000104427	ZC2HC1A	TRUE	TRUE
chr8	78698474	T	A	ENST00000263849	ENSG00000104427	ZC2HC1A	TRUE	TRUE
chr8	78698474	T	G	ENST00000263849	ENSG00000104427	ZC2HC1A	TRUE	TRUE
chr8	78698488	A	T	ENST00000263849	ENSG00000104427	ZC2HC1A	TRUE	TRUE
chr8	78698512	G	T	ENST00000263849	ENSG00000104427	ZC2HC1A	TRUE	TRUE
chr8	78698514	G	A	ENST00000263849	ENSG00000104427	ZC2HC1A	TRUE	TRUE
chr8	78698514	G	C	ENST00000263849	ENSG00000104427	ZC2HC1A	TRUE	TRUE
chr8	78698514	G	T	ENST00000263849	ENSG00000104427	ZC2HC1A	TRUE	TRUE
chr8	78698515	T	A	ENST00000263849	ENSG00000104427	ZC2HC1A	TRUE	TRUE
chr8	78698515	T	C	ENST00000263849	ENSG00000104427	ZC2HC1A	TRUE	FALSE
chr8	78698515	T	G	ENST00000263849	ENSG00000104427	ZC2HC1A	TRUE	TRUE
chr8	78715219	A	C	ENST00000263849	ENSG00000104427	ZC2HC1A	TRUE	FALSE
chr8	78715219	A	G	ENST00000263849	ENSG00000104427	ZC2HC1A	TRUE	FALSE
chr8	78715219	A	T	ENST00000263849	ENSG00000104427	ZC2HC1A	TRUE	FALSE
chr8	78715220	G	A	ENST00000263849	ENSG00000104427	ZC2HC1A	TRUE	FALSE
chr8	78715220	G	C	ENST00000263849	ENSG00000104427	ZC2HC1A	TRUE	FALSE
chr8	78715220	G	T	ENST00000263849	ENSG00000104427	ZC2HC1A	TRUE	FALSE
chr8	78715231	A	T	ENST00000263849	ENSG00000104427	ZC2HC1A	TRUE	TRUE
chr8	78715237	C	T	ENST00000263849	ENSG00000104427	ZC2HC1A	TRUE	TRUE
chr8	78715259	T	A	ENST00000263849	ENSG00000104427	ZC2HC1A	TRUE	TRUE
chr8	78715264	A	T	ENST00000263849	ENSG00000104427	ZC2HC1A	TRUE	TRUE
chr8	78715294	A	T	ENST00000263849	ENSG00000104427	ZC2HC1A	FALSE	FALSE
chr8	78715297	A	T	ENST00000263849	ENSG00000104427	ZC2HC1A	FALSE	FALSE
chr8	78715300	A	T	ENST00000263849	ENSG00000104427	ZC2HC1A	FALSE	FALSE
chr8	78715308	T	A	ENST00000263849	ENSG00000104427	ZC2HC1A	FALSE	FALSE
chr8	78715308	T	G	ENST00000263849	ENSG00000104427	ZC2HC1A	FALSE	FALSE
chr8	78715312	G	T	ENST00000263849	ENSG00000104427	ZC2HC1A	FALSE	FALSE
chr8	78715320	C	A	ENST00000263849	ENSG00000104427	ZC2HC1A	FALSE	FALSE
chr8	78715320	C	G	ENST00000263849	ENSG00000104427	ZC2HC1A	FALSE	FALSE
chr8	78715329	G	A	ENST00000263849	ENSG00000104427	ZC2HC1A	TRUE	FALSE
chr8	78715329	G	C	ENST00000263849	ENSG00000104427	ZC2HC1A	TRUE	FALSE
chr8	78715329	G	T	ENST00000263849	ENSG00000104427	ZC2HC1A	TRUE	FALSE
chr8	78715330	T	A	ENST00000263849	ENSG00000104427	ZC2HC1A	TRUE	FALSE
chr8	78715330	T	C	ENST00000263849	ENSG00000104427	ZC2HC1A	TRUE	FALSE
chr8	78715330	T	G	ENST00000263849	ENSG00000104427	ZC2HC1A	TRUE	FALSE
chr8	78717326	A	C	ENST00000263849	ENSG00000104427	ZC2HC1A	TRUE	FALSE
chr8	78717326	A	G	ENST00000263849	ENSG00000104427	ZC2HC1A	TRUE	FALSE
chr8	78717326	A	T	ENST00000263849	ENSG00000104427	ZC2HC1A	TRUE	FALSE
chr8	78717327	G	A	ENST00000263849	ENSG00000104427	ZC2HC1A	TRUE	FALSE
chr8	78717327	G	C	ENST00000263849	ENSG00000104427	ZC2HC1A	TRUE	FALSE
chr8	78717327	G	T	ENST00000263849	ENSG00000104427	ZC2HC1A	TRUE	FALSE
chr8	78717343	T	A	ENST00000263849	ENSG00000104427	ZC2HC1A	FALSE	FALSE
chr8	78717362	G	T	ENST00000263849	ENSG00000104427	ZC2HC1A	FALSE	FALSE
chr8	78717371	A	T	ENST00000263849	ENSG00000104427	ZC2HC1A	FALSE	FALSE
chr8	78717380	G	T	ENST00000263849	ENSG00000104427	ZC2HC1A	FALSE	FALSE
chr8	78717383	G	T	ENST00000263849	ENSG00000104427	ZC2HC1A	FALSE	FALSE
chr8	78717390	C	A	ENST00000263849	ENSG00000104427	ZC2HC1A	FALSE	FALSE
chr8	78717390	C	G	ENST00000263849	ENSG00000104427	ZC2HC1A	FALSE	FALSE
chr8	78717395	G	T	ENST00000263849	ENSG00000104427	ZC2HC1A	FALSE	FALSE
chr8	78717402	T	A	ENST00000263849	ENSG00000104427	ZC2HC1A
chr8	78717402	T	G	ENST00000263849	ENSG00000104427	ZC2HC1A
chr8	78717407	A	T	ENST00000263849	ENSG00000104427	ZC2HC1A
chr8	78717415	C	A	ENST00000263849	ENSG00000104427	ZC2HC1A
chr8	78717419	G	T	ENST00000263849	ENSG00000104427	ZC2HC1A
chr8	78717424	T	A	ENST00000263849	ENSG00000104427	ZC2HC1A
chr8	78717431	A	T	ENST00000263849	ENSG00000104427	ZC2HC1A
chr8	78717436	C	A	ENST00000263849	ENSG00000104427	ZC2HC1A
chr8	78717436	C	G	ENST00000263849	ENSG00000104427	ZC2HC1A
chr8	78717443	G	T	ENST00000263849	ENSG00000104427	ZC2HC1A
chr8	78717447	G	A	ENST00000263849	ENSG00000104427	ZC2HC1A
chr8	78717448	G	A	ENST00000263849	ENSG00000104427	ZC2HC1A
chr8	78717452	A	T	ENST00000263849	ENSG00000104427	ZC2HC1A
chr8	78717460	C	A	ENST00000263849	ENSG00000104427	ZC2HC1A
chr8	78717463	T	A	ENST00000263849	ENSG00000104427	ZC2HC1A
chr8	78717464	G	T	ENST00000263849	ENSG00000104427	ZC2HC1A
chr8	78717469	T	A	ENST00000263849	ENSG00000104427	ZC2HC1A
chr8	78717476	C	T	ENST00000263849	ENSG00000104427	ZC2HC1A
chr8	78717479	A	T	ENST00000263849	ENSG00000104427	ZC2HC1A
chr8	78733721	C	A	ENST00000263851	ENSG00000104432	IL7	FALSE	FALSE
chr8	78733724	T	A	ENST00000263851	ENSG00000104432	IL7	FALSE	FALSE
chr8	78733735	A	T	ENST00000263851	ENSG00000104432	IL7	FALSE	FALSE
chr8	78733742	T	A	ENST00000263851	ENSG00000104432	IL7	FALSE	FALSE
chr8	78733746	C	T	ENST00000263851	ENSG00000104432	IL7	FALSE	FALSE
chr8	78733747	C	T	ENST00000263851	ENSG00000104432	IL7	FALSE	FALSE
chr8	78733749	A	T	ENST00000263851	ENSG00000104432	IL7	FALSE	FALSE
chr8	78733757	T	A	ENST00000263851	ENSG00000104432	IL7	FALSE	FALSE
chr8	78733763	C	A	ENST00000263851	ENSG00000104432	IL7	FALSE	FALSE
chr8	78733766	G	A	ENST00000263851	ENSG00000104432	IL7	FALSE	FALSE
chr8	78733768	A	C	ENST00000263851	ENSG00000104432	IL7	FALSE	FALSE
chr8	78733768	A	T	ENST00000263851	ENSG00000104432	IL7	FALSE	FALSE
chr8	78733775	T	A	ENST00000263851	ENSG00000104432	IL7	FALSE	FALSE
chr8	78733778	T	A	ENST00000263851	ENSG00000104432	IL7	FALSE	FALSE
chr8	78733785	A	T	ENST00000263851	ENSG00000104432	IL7	FALSE	FALSE
chr8	78733789	A	T	ENST00000263851	ENSG00000104432	IL7	FALSE	FALSE
chr8	78733802	T	A	ENST00000263851	ENSG00000104432	IL7	FALSE	FALSE
chr8	78733805	T	A	ENST00000263851	ENSG00000104432	IL7	FALSE	FALSE
chr8	78733808	G	A	ENST00000263851	ENSG00000104432	IL7	FALSE	FALSE
chr8	78733811	C	A	ENST00000263851	ENSG00000104432	IL7	FALSE	FALSE
chr8	78733814	T	A	ENST00000263851	ENSG00000104432	IL7	FALSE	FALSE
chr8	78733816	A	C	ENST00000263851	ENSG00000104432	IL7	FALSE	FALSE
chr8	78733816	A	T	ENST00000263851	ENSG00000104432	IL7	FALSE	FALSE
chr8	78733823	T	A	ENST00000263851	ENSG00000104432	IL7	FALSE	FALSE
chr8	78733829	C	A	ENST00000263851	ENSG00000104432	IL7	FALSE	FALSE
chr8	78733832	C	A	ENST00000263851	ENSG00000104432	IL7	FALSE	FALSE
chr8	78733833	C	A	ENST00000263851	ENSG00000104432	IL7	FALSE	FALSE
chr8	78733833	C	G	ENST00000263851	ENSG00000104432	IL7	FALSE	FALSE
chr8	78733833	C	T	ENST00000263851	ENSG00000104432	IL7	FALSE	FALSE
chr8	78733834	T	A	ENST00000263851	ENSG00000104432	IL7	FALSE	FALSE
chr8	78733834	T	C	ENST00000263851	ENSG00000104432	IL7	FALSE	FALSE
chr8	78733834	T	G	ENST00000263851	ENSG00000104432	IL7	FALSE	FALSE
chr8	78736472	A	C	ENST00000263851	ENSG00000104432	IL7	TRUE	FALSE
chr8	78736472	A	G	ENST00000263851	ENSG00000104432	IL7	TRUE	FALSE
chr8	78736472	A	T	ENST00000263851	ENSG00000104432	IL7	TRUE	FALSE
chr8	78736473	C	A	ENST00000263851	ENSG00000104432	IL7	TRUE	FALSE
chr8	78736473	C	G	ENST00000263851	ENSG00000104432	IL7	TRUE	FALSE
chr8	78736473	C	T	ENST00000263851	ENSG00000104432	IL7	TRUE	FALSE
chr8	78736475	A	T	ENST00000263851	ENSG00000104432	IL7	FALSE	FALSE
chr8	78736482	T	A	ENST00000263851	ENSG00000104432	IL7	FALSE	FALSE
chr8	78736491	G	A	ENST00000263851	ENSG00000104432	IL7	FALSE	FALSE
chr8	78736497	C	A	ENST00000263851	ENSG00000104432	IL7	FALSE	FALSE
chr8	78736515	T	A	ENST00000263851	ENSG00000104432	IL7	FALSE	FALSE
chr8	78736518	T	A	ENST00000263851	ENSG00000104432	IL7	FALSE	FALSE
chr8	78736521	C	A	ENST00000263851	ENSG00000104432	IL7	FALSE	FALSE
chr8	78736524	T	A	ENST00000263851	ENSG00000104432	IL7	FALSE	FALSE
chr8	78736528	C	A	ENST00000263851	ENSG00000104432	IL7	TRUE	FALSE
chr8	78736528	C	G	ENST00000263851	ENSG00000104432	IL7	TRUE	FALSE
chr8	78736528	C	T	ENST00000263851	ENSG00000104432	IL7	TRUE	FALSE
chr8	78736529	T	A	ENST00000263851	ENSG00000104432	IL7	TRUE	FALSE
chr8	78736529	T	C	ENST00000263851	ENSG00000104432	IL7	TRUE	FALSE
chr8	78736529	T	G	ENST00000263851	ENSG00000104432	IL7	TRUE	FALSE
chr8	78738502	A	C	ENST00000263851	ENSG00000104432	IL7	FALSE	FALSE
chr8	78738502	A	G	ENST00000263851	ENSG00000104432	IL7	FALSE	FALSE
chr8	78738502	A	T	ENST00000263851	ENSG00000104432	IL7	FALSE	FALSE
chr8	78738503	C	A	ENST00000263851	ENSG00000104432	IL7	FALSE	FALSE
chr8	78738503	C	G	ENST00000263851	ENSG00000104432	IL7	FALSE	FALSE
chr8	78738503	C	T	ENST00000263851	ENSG00000104432	IL7	FALSE	FALSE
chr8	78738506	G	A	ENST00000263851	ENSG00000104432	IL7	TRUE	TRUE
chr8	78738513	G	T	ENST00000263851	ENSG00000104432	IL7	TRUE	TRUE
chr8	78738520	A	T	ENST00000263851	ENSG00000104432	IL7	TRUE	TRUE
chr8	78738539	C	A	ENST00000263851	ENSG00000104432	IL7	TRUE	TRUE
chr8	78738541	G	C	ENST00000263851	ENSG00000104432	IL7	TRUE	TRUE
chr8	78738541	G	T	ENST00000263851	ENSG00000104432	IL7	TRUE	TRUE
chr8	78738548	T	A	ENST00000263851	ENSG00000104432	IL7	TRUE	TRUE
chr8	78738550	A	C	ENST00000263851	ENSG00000104432	IL7	TRUE	TRUE
chr8	78738550	A	T	ENST00000263851	ENSG00000104432	IL7	TRUE	TRUE
chr8	78738553	A	C	ENST00000263851	ENSG00000104432	IL7	TRUE	TRUE
chr8	78738553	A	T	ENST00000263851	ENSG00000104432	IL7	TRUE	TRUE
chr8	78738587	T	A	ENST00000263851	ENSG00000104432	IL7	TRUE	TRUE
chr8	78738596	G	A	ENST00000263851	ENSG00000104432	IL7	TRUE	TRUE
chr8	78738601	A	T	ENST00000263851	ENSG00000104432	IL7	TRUE	TRUE
chr8	78738605	T	A	ENST00000263851	ENSG00000104432	IL7	TRUE	TRUE
chr8	78738622	A	C	ENST00000263851	ENSG00000104432	IL7	TRUE	TRUE
chr8	78738622	A	T	ENST00000263851	ENSG00000104432	IL7	TRUE	TRUE
chr8	78738635	C	A	ENST00000263851	ENSG00000104432	IL7	TRUE	TRUE
chr8	78738636	C	A	ENST00000263851	ENSG00000104432	IL7	FALSE	FALSE
chr8	78738636	C	G	ENST00000263851	ENSG00000104432	IL7	FALSE	FALSE
chr8	78738636	C	T	ENST00000263851	ENSG00000104432	IL7	FALSE	FALSE
chr8	78738637	T	A	ENST00000263851	ENSG00000104432	IL7	FALSE	FALSE
chr8	78738637	T	C	ENST00000263851	ENSG00000104432	IL7	FALSE	FALSE
chr8	78738637	T	G	ENST00000263851	ENSG00000104432	IL7	FALSE	FALSE
chr8	78740000	A	C	ENST00000263851	ENSG00000104432	IL7	TRUE	FALSE
chr8	78740000	A	G	ENST00000263851	ENSG00000104432	IL7	TRUE	FALSE
chr8	78740000	A	T	ENST00000263851	ENSG00000104432	IL7	TRUE	FALSE
chr8	78740001	C	A	ENST00000263851	ENSG00000104432	IL7	TRUE	FALSE
chr8	78740001	C	G	ENST00000263851	ENSG00000104432	IL7	TRUE	FALSE
chr8	78740001	C	T	ENST00000263851	ENSG00000104432	IL7	TRUE	FALSE
chr8	78740004	T	A	ENST00000263851	ENSG00000104432	IL7	TRUE	TRUE
chr8	78740014	A	T	ENST00000263851	ENSG00000104432	IL7	TRUE	TRUE
chr8	78740025	T	A	ENST00000263851	ENSG00000104432	IL7	TRUE	TRUE
chr8	78740028	T	A	ENST00000263851	ENSG00000104432	IL7
chr8	78740043	C	A	ENST00000263851	ENSG00000104432	IL7	TRUE	TRUE
chr8	78740053	G	T	ENST00000263851	ENSG00000104432	IL7	TRUE	TRUE
chr8	78740070	C	A	ENST00000263851	ENSG00000104432	IL7	TRUE	TRUE
chr8	78740073	T	A	ENST00000263851	ENSG00000104432	IL7	TRUE	TRUE
chr8	78740083	C	A	ENST00000263851	ENSG00000104432	IL7	TRUE	FALSE
chr8	78740083	C	G	ENST00000263851	ENSG00000104432	IL7	TRUE	FALSE
chr8	78740083	C	T	ENST00000263851	ENSG00000104432	IL7	TRUE	FALSE
chr8	78740084	T	A	ENST00000263851	ENSG00000104432	IL7	TRUE	FALSE
chr8	78740084	T	C	ENST00000263851	ENSG00000104432	IL7	TRUE	FALSE
chr8	78740084	T	G	ENST00000263851	ENSG00000104432	IL7	TRUE	FALSE
chr8	78798070	A	C	ENST00000263851	ENSG00000104432	IL7	TRUE	FALSE
chr8	78798070	A	G	ENST00000263851	ENSG00000104432	IL7	TRUE	FALSE
chr8	78798070	A	T	ENST00000263851	ENSG00000104432	IL7	TRUE	FALSE
chr8	78798071	C	A	ENST00000263851	ENSG00000104432	IL7	TRUE	FALSE
chr8	78798071	C	G	ENST00000263851	ENSG00000104432	IL7	TRUE	FALSE
chr8	78798071	C	T	ENST00000263851	ENSG00000104432	IL7	TRUE	FALSE
chr8	78798073	A	T	ENST00000263851	ENSG00000104432	IL7	TRUE	TRUE
chr8	78798076	A	C	ENST00000263851	ENSG00000104432	IL7	TRUE	TRUE
chr8	78798076	A	T	ENST00000263851	ENSG00000104432	IL7	TRUE	TRUE
chr8	78798080	G	A	ENST00000263851	ENSG00000104432	IL7	TRUE	TRUE
chr8	78798107	C	A	ENST00000263851	ENSG00000104432	IL7	TRUE	TRUE
chr8	78798108	A	C	ENST00000263851	ENSG00000104432	IL7	TRUE	TRUE
chr8	78798108	A	T	ENST00000263851	ENSG00000104432	IL7	TRUE	TRUE
chr8	78798113	G	A	ENST00000263851	ENSG00000104432	IL7	TRUE	TRUE
chr8	78798116	T	A	ENST00000263851	ENSG00000104432	IL7	TRUE	TRUE
chr8	78798125	T	A	ENST00000263851	ENSG00000104432	IL7	TRUE	TRUE
chr8	78798131	C	A	ENST00000263851	ENSG00000104432	IL7	TRUE	TRUE
chr8	78798138	A	T	ENST00000263851	ENSG00000104432	IL7	TRUE	TRUE
chr8	78798148	G	C	ENST00000263851	ENSG00000104432	IL7	TRUE	FALSE
chr8	78798148	G	T	ENST00000263851	ENSG00000104432	IL7	TRUE	FALSE
chr8	78798160	A	T	ENST00000263851	ENSG00000104432	IL7	TRUE	FALSE
chr8	78798188	C	A	ENST00000263851	ENSG00000104432	IL7	FALSE	FALSE
chr8	78798195	A	C	ENST00000263851	ENSG00000104432	IL7	FALSE	FALSE
chr8	78798195	A	T	ENST00000263851	ENSG00000104432	IL7	FALSE	FALSE
chr8	78798209	C	A	ENST00000263851	ENSG00000104432	IL7	TRUE	FALSE
chr8	78798209	C	G	ENST00000263851	ENSG00000104432	IL7	TRUE	FALSE
chr8	78798209	C	T	ENST00000263851	ENSG00000104432	IL7	TRUE	FALSE
chr8	78798210	T	A	ENST00000263851	ENSG00000104432	IL7	TRUE	FALSE
chr8	78798210	T	C	ENST00000263851	ENSG00000104432	IL7	TRUE	FALSE
chr8	78798210	T	G	ENST00000263851	ENSG00000104432	IL7	TRUE	FALSE
chr8	78804911	A	C	ENST00000263851	ENSG00000104432	IL7	TRUE	FALSE
chr8	78804911	A	G	ENST00000263851	ENSG00000104432	IL7	TRUE	FALSE
chr8	78804911	A	T	ENST00000263851	ENSG00000104432	IL7	TRUE	FALSE
chr8	78804912	C	A	ENST00000263851	ENSG00000104432	IL7	TRUE	FALSE
chr8	78804912	C	G	ENST00000263851	ENSG00000104432	IL7	TRUE	FALSE
chr8	78804912	C	T	ENST00000263851	ENSG00000104432	IL7	TRUE	FALSE
chr8	79611202	A	T	ENST00000220876	ENSG00000104435	STMN2	FALSE	FALSE
chr8	79611215	G	A	ENST00000220876	ENSG00000104435	STMN2	TRUE	FALSE
chr8	79611215	G	C	ENST00000220876	ENSG00000104435	STMN2	TRUE	FALSE
chr8	79611215	G	T	ENST00000220876	ENSG00000104435	STMN2	TRUE	FALSE
chr8	79611216	T	A	ENST00000220876	ENSG00000104435	STMN2	TRUE	FALSE
chr8	79611216	T	C	ENST00000220876	ENSG00000104435	STMN2	TRUE	FALSE
chr8	79611216	T	G	ENST00000220876	ENSG00000104435	STMN2	TRUE	FALSE
chr8	79636800	A	C	ENST00000220876	ENSG00000104435	STMN2	TRUE	FALSE
chr8	79636800	A	G	ENST00000220876	ENSG00000104435	STMN2	TRUE	FALSE
chr8	79636800	A	T	ENST00000220876	ENSG00000104435	STMN2	TRUE	FALSE
chr8	79636801	G	A	ENST00000220876	ENSG00000104435	STMN2	TRUE	FALSE
chr8	79636801	G	C	ENST00000220876	ENSG00000104435	STMN2	TRUE	FALSE
chr8	79636801	G	T	ENST00000220876	ENSG00000104435	STMN2	TRUE	FALSE
chr8	79636806	C	A	ENST00000220876	ENSG00000104435	STMN2	FALSE	FALSE
chr8	79636806	C	G	ENST00000220876	ENSG00000104435	STMN2	FALSE	FALSE
chr8	79636807	A	T	ENST00000220876	ENSG00000104435	STMN2	FALSE	FALSE
chr8	79636810	G	T	ENST00000220876	ENSG00000104435	STMN2	FALSE	FALSE
chr8	79636813	A	T	ENST00000220876	ENSG00000104435	STMN2	FALSE	FALSE
chr8	79636819	A	T	ENST00000220876	ENSG00000104435	STMN2	FALSE	FALSE
chr8	79636822	G	T	ENST00000220876	ENSG00000104435	STMN2	FALSE	FALSE
chr8	79636838	C	A	ENST00000220876	ENSG00000104435	STMN2	TRUE	FALSE
chr8	79636838	C	G	ENST00000220876	ENSG00000104435	STMN2	TRUE	FALSE
chr8	79636848	C	A	ENST00000220876	ENSG00000104435	STMN2	TRUE	FALSE
chr8	79636854	C	A	ENST00000220876	ENSG00000104435	STMN2	TRUE	FALSE
chr8	79636860	C	A	ENST00000220876	ENSG00000104435	STMN2	TRUE	TRUE
chr8	79636860	C	G	ENST00000220876	ENSG00000104435	STMN2	TRUE	TRUE
chr8	79636864	G	T	ENST00000220876	ENSG00000104435	STMN2	TRUE	TRUE
chr8	79636887	T	A	ENST00000220876	ENSG00000104435	STMN2	TRUE	TRUE
chr8	79636887	T	G	ENST00000220876	ENSG00000104435	STMN2	TRUE	TRUE
chr8	79636893	C	A	ENST00000220876	ENSG00000104435	STMN2	TRUE	TRUE
chr8	79636893	C	G	ENST00000220876	ENSG00000104435	STMN2	TRUE	TRUE
chr8	79636898	G	A	ENST00000220876	ENSG00000104435	STMN2	TRUE	FALSE
chr8	79636898	G	C	ENST00000220876	ENSG00000104435	STMN2	TRUE	FALSE
chr8	79636898	G	T	ENST00000220876	ENSG00000104435	STMN2	TRUE	FALSE
chr8	79636899	T	A	ENST00000220876	ENSG00000104435	STMN2	TRUE	FALSE
chr8	79636899	T	C	ENST00000220876	ENSG00000104435	STMN2	FALSE	FALSE
chr8	79636899	T	G	ENST00000220876	ENSG00000104435	STMN2	TRUE	FALSE
chr8	79641376	A	C	ENST00000220876	ENSG00000104435	STMN2	TRUE	FALSE
chr8	79641376	A	G	ENST00000220876	ENSG00000104435	STMN2	TRUE	FALSE
chr8	79641376	A	T	ENST00000220876	ENSG00000104435	STMN2	TRUE	FALSE
chr8	79641377	G	A	ENST00000220876	ENSG00000104435	STMN2	TRUE	FALSE
chr8	79641377	G	C	ENST00000220876	ENSG00000104435	STMN2	TRUE	FALSE
chr8	79641377	G	T	ENST00000220876	ENSG00000104435	STMN2	TRUE	FALSE
chr8	79641383	G	T	ENST00000220876	ENSG00000104435	STMN2	TRUE	TRUE
chr8	79641389	A	T	ENST00000220876	ENSG00000104435	STMN2	TRUE	TRUE
chr8	79641392	C	T	ENST00000220876	ENSG00000104435	STMN2	TRUE	TRUE
chr8	79641401	A	T	ENST00000220876	ENSG00000104435	STMN2	TRUE	TRUE
chr8	79641416	C	T	ENST00000220876	ENSG00000104435	STMN2	TRUE	TRUE
chr8	79641425	G	T	ENST00000220876	ENSG00000104435	STMN2	TRUE	TRUE
chr8	79641435	T	A	ENST00000220876	ENSG00000104435	STMN2	TRUE	TRUE
chr8	79641437	A	T	ENST00000220876	ENSG00000104435	STMN2	TRUE	TRUE
chr8	79641456	C	A	ENST00000220876	ENSG00000104435	STMN2	TRUE	TRUE
chr8	79641456	C	G	ENST00000220876	ENSG00000104435	STMN2	TRUE	TRUE
chr8	79641458	G	T	ENST00000220876	ENSG00000104435	STMN2	TRUE	TRUE
chr8	79641467	C	T	ENST00000220876	ENSG00000104435	STMN2	TRUE	TRUE
chr8	79641474	T	A	ENST00000220876	ENSG00000104435	STMN2	TRUE	TRUE
chr8	79641474	T	G	ENST00000220876	ENSG00000104435	STMN2	TRUE	TRUE
chr8	79641485	A	T	ENST00000220876	ENSG00000104435	STMN2	TRUE	TRUE
chr8	79641488	A	T	ENST00000220876	ENSG00000104435	STMN2	TRUE	TRUE
chr8	79641491	A	T	ENST00000220876	ENSG00000104435	STMN2	TRUE	TRUE
chr8	79641506	G	T	ENST00000220876	ENSG00000104435	STMN2	TRUE	TRUE
chr8	79641509	G	T	ENST00000220876	ENSG00000104435	STMN2	TRUE	TRUE
chr8	79641515	C	T	ENST00000220876	ENSG00000104435	STMN2	TRUE	TRUE
chr8	79641518	A	T	ENST00000220876	ENSG00000104435	STMN2	TRUE	TRUE
chr8	79641521	A	T	ENST00000220876	ENSG00000104435	STMN2	TRUE	TRUE
chr8	79641527	G	T	ENST00000220876	ENSG00000104435	STMN2	TRUE	TRUE
chr8	79641536	G	T	ENST00000220876	ENSG00000104435	STMN2	TRUE	TRUE
chr8	79641539	G	T	ENST00000220876	ENSG00000104435	STMN2	TRUE	TRUE
chr8	79641542	A	T	ENST00000220876	ENSG00000104435	STMN2	TRUE	TRUE
chr8	79641545	A	T	ENST00000220876	ENSG00000104435	STMN2	TRUE	TRUE
chr8	79641548	A	T	ENST00000220876	ENSG00000104435	STMN2	TRUE	TRUE
chr8	79641551	G	A	ENST00000220876	ENSG00000104435	STMN2	TRUE	FALSE
chr8	79641551	G	C	ENST00000220876	ENSG00000104435	STMN2	TRUE	FALSE
chr8	79641551	G	T	ENST00000220876	ENSG00000104435	STMN2	TRUE	FALSE
chr8	79641552	T	A	ENST00000220876	ENSG00000104435	STMN2	TRUE	FALSE
chr8	79641552	T	C	ENST00000220876	ENSG00000104435	STMN2	TRUE	FALSE
chr8	79641552	T	G	ENST00000220876	ENSG00000104435	STMN2	TRUE	FALSE
chr8	79654869	A	C	ENST00000220876	ENSG00000104435	STMN2	TRUE	FALSE
chr8	79654869	A	G	ENST00000220876	ENSG00000104435	STMN2	TRUE	FALSE
chr8	79654869	A	T	ENST00000220876	ENSG00000104435	STMN2	TRUE	FALSE
chr8	79654870	G	A	ENST00000220876	ENSG00000104435	STMN2	TRUE	FALSE
chr8	79654870	G	C	ENST00000220876	ENSG00000104435	STMN2	TRUE	FALSE
chr8	79654870	G	T	ENST00000220876	ENSG00000104435	STMN2	TRUE	FALSE
chr8	79654874	C	T	ENST00000220876	ENSG00000104435	STMN2	TRUE	TRUE
chr8	79654877	G	T	ENST00000220876	ENSG00000104435	STMN2	TRUE	TRUE
chr8	79654883	C	T	ENST00000220876	ENSG00000104435	STMN2	TRUE	TRUE
chr8	79654892	A	T	ENST00000220876	ENSG00000104435	STMN2	TRUE	TRUE
chr8	79654895	C	T	ENST00000220876	ENSG00000104435	STMN2	TRUE	TRUE
chr8	79654899	T	A	ENST00000220876	ENSG00000104435	STMN2	TRUE	TRUE
chr8	79654904	G	T	ENST00000220876	ENSG00000104435	STMN2	TRUE	TRUE
chr8	79654907	A	T	ENST00000220876	ENSG00000104435	STMN2	TRUE	TRUE
chr8	79654913	G	T	ENST00000220876	ENSG00000104435	STMN2	TRUE	TRUE
chr8	79654919	G	T	ENST00000220876	ENSG00000104435	STMN2	TRUE	TRUE
chr8	79654922	C	T	ENST00000220876	ENSG00000104435	STMN2	TRUE	TRUE
chr8	79654925	G	T	ENST00000220876	ENSG00000104435	STMN2	TRUE	TRUE
chr8	79654934	C	T	ENST00000220876	ENSG00000104435	STMN2	TRUE	TRUE
chr8	79654937	A	T	ENST00000220876	ENSG00000104435	STMN2	TRUE	TRUE
chr8	79654944	T	A	ENST00000220876	ENSG00000104435	STMN2	TRUE	TRUE
chr8	79654946	G	T	ENST00000220876	ENSG00000104435	STMN2	TRUE	TRUE
chr8	79654949	G	T	ENST00000220876	ENSG00000104435	STMN2	TRUE	TRUE
chr8	79654967	A	T	ENST00000220876	ENSG00000104435	STMN2	TRUE	TRUE
chr8	79654976	G	T	ENST00000220876	ENSG00000104435	STMN2	TRUE	TRUE
chr8	79654979	G	T	ENST00000220876	ENSG00000104435	STMN2	TRUE	TRUE
chr8	79654982	A	T	ENST00000220876	ENSG00000104435	STMN2	TRUE	TRUE
chr8	79654994	A	T	ENST00000220876	ENSG00000104435	STMN2	TRUE	TRUE
chr8	79655000	G	T	ENST00000220876	ENSG00000104435	STMN2	TRUE	TRUE
chr8	79655003	C	T	ENST00000220876	ENSG00000104435	STMN2	TRUE	TRUE
chr8	79655009	A	T	ENST00000220876	ENSG00000104435	STMN2	TRUE	TRUE
chr8	79655012	G	T	ENST00000220876	ENSG00000104435	STMN2	FALSE	FALSE
chr8	79655021	G	T	ENST00000220876	ENSG00000104435	STMN2	FALSE	FALSE
chr8	79655045	G	T	ENST00000220876	ENSG00000104435	STMN2	FALSE	FALSE
chr8	79655054	C	T	ENST00000220876	ENSG00000104435	STMN2	FALSE	FALSE
chr8	79655057	G	T	ENST00000220876	ENSG00000104435	STMN2	FALSE	FALSE
chr8	79655060	A	T	ENST00000220876	ENSG00000104435	STMN2	FALSE	FALSE
chr8	79655063	G	A	ENST00000220876	ENSG00000104435	STMN2	TRUE	FALSE
chr8	79655063	G	C	ENST00000220876	ENSG00000104435	STMN2	TRUE	FALSE
chr8	79655063	G	T	ENST00000220876	ENSG00000104435	STMN2	TRUE	FALSE
chr8	79655064	T	A	ENST00000220876	ENSG00000104435	STMN2	TRUE	FALSE
chr8	79655064	T	C	ENST00000220876	ENSG00000104435	STMN2	TRUE	FALSE
chr8	79655064	T	G	ENST00000220876	ENSG00000104435	STMN2	TRUE	FALSE
chr8	79664813	A	C	ENST00000220876	ENSG00000104435	STMN2	TRUE	FALSE
chr8	79664813	A	G	ENST00000220876	ENSG00000104435	STMN2	TRUE	FALSE
chr8	79664813	A	T	ENST00000220876	ENSG00000104435	STMN2	TRUE	FALSE
chr8	79664814	G	A	ENST00000220876	ENSG00000104435	STMN2	TRUE	FALSE
chr8	79664814	G	C	ENST00000220876	ENSG00000104435	STMN2	TRUE	FALSE
chr8	79664814	G	T	ENST00000220876	ENSG00000104435	STMN2	TRUE	FALSE
chr8	79664815	G	T	ENST00000220876	ENSG00000104435	STMN2	FALSE	FALSE
chr8	79664830	G	T	ENST00000220876	ENSG00000104435	STMN2	FALSE	FALSE
chr8	79664845	A	T	ENST00000220876	ENSG00000104435	STMN2	FALSE	FALSE
chr8	79664848	G	T	ENST00000220876	ENSG00000104435	STMN2	FALSE	FALSE
chr8	79664854	C	T	ENST00000220876	ENSG00000104435	STMN2	FALSE	FALSE
chr8	79664860	G	T	ENST00000220876	ENSG00000104435	STMN2	FALSE	FALSE
chr8	79765199	C	A	ENST00000354724	ENSG00000164683	HEY1	FALSE	FALSE
chr8	79765205	C	A	ENST00000354724	ENSG00000164683	HEY1	FALSE	FALSE
chr8	79765212	C	T	ENST00000354724	ENSG00000164683	HEY1	FALSE	FALSE
chr8	79765213	C	T	ENST00000354724	ENSG00000164683	HEY1	FALSE	FALSE
chr8	79765220	T	A	ENST00000354724	ENSG00000164683	HEY1	FALSE	FALSE
chr8	79765221	A	C	ENST00000354724	ENSG00000164683	HEY1	FALSE	FALSE
chr8	79765221	A	T	ENST00000354724	ENSG00000164683	HEY1	FALSE	FALSE
chr8	79765229	T	A	ENST00000354724	ENSG00000164683	HEY1	FALSE	FALSE
chr8	79765247	G	A	ENST00000354724	ENSG00000164683	HEY1	FALSE	FALSE
chr8	79765258	G	C	ENST00000354724	ENSG00000164683	HEY1	FALSE	FALSE
chr8	79765258	G	T	ENST00000354724	ENSG00000164683	HEY1	FALSE	FALSE
chr8	79765285	A	C	ENST00000354724	ENSG00000164683	HEY1	FALSE	FALSE
chr8	79765285	A	T	ENST00000354724	ENSG00000164683	HEY1	FALSE	FALSE
chr8	79765318	G	T	ENST00000354724	ENSG00000164683	HEY1	FALSE	FALSE
chr8	79765333	G	C	ENST00000354724	ENSG00000164683	HEY1	FALSE	FALSE
chr8	79765333	G	T	ENST00000354724	ENSG00000164683	HEY1	FALSE	FALSE
chr8	79765351	G	T	ENST00000354724	ENSG00000164683	HEY1	FALSE	FALSE
chr8	79765358	T	A	ENST00000354724	ENSG00000164683	HEY1	FALSE	FALSE
chr8	79765391	C	A	ENST00000354724	ENSG00000164683	HEY1	FALSE	FALSE
chr8	79765415	G	A	ENST00000354724	ENSG00000164683	HEY1	FALSE	FALSE
chr8	79765417	A	T	ENST00000354724	ENSG00000164683	HEY1	FALSE	FALSE
chr8	79765430	C	A	ENST00000354724	ENSG00000164683	HEY1	FALSE	FALSE
chr8	79765441	G	T	ENST00000354724	ENSG00000164683	HEY1	FALSE	FALSE
chr8	79765457	G	A	ENST00000354724	ENSG00000164683	HEY1	FALSE	FALSE
chr8	79765469	C	A	ENST00000354724	ENSG00000164683	HEY1	FALSE	FALSE
chr8	79765477	G	C	ENST00000354724	ENSG00000164683	HEY1	FALSE	FALSE
chr8	79765477	G	T	ENST00000354724	ENSG00000164683	HEY1	FALSE	FALSE
chr8	79765511	G	A	ENST00000354724	ENSG00000164683	HEY1	FALSE	FALSE
chr8	79765519	A	T	ENST00000354724	ENSG00000164683	HEY1	FALSE	FALSE
chr8	79765550	C	A	ENST00000354724	ENSG00000164683	HEY1	FALSE	FALSE
chr8	79765563	C	T	ENST00000354724	ENSG00000164683	HEY1	FALSE	FALSE
chr8	79765564	C	T	ENST00000354724	ENSG00000164683	HEY1	FALSE	FALSE
chr8	79765577	C	A	ENST00000354724	ENSG00000164683	HEY1	FALSE	FALSE
chr8	79765607	C	A	ENST00000354724	ENSG00000164683	HEY1	FALSE	FALSE
chr8	79765613	G	A	ENST00000354724	ENSG00000164683	HEY1	FALSE	FALSE
chr8	79765620	G	C	ENST00000354724	ENSG00000164683	HEY1	FALSE	FALSE
chr8	79765620	G	T	ENST00000354724	ENSG00000164683	HEY1	FALSE	FALSE
chr8	79765636	G	T	ENST00000354724	ENSG00000164683	HEY1	FALSE	FALSE
chr8	79765646	G	A	ENST00000354724	ENSG00000164683	HEY1	FALSE	FALSE
chr8	79765652	G	A	ENST00000354724	ENSG00000164683	HEY1	FALSE	FALSE
chr8	79765676	C	A	ENST00000354724	ENSG00000164683	HEY1	FALSE	FALSE
chr8	79765679	C	A	ENST00000354724	ENSG00000164683	HEY1	FALSE	FALSE
chr8	79765692	A	C	ENST00000354724	ENSG00000164683	HEY1	FALSE	FALSE
chr8	79765692	A	T	ENST00000354724	ENSG00000164683	HEY1	FALSE	FALSE
chr8	79765706	C	A	ENST00000354724	ENSG00000164683	HEY1	FALSE	FALSE
chr8	79765713	G	T	ENST00000354724	ENSG00000164683	HEY1	FALSE	FALSE
chr8	79765718	C	A	ENST00000354724	ENSG00000164683	HEY1	FALSE	FALSE
chr8	79765727	C	A	ENST00000354724	ENSG00000164683	HEY1	FALSE	FALSE
chr8	79765729	A	T	ENST00000354724	ENSG00000164683	HEY1	FALSE	FALSE
chr8	79765737	A	C	ENST00000354724	ENSG00000164683	HEY1	FALSE	FALSE
chr8	79765737	A	T	ENST00000354724	ENSG00000164683	HEY1	FALSE	FALSE
chr8	79765767	G	C	ENST00000354724	ENSG00000164683	HEY1	FALSE	FALSE
chr8	79765767	G	T	ENST00000354724	ENSG00000164683	HEY1	FALSE	FALSE
chr8	79765772	C	A	ENST00000354724	ENSG00000164683	HEY1	TRUE	FALSE
chr8	79765772	C	G	ENST00000354724	ENSG00000164683	HEY1	TRUE	FALSE
chr8	79765772	C	T	ENST00000354724	ENSG00000164683	HEY1	TRUE	FALSE
chr8	79765773	T	A	ENST00000354724	ENSG00000164683	HEY1	TRUE	FALSE
chr8	79765773	T	C	ENST00000354724	ENSG00000164683	HEY1	TRUE	FALSE
chr8	79765773	T	G	ENST00000354724	ENSG00000164683	HEY1	TRUE	FALSE
chr8	79766649	A	C	ENST00000354724	ENSG00000164683	HEY1	TRUE	FALSE
chr8	79766649	A	G	ENST00000354724	ENSG00000164683	HEY1	TRUE	FALSE
chr8	79766649	A	T	ENST00000354724	ENSG00000164683	HEY1	TRUE	FALSE
chr8	79766650	C	A	ENST00000354724	ENSG00000164683	HEY1	TRUE	FALSE
chr8	79766650	C	G	ENST00000354724	ENSG00000164683	HEY1	TRUE	FALSE
chr8	79766650	C	T	ENST00000354724	ENSG00000164683	HEY1	TRUE	FALSE
chr8	79766654	T	A	ENST00000354724	ENSG00000164683	HEY1	FALSE	FALSE
chr8	79766660	C	A	ENST00000354724	ENSG00000164683	HEY1	FALSE	FALSE
chr8	79766678	T	A	ENST00000354724	ENSG00000164683	HEY1	FALSE	FALSE
chr8	79766699	G	A	ENST00000354724	ENSG00000164683	HEY1	FALSE	FALSE
chr8	79766708	C	A	ENST00000354724	ENSG00000164683	HEY1	TRUE	TRUE
chr8	79766714	T	A	ENST00000354724	ENSG00000164683	HEY1	TRUE	TRUE
chr8	79766717	C	A	ENST00000354724	ENSG00000164683	HEY1	TRUE	TRUE
chr8	79766723	T	A	ENST00000354724	ENSG00000164683	HEY1	TRUE	TRUE
chr8	79766732	C	A	ENST00000354724	ENSG00000164683	HEY1	TRUE	TRUE
chr8	79766733	C	A	ENST00000354724	ENSG00000164683	HEY1	TRUE	FALSE
chr8	79766733	C	G	ENST00000354724	ENSG00000164683	HEY1	TRUE	FALSE
chr8	79766733	C	T	ENST00000354724	ENSG00000164683	HEY1	TRUE	FALSE
chr8	79766734	T	A	ENST00000354724	ENSG00000164683	HEY1	TRUE	FALSE
chr8	79766734	T	C	ENST00000354724	ENSG00000164683	HEY1	TRUE	FALSE
chr8	79766734	T	G	ENST00000354724	ENSG00000164683	HEY1	TRUE	FALSE
chr8	79767007	A	C	ENST00000354724	ENSG00000164683	HEY1	TRUE	FALSE
chr8	79767007	A	G	ENST00000354724	ENSG00000164683	HEY1	TRUE	FALSE
chr8	79767007	A	T	ENST00000354724	ENSG00000164683	HEY1	TRUE	FALSE
chr8	79767008	C	A	ENST00000354724	ENSG00000164683	HEY1	TRUE	FALSE
chr8	79767008	C	G	ENST00000354724	ENSG00000164683	HEY1	TRUE	FALSE
chr8	79767008	C	T	ENST00000354724	ENSG00000164683	HEY1	TRUE	FALSE
chr8	79767011	G	A	ENST00000354724	ENSG00000164683	HEY1	TRUE	TRUE
chr8	79767014	T	A	ENST00000354724	ENSG00000164683	HEY1	TRUE	TRUE
chr8	79767017	C	A	ENST00000354724	ENSG00000164683	HEY1	TRUE	TRUE
chr8	79767041	T	A	ENST00000354724	ENSG00000164683	HEY1
chr8	79767047	C	A	ENST00000354724	ENSG00000164683	HEY1	TRUE	TRUE
chr8	79767052	A	T	ENST00000354724	ENSG00000164683	HEY1	TRUE	TRUE
chr8	79767074	G	A	ENST00000354724	ENSG00000164683	HEY1	TRUE	TRUE
chr8	79767077	G	A	ENST00000354724	ENSG00000164683	HEY1	TRUE	TRUE
chr8	79767083	T	A	ENST00000354724	ENSG00000164683	HEY1	TRUE	TRUE
chr8	79767086	C	A	ENST00000354724	ENSG00000164683	HEY1	TRUE	TRUE
chr8	79767093	C	A	ENST00000354724	ENSG00000164683	HEY1	TRUE	TRUE
chr8	79767093	C	G	ENST00000354724	ENSG00000164683	HEY1	TRUE	TRUE
chr8	79767093	C	T	ENST00000354724	ENSG00000164683	HEY1	TRUE	TRUE
chr8	79767094	T	A	ENST00000354724	ENSG00000164683	HEY1	TRUE	TRUE
chr8	79767094	T	C	ENST00000354724	ENSG00000164683	HEY1	TRUE	FALSE
chr8	79767094	T	G	ENST00000354724	ENSG00000164683	HEY1	TRUE	TRUE
chr8	79767217	A	C	ENST00000354724	ENSG00000164683	HEY1	TRUE	FALSE
chr8	79767217	A	G	ENST00000354724	ENSG00000164683	HEY1	TRUE	FALSE
chr8	79767217	A	T	ENST00000354724	ENSG00000164683	HEY1	TRUE	FALSE
chr8	79767218	C	A	ENST00000354724	ENSG00000164683	HEY1	TRUE	FALSE
chr8	79767218	C	G	ENST00000354724	ENSG00000164683	HEY1	TRUE	FALSE
chr8	79767218	C	T	ENST00000354724	ENSG00000164683	HEY1	TRUE	FALSE
chr8	79767221	C	A	ENST00000354724	ENSG00000164683	HEY1	TRUE	TRUE
chr8	79767224	T	A	ENST00000354724	ENSG00000164683	HEY1	TRUE	TRUE
chr8	79767230	T	A	ENST00000354724	ENSG00000164683	HEY1	TRUE	TRUE
chr8	79767233	T	A	ENST00000354724	ENSG00000164683	HEY1	TRUE	TRUE
chr8	79767236	T	A	ENST00000354724	ENSG00000164683	HEY1	TRUE	TRUE
chr8	79767241	A	T	ENST00000354724	ENSG00000164683	HEY1	TRUE	TRUE
chr8	79767248	G	A	ENST00000354724	ENSG00000164683	HEY1	TRUE	TRUE
chr8	79767283	G	T	ENST00000354724	ENSG00000164683	HEY1	TRUE	TRUE
chr8	79767289	A	T	ENST00000354724	ENSG00000164683	HEY1	TRUE	TRUE
chr8	79767295	C	A	ENST00000354724	ENSG00000164683	HEY1	TRUE	FALSE
chr8	79767295	C	G	ENST00000354724	ENSG00000164683	HEY1	TRUE	FALSE
chr8	79767295	C	T	ENST00000354724	ENSG00000164683	HEY1	TRUE	FALSE
chr8	79767296	T	A	ENST00000354724	ENSG00000164683	HEY1	TRUE	FALSE
chr8	79767296	T	C	ENST00000354724	ENSG00000164683	HEY1	TRUE	FALSE
chr8	79767296	T	G	ENST00000354724	ENSG00000164683	HEY1	TRUE	FALSE
chr8	79767573	A	C	ENST00000354724	ENSG00000164683	HEY1	TRUE	TRUE
chr8	79767573	A	G	ENST00000354724	ENSG00000164683	HEY1	TRUE	TRUE
chr8	79767573	A	T	ENST00000354724	ENSG00000164683	HEY1	TRUE	TRUE
chr8	79767574	C	A	ENST00000354724	ENSG00000164683	HEY1	TRUE	TRUE
chr8	79767574	C	G	ENST00000354724	ENSG00000164683	HEY1	TRUE	TRUE
chr8	79767574	C	T	ENST00000354724	ENSG00000164683	HEY1	TRUE	TRUE
chr8	79767576	C	A	ENST00000354724	ENSG00000164683	HEY1	TRUE	TRUE
chr8	79767582	C	A	ENST00000354724	ENSG00000164683	HEY1	TRUE	TRUE
chr8	79767594	C	A	ENST00000354724	ENSG00000164683	HEY1	TRUE	FALSE
chr8	79767597	T	A	ENST00000354724	ENSG00000164683	HEY1	TRUE	FALSE
chr8	79767600	C	A	ENST00000354724	ENSG00000164683	HEY1	TRUE	FALSE
chr8	79767606	C	A	ENST00000354724	ENSG00000164683	HEY1	TRUE	FALSE
chr8	79767615	C	A	ENST00000354724	ENSG00000164683	HEY1	FALSE	FALSE
chr8	79767624	C	A	ENST00000354724	ENSG00000164683	HEY1	FALSE	FALSE
chr8	79767632	G	T	ENST00000354724	ENSG00000164683	HEY1	FALSE	FALSE
chr8	79767640	G	C	ENST00000354724	ENSG00000164683	HEY1	FALSE	FALSE
chr8	79767640	G	T	ENST00000354724	ENSG00000164683	HEY1	FALSE	FALSE
chr8	79767645	C	A	ENST00000354724	ENSG00000164683	HEY1	FALSE	FALSE
chr8	79767657	G	A	ENST00000354724	ENSG00000164683	HEY1	FALSE	FALSE
chr8	79767660	T	A	ENST00000354724	ENSG00000164683	HEY1	FALSE	FALSE
chr8	79918985	T	A	ENST00000276585	ENSG00000147586	MRPS28	FALSE	FALSE
chr8	79918988	C	A	ENST00000276585	ENSG00000147586	MRPS28	FALSE	FALSE
chr8	79918997	C	A	ENST00000276585	ENSG00000147586	MRPS28	FALSE	FALSE
chr8	79919000	C	A	ENST00000276585	ENSG00000147586	MRPS28	FALSE	FALSE
chr8	79919003	T	A	ENST00000276585	ENSG00000147586	MRPS28	FALSE	FALSE
chr8	79919005	G	T	ENST00000276585	ENSG00000147586	MRPS28	FALSE	FALSE
chr8	79919009	T	A	ENST00000276585	ENSG00000147586	MRPS28	FALSE	FALSE
chr8	79919011	G	C	ENST00000276585	ENSG00000147586	MRPS28	FALSE	FALSE
chr8	79919011	G	T	ENST00000276585	ENSG00000147586	MRPS28	FALSE	FALSE
chr8	79919018	T	A	ENST00000276585	ENSG00000147586	MRPS28	FALSE	FALSE
chr8	79919024	C	A	ENST00000276585	ENSG00000147586	MRPS28	FALSE	FALSE
chr8	79919027	G	A	ENST00000276585	ENSG00000147586	MRPS28	FALSE	FALSE
chr8	79919033	C	A	ENST00000276585	ENSG00000147586	MRPS28	FALSE	FALSE
chr8	79919035	A	T	ENST00000276585	ENSG00000147586	MRPS28	FALSE	FALSE
chr8	79919054	C	A	ENST00000276585	ENSG00000147586	MRPS28	FALSE	FALSE
chr8	79919081	C	A	ENST00000276585	ENSG00000147586	MRPS28	FALSE	FALSE
chr8	79919102	C	A	ENST00000276585	ENSG00000147586	MRPS28	FALSE	FALSE
chr8	79919110	A	C	ENST00000276585	ENSG00000147586	MRPS28	FALSE	FALSE
chr8	79919110	A	T	ENST00000276585	ENSG00000147586	MRPS28	FALSE	FALSE
chr8	79919119	A	T	ENST00000276585	ENSG00000147586	MRPS28	FALSE	FALSE
chr8	79919135	C	A	ENST00000276585	ENSG00000147586	MRPS28	FALSE	FALSE
chr8	79919138	T	A	ENST00000276585	ENSG00000147586	MRPS28	FALSE	FALSE
chr8	79919141	G	A	ENST00000276585	ENSG00000147586	MRPS28	FALSE	FALSE
chr8	79919142	G	C	ENST00000276585	ENSG00000147586	MRPS28	FALSE	FALSE
chr8	79919142	G	T	ENST00000276585	ENSG00000147586	MRPS28	FALSE	FALSE
chr8	79919147	T	A	ENST00000276585	ENSG00000147586	MRPS28	FALSE	FALSE
chr8	79919149	C	A	ENST00000276585	ENSG00000147586	MRPS28	TRUE	FALSE
chr8	79919149	C	G	ENST00000276585	ENSG00000147586	MRPS28	TRUE	FALSE
chr8	79919149	C	T	ENST00000276585	ENSG00000147586	MRPS28	TRUE	FALSE
chr8	79919150	T	A	ENST00000276585	ENSG00000147586	MRPS28	TRUE	FALSE
chr8	79919150	T	C	ENST00000276585	ENSG00000147586	MRPS28	TRUE	FALSE
chr8	79919150	T	G	ENST00000276585	ENSG00000147586	MRPS28	TRUE	FALSE
chr8	80002997	A	C	ENST00000276585	ENSG00000147586	MRPS28	TRUE	FALSE
chr8	80002997	A	G	ENST00000276585	ENSG00000147586	MRPS28	TRUE	FALSE
chr8	80002997	A	T	ENST00000276585	ENSG00000147586	MRPS28	TRUE	FALSE
chr8	80002998	C	A	ENST00000276585	ENSG00000147586	MRPS28	TRUE	FALSE
chr8	80002998	C	G	ENST00000276585	ENSG00000147586	MRPS28	TRUE	FALSE
chr8	80002998	C	T	ENST00000276585	ENSG00000147586	MRPS28	TRUE	FALSE
chr8	80003000	C	A	ENST00000276585	ENSG00000147586	MRPS28	FALSE	FALSE
chr8	80003003	C	A	ENST00000276585	ENSG00000147586	MRPS28	FALSE	FALSE
chr8	80003012	C	A	ENST00000276585	ENSG00000147586	MRPS28	FALSE	FALSE
chr8	80003018	T	A	ENST00000276585	ENSG00000147586	MRPS28	FALSE	FALSE
chr8	80003021	T	A	ENST00000276585	ENSG00000147586	MRPS28	FALSE	FALSE
chr8	80003022	A	T	ENST00000276585	ENSG00000147586	MRPS28	FALSE	FALSE
chr8	80003028	A	T	ENST00000276585	ENSG00000147586	MRPS28	FALSE	FALSE
chr8	80003039	T	A	ENST00000276585	ENSG00000147586	MRPS28	FALSE	FALSE
chr8	80003042	C	A	ENST00000276585	ENSG00000147586	MRPS28	FALSE	FALSE
chr8	80003055	G	C	ENST00000276585	ENSG00000147586	MRPS28	TRUE	TRUE
chr8	80003055	G	T	ENST00000276585	ENSG00000147586	MRPS28	TRUE	TRUE
chr8	80003069	C	A	ENST00000276585	ENSG00000147586	MRPS28	TRUE	TRUE
chr8	80003090	C	A	ENST00000276585	ENSG00000147586	MRPS28	TRUE	TRUE
chr8	80003102	T	A	ENST00000276585	ENSG00000147586	MRPS28	TRUE	TRUE
chr8	80003108	T	A	ENST00000276585	ENSG00000147586	MRPS28	TRUE	TRUE
chr8	80003117	C	A	ENST00000276585	ENSG00000147586	MRPS28	TRUE	TRUE
chr8	80003123	G	A	ENST00000276585	ENSG00000147586	MRPS28	TRUE	TRUE
chr8	80003141	T	A	ENST00000276585	ENSG00000147586	MRPS28
chr8	80003162	C	A	ENST00000276585	ENSG00000147586	MRPS28	TRUE	TRUE
chr8	80003171	T	A	ENST00000276585	ENSG00000147586	MRPS28	TRUE	TRUE
chr8	80003181	C	A	ENST00000276585	ENSG00000147586	MRPS28	TRUE	FALSE
chr8	80003181	C	G	ENST00000276585	ENSG00000147586	MRPS28	TRUE	FALSE
chr8	80003181	C	T	ENST00000276585	ENSG00000147586	MRPS28	TRUE	FALSE
chr8	80003182	T	A	ENST00000276585	ENSG00000147586	MRPS28	TRUE	FALSE
chr8	80003182	T	C	ENST00000276585	ENSG00000147586	MRPS28	TRUE	FALSE
chr8	80003182	T	G	ENST00000276585	ENSG00000147586	MRPS28	TRUE	FALSE
chr8	80030034	A	C	ENST00000276585	ENSG00000147586	MRPS28	FALSE	FALSE
chr8	80030034	A	G	ENST00000276585	ENSG00000147586	MRPS28	FALSE	FALSE
chr8	80030034	A	T	ENST00000276585	ENSG00000147586	MRPS28	FALSE	FALSE
chr8	80030035	C	A	ENST00000276585	ENSG00000147586	MRPS28	FALSE	FALSE
chr8	80030035	C	G	ENST00000276585	ENSG00000147586	MRPS28	FALSE	FALSE
chr8	80030035	C	T	ENST00000276585	ENSG00000147586	MRPS28	FALSE	FALSE
chr8	80030038	T	A	ENST00000276585	ENSG00000147586	MRPS28	TRUE	TRUE
chr8	80030041	G	A	ENST00000276585	ENSG00000147586	MRPS28	TRUE	TRUE
chr8	80030050	C	A	ENST00000276585	ENSG00000147586	MRPS28	TRUE	TRUE
chr8	80030056	T	A	ENST00000276585	ENSG00000147586	MRPS28	TRUE	TRUE
chr8	80030059	G	A	ENST00000276585	ENSG00000147586	MRPS28	TRUE	TRUE
chr8	80030068	C	A	ENST00000276585	ENSG00000147586	MRPS28	TRUE	TRUE
chr8	80030070	G	T	ENST00000276585	ENSG00000147586	MRPS28	TRUE	TRUE
chr8	80030080	C	A	ENST00000276585	ENSG00000147586	MRPS28	TRUE	TRUE
chr8	80030082	A	T	ENST00000276585	ENSG00000147586	MRPS28	TRUE	TRUE
chr8	80030113	T	A	ENST00000276585	ENSG00000147586	MRPS28	TRUE	TRUE
chr8	80030119	C	A	ENST00000276585	ENSG00000147586	MRPS28	TRUE	TRUE
chr8	80030122	T	A	ENST00000276585	ENSG00000147586	MRPS28	TRUE	TRUE
chr8	80030143	C	A	ENST00000276585	ENSG00000147586	MRPS28	TRUE	TRUE
chr8	80030149	C	A	ENST00000276585	ENSG00000147586	MRPS28	TRUE	TRUE
chr8	80030155	C	A	ENST00000276585	ENSG00000147586	MRPS28	TRUE	TRUE
chr8	80030197	G	A	ENST00000276585	ENSG00000147586	MRPS28	TRUE	FALSE
chr8	80030212	C	A	ENST00000276585	ENSG00000147586	MRPS28	FALSE	FALSE
chr8	80030234	A	T	ENST00000276585	ENSG00000147586	MRPS28	FALSE	FALSE
chr8	80038127	C	A	ENST00000518937	ENSG00000076554	TPD52	FALSE	FALSE
chr8	80038130	G	A	ENST00000518937	ENSG00000076554	TPD52	FALSE	FALSE
chr8	80038136	T	A	ENST00000518937	ENSG00000076554	TPD52	FALSE	FALSE
chr8	80038139	C	A	ENST00000518937	ENSG00000076554	TPD52	FALSE	FALSE
chr8	80038151	C	A	ENST00000518937	ENSG00000076554	TPD52	FALSE	FALSE
chr8	80038180	G	T	ENST00000518937	ENSG00000076554	TPD52	FALSE	FALSE
chr8	80038186	A	T	ENST00000518937	ENSG00000076554	TPD52	FALSE	FALSE
chr8	80038193	C	A	ENST00000518937	ENSG00000076554	TPD52	FALSE	FALSE
chr8	80038196	C	A	ENST00000518937	ENSG00000076554	TPD52	FALSE	FALSE
chr8	80038217	T	A	ENST00000518937	ENSG00000076554	TPD52	FALSE	FALSE
chr8	80038223	C	A	ENST00000518937	ENSG00000076554	TPD52	FALSE	FALSE
chr8	80038232	T	A	ENST00000518937	ENSG00000076554	TPD52	FALSE	FALSE
chr8	80038236	C	A	ENST00000518937	ENSG00000076554	TPD52	TRUE	FALSE
chr8	80038236	C	G	ENST00000518937	ENSG00000076554	TPD52	TRUE	FALSE
chr8	80038236	C	T	ENST00000518937	ENSG00000076554	TPD52	TRUE	FALSE
chr8	80038237	T	A	ENST00000518937	ENSG00000076554	TPD52	TRUE	FALSE
chr8	80038237	T	C	ENST00000518937	ENSG00000076554	TPD52	TRUE	FALSE
chr8	80038237	T	G	ENST00000518937	ENSG00000076554	TPD52	TRUE	FALSE
chr8	80042618	G	A	ENST00000518937	ENSG00000076554	TPD52	FALSE	FALSE
chr8	80042618	G	C	ENST00000518937	ENSG00000076554	TPD52	TRUE	FALSE
chr8	80042618	G	T	ENST00000518937	ENSG00000076554	TPD52	TRUE	FALSE
chr8	80042619	C	A	ENST00000518937	ENSG00000076554	TPD52	TRUE	FALSE
chr8	80042619	C	G	ENST00000518937	ENSG00000076554	TPD52	TRUE	FALSE
chr8	80042619	C	T	ENST00000518937	ENSG00000076554	TPD52	TRUE	FALSE
chr8	80042622	T	A	ENST00000518937	ENSG00000076554	TPD52	FALSE	FALSE
chr8	80042624	A	C	ENST00000518937	ENSG00000076554	TPD52	FALSE	FALSE
chr8	80042624	A	T	ENST00000518937	ENSG00000076554	TPD52	FALSE	FALSE
chr8	80042631	C	A	ENST00000518937	ENSG00000076554	TPD52	FALSE	FALSE
chr8	80042637	T	A	ENST00000518937	ENSG00000076554	TPD52	FALSE	FALSE
chr8	80042640	C	A	ENST00000518937	ENSG00000076554	TPD52	FALSE	FALSE
chr8	80042643	C	A	ENST00000518937	ENSG00000076554	TPD52	FALSE	FALSE
chr8	80042648	G	C	ENST00000518937	ENSG00000076554	TPD52	FALSE	FALSE
chr8	80042648	G	T	ENST00000518937	ENSG00000076554	TPD52	FALSE	FALSE
chr8	80042652	T	A	ENST00000518937	ENSG00000076554	TPD52	FALSE	FALSE
chr8	80042669	C	A	ENST00000518937	ENSG00000076554	TPD52	TRUE	FALSE
chr8	80042669	C	G	ENST00000518937	ENSG00000076554	TPD52	TRUE	FALSE
chr8	80042669	C	T	ENST00000518937	ENSG00000076554	TPD52	TRUE	FALSE
chr8	80042670	T	A	ENST00000518937	ENSG00000076554	TPD52	TRUE	FALSE
chr8	80042670	T	C	ENST00000518937	ENSG00000076554	TPD52	TRUE	FALSE
chr8	80042670	T	G	ENST00000518937	ENSG00000076554	TPD52	TRUE	FALSE
chr8	80044165	A	C	ENST00000518937	ENSG00000076554	TPD52	FALSE	FALSE
chr8	80044165	A	G	ENST00000518937	ENSG00000076554	TPD52	FALSE	FALSE
chr8	80044165	A	T	ENST00000518937	ENSG00000076554	TPD52	FALSE	FALSE
chr8	80044166	C	A	ENST00000518937	ENSG00000076554	TPD52	FALSE	FALSE
chr8	80044166	C	G	ENST00000518937	ENSG00000076554	TPD52	FALSE	FALSE
chr8	80044166	C	T	ENST00000518937	ENSG00000076554	TPD52	FALSE	FALSE
chr8	80044168	T	A	ENST00000518937	ENSG00000076554	TPD52	FALSE	FALSE
chr8	80044188	G	C	ENST00000518937	ENSG00000076554	TPD52	TRUE	TRUE
chr8	80044188	G	T	ENST00000518937	ENSG00000076554	TPD52	TRUE	TRUE
chr8	80044195	G	A	ENST00000518937	ENSG00000076554	TPD52	TRUE	TRUE
chr8	80044209	C	A	ENST00000518937	ENSG00000076554	TPD52	FALSE	FALSE
chr8	80044209	C	G	ENST00000518937	ENSG00000076554	TPD52	FALSE	FALSE
chr8	80044209	C	T	ENST00000518937	ENSG00000076554	TPD52	FALSE	FALSE
chr8	80044210	T	A	ENST00000518937	ENSG00000076554	TPD52	FALSE	FALSE
chr8	80044210	T	C	ENST00000518937	ENSG00000076554	TPD52	FALSE	FALSE
chr8	80044210	T	G	ENST00000518937	ENSG00000076554	TPD52	FALSE	FALSE
chr8	80050443	A	C	ENST00000518937	ENSG00000076554	TPD52	FALSE	FALSE
chr8	80050443	A	G	ENST00000518937	ENSG00000076554	TPD52	FALSE	FALSE
chr8	80050443	A	T	ENST00000518937	ENSG00000076554	TPD52	FALSE	FALSE
chr8	80050444	C	A	ENST00000518937	ENSG00000076554	TPD52	FALSE	FALSE
chr8	80050444	C	G	ENST00000518937	ENSG00000076554	TPD52	FALSE	FALSE
chr8	80050444	C	T	ENST00000518937	ENSG00000076554	TPD52	FALSE	FALSE
chr8	80050457	G	C	ENST00000518937	ENSG00000076554	TPD52	TRUE	TRUE
chr8	80050457	G	T	ENST00000518937	ENSG00000076554	TPD52	TRUE	TRUE
chr8	80050467	G	A	ENST00000518937	ENSG00000076554	TPD52	TRUE	TRUE
chr8	80050469	A	T	ENST00000518937	ENSG00000076554	TPD52	TRUE	TRUE
chr8	80050472	C	A	ENST00000518937	ENSG00000076554	TPD52	FALSE	FALSE
chr8	80050472	C	G	ENST00000518937	ENSG00000076554	TPD52	FALSE	FALSE
chr8	80050472	C	T	ENST00000518937	ENSG00000076554	TPD52	FALSE	FALSE
chr8	80050473	T	A	ENST00000518937	ENSG00000076554	TPD52	FALSE	FALSE
chr8	80050473	T	C	ENST00000518937	ENSG00000076554	TPD52	FALSE	FALSE
chr8	80050473	T	G	ENST00000518937	ENSG00000076554	TPD52	FALSE	FALSE
chr8	80051525	A	C	ENST00000518937	ENSG00000076554	TPD52	TRUE	FALSE
chr8	80051525	A	G	ENST00000518937	ENSG00000076554	TPD52	TRUE	FALSE
chr8	80051525	A	T	ENST00000518937	ENSG00000076554	TPD52	TRUE	FALSE
chr8	80051526	C	A	ENST00000518937	ENSG00000076554	TPD52	TRUE	FALSE
chr8	80051526	C	G	ENST00000518937	ENSG00000076554	TPD52	TRUE	FALSE
chr8	80051526	C	T	ENST00000518937	ENSG00000076554	TPD52	TRUE	FALSE
chr8	80051528	T	A	ENST00000518937	ENSG00000076554	TPD52	TRUE	TRUE
chr8	80051537	C	A	ENST00000518937	ENSG00000076554	TPD52	TRUE	TRUE
chr8	80051543	T	A	ENST00000518937	ENSG00000076554	TPD52	TRUE	TRUE
chr8	80051546	T	A	ENST00000518937	ENSG00000076554	TPD52	TRUE	TRUE
chr8	80051557	G	C	ENST00000518937	ENSG00000076554	TPD52	TRUE	TRUE
chr8	80051557	G	T	ENST00000518937	ENSG00000076554	TPD52	TRUE	TRUE
chr8	80051569	G	T	ENST00000518937	ENSG00000076554	TPD52	TRUE	TRUE
chr8	80051581	G	C	ENST00000518937	ENSG00000076554	TPD52	TRUE	TRUE
chr8	80051581	G	T	ENST00000518937	ENSG00000076554	TPD52	TRUE	TRUE
chr8	80051588	T	A	ENST00000518937	ENSG00000076554	TPD52	TRUE	TRUE
chr8	80051591	G	A	ENST00000518937	ENSG00000076554	TPD52	TRUE	TRUE
chr8	80051594	C	A	ENST00000518937	ENSG00000076554	TPD52	TRUE	TRUE
chr8	80051600	G	A	ENST00000518937	ENSG00000076554	TPD52	TRUE	TRUE
chr8	80051605	A	C	ENST00000518937	ENSG00000076554	TPD52	TRUE	TRUE
chr8	80051605	A	T	ENST00000518937	ENSG00000076554	TPD52	TRUE	TRUE
chr8	80051612	C	A	ENST00000518937	ENSG00000076554	TPD52	TRUE	TRUE
chr8	80051621	T	A	ENST00000518937	ENSG00000076554	TPD52	TRUE	TRUE
chr8	80051624	T	A	ENST00000518937	ENSG00000076554	TPD52	TRUE	TRUE
chr8	80051625	G	C	ENST00000518937	ENSG00000076554	TPD52	TRUE	TRUE
chr8	80051625	G	T	ENST00000518937	ENSG00000076554	TPD52	TRUE	TRUE
chr8	80051629	C	A	ENST00000518937	ENSG00000076554	TPD52	TRUE	FALSE
chr8	80051629	C	G	ENST00000518937	ENSG00000076554	TPD52	TRUE	FALSE
chr8	80051629	C	T	ENST00000518937	ENSG00000076554	TPD52	TRUE	FALSE
chr8	80051630	T	A	ENST00000518937	ENSG00000076554	TPD52	TRUE	FALSE
chr8	80051630	T	C	ENST00000518937	ENSG00000076554	TPD52	TRUE	FALSE
chr8	80051630	T	G	ENST00000518937	ENSG00000076554	TPD52	TRUE	FALSE
chr8	80053280	A	C	ENST00000518937	ENSG00000076554	TPD52	TRUE	FALSE
chr8	80053280	A	G	ENST00000518937	ENSG00000076554	TPD52	TRUE	FALSE
chr8	80053280	A	T	ENST00000518937	ENSG00000076554	TPD52	TRUE	FALSE
chr8	80053281	C	A	ENST00000518937	ENSG00000076554	TPD52	TRUE	FALSE
chr8	80053281	C	G	ENST00000518937	ENSG00000076554	TPD52	TRUE	FALSE
chr8	80053281	C	T	ENST00000518937	ENSG00000076554	TPD52	TRUE	FALSE
chr8	80053304	G	A	ENST00000518937	ENSG00000076554	TPD52	TRUE	TRUE
chr8	80053305	C	T	ENST00000518937	ENSG00000076554	TPD52	TRUE	TRUE
chr8	80053306	C	T	ENST00000518937	ENSG00000076554	TPD52	TRUE	TRUE
chr8	80053313	T	A	ENST00000518937	ENSG00000076554	TPD52	TRUE	TRUE
chr8	80053325	G	A	ENST00000518937	ENSG00000076554	TPD52	TRUE	TRUE
chr8	80053328	T	A	ENST00000518937	ENSG00000076554	TPD52
chr8	80053334	C	A	ENST00000518937	ENSG00000076554	TPD52	TRUE	TRUE
chr8	80053337	G	A	ENST00000518937	ENSG00000076554	TPD52	TRUE	TRUE
chr8	80053352	C	A	ENST00000518937	ENSG00000076554	TPD52	TRUE	TRUE
chr8	80053358	T	A	ENST00000518937	ENSG00000076554	TPD52	TRUE	TRUE
chr8	80053364	T	A	ENST00000518937	ENSG00000076554	TPD52	TRUE	TRUE
chr8	80053370	C	A	ENST00000518937	ENSG00000076554	TPD52	TRUE	TRUE
chr8	80053382	T	A	ENST00000518937	ENSG00000076554	TPD52	TRUE	TRUE
chr8	80053385	C	A	ENST00000518937	ENSG00000076554	TPD52	TRUE	TRUE
chr8	80053388	T	A	ENST00000518937	ENSG00000076554	TPD52	TRUE	TRUE
chr8	80053396	A	C	ENST00000518937	ENSG00000076554	TPD52	TRUE	TRUE
chr8	80053396	A	T	ENST00000518937	ENSG00000076554	TPD52	TRUE	TRUE
chr8	80053403	G	A	ENST00000518937	ENSG00000076554	TPD52	TRUE	TRUE
chr8	80053415	G	A	ENST00000518937	ENSG00000076554	TPD52	TRUE	TRUE
chr8	80053421	C	A	ENST00000518937	ENSG00000076554	TPD52	TRUE	TRUE
chr8	80053424	C	A	ENST00000518937	ENSG00000076554	TPD52	TRUE	TRUE
chr8	80053427	C	A	ENST00000518937	ENSG00000076554	TPD52	TRUE	TRUE
chr8	80053431	C	A	ENST00000518937	ENSG00000076554	TPD52	TRUE	FALSE
chr8	80053431	C	G	ENST00000518937	ENSG00000076554	TPD52	TRUE	FALSE
chr8	80053431	C	T	ENST00000518937	ENSG00000076554	TPD52	TRUE	FALSE
chr8	80053432	T	A	ENST00000518937	ENSG00000076554	TPD52	TRUE	FALSE
chr8	80053432	T	C	ENST00000518937	ENSG00000076554	TPD52	TRUE	FALSE
chr8	80053432	T	G	ENST00000518937	ENSG00000076554	TPD52	TRUE	FALSE
chr8	80064476	A	C	ENST00000518937	ENSG00000076554	TPD52	TRUE	FALSE
chr8	80064476	A	G	ENST00000518937	ENSG00000076554	TPD52	FALSE	FALSE
chr8	80064476	A	T	ENST00000518937	ENSG00000076554	TPD52	TRUE	FALSE
chr8	80064477	C	A	ENST00000518937	ENSG00000076554	TPD52	TRUE	FALSE
chr8	80064477	C	G	ENST00000518937	ENSG00000076554	TPD52	TRUE	FALSE
chr8	80064477	C	T	ENST00000518937	ENSG00000076554	TPD52	TRUE	FALSE
chr8	80064480	T	A	ENST00000518937	ENSG00000076554	TPD52	TRUE	TRUE
chr8	80064489	C	A	ENST00000518937	ENSG00000076554	TPD52	TRUE	TRUE
chr8	80064492	T	A	ENST00000518937	ENSG00000076554	TPD52	TRUE	TRUE
chr8	80064495	T	A	ENST00000518937	ENSG00000076554	TPD52	TRUE	TRUE
chr8	80064501	C	A	ENST00000518937	ENSG00000076554	TPD52	TRUE	TRUE
chr8	80064504	C	A	ENST00000518937	ENSG00000076554	TPD52	TRUE	TRUE
chr8	80064507	G	A	ENST00000518937	ENSG00000076554	TPD52	TRUE	TRUE
chr8	80064510	C	A	ENST00000518937	ENSG00000076554	TPD52	TRUE	TRUE
chr8	80064513	C	A	ENST00000518937	ENSG00000076554	TPD52	TRUE	TRUE
chr8	80064516	C	A	ENST00000518937	ENSG00000076554	TPD52	TRUE	TRUE
chr8	80064518	G	T	ENST00000518937	ENSG00000076554	TPD52	TRUE	TRUE
chr8	80064528	C	A	ENST00000518937	ENSG00000076554	TPD52	TRUE	TRUE
chr8	80064558	C	A	ENST00000518937	ENSG00000076554	TPD52	TRUE	FALSE
chr8	80064561	C	A	ENST00000518937	ENSG00000076554	TPD52	FALSE	FALSE
chr8	80064564	C	A	ENST00000518937	ENSG00000076554	TPD52	FALSE	FALSE
chr8	80064567	C	A	ENST00000518937	ENSG00000076554	TPD52	FALSE	FALSE
chr8	80064585	T	A	ENST00000518937	ENSG00000076554	TPD52	FALSE	FALSE
chr8	80064594	C	A	ENST00000518937	ENSG00000076554	TPD52	TRUE	FALSE
chr8	80064594	C	G	ENST00000518937	ENSG00000076554	TPD52	TRUE	FALSE
chr8	80064594	C	T	ENST00000518937	ENSG00000076554	TPD52	TRUE	FALSE
chr8	80064595	T	A	ENST00000518937	ENSG00000076554	TPD52	TRUE	FALSE
chr8	80064595	T	C	ENST00000518937	ENSG00000076554	TPD52	TRUE	FALSE
chr8	80064595	T	G	ENST00000518937	ENSG00000076554	TPD52	TRUE	FALSE
chr8	80171423	A	C	ENST00000518937	ENSG00000076554	TPD52	TRUE	FALSE
chr8	80171423	A	G	ENST00000518937	ENSG00000076554	TPD52	TRUE	FALSE
chr8	80171423	A	T	ENST00000518937	ENSG00000076554	TPD52	TRUE	FALSE
chr8	80171424	C	A	ENST00000518937	ENSG00000076554	TPD52	TRUE	FALSE
chr8	80171424	C	G	ENST00000518937	ENSG00000076554	TPD52	TRUE	FALSE
chr8	80171424	C	T	ENST00000518937	ENSG00000076554	TPD52	TRUE	FALSE
chr8	80171428	G	A	ENST00000518937	ENSG00000076554	TPD52	FALSE	FALSE
chr8	80171431	C	A	ENST00000518937	ENSG00000076554	TPD52	FALSE	FALSE
chr8	80486815	C	A	ENST00000455036	ENSG00000205189	ZBTB10	FALSE	FALSE
chr8	80486823	G	T	ENST00000455036	ENSG00000205189	ZBTB10	FALSE	FALSE
chr8	80486850	C	T	ENST00000455036	ENSG00000205189	ZBTB10	FALSE	FALSE
chr8	80486853	G	T	ENST00000455036	ENSG00000205189	ZBTB10	FALSE	FALSE
chr8	80486863	T	A	ENST00000455036	ENSG00000205189	ZBTB10	TRUE	FALSE
chr8	80486910	G	T	ENST00000455036	ENSG00000205189	ZBTB10	TRUE	TRUE
chr8	80486917	C	A	ENST00000455036	ENSG00000205189	ZBTB10	TRUE	TRUE
chr8	80486917	C	G	ENST00000455036	ENSG00000205189	ZBTB10	TRUE	TRUE
chr8	80486923	G	A	ENST00000455036	ENSG00000205189	ZBTB10	TRUE	TRUE
chr8	80486924	G	A	ENST00000455036	ENSG00000205189	ZBTB10	TRUE	TRUE
chr8	80486931	C	T	ENST00000455036	ENSG00000205189	ZBTB10	TRUE	TRUE
chr8	80486937	C	T	ENST00000455036	ENSG00000205189	ZBTB10	TRUE	TRUE
chr8	80486943	A	T	ENST00000455036	ENSG00000205189	ZBTB10	TRUE	TRUE
chr8	80486946	C	T	ENST00000455036	ENSG00000205189	ZBTB10	TRUE	TRUE
chr8	80486976	C	T	ENST00000455036	ENSG00000205189	ZBTB10	TRUE	TRUE
chr8	80487003	G	T	ENST00000455036	ENSG00000205189	ZBTB10	TRUE	TRUE
chr8	80487006	G	T	ENST00000455036	ENSG00000205189	ZBTB10	TRUE	TRUE
chr8	80487012	G	T	ENST00000455036	ENSG00000205189	ZBTB10	TRUE	TRUE
chr8	80487016	T	A	ENST00000455036	ENSG00000205189	ZBTB10	TRUE	TRUE
chr8	80487018	G	T	ENST00000455036	ENSG00000205189	ZBTB10	TRUE	TRUE
chr8	80487027	G	T	ENST00000455036	ENSG00000205189	ZBTB10	TRUE	TRUE
chr8	80487033	C	T	ENST00000455036	ENSG00000205189	ZBTB10	TRUE	TRUE
chr8	80487042	G	T	ENST00000455036	ENSG00000205189	ZBTB10	TRUE	TRUE
chr8	80487075	G	T	ENST00000455036	ENSG00000205189	ZBTB10	TRUE	TRUE
chr8	80487078	G	T	ENST00000455036	ENSG00000205189	ZBTB10	TRUE	TRUE
chr8	80487084	A	T	ENST00000455036	ENSG00000205189	ZBTB10	TRUE	TRUE
chr8	80487087	G	T	ENST00000455036	ENSG00000205189	ZBTB10	TRUE	TRUE
chr8	80487091	T	A	ENST00000455036	ENSG00000205189	ZBTB10	TRUE	TRUE
chr8	80487102	C	T	ENST00000455036	ENSG00000205189	ZBTB10	TRUE	TRUE
