## Supplementary Dataset 1 for "Integrating 730,947 exome sequences with clinical literature improves gene discovery": 349081_file02 (part 191 of 429)

chrom	pos	ref	alt	transcript_id	gene_id	gene_symbol	relaxed	strict
chr8	80487124	C	A	ENST00000455036	ENSG00000205189	ZBTB10	TRUE	TRUE
chr8	80487159	G	T	ENST00000455036	ENSG00000205189	ZBTB10	TRUE	TRUE
chr8	80487186	C	T	ENST00000455036	ENSG00000205189	ZBTB10	TRUE	TRUE
chr8	80487240	G	T	ENST00000455036	ENSG00000205189	ZBTB10	TRUE	TRUE
chr8	80487247	C	A	ENST00000455036	ENSG00000205189	ZBTB10	TRUE	TRUE
chr8	80487253	G	A	ENST00000455036	ENSG00000205189	ZBTB10	TRUE	TRUE
chr8	80487254	G	A	ENST00000455036	ENSG00000205189	ZBTB10	TRUE	TRUE
chr8	80487259	T	A	ENST00000455036	ENSG00000205189	ZBTB10	TRUE	TRUE
chr8	80487276	C	T	ENST00000455036	ENSG00000205189	ZBTB10	TRUE	TRUE
chr8	80487300	G	T	ENST00000455036	ENSG00000205189	ZBTB10	TRUE	TRUE
chr8	80487315	G	T	ENST00000455036	ENSG00000205189	ZBTB10	TRUE	TRUE
chr8	80487321	A	T	ENST00000455036	ENSG00000205189	ZBTB10	TRUE	TRUE
chr8	80487324	G	T	ENST00000455036	ENSG00000205189	ZBTB10	TRUE	TRUE
chr8	80487328	T	A	ENST00000455036	ENSG00000205189	ZBTB10	TRUE	TRUE
chr8	80487333	C	T	ENST00000455036	ENSG00000205189	ZBTB10	TRUE	TRUE
chr8	80487363	G	T	ENST00000455036	ENSG00000205189	ZBTB10	TRUE	TRUE
chr8	80487369	G	T	ENST00000455036	ENSG00000205189	ZBTB10	TRUE	TRUE
chr8	80487372	G	T	ENST00000455036	ENSG00000205189	ZBTB10	TRUE	TRUE
chr8	80487375	G	T	ENST00000455036	ENSG00000205189	ZBTB10	TRUE	TRUE
chr8	80487408	G	T	ENST00000455036	ENSG00000205189	ZBTB10	TRUE	TRUE
chr8	80487422	C	A	ENST00000455036	ENSG00000205189	ZBTB10	TRUE	TRUE
chr8	80487439	C	A	ENST00000455036	ENSG00000205189	ZBTB10	TRUE	TRUE
chr8	80487459	G	T	ENST00000455036	ENSG00000205189	ZBTB10	TRUE	TRUE
chr8	80487465	G	T	ENST00000455036	ENSG00000205189	ZBTB10	TRUE	TRUE
chr8	80487480	G	T	ENST00000455036	ENSG00000205189	ZBTB10	TRUE	TRUE
chr8	80487489	G	T	ENST00000455036	ENSG00000205189	ZBTB10	TRUE	TRUE
chr8	80487492	G	T	ENST00000455036	ENSG00000205189	ZBTB10	TRUE	TRUE
chr8	80487495	G	T	ENST00000455036	ENSG00000205189	ZBTB10	TRUE	TRUE
chr8	80487504	C	T	ENST00000455036	ENSG00000205189	ZBTB10	TRUE	TRUE
chr8	80487528	A	T	ENST00000455036	ENSG00000205189	ZBTB10	TRUE	TRUE
chr8	80487540	C	T	ENST00000455036	ENSG00000205189	ZBTB10	TRUE	TRUE
chr8	80487543	A	T	ENST00000455036	ENSG00000205189	ZBTB10	TRUE	TRUE
chr8	80487549	C	T	ENST00000455036	ENSG00000205189	ZBTB10	TRUE	TRUE
chr8	80487554	C	A	ENST00000455036	ENSG00000205189	ZBTB10	TRUE	TRUE
chr8	80487561	C	T	ENST00000455036	ENSG00000205189	ZBTB10	TRUE	TRUE
chr8	80487571	G	A	ENST00000455036	ENSG00000205189	ZBTB10	TRUE	TRUE
chr8	80487572	G	A	ENST00000455036	ENSG00000205189	ZBTB10	TRUE	TRUE
chr8	80487576	A	T	ENST00000455036	ENSG00000205189	ZBTB10	TRUE	TRUE
chr8	80487589	G	A	ENST00000455036	ENSG00000205189	ZBTB10	TRUE	TRUE
chr8	80487590	G	A	ENST00000455036	ENSG00000205189	ZBTB10	TRUE	TRUE
chr8	80487599	T	A	ENST00000455036	ENSG00000205189	ZBTB10	TRUE	TRUE
chr8	80487599	T	G	ENST00000455036	ENSG00000205189	ZBTB10	TRUE	TRUE
chr8	80487603	A	T	ENST00000455036	ENSG00000205189	ZBTB10	TRUE	TRUE
chr8	80487626	C	A	ENST00000455036	ENSG00000205189	ZBTB10	TRUE	TRUE
chr8	80487631	G	A	ENST00000455036	ENSG00000205189	ZBTB10	TRUE	TRUE
chr8	80487632	G	A	ENST00000455036	ENSG00000205189	ZBTB10	TRUE	TRUE
chr8	80487635	C	A	ENST00000455036	ENSG00000205189	ZBTB10	TRUE	TRUE
chr8	80487636	C	T	ENST00000455036	ENSG00000205189	ZBTB10	TRUE	TRUE
chr8	80487639	A	T	ENST00000455036	ENSG00000205189	ZBTB10	TRUE	TRUE
chr8	80487657	G	T	ENST00000455036	ENSG00000205189	ZBTB10	TRUE	TRUE
chr8	80487690	G	T	ENST00000455036	ENSG00000205189	ZBTB10	TRUE	TRUE
chr8	80487697	C	A	ENST00000455036	ENSG00000205189	ZBTB10	TRUE	TRUE
chr8	80487699	C	T	ENST00000455036	ENSG00000205189	ZBTB10	TRUE	TRUE
chr8	80487716	C	A	ENST00000455036	ENSG00000205189	ZBTB10	TRUE	TRUE
chr8	80487716	C	G	ENST00000455036	ENSG00000205189	ZBTB10	TRUE	TRUE
chr8	80487717	A	T	ENST00000455036	ENSG00000205189	ZBTB10	TRUE	TRUE
chr8	80487720	A	T	ENST00000455036	ENSG00000205189	ZBTB10	TRUE	TRUE
chr8	80487753	G	T	ENST00000455036	ENSG00000205189	ZBTB10	TRUE	TRUE
chr8	80487759	A	T	ENST00000455036	ENSG00000205189	ZBTB10	TRUE	TRUE
chr8	80487768	G	T	ENST00000455036	ENSG00000205189	ZBTB10	TRUE	TRUE
chr8	80487780	C	T	ENST00000455036	ENSG00000205189	ZBTB10	TRUE	TRUE
chr8	80487783	G	A	ENST00000455036	ENSG00000205189	ZBTB10	TRUE	FALSE
chr8	80487783	G	C	ENST00000455036	ENSG00000205189	ZBTB10	TRUE	FALSE
chr8	80487783	G	T	ENST00000455036	ENSG00000205189	ZBTB10	TRUE	FALSE
chr8	80487784	T	A	ENST00000455036	ENSG00000205189	ZBTB10	TRUE	FALSE
chr8	80487784	T	C	ENST00000455036	ENSG00000205189	ZBTB10	TRUE	FALSE
chr8	80487784	T	G	ENST00000455036	ENSG00000205189	ZBTB10	TRUE	FALSE
chr8	80499492	A	C	ENST00000455036	ENSG00000205189	ZBTB10	TRUE	FALSE
chr8	80499492	A	G	ENST00000455036	ENSG00000205189	ZBTB10	TRUE	FALSE
chr8	80499492	A	T	ENST00000455036	ENSG00000205189	ZBTB10	TRUE	FALSE
chr8	80499493	G	A	ENST00000455036	ENSG00000205189	ZBTB10	TRUE	FALSE
chr8	80499493	G	C	ENST00000455036	ENSG00000205189	ZBTB10	TRUE	FALSE
chr8	80499493	G	T	ENST00000455036	ENSG00000205189	ZBTB10	TRUE	FALSE
chr8	80499494	G	T	ENST00000455036	ENSG00000205189	ZBTB10	TRUE	TRUE
chr8	80499498	C	A	ENST00000455036	ENSG00000205189	ZBTB10	TRUE	TRUE
chr8	80499498	C	G	ENST00000455036	ENSG00000205189	ZBTB10	TRUE	TRUE
chr8	80499500	G	T	ENST00000455036	ENSG00000205189	ZBTB10	TRUE	TRUE
chr8	80499510	C	A	ENST00000455036	ENSG00000205189	ZBTB10	TRUE	TRUE
chr8	80499510	C	G	ENST00000455036	ENSG00000205189	ZBTB10	TRUE	TRUE
chr8	80499512	G	T	ENST00000455036	ENSG00000205189	ZBTB10	TRUE	TRUE
chr8	80499515	G	T	ENST00000455036	ENSG00000205189	ZBTB10	TRUE	TRUE
chr8	80499523	C	A	ENST00000455036	ENSG00000205189	ZBTB10	TRUE	TRUE
chr8	80499523	C	G	ENST00000455036	ENSG00000205189	ZBTB10	TRUE	TRUE
chr8	80499526	T	A	ENST00000455036	ENSG00000205189	ZBTB10	TRUE	TRUE
chr8	80499548	G	T	ENST00000455036	ENSG00000205189	ZBTB10	TRUE	TRUE
chr8	80499559	T	A	ENST00000455036	ENSG00000205189	ZBTB10	TRUE	TRUE
chr8	80499559	T	G	ENST00000455036	ENSG00000205189	ZBTB10	TRUE	TRUE
chr8	80499562	C	A	ENST00000455036	ENSG00000205189	ZBTB10	TRUE	TRUE
chr8	80499565	T	A	ENST00000455036	ENSG00000205189	ZBTB10	TRUE	TRUE
chr8	80499565	T	G	ENST00000455036	ENSG00000205189	ZBTB10	TRUE	TRUE
chr8	80499566	C	T	ENST00000455036	ENSG00000205189	ZBTB10	TRUE	TRUE
chr8	80499575	C	T	ENST00000455036	ENSG00000205189	ZBTB10	TRUE	TRUE
chr8	80499578	C	T	ENST00000455036	ENSG00000205189	ZBTB10	TRUE	TRUE
chr8	80499587	G	T	ENST00000455036	ENSG00000205189	ZBTB10	TRUE	TRUE
chr8	80499590	C	T	ENST00000455036	ENSG00000205189	ZBTB10	TRUE	TRUE
chr8	80499593	A	T	ENST00000455036	ENSG00000205189	ZBTB10	TRUE	TRUE
chr8	80499596	A	T	ENST00000455036	ENSG00000205189	ZBTB10	TRUE	TRUE
chr8	80499599	A	T	ENST00000455036	ENSG00000205189	ZBTB10	TRUE	TRUE
chr8	80499613	T	A	ENST00000455036	ENSG00000205189	ZBTB10	TRUE	TRUE
chr8	80499635	G	T	ENST00000455036	ENSG00000205189	ZBTB10	TRUE	TRUE
chr8	80499638	A	T	ENST00000455036	ENSG00000205189	ZBTB10	TRUE	TRUE
chr8	80499647	A	T	ENST00000455036	ENSG00000205189	ZBTB10	TRUE	TRUE
chr8	80499656	A	T	ENST00000455036	ENSG00000205189	ZBTB10	TRUE	TRUE
chr8	80499689	A	T	ENST00000455036	ENSG00000205189	ZBTB10	TRUE	TRUE
chr8	80499696	T	A	ENST00000455036	ENSG00000205189	ZBTB10	TRUE	TRUE
chr8	80499696	T	G	ENST00000455036	ENSG00000205189	ZBTB10	TRUE	TRUE
chr8	80499700	T	A	ENST00000455036	ENSG00000205189	ZBTB10	TRUE	TRUE
chr8	80499700	T	G	ENST00000455036	ENSG00000205189	ZBTB10	TRUE	TRUE
chr8	80499703	C	A	ENST00000455036	ENSG00000205189	ZBTB10	TRUE	TRUE
chr8	80499708	C	A	ENST00000455036	ENSG00000205189	ZBTB10	TRUE	TRUE
chr8	80499708	C	G	ENST00000455036	ENSG00000205189	ZBTB10	TRUE	TRUE
chr8	80499713	A	T	ENST00000455036	ENSG00000205189	ZBTB10	TRUE	TRUE
chr8	80499716	G	T	ENST00000455036	ENSG00000205189	ZBTB10	TRUE	TRUE
chr8	80499728	C	T	ENST00000455036	ENSG00000205189	ZBTB10	TRUE	TRUE
chr8	80499747	T	A	ENST00000455036	ENSG00000205189	ZBTB10	TRUE	TRUE
chr8	80499747	T	G	ENST00000455036	ENSG00000205189	ZBTB10	TRUE	TRUE
chr8	80499764	C	T	ENST00000455036	ENSG00000205189	ZBTB10	TRUE	TRUE
chr8	80499774	C	A	ENST00000455036	ENSG00000205189	ZBTB10	TRUE	TRUE
chr8	80499774	C	G	ENST00000455036	ENSG00000205189	ZBTB10	TRUE	TRUE
chr8	80499783	T	A	ENST00000455036	ENSG00000205189	ZBTB10	TRUE	TRUE
chr8	80499792	T	A	ENST00000455036	ENSG00000205189	ZBTB10	TRUE	TRUE
chr8	80499796	T	A	ENST00000455036	ENSG00000205189	ZBTB10	TRUE	TRUE
chr8	80499796	T	G	ENST00000455036	ENSG00000205189	ZBTB10	TRUE	TRUE
chr8	80499821	C	T	ENST00000455036	ENSG00000205189	ZBTB10	TRUE	TRUE
chr8	80499833	G	T	ENST00000455036	ENSG00000205189	ZBTB10	TRUE	TRUE
chr8	80499856	T	A	ENST00000455036	ENSG00000205189	ZBTB10	TRUE	TRUE
chr8	80499856	T	G	ENST00000455036	ENSG00000205189	ZBTB10	TRUE	TRUE
chr8	80499860	C	T	ENST00000455036	ENSG00000205189	ZBTB10	TRUE	TRUE
chr8	80499869	G	T	ENST00000455036	ENSG00000205189	ZBTB10	TRUE	TRUE
chr8	80499878	C	T	ENST00000455036	ENSG00000205189	ZBTB10	TRUE	TRUE
chr8	80499886	C	A	ENST00000455036	ENSG00000205189	ZBTB10	TRUE	TRUE
chr8	80499887	C	T	ENST00000455036	ENSG00000205189	ZBTB10	TRUE	TRUE
chr8	80499899	A	T	ENST00000455036	ENSG00000205189	ZBTB10	TRUE	TRUE
chr8	80499909	T	A	ENST00000455036	ENSG00000205189	ZBTB10	TRUE	TRUE
chr8	80499909	T	G	ENST00000455036	ENSG00000205189	ZBTB10	TRUE	TRUE
chr8	80499923	A	T	ENST00000455036	ENSG00000205189	ZBTB10	TRUE	TRUE
chr8	80499927	C	A	ENST00000455036	ENSG00000205189	ZBTB10	TRUE	TRUE
chr8	80499927	C	G	ENST00000455036	ENSG00000205189	ZBTB10	TRUE	TRUE
chr8	80499929	G	T	ENST00000455036	ENSG00000205189	ZBTB10	TRUE	TRUE
chr8	80499938	G	T	ENST00000455036	ENSG00000205189	ZBTB10	TRUE	TRUE
chr8	80499958	T	A	ENST00000455036	ENSG00000205189	ZBTB10	TRUE	TRUE
chr8	80499958	T	G	ENST00000455036	ENSG00000205189	ZBTB10	TRUE	TRUE
chr8	80499965	A	T	ENST00000455036	ENSG00000205189	ZBTB10	TRUE	TRUE
chr8	80499968	A	T	ENST00000455036	ENSG00000205189	ZBTB10	TRUE	TRUE
chr8	80499980	A	T	ENST00000455036	ENSG00000205189	ZBTB10	TRUE	TRUE
chr8	80499996	C	A	ENST00000455036	ENSG00000205189	ZBTB10	TRUE	TRUE
chr8	80499996	C	G	ENST00000455036	ENSG00000205189	ZBTB10	TRUE	TRUE
chr8	80499999	C	A	ENST00000455036	ENSG00000205189	ZBTB10	TRUE	TRUE
chr8	80499999	C	G	ENST00000455036	ENSG00000205189	ZBTB10	TRUE	TRUE
chr8	80500007	C	T	ENST00000455036	ENSG00000205189	ZBTB10	TRUE	TRUE
chr8	80500010	A	T	ENST00000455036	ENSG00000205189	ZBTB10	TRUE	TRUE
chr8	80500026	G	A	ENST00000455036	ENSG00000205189	ZBTB10	TRUE	TRUE
chr8	80500027	G	A	ENST00000455036	ENSG00000205189	ZBTB10	TRUE	TRUE
chr8	80500050	T	A	ENST00000455036	ENSG00000205189	ZBTB10	TRUE	TRUE
chr8	80500064	A	T	ENST00000455036	ENSG00000205189	ZBTB10	TRUE	TRUE
chr8	80500070	G	T	ENST00000455036	ENSG00000205189	ZBTB10	TRUE	TRUE
chr8	80500084	T	A	ENST00000455036	ENSG00000205189	ZBTB10	TRUE	TRUE
chr8	80500094	G	T	ENST00000455036	ENSG00000205189	ZBTB10	TRUE	TRUE
chr8	80500100	C	T	ENST00000455036	ENSG00000205189	ZBTB10	TRUE	TRUE
chr8	80500106	G	T	ENST00000455036	ENSG00000205189	ZBTB10	TRUE	TRUE
chr8	80500114	C	A	ENST00000455036	ENSG00000205189	ZBTB10	TRUE	TRUE
chr8	80500114	C	G	ENST00000455036	ENSG00000205189	ZBTB10	TRUE	TRUE
chr8	80500115	C	T	ENST00000455036	ENSG00000205189	ZBTB10	TRUE	TRUE
chr8	80500134	G	A	ENST00000455036	ENSG00000205189	ZBTB10	TRUE	TRUE
chr8	80500135	G	A	ENST00000455036	ENSG00000205189	ZBTB10	TRUE	TRUE
chr8	80500139	C	T	ENST00000455036	ENSG00000205189	ZBTB10	TRUE	TRUE
chr8	80500145	G	T	ENST00000455036	ENSG00000205189	ZBTB10	TRUE	TRUE
chr8	80500154	G	T	ENST00000455036	ENSG00000205189	ZBTB10	TRUE	TRUE
chr8	80500163	G	T	ENST00000455036	ENSG00000205189	ZBTB10	TRUE	TRUE
chr8	80500169	G	T	ENST00000455036	ENSG00000205189	ZBTB10	TRUE	TRUE
chr8	80500175	G	T	ENST00000455036	ENSG00000205189	ZBTB10	TRUE	TRUE
chr8	80500181	C	T	ENST00000455036	ENSG00000205189	ZBTB10	TRUE	TRUE
chr8	80500187	A	T	ENST00000455036	ENSG00000205189	ZBTB10	TRUE	TRUE
chr8	80500200	G	A	ENST00000455036	ENSG00000205189	ZBTB10	TRUE	TRUE
chr8	80500201	G	A	ENST00000455036	ENSG00000205189	ZBTB10	TRUE	TRUE
chr8	80500217	C	T	ENST00000455036	ENSG00000205189	ZBTB10	TRUE	TRUE
chr8	80500220	G	T	ENST00000455036	ENSG00000205189	ZBTB10	TRUE	TRUE
chr8	80500226	C	T	ENST00000455036	ENSG00000205189	ZBTB10	TRUE	TRUE
chr8	80500229	G	T	ENST00000455036	ENSG00000205189	ZBTB10	TRUE	TRUE
chr8	80500238	A	T	ENST00000455036	ENSG00000205189	ZBTB10	TRUE	TRUE
chr8	80500250	A	T	ENST00000455036	ENSG00000205189	ZBTB10	TRUE	TRUE
chr8	80500256	C	T	ENST00000455036	ENSG00000205189	ZBTB10	TRUE	TRUE
chr8	80500265	A	T	ENST00000455036	ENSG00000205189	ZBTB10	TRUE	TRUE
chr8	80500268	A	T	ENST00000455036	ENSG00000205189	ZBTB10	TRUE	TRUE
chr8	80500279	T	A	ENST00000455036	ENSG00000205189	ZBTB10	TRUE	TRUE
chr8	80500279	T	G	ENST00000455036	ENSG00000205189	ZBTB10	TRUE	TRUE
chr8	80500298	G	T	ENST00000455036	ENSG00000205189	ZBTB10	TRUE	TRUE
chr8	80500308	T	A	ENST00000455036	ENSG00000205189	ZBTB10	TRUE	TRUE
chr8	80500308	T	G	ENST00000455036	ENSG00000205189	ZBTB10	TRUE	TRUE
chr8	80500310	G	T	ENST00000455036	ENSG00000205189	ZBTB10	TRUE	TRUE
chr8	80500318	C	A	ENST00000455036	ENSG00000205189	ZBTB10	TRUE	TRUE
chr8	80500320	C	A	ENST00000455036	ENSG00000205189	ZBTB10	TRUE	TRUE
chr8	80500320	C	G	ENST00000455036	ENSG00000205189	ZBTB10	TRUE	TRUE
chr8	80500328	C	T	ENST00000455036	ENSG00000205189	ZBTB10	TRUE	TRUE
chr8	80500345	T	A	ENST00000455036	ENSG00000205189	ZBTB10	TRUE	TRUE
chr8	80500345	T	G	ENST00000455036	ENSG00000205189	ZBTB10	TRUE	TRUE
chr8	80500349	G	T	ENST00000455036	ENSG00000205189	ZBTB10	TRUE	TRUE
chr8	80500352	G	T	ENST00000455036	ENSG00000205189	ZBTB10	TRUE	TRUE
chr8	80500370	A	T	ENST00000455036	ENSG00000205189	ZBTB10	TRUE	TRUE
chr8	80500373	G	T	ENST00000455036	ENSG00000205189	ZBTB10	TRUE	TRUE
chr8	80500376	G	T	ENST00000455036	ENSG00000205189	ZBTB10	TRUE	TRUE
chr8	80500383	G	A	ENST00000455036	ENSG00000205189	ZBTB10	TRUE	FALSE
chr8	80500383	G	C	ENST00000455036	ENSG00000205189	ZBTB10	TRUE	FALSE
chr8	80500383	G	T	ENST00000455036	ENSG00000205189	ZBTB10	TRUE	FALSE
chr8	80500384	T	A	ENST00000455036	ENSG00000205189	ZBTB10	TRUE	FALSE
chr8	80500384	T	C	ENST00000455036	ENSG00000205189	ZBTB10	TRUE	FALSE
chr8	80500384	T	G	ENST00000455036	ENSG00000205189	ZBTB10	TRUE	FALSE
chr8	80513908	A	C	ENST00000455036	ENSG00000205189	ZBTB10	TRUE	FALSE
chr8	80513908	A	G	ENST00000455036	ENSG00000205189	ZBTB10	TRUE	FALSE
chr8	80513908	A	T	ENST00000455036	ENSG00000205189	ZBTB10	TRUE	FALSE
chr8	80513909	G	A	ENST00000455036	ENSG00000205189	ZBTB10	TRUE	FALSE
chr8	80513909	G	C	ENST00000455036	ENSG00000205189	ZBTB10	TRUE	FALSE
chr8	80513909	G	T	ENST00000455036	ENSG00000205189	ZBTB10	TRUE	FALSE
chr8	80513913	T	A	ENST00000455036	ENSG00000205189	ZBTB10	TRUE	TRUE
chr8	80513913	T	G	ENST00000455036	ENSG00000205189	ZBTB10	TRUE	TRUE
chr8	80513931	C	A	ENST00000455036	ENSG00000205189	ZBTB10	TRUE	TRUE
chr8	80513967	T	A	ENST00000455036	ENSG00000205189	ZBTB10	TRUE	TRUE
chr8	80513967	T	G	ENST00000455036	ENSG00000205189	ZBTB10	TRUE	TRUE
chr8	80513970	T	A	ENST00000455036	ENSG00000205189	ZBTB10	TRUE	TRUE
chr8	80513975	G	T	ENST00000455036	ENSG00000205189	ZBTB10	TRUE	TRUE
chr8	80513990	C	T	ENST00000455036	ENSG00000205189	ZBTB10	TRUE	TRUE
chr8	80513996	G	T	ENST00000455036	ENSG00000205189	ZBTB10	TRUE	TRUE
chr8	80514009	G	A	ENST00000455036	ENSG00000205189	ZBTB10	TRUE	FALSE
chr8	80514009	G	C	ENST00000455036	ENSG00000205189	ZBTB10	TRUE	FALSE
chr8	80514009	G	T	ENST00000455036	ENSG00000205189	ZBTB10	TRUE	FALSE
chr8	80514010	T	A	ENST00000455036	ENSG00000205189	ZBTB10	TRUE	FALSE
chr8	80514010	T	C	ENST00000455036	ENSG00000205189	ZBTB10	TRUE	FALSE
chr8	80514010	T	G	ENST00000455036	ENSG00000205189	ZBTB10	TRUE	FALSE
chr8	80518401	A	C	ENST00000455036	ENSG00000205189	ZBTB10	TRUE	FALSE
chr8	80518401	A	G	ENST00000455036	ENSG00000205189	ZBTB10	TRUE	FALSE
chr8	80518401	A	T	ENST00000455036	ENSG00000205189	ZBTB10	TRUE	FALSE
chr8	80518402	G	A	ENST00000455036	ENSG00000205189	ZBTB10	TRUE	FALSE
chr8	80518402	G	C	ENST00000455036	ENSG00000205189	ZBTB10	TRUE	FALSE
chr8	80518402	G	T	ENST00000455036	ENSG00000205189	ZBTB10	TRUE	FALSE
chr8	80518409	C	A	ENST00000455036	ENSG00000205189	ZBTB10
chr8	80518409	C	G	ENST00000455036	ENSG00000205189	ZBTB10
chr8	80518420	A	T	ENST00000455036	ENSG00000205189	ZBTB10
chr8	80518425	T	A	ENST00000455036	ENSG00000205189	ZBTB10
chr8	80518425	T	G	ENST00000455036	ENSG00000205189	ZBTB10
chr8	80518430	T	A	ENST00000455036	ENSG00000205189	ZBTB10
chr8	80518445	C	A	ENST00000455036	ENSG00000205189	ZBTB10
chr8	80518445	C	G	ENST00000455036	ENSG00000205189	ZBTB10
chr8	80518456	A	T	ENST00000455036	ENSG00000205189	ZBTB10
chr8	80518461	T	A	ENST00000455036	ENSG00000205189	ZBTB10
chr8	80518461	T	G	ENST00000455036	ENSG00000205189	ZBTB10
chr8	80518462	G	T	ENST00000455036	ENSG00000205189	ZBTB10
chr8	80518466	T	A	ENST00000455036	ENSG00000205189	ZBTB10
chr8	80518481	C	A	ENST00000455036	ENSG00000205189	ZBTB10
chr8	80518481	C	G	ENST00000455036	ENSG00000205189	ZBTB10
chr8	80518492	A	T	ENST00000455036	ENSG00000205189	ZBTB10
chr8	80518497	T	A	ENST00000455036	ENSG00000205189	ZBTB10
chr8	80518497	T	G	ENST00000455036	ENSG00000205189	ZBTB10
chr8	80518498	G	T	ENST00000455036	ENSG00000205189	ZBTB10
chr8	80518502	T	A	ENST00000455036	ENSG00000205189	ZBTB10
chr8	80518517	C	A	ENST00000455036	ENSG00000205189	ZBTB10
chr8	80518517	C	G	ENST00000455036	ENSG00000205189	ZBTB10
chr8	80518528	A	T	ENST00000455036	ENSG00000205189	ZBTB10
chr8	80518533	T	A	ENST00000455036	ENSG00000205189	ZBTB10
chr8	80518533	T	G	ENST00000455036	ENSG00000205189	ZBTB10
chr8	80518534	G	T	ENST00000455036	ENSG00000205189	ZBTB10
chr8	80518538	T	A	ENST00000455036	ENSG00000205189	ZBTB10
chr8	80518538	T	G	ENST00000455036	ENSG00000205189	ZBTB10
chr8	80518541	T	A	ENST00000455036	ENSG00000205189	ZBTB10
chr8	80518546	G	T	ENST00000455036	ENSG00000205189	ZBTB10
chr8	80518553	G	A	ENST00000455036	ENSG00000205189	ZBTB10	TRUE	TRUE
chr8	80518554	G	A	ENST00000455036	ENSG00000205189	ZBTB10	TRUE	TRUE
chr8	80518558	A	T	ENST00000455036	ENSG00000205189	ZBTB10	TRUE	TRUE
chr8	80518561	C	T	ENST00000455036	ENSG00000205189	ZBTB10	TRUE	TRUE
chr8	80518564	G	T	ENST00000455036	ENSG00000205189	ZBTB10	TRUE	TRUE
chr8	80518571	G	A	ENST00000455036	ENSG00000205189	ZBTB10	TRUE	TRUE
chr8	80518572	G	A	ENST00000455036	ENSG00000205189	ZBTB10	TRUE	TRUE
chr8	80518573	G	T	ENST00000455036	ENSG00000205189	ZBTB10	TRUE	TRUE
chr8	80518580	G	A	ENST00000455036	ENSG00000205189	ZBTB10	TRUE	FALSE
chr8	80518580	G	C	ENST00000455036	ENSG00000205189	ZBTB10	TRUE	FALSE
chr8	80518580	G	T	ENST00000455036	ENSG00000205189	ZBTB10	TRUE	FALSE
chr8	80518581	C	A	ENST00000455036	ENSG00000205189	ZBTB10	FALSE	FALSE
chr8	80518581	C	G	ENST00000455036	ENSG00000205189	ZBTB10	FALSE	FALSE
chr8	80518581	C	T	ENST00000455036	ENSG00000205189	ZBTB10	FALSE	FALSE
chr8	80518780	A	C	ENST00000455036	ENSG00000205189	ZBTB10	TRUE	FALSE
chr8	80518780	A	G	ENST00000455036	ENSG00000205189	ZBTB10	TRUE	FALSE
chr8	80518780	A	T	ENST00000455036	ENSG00000205189	ZBTB10	TRUE	FALSE
chr8	80518781	G	A	ENST00000455036	ENSG00000205189	ZBTB10	TRUE	FALSE
chr8	80518781	G	C	ENST00000455036	ENSG00000205189	ZBTB10	TRUE	FALSE
chr8	80518781	G	T	ENST00000455036	ENSG00000205189	ZBTB10	TRUE	FALSE
chr8	80518784	G	T	ENST00000455036	ENSG00000205189	ZBTB10	TRUE	TRUE
chr8	80518788	C	A	ENST00000455036	ENSG00000205189	ZBTB10	TRUE	TRUE
chr8	80518788	C	G	ENST00000455036	ENSG00000205189	ZBTB10	TRUE	TRUE
chr8	80518805	A	T	ENST00000455036	ENSG00000205189	ZBTB10	TRUE	TRUE
chr8	80518809	T	A	ENST00000455036	ENSG00000205189	ZBTB10	TRUE	TRUE
chr8	80518809	T	G	ENST00000455036	ENSG00000205189	ZBTB10	TRUE	TRUE
chr8	80518811	A	T	ENST00000455036	ENSG00000205189	ZBTB10	TRUE	TRUE
chr8	80518816	C	A	ENST00000455036	ENSG00000205189	ZBTB10	TRUE	TRUE
chr8	80518825	T	A	ENST00000455036	ENSG00000205189	ZBTB10	TRUE	TRUE
chr8	80518831	T	A	ENST00000455036	ENSG00000205189	ZBTB10	TRUE	TRUE
chr8	80518831	T	G	ENST00000455036	ENSG00000205189	ZBTB10	TRUE	TRUE
chr8	80518838	A	T	ENST00000455036	ENSG00000205189	ZBTB10	TRUE	TRUE
chr8	80518843	C	A	ENST00000455036	ENSG00000205189	ZBTB10	TRUE	TRUE
chr8	80518843	C	G	ENST00000455036	ENSG00000205189	ZBTB10	TRUE	TRUE
chr8	80518844	A	T	ENST00000455036	ENSG00000205189	ZBTB10	TRUE	TRUE
chr8	80518847	C	T	ENST00000455036	ENSG00000205189	ZBTB10	TRUE	TRUE
chr8	80518856	A	T	ENST00000455036	ENSG00000205189	ZBTB10	TRUE	TRUE
chr8	80518866	T	A	ENST00000455036	ENSG00000205189	ZBTB10	TRUE	TRUE
chr8	80518880	G	T	ENST00000455036	ENSG00000205189	ZBTB10	TRUE	TRUE
chr8	80518886	A	T	ENST00000455036	ENSG00000205189	ZBTB10	TRUE	TRUE
chr8	80518890	C	A	ENST00000455036	ENSG00000205189	ZBTB10	TRUE	TRUE
chr8	80518890	C	G	ENST00000455036	ENSG00000205189	ZBTB10	TRUE	TRUE
chr8	80518900	T	A	ENST00000455036	ENSG00000205189	ZBTB10	TRUE	TRUE
chr8	80518909	T	A	ENST00000455036	ENSG00000205189	ZBTB10	FALSE	FALSE
chr8	80518910	G	T	ENST00000455036	ENSG00000205189	ZBTB10	FALSE	FALSE
chr8	80518913	A	T	ENST00000455036	ENSG00000205189	ZBTB10	FALSE	FALSE
chr8	80518925	C	T	ENST00000455036	ENSG00000205189	ZBTB10	FALSE	FALSE
chr8	80518928	A	T	ENST00000455036	ENSG00000205189	ZBTB10	FALSE	FALSE
chr8	80518931	G	T	ENST00000455036	ENSG00000205189	ZBTB10	FALSE	FALSE
chr8	80518940	A	T	ENST00000455036	ENSG00000205189	ZBTB10	FALSE	FALSE
chr8	80518943	A	T	ENST00000455036	ENSG00000205189	ZBTB10	FALSE	FALSE
chr8	80518955	G	A	ENST00000455036	ENSG00000205189	ZBTB10	TRUE	FALSE
chr8	80518955	G	C	ENST00000455036	ENSG00000205189	ZBTB10	TRUE	FALSE
chr8	80518955	G	T	ENST00000455036	ENSG00000205189	ZBTB10	TRUE	FALSE
chr8	80518956	T	A	ENST00000455036	ENSG00000205189	ZBTB10	TRUE	FALSE
chr8	80518956	T	C	ENST00000455036	ENSG00000205189	ZBTB10	FALSE	FALSE
chr8	80518956	T	G	ENST00000455036	ENSG00000205189	ZBTB10	TRUE	FALSE
chr8	80519221	A	C	ENST00000455036	ENSG00000205189	ZBTB10	TRUE	FALSE
chr8	80519221	A	G	ENST00000455036	ENSG00000205189	ZBTB10	TRUE	FALSE
chr8	80519221	A	T	ENST00000455036	ENSG00000205189	ZBTB10	TRUE	FALSE
chr8	80519222	G	A	ENST00000455036	ENSG00000205189	ZBTB10	TRUE	FALSE
chr8	80519222	G	C	ENST00000455036	ENSG00000205189	ZBTB10	TRUE	FALSE
chr8	80519222	G	T	ENST00000455036	ENSG00000205189	ZBTB10	TRUE	FALSE
chr8	80519229	A	T	ENST00000455036	ENSG00000205189	ZBTB10	FALSE	FALSE
chr8	80519232	A	T	ENST00000455036	ENSG00000205189	ZBTB10	FALSE	FALSE
chr8	80519238	A	T	ENST00000455036	ENSG00000205189	ZBTB10	FALSE	FALSE
chr8	80519241	A	T	ENST00000455036	ENSG00000205189	ZBTB10	FALSE	FALSE
chr8	80519246	C	A	ENST00000455036	ENSG00000205189	ZBTB10	FALSE	FALSE
chr8	80519246	C	G	ENST00000455036	ENSG00000205189	ZBTB10	FALSE	FALSE
chr8	80519247	A	T	ENST00000455036	ENSG00000205189	ZBTB10	FALSE	FALSE
chr8	80519252	T	A	ENST00000455036	ENSG00000205189	ZBTB10	FALSE	FALSE
chr8	80519261	T	A	ENST00000455036	ENSG00000205189	ZBTB10	FALSE	FALSE
chr8	80519262	A	T	ENST00000455036	ENSG00000205189	ZBTB10	FALSE	FALSE
chr8	80519265	A	T	ENST00000455036	ENSG00000205189	ZBTB10	FALSE	FALSE
chr8	80519278	T	A	ENST00000455036	ENSG00000205189	ZBTB10	FALSE	FALSE
chr8	80519278	T	G	ENST00000455036	ENSG00000205189	ZBTB10	FALSE	FALSE
chr8	80519292	G	T	ENST00000455036	ENSG00000205189	ZBTB10	FALSE	FALSE
chr8	80519298	A	T	ENST00000455036	ENSG00000205189	ZBTB10	FALSE	FALSE
chr8	80519304	G	T	ENST00000455036	ENSG00000205189	ZBTB10
chr8	80519310	C	T	ENST00000455036	ENSG00000205189	ZBTB10
chr8	80519318	T	A	ENST00000455036	ENSG00000205189	ZBTB10
chr8	80519318	T	G	ENST00000455036	ENSG00000205189	ZBTB10
chr8	80519327	T	A	ENST00000455036	ENSG00000205189	ZBTB10
chr8	80519336	T	A	ENST00000455036	ENSG00000205189	ZBTB10
chr8	80519343	A	T	ENST00000455036	ENSG00000205189	ZBTB10
chr8	80519347	C	A	ENST00000455036	ENSG00000205189	ZBTB10
chr8	80519347	C	G	ENST00000455036	ENSG00000205189	ZBTB10
chr8	80519349	C	T	ENST00000455036	ENSG00000205189	ZBTB10
chr8	80519355	G	T	ENST00000455036	ENSG00000205189	ZBTB10
chr8	80519361	C	T	ENST00000455036	ENSG00000205189	ZBTB10
chr8	80519364	G	T	ENST00000455036	ENSG00000205189	ZBTB10
chr8	80519376	C	T	ENST00000455036	ENSG00000205189	ZBTB10
chr8	80519379	G	T	ENST00000455036	ENSG00000205189	ZBTB10
chr8	80519382	C	T	ENST00000455036	ENSG00000205189	ZBTB10
chr8	80519391	G	T	ENST00000455036	ENSG00000205189	ZBTB10
chr8	80519406	G	T	ENST00000455036	ENSG00000205189	ZBTB10	FALSE	FALSE
chr8	80519409	G	T	ENST00000455036	ENSG00000205189	ZBTB10	FALSE	FALSE
chr8	80519414	C	A	ENST00000455036	ENSG00000205189	ZBTB10	FALSE	FALSE
chr8	80519414	C	G	ENST00000455036	ENSG00000205189	ZBTB10	FALSE	FALSE
chr8	80519415	G	T	ENST00000455036	ENSG00000205189	ZBTB10	FALSE	FALSE
chr8	80519418	G	T	ENST00000455036	ENSG00000205189	ZBTB10	FALSE	FALSE
chr8	80519424	G	T	ENST00000455036	ENSG00000205189	ZBTB10	FALSE	FALSE
chr8	80519430	G	T	ENST00000455036	ENSG00000205189	ZBTB10	FALSE	FALSE
chr8	80519433	G	T	ENST00000455036	ENSG00000205189	ZBTB10	FALSE	FALSE
chr8	80519442	G	T	ENST00000455036	ENSG00000205189	ZBTB10	FALSE	FALSE
chr8	80519445	G	T	ENST00000455036	ENSG00000205189	ZBTB10	FALSE	FALSE
chr8	80519460	G	T	ENST00000455036	ENSG00000205189	ZBTB10	FALSE	FALSE
chr8	80519463	G	T	ENST00000455036	ENSG00000205189	ZBTB10	FALSE	FALSE
chr8	80519469	C	T	ENST00000455036	ENSG00000205189	ZBTB10	FALSE	FALSE
chr8	80519484	C	T	ENST00000455036	ENSG00000205189	ZBTB10	FALSE	FALSE
chr8	80519488	G	A	ENST00000455036	ENSG00000205189	ZBTB10	FALSE	FALSE
chr8	80519489	G	A	ENST00000455036	ENSG00000205189	ZBTB10	FALSE	FALSE
chr8	80519493	G	T	ENST00000455036	ENSG00000205189	ZBTB10	FALSE	FALSE
chr8	80519497	C	A	ENST00000455036	ENSG00000205189	ZBTB10	FALSE	FALSE
chr8	80519497	C	G	ENST00000455036	ENSG00000205189	ZBTB10	FALSE	FALSE
chr8	80519499	G	T	ENST00000455036	ENSG00000205189	ZBTB10	FALSE	FALSE
chr8	80519502	G	T	ENST00000455036	ENSG00000205189	ZBTB10	FALSE	FALSE
chr8	80519510	T	A	ENST00000455036	ENSG00000205189	ZBTB10	FALSE	FALSE
chr8	80641383	G	A	ENST00000327835	ENSG00000164684	ZNF704	FALSE	FALSE
chr8	80641384	G	T	ENST00000327835	ENSG00000164684	ZNF704	FALSE	FALSE
chr8	80641392	T	A	ENST00000327835	ENSG00000164684	ZNF704	FALSE	FALSE
chr8	80641395	T	A	ENST00000327835	ENSG00000164684	ZNF704	FALSE	FALSE
chr8	80641396	C	T	ENST00000327835	ENSG00000164684	ZNF704	FALSE	FALSE
chr8	80641397	C	T	ENST00000327835	ENSG00000164684	ZNF704	FALSE	FALSE
chr8	80641402	G	T	ENST00000327835	ENSG00000164684	ZNF704	FALSE	FALSE
chr8	80641411	A	T	ENST00000327835	ENSG00000164684	ZNF704	FALSE	FALSE
chr8	80641414	C	T	ENST00000327835	ENSG00000164684	ZNF704	FALSE	FALSE
chr8	80641415	C	T	ENST00000327835	ENSG00000164684	ZNF704	FALSE	FALSE
chr8	80641425	G	A	ENST00000327835	ENSG00000164684	ZNF704	FALSE	FALSE
chr8	80641431	C	A	ENST00000327835	ENSG00000164684	ZNF704	FALSE	FALSE
chr8	80641438	G	C	ENST00000327835	ENSG00000164684	ZNF704	FALSE	FALSE
chr8	80641438	G	T	ENST00000327835	ENSG00000164684	ZNF704	FALSE	FALSE
chr8	80641446	T	A	ENST00000327835	ENSG00000164684	ZNF704	FALSE	FALSE
chr8	80641450	A	T	ENST00000327835	ENSG00000164684	ZNF704	FALSE	FALSE
chr8	80641455	T	A	ENST00000327835	ENSG00000164684	ZNF704	FALSE	FALSE
chr8	80641458	T	A	ENST00000327835	ENSG00000164684	ZNF704	FALSE	FALSE
chr8	80641464	C	A	ENST00000327835	ENSG00000164684	ZNF704	FALSE	FALSE
chr8	80641467	C	A	ENST00000327835	ENSG00000164684	ZNF704	FALSE	FALSE
chr8	80641476	T	A	ENST00000327835	ENSG00000164684	ZNF704	FALSE	FALSE
chr8	80641478	C	A	ENST00000327835	ENSG00000164684	ZNF704	TRUE	FALSE
chr8	80641478	C	G	ENST00000327835	ENSG00000164684	ZNF704	TRUE	FALSE
chr8	80641478	C	T	ENST00000327835	ENSG00000164684	ZNF704	TRUE	FALSE
chr8	80641479	T	A	ENST00000327835	ENSG00000164684	ZNF704	TRUE	FALSE
chr8	80641479	T	C	ENST00000327835	ENSG00000164684	ZNF704	TRUE	FALSE
chr8	80641479	T	G	ENST00000327835	ENSG00000164684	ZNF704	TRUE	FALSE
chr8	80643033	A	C	ENST00000327835	ENSG00000164684	ZNF704	TRUE	FALSE
chr8	80643033	A	G	ENST00000327835	ENSG00000164684	ZNF704	TRUE	FALSE
chr8	80643033	A	T	ENST00000327835	ENSG00000164684	ZNF704	TRUE	FALSE
chr8	80643034	C	A	ENST00000327835	ENSG00000164684	ZNF704	TRUE	FALSE
chr8	80643034	C	G	ENST00000327835	ENSG00000164684	ZNF704	TRUE	FALSE
chr8	80643034	C	T	ENST00000327835	ENSG00000164684	ZNF704	TRUE	FALSE
chr8	80643038	A	C	ENST00000327835	ENSG00000164684	ZNF704	FALSE	FALSE
chr8	80643038	A	T	ENST00000327835	ENSG00000164684	ZNF704	FALSE	FALSE
chr8	80643054	T	A	ENST00000327835	ENSG00000164684	ZNF704	FALSE	FALSE
chr8	80643087	G	A	ENST00000327835	ENSG00000164684	ZNF704	TRUE	TRUE
chr8	80643090	T	A	ENST00000327835	ENSG00000164684	ZNF704	TRUE	TRUE
chr8	80643093	G	A	ENST00000327835	ENSG00000164684	ZNF704	TRUE	TRUE
chr8	80643096	C	A	ENST00000327835	ENSG00000164684	ZNF704	TRUE	TRUE
chr8	80643099	C	A	ENST00000327835	ENSG00000164684	ZNF704	TRUE	TRUE
chr8	80643125	G	C	ENST00000327835	ENSG00000164684	ZNF704	TRUE	TRUE
chr8	80643125	G	T	ENST00000327835	ENSG00000164684	ZNF704	TRUE	TRUE
chr8	80643130	C	A	ENST00000327835	ENSG00000164684	ZNF704	TRUE	FALSE
chr8	80643130	C	G	ENST00000327835	ENSG00000164684	ZNF704	TRUE	FALSE
chr8	80643130	C	T	ENST00000327835	ENSG00000164684	ZNF704	TRUE	FALSE
chr8	80643131	T	A	ENST00000327835	ENSG00000164684	ZNF704	TRUE	FALSE
chr8	80643131	T	C	ENST00000327835	ENSG00000164684	ZNF704	TRUE	FALSE
chr8	80643131	T	G	ENST00000327835	ENSG00000164684	ZNF704	TRUE	FALSE
chr8	80659583	A	C	ENST00000327835	ENSG00000164684	ZNF704	TRUE	FALSE
chr8	80659583	A	G	ENST00000327835	ENSG00000164684	ZNF704	TRUE	FALSE
chr8	80659583	A	T	ENST00000327835	ENSG00000164684	ZNF704	TRUE	FALSE
chr8	80659584	C	A	ENST00000327835	ENSG00000164684	ZNF704	TRUE	FALSE
chr8	80659584	C	G	ENST00000327835	ENSG00000164684	ZNF704	TRUE	FALSE
chr8	80659584	C	T	ENST00000327835	ENSG00000164684	ZNF704	TRUE	FALSE
chr8	80659617	G	A	ENST00000327835	ENSG00000164684	ZNF704	TRUE	TRUE
chr8	80659618	C	T	ENST00000327835	ENSG00000164684	ZNF704	TRUE	TRUE
chr8	80659619	C	T	ENST00000327835	ENSG00000164684	ZNF704	TRUE	TRUE
chr8	80659656	T	A	ENST00000327835	ENSG00000164684	ZNF704	TRUE	TRUE
chr8	80659661	G	T	ENST00000327835	ENSG00000164684	ZNF704	TRUE	TRUE
chr8	80659665	C	A	ENST00000327835	ENSG00000164684	ZNF704	TRUE	TRUE
chr8	80659690	C	A	ENST00000327835	ENSG00000164684	ZNF704	TRUE	FALSE
chr8	80659690	C	G	ENST00000327835	ENSG00000164684	ZNF704	TRUE	FALSE
chr8	80659690	C	T	ENST00000327835	ENSG00000164684	ZNF704	TRUE	FALSE
chr8	80659691	T	A	ENST00000327835	ENSG00000164684	ZNF704	TRUE	FALSE
chr8	80659691	T	C	ENST00000327835	ENSG00000164684	ZNF704	TRUE	FALSE
chr8	80659691	T	G	ENST00000327835	ENSG00000164684	ZNF704	TRUE	FALSE
chr8	80664813	A	C	ENST00000327835	ENSG00000164684	ZNF704	FALSE	FALSE
chr8	80664813	A	G	ENST00000327835	ENSG00000164684	ZNF704	FALSE	FALSE
chr8	80664813	A	T	ENST00000327835	ENSG00000164684	ZNF704	FALSE	FALSE
chr8	80664814	C	A	ENST00000327835	ENSG00000164684	ZNF704	FALSE	FALSE
chr8	80664814	C	G	ENST00000327835	ENSG00000164684	ZNF704	FALSE	FALSE
chr8	80664814	C	T	ENST00000327835	ENSG00000164684	ZNF704	FALSE	FALSE
chr8	80664817	G	A	ENST00000327835	ENSG00000164684	ZNF704	TRUE	TRUE
chr8	80664818	G	C	ENST00000327835	ENSG00000164684	ZNF704	TRUE	TRUE
chr8	80664818	G	T	ENST00000327835	ENSG00000164684	ZNF704	TRUE	TRUE
chr8	80664842	G	C	ENST00000327835	ENSG00000164684	ZNF704	TRUE	TRUE
chr8	80664842	G	T	ENST00000327835	ENSG00000164684	ZNF704	TRUE	TRUE
chr8	80664861	G	C	ENST00000327835	ENSG00000164684	ZNF704	TRUE	TRUE
chr8	80664861	G	T	ENST00000327835	ENSG00000164684	ZNF704	TRUE	TRUE
chr8	80664870	A	T	ENST00000327835	ENSG00000164684	ZNF704	TRUE	TRUE
chr8	80664882	A	T	ENST00000327835	ENSG00000164684	ZNF704	TRUE	TRUE
chr8	80664886	T	A	ENST00000327835	ENSG00000164684	ZNF704	TRUE	TRUE
chr8	80664892	C	A	ENST00000327835	ENSG00000164684	ZNF704	TRUE	TRUE
chr8	80664898	T	A	ENST00000327835	ENSG00000164684	ZNF704	TRUE	TRUE
chr8	80664902	A	T	ENST00000327835	ENSG00000164684	ZNF704	TRUE	TRUE
chr8	80664913	C	A	ENST00000327835	ENSG00000164684	ZNF704	TRUE	TRUE
chr8	80664919	G	A	ENST00000327835	ENSG00000164684	ZNF704	TRUE	TRUE
chr8	80664924	G	C	ENST00000327835	ENSG00000164684	ZNF704	TRUE	TRUE
chr8	80664924	G	T	ENST00000327835	ENSG00000164684	ZNF704	TRUE	TRUE
chr8	80664951	G	C	ENST00000327835	ENSG00000164684	ZNF704	TRUE	TRUE
chr8	80664951	G	T	ENST00000327835	ENSG00000164684	ZNF704	TRUE	TRUE
chr8	80664964	G	A	ENST00000327835	ENSG00000164684	ZNF704	TRUE	TRUE
chr8	80664972	G	C	ENST00000327835	ENSG00000164684	ZNF704	TRUE	TRUE
chr8	80664972	G	T	ENST00000327835	ENSG00000164684	ZNF704	TRUE	TRUE
chr8	80665008	G	C	ENST00000327835	ENSG00000164684	ZNF704	TRUE	TRUE
chr8	80665008	G	T	ENST00000327835	ENSG00000164684	ZNF704	TRUE	TRUE
chr8	80665024	T	A	ENST00000327835	ENSG00000164684	ZNF704	TRUE	TRUE
chr8	80665030	C	A	ENST00000327835	ENSG00000164684	ZNF704	TRUE	TRUE
chr8	80665034	G	C	ENST00000327835	ENSG00000164684	ZNF704	TRUE	TRUE
chr8	80665034	G	T	ENST00000327835	ENSG00000164684	ZNF704	TRUE	TRUE
chr8	80665037	G	C	ENST00000327835	ENSG00000164684	ZNF704	TRUE	TRUE
chr8	80665037	G	T	ENST00000327835	ENSG00000164684	ZNF704	TRUE	TRUE
chr8	80665048	C	A	ENST00000327835	ENSG00000164684	ZNF704	TRUE	TRUE
chr8	80665051	C	A	ENST00000327835	ENSG00000164684	ZNF704	TRUE	TRUE
chr8	80665054	C	A	ENST00000327835	ENSG00000164684	ZNF704	TRUE	TRUE
chr8	80665061	G	C	ENST00000327835	ENSG00000164684	ZNF704	TRUE	TRUE
chr8	80665061	G	T	ENST00000327835	ENSG00000164684	ZNF704	TRUE	TRUE
chr8	80665075	C	A	ENST00000327835	ENSG00000164684	ZNF704	TRUE	TRUE
chr8	80665083	C	A	ENST00000327835	ENSG00000164684	ZNF704	TRUE	FALSE
chr8	80665083	C	G	ENST00000327835	ENSG00000164684	ZNF704	TRUE	FALSE
chr8	80665083	C	T	ENST00000327835	ENSG00000164684	ZNF704	TRUE	FALSE
chr8	80665084	T	A	ENST00000327835	ENSG00000164684	ZNF704	TRUE	FALSE
chr8	80665084	T	C	ENST00000327835	ENSG00000164684	ZNF704	TRUE	FALSE
chr8	80665084	T	G	ENST00000327835	ENSG00000164684	ZNF704	TRUE	FALSE
chr8	80670501	A	C	ENST00000327835	ENSG00000164684	ZNF704	TRUE	FALSE
chr8	80670501	A	G	ENST00000327835	ENSG00000164684	ZNF704	TRUE	FALSE
chr8	80670501	A	T	ENST00000327835	ENSG00000164684	ZNF704	TRUE	FALSE
chr8	80670502	C	A	ENST00000327835	ENSG00000164684	ZNF704	TRUE	FALSE
chr8	80670502	C	G	ENST00000327835	ENSG00000164684	ZNF704	TRUE	FALSE
chr8	80670502	C	T	ENST00000327835	ENSG00000164684	ZNF704	TRUE	FALSE
chr8	80670519	G	A	ENST00000327835	ENSG00000164684	ZNF704	TRUE	TRUE
chr8	80670528	T	A	ENST00000327835	ENSG00000164684	ZNF704	TRUE	TRUE
chr8	80670531	G	A	ENST00000327835	ENSG00000164684	ZNF704	TRUE	TRUE
chr8	80670558	T	A	ENST00000327835	ENSG00000164684	ZNF704	TRUE	TRUE
chr8	80670562	A	T	ENST00000327835	ENSG00000164684	ZNF704	TRUE	TRUE
chr8	80670570	T	A	ENST00000327835	ENSG00000164684	ZNF704	TRUE	TRUE
chr8	80670571	C	T	ENST00000327835	ENSG00000164684	ZNF704	TRUE	TRUE
chr8	80670572	C	T	ENST00000327835	ENSG00000164684	ZNF704	TRUE	TRUE
chr8	80670577	G	T	ENST00000327835	ENSG00000164684	ZNF704	TRUE	TRUE
chr8	80670582	T	A	ENST00000327835	ENSG00000164684	ZNF704	TRUE	TRUE
chr8	80670594	T	A	ENST00000327835	ENSG00000164684	ZNF704	TRUE	TRUE
chr8	80670604	C	A	ENST00000327835	ENSG00000164684	ZNF704	TRUE	FALSE
chr8	80670604	C	G	ENST00000327835	ENSG00000164684	ZNF704	TRUE	FALSE
chr8	80670604	C	T	ENST00000327835	ENSG00000164684	ZNF704	TRUE	FALSE
chr8	80670605	T	A	ENST00000327835	ENSG00000164684	ZNF704	TRUE	FALSE
chr8	80670605	T	C	ENST00000327835	ENSG00000164684	ZNF704	TRUE	FALSE
chr8	80670605	T	G	ENST00000327835	ENSG00000164684	ZNF704	TRUE	FALSE
chr8	80687224	A	C	ENST00000327835	ENSG00000164684	ZNF704	TRUE	FALSE
chr8	80687224	A	G	ENST00000327835	ENSG00000164684	ZNF704	TRUE	FALSE
chr8	80687224	A	T	ENST00000327835	ENSG00000164684	ZNF704	TRUE	FALSE
chr8	80687225	C	A	ENST00000327835	ENSG00000164684	ZNF704	TRUE	FALSE
chr8	80687225	C	G	ENST00000327835	ENSG00000164684	ZNF704	TRUE	FALSE
chr8	80687225	C	T	ENST00000327835	ENSG00000164684	ZNF704	TRUE	FALSE
chr8	80687228	T	A	ENST00000327835	ENSG00000164684	ZNF704	TRUE	TRUE
chr8	80687231	T	A	ENST00000327835	ENSG00000164684	ZNF704	TRUE	TRUE
chr8	80687234	T	A	ENST00000327835	ENSG00000164684	ZNF704	TRUE	TRUE
chr8	80687249	C	A	ENST00000327835	ENSG00000164684	ZNF704	TRUE	TRUE
chr8	80687273	C	A	ENST00000327835	ENSG00000164684	ZNF704	TRUE	TRUE
chr8	80687279	C	A	ENST00000327835	ENSG00000164684	ZNF704	TRUE	TRUE
chr8	80687300	G	A	ENST00000327835	ENSG00000164684	ZNF704	TRUE	TRUE
chr8	80687321	T	A	ENST00000327835	ENSG00000164684	ZNF704	TRUE	TRUE
chr8	80687335	G	T	ENST00000327835	ENSG00000164684	ZNF704	TRUE	TRUE
chr8	80687347	G	T	ENST00000327835	ENSG00000164684	ZNF704	TRUE	TRUE
chr8	80687369	G	A	ENST00000327835	ENSG00000164684	ZNF704	TRUE	TRUE
chr8	80687385	C	T	ENST00000327835	ENSG00000164684	ZNF704	TRUE	TRUE
chr8	80687386	C	T	ENST00000327835	ENSG00000164684	ZNF704	TRUE	TRUE
chr8	80687391	C	T	ENST00000327835	ENSG00000164684	ZNF704	TRUE	TRUE
chr8	80687392	C	T	ENST00000327835	ENSG00000164684	ZNF704	TRUE	TRUE
chr8	80687394	G	C	ENST00000327835	ENSG00000164684	ZNF704	TRUE	TRUE
chr8	80687394	G	T	ENST00000327835	ENSG00000164684	ZNF704	TRUE	TRUE
chr8	80687424	G	T	ENST00000327835	ENSG00000164684	ZNF704	TRUE	TRUE
chr8	80687435	C	A	ENST00000327835	ENSG00000164684	ZNF704	TRUE	TRUE
chr8	80687438	T	A	ENST00000327835	ENSG00000164684	ZNF704	TRUE	TRUE
chr8	80687439	C	T	ENST00000327835	ENSG00000164684	ZNF704	TRUE	TRUE
chr8	80687440	C	T	ENST00000327835	ENSG00000164684	ZNF704	TRUE	TRUE
chr8	80687447	C	A	ENST00000327835	ENSG00000164684	ZNF704	TRUE	TRUE
chr8	80687459	C	A	ENST00000327835	ENSG00000164684	ZNF704	TRUE	FALSE
chr8	80687459	C	G	ENST00000327835	ENSG00000164684	ZNF704	TRUE	FALSE
chr8	80687459	C	T	ENST00000327835	ENSG00000164684	ZNF704	TRUE	FALSE
chr8	80687460	T	A	ENST00000327835	ENSG00000164684	ZNF704	TRUE	FALSE
chr8	80687460	T	C	ENST00000327835	ENSG00000164684	ZNF704	TRUE	FALSE
chr8	80687460	T	G	ENST00000327835	ENSG00000164684	ZNF704	TRUE	FALSE
chr8	80693002	A	C	ENST00000327835	ENSG00000164684	ZNF704	TRUE	FALSE
chr8	80693002	A	G	ENST00000327835	ENSG00000164684	ZNF704	TRUE	FALSE
chr8	80693002	A	T	ENST00000327835	ENSG00000164684	ZNF704	TRUE	FALSE
chr8	80693003	C	A	ENST00000327835	ENSG00000164684	ZNF704	TRUE	FALSE
chr8	80693003	C	G	ENST00000327835	ENSG00000164684	ZNF704	TRUE	FALSE
chr8	80693003	C	T	ENST00000327835	ENSG00000164684	ZNF704	TRUE	FALSE
chr8	80693004	C	A	ENST00000327835	ENSG00000164684	ZNF704	TRUE	TRUE
chr8	80693028	G	A	ENST00000327835	ENSG00000164684	ZNF704	TRUE	TRUE
chr8	80693033	A	T	ENST00000327835	ENSG00000164684	ZNF704	TRUE	TRUE
chr8	80693045	G	T	ENST00000327835	ENSG00000164684	ZNF704	TRUE	TRUE
chr8	80693048	A	T	ENST00000327835	ENSG00000164684	ZNF704	TRUE	TRUE
chr8	80693079	T	A	ENST00000327835	ENSG00000164684	ZNF704	TRUE	TRUE
chr8	80693094	C	A	ENST00000327835	ENSG00000164684	ZNF704	TRUE	TRUE
chr8	80693097	C	A	ENST00000327835	ENSG00000164684	ZNF704	TRUE	TRUE
chr8	80693099	G	C	ENST00000327835	ENSG00000164684	ZNF704	TRUE	TRUE
chr8	80693099	G	T	ENST00000327835	ENSG00000164684	ZNF704	TRUE	TRUE
chr8	80693106	T	A	ENST00000327835	ENSG00000164684	ZNF704	TRUE	TRUE
chr8	80693108	C	A	ENST00000327835	ENSG00000164684	ZNF704	TRUE	FALSE
chr8	80693108	C	G	ENST00000327835	ENSG00000164684	ZNF704	TRUE	FALSE
chr8	80693108	C	T	ENST00000327835	ENSG00000164684	ZNF704	TRUE	FALSE
chr8	80693109	T	A	ENST00000327835	ENSG00000164684	ZNF704	TRUE	FALSE
chr8	80693109	T	C	ENST00000327835	ENSG00000164684	ZNF704	TRUE	FALSE
chr8	80693109	T	G	ENST00000327835	ENSG00000164684	ZNF704	TRUE	FALSE
chr8	80821372	A	C	ENST00000327835	ENSG00000164684	ZNF704	TRUE	FALSE
chr8	80821372	A	G	ENST00000327835	ENSG00000164684	ZNF704	FALSE	FALSE
chr8	80821372	A	T	ENST00000327835	ENSG00000164684	ZNF704	TRUE	FALSE
chr8	80821373	C	A	ENST00000327835	ENSG00000164684	ZNF704	TRUE	FALSE
chr8	80821373	C	G	ENST00000327835	ENSG00000164684	ZNF704	TRUE	FALSE
chr8	80821373	C	T	ENST00000327835	ENSG00000164684	ZNF704	TRUE	FALSE
chr8	80821411	T	A	ENST00000327835	ENSG00000164684	ZNF704	TRUE	TRUE
chr8	80821414	T	A	ENST00000327835	ENSG00000164684	ZNF704	TRUE	TRUE
chr8	80821417	T	A	ENST00000327835	ENSG00000164684	ZNF704	TRUE	TRUE
chr8	80821420	G	A	ENST00000327835	ENSG00000164684	ZNF704	TRUE	TRUE
chr8	80821423	C	A	ENST00000327835	ENSG00000164684	ZNF704	TRUE	TRUE
chr8	80821430	A	T	ENST00000327835	ENSG00000164684	ZNF704	TRUE	TRUE
chr8	80821450	C	A	ENST00000327835	ENSG00000164684	ZNF704	TRUE	TRUE
chr8	80821453	T	A	ENST00000327835	ENSG00000164684	ZNF704	TRUE	TRUE
chr8	80821456	C	A	ENST00000327835	ENSG00000164684	ZNF704	TRUE	TRUE
chr8	80821480	T	A	ENST00000327835	ENSG00000164684	ZNF704	TRUE	TRUE
chr8	80821483	T	A	ENST00000327835	ENSG00000164684	ZNF704	TRUE	TRUE
chr8	80821498	T	A	ENST00000327835	ENSG00000164684	ZNF704	TRUE	TRUE
chr8	80821507	C	A	ENST00000327835	ENSG00000164684	ZNF704	TRUE	TRUE
chr8	80821510	C	A	ENST00000327835	ENSG00000164684	ZNF704	TRUE	TRUE
chr8	80821518	A	T	ENST00000327835	ENSG00000164684	ZNF704	TRUE	TRUE
chr8	80821534	G	A	ENST00000327835	ENSG00000164684	ZNF704	TRUE	FALSE
chr8	80821546	T	A	ENST00000327835	ENSG00000164684	ZNF704	FALSE	FALSE
chr8	80821549	T	A	ENST00000327835	ENSG00000164684	ZNF704	FALSE	FALSE
chr8	80821553	A	T	ENST00000327835	ENSG00000164684	ZNF704	FALSE	FALSE
chr8	80821564	T	A	ENST00000327835	ENSG00000164684	ZNF704	FALSE	FALSE
chr8	80821566	A	C	ENST00000327835	ENSG00000164684	ZNF704	FALSE	FALSE
chr8	80821566	A	T	ENST00000327835	ENSG00000164684	ZNF704	FALSE	FALSE
chr8	80821573	C	A	ENST00000327835	ENSG00000164684	ZNF704	FALSE	FALSE
chr8	80821575	G	C	ENST00000327835	ENSG00000164684	ZNF704	FALSE	FALSE
chr8	80821575	G	T	ENST00000327835	ENSG00000164684	ZNF704	FALSE	FALSE
chr8	80821579	G	A	ENST00000327835	ENSG00000164684	ZNF704	FALSE	FALSE
chr8	80821616	C	A	ENST00000327835	ENSG00000164684	ZNF704	TRUE	FALSE
chr8	80821616	C	G	ENST00000327835	ENSG00000164684	ZNF704	TRUE	FALSE
chr8	80821616	C	T	ENST00000327835	ENSG00000164684	ZNF704	TRUE	FALSE
chr8	80821617	T	A	ENST00000327835	ENSG00000164684	ZNF704	TRUE	FALSE
chr8	80821617	T	C	ENST00000327835	ENSG00000164684	ZNF704	TRUE	FALSE
chr8	80821617	T	G	ENST00000327835	ENSG00000164684	ZNF704	TRUE	FALSE
chr8	80874569	A	C	ENST00000327835	ENSG00000164684	ZNF704	FALSE	FALSE
chr8	80874569	A	G	ENST00000327835	ENSG00000164684	ZNF704	FALSE	FALSE
chr8	80874569	A	T	ENST00000327835	ENSG00000164684	ZNF704	FALSE	FALSE
chr8	80874570	C	A	ENST00000327835	ENSG00000164684	ZNF704	FALSE	FALSE
chr8	80874570	C	G	ENST00000327835	ENSG00000164684	ZNF704	FALSE	FALSE
chr8	80874570	C	T	ENST00000327835	ENSG00000164684	ZNF704	FALSE	FALSE
chr8	80976564	T	A	ENST00000220597	ENSG00000076641	PAG1	FALSE	FALSE
chr8	80976570	G	A	ENST00000220597	ENSG00000076641	PAG1	FALSE	FALSE
chr8	80976573	G	A	ENST00000220597	ENSG00000076641	PAG1	FALSE	FALSE
chr8	80976575	A	T	ENST00000220597	ENSG00000076641	PAG1	FALSE	FALSE
chr8	80976591	C	A	ENST00000220597	ENSG00000076641	PAG1	FALSE	FALSE
chr8	80976592	G	C	ENST00000220597	ENSG00000076641	PAG1	FALSE	FALSE
chr8	80976592	G	T	ENST00000220597	ENSG00000076641	PAG1	FALSE	FALSE
chr8	80976603	C	A	ENST00000220597	ENSG00000076641	PAG1	FALSE	FALSE
chr8	80976606	T	A	ENST00000220597	ENSG00000076641	PAG1	FALSE	FALSE
chr8	80976648	T	A	ENST00000220597	ENSG00000076641	PAG1	FALSE	FALSE
chr8	80976651	C	A	ENST00000220597	ENSG00000076641	PAG1	FALSE	FALSE
chr8	80976654	C	A	ENST00000220597	ENSG00000076641	PAG1	FALSE	FALSE
chr8	80976657	C	A	ENST00000220597	ENSG00000076641	PAG1	FALSE	FALSE
chr8	80976660	T	A	ENST00000220597	ENSG00000076641	PAG1	FALSE	FALSE
chr8	80976672	G	A	ENST00000220597	ENSG00000076641	PAG1	FALSE	FALSE
chr8	80976681	C	A	ENST00000220597	ENSG00000076641	PAG1	FALSE	FALSE
chr8	80976682	A	C	ENST00000220597	ENSG00000076641	PAG1	FALSE	FALSE
chr8	80976682	A	T	ENST00000220597	ENSG00000076641	PAG1	FALSE	FALSE
chr8	80976693	C	A	ENST00000220597	ENSG00000076641	PAG1	FALSE	FALSE
chr8	80976699	C	A	ENST00000220597	ENSG00000076641	PAG1	FALSE	FALSE
chr8	80976702	C	A	ENST00000220597	ENSG00000076641	PAG1	FALSE	FALSE
chr8	80976744	T	A	ENST00000220597	ENSG00000076641	PAG1	FALSE	FALSE
chr8	80976747	C	A	ENST00000220597	ENSG00000076641	PAG1	FALSE	FALSE
chr8	80976756	T	A	ENST00000220597	ENSG00000076641	PAG1	FALSE	FALSE
chr8	80976766	A	C	ENST00000220597	ENSG00000076641	PAG1	FALSE	FALSE
chr8	80976766	A	T	ENST00000220597	ENSG00000076641	PAG1	FALSE	FALSE
chr8	80976778	A	T	ENST00000220597	ENSG00000076641	PAG1	FALSE	FALSE
chr8	80976791	G	C	ENST00000220597	ENSG00000076641	PAG1	FALSE	FALSE
chr8	80976791	G	T	ENST00000220597	ENSG00000076641	PAG1	FALSE	FALSE
chr8	80976798	G	A	ENST00000220597	ENSG00000076641	PAG1	FALSE	FALSE
chr8	80976810	G	A	ENST00000220597	ENSG00000076641	PAG1	FALSE	FALSE
chr8	80976820	G	C	ENST00000220597	ENSG00000076641	PAG1	FALSE	FALSE
chr8	80976820	G	T	ENST00000220597	ENSG00000076641	PAG1	FALSE	FALSE
chr8	80976831	C	A	ENST00000220597	ENSG00000076641	PAG1	FALSE	FALSE
chr8	80976845	G	T	ENST00000220597	ENSG00000076641	PAG1	FALSE	FALSE
chr8	80976849	G	A	ENST00000220597	ENSG00000076641	PAG1	FALSE	FALSE
chr8	80976854	G	T	ENST00000220597	ENSG00000076641	PAG1	FALSE	FALSE
chr8	80976858	T	A	ENST00000220597	ENSG00000076641	PAG1	FALSE	FALSE
chr8	80976866	A	C	ENST00000220597	ENSG00000076641	PAG1	FALSE	FALSE
chr8	80976866	A	T	ENST00000220597	ENSG00000076641	PAG1	FALSE	FALSE
chr8	80976870	G	A	ENST00000220597	ENSG00000076641	PAG1	FALSE	FALSE
chr8	80976873	C	A	ENST00000220597	ENSG00000076641	PAG1	FALSE	FALSE
chr8	80976879	T	A	ENST00000220597	ENSG00000076641	PAG1	FALSE	FALSE
chr8	80976887	G	C	ENST00000220597	ENSG00000076641	PAG1	FALSE	FALSE
chr8	80976887	G	T	ENST00000220597	ENSG00000076641	PAG1	FALSE	FALSE
chr8	80976890	G	C	ENST00000220597	ENSG00000076641	PAG1	FALSE	FALSE
chr8	80976890	G	T	ENST00000220597	ENSG00000076641	PAG1	FALSE	FALSE
chr8	80976892	G	C	ENST00000220597	ENSG00000076641	PAG1	FALSE	FALSE
chr8	80976892	G	T	ENST00000220597	ENSG00000076641	PAG1	FALSE	FALSE
chr8	80976902	G	C	ENST00000220597	ENSG00000076641	PAG1	FALSE	FALSE
chr8	80976902	G	T	ENST00000220597	ENSG00000076641	PAG1	FALSE	FALSE
chr8	80976907	C	A	ENST00000220597	ENSG00000076641	PAG1	TRUE	FALSE
chr8	80976907	C	G	ENST00000220597	ENSG00000076641	PAG1	TRUE	FALSE
chr8	80976907	C	T	ENST00000220597	ENSG00000076641	PAG1	TRUE	FALSE
chr8	80976908	T	A	ENST00000220597	ENSG00000076641	PAG1	TRUE	FALSE
chr8	80976908	T	C	ENST00000220597	ENSG00000076641	PAG1	TRUE	FALSE
chr8	80976908	T	G	ENST00000220597	ENSG00000076641	PAG1	TRUE	FALSE
chr8	80980433	A	C	ENST00000220597	ENSG00000076641	PAG1	TRUE	FALSE
chr8	80980433	A	G	ENST00000220597	ENSG00000076641	PAG1	FALSE	FALSE
chr8	80980433	A	T	ENST00000220597	ENSG00000076641	PAG1	TRUE	FALSE
chr8	80980434	C	A	ENST00000220597	ENSG00000076641	PAG1	TRUE	FALSE
chr8	80980434	C	G	ENST00000220597	ENSG00000076641	PAG1	TRUE	FALSE
chr8	80980434	C	T	ENST00000220597	ENSG00000076641	PAG1	TRUE	FALSE
chr8	80980437	C	A	ENST00000220597	ENSG00000076641	PAG1	FALSE	FALSE
chr8	80980440	C	A	ENST00000220597	ENSG00000076641	PAG1	FALSE	FALSE
chr8	80980443	C	A	ENST00000220597	ENSG00000076641	PAG1	FALSE	FALSE
chr8	80980461	C	A	ENST00000220597	ENSG00000076641	PAG1	FALSE	FALSE
chr8	80980464	C	A	ENST00000220597	ENSG00000076641	PAG1	FALSE	FALSE
chr8	80980473	T	A	ENST00000220597	ENSG00000076641	PAG1	FALSE	FALSE
chr8	80980474	G	C	ENST00000220597	ENSG00000076641	PAG1	FALSE	FALSE
chr8	80980474	G	T	ENST00000220597	ENSG00000076641	PAG1	FALSE	FALSE
chr8	80980478	G	C	ENST00000220597	ENSG00000076641	PAG1	FALSE	FALSE
chr8	80980478	G	T	ENST00000220597	ENSG00000076641	PAG1	FALSE	FALSE
chr8	80980481	A	T	ENST00000220597	ENSG00000076641	PAG1	FALSE	FALSE
chr8	80980484	G	C	ENST00000220597	ENSG00000076641	PAG1	FALSE	FALSE
chr8	80980484	G	T	ENST00000220597	ENSG00000076641	PAG1	FALSE	FALSE
chr8	80980494	T	A	ENST00000220597	ENSG00000076641	PAG1	TRUE	TRUE
chr8	80980495	C	A	ENST00000220597	ENSG00000076641	PAG1	TRUE	FALSE
chr8	80980495	C	G	ENST00000220597	ENSG00000076641	PAG1	TRUE	FALSE
chr8	80980495	C	T	ENST00000220597	ENSG00000076641	PAG1	TRUE	FALSE
chr8	80980496	T	A	ENST00000220597	ENSG00000076641	PAG1	TRUE	FALSE
chr8	80980496	T	C	ENST00000220597	ENSG00000076641	PAG1	TRUE	FALSE
chr8	80980496	T	G	ENST00000220597	ENSG00000076641	PAG1	TRUE	FALSE
chr8	80984774	A	C	ENST00000220597	ENSG00000076641	PAG1	TRUE	FALSE
chr8	80984774	A	G	ENST00000220597	ENSG00000076641	PAG1	TRUE	FALSE
chr8	80984774	A	T	ENST00000220597	ENSG00000076641	PAG1	TRUE	FALSE
chr8	80984775	C	A	ENST00000220597	ENSG00000076641	PAG1	TRUE	FALSE
chr8	80984775	C	G	ENST00000220597	ENSG00000076641	PAG1	TRUE	FALSE
chr8	80984775	C	T	ENST00000220597	ENSG00000076641	PAG1	TRUE	FALSE
chr8	80984778	T	A	ENST00000220597	ENSG00000076641	PAG1	TRUE	TRUE
chr8	80984787	C	A	ENST00000220597	ENSG00000076641	PAG1	TRUE	TRUE
chr8	80984811	C	A	ENST00000220597	ENSG00000076641	PAG1	TRUE	TRUE
chr8	80984814	C	A	ENST00000220597	ENSG00000076641	PAG1	TRUE	TRUE
chr8	80984820	C	A	ENST00000220597	ENSG00000076641	PAG1	TRUE	TRUE
chr8	80984823	C	A	ENST00000220597	ENSG00000076641	PAG1	TRUE	TRUE
chr8	80984829	C	A	ENST00000220597	ENSG00000076641	PAG1	TRUE	TRUE
chr8	80984832	T	A	ENST00000220597	ENSG00000076641	PAG1	TRUE	TRUE
chr8	80984835	C	A	ENST00000220597	ENSG00000076641	PAG1	TRUE	TRUE
chr8	80984838	G	A	ENST00000220597	ENSG00000076641	PAG1	TRUE	TRUE
chr8	80984847	C	A	ENST00000220597	ENSG00000076641	PAG1	TRUE	TRUE
chr8	80984853	C	A	ENST00000220597	ENSG00000076641	PAG1	TRUE	TRUE
chr8	80984865	T	A	ENST00000220597	ENSG00000076641	PAG1	TRUE	TRUE
chr8	80984889	C	A	ENST00000220597	ENSG00000076641	PAG1	TRUE	TRUE
chr8	80984892	C	A	ENST00000220597	ENSG00000076641	PAG1	TRUE	TRUE
chr8	80984895	C	A	ENST00000220597	ENSG00000076641	PAG1	TRUE	TRUE
chr8	80984902	A	T	ENST00000220597	ENSG00000076641	PAG1	TRUE	TRUE
chr8	80984906	G	C	ENST00000220597	ENSG00000076641	PAG1	TRUE	TRUE
chr8	80984906	G	T	ENST00000220597	ENSG00000076641	PAG1	TRUE	TRUE
chr8	80984913	C	A	ENST00000220597	ENSG00000076641	PAG1	TRUE	TRUE
chr8	80984925	C	A	ENST00000220597	ENSG00000076641	PAG1	TRUE	TRUE
chr8	80984940	G	A	ENST00000220597	ENSG00000076641	PAG1	TRUE	TRUE
chr8	80984944	A	T	ENST00000220597	ENSG00000076641	PAG1	TRUE	TRUE
chr8	80984949	T	A	ENST00000220597	ENSG00000076641	PAG1	TRUE	TRUE
chr8	80984952	T	A	ENST00000220597	ENSG00000076641	PAG1	TRUE	TRUE
chr8	80984958	T	A	ENST00000220597	ENSG00000076641	PAG1	TRUE	TRUE
chr8	80984966	G	T	ENST00000220597	ENSG00000076641	PAG1	TRUE	TRUE
chr8	80984971	A	C	ENST00000220597	ENSG00000076641	PAG1	TRUE	TRUE
chr8	80984971	A	T	ENST00000220597	ENSG00000076641	PAG1	TRUE	TRUE
chr8	80984976	C	A	ENST00000220597	ENSG00000076641	PAG1	TRUE	TRUE
chr8	80984985	C	A	ENST00000220597	ENSG00000076641	PAG1	TRUE	TRUE
chr8	80984991	T	A	ENST00000220597	ENSG00000076641	PAG1	TRUE	TRUE
chr8	80984997	C	A	ENST00000220597	ENSG00000076641	PAG1	TRUE	TRUE
chr8	80985003	G	A	ENST00000220597	ENSG00000076641	PAG1	TRUE	TRUE
chr8	80985018	C	A	ENST00000220597	ENSG00000076641	PAG1	TRUE	TRUE
chr8	80985021	T	A	ENST00000220597	ENSG00000076641	PAG1	TRUE	TRUE
chr8	80985023	G	T	ENST00000220597	ENSG00000076641	PAG1	TRUE	TRUE
chr8	80985039	T	A	ENST00000220597	ENSG00000076641	PAG1	TRUE	TRUE
chr8	80985045	T	A	ENST00000220597	ENSG00000076641	PAG1	TRUE	TRUE
chr8	80985060	T	A	ENST00000220597	ENSG00000076641	PAG1	TRUE	TRUE
chr8	80985063	C	A	ENST00000220597	ENSG00000076641	PAG1	TRUE	TRUE
chr8	80985087	C	A	ENST00000220597	ENSG00000076641	PAG1	TRUE	TRUE
chr8	80985090	T	A	ENST00000220597	ENSG00000076641	PAG1	TRUE	TRUE
chr8	80985096	C	A	ENST00000220597	ENSG00000076641	PAG1	TRUE	TRUE
chr8	80985099	T	A	ENST00000220597	ENSG00000076641	PAG1	TRUE	TRUE
chr8	80985108	C	A	ENST00000220597	ENSG00000076641	PAG1	TRUE	TRUE
chr8	80985109	A	C	ENST00000220597	ENSG00000076641	PAG1	TRUE	TRUE
chr8	80985109	A	T	ENST00000220597	ENSG00000076641	PAG1	TRUE	TRUE
chr8	80985113	A	T	ENST00000220597	ENSG00000076641	PAG1	TRUE	TRUE
chr8	80985115	G	T	ENST00000220597	ENSG00000076641	PAG1	TRUE	TRUE
chr8	80985123	C	A	ENST00000220597	ENSG00000076641	PAG1	TRUE	TRUE
chr8	80985135	C	A	ENST00000220597	ENSG00000076641	PAG1	TRUE	TRUE
chr8	80985138	G	A	ENST00000220597	ENSG00000076641	PAG1	TRUE	TRUE
chr8	80985153	T	A	ENST00000220597	ENSG00000076641	PAG1	TRUE	TRUE
chr8	80985162	C	A	ENST00000220597	ENSG00000076641	PAG1	TRUE	TRUE
chr8	80985163	A	C	ENST00000220597	ENSG00000076641	PAG1	TRUE	TRUE
chr8	80985163	A	T	ENST00000220597	ENSG00000076641	PAG1	TRUE	TRUE
chr8	80985174	C	A	ENST00000220597	ENSG00000076641	PAG1	TRUE	TRUE
chr8	80985189	G	A	ENST00000220597	ENSG00000076641	PAG1	TRUE	TRUE
chr8	80985207	T	A	ENST00000220597	ENSG00000076641	PAG1	TRUE	TRUE
chr8	80985237	C	A	ENST00000220597	ENSG00000076641	PAG1	TRUE	TRUE
chr8	80985249	T	A	ENST00000220597	ENSG00000076641	PAG1	TRUE	TRUE
chr8	80985258	C	A	ENST00000220597	ENSG00000076641	PAG1	TRUE	TRUE
chr8	80985267	G	A	ENST00000220597	ENSG00000076641	PAG1	TRUE	TRUE
chr8	80985271	A	T	ENST00000220597	ENSG00000076641	PAG1	TRUE	TRUE
chr8	80985276	T	A	ENST00000220597	ENSG00000076641	PAG1	TRUE	TRUE
chr8	80985282	T	A	ENST00000220597	ENSG00000076641	PAG1	TRUE	TRUE
chr8	80985297	G	A	ENST00000220597	ENSG00000076641	PAG1	TRUE	TRUE
chr8	80985314	G	T	ENST00000220597	ENSG00000076641	PAG1	TRUE	TRUE
chr8	80985320	G	T	ENST00000220597	ENSG00000076641	PAG1	TRUE	TRUE
chr8	80985327	G	A	ENST00000220597	ENSG00000076641	PAG1	TRUE	TRUE
chr8	80985333	C	A	ENST00000220597	ENSG00000076641	PAG1	TRUE	TRUE
chr8	80985336	C	A	ENST00000220597	ENSG00000076641	PAG1	TRUE	TRUE
chr8	80985337	G	C	ENST00000220597	ENSG00000076641	PAG1	TRUE	TRUE
chr8	80985337	G	T	ENST00000220597	ENSG00000076641	PAG1	TRUE	TRUE
chr8	80985345	G	A	ENST00000220597	ENSG00000076641	PAG1	TRUE	TRUE
chr8	80985349	G	T	ENST00000220597	ENSG00000076641	PAG1	TRUE	TRUE
chr8	80985369	C	A	ENST00000220597	ENSG00000076641	PAG1	TRUE	TRUE
chr8	80985371	G	C	ENST00000220597	ENSG00000076641	PAG1	TRUE	TRUE
chr8	80985371	G	T	ENST00000220597	ENSG00000076641	PAG1	TRUE	TRUE
chr8	80985378	C	A	ENST00000220597	ENSG00000076641	PAG1	TRUE	FALSE
chr8	80985378	C	G	ENST00000220597	ENSG00000076641	PAG1	TRUE	FALSE
chr8	80985378	C	T	ENST00000220597	ENSG00000076641	PAG1	TRUE	FALSE
chr8	80985379	T	A	ENST00000220597	ENSG00000076641	PAG1	TRUE	FALSE
chr8	80985379	T	C	ENST00000220597	ENSG00000076641	PAG1	TRUE	FALSE
chr8	80985379	T	G	ENST00000220597	ENSG00000076641	PAG1	TRUE	FALSE
chr8	80987368	A	C	ENST00000220597	ENSG00000076641	PAG1	TRUE	FALSE
chr8	80987368	A	G	ENST00000220597	ENSG00000076641	PAG1	TRUE	FALSE
chr8	80987368	A	T	ENST00000220597	ENSG00000076641	PAG1	TRUE	FALSE
chr8	80987369	C	A	ENST00000220597	ENSG00000076641	PAG1	TRUE	FALSE
chr8	80987369	C	G	ENST00000220597	ENSG00000076641	PAG1	TRUE	FALSE
chr8	80987369	C	T	ENST00000220597	ENSG00000076641	PAG1	TRUE	FALSE
chr8	80987397	G	A	ENST00000220597	ENSG00000076641	PAG1	TRUE	TRUE
chr8	80987400	C	A	ENST00000220597	ENSG00000076641	PAG1	TRUE	TRUE
chr8	80987438	G	C	ENST00000220597	ENSG00000076641	PAG1	TRUE	TRUE
chr8	80987438	G	T	ENST00000220597	ENSG00000076641	PAG1	TRUE	TRUE
chr8	80987454	C	A	ENST00000220597	ENSG00000076641	PAG1	TRUE	TRUE
chr8	80987457	T	A	ENST00000220597	ENSG00000076641	PAG1	TRUE	TRUE
chr8	80987462	G	C	ENST00000220597	ENSG00000076641	PAG1	TRUE	TRUE
chr8	80987462	G	T	ENST00000220597	ENSG00000076641	PAG1	TRUE	TRUE
chr8	80987467	C	A	ENST00000220597	ENSG00000076641	PAG1	TRUE	FALSE
chr8	80987467	C	G	ENST00000220597	ENSG00000076641	PAG1	TRUE	FALSE
chr8	80987467	C	T	ENST00000220597	ENSG00000076641	PAG1	TRUE	FALSE
chr8	80987468	T	A	ENST00000220597	ENSG00000076641	PAG1	TRUE	FALSE
chr8	80987468	T	C	ENST00000220597	ENSG00000076641	PAG1	TRUE	FALSE
chr8	80987468	T	G	ENST00000220597	ENSG00000076641	PAG1	TRUE	FALSE
chr8	80991477	A	C	ENST00000220597	ENSG00000076641	PAG1	TRUE	FALSE
chr8	80991477	A	G	ENST00000220597	ENSG00000076641	PAG1	TRUE	FALSE
chr8	80991477	A	T	ENST00000220597	ENSG00000076641	PAG1	TRUE	FALSE
chr8	80991478	C	A	ENST00000220597	ENSG00000076641	PAG1	TRUE	FALSE
chr8	80991478	C	G	ENST00000220597	ENSG00000076641	PAG1	TRUE	FALSE
chr8	80991478	C	T	ENST00000220597	ENSG00000076641	PAG1	TRUE	FALSE
chr8	80991496	C	A	ENST00000220597	ENSG00000076641	PAG1	TRUE	TRUE
chr8	80991514	G	A	ENST00000220597	ENSG00000076641	PAG1	TRUE	TRUE
chr8	80991517	G	A	ENST00000220597	ENSG00000076641	PAG1	TRUE	TRUE
chr8	80991523	T	A	ENST00000220597	ENSG00000076641	PAG1	TRUE	TRUE
chr8	80991526	T	A	ENST00000220597	ENSG00000076641	PAG1	TRUE	TRUE
chr8	80991529	C	A	ENST00000220597	ENSG00000076641	PAG1	TRUE	TRUE
chr8	80991531	C	A	ENST00000220597	ENSG00000076641	PAG1	TRUE	FALSE
chr8	80991531	C	G	ENST00000220597	ENSG00000076641	PAG1	TRUE	FALSE
chr8	80991531	C	T	ENST00000220597	ENSG00000076641	PAG1	TRUE	FALSE
chr8	80991532	T	A	ENST00000220597	ENSG00000076641	PAG1	TRUE	FALSE
chr8	80991532	T	C	ENST00000220597	ENSG00000076641	PAG1	TRUE	FALSE
chr8	80991532	T	G	ENST00000220597	ENSG00000076641	PAG1	TRUE	FALSE
chr8	80993101	A	C	ENST00000220597	ENSG00000076641	PAG1	TRUE	FALSE
chr8	80993101	A	G	ENST00000220597	ENSG00000076641	PAG1	FALSE	FALSE
chr8	80993101	A	T	ENST00000220597	ENSG00000076641	PAG1	TRUE	FALSE
chr8	80993102	C	A	ENST00000220597	ENSG00000076641	PAG1	TRUE	FALSE
chr8	80993102	C	G	ENST00000220597	ENSG00000076641	PAG1	TRUE	FALSE
chr8	80993102	C	T	ENST00000220597	ENSG00000076641	PAG1	TRUE	FALSE
chr8	80993108	A	T	ENST00000220597	ENSG00000076641	PAG1	TRUE	TRUE
chr8	80993117	G	T	ENST00000220597	ENSG00000076641	PAG1	TRUE	TRUE
chr8	80993173	C	A	ENST00000220597	ENSG00000076641	PAG1	TRUE	FALSE
chr8	80993174	C	T	ENST00000220597	ENSG00000076641	PAG1	TRUE	FALSE
chr8	80993175	C	T	ENST00000220597	ENSG00000076641	PAG1	TRUE	FALSE
chr8	80993188	G	A	ENST00000220597	ENSG00000076641	PAG1	FALSE	FALSE
chr8	80993194	G	A	ENST00000220597	ENSG00000076641	PAG1	FALSE	FALSE
chr8	80993197	C	A	ENST00000220597	ENSG00000076641	PAG1	FALSE	FALSE
chr8	80993308	C	A	ENST00000220597	ENSG00000076641	PAG1	TRUE	FALSE
chr8	80993308	C	G	ENST00000220597	ENSG00000076641	PAG1	TRUE	FALSE
chr8	80993308	C	T	ENST00000220597	ENSG00000076641	PAG1	TRUE	FALSE
chr8	80993309	T	A	ENST00000220597	ENSG00000076641	PAG1	TRUE	FALSE
chr8	80993309	T	C	ENST00000220597	ENSG00000076641	PAG1	TRUE	FALSE
chr8	80993309	T	G	ENST00000220597	ENSG00000076641	PAG1	TRUE	FALSE
chr8	81029994	A	C	ENST00000220597	ENSG00000076641	PAG1	TRUE	FALSE
chr8	81029994	A	G	ENST00000220597	ENSG00000076641	PAG1	FALSE	FALSE
chr8	81029994	A	T	ENST00000220597	ENSG00000076641	PAG1	TRUE	FALSE
chr8	81029995	C	A	ENST00000220597	ENSG00000076641	PAG1	TRUE	FALSE
chr8	81029995	C	G	ENST00000220597	ENSG00000076641	PAG1	TRUE	FALSE
chr8	81029995	C	T	ENST00000220597	ENSG00000076641	PAG1	TRUE	FALSE
chr8	81030090	C	A	ENST00000220597	ENSG00000076641	PAG1	TRUE	FALSE
chr8	81030090	C	G	ENST00000220597	ENSG00000076641	PAG1	TRUE	FALSE
chr8	81030090	C	T	ENST00000220597	ENSG00000076641	PAG1	TRUE	FALSE
chr8	81030091	T	A	ENST00000220597	ENSG00000076641	PAG1	TRUE	FALSE
chr8	81030091	T	C	ENST00000220597	ENSG00000076641	PAG1	TRUE	FALSE
chr8	81030091	T	G	ENST00000220597	ENSG00000076641	PAG1	TRUE	FALSE
chr8	81070110	A	C	ENST00000220597	ENSG00000076641	PAG1	TRUE	FALSE
chr8	81070110	A	G	ENST00000220597	ENSG00000076641	PAG1	TRUE	FALSE
chr8	81070110	A	T	ENST00000220597	ENSG00000076641	PAG1	TRUE	FALSE
chr8	81070111	C	A	ENST00000220597	ENSG00000076641	PAG1	TRUE	FALSE
chr8	81070111	C	G	ENST00000220597	ENSG00000076641	PAG1	TRUE	FALSE
chr8	81070111	C	T	ENST00000220597	ENSG00000076641	PAG1	TRUE	FALSE
chr8	81070171	C	A	ENST00000220597	ENSG00000076641	PAG1	TRUE	FALSE
chr8	81070171	C	G	ENST00000220597	ENSG00000076641	PAG1	TRUE	FALSE
chr8	81070171	C	T	ENST00000220597	ENSG00000076641	PAG1	TRUE	FALSE
chr8	81070172	T	A	ENST00000220597	ENSG00000076641	PAG1	TRUE	FALSE
chr8	81070172	T	C	ENST00000220597	ENSG00000076641	PAG1	TRUE	FALSE
chr8	81070172	T	G	ENST00000220597	ENSG00000076641	PAG1	TRUE	FALSE
chr8	81111589	A	C	ENST00000220597	ENSG00000076641	PAG1	TRUE	FALSE
chr8	81111589	A	G	ENST00000220597	ENSG00000076641	PAG1	TRUE	FALSE
chr8	81111589	A	T	ENST00000220597	ENSG00000076641	PAG1	TRUE	FALSE
chr8	81111590	C	A	ENST00000220597	ENSG00000076641	PAG1	TRUE	FALSE
chr8	81111590	C	G	ENST00000220597	ENSG00000076641	PAG1	TRUE	FALSE
chr8	81111590	C	T	ENST00000220597	ENSG00000076641	PAG1	TRUE	FALSE
chr8	81280608	C	T	ENST00000297258	ENSG00000164687	FABP5	FALSE	FALSE
chr8	81280611	C	T	ENST00000297258	ENSG00000164687	FABP5	FALSE	FALSE
chr8	81280617	G	T	ENST00000297258	ENSG00000164687	FABP5	FALSE	FALSE
chr8	81280620	G	T	ENST00000297258	ENSG00000164687	FABP5	FALSE	FALSE
chr8	81280623	A	T	ENST00000297258	ENSG00000164687	FABP5	FALSE	FALSE
chr8	81280627	G	A	ENST00000297258	ENSG00000164687	FABP5	FALSE	FALSE
chr8	81280628	G	A	ENST00000297258	ENSG00000164687	FABP5	FALSE	FALSE
chr8	81280644	A	T	ENST00000297258	ENSG00000164687	FABP5	FALSE	FALSE
chr8	81280656	G	T	ENST00000297258	ENSG00000164687	FABP5	TRUE	FALSE
chr8	81280661	C	A	ENST00000297258	ENSG00000164687	FABP5	TRUE	FALSE
chr8	81280661	C	G	ENST00000297258	ENSG00000164687	FABP5	TRUE	FALSE
chr8	81280665	A	T	ENST00000297258	ENSG00000164687	FABP5	TRUE	FALSE
chr8	81280668	G	T	ENST00000297258	ENSG00000164687	FABP5	TRUE	TRUE
chr8	81280674	G	T	ENST00000297258	ENSG00000164687	FABP5	TRUE	TRUE
chr8	81280675	G	A	ENST00000297258	ENSG00000164687	FABP5	TRUE	FALSE
chr8	81280675	G	C	ENST00000297258	ENSG00000164687	FABP5	TRUE	FALSE
chr8	81280675	G	T	ENST00000297258	ENSG00000164687	FABP5	TRUE	FALSE
chr8	81280676	T	A	ENST00000297258	ENSG00000164687	FABP5	TRUE	FALSE
chr8	81280676	T	C	ENST00000297258	ENSG00000164687	FABP5	TRUE	FALSE
chr8	81280676	T	G	ENST00000297258	ENSG00000164687	FABP5	TRUE	FALSE
chr8	81283364	A	C	ENST00000297258	ENSG00000164687	FABP5	TRUE	FALSE
chr8	81283364	A	G	ENST00000297258	ENSG00000164687	FABP5	TRUE	FALSE
chr8	81283364	A	T	ENST00000297258	ENSG00000164687	FABP5	TRUE	FALSE
chr8	81283365	G	A	ENST00000297258	ENSG00000164687	FABP5	TRUE	FALSE
chr8	81283365	G	C	ENST00000297258	ENSG00000164687	FABP5	TRUE	FALSE
chr8	81283365	G	T	ENST00000297258	ENSG00000164687	FABP5	TRUE	FALSE
chr8	81283371	G	T	ENST00000297258	ENSG00000164687	FABP5	TRUE	TRUE
chr8	81283381	T	A	ENST00000297258	ENSG00000164687	FABP5	TRUE	TRUE
chr8	81283383	C	T	ENST00000297258	ENSG00000164687	FABP5	TRUE	TRUE
chr8	81283386	A	T	ENST00000297258	ENSG00000164687	FABP5	TRUE	TRUE
chr8	81283404	A	T	ENST00000297258	ENSG00000164687	FABP5
chr8	81283415	T	A	ENST00000297258	ENSG00000164687	FABP5
chr8	81283427	T	A	ENST00000297258	ENSG00000164687	FABP5
chr8	81283434	A	T	ENST00000297258	ENSG00000164687	FABP5
chr8	81283449	A	T	ENST00000297258	ENSG00000164687	FABP5
chr8	81283455	G	T	ENST00000297258	ENSG00000164687	FABP5
chr8	81283465	T	A	ENST00000297258	ENSG00000164687	FABP5
chr8	81283467	A	T	ENST00000297258	ENSG00000164687	FABP5
chr8	81283476	C	T	ENST00000297258	ENSG00000164687	FABP5
chr8	81283487	T	A	ENST00000297258	ENSG00000164687	FABP5
chr8	81283494	G	T	ENST00000297258	ENSG00000164687	FABP5
chr8	81283497	G	T	ENST00000297258	ENSG00000164687	FABP5
chr8	81283500	A	T	ENST00000297258	ENSG00000164687	FABP5	TRUE	TRUE
chr8	81283506	G	T	ENST00000297258	ENSG00000164687	FABP5	TRUE	TRUE
chr8	81283509	G	T	ENST00000297258	ENSG00000164687	FABP5	TRUE	TRUE
chr8	81283527	A	T	ENST00000297258	ENSG00000164687	FABP5	TRUE	TRUE
chr8	81283530	A	T	ENST00000297258	ENSG00000164687	FABP5	TRUE	TRUE
chr8	81283536	C	T	ENST00000297258	ENSG00000164687	FABP5	TRUE	TRUE
chr8	81283539	G	A	ENST00000297258	ENSG00000164687	FABP5	TRUE	FALSE
chr8	81283539	G	C	ENST00000297258	ENSG00000164687	FABP5	TRUE	FALSE
chr8	81283539	G	T	ENST00000297258	ENSG00000164687	FABP5	TRUE	FALSE
chr8	81283540	T	A	ENST00000297258	ENSG00000164687	FABP5	TRUE	FALSE
chr8	81283540	T	C	ENST00000297258	ENSG00000164687	FABP5	TRUE	FALSE
chr8	81283540	T	G	ENST00000297258	ENSG00000164687	FABP5	TRUE	FALSE
chr8	81283871	A	C	ENST00000297258	ENSG00000164687	FABP5	TRUE	FALSE
chr8	81283871	A	G	ENST00000297258	ENSG00000164687	FABP5	TRUE	FALSE
chr8	81283871	A	T	ENST00000297258	ENSG00000164687	FABP5	TRUE	FALSE
chr8	81283872	G	A	ENST00000297258	ENSG00000164687	FABP5	TRUE	FALSE
chr8	81283872	G	C	ENST00000297258	ENSG00000164687	FABP5	TRUE	FALSE
chr8	81283872	G	T	ENST00000297258	ENSG00000164687	FABP5	TRUE	FALSE
chr8	81283881	C	A	ENST00000297258	ENSG00000164687	FABP5	TRUE	TRUE
chr8	81283901	T	A	ENST00000297258	ENSG00000164687	FABP5	TRUE	TRUE
chr8	81283906	C	T	ENST00000297258	ENSG00000164687	FABP5	TRUE	TRUE
chr8	81283912	C	T	ENST00000297258	ENSG00000164687	FABP5	TRUE	TRUE
chr8	81283915	G	T	ENST00000297258	ENSG00000164687	FABP5	TRUE	TRUE
chr8	81283919	G	A	ENST00000297258	ENSG00000164687	FABP5	TRUE	TRUE
chr8	81283920	G	A	ENST00000297258	ENSG00000164687	FABP5	TRUE	TRUE
chr8	81283927	A	T	ENST00000297258	ENSG00000164687	FABP5	FALSE	FALSE
chr8	81283930	G	T	ENST00000297258	ENSG00000164687	FABP5	FALSE	FALSE
chr8	81283945	A	T	ENST00000297258	ENSG00000164687	FABP5	FALSE	FALSE
chr8	81283948	A	T	ENST00000297258	ENSG00000164687	FABP5	FALSE	FALSE
chr8	81283952	T	A	ENST00000297258	ENSG00000164687	FABP5	FALSE	FALSE
chr8	81283954	A	T	ENST00000297258	ENSG00000164687	FABP5	FALSE	FALSE
chr8	81283963	A	T	ENST00000297258	ENSG00000164687	FABP5	FALSE	FALSE
chr8	81283967	T	A	ENST00000297258	ENSG00000164687	FABP5	FALSE	FALSE
chr8	81283967	T	G	ENST00000297258	ENSG00000164687	FABP5	FALSE	FALSE
chr8	81283975	G	A	ENST00000297258	ENSG00000164687	FABP5	TRUE	FALSE
chr8	81283975	G	C	ENST00000297258	ENSG00000164687	FABP5	TRUE	FALSE
chr8	81283975	G	T	ENST00000297258	ENSG00000164687	FABP5	TRUE	FALSE
chr8	81283976	T	A	ENST00000297258	ENSG00000164687	FABP5	TRUE	FALSE
chr8	81283976	T	C	ENST00000297258	ENSG00000164687	FABP5	TRUE	FALSE
chr8	81283976	T	G	ENST00000297258	ENSG00000164687	FABP5	TRUE	FALSE
chr8	81284512	A	C	ENST00000297258	ENSG00000164687	FABP5	TRUE	FALSE
chr8	81284512	A	G	ENST00000297258	ENSG00000164687	FABP5	TRUE	FALSE
chr8	81284512	A	T	ENST00000297258	ENSG00000164687	FABP5	TRUE	FALSE
chr8	81284513	G	A	ENST00000297258	ENSG00000164687	FABP5	TRUE	FALSE
chr8	81284513	G	C	ENST00000297258	ENSG00000164687	FABP5	TRUE	FALSE
chr8	81284513	G	T	ENST00000297258	ENSG00000164687	FABP5	TRUE	FALSE
chr8	81284514	G	T	ENST00000297258	ENSG00000164687	FABP5
chr8	81284519	T	A	ENST00000297258	ENSG00000164687	FABP5
chr8	81284540	T	A	ENST00000297258	ENSG00000164687	FABP5
chr8	81284552	T	A	ENST00000297258	ENSG00000164687	FABP5
chr8	81284552	T	G	ENST00000297258	ENSG00000164687	FABP5
chr8	81284553	G	T	ENST00000297258	ENSG00000164687	FABP5
chr8	81284556	A	T	ENST00000297258	ENSG00000164687	FABP5
chr8	81284562	G	T	ENST00000297258	ENSG00000164687	FABP5
chr8	81443406	T	A	ENST00000256103	ENSG00000147588	PMP2	FALSE	FALSE
chr8	81443409	C	A	ENST00000256103	ENSG00000147588	PMP2	FALSE	FALSE
chr8	81443410	A	C	ENST00000256103	ENSG00000147588	PMP2	FALSE	FALSE
chr8	81443410	A	T	ENST00000256103	ENSG00000147588	PMP2	FALSE	FALSE
chr8	81443418	T	A	ENST00000256103	ENSG00000147588	PMP2	FALSE	FALSE
chr8	81443422	G	T	ENST00000256103	ENSG00000147588	PMP2	FALSE	FALSE
chr8	81443436	T	A	ENST00000256103	ENSG00000147588	PMP2	FALSE	FALSE
chr8	81443442	T	A	ENST00000256103	ENSG00000147588	PMP2	FALSE	FALSE
chr8	81443443	A	T	ENST00000256103	ENSG00000147588	PMP2	FALSE	FALSE
chr8	81443448	C	A	ENST00000256103	ENSG00000147588	PMP2	FALSE	FALSE
chr8	81443449	C	A	ENST00000256103	ENSG00000147588	PMP2	FALSE	FALSE
chr8	81443449	C	G	ENST00000256103	ENSG00000147588	PMP2	FALSE	FALSE
chr8	81443449	C	T	ENST00000256103	ENSG00000147588	PMP2	FALSE	FALSE
chr8	81443450	T	A	ENST00000256103	ENSG00000147588	PMP2	FALSE	FALSE
chr8	81443450	T	C	ENST00000256103	ENSG00000147588	PMP2	TRUE	FALSE
chr8	81443450	T	G	ENST00000256103	ENSG00000147588	PMP2	FALSE	FALSE
chr8	81444498	A	C	ENST00000256103	ENSG00000147588	PMP2	TRUE	FALSE
chr8	81444498	A	G	ENST00000256103	ENSG00000147588	PMP2	TRUE	FALSE
chr8	81444498	A	T	ENST00000256103	ENSG00000147588	PMP2	TRUE	FALSE
chr8	81444499	C	A	ENST00000256103	ENSG00000147588	PMP2	TRUE	FALSE
chr8	81444499	C	G	ENST00000256103	ENSG00000147588	PMP2	TRUE	FALSE
chr8	81444499	C	T	ENST00000256103	ENSG00000147588	PMP2	TRUE	FALSE
chr8	81444511	T	A	ENST00000256103	ENSG00000147588	PMP2	FALSE	FALSE
chr8	81444526	T	A	ENST00000256103	ENSG00000147588	PMP2	FALSE	FALSE
chr8	81444529	T	A	ENST00000256103	ENSG00000147588	PMP2	FALSE	FALSE
chr8	81444532	T	A	ENST00000256103	ENSG00000147588	PMP2	FALSE	FALSE
chr8	81444544	C	A	ENST00000256103	ENSG00000147588	PMP2	FALSE	FALSE
chr8	81444547	T	A	ENST00000256103	ENSG00000147588	PMP2	FALSE	FALSE
chr8	81444554	C	T	ENST00000256103	ENSG00000147588	PMP2	TRUE	TRUE
chr8	81444555	C	T	ENST00000256103	ENSG00000147588	PMP2	TRUE	TRUE
chr8	81444559	T	A	ENST00000256103	ENSG00000147588	PMP2	TRUE	TRUE
chr8	81444562	G	A	ENST00000256103	ENSG00000147588	PMP2	TRUE	TRUE
chr8	81444568	G	A	ENST00000256103	ENSG00000147588	PMP2	TRUE	TRUE
chr8	81444576	G	C	ENST00000256103	ENSG00000147588	PMP2	TRUE	TRUE
chr8	81444576	G	T	ENST00000256103	ENSG00000147588	PMP2	TRUE	TRUE
chr8	81444580	C	A	ENST00000256103	ENSG00000147588	PMP2	TRUE	TRUE
chr8	81444583	T	A	ENST00000256103	ENSG00000147588	PMP2	TRUE	TRUE
chr8	81444586	G	A	ENST00000256103	ENSG00000147588	PMP2	TRUE	TRUE
chr8	81444602	C	A	ENST00000256103	ENSG00000147588	PMP2	TRUE	FALSE
chr8	81444602	C	G	ENST00000256103	ENSG00000147588	PMP2	TRUE	FALSE
chr8	81444602	C	T	ENST00000256103	ENSG00000147588	PMP2	TRUE	FALSE
chr8	81444603	T	A	ENST00000256103	ENSG00000147588	PMP2	TRUE	FALSE
chr8	81444603	T	C	ENST00000256103	ENSG00000147588	PMP2	TRUE	FALSE
chr8	81444603	T	G	ENST00000256103	ENSG00000147588	PMP2	TRUE	FALSE
chr8	81444815	A	C	ENST00000256103	ENSG00000147588	PMP2	TRUE	FALSE
chr8	81444815	A	G	ENST00000256103	ENSG00000147588	PMP2	TRUE	FALSE
chr8	81444815	A	T	ENST00000256103	ENSG00000147588	PMP2	TRUE	FALSE
chr8	81444816	C	A	ENST00000256103	ENSG00000147588	PMP2	TRUE	FALSE
chr8	81444816	C	G	ENST00000256103	ENSG00000147588	PMP2	TRUE	FALSE
chr8	81444816	C	T	ENST00000256103	ENSG00000147588	PMP2	TRUE	FALSE
chr8	81444819	T	A	ENST00000256103	ENSG00000147588	PMP2	TRUE	TRUE
chr8	81444825	T	A	ENST00000256103	ENSG00000147588	PMP2	TRUE	TRUE
chr8	81444828	T	A	ENST00000256103	ENSG00000147588	PMP2	TRUE	TRUE
chr8	81444846	C	A	ENST00000256103	ENSG00000147588	PMP2	TRUE	TRUE
chr8	81444849	C	A	ENST00000256103	ENSG00000147588	PMP2	TRUE	TRUE
chr8	81444855	C	A	ENST00000256103	ENSG00000147588	PMP2	TRUE	TRUE
chr8	81444858	G	A	ENST00000256103	ENSG00000147588	PMP2	TRUE	TRUE
chr8	81444867	T	A	ENST00000256103	ENSG00000147588	PMP2	TRUE	TRUE
chr8	81444879	C	A	ENST00000256103	ENSG00000147588	PMP2	TRUE	TRUE
chr8	81444888	T	A	ENST00000256103	ENSG00000147588	PMP2	TRUE	TRUE
chr8	81444900	C	A	ENST00000256103	ENSG00000147588	PMP2	TRUE	TRUE
chr8	81444906	G	A	ENST00000256103	ENSG00000147588	PMP2	TRUE	TRUE
chr8	81444924	C	A	ENST00000256103	ENSG00000147588	PMP2	TRUE	TRUE
chr8	81444927	T	A	ENST00000256103	ENSG00000147588	PMP2	TRUE	TRUE
chr8	81444930	T	A	ENST00000256103	ENSG00000147588	PMP2	TRUE	TRUE
chr8	81444951	T	A	ENST00000256103	ENSG00000147588	PMP2	TRUE	TRUE
chr8	81444956	A	T	ENST00000256103	ENSG00000147588	PMP2	TRUE	TRUE
chr8	81444963	C	A	ENST00000256103	ENSG00000147588	PMP2	TRUE	TRUE
chr8	81444969	T	A	ENST00000256103	ENSG00000147588	PMP2	TRUE	TRUE
chr8	81444972	T	A	ENST00000256103	ENSG00000147588	PMP2	TRUE	TRUE
chr8	81444980	A	C	ENST00000256103	ENSG00000147588	PMP2	TRUE	TRUE
chr8	81444980	A	T	ENST00000256103	ENSG00000147588	PMP2	TRUE	TRUE
chr8	81444990	C	A	ENST00000256103	ENSG00000147588	PMP2	TRUE	FALSE
chr8	81444990	C	G	ENST00000256103	ENSG00000147588	PMP2	TRUE	FALSE
chr8	81444990	C	T	ENST00000256103	ENSG00000147588	PMP2	TRUE	FALSE
chr8	81444991	T	A	ENST00000256103	ENSG00000147588	PMP2	TRUE	FALSE
chr8	81444991	T	C	ENST00000256103	ENSG00000147588	PMP2	TRUE	FALSE
chr8	81444991	T	G	ENST00000256103	ENSG00000147588	PMP2	TRUE	FALSE
chr8	81447312	A	C	ENST00000256103	ENSG00000147588	PMP2	FALSE	FALSE
chr8	81447312	A	G	ENST00000256103	ENSG00000147588	PMP2	FALSE	FALSE
chr8	81447312	A	T	ENST00000256103	ENSG00000147588	PMP2	FALSE	FALSE
chr8	81447313	C	A	ENST00000256103	ENSG00000147588	PMP2	FALSE	FALSE
chr8	81447313	C	G	ENST00000256103	ENSG00000147588	PMP2	FALSE	FALSE
chr8	81447313	C	T	ENST00000256103	ENSG00000147588	PMP2	FALSE	FALSE
chr8	81447323	T	A	ENST00000256103	ENSG00000147588	PMP2	TRUE	FALSE
chr8	81447327	G	C	ENST00000256103	ENSG00000147588	PMP2	TRUE	FALSE
chr8	81447327	G	T	ENST00000256103	ENSG00000147588	PMP2	TRUE	FALSE
chr8	81447344	C	A	ENST00000256103	ENSG00000147588	PMP2	FALSE	FALSE
chr8	81447359	T	A	ENST00000256103	ENSG00000147588	PMP2	FALSE	FALSE
chr8	81447360	C	T	ENST00000256103	ENSG00000147588	PMP2	FALSE	FALSE
chr8	81447361	C	T	ENST00000256103	ENSG00000147588	PMP2	FALSE	FALSE
chr8	81447377	T	A	ENST00000256103	ENSG00000147588	PMP2	FALSE	FALSE
chr8	81458391	T	A	ENST00000379071	ENSG00000205186	FABP9	FALSE	FALSE
chr8	81458394	C	A	ENST00000379071	ENSG00000205186	FABP9	FALSE	FALSE
chr8	81458395	G	C	ENST00000379071	ENSG00000205186	FABP9	FALSE	FALSE
chr8	81458395	G	T	ENST00000379071	ENSG00000205186	FABP9	FALSE	FALSE
chr8	81458403	T	A	ENST00000379071	ENSG00000205186	FABP9	FALSE	FALSE
chr8	81458427	T	A	ENST00000379071	ENSG00000205186	FABP9	FALSE	FALSE
chr8	81458428	A	T	ENST00000379071	ENSG00000205186	FABP9	FALSE	FALSE
chr8	81458433	C	A	ENST00000379071	ENSG00000205186	FABP9	FALSE	FALSE
chr8	81458434	C	A	ENST00000379071	ENSG00000205186	FABP9	TRUE	FALSE
chr8	81458434	C	G	ENST00000379071	ENSG00000205186	FABP9	TRUE	FALSE
chr8	81458434	C	T	ENST00000379071	ENSG00000205186	FABP9	TRUE	FALSE
chr8	81458435	T	A	ENST00000379071	ENSG00000205186	FABP9	TRUE	FALSE
chr8	81458435	T	C	ENST00000379071	ENSG00000205186	FABP9	TRUE	FALSE
chr8	81458435	T	G	ENST00000379071	ENSG00000205186	FABP9	TRUE	FALSE
chr8	81458600	A	C	ENST00000379071	ENSG00000205186	FABP9	TRUE	FALSE
chr8	81458600	A	G	ENST00000379071	ENSG00000205186	FABP9	TRUE	FALSE
chr8	81458600	A	T	ENST00000379071	ENSG00000205186	FABP9	TRUE	FALSE
chr8	81458601	C	A	ENST00000379071	ENSG00000205186	FABP9	TRUE	FALSE
chr8	81458601	C	G	ENST00000379071	ENSG00000205186	FABP9	TRUE	FALSE
chr8	81458601	C	T	ENST00000379071	ENSG00000205186	FABP9	TRUE	FALSE
chr8	81458613	T	A	ENST00000379071	ENSG00000205186	FABP9		FALSE
chr8	81458616	C	A	ENST00000379071	ENSG00000205186	FABP9	FALSE	FALSE
chr8	81458628	T	A	ENST00000379071	ENSG00000205186	FABP9	FALSE	FALSE
chr8	81458631	T	A	ENST00000379071	ENSG00000205186	FABP9	FALSE	FALSE
chr8	81458634	T	A	ENST00000379071	ENSG00000205186	FABP9	FALSE	FALSE
chr8	81458646	C	A	ENST00000379071	ENSG00000205186	FABP9	FALSE	FALSE
chr8	81458649	T	A	ENST00000379071	ENSG00000205186	FABP9	FALSE	FALSE
chr8	81458656	C	T	ENST00000379071	ENSG00000205186	FABP9	TRUE	TRUE
chr8	81458657	C	T	ENST00000379071	ENSG00000205186	FABP9	TRUE	TRUE
chr8	81458661	T	A	ENST00000379071	ENSG00000205186	FABP9	TRUE	TRUE
chr8	81458664	G	A	ENST00000379071	ENSG00000205186	FABP9	TRUE	TRUE
chr8	81458678	G	C	ENST00000379071	ENSG00000205186	FABP9	TRUE	TRUE
chr8	81458678	G	T	ENST00000379071	ENSG00000205186	FABP9	TRUE	TRUE
chr8	81458688	C	A	ENST00000379071	ENSG00000205186	FABP9	TRUE	TRUE
chr8	81458690	A	C	ENST00000379071	ENSG00000205186	FABP9	TRUE	TRUE
chr8	81458690	A	T	ENST00000379071	ENSG00000205186	FABP9	TRUE	TRUE
chr8	81458704	C	A	ENST00000379071	ENSG00000205186	FABP9	TRUE	FALSE
chr8	81458704	C	G	ENST00000379071	ENSG00000205186	FABP9	TRUE	FALSE
chr8	81458704	C	T	ENST00000379071	ENSG00000205186	FABP9	TRUE	FALSE
chr8	81458705	T	A	ENST00000379071	ENSG00000205186	FABP9	TRUE	FALSE
chr8	81458705	T	C	ENST00000379071	ENSG00000205186	FABP9	TRUE	FALSE
chr8	81458705	T	G	ENST00000379071	ENSG00000205186	FABP9	TRUE	FALSE
chr8	81459163	A	C	ENST00000379071	ENSG00000205186	FABP9	TRUE	FALSE
chr8	81459163	A	G	ENST00000379071	ENSG00000205186	FABP9	TRUE	FALSE
chr8	81459163	A	T	ENST00000379071	ENSG00000205186	FABP9	TRUE	FALSE
chr8	81459164	C	A	ENST00000379071	ENSG00000205186	FABP9	TRUE	FALSE
chr8	81459164	C	G	ENST00000379071	ENSG00000205186	FABP9	TRUE	FALSE
chr8	81459164	C	T	ENST00000379071	ENSG00000205186	FABP9	TRUE	FALSE
chr8	81459167	T	A	ENST00000379071	ENSG00000205186	FABP9	TRUE	TRUE
chr8	81459173	T	A	ENST00000379071	ENSG00000205186	FABP9	TRUE	TRUE
chr8	81459194	C	A	ENST00000379071	ENSG00000205186	FABP9	TRUE	TRUE
chr8	81459203	C	A	ENST00000379071	ENSG00000205186	FABP9	TRUE	TRUE
chr8	81459206	C	A	ENST00000379071	ENSG00000205186	FABP9	TRUE	TRUE
chr8	81459215	T	A	ENST00000379071	ENSG00000205186	FABP9	TRUE	TRUE
chr8	81459227	T	A	ENST00000379071	ENSG00000205186	FABP9	TRUE	TRUE
chr8	81459236	G	A	ENST00000379071	ENSG00000205186	FABP9	TRUE	TRUE
chr8	81459248	C	A	ENST00000379071	ENSG00000205186	FABP9	TRUE	TRUE
chr8	81459254	T	A	ENST00000379071	ENSG00000205186	FABP9	TRUE	TRUE
chr8	81459269	T	A	ENST00000379071	ENSG00000205186	FABP9	TRUE	TRUE
chr8	81459299	T	A	ENST00000379071	ENSG00000205186	FABP9	TRUE	TRUE
chr8	81459304	A	C	ENST00000379071	ENSG00000205186	FABP9	TRUE	TRUE
chr8	81459304	A	T	ENST00000379071	ENSG00000205186	FABP9	TRUE	TRUE
chr8	81459338	C	A	ENST00000379071	ENSG00000205186	FABP9	TRUE	FALSE
chr8	81459338	C	G	ENST00000379071	ENSG00000205186	FABP9	TRUE	FALSE
chr8	81459338	C	T	ENST00000379071	ENSG00000205186	FABP9	TRUE	FALSE
chr8	81459339	T	A	ENST00000379071	ENSG00000205186	FABP9	TRUE	FALSE
chr8	81459339	T	C	ENST00000379071	ENSG00000205186	FABP9	TRUE	FALSE
chr8	81459339	T	G	ENST00000379071	ENSG00000205186	FABP9	TRUE	FALSE
chr8	81461449	A	C	ENST00000379071	ENSG00000205186	FABP9	FALSE	FALSE
chr8	81461449	A	G	ENST00000379071	ENSG00000205186	FABP9	FALSE	FALSE
chr8	81461449	A	T	ENST00000379071	ENSG00000205186	FABP9	FALSE	FALSE
chr8	81461450	C	A	ENST00000379071	ENSG00000205186	FABP9	FALSE	FALSE
chr8	81461450	C	G	ENST00000379071	ENSG00000205186	FABP9	FALSE	FALSE
chr8	81461450	C	T	ENST00000379071	ENSG00000205186	FABP9	FALSE	FALSE
chr8	81461451	C	A	ENST00000379071	ENSG00000205186	FABP9	TRUE	TRUE
chr8	81461457	C	A	ENST00000379071	ENSG00000205186	FABP9	TRUE	FALSE
chr8	81461460	T	A	ENST00000379071	ENSG00000205186	FABP9	TRUE	FALSE
chr8	81461464	G	C	ENST00000379071	ENSG00000205186	FABP9	TRUE	FALSE
chr8	81461464	G	T	ENST00000379071	ENSG00000205186	FABP9	TRUE	FALSE
chr8	81461472	C	A	ENST00000379071	ENSG00000205186	FABP9	TRUE	FALSE
chr8	81461481	C	A	ENST00000379071	ENSG00000205186	FABP9	FALSE	FALSE
chr8	81461496	T	A	ENST00000379071	ENSG00000205186	FABP9	FALSE	FALSE
chr8	81461497	C	T	ENST00000379071	ENSG00000205186	FABP9	FALSE	FALSE
chr8	81461498	C	T	ENST00000379071	ENSG00000205186	FABP9	FALSE	FALSE
chr8	81461505	C	A	ENST00000379071	ENSG00000205186	FABP9	FALSE	FALSE
chr8	81461507	A	T	ENST00000379071	ENSG00000205186	FABP9	FALSE	FALSE
chr8	81461517	C	A	ENST00000379071	ENSG00000205186	FABP9	FALSE	FALSE
chr8	81478873	T	A	ENST00000256104	ENSG00000170323	FABP4	FALSE	FALSE
chr8	81478876	C	A	ENST00000256104	ENSG00000170323	FABP4	FALSE	FALSE
chr8	81478877	A	C	ENST00000256104	ENSG00000170323	FABP4	FALSE	FALSE
chr8	81478877	A	T	ENST00000256104	ENSG00000170323	FABP4	FALSE	FALSE
chr8	81478885	T	A	ENST00000256104	ENSG00000170323	FABP4	FALSE	FALSE
chr8	81478903	T	A	ENST00000256104	ENSG00000170323	FABP4	FALSE	FALSE
chr8	81478910	G	T	ENST00000256104	ENSG00000170323	FABP4	FALSE	FALSE
chr8	81478915	C	A	ENST00000256104	ENSG00000170323	FABP4	FALSE	FALSE
chr8	81478916	C	A	ENST00000256104	ENSG00000170323	FABP4	TRUE	FALSE
chr8	81478916	C	G	ENST00000256104	ENSG00000170323	FABP4	TRUE	FALSE
chr8	81478916	C	T	ENST00000256104	ENSG00000170323	FABP4	TRUE	FALSE
chr8	81478917	T	A	ENST00000256104	ENSG00000170323	FABP4	TRUE	FALSE
chr8	81478917	T	C	ENST00000256104	ENSG00000170323	FABP4	TRUE	FALSE
chr8	81478917	T	G	ENST00000256104	ENSG00000170323	FABP4	TRUE	FALSE
chr8	81479412	A	C	ENST00000256104	ENSG00000170323	FABP4	TRUE	FALSE
chr8	81479412	A	G	ENST00000256104	ENSG00000170323	FABP4	TRUE	FALSE
chr8	81479412	A	T	ENST00000256104	ENSG00000170323	FABP4	TRUE	FALSE
chr8	81479413	C	A	ENST00000256104	ENSG00000170323	FABP4	TRUE	FALSE
chr8	81479413	C	G	ENST00000256104	ENSG00000170323	FABP4	TRUE	FALSE
chr8	81479413	C	T	ENST00000256104	ENSG00000170323	FABP4	TRUE	FALSE
chr8	81479425	T	A	ENST00000256104	ENSG00000170323	FABP4	FALSE	FALSE
chr8	81479434	C	A	ENST00000256104	ENSG00000170323	FABP4	FALSE	FALSE
chr8	81479437	G	A	ENST00000256104	ENSG00000170323	FABP4	FALSE	FALSE
chr8	81479440	T	A	ENST00000256104	ENSG00000170323	FABP4	FALSE	FALSE
chr8	81479443	T	A	ENST00000256104	ENSG00000170323	FABP4	FALSE	FALSE
chr8	81479446	T	A	ENST00000256104	ENSG00000170323	FABP4	FALSE	FALSE
chr8	81479457	G	C	ENST00000256104	ENSG00000170323	FABP4	FALSE	FALSE
chr8	81479457	G	T	ENST00000256104	ENSG00000170323	FABP4	FALSE	FALSE
chr8	81479461	T	A	ENST00000256104	ENSG00000170323	FABP4	FALSE	FALSE
chr8	81479464	C	A	ENST00000256104	ENSG00000170323	FABP4	FALSE	FALSE
chr8	81479468	C	T	ENST00000256104	ENSG00000170323	FABP4	TRUE	TRUE
chr8	81479469	C	T	ENST00000256104	ENSG00000170323	FABP4	TRUE	TRUE
chr8	81479473	T	A	ENST00000256104	ENSG00000170323	FABP4	TRUE	TRUE
chr8	81479476	G	A	ENST00000256104	ENSG00000170323	FABP4	TRUE	TRUE
chr8	81479502	A	C	ENST00000256104	ENSG00000170323	FABP4	TRUE	TRUE
chr8	81479502	A	T	ENST00000256104	ENSG00000170323	FABP4	TRUE	TRUE
chr8	81479516	C	A	ENST00000256104	ENSG00000170323	FABP4	TRUE	FALSE
chr8	81479516	C	G	ENST00000256104	ENSG00000170323	FABP4	TRUE	FALSE
chr8	81479516	C	T	ENST00000256104	ENSG00000170323	FABP4	TRUE	FALSE
chr8	81479517	T	A	ENST00000256104	ENSG00000170323	FABP4	TRUE	FALSE
chr8	81479517	T	C	ENST00000256104	ENSG00000170323	FABP4	TRUE	FALSE
chr8	81479517	T	G	ENST00000256104	ENSG00000170323	FABP4	TRUE	FALSE
chr8	81480424	A	C	ENST00000256104	ENSG00000170323	FABP4	TRUE	FALSE
chr8	81480424	A	G	ENST00000256104	ENSG00000170323	FABP4	TRUE	FALSE
chr8	81480424	A	T	ENST00000256104	ENSG00000170323	FABP4	TRUE	FALSE
chr8	81480425	C	A	ENST00000256104	ENSG00000170323	FABP4	TRUE	FALSE
chr8	81480425	C	G	ENST00000256104	ENSG00000170323	FABP4	TRUE	FALSE
chr8	81480425	C	T	ENST00000256104	ENSG00000170323	FABP4	TRUE	FALSE
chr8	81480428	T	A	ENST00000256104	ENSG00000170323	FABP4	TRUE	TRUE
chr8	81480434	T	A	ENST00000256104	ENSG00000170323	FABP4	TRUE	TRUE
chr8	81480455	C	A	ENST00000256104	ENSG00000170323	FABP4	TRUE	TRUE
chr8	81480464	C	A	ENST00000256104	ENSG00000170323	FABP4	TRUE	TRUE
chr8	81480467	G	A	ENST00000256104	ENSG00000170323	FABP4	TRUE	TRUE
chr8	81480488	C	A	ENST00000256104	ENSG00000170323	FABP4	TRUE	TRUE
chr8	81480497	T	A	ENST00000256104	ENSG00000170323	FABP4	TRUE	TRUE
chr8	81480509	C	A	ENST00000256104	ENSG00000170323	FABP4	TRUE	TRUE
chr8	81480515	T	A	ENST00000256104	ENSG00000170323	FABP4	TRUE	TRUE
chr8	81480560	T	A	ENST00000256104	ENSG00000170323	FABP4	TRUE	TRUE
chr8	81480578	T	A	ENST00000256104	ENSG00000170323	FABP4	TRUE	TRUE
chr8	81480599	C	A	ENST00000256104	ENSG00000170323	FABP4	TRUE	FALSE
chr8	81480599	C	G	ENST00000256104	ENSG00000170323	FABP4	TRUE	FALSE
chr8	81480599	C	T	ENST00000256104	ENSG00000170323	FABP4	TRUE	FALSE
chr8	81480600	T	A	ENST00000256104	ENSG00000170323	FABP4	TRUE	FALSE
chr8	81480600	T	C	ENST00000256104	ENSG00000170323	FABP4	TRUE	FALSE
chr8	81480600	T	G	ENST00000256104	ENSG00000170323	FABP4	TRUE	FALSE
chr8	81483093	A	C	ENST00000256104	ENSG00000170323	FABP4	TRUE	FALSE
chr8	81483093	A	G	ENST00000256104	ENSG00000170323	FABP4	TRUE	FALSE
chr8	81483093	A	T	ENST00000256104	ENSG00000170323	FABP4	TRUE	FALSE
chr8	81483094	C	A	ENST00000256104	ENSG00000170323	FABP4	TRUE	FALSE
chr8	81483094	C	G	ENST00000256104	ENSG00000170323	FABP4	TRUE	FALSE
chr8	81483094	C	T	ENST00000256104	ENSG00000170323	FABP4	TRUE	FALSE
chr8	81483095	C	A	ENST00000256104	ENSG00000170323	FABP4	TRUE	TRUE
chr8	81483101	C	A	ENST00000256104	ENSG00000170323	FABP4	TRUE	FALSE
chr8	81483104	T	A	ENST00000256104	ENSG00000170323	FABP4	TRUE	FALSE
chr8	81483108	A	C	ENST00000256104	ENSG00000170323	FABP4	TRUE	FALSE
chr8	81483108	A	T	ENST00000256104	ENSG00000170323	FABP4	TRUE	FALSE
chr8	81483125	C	A	ENST00000256104	ENSG00000170323	FABP4	FALSE	FALSE
chr8	81483140	T	A	ENST00000256104	ENSG00000170323	FABP4	FALSE	FALSE
chr8	81483141	C	T	ENST00000256104	ENSG00000170323	FABP4	FALSE	FALSE
chr8	81483142	C	T	ENST00000256104	ENSG00000170323	FABP4	FALSE	FALSE
chr8	81483162	A	T	ENST00000256104	ENSG00000170323	FABP4	FALSE	FALSE
chr8	81525056	G	C	ENST00000360464	ENSG00000197416	FABP12	FALSE	FALSE
chr8	81525056	G	T	ENST00000360464	ENSG00000197416	FABP12	FALSE	FALSE
chr8	81525062	G	C	ENST00000360464	ENSG00000197416	FABP12	FALSE	FALSE
chr8	81525062	G	T	ENST00000360464	ENSG00000197416	FABP12	FALSE	FALSE
chr8	81525068	G	C	ENST00000360464	ENSG00000197416	FABP12	FALSE	FALSE
chr8	81525068	G	T	ENST00000360464	ENSG00000197416	FABP12	FALSE	FALSE
chr8	81525071	G	C	ENST00000360464	ENSG00000197416	FABP12	FALSE	FALSE
chr8	81525071	G	T	ENST00000360464	ENSG00000197416	FABP12	FALSE	FALSE
chr8	81525078	T	A	ENST00000360464	ENSG00000197416	FABP12	FALSE	FALSE
chr8	81525081	C	A	ENST00000360464	ENSG00000197416	FABP12	FALSE	FALSE
chr8	81525082	G	C	ENST00000360464	ENSG00000197416	FABP12	FALSE	FALSE
chr8	81525082	G	T	ENST00000360464	ENSG00000197416	FABP12	FALSE	FALSE
chr8	81525090	G	A	ENST00000360464	ENSG00000197416	FABP12	FALSE	FALSE
chr8	81525094	A	T	ENST00000360464	ENSG00000197416	FABP12	FALSE	FALSE
chr8	81525120	C	A	ENST00000360464	ENSG00000197416	FABP12	FALSE	FALSE
chr8	81525121	C	A	ENST00000360464	ENSG00000197416	FABP12	TRUE	FALSE
chr8	81525121	C	G	ENST00000360464	ENSG00000197416	FABP12	TRUE	FALSE
chr8	81525121	C	T	ENST00000360464	ENSG00000197416	FABP12	TRUE	FALSE
chr8	81525122	T	A	ENST00000360464	ENSG00000197416	FABP12	TRUE	FALSE
chr8	81525122	T	C	ENST00000360464	ENSG00000197416	FABP12	TRUE	FALSE
chr8	81525122	T	G	ENST00000360464	ENSG00000197416	FABP12	TRUE	FALSE
chr8	81527018	A	C	ENST00000360464	ENSG00000197416	FABP12	TRUE	FALSE
chr8	81527018	A	G	ENST00000360464	ENSG00000197416	FABP12	TRUE	FALSE
chr8	81527018	A	T	ENST00000360464	ENSG00000197416	FABP12	TRUE	FALSE
chr8	81527019	C	A	ENST00000360464	ENSG00000197416	FABP12	TRUE	FALSE
chr8	81527019	C	G	ENST00000360464	ENSG00000197416	FABP12	TRUE	FALSE
chr8	81527019	C	T	ENST00000360464	ENSG00000197416	FABP12	TRUE	FALSE
chr8	81527031	T	A	ENST00000360464	ENSG00000197416	FABP12		FALSE
chr8	81527046	T	A	ENST00000360464	ENSG00000197416	FABP12		FALSE
chr8	81527049	T	A	ENST00000360464	ENSG00000197416	FABP12		FALSE
chr8	81527064	C	A	ENST00000360464	ENSG00000197416	FABP12		FALSE
chr8	81527067	T	A	ENST00000360464	ENSG00000197416	FABP12		FALSE
chr8	81527074	C	T	ENST00000360464	ENSG00000197416	FABP12
chr8	81527075	C	T	ENST00000360464	ENSG00000197416	FABP12
chr8	81527082	G	A	ENST00000360464	ENSG00000197416	FABP12
chr8	81527088	G	A	ENST00000360464	ENSG00000197416	FABP12
chr8	81527100	C	A	ENST00000360464	ENSG00000197416	FABP12
chr8	81527103	T	A	ENST00000360464	ENSG00000197416	FABP12
chr8	81527108	A	C	ENST00000360464	ENSG00000197416	FABP12
chr8	81527108	A	T	ENST00000360464	ENSG00000197416	FABP12
chr8	81527118	T	A	ENST00000360464	ENSG00000197416	FABP12
chr8	81527122	C	A	ENST00000360464	ENSG00000197416	FABP12	TRUE	FALSE
chr8	81527122	C	G	ENST00000360464	ENSG00000197416	FABP12	TRUE	FALSE
chr8	81527122	C	T	ENST00000360464	ENSG00000197416	FABP12	TRUE	FALSE
chr8	81527123	T	A	ENST00000360464	ENSG00000197416	FABP12	TRUE	FALSE
chr8	81527123	T	C	ENST00000360464	ENSG00000197416	FABP12	TRUE	FALSE
chr8	81527123	T	G	ENST00000360464	ENSG00000197416	FABP12	TRUE	FALSE
chr8	81529436	A	C	ENST00000360464	ENSG00000197416	FABP12	TRUE	FALSE
chr8	81529436	A	G	ENST00000360464	ENSG00000197416	FABP12	TRUE	FALSE
chr8	81529436	A	T	ENST00000360464	ENSG00000197416	FABP12	TRUE	FALSE
chr8	81529437	C	A	ENST00000360464	ENSG00000197416	FABP12	TRUE	FALSE
chr8	81529437	C	G	ENST00000360464	ENSG00000197416	FABP12	TRUE	FALSE
chr8	81529437	C	T	ENST00000360464	ENSG00000197416	FABP12	TRUE	FALSE
chr8	81529440	T	A	ENST00000360464	ENSG00000197416	FABP12
chr8	81529446	T	A	ENST00000360464	ENSG00000197416	FABP12
chr8	81529467	C	A	ENST00000360464	ENSG00000197416	FABP12
chr8	81529470	C	A	ENST00000360464	ENSG00000197416	FABP12
chr8	81529476	C	A	ENST00000360464	ENSG00000197416	FABP12
chr8	81529479	C	A	ENST00000360464	ENSG00000197416	FABP12
chr8	81529482	C	A	ENST00000360464	ENSG00000197416	FABP12
chr8	81529488	T	A	ENST00000360464	ENSG00000197416	FABP12
chr8	81529500	C	A	ENST00000360464	ENSG00000197416	FABP12
chr8	81529509	T	A	ENST00000360464	ENSG00000197416	FABP12
chr8	81529521	T	A	ENST00000360464	ENSG00000197416	FABP12
chr8	81529527	T	A	ENST00000360464	ENSG00000197416	FABP12
chr8	81529545	C	A	ENST00000360464	ENSG00000197416	FABP12
chr8	81529572	T	A	ENST00000360464	ENSG00000197416	FABP12
chr8	81529577	A	T	ENST00000360464	ENSG00000197416	FABP12
chr8	81529590	T	A	ENST00000360464	ENSG00000197416	FABP12
chr8	81529602	T	A	ENST00000360464	ENSG00000197416	FABP12
chr8	81529605	C	A	ENST00000360464	ENSG00000197416	FABP12
chr8	81529611	C	A	ENST00000360464	ENSG00000197416	FABP12	TRUE	FALSE
chr8	81529611	C	G	ENST00000360464	ENSG00000197416	FABP12	TRUE	FALSE
chr8	81529611	C	T	ENST00000360464	ENSG00000197416	FABP12	TRUE	FALSE
chr8	81529612	T	A	ENST00000360464	ENSG00000197416	FABP12	TRUE	FALSE
chr8	81529612	T	C	ENST00000360464	ENSG00000197416	FABP12	TRUE	FALSE
chr8	81529612	T	G	ENST00000360464	ENSG00000197416	FABP12	TRUE	FALSE
chr8	81531241	A	C	ENST00000360464	ENSG00000197416	FABP12	FALSE	FALSE
chr8	81531241	A	G	ENST00000360464	ENSG00000197416	FABP12	FALSE	FALSE
chr8	81531241	A	T	ENST00000360464	ENSG00000197416	FABP12	FALSE	FALSE
chr8	81531242	C	A	ENST00000360464	ENSG00000197416	FABP12	FALSE	FALSE
chr8	81531242	C	G	ENST00000360464	ENSG00000197416	FABP12	FALSE	FALSE
chr8	81531242	C	T	ENST00000360464	ENSG00000197416	FABP12	FALSE	FALSE
chr8	81531249	C	A	ENST00000360464	ENSG00000197416	FABP12		FALSE
chr8	81531252	T	A	ENST00000360464	ENSG00000197416	FABP12		FALSE
chr8	81531256	G	C	ENST00000360464	ENSG00000197416	FABP12		FALSE
chr8	81531256	G	T	ENST00000360464	ENSG00000197416	FABP12		FALSE
chr8	81531264	C	A	ENST00000360464	ENSG00000197416	FABP12		FALSE
chr8	81531273	C	A	ENST00000360464	ENSG00000197416	FABP12	FALSE	FALSE
chr8	81531274	A	T	ENST00000360464	ENSG00000197416	FABP12	FALSE	FALSE
chr8	81531288	T	A	ENST00000360464	ENSG00000197416	FABP12	FALSE	FALSE
chr8	81531289	C	T	ENST00000360464	ENSG00000197416	FABP12	FALSE	FALSE
chr8	81531290	C	T	ENST00000360464	ENSG00000197416	FABP12	FALSE	FALSE
chr8	81531297	C	A	ENST00000360464	ENSG00000197416	FABP12	FALSE	FALSE
chr8	81531300	G	A	ENST00000360464	ENSG00000197416	FABP12	FALSE	FALSE
chr8	81531306	G	A	ENST00000360464	ENSG00000197416	FABP12	FALSE	FALSE
chr8	81531391	C	A	ENST00000360464	ENSG00000197416	FABP12	FALSE	FALSE
chr8	81531391	C	G	ENST00000360464	ENSG00000197416	FABP12	FALSE	FALSE
chr8	81531391	C	T	ENST00000360464	ENSG00000197416	FABP12	FALSE	FALSE
chr8	81531392	T	A	ENST00000360464	ENSG00000197416	FABP12	FALSE	FALSE
chr8	81531392	T	C	ENST00000360464	ENSG00000197416	FABP12	FALSE	FALSE
chr8	81531392	T	G	ENST00000360464	ENSG00000197416	FABP12	FALSE	FALSE
chr8	81533800	A	C	ENST00000360464	ENSG00000197416	FABP12	FALSE	FALSE
chr8	81533800	A	G	ENST00000360464	ENSG00000197416	FABP12	FALSE	FALSE
chr8	81533800	A	T	ENST00000360464	ENSG00000197416	FABP12	FALSE	FALSE
chr8	81533801	C	A	ENST00000360464	ENSG00000197416	FABP12	FALSE	FALSE
chr8	81533801	C	G	ENST00000360464	ENSG00000197416	FABP12	FALSE	FALSE
chr8	81533801	C	T	ENST00000360464	ENSG00000197416	FABP12	FALSE	FALSE
chr8	81659359	C	A	ENST00000256108	ENSG00000133731	IMPA1	FALSE	FALSE
chr8	81659368	G	A	ENST00000256108	ENSG00000133731	IMPA1	FALSE	FALSE
chr8	81659371	G	A	ENST00000256108	ENSG00000133731	IMPA1	FALSE	FALSE
chr8	81659373	A	T	ENST00000256108	ENSG00000133731	IMPA1	FALSE	FALSE
chr8	81659386	G	A	ENST00000256108	ENSG00000133731	IMPA1	FALSE	FALSE
chr8	81659392	C	A	ENST00000256108	ENSG00000133731	IMPA1	FALSE	FALSE
chr8	81659395	T	A	ENST00000256108	ENSG00000133731	IMPA1	FALSE	FALSE
chr8	81659407	C	A	ENST00000256108	ENSG00000133731	IMPA1	FALSE	FALSE
chr8	81659412	A	C	ENST00000256108	ENSG00000133731	IMPA1	FALSE	FALSE
chr8	81659412	A	T	ENST00000256108	ENSG00000133731	IMPA1	FALSE	FALSE
chr8	81659419	T	A	ENST00000256108	ENSG00000133731	IMPA1	FALSE	FALSE
chr8	81659440	T	A	ENST00000256108	ENSG00000133731	IMPA1	FALSE	FALSE
chr8	81659443	G	A	ENST00000256108	ENSG00000133731	IMPA1	FALSE	FALSE
chr8	81659445	G	C	ENST00000256108	ENSG00000133731	IMPA1	FALSE	FALSE
chr8	81659445	G	T	ENST00000256108	ENSG00000133731	IMPA1	FALSE	FALSE
chr8	81659451	A	T	ENST00000256108	ENSG00000133731	IMPA1	FALSE	FALSE
chr8	81659464	C	A	ENST00000256108	ENSG00000133731	IMPA1	FALSE	FALSE
chr8	81659467	C	A	ENST00000256108	ENSG00000133731	IMPA1	TRUE	FALSE
chr8	81659467	C	G	ENST00000256108	ENSG00000133731	IMPA1	TRUE	FALSE
chr8	81659467	C	T	ENST00000256108	ENSG00000133731	IMPA1	TRUE	FALSE
chr8	81659468	T	A	ENST00000256108	ENSG00000133731	IMPA1	TRUE	FALSE
chr8	81659468	T	C	ENST00000256108	ENSG00000133731	IMPA1	TRUE	FALSE
chr8	81659468	T	G	ENST00000256108	ENSG00000133731	IMPA1	TRUE	FALSE
chr8	81660514	A	C	ENST00000256108	ENSG00000133731	IMPA1	TRUE	FALSE
chr8	81660514	A	G	ENST00000256108	ENSG00000133731	IMPA1	TRUE	FALSE
chr8	81660514	A	T	ENST00000256108	ENSG00000133731	IMPA1	TRUE	FALSE
chr8	81660515	C	A	ENST00000256108	ENSG00000133731	IMPA1	TRUE	FALSE
chr8	81660515	C	G	ENST00000256108	ENSG00000133731	IMPA1	TRUE	FALSE
chr8	81660515	C	T	ENST00000256108	ENSG00000133731	IMPA1	TRUE	FALSE
chr8	81660546	C	A	ENST00000256108	ENSG00000133731	IMPA1	FALSE	FALSE
chr8	81660567	C	A	ENST00000256108	ENSG00000133731	IMPA1	TRUE	TRUE
chr8	81660577	C	T	ENST00000256108	ENSG00000133731	IMPA1	TRUE	TRUE
chr8	81660578	C	T	ENST00000256108	ENSG00000133731	IMPA1	TRUE	TRUE
chr8	81660580	G	T	ENST00000256108	ENSG00000133731	IMPA1	TRUE	TRUE
chr8	81660591	C	A	ENST00000256108	ENSG00000133731	IMPA1	TRUE	TRUE
chr8	81660597	C	A	ENST00000256108	ENSG00000133731	IMPA1	TRUE	TRUE
chr8	81660598	A	C	ENST00000256108	ENSG00000133731	IMPA1	TRUE	TRUE
chr8	81660598	A	T	ENST00000256108	ENSG00000133731	IMPA1	TRUE	TRUE
chr8	81660601	A	C	ENST00000256108	ENSG00000133731	IMPA1	TRUE	TRUE
chr8	81660601	A	T	ENST00000256108	ENSG00000133731	IMPA1	TRUE	TRUE
chr8	81660615	C	A	ENST00000256108	ENSG00000133731	IMPA1	TRUE	TRUE
chr8	81660631	G	T	ENST00000256108	ENSG00000133731	IMPA1	TRUE	TRUE
chr8	81660654	C	A	ENST00000256108	ENSG00000133731	IMPA1	TRUE	TRUE
chr8	81660668	C	A	ENST00000256108	ENSG00000133731	IMPA1	TRUE	FALSE
chr8	81660668	C	G	ENST00000256108	ENSG00000133731	IMPA1	TRUE	FALSE
chr8	81660668	C	T	ENST00000256108	ENSG00000133731	IMPA1	TRUE	FALSE
chr8	81660669	T	A	ENST00000256108	ENSG00000133731	IMPA1	TRUE	FALSE
chr8	81660669	T	C	ENST00000256108	ENSG00000133731	IMPA1	TRUE	FALSE
chr8	81660669	T	G	ENST00000256108	ENSG00000133731	IMPA1	TRUE	FALSE
chr8	81670937	A	C	ENST00000256108	ENSG00000133731	IMPA1	TRUE	FALSE
chr8	81670937	A	G	ENST00000256108	ENSG00000133731	IMPA1	TRUE	FALSE
chr8	81670937	A	T	ENST00000256108	ENSG00000133731	IMPA1	TRUE	FALSE
chr8	81670938	C	A	ENST00000256108	ENSG00000133731	IMPA1	TRUE	FALSE
chr8	81670938	C	G	ENST00000256108	ENSG00000133731	IMPA1	TRUE	FALSE
chr8	81670938	C	T	ENST00000256108	ENSG00000133731	IMPA1	TRUE	FALSE
chr8	81670953	G	T	ENST00000256108	ENSG00000133731	IMPA1	TRUE	TRUE
chr8	81670964	T	A	ENST00000256108	ENSG00000133731	IMPA1	TRUE	TRUE
chr8	81670967	C	A	ENST00000256108	ENSG00000133731	IMPA1	TRUE	TRUE
chr8	81670988	T	A	ENST00000256108	ENSG00000133731	IMPA1
chr8	81670997	C	A	ENST00000256108	ENSG00000133731	IMPA1	TRUE	TRUE
chr8	81671006	T	A	ENST00000256108	ENSG00000133731	IMPA1	TRUE	TRUE
chr8	81671017	A	T	ENST00000256108	ENSG00000133731	IMPA1	TRUE	TRUE
chr8	81671021	C	A	ENST00000256108	ENSG00000133731	IMPA1	TRUE	TRUE
chr8	81671029	A	T	ENST00000256108	ENSG00000133731	IMPA1	TRUE	TRUE
chr8	81671039	T	A	ENST00000256108	ENSG00000133731	IMPA1	TRUE	TRUE
chr8	81671048	C	A	ENST00000256108	ENSG00000133731	IMPA1	TRUE	FALSE
chr8	81671048	C	G	ENST00000256108	ENSG00000133731	IMPA1	TRUE	FALSE
chr8	81671048	C	T	ENST00000256108	ENSG00000133731	IMPA1	TRUE	FALSE
chr8	81671049	T	A	ENST00000256108	ENSG00000133731	IMPA1	TRUE	FALSE
chr8	81671049	T	C	ENST00000256108	ENSG00000133731	IMPA1	TRUE	FALSE
chr8	81671049	T	G	ENST00000256108	ENSG00000133731	IMPA1	TRUE	FALSE
chr8	81673839	A	C	ENST00000256108	ENSG00000133731	IMPA1	TRUE	FALSE
chr8	81673839	A	G	ENST00000256108	ENSG00000133731	IMPA1	TRUE	FALSE
chr8	81673839	A	T	ENST00000256108	ENSG00000133731	IMPA1	TRUE	FALSE
chr8	81673840	C	A	ENST00000256108	ENSG00000133731	IMPA1	TRUE	FALSE
chr8	81673840	C	G	ENST00000256108	ENSG00000133731	IMPA1	TRUE	FALSE
chr8	81673840	C	T	ENST00000256108	ENSG00000133731	IMPA1	TRUE	FALSE
chr8	81673844	C	A	ENST00000256108	ENSG00000133731	IMPA1	TRUE	TRUE
chr8	81673847	G	A	ENST00000256108	ENSG00000133731	IMPA1	TRUE	TRUE
chr8	81673850	G	A	ENST00000256108	ENSG00000133731	IMPA1	TRUE	TRUE
chr8	81673852	G	C	ENST00000256108	ENSG00000133731	IMPA1	TRUE	TRUE
chr8	81673852	G	T	ENST00000256108	ENSG00000133731	IMPA1	TRUE	TRUE
chr8	81673859	G	A	ENST00000256108	ENSG00000133731	IMPA1	TRUE	TRUE
chr8	81673865	T	A	ENST00000256108	ENSG00000133731	IMPA1	TRUE	TRUE
chr8	81673868	G	A	ENST00000256108	ENSG00000133731	IMPA1	TRUE	TRUE
chr8	81673875	A	T	ENST00000256108	ENSG00000133731	IMPA1	TRUE	TRUE
chr8	81673889	T	A	ENST00000256108	ENSG00000133731	IMPA1	TRUE	TRUE
chr8	81673892	C	A	ENST00000256108	ENSG00000133731	IMPA1	TRUE	TRUE
chr8	81673895	T	A	ENST00000256108	ENSG00000133731	IMPA1	TRUE	TRUE
chr8	81673898	T	A	ENST00000256108	ENSG00000133731	IMPA1	TRUE	TRUE
chr8	81673905	G	C	ENST00000256108	ENSG00000133731	IMPA1	TRUE	TRUE
chr8	81673905	G	T	ENST00000256108	ENSG00000133731	IMPA1	TRUE	TRUE
chr8	81673913	T	A	ENST00000256108	ENSG00000133731	IMPA1	TRUE	TRUE
chr8	81673919	C	A	ENST00000256108	ENSG00000133731	IMPA1	TRUE	TRUE
chr8	81673923	A	T	ENST00000256108	ENSG00000133731	IMPA1	TRUE	TRUE
chr8	81673929	G	C	ENST00000256108	ENSG00000133731	IMPA1	TRUE	TRUE
chr8	81673929	G	T	ENST00000256108	ENSG00000133731	IMPA1	TRUE	TRUE
chr8	81673940	C	A	ENST00000256108	ENSG00000133731	IMPA1	TRUE	TRUE
chr8	81673946	C	A	ENST00000256108	ENSG00000133731	IMPA1	TRUE	TRUE
chr8	81673950	C	A	ENST00000256108	ENSG00000133731	IMPA1	TRUE	FALSE
chr8	81673950	C	G	ENST00000256108	ENSG00000133731	IMPA1	TRUE	FALSE
chr8	81673950	C	T	ENST00000256108	ENSG00000133731	IMPA1	TRUE	FALSE
chr8	81673951	T	A	ENST00000256108	ENSG00000133731	IMPA1	TRUE	FALSE
chr8	81673951	T	C	ENST00000256108	ENSG00000133731	IMPA1	TRUE	FALSE
chr8	81673951	T	G	ENST00000256108	ENSG00000133731	IMPA1	TRUE	FALSE
chr8	81676232	A	C	ENST00000256108	ENSG00000133731	IMPA1	FALSE	FALSE
chr8	81676232	A	G	ENST00000256108	ENSG00000133731	IMPA1	FALSE	FALSE
chr8	81676232	A	T	ENST00000256108	ENSG00000133731	IMPA1	FALSE	FALSE
chr8	81676233	C	A	ENST00000256108	ENSG00000133731	IMPA1	FALSE	FALSE
chr8	81676233	C	G	ENST00000256108	ENSG00000133731	IMPA1	FALSE	FALSE
chr8	81676233	C	T	ENST00000256108	ENSG00000133731	IMPA1	FALSE	FALSE
chr8	81676236	T	A	ENST00000256108	ENSG00000133731	IMPA1
chr8	81676239	T	A	ENST00000256108	ENSG00000133731	IMPA1
chr8	81676259	G	C	ENST00000256108	ENSG00000133731	IMPA1
chr8	81676259	G	T	ENST00000256108	ENSG00000133731	IMPA1
chr8	81676280	C	A	ENST00000256108	ENSG00000133731	IMPA1	FALSE	FALSE
chr8	81676280	C	G	ENST00000256108	ENSG00000133731	IMPA1	FALSE	FALSE
chr8	81676280	C	T	ENST00000256108	ENSG00000133731	IMPA1	FALSE	FALSE
chr8	81676281	T	A	ENST00000256108	ENSG00000133731	IMPA1	FALSE	FALSE
chr8	81676281	T	C	ENST00000256108	ENSG00000133731	IMPA1	FALSE	FALSE
chr8	81676281	T	G	ENST00000256108	ENSG00000133731	IMPA1	FALSE	FALSE
chr8	81679124	A	C	ENST00000256108	ENSG00000133731	IMPA1	TRUE	TRUE
chr8	81679124	A	G	ENST00000256108	ENSG00000133731	IMPA1	TRUE	FALSE
chr8	81679124	A	T	ENST00000256108	ENSG00000133731	IMPA1	TRUE	TRUE
chr8	81679125	C	A	ENST00000256108	ENSG00000133731	IMPA1	TRUE	TRUE
chr8	81679125	C	G	ENST00000256108	ENSG00000133731	IMPA1	TRUE	TRUE
chr8	81679125	C	T	ENST00000256108	ENSG00000133731	IMPA1	TRUE	TRUE
chr8	81679127	T	A	ENST00000256108	ENSG00000133731	IMPA1	TRUE	TRUE
chr8	81679148	C	A	ENST00000256108	ENSG00000133731	IMPA1	TRUE	TRUE
chr8	81679167	C	T	ENST00000256108	ENSG00000133731	IMPA1	TRUE	TRUE
chr8	81679168	C	T	ENST00000256108	ENSG00000133731	IMPA1	TRUE	TRUE
chr8	81679186	A	C	ENST00000256108	ENSG00000133731	IMPA1	TRUE	TRUE
chr8	81679186	A	T	ENST00000256108	ENSG00000133731	IMPA1	TRUE	TRUE
chr8	81679196	T	A	ENST00000256108	ENSG00000133731	IMPA1	TRUE	TRUE
chr8	81679199	C	A	ENST00000256108	ENSG00000133731	IMPA1	TRUE	TRUE
chr8	81679217	C	A	ENST00000256108	ENSG00000133731	IMPA1	TRUE	TRUE
chr8	81679220	C	A	ENST00000256108	ENSG00000133731	IMPA1	TRUE	TRUE
chr8	81679231	C	A	ENST00000256108	ENSG00000133731	IMPA1	TRUE	TRUE
chr8	81679231	C	G	ENST00000256108	ENSG00000133731	IMPA1	TRUE	FALSE
chr8	81679231	C	T	ENST00000256108	ENSG00000133731	IMPA1	TRUE	FALSE
chr8	81679232	T	A	ENST00000256108	ENSG00000133731	IMPA1	TRUE	TRUE
chr8	81679232	T	C	ENST00000256108	ENSG00000133731	IMPA1	TRUE	FALSE
chr8	81679232	T	G	ENST00000256108	ENSG00000133731	IMPA1	TRUE	TRUE
chr8	81680648	A	C	ENST00000256108	ENSG00000133731	IMPA1	TRUE	FALSE
chr8	81680648	A	G	ENST00000256108	ENSG00000133731	IMPA1	TRUE	FALSE
chr8	81680648	A	T	ENST00000256108	ENSG00000133731	IMPA1	TRUE	FALSE
chr8	81680649	C	A	ENST00000256108	ENSG00000133731	IMPA1	TRUE	FALSE
chr8	81680649	C	G	ENST00000256108	ENSG00000133731	IMPA1	TRUE	FALSE
chr8	81680649	C	T	ENST00000256108	ENSG00000133731	IMPA1	TRUE	FALSE
chr8	81680661	A	C	ENST00000256108	ENSG00000133731	IMPA1	TRUE	TRUE
chr8	81680661	A	T	ENST00000256108	ENSG00000133731	IMPA1	TRUE	TRUE
chr8	81680666	T	A	ENST00000256108	ENSG00000133731	IMPA1	TRUE	TRUE
chr8	81680669	C	A	ENST00000256108	ENSG00000133731	IMPA1	TRUE	TRUE
chr8	81680672	T	A	ENST00000256108	ENSG00000133731	IMPA1	TRUE	TRUE
chr8	81680693	T	A	ENST00000256108	ENSG00000133731	IMPA1	TRUE	TRUE
chr8	81680696	C	A	ENST00000256108	ENSG00000133731	IMPA1	TRUE	TRUE
chr8	81680702	T	A	ENST00000256108	ENSG00000133731	IMPA1	TRUE	TRUE
chr8	81680705	G	A	ENST00000256108	ENSG00000133731	IMPA1	TRUE	TRUE
chr8	81680722	A	T	ENST00000256108	ENSG00000133731	IMPA1	TRUE	TRUE
chr8	81680741	T	A	ENST00000256108	ENSG00000133731	IMPA1	TRUE	TRUE
chr8	81680759	C	A	ENST00000256108	ENSG00000133731	IMPA1	TRUE	TRUE
chr8	81680765	T	A	ENST00000256108	ENSG00000133731	IMPA1	TRUE	TRUE
chr8	81680774	C	A	ENST00000256108	ENSG00000133731	IMPA1	TRUE	TRUE
chr8	81680775	A	T	ENST00000256108	ENSG00000133731	IMPA1	TRUE	FALSE
chr8	81680784	C	A	ENST00000256108	ENSG00000133731	IMPA1	TRUE	FALSE
chr8	81680784	C	G	ENST00000256108	ENSG00000133731	IMPA1	TRUE	FALSE
chr8	81680784	C	T	ENST00000256108	ENSG00000133731	IMPA1	TRUE	FALSE
chr8	81680785	T	A	ENST00000256108	ENSG00000133731	IMPA1	TRUE	FALSE
chr8	81680785	T	C	ENST00000256108	ENSG00000133731	IMPA1	TRUE	FALSE
chr8	81680785	T	G	ENST00000256108	ENSG00000133731	IMPA1	TRUE	FALSE
chr8	81681496	A	C	ENST00000256108	ENSG00000133731	IMPA1	TRUE	FALSE
chr8	81681496	A	G	ENST00000256108	ENSG00000133731	IMPA1	TRUE	FALSE
chr8	81681496	A	T	ENST00000256108	ENSG00000133731	IMPA1	TRUE	FALSE
chr8	81681497	C	A	ENST00000256108	ENSG00000133731	IMPA1	TRUE	FALSE
chr8	81681497	C	G	ENST00000256108	ENSG00000133731	IMPA1	TRUE	FALSE
chr8	81681497	C	T	ENST00000256108	ENSG00000133731	IMPA1	TRUE	FALSE
chr8	81681500	C	A	ENST00000256108	ENSG00000133731	IMPA1	TRUE	FALSE
chr8	81681503	C	A	ENST00000256108	ENSG00000133731	IMPA1	TRUE	FALSE
chr8	81681509	G	A	ENST00000256108	ENSG00000133731	IMPA1	TRUE	FALSE
chr8	81681512	T	A	ENST00000256108	ENSG00000133731	IMPA1	FALSE	FALSE
chr8	81681528	A	C	ENST00000256108	ENSG00000133731	IMPA1	FALSE	FALSE
chr8	81681528	A	T	ENST00000256108	ENSG00000133731	IMPA1	FALSE	FALSE
chr8	81681537	G	T	ENST00000256108	ENSG00000133731	IMPA1	FALSE	FALSE
chr8	81681542	C	A	ENST00000256108	ENSG00000133731	IMPA1	FALSE	FALSE
chr8	81681545	G	A	ENST00000256108	ENSG00000133731	IMPA1	FALSE	FALSE
chr8	81681546	C	T	ENST00000256108	ENSG00000133731	IMPA1	FALSE	FALSE
chr8	81681547	C	T	ENST00000256108	ENSG00000133731	IMPA1	FALSE	FALSE
chr8	81681585	C	A	ENST00000256108	ENSG00000133731	IMPA1	TRUE	FALSE
chr8	81681585	C	G	ENST00000256108	ENSG00000133731	IMPA1	TRUE	FALSE
chr8	81681585	C	T	ENST00000256108	ENSG00000133731	IMPA1	TRUE	FALSE
chr8	81681586	T	A	ENST00000256108	ENSG00000133731	IMPA1	TRUE	FALSE
chr8	81681586	T	C	ENST00000256108	ENSG00000133731	IMPA1	TRUE	FALSE
chr8	81681586	T	G	ENST00000256108	ENSG00000133731	IMPA1	TRUE	FALSE
chr8	81686250	A	C	ENST00000256108	ENSG00000133731	IMPA1	TRUE	FALSE
chr8	81686250	A	G	ENST00000256108	ENSG00000133731	IMPA1	TRUE	FALSE
chr8	81686250	A	T	ENST00000256108	ENSG00000133731	IMPA1	TRUE	FALSE
chr8	81686251	C	A	ENST00000256108	ENSG00000133731	IMPA1	TRUE	FALSE
chr8	81686251	C	G	ENST00000256108	ENSG00000133731	IMPA1	TRUE	FALSE
chr8	81686251	C	T	ENST00000256108	ENSG00000133731	IMPA1	TRUE	FALSE
chr8	81693673	T	A	ENST00000518568	ENSG00000253598	SLC10A5	FALSE	FALSE
chr8	81693676	T	A	ENST00000518568	ENSG00000253598	SLC10A5	FALSE	FALSE
chr8	81693682	T	A	ENST00000518568	ENSG00000253598	SLC10A5	FALSE	FALSE
chr8	81693688	G	A	ENST00000518568	ENSG00000253598	SLC10A5	FALSE	FALSE
chr8	81693690	A	C	ENST00000518568	ENSG00000253598	SLC10A5	FALSE	FALSE
chr8	81693690	A	T	ENST00000518568	ENSG00000253598	SLC10A5	FALSE	FALSE
chr8	81693701	A	T	ENST00000518568	ENSG00000253598	SLC10A5	FALSE	FALSE
chr8	81693706	T	A	ENST00000518568	ENSG00000253598	SLC10A5	FALSE	FALSE
chr8	81693709	T	A	ENST00000518568	ENSG00000253598	SLC10A5	FALSE	FALSE
chr8	81693712	T	A	ENST00000518568	ENSG00000253598	SLC10A5	FALSE	FALSE
chr8	81693718	T	A	ENST00000518568	ENSG00000253598	SLC10A5	FALSE	FALSE
chr8	81693719	G	C	ENST00000518568	ENSG00000253598	SLC10A5	FALSE	FALSE
chr8	81693719	G	T	ENST00000518568	ENSG00000253598	SLC10A5	FALSE	FALSE
chr8	81693738	A	C	ENST00000518568	ENSG00000253598	SLC10A5	FALSE	FALSE
chr8	81693738	A	T	ENST00000518568	ENSG00000253598	SLC10A5	FALSE	FALSE
chr8	81693745	C	A	ENST00000518568	ENSG00000253598	SLC10A5	FALSE	FALSE
chr8	81693746	A	T	ENST00000518568	ENSG00000253598	SLC10A5	FALSE	FALSE
chr8	81693751	C	A	ENST00000518568	ENSG00000253598	SLC10A5	FALSE	FALSE
chr8	81693755	A	T	ENST00000518568	ENSG00000253598	SLC10A5	FALSE	FALSE
chr8	81693789	A	C	ENST00000518568	ENSG00000253598	SLC10A5	FALSE	FALSE
chr8	81693789	A	T	ENST00000518568	ENSG00000253598	SLC10A5	FALSE	FALSE
chr8	81693799	T	A	ENST00000518568	ENSG00000253598	SLC10A5	FALSE	FALSE
chr8	81693805	G	A	ENST00000518568	ENSG00000253598	SLC10A5	FALSE	FALSE
chr8	81693820	G	A	ENST00000518568	ENSG00000253598	SLC10A5	FALSE	FALSE
chr8	81693837	A	C	ENST00000518568	ENSG00000253598	SLC10A5	TRUE	TRUE
chr8	81693837	A	T	ENST00000518568	ENSG00000253598	SLC10A5	TRUE	TRUE
chr8	81693849	A	C	ENST00000518568	ENSG00000253598	SLC10A5	TRUE	TRUE
chr8	81693849	A	T	ENST00000518568	ENSG00000253598	SLC10A5	TRUE	TRUE
chr8	81693862	C	A	ENST00000518568	ENSG00000253598	SLC10A5	TRUE	TRUE
chr8	81693877	T	A	ENST00000518568	ENSG00000253598	SLC10A5	TRUE	TRUE
chr8	81693878	A	T	ENST00000518568	ENSG00000253598	SLC10A5	TRUE	TRUE
chr8	81693899	A	T	ENST00000518568	ENSG00000253598	SLC10A5	TRUE	TRUE
chr8	81693907	T	A	ENST00000518568	ENSG00000253598	SLC10A5	TRUE	TRUE
chr8	81693917	G	C	ENST00000518568	ENSG00000253598	SLC10A5	TRUE	TRUE
chr8	81693917	G	T	ENST00000518568	ENSG00000253598	SLC10A5	TRUE	TRUE
chr8	81693930	A	T	ENST00000518568	ENSG00000253598	SLC10A5	TRUE	TRUE
chr8	81693936	A	T	ENST00000518568	ENSG00000253598	SLC10A5	TRUE	TRUE
chr8	81693948	A	C	ENST00000518568	ENSG00000253598	SLC10A5	TRUE	TRUE
chr8	81693948	A	T	ENST00000518568	ENSG00000253598	SLC10A5	TRUE	TRUE
chr8	81693957	A	T	ENST00000518568	ENSG00000253598	SLC10A5	TRUE	TRUE
chr8	81693970	C	A	ENST00000518568	ENSG00000253598	SLC10A5	TRUE	TRUE
chr8	81693985	T	A	ENST00000518568	ENSG00000253598	SLC10A5	TRUE	TRUE
chr8	81693987	A	C	ENST00000518568	ENSG00000253598	SLC10A5	TRUE	TRUE
chr8	81693987	A	T	ENST00000518568	ENSG00000253598	SLC10A5	TRUE	TRUE
chr8	81693996	A	C	ENST00000518568	ENSG00000253598	SLC10A5	TRUE	TRUE
chr8	81693996	A	T	ENST00000518568	ENSG00000253598	SLC10A5	TRUE	TRUE
chr8	81694000	C	A	ENST00000518568	ENSG00000253598	SLC10A5	TRUE	TRUE
chr8	81694014	A	T	ENST00000518568	ENSG00000253598	SLC10A5	TRUE	TRUE
chr8	81694016	A	C	ENST00000518568	ENSG00000253598	SLC10A5	TRUE	TRUE
chr8	81694016	A	T	ENST00000518568	ENSG00000253598	SLC10A5	TRUE	TRUE
chr8	81694024	C	A	ENST00000518568	ENSG00000253598	SLC10A5	TRUE	TRUE
chr8	81694035	A	C	ENST00000518568	ENSG00000253598	SLC10A5	TRUE	TRUE
chr8	81694035	A	T	ENST00000518568	ENSG00000253598	SLC10A5	TRUE	TRUE
chr8	81694054	T	A	ENST00000518568	ENSG00000253598	SLC10A5	TRUE	TRUE
chr8	81694063	T	A	ENST00000518568	ENSG00000253598	SLC10A5	TRUE	TRUE
chr8	81694066	C	A	ENST00000518568	ENSG00000253598	SLC10A5	TRUE	TRUE
chr8	81694068	A	C	ENST00000518568	ENSG00000253598	SLC10A5	TRUE	TRUE
chr8	81694068	A	T	ENST00000518568	ENSG00000253598	SLC10A5	TRUE	TRUE
chr8	81694081	T	A	ENST00000518568	ENSG00000253598	SLC10A5	TRUE	TRUE
chr8	81694084	C	A	ENST00000518568	ENSG00000253598	SLC10A5	TRUE	TRUE
chr8	81694093	T	A	ENST00000518568	ENSG00000253598	SLC10A5	TRUE	TRUE
chr8	81694099	T	A	ENST00000518568	ENSG00000253598	SLC10A5	TRUE	TRUE
chr8	81694111	C	A	ENST00000518568	ENSG00000253598	SLC10A5	TRUE	TRUE
chr8	81694116	G	C	ENST00000518568	ENSG00000253598	SLC10A5	TRUE	TRUE
chr8	81694116	G	T	ENST00000518568	ENSG00000253598	SLC10A5	TRUE	TRUE
chr8	81694146	G	C	ENST00000518568	ENSG00000253598	SLC10A5	TRUE	TRUE
chr8	81694146	G	T	ENST00000518568	ENSG00000253598	SLC10A5	TRUE	TRUE
chr8	81694156	T	A	ENST00000518568	ENSG00000253598	SLC10A5	TRUE	TRUE
chr8	81694182	G	C	ENST00000518568	ENSG00000253598	SLC10A5	TRUE	TRUE
chr8	81694182	G	T	ENST00000518568	ENSG00000253598	SLC10A5	TRUE	TRUE
chr8	81694185	A	T	ENST00000518568	ENSG00000253598	SLC10A5	TRUE	TRUE
chr8	81694191	A	C	ENST00000518568	ENSG00000253598	SLC10A5	TRUE	TRUE
chr8	81694191	A	T	ENST00000518568	ENSG00000253598	SLC10A5	TRUE	TRUE
chr8	81694202	G	C	ENST00000518568	ENSG00000253598	SLC10A5	TRUE	TRUE
chr8	81694202	G	T	ENST00000518568	ENSG00000253598	SLC10A5	TRUE	TRUE
chr8	81694208	A	C	ENST00000518568	ENSG00000253598	SLC10A5
chr8	81694208	A	T	ENST00000518568	ENSG00000253598	SLC10A5	TRUE	TRUE
chr8	81694239	A	T	ENST00000518568	ENSG00000253598	SLC10A5	TRUE	TRUE
chr8	81694242	A	C	ENST00000518568	ENSG00000253598	SLC10A5	TRUE	TRUE
chr8	81694242	A	T	ENST00000518568	ENSG00000253598	SLC10A5	TRUE	TRUE
chr8	81694248	G	C	ENST00000518568	ENSG00000253598	SLC10A5	TRUE	TRUE
chr8	81694248	G	T	ENST00000518568	ENSG00000253598	SLC10A5	TRUE	TRUE
chr8	81694253	G	T	ENST00000518568	ENSG00000253598	SLC10A5	TRUE	TRUE
chr8	81694263	A	T	ENST00000518568	ENSG00000253598	SLC10A5	TRUE	TRUE
chr8	81694272	A	T	ENST00000518568	ENSG00000253598	SLC10A5	TRUE	TRUE
chr8	81694285	C	A	ENST00000518568	ENSG00000253598	SLC10A5	TRUE	TRUE
chr8	81694307	A	C	ENST00000518568	ENSG00000253598	SLC10A5	TRUE	TRUE
chr8	81694307	A	T	ENST00000518568	ENSG00000253598	SLC10A5	TRUE	TRUE
chr8	81694324	C	A	ENST00000518568	ENSG00000253598	SLC10A5	TRUE	TRUE
chr8	81694328	G	T	ENST00000518568	ENSG00000253598	SLC10A5	TRUE	TRUE
chr8	81694334	G	T	ENST00000518568	ENSG00000253598	SLC10A5	TRUE	TRUE
chr8	81694351	C	A	ENST00000518568	ENSG00000253598	SLC10A5	TRUE	TRUE
chr8	81694360	G	A	ENST00000518568	ENSG00000253598	SLC10A5	TRUE	TRUE
chr8	81694366	C	A	ENST00000518568	ENSG00000253598	SLC10A5	TRUE	TRUE
chr8	81694371	A	T	ENST00000518568	ENSG00000253598	SLC10A5	TRUE	TRUE
chr8	81694384	G	A	ENST00000518568	ENSG00000253598	SLC10A5	TRUE	TRUE
chr8	81694389	A	T	ENST00000518568	ENSG00000253598	SLC10A5	TRUE	TRUE
chr8	81694400	G	T	ENST00000518568	ENSG00000253598	SLC10A5	TRUE	TRUE
chr8	81694423	G	A	ENST00000518568	ENSG00000253598	SLC10A5	TRUE	TRUE
chr8	81694449	A	T	ENST00000518568	ENSG00000253598	SLC10A5	TRUE	TRUE
chr8	81694456	T	A	ENST00000518568	ENSG00000253598	SLC10A5	TRUE	TRUE
chr8	81694459	T	A	ENST00000518568	ENSG00000253598	SLC10A5	TRUE	TRUE
chr8	81694460	C	T	ENST00000518568	ENSG00000253598	SLC10A5	TRUE	TRUE
chr8	81694461	C	T	ENST00000518568	ENSG00000253598	SLC10A5	TRUE	TRUE
chr8	81694471	G	A	ENST00000518568	ENSG00000253598	SLC10A5	TRUE	TRUE
chr8	81694480	G	A	ENST00000518568	ENSG00000253598	SLC10A5	TRUE	TRUE
chr8	81694482	A	C	ENST00000518568	ENSG00000253598	SLC10A5	TRUE	TRUE
chr8	81694482	A	T	ENST00000518568	ENSG00000253598	SLC10A5	TRUE	TRUE
chr8	81694486	C	A	ENST00000518568	ENSG00000253598	SLC10A5	TRUE	TRUE
chr8	81694492	T	A	ENST00000518568	ENSG00000253598	SLC10A5	TRUE	TRUE
chr8	81694493	A	T	ENST00000518568	ENSG00000253598	SLC10A5	TRUE	TRUE
chr8	81694505	A	T	ENST00000518568	ENSG00000253598	SLC10A5	TRUE	TRUE
chr8	81694510	T	A	ENST00000518568	ENSG00000253598	SLC10A5	TRUE	TRUE
chr8	81694515	A	T	ENST00000518568	ENSG00000253598	SLC10A5	TRUE	TRUE
chr8	81694530	A	C	ENST00000518568	ENSG00000253598	SLC10A5	TRUE	TRUE
chr8	81694530	A	T	ENST00000518568	ENSG00000253598	SLC10A5	TRUE	TRUE
chr8	81694552	T	A	ENST00000518568	ENSG00000253598	SLC10A5	TRUE	TRUE
chr8	81694573	G	A	ENST00000518568	ENSG00000253598	SLC10A5	TRUE	TRUE
chr8	81694588	T	A	ENST00000518568	ENSG00000253598	SLC10A5	TRUE	TRUE
chr8	81694591	G	A	ENST00000518568	ENSG00000253598	SLC10A5	TRUE	TRUE
chr8	81694594	T	A	ENST00000518568	ENSG00000253598	SLC10A5	TRUE	TRUE
chr8	81694603	T	A	ENST00000518568	ENSG00000253598	SLC10A5	TRUE	TRUE
chr8	81694609	T	A	ENST00000518568	ENSG00000253598	SLC10A5	TRUE	TRUE
chr8	81694618	T	A	ENST00000518568	ENSG00000253598	SLC10A5	TRUE	TRUE
chr8	81694624	C	A	ENST00000518568	ENSG00000253598	SLC10A5	TRUE	FALSE
chr8	81694627	C	A	ENST00000518568	ENSG00000253598	SLC10A5	TRUE	FALSE
chr8	81694636	T	A	ENST00000518568	ENSG00000253598	SLC10A5	TRUE	FALSE
chr8	81694639	C	A	ENST00000518568	ENSG00000253598	SLC10A5	TRUE	FALSE
chr8	81694642	G	A	ENST00000518568	ENSG00000253598	SLC10A5	TRUE	FALSE
chr8	81694651	C	A	ENST00000518568	ENSG00000253598	SLC10A5	TRUE	FALSE
chr8	81694658	C	T	ENST00000518568	ENSG00000253598	SLC10A5	TRUE	FALSE
chr8	81694659	C	T	ENST00000518568	ENSG00000253598	SLC10A5	TRUE	FALSE
chr8	81694666	G	A	ENST00000518568	ENSG00000253598	SLC10A5	TRUE	FALSE
chr8	81694684	C	A	ENST00000518568	ENSG00000253598	SLC10A5	TRUE	FALSE
chr8	81694687	C	A	ENST00000518568	ENSG00000253598	SLC10A5	TRUE	FALSE
chr8	81694690	C	A	ENST00000518568	ENSG00000253598	SLC10A5	TRUE	FALSE
chr8	81694693	C	A	ENST00000518568	ENSG00000253598	SLC10A5	TRUE	FALSE
chr8	81694731	G	C	ENST00000518568	ENSG00000253598	SLC10A5	FALSE	FALSE
chr8	81694731	G	T	ENST00000518568	ENSG00000253598	SLC10A5	FALSE	FALSE
chr8	81694734	G	C	ENST00000518568	ENSG00000253598	SLC10A5	FALSE	FALSE
chr8	81694734	G	T	ENST00000518568	ENSG00000253598	SLC10A5	FALSE	FALSE
chr8	81694741	T	A	ENST00000518568	ENSG00000253598	SLC10A5	FALSE	FALSE
chr8	81694744	T	A	ENST00000518568	ENSG00000253598	SLC10A5	FALSE	FALSE
chr8	81694762	G	A	ENST00000518568	ENSG00000253598	SLC10A5	FALSE	FALSE
chr8	81694771	T	A	ENST00000518568	ENSG00000253598	SLC10A5	FALSE	FALSE
chr8	81694780	C	A	ENST00000518568	ENSG00000253598	SLC10A5	FALSE	FALSE
chr8	81694786	T	A	ENST00000518568	ENSG00000253598	SLC10A5	FALSE	FALSE
chr8	81694816	T	A	ENST00000518568	ENSG00000253598	SLC10A5	FALSE	FALSE
chr8	81694822	C	A	ENST00000518568	ENSG00000253598	SLC10A5	FALSE	FALSE
chr8	81694823	G	C	ENST00000518568	ENSG00000253598	SLC10A5	FALSE	FALSE
chr8	81694823	G	T	ENST00000518568	ENSG00000253598	SLC10A5	FALSE	FALSE
chr8	81694830	G	C	ENST00000518568	ENSG00000253598	SLC10A5	FALSE	FALSE
chr8	81694830	G	T	ENST00000518568	ENSG00000253598	SLC10A5	FALSE	FALSE
chr8	81694849	C	A	ENST00000518568	ENSG00000253598	SLC10A5	FALSE	FALSE
chr8	81694852	C	A	ENST00000518568	ENSG00000253598	SLC10A5	FALSE	FALSE
chr8	81694858	T	A	ENST00000518568	ENSG00000253598	SLC10A5	FALSE	FALSE
chr8	81694876	C	A	ENST00000518568	ENSG00000253598	SLC10A5	FALSE	FALSE
chr8	81694882	T	A	ENST00000518568	ENSG00000253598	SLC10A5	FALSE	FALSE
chr8	81694885	C	A	ENST00000518568	ENSG00000253598	SLC10A5	FALSE	FALSE
chr8	81694905	G	T	ENST00000518568	ENSG00000253598	SLC10A5	FALSE	FALSE
chr8	81694908	G	C	ENST00000518568	ENSG00000253598	SLC10A5	FALSE	FALSE
chr8	81694908	G	T	ENST00000518568	ENSG00000253598	SLC10A5	FALSE	FALSE
chr8	81694921	C	A	ENST00000518568	ENSG00000253598	SLC10A5	FALSE	FALSE
chr8	81694924	C	A	ENST00000518568	ENSG00000253598	SLC10A5	FALSE	FALSE
chr8	81694938	A	T	ENST00000518568	ENSG00000253598	SLC10A5	FALSE	FALSE
chr8	81694941	A	T	ENST00000518568	ENSG00000253598	SLC10A5	FALSE	FALSE
chr8	81694963	T	A	ENST00000518568	ENSG00000253598	SLC10A5	FALSE	FALSE
chr8	81694966	T	A	ENST00000518568	ENSG00000253598	SLC10A5	FALSE	FALSE
chr8	81702700	C	A	ENST00000220669	ENSG00000104231	ZFAND1	FALSE	FALSE
chr8	81702702	A	T	ENST00000220669	ENSG00000104231	ZFAND1	FALSE	FALSE
chr8	81702704	G	C	ENST00000220669	ENSG00000104231	ZFAND1	FALSE	FALSE
chr8	81702704	G	T	ENST00000220669	ENSG00000104231	ZFAND1	FALSE	FALSE
chr8	81702712	C	A	ENST00000220669	ENSG00000104231	ZFAND1	FALSE	FALSE
chr8	81702721	T	A	ENST00000220669	ENSG00000104231	ZFAND1	FALSE	FALSE
chr8	81702722	A	T	ENST00000220669	ENSG00000104231	ZFAND1	FALSE	FALSE
chr8	81702730	G	A	ENST00000220669	ENSG00000104231	ZFAND1	FALSE	FALSE
chr8	81702733	C	A	ENST00000220669	ENSG00000104231	ZFAND1	FALSE	FALSE
chr8	81702736	C	A	ENST00000220669	ENSG00000104231	ZFAND1	FALSE	FALSE
chr8	81702746	A	C	ENST00000220669	ENSG00000104231	ZFAND1	FALSE	FALSE
chr8	81702746	A	T	ENST00000220669	ENSG00000104231	ZFAND1	FALSE	FALSE
chr8	81702751	C	A	ENST00000220669	ENSG00000104231	ZFAND1	FALSE	FALSE
chr8	81702753	A	T	ENST00000220669	ENSG00000104231	ZFAND1	FALSE	FALSE
chr8	81702766	C	A	ENST00000220669	ENSG00000104231	ZFAND1	FALSE	FALSE
chr8	81702773	A	C	ENST00000220669	ENSG00000104231	ZFAND1	FALSE	FALSE
chr8	81702773	A	T	ENST00000220669	ENSG00000104231	ZFAND1	FALSE	FALSE
chr8	81702777	A	C	ENST00000220669	ENSG00000104231	ZFAND1	FALSE	FALSE
chr8	81702777	A	T	ENST00000220669	ENSG00000104231	ZFAND1	FALSE	FALSE
chr8	81702782	A	T	ENST00000220669	ENSG00000104231	ZFAND1	FALSE	FALSE
chr8	81702790	C	A	ENST00000220669	ENSG00000104231	ZFAND1	FALSE	FALSE
chr8	81702793	T	A	ENST00000220669	ENSG00000104231	ZFAND1	FALSE	FALSE
chr8	81702800	C	T	ENST00000220669	ENSG00000104231	ZFAND1	FALSE	FALSE
chr8	81702801	C	T	ENST00000220669	ENSG00000104231	ZFAND1	FALSE	FALSE
chr8	81702808	C	A	ENST00000220669	ENSG00000104231	ZFAND1	FALSE	FALSE
chr8	81702810	A	T	ENST00000220669	ENSG00000104231	ZFAND1	FALSE	FALSE
chr8	81702822	A	T	ENST00000220669	ENSG00000104231	ZFAND1	FALSE	FALSE
chr8	81702828	A	C	ENST00000220669	ENSG00000104231	ZFAND1	FALSE	FALSE
chr8	81702828	A	T	ENST00000220669	ENSG00000104231	ZFAND1	FALSE	FALSE
chr8	81702835	C	A	ENST00000220669	ENSG00000104231	ZFAND1	FALSE	FALSE
chr8	81702838	C	A	ENST00000220669	ENSG00000104231	ZFAND1	FALSE	FALSE
chr8	81702840	G	C	ENST00000220669	ENSG00000104231	ZFAND1	FALSE	FALSE
chr8	81702840	G	T	ENST00000220669	ENSG00000104231	ZFAND1	FALSE	FALSE
chr8	81702851	A	T	ENST00000220669	ENSG00000104231	ZFAND1	FALSE	FALSE
chr8	81702861	A	C	ENST00000220669	ENSG00000104231	ZFAND1	FALSE	FALSE
chr8	81702861	A	T	ENST00000220669	ENSG00000104231	ZFAND1	FALSE	FALSE
chr8	81702865	T	A	ENST00000220669	ENSG00000104231	ZFAND1	FALSE	FALSE
chr8	81702866	C	A	ENST00000220669	ENSG00000104231	ZFAND1	TRUE	FALSE
chr8	81702866	C	G	ENST00000220669	ENSG00000104231	ZFAND1	TRUE	FALSE
chr8	81702866	C	T	ENST00000220669	ENSG00000104231	ZFAND1	TRUE	FALSE
chr8	81702867	T	A	ENST00000220669	ENSG00000104231	ZFAND1	TRUE	FALSE
chr8	81702867	T	C	ENST00000220669	ENSG00000104231	ZFAND1	TRUE	FALSE
chr8	81702867	T	G	ENST00000220669	ENSG00000104231	ZFAND1	TRUE	FALSE
chr8	81702967	A	C	ENST00000220669	ENSG00000104231	ZFAND1	TRUE	FALSE
chr8	81702967	A	G	ENST00000220669	ENSG00000104231	ZFAND1	TRUE	FALSE
chr8	81702967	A	T	ENST00000220669	ENSG00000104231	ZFAND1	TRUE	FALSE
chr8	81702968	C	A	ENST00000220669	ENSG00000104231	ZFAND1	TRUE	FALSE
chr8	81702968	C	G	ENST00000220669	ENSG00000104231	ZFAND1	TRUE	FALSE
chr8	81702968	C	T	ENST00000220669	ENSG00000104231	ZFAND1	TRUE	FALSE
chr8	81702971	T	A	ENST00000220669	ENSG00000104231	ZFAND1	FALSE	FALSE
chr8	81702983	T	A	ENST00000220669	ENSG00000104231	ZFAND1	FALSE	FALSE
chr8	81702998	T	A	ENST00000220669	ENSG00000104231	ZFAND1	FALSE	FALSE
chr8	81703034	T	A	ENST00000220669	ENSG00000104231	ZFAND1	TRUE	TRUE
chr8	81703037	C	A	ENST00000220669	ENSG00000104231	ZFAND1	TRUE	TRUE
chr8	81703044	C	T	ENST00000220669	ENSG00000104231	ZFAND1	TRUE	TRUE
chr8	81703045	C	T	ENST00000220669	ENSG00000104231	ZFAND1	TRUE	TRUE
chr8	81703049	G	A	ENST00000220669	ENSG00000104231	ZFAND1	TRUE	TRUE
chr8	81703053	G	T	ENST00000220669	ENSG00000104231	ZFAND1	TRUE	TRUE
chr8	81703070	T	A	ENST00000220669	ENSG00000104231	ZFAND1	TRUE	TRUE
chr8	81703076	T	A	ENST00000220669	ENSG00000104231	ZFAND1	TRUE	TRUE
chr8	81703079	C	A	ENST00000220669	ENSG00000104231	ZFAND1	TRUE	TRUE
chr8	81703082	T	A	ENST00000220669	ENSG00000104231	ZFAND1	TRUE	TRUE
chr8	81703091	T	A	ENST00000220669	ENSG00000104231	ZFAND1	TRUE	TRUE
chr8	81703096	A	C	ENST00000220669	ENSG00000104231	ZFAND1	TRUE	TRUE
chr8	81703096	A	T	ENST00000220669	ENSG00000104231	ZFAND1	TRUE	TRUE
chr8	81703106	G	A	ENST00000220669	ENSG00000104231	ZFAND1	TRUE	TRUE
chr8	81703110	G	C	ENST00000220669	ENSG00000104231	ZFAND1	TRUE	TRUE
chr8	81703110	G	T	ENST00000220669	ENSG00000104231	ZFAND1	TRUE	TRUE
chr8	81703118	T	A	ENST00000220669	ENSG00000104231	ZFAND1	TRUE	TRUE
chr8	81703121	C	A	ENST00000220669	ENSG00000104231	ZFAND1	TRUE	TRUE
chr8	81703125	C	A	ENST00000220669	ENSG00000104231	ZFAND1	TRUE	FALSE
chr8	81703125	C	G	ENST00000220669	ENSG00000104231	ZFAND1	TRUE	FALSE
chr8	81703125	C	T	ENST00000220669	ENSG00000104231	ZFAND1	TRUE	FALSE
chr8	81703126	T	A	ENST00000220669	ENSG00000104231	ZFAND1	TRUE	FALSE
chr8	81703126	T	C	ENST00000220669	ENSG00000104231	ZFAND1	TRUE	FALSE
chr8	81703126	T	G	ENST00000220669	ENSG00000104231	ZFAND1	TRUE	FALSE
chr8	81713916	A	C	ENST00000220669	ENSG00000104231	ZFAND1	TRUE	FALSE
chr8	81713916	A	G	ENST00000220669	ENSG00000104231	ZFAND1	TRUE	FALSE
chr8	81713916	A	T	ENST00000220669	ENSG00000104231	ZFAND1	TRUE	FALSE
chr8	81713917	C	A	ENST00000220669	ENSG00000104231	ZFAND1	TRUE	FALSE
chr8	81713917	C	G	ENST00000220669	ENSG00000104231	ZFAND1	TRUE	FALSE
chr8	81713917	C	T	ENST00000220669	ENSG00000104231	ZFAND1	TRUE	FALSE
chr8	81713920	G	A	ENST00000220669	ENSG00000104231	ZFAND1	TRUE	TRUE
chr8	81713925	A	C	ENST00000220669	ENSG00000104231	ZFAND1	TRUE	TRUE
chr8	81713925	A	T	ENST00000220669	ENSG00000104231	ZFAND1	TRUE	TRUE
chr8	81713928	G	C	ENST00000220669	ENSG00000104231	ZFAND1	TRUE	TRUE
chr8	81713928	G	T	ENST00000220669	ENSG00000104231	ZFAND1	TRUE	TRUE
chr8	81713932	T	A	ENST00000220669	ENSG00000104231	ZFAND1	TRUE	TRUE
chr8	81713953	T	A	ENST00000220669	ENSG00000104231	ZFAND1	TRUE	TRUE
chr8	81713955	A	C	ENST00000220669	ENSG00000104231	ZFAND1	TRUE	TRUE
chr8	81713955	A	T	ENST00000220669	ENSG00000104231	ZFAND1	TRUE	TRUE
chr8	81713959	T	A	ENST00000220669	ENSG00000104231	ZFAND1	TRUE	TRUE
chr8	81713964	A	T	ENST00000220669	ENSG00000104231	ZFAND1	TRUE	TRUE
chr8	81713974	T	A	ENST00000220669	ENSG00000104231	ZFAND1	TRUE	TRUE
chr8	81713986	C	A	ENST00000220669	ENSG00000104231	ZFAND1	TRUE	TRUE
chr8	81713995	T	A	ENST00000220669	ENSG00000104231	ZFAND1	TRUE	TRUE
chr8	81714004	T	A	ENST00000220669	ENSG00000104231	ZFAND1	TRUE	TRUE
chr8	81714005	C	T	ENST00000220669	ENSG00000104231	ZFAND1	TRUE	TRUE
chr8	81714006	C	T	ENST00000220669	ENSG00000104231	ZFAND1	TRUE	TRUE
chr8	81714010	G	A	ENST00000220669	ENSG00000104231	ZFAND1	TRUE	TRUE
chr8	81714013	T	A	ENST00000220669	ENSG00000104231	ZFAND1	TRUE	TRUE
chr8	81714025	C	A	ENST00000220669	ENSG00000104231	ZFAND1	TRUE	TRUE
chr8	81714028	C	A	ENST00000220669	ENSG00000104231	ZFAND1	TRUE	TRUE
chr8	81714034	T	A	ENST00000220669	ENSG00000104231	ZFAND1	TRUE	TRUE
chr8	81714040	C	A	ENST00000220669	ENSG00000104231	ZFAND1	TRUE	FALSE
chr8	81714040	C	G	ENST00000220669	ENSG00000104231	ZFAND1	TRUE	FALSE
chr8	81714040	C	T	ENST00000220669	ENSG00000104231	ZFAND1	TRUE	FALSE
chr8	81714041	T	A	ENST00000220669	ENSG00000104231	ZFAND1	TRUE	FALSE
chr8	81714041	T	C	ENST00000220669	ENSG00000104231	ZFAND1	TRUE	FALSE
chr8	81714041	T	G	ENST00000220669	ENSG00000104231	ZFAND1	TRUE	FALSE
chr8	81714802	A	C	ENST00000220669	ENSG00000104231	ZFAND1	TRUE	FALSE
chr8	81714802	A	G	ENST00000220669	ENSG00000104231	ZFAND1	FALSE	FALSE
chr8	81714802	A	T	ENST00000220669	ENSG00000104231	ZFAND1	TRUE	FALSE
chr8	81714803	C	A	ENST00000220669	ENSG00000104231	ZFAND1	TRUE	FALSE
chr8	81714803	C	G	ENST00000220669	ENSG00000104231	ZFAND1	TRUE	FALSE
chr8	81714803	C	T	ENST00000220669	ENSG00000104231	ZFAND1	TRUE	FALSE
chr8	81714816	T	A	ENST00000220669	ENSG00000104231	ZFAND1	TRUE	TRUE
chr8	81714825	T	A	ENST00000220669	ENSG00000104231	ZFAND1	TRUE	TRUE
chr8	81714828	G	A	ENST00000220669	ENSG00000104231	ZFAND1	TRUE	TRUE
chr8	81714843	G	A	ENST00000220669	ENSG00000104231	ZFAND1	TRUE	TRUE
chr8	81714849	T	A	ENST00000220669	ENSG00000104231	ZFAND1	TRUE	TRUE
chr8	81714858	C	A	ENST00000220669	ENSG00000104231	ZFAND1	TRUE	TRUE
chr8	81714864	T	A	ENST00000220669	ENSG00000104231	ZFAND1	TRUE	TRUE
chr8	81714867	C	A	ENST00000220669	ENSG00000104231	ZFAND1	TRUE	TRUE
chr8	81714868	A	T	ENST00000220669	ENSG00000104231	ZFAND1	TRUE	TRUE
chr8	81714873	C	A	ENST00000220669	ENSG00000104231	ZFAND1	TRUE	TRUE
chr8	81714881	G	C	ENST00000220669	ENSG00000104231	ZFAND1	TRUE	TRUE
chr8	81714881	G	T	ENST00000220669	ENSG00000104231	ZFAND1	TRUE	TRUE
chr8	81714885	G	A	ENST00000220669	ENSG00000104231	ZFAND1	TRUE	TRUE
chr8	81714896	C	A	ENST00000220669	ENSG00000104231	ZFAND1	TRUE	FALSE
chr8	81714896	C	G	ENST00000220669	ENSG00000104231	ZFAND1	TRUE	FALSE
chr8	81714896	C	T	ENST00000220669	ENSG00000104231	ZFAND1	TRUE	FALSE
chr8	81714897	T	A	ENST00000220669	ENSG00000104231	ZFAND1	TRUE	FALSE
chr8	81714897	T	C	ENST00000220669	ENSG00000104231	ZFAND1	TRUE	FALSE
chr8	81714897	T	G	ENST00000220669	ENSG00000104231	ZFAND1	TRUE	FALSE
chr8	81714985	A	C	ENST00000220669	ENSG00000104231	ZFAND1	TRUE	FALSE
chr8	81714985	A	G	ENST00000220669	ENSG00000104231	ZFAND1	TRUE	FALSE
chr8	81714985	A	T	ENST00000220669	ENSG00000104231	ZFAND1	TRUE	FALSE
chr8	81714986	C	A	ENST00000220669	ENSG00000104231	ZFAND1	TRUE	FALSE
chr8	81714986	C	G	ENST00000220669	ENSG00000104231	ZFAND1	TRUE	FALSE
chr8	81714986	C	T	ENST00000220669	ENSG00000104231	ZFAND1	TRUE	FALSE
chr8	81714988	T	A	ENST00000220669	ENSG00000104231	ZFAND1	TRUE	TRUE
chr8	81714992	G	T	ENST00000220669	ENSG00000104231	ZFAND1	TRUE	TRUE
chr8	81715003	T	A	ENST00000220669	ENSG00000104231	ZFAND1	TRUE	TRUE
chr8	81715006	C	A	ENST00000220669	ENSG00000104231	ZFAND1	TRUE	TRUE
chr8	81715007	A	T	ENST00000220669	ENSG00000104231	ZFAND1	TRUE	TRUE
chr8	81715010	A	C	ENST00000220669	ENSG00000104231	ZFAND1	TRUE	TRUE
chr8	81715010	A	T	ENST00000220669	ENSG00000104231	ZFAND1	TRUE	TRUE
chr8	81715016	A	T	ENST00000220669	ENSG00000104231	ZFAND1	TRUE	TRUE
chr8	81715036	C	A	ENST00000220669	ENSG00000104231	ZFAND1	TRUE	TRUE
chr8	81715039	T	A	ENST00000220669	ENSG00000104231	ZFAND1	TRUE	TRUE
chr8	81715042	C	A	ENST00000220669	ENSG00000104231	ZFAND1	TRUE	TRUE
chr8	81715046	A	T	ENST00000220669	ENSG00000104231	ZFAND1	TRUE	TRUE
chr8	81715054	T	A	ENST00000220669	ENSG00000104231	ZFAND1	TRUE	TRUE
chr8	81715061	G	T	ENST00000220669	ENSG00000104231	ZFAND1	TRUE	TRUE
chr8	81715067	G	C	ENST00000220669	ENSG00000104231	ZFAND1	TRUE	TRUE
chr8	81715067	G	T	ENST00000220669	ENSG00000104231	ZFAND1	TRUE	TRUE
chr8	81715081	G	A	ENST00000220669	ENSG00000104231	ZFAND1	TRUE	TRUE
chr8	81715090	T	A	ENST00000220669	ENSG00000104231	ZFAND1	TRUE	TRUE
chr8	81715096	T	A	ENST00000220669	ENSG00000104231	ZFAND1	TRUE	TRUE
chr8	81715099	C	A	ENST00000220669	ENSG00000104231	ZFAND1	TRUE	TRUE
chr8	81715115	C	A	ENST00000220669	ENSG00000104231	ZFAND1	TRUE	FALSE
chr8	81715115	C	G	ENST00000220669	ENSG00000104231	ZFAND1	TRUE	FALSE
chr8	81715115	C	T	ENST00000220669	ENSG00000104231	ZFAND1	TRUE	FALSE
chr8	81715116	T	A	ENST00000220669	ENSG00000104231	ZFAND1	TRUE	FALSE
chr8	81715116	T	C	ENST00000220669	ENSG00000104231	ZFAND1	TRUE	FALSE
chr8	81715116	T	G	ENST00000220669	ENSG00000104231	ZFAND1	TRUE	FALSE
chr8	81717247	A	C	ENST00000220669	ENSG00000104231	ZFAND1	FALSE	FALSE
chr8	81717247	A	G	ENST00000220669	ENSG00000104231	ZFAND1	FALSE	FALSE
chr8	81717247	A	T	ENST00000220669	ENSG00000104231	ZFAND1	FALSE	FALSE
chr8	81717248	C	A	ENST00000220669	ENSG00000104231	ZFAND1	FALSE	FALSE
chr8	81717248	C	G	ENST00000220669	ENSG00000104231	ZFAND1	FALSE	FALSE
chr8	81717248	C	T	ENST00000220669	ENSG00000104231	ZFAND1	FALSE	FALSE
chr8	81717251	C	A	ENST00000220669	ENSG00000104231	ZFAND1	TRUE	TRUE
chr8	81717255	A	T	ENST00000220669	ENSG00000104231	ZFAND1	TRUE	TRUE
chr8	81717269	C	A	ENST00000220669	ENSG00000104231	ZFAND1	TRUE	TRUE
chr8	81717278	T	A	ENST00000220669	ENSG00000104231	ZFAND1	TRUE	TRUE
chr8	81717284	C	A	ENST00000220669	ENSG00000104231	ZFAND1	TRUE	TRUE
chr8	81717288	G	T	ENST00000220669	ENSG00000104231	ZFAND1	TRUE	TRUE
chr8	81717289	C	A	ENST00000220669	ENSG00000104231	ZFAND1	FALSE	FALSE
chr8	81717289	C	G	ENST00000220669	ENSG00000104231	ZFAND1	FALSE	FALSE
chr8	81717289	C	T	ENST00000220669	ENSG00000104231	ZFAND1	FALSE	FALSE
chr8	81717290	T	A	ENST00000220669	ENSG00000104231	ZFAND1	FALSE	FALSE
chr8	81717290	T	C	ENST00000220669	ENSG00000104231	ZFAND1	FALSE	FALSE
chr8	81717290	T	G	ENST00000220669	ENSG00000104231	ZFAND1	FALSE	FALSE
chr8	81718180	A	C	ENST00000220669	ENSG00000104231	ZFAND1	TRUE	FALSE
chr8	81718180	A	G	ENST00000220669	ENSG00000104231	ZFAND1	TRUE	FALSE
chr8	81718180	A	T	ENST00000220669	ENSG00000104231	ZFAND1	TRUE	FALSE
chr8	81718181	C	A	ENST00000220669	ENSG00000104231	ZFAND1	TRUE	FALSE
chr8	81718181	C	G	ENST00000220669	ENSG00000104231	ZFAND1	TRUE	FALSE
chr8	81718181	C	T	ENST00000220669	ENSG00000104231	ZFAND1	TRUE	FALSE
chr8	81718192	C	A	ENST00000220669	ENSG00000104231	ZFAND1	TRUE	TRUE
chr8	81718194	G	C	ENST00000220669	ENSG00000104231	ZFAND1	TRUE	TRUE
chr8	81718194	G	T	ENST00000220669	ENSG00000104231	ZFAND1	TRUE	TRUE
chr8	81718196	A	T	ENST00000220669	ENSG00000104231	ZFAND1	TRUE	TRUE
chr8	81718205	A	T	ENST00000220669	ENSG00000104231	ZFAND1	TRUE	TRUE
chr8	81718225	C	A	ENST00000220669	ENSG00000104231	ZFAND1	TRUE	FALSE
chr8	81718225	C	G	ENST00000220669	ENSG00000104231	ZFAND1	TRUE	FALSE
chr8	81718225	C	T	ENST00000220669	ENSG00000104231	ZFAND1	TRUE	FALSE
chr8	81718226	T	A	ENST00000220669	ENSG00000104231	ZFAND1	TRUE	FALSE
chr8	81718226	T	C	ENST00000220669	ENSG00000104231	ZFAND1	TRUE	FALSE
chr8	81718226	T	G	ENST00000220669	ENSG00000104231	ZFAND1	TRUE	FALSE
chr8	81721225	A	C	ENST00000220669	ENSG00000104231	ZFAND1	FALSE	FALSE
chr8	81721225	A	G	ENST00000220669	ENSG00000104231	ZFAND1	FALSE	FALSE
chr8	81721225	A	T	ENST00000220669	ENSG00000104231	ZFAND1	FALSE	FALSE
chr8	81721226	C	A	ENST00000220669	ENSG00000104231	ZFAND1	FALSE	FALSE
chr8	81721226	C	G	ENST00000220669	ENSG00000104231	ZFAND1	FALSE	FALSE
chr8	81721226	C	T	ENST00000220669	ENSG00000104231	ZFAND1	FALSE	FALSE
chr8	81721230	G	A	ENST00000220669	ENSG00000104231	ZFAND1	TRUE	FALSE
chr8	81721233	G	A	ENST00000220669	ENSG00000104231	ZFAND1	FALSE	FALSE
chr8	81721237	G	T	ENST00000220669	ENSG00000104231	ZFAND1	FALSE	FALSE
chr8	81721245	C	A	ENST00000220669	ENSG00000104231	ZFAND1	FALSE	FALSE
chr8	81721251	G	A	ENST00000220669	ENSG00000104231	ZFAND1	FALSE	FALSE
chr8	81721252	G	T	ENST00000220669	ENSG00000104231	ZFAND1	FALSE	FALSE
chr8	81721260	G	A	ENST00000220669	ENSG00000104231	ZFAND1	FALSE	FALSE
chr8	81721271	A	T	ENST00000220669	ENSG00000104231	ZFAND1	FALSE	FALSE
chr8	81721275	C	A	ENST00000220669	ENSG00000104231	ZFAND1	FALSE	FALSE
chr8	81732633	A	T	ENST00000297265	ENSG00000164695	CHMP4C	FALSE	FALSE
chr8	81732637	T	A	ENST00000297265	ENSG00000164695	CHMP4C	FALSE	FALSE
chr8	81732642	A	T	ENST00000297265	ENSG00000164695	CHMP4C	FALSE	FALSE
chr8	81732651	A	T	ENST00000297265	ENSG00000164695	CHMP4C	FALSE	FALSE
chr8	81732669	A	T	ENST00000297265	ENSG00000164695	CHMP4C	FALSE	FALSE
chr8	81732675	C	T	ENST00000297265	ENSG00000164695	CHMP4C	FALSE	FALSE
chr8	81732693	C	T	ENST00000297265	ENSG00000164695	CHMP4C	TRUE	FALSE
chr8	81732696	G	T	ENST00000297265	ENSG00000164695	CHMP4C	TRUE	FALSE
chr8	81732708	C	T	ENST00000297265	ENSG00000164695	CHMP4C	TRUE	TRUE
chr8	81732717	G	T	ENST00000297265	ENSG00000164695	CHMP4C	TRUE	TRUE
chr8	81732723	G	T	ENST00000297265	ENSG00000164695	CHMP4C	TRUE	TRUE
chr8	81732726	G	T	ENST00000297265	ENSG00000164695	CHMP4C	TRUE	TRUE
chr8	81732738	A	T	ENST00000297265	ENSG00000164695	CHMP4C	TRUE	TRUE
chr8	81732741	A	T	ENST00000297265	ENSG00000164695	CHMP4C	TRUE	TRUE
chr8	81732744	C	T	ENST00000297265	ENSG00000164695	CHMP4C	TRUE	TRUE
chr8	81732747	G	T	ENST00000297265	ENSG00000164695	CHMP4C	TRUE	TRUE
chr8	81732752	C	A	ENST00000297265	ENSG00000164695	CHMP4C	TRUE	TRUE
chr8	81732752	C	G	ENST00000297265	ENSG00000164695	CHMP4C	TRUE	TRUE
chr8	81732756	G	T	ENST00000297265	ENSG00000164695	CHMP4C	TRUE	TRUE
chr8	81732762	C	T	ENST00000297265	ENSG00000164695	CHMP4C	TRUE	TRUE
chr8	81732768	C	T	ENST00000297265	ENSG00000164695	CHMP4C	TRUE	TRUE
chr8	81732771	A	T	ENST00000297265	ENSG00000164695	CHMP4C	TRUE	TRUE
chr8	81732774	G	T	ENST00000297265	ENSG00000164695	CHMP4C	TRUE	TRUE
chr8	81732789	A	T	ENST00000297265	ENSG00000164695	CHMP4C	TRUE	TRUE
chr8	81732792	A	T	ENST00000297265	ENSG00000164695	CHMP4C	TRUE	TRUE
chr8	81732804	C	T	ENST00000297265	ENSG00000164695	CHMP4C	TRUE	TRUE
chr8	81732810	A	T	ENST00000297265	ENSG00000164695	CHMP4C	TRUE	TRUE
chr8	81732813	C	T	ENST00000297265	ENSG00000164695	CHMP4C	TRUE	TRUE
chr8	81732817	G	A	ENST00000297265	ENSG00000164695	CHMP4C	TRUE	FALSE
chr8	81732817	G	C	ENST00000297265	ENSG00000164695	CHMP4C	TRUE	FALSE
chr8	81732817	G	T	ENST00000297265	ENSG00000164695	CHMP4C	TRUE	FALSE
chr8	81732818	T	A	ENST00000297265	ENSG00000164695	CHMP4C	TRUE	FALSE
chr8	81732818	T	C	ENST00000297265	ENSG00000164695	CHMP4C	FALSE	FALSE
chr8	81732818	T	G	ENST00000297265	ENSG00000164695	CHMP4C	TRUE	FALSE
chr8	81753062	A	C	ENST00000297265	ENSG00000164695	CHMP4C	TRUE	FALSE
chr8	81753062	A	G	ENST00000297265	ENSG00000164695	CHMP4C	TRUE	FALSE
chr8	81753062	A	T	ENST00000297265	ENSG00000164695	CHMP4C	TRUE	FALSE
chr8	81753063	G	A	ENST00000297265	ENSG00000164695	CHMP4C	TRUE	FALSE
chr8	81753063	G	C	ENST00000297265	ENSG00000164695	CHMP4C	TRUE	FALSE
chr8	81753063	G	T	ENST00000297265	ENSG00000164695	CHMP4C	TRUE	FALSE
chr8	81753070	T	A	ENST00000297265	ENSG00000164695	CHMP4C	TRUE	TRUE
chr8	81753070	T	G	ENST00000297265	ENSG00000164695	CHMP4C	TRUE	TRUE
chr8	81753072	C	T	ENST00000297265	ENSG00000164695	CHMP4C	TRUE	TRUE
chr8	81753081	A	T	ENST00000297265	ENSG00000164695	CHMP4C	TRUE	TRUE
chr8	81753084	A	T	ENST00000297265	ENSG00000164695	CHMP4C	TRUE	TRUE
chr8	81753087	A	T	ENST00000297265	ENSG00000164695	CHMP4C	TRUE	TRUE
chr8	81753090	A	T	ENST00000297265	ENSG00000164695	CHMP4C	TRUE	TRUE
chr8	81753099	G	T	ENST00000297265	ENSG00000164695	CHMP4C	TRUE	TRUE
chr8	81753102	A	T	ENST00000297265	ENSG00000164695	CHMP4C	TRUE	TRUE
chr8	81753105	C	T	ENST00000297265	ENSG00000164695	CHMP4C	TRUE	TRUE
chr8	81753114	C	T	ENST00000297265	ENSG00000164695	CHMP4C	TRUE	TRUE
chr8	81753141	G	T	ENST00000297265	ENSG00000164695	CHMP4C	TRUE	TRUE
chr8	81753147	C	T	ENST00000297265	ENSG00000164695	CHMP4C	TRUE	TRUE
chr8	81753150	A	T	ENST00000297265	ENSG00000164695	CHMP4C	TRUE	TRUE
chr8	81753153	G	T	ENST00000297265	ENSG00000164695	CHMP4C	TRUE	TRUE
chr8	81753162	G	T	ENST00000297265	ENSG00000164695	CHMP4C	TRUE	TRUE
chr8	81753169	C	A	ENST00000297265	ENSG00000164695	CHMP4C	TRUE	TRUE
chr8	81753169	C	G	ENST00000297265	ENSG00000164695	CHMP4C	TRUE	TRUE
chr8	81753183	G	T	ENST00000297265	ENSG00000164695	CHMP4C	TRUE	TRUE
chr8	81753190	T	A	ENST00000297265	ENSG00000164695	CHMP4C	TRUE	TRUE
chr8	81753213	A	T	ENST00000297265	ENSG00000164695	CHMP4C	TRUE	TRUE
chr8	81753222	A	T	ENST00000297265	ENSG00000164695	CHMP4C	TRUE	TRUE
chr8	81753234	G	T	ENST00000297265	ENSG00000164695	CHMP4C	TRUE	TRUE
chr8	81753242	G	A	ENST00000297265	ENSG00000164695	CHMP4C	TRUE	FALSE
chr8	81753242	G	C	ENST00000297265	ENSG00000164695	CHMP4C	TRUE	FALSE
chr8	81753242	G	T	ENST00000297265	ENSG00000164695	CHMP4C	TRUE	FALSE
chr8	81753243	T	A	ENST00000297265	ENSG00000164695	CHMP4C	TRUE	FALSE
chr8	81753243	T	C	ENST00000297265	ENSG00000164695	CHMP4C	TRUE	FALSE
chr8	81753243	T	G	ENST00000297265	ENSG00000164695	CHMP4C	TRUE	FALSE
chr8	81755368	A	C	ENST00000297265	ENSG00000164695	CHMP4C	TRUE	FALSE
chr8	81755368	A	G	ENST00000297265	ENSG00000164695	CHMP4C	TRUE	FALSE
chr8	81755368	A	T	ENST00000297265	ENSG00000164695	CHMP4C	TRUE	FALSE
chr8	81755369	G	A	ENST00000297265	ENSG00000164695	CHMP4C	TRUE	FALSE
chr8	81755369	G	C	ENST00000297265	ENSG00000164695	CHMP4C	TRUE	FALSE
chr8	81755369	G	T	ENST00000297265	ENSG00000164695	CHMP4C	TRUE	FALSE
chr8	81755380	A	T	ENST00000297265	ENSG00000164695	CHMP4C	TRUE	TRUE
chr8	81755393	T	A	ENST00000297265	ENSG00000164695	CHMP4C	TRUE	TRUE
chr8	81755398	C	T	ENST00000297265	ENSG00000164695	CHMP4C	TRUE	TRUE
chr8	81755401	G	T	ENST00000297265	ENSG00000164695	CHMP4C	TRUE	TRUE
chr8	81755410	G	T	ENST00000297265	ENSG00000164695	CHMP4C	TRUE	TRUE
chr8	81755413	C	T	ENST00000297265	ENSG00000164695	CHMP4C	TRUE	TRUE
chr8	81755416	C	T	ENST00000297265	ENSG00000164695	CHMP4C	TRUE	TRUE
chr8	81755428	C	T	ENST00000297265	ENSG00000164695	CHMP4C	TRUE	TRUE
chr8	81755431	G	T	ENST00000297265	ENSG00000164695	CHMP4C	TRUE	TRUE
chr8	81755438	C	A	ENST00000297265	ENSG00000164695	CHMP4C	TRUE	TRUE
chr8	81755438	C	G	ENST00000297265	ENSG00000164695	CHMP4C	TRUE	TRUE
chr8	81755440	G	T	ENST00000297265	ENSG00000164695	CHMP4C	TRUE	TRUE
chr8	81755452	C	T	ENST00000297265	ENSG00000164695	CHMP4C	TRUE	TRUE
chr8	81755482	G	T	ENST00000297265	ENSG00000164695	CHMP4C	TRUE	TRUE
chr8	81755485	G	A	ENST00000297265	ENSG00000164695	CHMP4C	TRUE	FALSE
chr8	81755485	G	C	ENST00000297265	ENSG00000164695	CHMP4C	TRUE	FALSE
chr8	81755485	G	T	ENST00000297265	ENSG00000164695	CHMP4C	TRUE	FALSE
chr8	81755486	T	A	ENST00000297265	ENSG00000164695	CHMP4C	TRUE	FALSE
chr8	81755486	T	C	ENST00000297265	ENSG00000164695	CHMP4C	FALSE	FALSE
chr8	81755486	T	G	ENST00000297265	ENSG00000164695	CHMP4C	TRUE	FALSE
chr8	81758140	A	C	ENST00000297265	ENSG00000164695	CHMP4C	TRUE	FALSE
chr8	81758140	A	G	ENST00000297265	ENSG00000164695	CHMP4C	TRUE	FALSE
chr8	81758140	A	T	ENST00000297265	ENSG00000164695	CHMP4C	TRUE	FALSE
chr8	81758141	G	A	ENST00000297265	ENSG00000164695	CHMP4C	TRUE	FALSE
chr8	81758141	G	C	ENST00000297265	ENSG00000164695	CHMP4C	TRUE	FALSE
chr8	81758141	G	T	ENST00000297265	ENSG00000164695	CHMP4C	TRUE	FALSE
chr8	81758145	G	T	ENST00000297265	ENSG00000164695	CHMP4C	TRUE	TRUE
chr8	81758149	T	A	ENST00000297265	ENSG00000164695	CHMP4C	TRUE	TRUE
chr8	81758157	G	T	ENST00000297265	ENSG00000164695	CHMP4C	TRUE	TRUE
chr8	81758163	G	T	ENST00000297265	ENSG00000164695	CHMP4C	TRUE	TRUE
chr8	81758166	G	T	ENST00000297265	ENSG00000164695	CHMP4C	TRUE	TRUE
chr8	81758170	T	A	ENST00000297265	ENSG00000164695	CHMP4C	TRUE	TRUE
chr8	81758172	G	T	ENST00000297265	ENSG00000164695	CHMP4C	TRUE	TRUE
chr8	81758175	C	T	ENST00000297265	ENSG00000164695	CHMP4C	TRUE	TRUE
chr8	81758178	G	T	ENST00000297265	ENSG00000164695	CHMP4C	TRUE	TRUE
chr8	81758181	G	T	ENST00000297265	ENSG00000164695	CHMP4C	TRUE	TRUE
chr8	81758185	T	A	ENST00000297265	ENSG00000164695	CHMP4C	TRUE	TRUE
chr8	81758185	T	G	ENST00000297265	ENSG00000164695	CHMP4C	TRUE	TRUE
chr8	81758190	A	T	ENST00000297265	ENSG00000164695	CHMP4C	TRUE	TRUE
chr8	81758193	A	T	ENST00000297265	ENSG00000164695	CHMP4C	TRUE	TRUE
chr8	81758244	C	T	ENST00000297265	ENSG00000164695	CHMP4C	TRUE	TRUE
chr8	81758253	A	T	ENST00000297265	ENSG00000164695	CHMP4C	FALSE	FALSE
chr8	81758256	A	T	ENST00000297265	ENSG00000164695	CHMP4C	FALSE	FALSE
chr8	81758269	C	A	ENST00000297265	ENSG00000164695	CHMP4C	FALSE	FALSE
chr8	81758283	C	T	ENST00000297265	ENSG00000164695	CHMP4C	FALSE	FALSE
chr8	81758289	C	T	ENST00000297265	ENSG00000164695	CHMP4C	FALSE	FALSE
chr8	81758296	G	A	ENST00000297265	ENSG00000164695	CHMP4C	TRUE	FALSE
chr8	81758296	G	C	ENST00000297265	ENSG00000164695	CHMP4C	TRUE	FALSE
chr8	81758296	G	T	ENST00000297265	ENSG00000164695	CHMP4C	TRUE	FALSE
chr8	81758297	T	A	ENST00000297265	ENSG00000164695	CHMP4C	TRUE	FALSE
chr8	81758297	T	C	ENST00000297265	ENSG00000164695	CHMP4C	TRUE	FALSE
chr8	81758297	T	G	ENST00000297265	ENSG00000164695	CHMP4C	TRUE	FALSE
chr8	81758478	A	C	ENST00000297265	ENSG00000164695	CHMP4C	TRUE	FALSE
chr8	81758478	A	G	ENST00000297265	ENSG00000164695	CHMP4C	TRUE	FALSE
chr8	81758478	A	T	ENST00000297265	ENSG00000164695	CHMP4C	TRUE	FALSE
chr8	81758479	G	A	ENST00000297265	ENSG00000164695	CHMP4C	TRUE	FALSE
chr8	81758479	G	C	ENST00000297265	ENSG00000164695	CHMP4C	TRUE	FALSE
chr8	81758479	G	T	ENST00000297265	ENSG00000164695	CHMP4C	TRUE	FALSE
chr8	81758488	C	T	ENST00000297265	ENSG00000164695	CHMP4C	FALSE	FALSE
chr8	81758497	G	T	ENST00000297265	ENSG00000164695	CHMP4C	FALSE	FALSE
chr8	81758500	G	T	ENST00000297265	ENSG00000164695	CHMP4C	FALSE	FALSE
chr8	81758503	G	T	ENST00000297265	ENSG00000164695	CHMP4C	FALSE	FALSE
chr8	81758518	A	T	ENST00000297265	ENSG00000164695	CHMP4C	FALSE	FALSE
chr8	81758521	C	T	ENST00000297265	ENSG00000164695	CHMP4C	FALSE	FALSE
chr8	81758525	T	A	ENST00000297265	ENSG00000164695	CHMP4C	FALSE	FALSE
chr8	81758534	G	A	ENST00000297265	ENSG00000164695	CHMP4C	FALSE	FALSE
chr8	81758535	G	A	ENST00000297265	ENSG00000164695	CHMP4C	FALSE	FALSE
chr8	81801505	C	A	ENST00000345957	ENSG00000104497	SNX16
chr8	81801508	C	A	ENST00000345957	ENSG00000104497	SNX16
chr8	81801515	A	C	ENST00000345957	ENSG00000104497	SNX16
chr8	81801515	A	T	ENST00000345957	ENSG00000104497	SNX16
chr8	81801526	C	A	ENST00000345957	ENSG00000104497	SNX16
chr8	81801535	C	A	ENST00000345957	ENSG00000104497	SNX16
chr8	81801541	C	A	ENST00000345957	ENSG00000104497	SNX16
chr8	81801543	G	C	ENST00000345957	ENSG00000104497	SNX16
chr8	81801543	G	T	ENST00000345957	ENSG00000104497	SNX16
chr8	81801556	C	A	ENST00000345957	ENSG00000104497	SNX16
chr8	81801562	C	A	ENST00000345957	ENSG00000104497	SNX16
chr8	81801573	A	C	ENST00000345957	ENSG00000104497	SNX16
chr8	81801573	A	T	ENST00000345957	ENSG00000104497	SNX16
chr8	81801575	G	T	ENST00000345957	ENSG00000104497	SNX16
chr8	81801583	T	A	ENST00000345957	ENSG00000104497	SNX16
chr8	81801594	C	A	ENST00000345957	ENSG00000104497	SNX16	TRUE	FALSE
chr8	81801594	C	G	ENST00000345957	ENSG00000104497	SNX16	TRUE	FALSE
chr8	81801594	C	T	ENST00000345957	ENSG00000104497	SNX16	TRUE	FALSE
chr8	81801595	T	A	ENST00000345957	ENSG00000104497	SNX16	TRUE	FALSE
chr8	81801595	T	C	ENST00000345957	ENSG00000104497	SNX16	TRUE	FALSE
chr8	81801595	T	G	ENST00000345957	ENSG00000104497	SNX16	TRUE	FALSE
chr8	81802378	A	C	ENST00000345957	ENSG00000104497	SNX16	TRUE	TRUE
chr8	81802378	A	G	ENST00000345957	ENSG00000104497	SNX16	TRUE	FALSE
chr8	81802378	A	T	ENST00000345957	ENSG00000104497	SNX16	TRUE	TRUE
chr8	81802379	C	A	ENST00000345957	ENSG00000104497	SNX16	TRUE	TRUE
chr8	81802379	C	G	ENST00000345957	ENSG00000104497	SNX16	TRUE	TRUE
chr8	81802379	C	T	ENST00000345957	ENSG00000104497	SNX16	TRUE	FALSE
chr8	81802381	T	A	ENST00000345957	ENSG00000104497	SNX16	FALSE	FALSE
chr8	81802387	C	A	ENST00000345957	ENSG00000104497	SNX16	FALSE	FALSE
chr8	81802390	C	A	ENST00000345957	ENSG00000104497	SNX16	FALSE	FALSE
chr8	81802405	G	A	ENST00000345957	ENSG00000104497	SNX16	FALSE	FALSE
chr8	81802414	C	A	ENST00000345957	ENSG00000104497	SNX16	FALSE	FALSE
chr8	81802429	C	A	ENST00000345957	ENSG00000104497	SNX16	FALSE	FALSE
chr8	81802435	T	A	ENST00000345957	ENSG00000104497	SNX16	TRUE	TRUE
chr8	81802444	G	A	ENST00000345957	ENSG00000104497	SNX16	TRUE	TRUE
chr8	81802447	C	A	ENST00000345957	ENSG00000104497	SNX16	TRUE	TRUE
chr8	81802453	C	A	ENST00000345957	ENSG00000104497	SNX16	TRUE	TRUE
chr8	81802459	C	A	ENST00000345957	ENSG00000104497	SNX16	TRUE	TRUE
chr8	81802461	G	C	ENST00000345957	ENSG00000104497	SNX16	TRUE	TRUE
chr8	81802461	G	T	ENST00000345957	ENSG00000104497	SNX16	TRUE	TRUE
chr8	81802473	G	C	ENST00000345957	ENSG00000104497	SNX16	TRUE	TRUE
chr8	81802473	G	T	ENST00000345957	ENSG00000104497	SNX16	TRUE	TRUE
chr8	81802477	C	A	ENST00000345957	ENSG00000104497	SNX16	TRUE	TRUE
chr8	81802480	C	A	ENST00000345957	ENSG00000104497	SNX16	TRUE	TRUE
chr8	81802486	C	A	ENST00000345957	ENSG00000104497	SNX16	TRUE	TRUE
chr8	81802488	A	C	ENST00000345957	ENSG00000104497	SNX16	TRUE	TRUE
chr8	81802488	A	T	ENST00000345957	ENSG00000104497	SNX16	TRUE	TRUE
chr8	81802494	A	T	ENST00000345957	ENSG00000104497	SNX16	TRUE	TRUE
chr8	81802500	C	A	ENST00000345957	ENSG00000104497	SNX16	TRUE	FALSE
chr8	81802500	C	G	ENST00000345957	ENSG00000104497	SNX16	TRUE	FALSE
chr8	81802500	C	T	ENST00000345957	ENSG00000104497	SNX16	TRUE	FALSE
chr8	81802501	T	A	ENST00000345957	ENSG00000104497	SNX16	TRUE	FALSE
chr8	81802501	T	C	ENST00000345957	ENSG00000104497	SNX16	TRUE	FALSE
chr8	81802501	T	G	ENST00000345957	ENSG00000104497	SNX16	TRUE	FALSE
chr8	81803090	A	C	ENST00000345957	ENSG00000104497	SNX16	TRUE	TRUE
chr8	81803090	A	G	ENST00000345957	ENSG00000104497	SNX16	TRUE	FALSE
chr8	81803090	A	T	ENST00000345957	ENSG00000104497	SNX16	TRUE	TRUE
chr8	81803091	C	A	ENST00000345957	ENSG00000104497	SNX16	TRUE	TRUE
chr8	81803091	C	G	ENST00000345957	ENSG00000104497	SNX16	TRUE	TRUE
chr8	81803091	C	T	ENST00000345957	ENSG00000104497	SNX16	TRUE	TRUE
chr8	81803093	T	A	ENST00000345957	ENSG00000104497	SNX16	TRUE	TRUE
chr8	81803099	T	A	ENST00000345957	ENSG00000104497	SNX16	TRUE	TRUE
chr8	81803105	C	A	ENST00000345957	ENSG00000104497	SNX16	TRUE	TRUE
chr8	81803107	A	C	ENST00000345957	ENSG00000104497	SNX16	TRUE	TRUE
chr8	81803107	A	T	ENST00000345957	ENSG00000104497	SNX16	TRUE	TRUE
chr8	81803126	G	A	ENST00000345957	ENSG00000104497	SNX16	TRUE	TRUE
chr8	81803129	T	A	ENST00000345957	ENSG00000104497	SNX16	TRUE	TRUE
chr8	81803132	C	A	ENST00000345957	ENSG00000104497	SNX16	TRUE	TRUE
chr8	81803144	T	A	ENST00000345957	ENSG00000104497	SNX16	TRUE	TRUE
chr8	81803147	T	A	ENST00000345957	ENSG00000104497	SNX16	TRUE	TRUE
chr8	81803152	G	C	ENST00000345957	ENSG00000104497	SNX16	TRUE	TRUE
chr8	81803152	G	T	ENST00000345957	ENSG00000104497	SNX16	TRUE	TRUE
chr8	81803156	C	A	ENST00000345957	ENSG00000104497	SNX16	TRUE	TRUE
chr8	81803162	C	A	ENST00000345957	ENSG00000104497	SNX16	TRUE	TRUE
chr8	81803165	T	A	ENST00000345957	ENSG00000104497	SNX16	TRUE	TRUE
chr8	81803168	G	A	ENST00000345957	ENSG00000104497	SNX16	TRUE	TRUE
chr8	81803171	T	A	ENST00000345957	ENSG00000104497	SNX16	TRUE	TRUE
chr8	81803174	C	A	ENST00000345957	ENSG00000104497	SNX16	TRUE	TRUE
chr8	81803183	C	A	ENST00000345957	ENSG00000104497	SNX16	TRUE	TRUE
chr8	81803186	T	A	ENST00000345957	ENSG00000104497	SNX16	TRUE	TRUE
chr8	81803189	G	A	ENST00000345957	ENSG00000104497	SNX16	TRUE	TRUE
chr8	81803191	A	C	ENST00000345957	ENSG00000104497	SNX16	TRUE	TRUE
chr8	81803191	A	T	ENST00000345957	ENSG00000104497	SNX16	TRUE	TRUE
chr8	81803196	G	C	ENST00000345957	ENSG00000104497	SNX16	TRUE	TRUE
chr8	81803196	G	T	ENST00000345957	ENSG00000104497	SNX16	TRUE	TRUE
chr8	81803207	C	A	ENST00000345957	ENSG00000104497	SNX16	TRUE	TRUE
chr8	81803210	C	A	ENST00000345957	ENSG00000104497	SNX16	TRUE	TRUE
chr8	81803212	A	C	ENST00000345957	ENSG00000104497	SNX16	TRUE	TRUE
chr8	81803212	A	T	ENST00000345957	ENSG00000104497	SNX16	TRUE	TRUE
chr8	81803219	C	A	ENST00000345957	ENSG00000104497	SNX16	TRUE	TRUE
chr8	81803220	A	T	ENST00000345957	ENSG00000104497	SNX16	TRUE	TRUE
chr8	81803229	C	A	ENST00000345957	ENSG00000104497	SNX16	TRUE	FALSE
chr8	81803229	C	G	ENST00000345957	ENSG00000104497	SNX16	TRUE	FALSE
chr8	81803229	C	T	ENST00000345957	ENSG00000104497	SNX16	TRUE	FALSE
chr8	81803230	T	A	ENST00000345957	ENSG00000104497	SNX16	TRUE	FALSE
chr8	81803230	T	C	ENST00000345957	ENSG00000104497	SNX16	TRUE	FALSE
chr8	81803230	T	G	ENST00000345957	ENSG00000104497	SNX16	TRUE	FALSE
chr8	81815323	A	C	ENST00000345957	ENSG00000104497	SNX16	TRUE	FALSE
chr8	81815323	A	G	ENST00000345957	ENSG00000104497	SNX16	TRUE	FALSE
chr8	81815323	A	T	ENST00000345957	ENSG00000104497	SNX16	TRUE	FALSE
chr8	81815324	C	A	ENST00000345957	ENSG00000104497	SNX16	TRUE	FALSE
chr8	81815324	C	G	ENST00000345957	ENSG00000104497	SNX16	TRUE	FALSE
chr8	81815324	C	T	ENST00000345957	ENSG00000104497	SNX16	TRUE	FALSE
chr8	81815333	C	A	ENST00000345957	ENSG00000104497	SNX16	TRUE	TRUE
chr8	81815336	C	A	ENST00000345957	ENSG00000104497	SNX16	TRUE	TRUE
chr8	81815368	A	T	ENST00000345957	ENSG00000104497	SNX16	TRUE	TRUE
chr8	81815370	A	T	ENST00000345957	ENSG00000104497	SNX16	TRUE	TRUE
chr8	81815381	C	A	ENST00000345957	ENSG00000104497	SNX16	TRUE	TRUE
chr8	81815384	T	A	ENST00000345957	ENSG00000104497	SNX16
chr8	81815394	G	T	ENST00000345957	ENSG00000104497	SNX16	TRUE	TRUE
chr8	81815395	C	A	ENST00000345957	ENSG00000104497	SNX16	TRUE	FALSE
chr8	81815395	C	G	ENST00000345957	ENSG00000104497	SNX16	TRUE	FALSE
chr8	81815395	C	T	ENST00000345957	ENSG00000104497	SNX16	TRUE	FALSE
chr8	81815396	T	A	ENST00000345957	ENSG00000104497	SNX16	TRUE	FALSE
chr8	81815396	T	C	ENST00000345957	ENSG00000104497	SNX16	TRUE	FALSE
chr8	81815396	T	G	ENST00000345957	ENSG00000104497	SNX16	TRUE	FALSE
chr8	81823790	A	C	ENST00000345957	ENSG00000104497	SNX16	TRUE	FALSE
chr8	81823790	A	G	ENST00000345957	ENSG00000104497	SNX16	TRUE	FALSE
chr8	81823790	A	T	ENST00000345957	ENSG00000104497	SNX16	TRUE	FALSE
chr8	81823791	C	A	ENST00000345957	ENSG00000104497	SNX16	TRUE	FALSE
chr8	81823791	C	G	ENST00000345957	ENSG00000104497	SNX16	TRUE	FALSE
chr8	81823791	C	T	ENST00000345957	ENSG00000104497	SNX16	TRUE	FALSE
chr8	81823808	T	A	ENST00000345957	ENSG00000104497	SNX16	TRUE	TRUE
chr8	81823819	A	C	ENST00000345957	ENSG00000104497	SNX16	TRUE	TRUE
chr8	81823819	A	T	ENST00000345957	ENSG00000104497	SNX16	TRUE	TRUE
chr8	81823826	G	A	ENST00000345957	ENSG00000104497	SNX16	TRUE	TRUE
chr8	81823838	G	A	ENST00000345957	ENSG00000104497	SNX16	TRUE	TRUE
chr8	81823840	A	C	ENST00000345957	ENSG00000104497	SNX16	TRUE	TRUE
chr8	81823840	A	T	ENST00000345957	ENSG00000104497	SNX16	TRUE	TRUE
chr8	81823844	C	A	ENST00000345957	ENSG00000104497	SNX16	TRUE	TRUE
chr8	81823846	A	C	ENST00000345957	ENSG00000104497	SNX16	TRUE	TRUE
chr8	81823846	A	T	ENST00000345957	ENSG00000104497	SNX16	TRUE	TRUE
chr8	81823850	G	A	ENST00000345957	ENSG00000104497	SNX16	TRUE	TRUE
chr8	81823853	T	A	ENST00000345957	ENSG00000104497	SNX16	TRUE	TRUE
chr8	81823859	C	A	ENST00000345957	ENSG00000104497	SNX16	TRUE	TRUE
chr8	81823861	A	C	ENST00000345957	ENSG00000104497	SNX16	TRUE	TRUE
chr8	81823861	A	T	ENST00000345957	ENSG00000104497	SNX16	TRUE	TRUE
chr8	81823875	G	C	ENST00000345957	ENSG00000104497	SNX16	TRUE	TRUE
chr8	81823875	G	T	ENST00000345957	ENSG00000104497	SNX16	TRUE	TRUE
chr8	81823886	T	A	ENST00000345957	ENSG00000104497	SNX16	TRUE	TRUE
chr8	81823890	C	T	ENST00000345957	ENSG00000104497	SNX16	TRUE	TRUE
chr8	81823891	C	T	ENST00000345957	ENSG00000104497	SNX16	TRUE	TRUE
chr8	81823898	T	A	ENST00000345957	ENSG00000104497	SNX16	TRUE	TRUE
chr8	81823916	G	A	ENST00000345957	ENSG00000104497	SNX16	TRUE	TRUE
chr8	81823934	C	A	ENST00000345957	ENSG00000104497	SNX16	TRUE	TRUE
chr8	81823937	T	A	ENST00000345957	ENSG00000104497	SNX16	TRUE	TRUE
chr8	81823939	A	C	ENST00000345957	ENSG00000104497	SNX16	TRUE	TRUE
chr8	81823939	A	T	ENST00000345957	ENSG00000104497	SNX16	TRUE	TRUE
chr8	81823941	C	A	ENST00000345957	ENSG00000104497	SNX16	TRUE	FALSE
chr8	81823941	C	G	ENST00000345957	ENSG00000104497	SNX16	TRUE	FALSE
chr8	81823941	C	T	ENST00000345957	ENSG00000104497	SNX16	TRUE	FALSE
chr8	81823942	T	A	ENST00000345957	ENSG00000104497	SNX16	TRUE	FALSE
chr8	81823942	T	C	ENST00000345957	ENSG00000104497	SNX16	TRUE	FALSE
chr8	81823942	T	G	ENST00000345957	ENSG00000104497	SNX16	TRUE	FALSE
chr8	81829428	A	C	ENST00000345957	ENSG00000104497	SNX16	TRUE	FALSE
chr8	81829428	A	G	ENST00000345957	ENSG00000104497	SNX16	FALSE	FALSE
chr8	81829428	A	T	ENST00000345957	ENSG00000104497	SNX16	TRUE	FALSE
chr8	81829429	C	A	ENST00000345957	ENSG00000104497	SNX16	TRUE	FALSE
chr8	81829429	C	G	ENST00000345957	ENSG00000104497	SNX16	TRUE	FALSE
chr8	81829429	C	T	ENST00000345957	ENSG00000104497	SNX16	TRUE	FALSE
chr8	81829432	T	A	ENST00000345957	ENSG00000104497	SNX16
chr8	81829457	G	C	ENST00000345957	ENSG00000104497	SNX16
chr8	81829457	G	T	ENST00000345957	ENSG00000104497	SNX16
chr8	81829462	T	A	ENST00000345957	ENSG00000104497	SNX16
chr8	81829465	T	A	ENST00000345957	ENSG00000104497	SNX16
chr8	81829475	C	T	ENST00000345957	ENSG00000104497	SNX16
chr8	81829476	C	T	ENST00000345957	ENSG00000104497	SNX16
chr8	81829483	C	A	ENST00000345957	ENSG00000104497	SNX16
chr8	81829486	C	A	ENST00000345957	ENSG00000104497	SNX16
chr8	81829495	T	A	ENST00000345957	ENSG00000104497	SNX16
chr8	81829498	T	A	ENST00000345957	ENSG00000104497	SNX16
chr8	81829510	T	A	ENST00000345957	ENSG00000104497	SNX16
chr8	81829511	A	C	ENST00000345957	ENSG00000104497	SNX16
chr8	81829511	A	T	ENST00000345957	ENSG00000104497	SNX16
chr8	81829517	C	A	ENST00000345957	ENSG00000104497	SNX16	TRUE	FALSE
chr8	81829517	C	G	ENST00000345957	ENSG00000104497	SNX16	TRUE	FALSE
chr8	81829517	C	T	ENST00000345957	ENSG00000104497	SNX16	TRUE	FALSE
chr8	81829518	T	A	ENST00000345957	ENSG00000104497	SNX16	TRUE	FALSE
chr8	81829518	T	C	ENST00000345957	ENSG00000104497	SNX16	TRUE	FALSE
chr8	81829518	T	G	ENST00000345957	ENSG00000104497	SNX16	TRUE	FALSE
chr8	81839610	A	C	ENST00000345957	ENSG00000104497	SNX16	TRUE	FALSE
chr8	81839610	A	G	ENST00000345957	ENSG00000104497	SNX16	FALSE	FALSE
chr8	81839610	A	T	ENST00000345957	ENSG00000104497	SNX16	TRUE	FALSE
chr8	81839611	C	A	ENST00000345957	ENSG00000104497	SNX16	TRUE	FALSE
chr8	81839611	C	G	ENST00000345957	ENSG00000104497	SNX16	TRUE	FALSE
chr8	81839611	C	T	ENST00000345957	ENSG00000104497	SNX16	TRUE	FALSE
chr8	81839620	T	A	ENST00000345957	ENSG00000104497	SNX16	TRUE	TRUE
chr8	81839626	T	A	ENST00000345957	ENSG00000104497	SNX16	TRUE	TRUE
chr8	81839629	C	A	ENST00000345957	ENSG00000104497	SNX16	TRUE	TRUE
chr8	81839632	C	A	ENST00000345957	ENSG00000104497	SNX16	TRUE	TRUE
chr8	81839641	C	A	ENST00000345957	ENSG00000104497	SNX16	TRUE	TRUE
chr8	81839642	A	C	ENST00000345957	ENSG00000104497	SNX16	TRUE	TRUE
chr8	81839642	A	T	ENST00000345957	ENSG00000104497	SNX16	TRUE	TRUE
chr8	81839671	T	A	ENST00000345957	ENSG00000104497	SNX16	TRUE	TRUE
chr8	81839677	C	A	ENST00000345957	ENSG00000104497	SNX16	TRUE	TRUE
chr8	81839678	C	T	ENST00000345957	ENSG00000104497	SNX16	TRUE	TRUE
chr8	81839679	C	T	ENST00000345957	ENSG00000104497	SNX16	TRUE	TRUE
chr8	81839692	C	A	ENST00000345957	ENSG00000104497	SNX16	TRUE	TRUE
chr8	81839701	G	A	ENST00000345957	ENSG00000104497	SNX16	TRUE	TRUE
chr8	81839704	C	A	ENST00000345957	ENSG00000104497	SNX16	TRUE	TRUE
chr8	81839707	C	A	ENST00000345957	ENSG00000104497	SNX16	TRUE	TRUE
chr8	81839716	T	A	ENST00000345957	ENSG00000104497	SNX16	TRUE	TRUE
chr8	81839722	T	A	ENST00000345957	ENSG00000104497	SNX16	TRUE	TRUE
chr8	81839729	A	C	ENST00000345957	ENSG00000104497	SNX16	TRUE	TRUE
chr8	81839729	A	T	ENST00000345957	ENSG00000104497	SNX16	TRUE	TRUE
chr8	81839734	C	A	ENST00000345957	ENSG00000104497	SNX16	TRUE	TRUE
chr8	81839761	T	A	ENST00000345957	ENSG00000104497	SNX16	TRUE	TRUE
chr8	81839783	A	T	ENST00000345957	ENSG00000104497	SNX16	TRUE	TRUE
chr8	81839793	G	C	ENST00000345957	ENSG00000104497	SNX16	TRUE	TRUE
chr8	81839793	G	T	ENST00000345957	ENSG00000104497	SNX16	TRUE	TRUE
chr8	81839809	G	A	ENST00000345957	ENSG00000104497	SNX16	TRUE	TRUE
chr8	81839827	G	A	ENST00000345957	ENSG00000104497	SNX16	TRUE	TRUE
chr8	81839830	T	A	ENST00000345957	ENSG00000104497	SNX16	TRUE	TRUE
chr8	81839847	G	C	ENST00000345957	ENSG00000104497	SNX16	TRUE	TRUE
chr8	81839847	G	T	ENST00000345957	ENSG00000104497	SNX16	TRUE	TRUE
chr8	81839854	C	A	ENST00000345957	ENSG00000104497	SNX16	TRUE	TRUE
chr8	81839856	A	C	ENST00000345957	ENSG00000104497	SNX16	TRUE	TRUE
chr8	81839856	A	T	ENST00000345957	ENSG00000104497	SNX16	TRUE	TRUE
chr8	81839860	G	A	ENST00000345957	ENSG00000104497	SNX16	TRUE	TRUE
chr8	81839866	T	A	ENST00000345957	ENSG00000104497	SNX16	TRUE	TRUE
chr8	81839877	G	C	ENST00000345957	ENSG00000104497	SNX16	TRUE	TRUE
chr8	81839877	G	T	ENST00000345957	ENSG00000104497	SNX16	TRUE	TRUE
chr8	81839886	G	C	ENST00000345957	ENSG00000104497	SNX16	TRUE	TRUE
chr8	81839886	G	T	ENST00000345957	ENSG00000104497	SNX16	TRUE	TRUE
chr8	81839911	T	A	ENST00000345957	ENSG00000104497	SNX16	TRUE	TRUE
chr8	81839914	G	A	ENST00000345957	ENSG00000104497	SNX16	TRUE	TRUE
chr8	81839920	T	A	ENST00000345957	ENSG00000104497	SNX16	TRUE	FALSE
chr8	81839950	C	A	ENST00000345957	ENSG00000104497	SNX16	FALSE	FALSE
chr8	81839972	A	C	ENST00000345957	ENSG00000104497	SNX16	FALSE	FALSE
chr8	81839972	A	T	ENST00000345957	ENSG00000104497	SNX16	FALSE	FALSE
chr8	81840083	C	A	ENST00000345957	ENSG00000104497	SNX16	TRUE	FALSE
chr8	81840083	C	G	ENST00000345957	ENSG00000104497	SNX16	TRUE	FALSE
chr8	81840083	C	T	ENST00000345957	ENSG00000104497	SNX16	TRUE	FALSE
chr8	81840084	T	A	ENST00000345957	ENSG00000104497	SNX16	TRUE	FALSE
chr8	81840084	T	C	ENST00000345957	ENSG00000104497	SNX16	TRUE	FALSE
chr8	81840084	T	G	ENST00000345957	ENSG00000104497	SNX16	TRUE	FALSE
chr8	81842120	A	C	ENST00000345957	ENSG00000104497	SNX16	FALSE	FALSE
chr8	81842120	A	G	ENST00000345957	ENSG00000104497	SNX16	FALSE	FALSE
chr8	81842120	A	T	ENST00000345957	ENSG00000104497	SNX16	FALSE	FALSE
chr8	81842121	C	A	ENST00000345957	ENSG00000104497	SNX16	FALSE	FALSE
chr8	81842121	C	G	ENST00000345957	ENSG00000104497	SNX16	FALSE	FALSE
chr8	81842121	C	T	ENST00000345957	ENSG00000104497	SNX16	FALSE	FALSE
chr8	84184425	G	A	ENST00000521268	ENSG00000184672	RALYL	FALSE	FALSE
chr8	84184425	G	C	ENST00000521268	ENSG00000184672	RALYL	FALSE	FALSE
chr8	84184425	G	T	ENST00000521268	ENSG00000184672	RALYL	FALSE	FALSE
chr8	84184426	T	A	ENST00000521268	ENSG00000184672	RALYL	FALSE	FALSE
chr8	84184426	T	C	ENST00000521268	ENSG00000184672	RALYL	FALSE	FALSE
chr8	84184426	T	G	ENST00000521268	ENSG00000184672	RALYL	FALSE	FALSE
chr8	84529297	A	C	ENST00000521268	ENSG00000184672	RALYL	TRUE	FALSE
chr8	84529297	A	G	ENST00000521268	ENSG00000184672	RALYL	TRUE	FALSE
chr8	84529297	A	T	ENST00000521268	ENSG00000184672	RALYL	TRUE	FALSE
chr8	84529298	G	A	ENST00000521268	ENSG00000184672	RALYL	TRUE	FALSE
chr8	84529298	G	C	ENST00000521268	ENSG00000184672	RALYL	TRUE	FALSE
chr8	84529298	G	T	ENST00000521268	ENSG00000184672	RALYL	TRUE	FALSE
chr8	84529331	A	T	ENST00000521268	ENSG00000184672	RALYL	FALSE	FALSE
chr8	84529337	C	T	ENST00000521268	ENSG00000184672	RALYL	FALSE	FALSE
chr8	84529358	A	T	ENST00000521268	ENSG00000184672	RALYL	FALSE	FALSE
chr8	84529370	A	T	ENST00000521268	ENSG00000184672	RALYL	FALSE	FALSE
chr8	84529421	A	T	ENST00000521268	ENSG00000184672	RALYL	TRUE	TRUE
chr8	84529424	A	T	ENST00000521268	ENSG00000184672	RALYL	TRUE	TRUE
chr8	84529436	G	T	ENST00000521268	ENSG00000184672	RALYL	TRUE	TRUE
chr8	84529449	C	A	ENST00000521268	ENSG00000184672	RALYL	TRUE	TRUE
chr8	84529449	C	G	ENST00000521268	ENSG00000184672	RALYL	TRUE	TRUE
chr8	84529451	A	T	ENST00000521268	ENSG00000184672	RALYL	TRUE	TRUE
chr8	84529456	T	A	ENST00000521268	ENSG00000184672	RALYL	TRUE	TRUE
chr8	84529456	T	G	ENST00000521268	ENSG00000184672	RALYL	TRUE	TRUE
chr8	84529457	G	T	ENST00000521268	ENSG00000184672	RALYL	TRUE	TRUE
chr8	84529460	A	T	ENST00000521268	ENSG00000184672	RALYL	TRUE	TRUE
chr8	84529469	G	T	ENST00000521268	ENSG00000184672	RALYL	TRUE	TRUE
chr8	84529474	T	A	ENST00000521268	ENSG00000184672	RALYL	TRUE	TRUE
chr8	84529484	A	T	ENST00000521268	ENSG00000184672	RALYL	TRUE	TRUE
chr8	84529492	T	A	ENST00000521268	ENSG00000184672	RALYL	TRUE	TRUE
chr8	84529492	T	G	ENST00000521268	ENSG00000184672	RALYL	TRUE	TRUE
chr8	84529502	C	T	ENST00000521268	ENSG00000184672	RALYL	TRUE	TRUE
chr8	84529507	C	A	ENST00000521268	ENSG00000184672	RALYL	TRUE	TRUE
chr8	84529507	C	G	ENST00000521268	ENSG00000184672	RALYL	TRUE	TRUE
chr8	84529514	G	T	ENST00000521268	ENSG00000184672	RALYL	TRUE	TRUE
chr8	84529517	C	T	ENST00000521268	ENSG00000184672	RALYL	TRUE	TRUE
chr8	84529526	A	T	ENST00000521268	ENSG00000184672	RALYL	TRUE	TRUE
chr8	84529541	G	T	ENST00000521268	ENSG00000184672	RALYL	TRUE	TRUE
chr8	84529544	G	T	ENST00000521268	ENSG00000184672	RALYL	TRUE	TRUE
chr8	84529553	A	T	ENST00000521268	ENSG00000184672	RALYL	TRUE	TRUE
chr8	84529568	C	T	ENST00000521268	ENSG00000184672	RALYL	TRUE	TRUE
chr8	84529578	G	A	ENST00000521268	ENSG00000184672	RALYL	TRUE	FALSE
chr8	84529578	G	C	ENST00000521268	ENSG00000184672	RALYL	TRUE	FALSE
chr8	84529578	G	T	ENST00000521268	ENSG00000184672	RALYL	TRUE	FALSE
chr8	84529579	T	A	ENST00000521268	ENSG00000184672	RALYL	TRUE	FALSE
chr8	84529579	T	C	ENST00000521268	ENSG00000184672	RALYL	FALSE	FALSE
chr8	84529579	T	G	ENST00000521268	ENSG00000184672	RALYL	TRUE	FALSE
chr8	84774577	A	C	ENST00000521268	ENSG00000184672	RALYL	TRUE	FALSE
chr8	84774577	A	G	ENST00000521268	ENSG00000184672	RALYL	TRUE	FALSE
chr8	84774577	A	T	ENST00000521268	ENSG00000184672	RALYL	TRUE	FALSE
chr8	84774578	G	A	ENST00000521268	ENSG00000184672	RALYL	TRUE	FALSE
chr8	84774578	G	C	ENST00000521268	ENSG00000184672	RALYL	TRUE	FALSE
chr8	84774578	G	T	ENST00000521268	ENSG00000184672	RALYL	TRUE	FALSE
chr8	84774593	G	T	ENST00000521268	ENSG00000184672	RALYL	TRUE	TRUE
chr8	84774596	G	T	ENST00000521268	ENSG00000184672	RALYL	TRUE	TRUE
chr8	84774602	A	T	ENST00000521268	ENSG00000184672	RALYL	TRUE	TRUE
chr8	84774610	C	A	ENST00000521268	ENSG00000184672	RALYL	TRUE	TRUE
chr8	84774610	C	G	ENST00000521268	ENSG00000184672	RALYL	TRUE	TRUE
chr8	84774611	A	T	ENST00000521268	ENSG00000184672	RALYL	TRUE	TRUE
chr8	84774617	A	T	ENST00000521268	ENSG00000184672	RALYL	TRUE	TRUE
chr8	84774623	G	T	ENST00000521268	ENSG00000184672	RALYL	TRUE	TRUE
chr8	84774629	A	T	ENST00000521268	ENSG00000184672	RALYL	TRUE	TRUE
chr8	84774652	C	A	ENST00000521268	ENSG00000184672	RALYL	TRUE	TRUE
chr8	84774652	C	G	ENST00000521268	ENSG00000184672	RALYL	TRUE	TRUE
chr8	84774653	A	T	ENST00000521268	ENSG00000184672	RALYL	TRUE	TRUE
chr8	84774655	G	A	ENST00000521268	ENSG00000184672	RALYL	TRUE	FALSE
chr8	84774655	G	C	ENST00000521268	ENSG00000184672	RALYL	TRUE	FALSE
chr8	84774655	G	T	ENST00000521268	ENSG00000184672	RALYL	TRUE	FALSE
chr8	84774656	T	A	ENST00000521268	ENSG00000184672	RALYL	TRUE	FALSE
chr8	84774656	T	C	ENST00000521268	ENSG00000184672	RALYL	FALSE	FALSE
chr8	84774656	T	G	ENST00000521268	ENSG00000184672	RALYL	TRUE	FALSE
chr8	84804768	A	C	ENST00000521268	ENSG00000184672	RALYL	TRUE	FALSE
chr8	84804768	A	G	ENST00000521268	ENSG00000184672	RALYL	TRUE	FALSE
chr8	84804768	A	T	ENST00000521268	ENSG00000184672	RALYL	TRUE	FALSE
chr8	84804769	G	A	ENST00000521268	ENSG00000184672	RALYL	TRUE	FALSE
chr8	84804769	G	C	ENST00000521268	ENSG00000184672	RALYL	TRUE	FALSE
chr8	84804769	G	T	ENST00000521268	ENSG00000184672	RALYL	TRUE	FALSE
chr8	84804774	G	T	ENST00000521268	ENSG00000184672	RALYL
chr8	84804778	C	A	ENST00000521268	ENSG00000184672	RALYL
chr8	84804778	C	G	ENST00000521268	ENSG00000184672	RALYL
chr8	84804780	A	T	ENST00000521268	ENSG00000184672	RALYL
chr8	84804783	G	T	ENST00000521268	ENSG00000184672	RALYL
chr8	84804803	G	A	ENST00000521268	ENSG00000184672	RALYL	TRUE	FALSE
chr8	84804803	G	C	ENST00000521268	ENSG00000184672	RALYL	TRUE	FALSE
chr8	84804803	G	T	ENST00000521268	ENSG00000184672	RALYL	TRUE	FALSE
chr8	84804804	T	A	ENST00000521268	ENSG00000184672	RALYL	TRUE	FALSE
chr8	84804804	T	C	ENST00000521268	ENSG00000184672	RALYL	FALSE	FALSE
chr8	84804804	T	G	ENST00000521268	ENSG00000184672	RALYL	TRUE	FALSE
chr8	84849978	A	C	ENST00000521268	ENSG00000184672	RALYL	TRUE	FALSE
chr8	84849978	A	G	ENST00000521268	ENSG00000184672	RALYL	TRUE	FALSE
chr8	84849978	A	T	ENST00000521268	ENSG00000184672	RALYL	TRUE	FALSE
chr8	84849979	G	A	ENST00000521268	ENSG00000184672	RALYL	TRUE	FALSE
chr8	84849979	G	C	ENST00000521268	ENSG00000184672	RALYL	TRUE	FALSE
chr8	84849979	G	T	ENST00000521268	ENSG00000184672	RALYL	TRUE	FALSE
chr8	84849986	T	A	ENST00000521268	ENSG00000184672	RALYL	TRUE	TRUE
chr8	84849986	T	G	ENST00000521268	ENSG00000184672	RALYL	TRUE	TRUE
chr8	84849998	T	A	ENST00000521268	ENSG00000184672	RALYL	TRUE	TRUE
chr8	84849998	T	G	ENST00000521268	ENSG00000184672	RALYL	TRUE	TRUE
chr8	84850004	C	A	ENST00000521268	ENSG00000184672	RALYL	TRUE	TRUE
chr8	84850004	C	G	ENST00000521268	ENSG00000184672	RALYL	TRUE	TRUE
chr8	84850007	C	A	ENST00000521268	ENSG00000184672	RALYL	TRUE	TRUE
chr8	84850007	C	G	ENST00000521268	ENSG00000184672	RALYL	TRUE	TRUE
chr8	84850008	A	T	ENST00000521268	ENSG00000184672	RALYL	TRUE	TRUE
chr8	84850022	C	A	ENST00000521268	ENSG00000184672	RALYL	TRUE	TRUE
chr8	84850022	C	G	ENST00000521268	ENSG00000184672	RALYL	TRUE	TRUE
chr8	84850028	G	A	ENST00000521268	ENSG00000184672	RALYL	TRUE	FALSE
chr8	84850028	G	C	ENST00000521268	ENSG00000184672	RALYL	TRUE	FALSE
chr8	84850028	G	T	ENST00000521268	ENSG00000184672	RALYL	TRUE	FALSE
chr8	84850029	T	A	ENST00000521268	ENSG00000184672	RALYL	TRUE	FALSE
chr8	84850029	T	C	ENST00000521268	ENSG00000184672	RALYL	TRUE	FALSE
chr8	84850029	T	G	ENST00000521268	ENSG00000184672	RALYL	TRUE	FALSE
chr8	84862294	A	C	ENST00000521268	ENSG00000184672	RALYL	TRUE	FALSE
chr8	84862294	A	G	ENST00000521268	ENSG00000184672	RALYL	TRUE	FALSE
chr8	84862294	A	T	ENST00000521268	ENSG00000184672	RALYL	TRUE	FALSE
chr8	84862295	G	A	ENST00000521268	ENSG00000184672	RALYL	TRUE	FALSE
chr8	84862295	G	C	ENST00000521268	ENSG00000184672	RALYL	TRUE	FALSE
chr8	84862295	G	T	ENST00000521268	ENSG00000184672	RALYL	TRUE	FALSE
chr8	84862298	T	A	ENST00000521268	ENSG00000184672	RALYL	TRUE	TRUE
chr8	84862298	T	G	ENST00000521268	ENSG00000184672	RALYL	TRUE	TRUE
chr8	84862308	C	A	ENST00000521268	ENSG00000184672	RALYL	TRUE	TRUE
chr8	84862308	C	G	ENST00000521268	ENSG00000184672	RALYL	TRUE	TRUE
chr8	84862351	A	T	ENST00000521268	ENSG00000184672	RALYL	TRUE	TRUE
chr8	84862360	A	T	ENST00000521268	ENSG00000184672	RALYL	TRUE	TRUE
chr8	84862390	A	T	ENST00000521268	ENSG00000184672	RALYL	TRUE	TRUE
chr8	84862393	G	T	ENST00000521268	ENSG00000184672	RALYL	TRUE	TRUE
chr8	84862408	A	T	ENST00000521268	ENSG00000184672	RALYL	TRUE	TRUE
chr8	84862414	G	T	ENST00000521268	ENSG00000184672	RALYL	TRUE	TRUE
chr8	84862418	C	A	ENST00000521268	ENSG00000184672	RALYL	TRUE	TRUE
chr8	84862420	A	T	ENST00000521268	ENSG00000184672	RALYL	TRUE	TRUE
chr8	84862439	C	A	ENST00000521268	ENSG00000184672	RALYL	TRUE	TRUE
chr8	84862439	C	G	ENST00000521268	ENSG00000184672	RALYL	TRUE	TRUE
chr8	84862450	A	T	ENST00000521268	ENSG00000184672	RALYL	TRUE	TRUE
chr8	84862454	G	A	ENST00000521268	ENSG00000184672	RALYL	TRUE	FALSE
chr8	84862454	G	C	ENST00000521268	ENSG00000184672	RALYL	TRUE	FALSE
chr8	84862454	G	T	ENST00000521268	ENSG00000184672	RALYL	TRUE	FALSE
chr8	84862455	T	A	ENST00000521268	ENSG00000184672	RALYL	TRUE	FALSE
chr8	84862455	T	C	ENST00000521268	ENSG00000184672	RALYL	TRUE	FALSE
chr8	84862455	T	G	ENST00000521268	ENSG00000184672	RALYL	TRUE	FALSE
chr8	84873282	A	C	ENST00000521268	ENSG00000184672	RALYL	TRUE	FALSE
chr8	84873282	A	G	ENST00000521268	ENSG00000184672	RALYL	TRUE	FALSE
chr8	84873282	A	T	ENST00000521268	ENSG00000184672	RALYL	TRUE	FALSE
chr8	84873283	G	A	ENST00000521268	ENSG00000184672	RALYL	TRUE	FALSE
chr8	84873283	G	C	ENST00000521268	ENSG00000184672	RALYL	TRUE	FALSE
chr8	84873283	G	T	ENST00000521268	ENSG00000184672	RALYL	TRUE	FALSE
chr8	84873284	T	A	ENST00000521268	ENSG00000184672	RALYL	TRUE	TRUE
chr8	84873286	A	T	ENST00000521268	ENSG00000184672	RALYL	TRUE	TRUE
chr8	84873290	C	A	ENST00000521268	ENSG00000184672	RALYL	TRUE	TRUE
chr8	84873290	C	G	ENST00000521268	ENSG00000184672	RALYL	TRUE	TRUE
chr8	84873295	G	T	ENST00000521268	ENSG00000184672	RALYL	TRUE	TRUE
chr8	84873299	T	A	ENST00000521268	ENSG00000184672	RALYL	TRUE	TRUE
chr8	84873299	T	G	ENST00000521268	ENSG00000184672	RALYL	TRUE	TRUE
chr8	84873301	C	T	ENST00000521268	ENSG00000184672	RALYL	TRUE	TRUE
chr8	84873310	A	T	ENST00000521268	ENSG00000184672	RALYL	TRUE	TRUE
chr8	84873313	A	T	ENST00000521268	ENSG00000184672	RALYL	TRUE	TRUE
chr8	84873316	G	T	ENST00000521268	ENSG00000184672	RALYL	TRUE	TRUE
chr8	84873320	T	A	ENST00000521268	ENSG00000184672	RALYL	TRUE	TRUE
chr8	84873320	T	G	ENST00000521268	ENSG00000184672	RALYL	TRUE	TRUE
chr8	84873325	C	T	ENST00000521268	ENSG00000184672	RALYL	TRUE	TRUE
chr8	84873331	A	T	ENST00000521268	ENSG00000184672	RALYL	TRUE	TRUE
chr8	84873337	A	T	ENST00000521268	ENSG00000184672	RALYL	TRUE	TRUE
chr8	84873350	T	A	ENST00000521268	ENSG00000184672	RALYL	TRUE	TRUE
chr8	84873364	G	T	ENST00000521268	ENSG00000184672	RALYL	TRUE	TRUE
chr8	84873367	A	T	ENST00000521268	ENSG00000184672	RALYL	TRUE	TRUE
chr8	84873373	G	T	ENST00000521268	ENSG00000184672	RALYL	TRUE	TRUE
chr8	84873376	A	T	ENST00000521268	ENSG00000184672	RALYL	TRUE	TRUE
chr8	84873379	C	T	ENST00000521268	ENSG00000184672	RALYL	TRUE	TRUE
chr8	84873382	C	T	ENST00000521268	ENSG00000184672	RALYL	TRUE	TRUE
chr8	84873385	A	T	ENST00000521268	ENSG00000184672	RALYL	TRUE	TRUE
chr8	84873391	G	T	ENST00000521268	ENSG00000184672	RALYL	TRUE	TRUE
chr8	84873397	G	T	ENST00000521268	ENSG00000184672	RALYL	TRUE	TRUE
chr8	84873398	G	A	ENST00000521268	ENSG00000184672	RALYL	TRUE	FALSE
chr8	84873398	G	C	ENST00000521268	ENSG00000184672	RALYL	TRUE	FALSE
chr8	84873398	G	T	ENST00000521268	ENSG00000184672	RALYL	TRUE	FALSE
chr8	84873399	T	A	ENST00000521268	ENSG00000184672	RALYL	TRUE	FALSE
chr8	84873399	T	C	ENST00000521268	ENSG00000184672	RALYL	FALSE	FALSE
chr8	84873399	T	G	ENST00000521268	ENSG00000184672	RALYL	TRUE	FALSE
chr8	84887602	A	C	ENST00000521268	ENSG00000184672	RALYL	TRUE	FALSE
chr8	84887602	A	G	ENST00000521268	ENSG00000184672	RALYL	TRUE	FALSE
chr8	84887602	A	T	ENST00000521268	ENSG00000184672	RALYL	TRUE	FALSE
chr8	84887603	G	A	ENST00000521268	ENSG00000184672	RALYL	TRUE	FALSE
chr8	84887603	G	C	ENST00000521268	ENSG00000184672	RALYL	TRUE	FALSE
chr8	84887603	G	T	ENST00000521268	ENSG00000184672	RALYL	TRUE	FALSE
chr8	84887609	C	T	ENST00000521268	ENSG00000184672	RALYL	TRUE	TRUE
chr8	84887612	A	T	ENST00000521268	ENSG00000184672	RALYL	TRUE	TRUE
chr8	84887615	A	T	ENST00000521268	ENSG00000184672	RALYL	TRUE	TRUE
chr8	84887618	C	T	ENST00000521268	ENSG00000184672	RALYL	TRUE	TRUE
chr8	84887622	T	A	ENST00000521268	ENSG00000184672	RALYL	TRUE	TRUE
chr8	84887624	G	T	ENST00000521268	ENSG00000184672	RALYL	TRUE	TRUE
chr8	84887627	G	T	ENST00000521268	ENSG00000184672	RALYL	TRUE	TRUE
chr8	84887645	C	T	ENST00000521268	ENSG00000184672	RALYL	TRUE	TRUE
chr8	84887648	G	T	ENST00000521268	ENSG00000184672	RALYL	TRUE	TRUE
chr8	84887651	G	T	ENST00000521268	ENSG00000184672	RALYL	TRUE	TRUE
chr8	84887656	T	A	ENST00000521268	ENSG00000184672	RALYL	TRUE	TRUE
chr8	84887661	C	A	ENST00000521268	ENSG00000184672	RALYL	TRUE	TRUE
chr8	84887661	C	G	ENST00000521268	ENSG00000184672	RALYL	TRUE	TRUE
chr8	84887663	G	T	ENST00000521268	ENSG00000184672	RALYL	TRUE	TRUE
chr8	84887684	G	T	ENST00000521268	ENSG00000184672	RALYL	TRUE	TRUE
chr8	84887687	G	T	ENST00000521268	ENSG00000184672	RALYL	TRUE	TRUE
chr8	84887696	G	T	ENST00000521268	ENSG00000184672	RALYL	TRUE	TRUE
chr8	84887699	G	T	ENST00000521268	ENSG00000184672	RALYL	TRUE	TRUE
chr8	84887717	G	T	ENST00000521268	ENSG00000184672	RALYL	TRUE	TRUE
chr8	84887720	G	T	ENST00000521268	ENSG00000184672	RALYL	TRUE	TRUE
chr8	84887723	G	T	ENST00000521268	ENSG00000184672	RALYL	TRUE	TRUE
chr8	84887741	G	T	ENST00000521268	ENSG00000184672	RALYL	FALSE	FALSE
chr8	84887744	G	T	ENST00000521268	ENSG00000184672	RALYL	FALSE	FALSE
chr8	84887756	G	T	ENST00000521268	ENSG00000184672	RALYL	FALSE	FALSE
chr8	84887771	G	T	ENST00000521268	ENSG00000184672	RALYL	FALSE	FALSE
chr8	84887777	G	A	ENST00000521268	ENSG00000184672	RALYL	TRUE	FALSE
chr8	84887777	G	C	ENST00000521268	ENSG00000184672	RALYL	TRUE	FALSE
chr8	84887777	G	T	ENST00000521268	ENSG00000184672	RALYL	TRUE	FALSE
chr8	84887778	T	A	ENST00000521268	ENSG00000184672	RALYL	TRUE	FALSE
chr8	84887778	T	C	ENST00000521268	ENSG00000184672	RALYL	TRUE	FALSE
chr8	84887778	T	G	ENST00000521268	ENSG00000184672	RALYL	TRUE	FALSE
chr8	84920892	A	C	ENST00000521268	ENSG00000184672	RALYL	TRUE	FALSE
chr8	84920892	A	G	ENST00000521268	ENSG00000184672	RALYL	TRUE	FALSE
chr8	84920892	A	T	ENST00000521268	ENSG00000184672	RALYL	TRUE	FALSE
chr8	84920893	G	A	ENST00000521268	ENSG00000184672	RALYL	TRUE	FALSE
chr8	84920893	G	C	ENST00000521268	ENSG00000184672	RALYL	TRUE	FALSE
chr8	84920893	G	T	ENST00000521268	ENSG00000184672	RALYL	TRUE	FALSE
chr8	84920900	C	T	ENST00000521268	ENSG00000184672	RALYL
chr8	84920906	A	T	ENST00000521268	ENSG00000184672	RALYL
chr8	85107299	G	T	ENST00000360375	ENSG00000133739	LRRCC1	FALSE	FALSE
chr8	85107326	G	T	ENST00000360375	ENSG00000133739	LRRCC1	FALSE	FALSE
chr8	85107332	G	T	ENST00000360375	ENSG00000133739	LRRCC1	FALSE	FALSE
chr8	85107338	G	T	ENST00000360375	ENSG00000133739	LRRCC1	FALSE	FALSE
chr8	85107344	G	T	ENST00000360375	ENSG00000133739	LRRCC1	FALSE	FALSE
chr8	85107364	C	A	ENST00000360375	ENSG00000133739	LRRCC1	TRUE	FALSE
chr8	85107376	C	A	ENST00000360375	ENSG00000133739	LRRCC1	TRUE	TRUE
chr8	85107386	A	T	ENST00000360375	ENSG00000133739	LRRCC1	TRUE	TRUE
chr8	85107393	T	A	ENST00000360375	ENSG00000133739	LRRCC1	TRUE	TRUE
chr8	85107395	C	T	ENST00000360375	ENSG00000133739	LRRCC1	TRUE	TRUE
chr8	85107400	G	A	ENST00000360375	ENSG00000133739	LRRCC1	TRUE	FALSE
chr8	85107400	G	C	ENST00000360375	ENSG00000133739	LRRCC1	TRUE	FALSE
chr8	85107400	G	T	ENST00000360375	ENSG00000133739	LRRCC1	TRUE	FALSE
chr8	85107401	T	A	ENST00000360375	ENSG00000133739	LRRCC1	TRUE	FALSE
chr8	85107401	T	C	ENST00000360375	ENSG00000133739	LRRCC1	TRUE	FALSE
chr8	85107401	T	G	ENST00000360375	ENSG00000133739	LRRCC1	TRUE	FALSE
chr8	85109593	A	C	ENST00000360375	ENSG00000133739	LRRCC1	TRUE	FALSE
chr8	85109593	A	G	ENST00000360375	ENSG00000133739	LRRCC1	TRUE	FALSE
chr8	85109593	A	T	ENST00000360375	ENSG00000133739	LRRCC1	TRUE	FALSE
chr8	85109594	G	A	ENST00000360375	ENSG00000133739	LRRCC1	TRUE	FALSE
chr8	85109594	G	C	ENST00000360375	ENSG00000133739	LRRCC1	TRUE	FALSE
chr8	85109594	G	T	ENST00000360375	ENSG00000133739	LRRCC1	TRUE	FALSE
chr8	85109600	C	A	ENST00000360375	ENSG00000133739	LRRCC1	TRUE	TRUE
chr8	85109600	C	G	ENST00000360375	ENSG00000133739	LRRCC1	TRUE	TRUE
chr8	85109602	G	T	ENST00000360375	ENSG00000133739	LRRCC1	TRUE	TRUE
chr8	85109606	T	A	ENST00000360375	ENSG00000133739	LRRCC1	TRUE	TRUE
chr8	85109606	T	G	ENST00000360375	ENSG00000133739	LRRCC1	TRUE	TRUE
chr8	85109612	T	A	ENST00000360375	ENSG00000133739	LRRCC1	TRUE	TRUE
chr8	85109612	T	G	ENST00000360375	ENSG00000133739	LRRCC1	TRUE	TRUE
chr8	85109618	C	A	ENST00000360375	ENSG00000133739	LRRCC1	TRUE	TRUE
chr8	85109618	C	G	ENST00000360375	ENSG00000133739	LRRCC1	TRUE	TRUE
chr8	85109646	C	A	ENST00000360375	ENSG00000133739	LRRCC1	TRUE	TRUE
chr8	85109659	A	T	ENST00000360375	ENSG00000133739	LRRCC1	TRUE	TRUE
chr8	85109665	G	T	ENST00000360375	ENSG00000133739	LRRCC1	TRUE	TRUE
chr8	85109684	G	A	ENST00000360375	ENSG00000133739	LRRCC1	TRUE	TRUE
chr8	85109685	G	A	ENST00000360375	ENSG00000133739	LRRCC1	TRUE	TRUE
chr8	85109690	T	A	ENST00000360375	ENSG00000133739	LRRCC1	TRUE	TRUE
chr8	85109690	T	G	ENST00000360375	ENSG00000133739	LRRCC1	TRUE	TRUE
chr8	85109692	C	T	ENST00000360375	ENSG00000133739	LRRCC1	TRUE	TRUE
chr8	85109708	C	A	ENST00000360375	ENSG00000133739	LRRCC1	TRUE	TRUE
chr8	85109708	C	G	ENST00000360375	ENSG00000133739	LRRCC1	TRUE	TRUE
chr8	85109716	C	T	ENST00000360375	ENSG00000133739	LRRCC1	TRUE	TRUE
chr8	85109725	A	T	ENST00000360375	ENSG00000133739	LRRCC1	TRUE	TRUE
chr8	85109731	G	T	ENST00000360375	ENSG00000133739	LRRCC1	TRUE	TRUE
chr8	85109734	G	T	ENST00000360375	ENSG00000133739	LRRCC1	TRUE	TRUE
chr8	85109752	A	T	ENST00000360375	ENSG00000133739	LRRCC1	TRUE	TRUE
chr8	85109760	C	A	ENST00000360375	ENSG00000133739	LRRCC1	TRUE	TRUE
chr8	85109765	T	A	ENST00000360375	ENSG00000133739	LRRCC1	TRUE	TRUE
chr8	85109765	T	G	ENST00000360375	ENSG00000133739	LRRCC1	TRUE	TRUE
chr8	85109771	T	A	ENST00000360375	ENSG00000133739	LRRCC1	TRUE	TRUE
chr8	85109778	C	A	ENST00000360375	ENSG00000133739	LRRCC1	TRUE	TRUE
chr8	85109783	T	A	ENST00000360375	ENSG00000133739	LRRCC1	TRUE	TRUE
chr8	85109791	A	T	ENST00000360375	ENSG00000133739	LRRCC1	TRUE	TRUE
chr8	85109797	G	T	ENST00000360375	ENSG00000133739	LRRCC1	TRUE	TRUE
chr8	85109800	G	T	ENST00000360375	ENSG00000133739	LRRCC1	TRUE	TRUE
chr8	85109801	G	A	ENST00000360375	ENSG00000133739	LRRCC1	TRUE	FALSE
chr8	85109801	G	C	ENST00000360375	ENSG00000133739	LRRCC1	TRUE	FALSE
chr8	85109801	G	T	ENST00000360375	ENSG00000133739	LRRCC1	TRUE	FALSE
chr8	85109802	T	A	ENST00000360375	ENSG00000133739	LRRCC1	TRUE	FALSE
chr8	85109802	T	C	ENST00000360375	ENSG00000133739	LRRCC1	TRUE	FALSE
chr8	85109802	T	G	ENST00000360375	ENSG00000133739	LRRCC1	TRUE	FALSE
chr8	85110113	A	C	ENST00000360375	ENSG00000133739	LRRCC1	TRUE	FALSE
chr8	85110113	A	G	ENST00000360375	ENSG00000133739	LRRCC1	TRUE	FALSE
chr8	85110113	A	T	ENST00000360375	ENSG00000133739	LRRCC1	TRUE	FALSE
chr8	85110114	G	A	ENST00000360375	ENSG00000133739	LRRCC1	TRUE	FALSE
chr8	85110114	G	C	ENST00000360375	ENSG00000133739	LRRCC1	TRUE	FALSE
chr8	85110114	G	T	ENST00000360375	ENSG00000133739	LRRCC1	TRUE	FALSE
chr8	85110120	G	T	ENST00000360375	ENSG00000133739	LRRCC1
chr8	85110123	G	T	ENST00000360375	ENSG00000133739	LRRCC1
chr8	85110141	A	T	ENST00000360375	ENSG00000133739	LRRCC1
chr8	85110158	T	A	ENST00000360375	ENSG00000133739	LRRCC1
chr8	85110158	T	G	ENST00000360375	ENSG00000133739	LRRCC1
chr8	85110180	G	T	ENST00000360375	ENSG00000133739	LRRCC1
chr8	85110181	G	A	ENST00000360375	ENSG00000133739	LRRCC1	TRUE	FALSE
chr8	85110181	G	C	ENST00000360375	ENSG00000133739	LRRCC1	TRUE	FALSE
chr8	85110181	G	T	ENST00000360375	ENSG00000133739	LRRCC1	TRUE	FALSE
chr8	85110182	T	A	ENST00000360375	ENSG00000133739	LRRCC1	TRUE	FALSE
chr8	85110182	T	C	ENST00000360375	ENSG00000133739	LRRCC1	TRUE	FALSE
chr8	85110182	T	G	ENST00000360375	ENSG00000133739	LRRCC1	TRUE	FALSE
chr8	85112930	A	C	ENST00000360375	ENSG00000133739	LRRCC1	TRUE	FALSE
chr8	85112930	A	G	ENST00000360375	ENSG00000133739	LRRCC1	TRUE	FALSE
chr8	85112930	A	T	ENST00000360375	ENSG00000133739	LRRCC1	TRUE	FALSE
chr8	85112931	G	A	ENST00000360375	ENSG00000133739	LRRCC1	TRUE	FALSE
chr8	85112931	G	C	ENST00000360375	ENSG00000133739	LRRCC1	TRUE	FALSE
chr8	85112931	G	T	ENST00000360375	ENSG00000133739	LRRCC1	TRUE	FALSE
chr8	85112935	T	A	ENST00000360375	ENSG00000133739	LRRCC1	TRUE	TRUE
chr8	85112949	G	T	ENST00000360375	ENSG00000133739	LRRCC1	TRUE	TRUE
chr8	85112955	A	T	ENST00000360375	ENSG00000133739	LRRCC1	TRUE	TRUE
chr8	85112961	A	T	ENST00000360375	ENSG00000133739	LRRCC1	TRUE	TRUE
chr8	85112967	A	T	ENST00000360375	ENSG00000133739	LRRCC1	TRUE	TRUE
chr8	85112972	T	A	ENST00000360375	ENSG00000133739	LRRCC1	TRUE	TRUE
chr8	85112972	T	G	ENST00000360375	ENSG00000133739	LRRCC1
chr8	85113013	T	A	ENST00000360375	ENSG00000133739	LRRCC1	TRUE	TRUE
chr8	85113013	T	G	ENST00000360375	ENSG00000133739	LRRCC1	TRUE	TRUE
chr8	85113018	C	T	ENST00000360375	ENSG00000133739	LRRCC1	TRUE	TRUE
chr8	85113023	T	A	ENST00000360375	ENSG00000133739	LRRCC1	TRUE	TRUE
chr8	85113030	G	T	ENST00000360375	ENSG00000133739	LRRCC1	TRUE	TRUE
chr8	85113034	T	A	ENST00000360375	ENSG00000133739	LRRCC1	TRUE	TRUE
chr8	85113058	T	A	ENST00000360375	ENSG00000133739	LRRCC1	TRUE	TRUE
chr8	85113060	G	T	ENST00000360375	ENSG00000133739	LRRCC1	TRUE	TRUE
chr8	85113063	A	T	ENST00000360375	ENSG00000133739	LRRCC1	TRUE	TRUE
chr8	85113069	G	T	ENST00000360375	ENSG00000133739	LRRCC1	TRUE	TRUE
chr8	85113089	T	A	ENST00000360375	ENSG00000133739	LRRCC1	TRUE	TRUE
chr8	85113090	C	T	ENST00000360375	ENSG00000133739	LRRCC1	TRUE	TRUE
chr8	85113100	G	A	ENST00000360375	ENSG00000133739	LRRCC1	TRUE	FALSE
chr8	85113100	G	C	ENST00000360375	ENSG00000133739	LRRCC1	TRUE	FALSE
chr8	85113100	G	T	ENST00000360375	ENSG00000133739	LRRCC1	TRUE	FALSE
chr8	85113101	T	A	ENST00000360375	ENSG00000133739	LRRCC1	TRUE	FALSE
chr8	85113101	T	C	ENST00000360375	ENSG00000133739	LRRCC1	TRUE	FALSE
chr8	85113101	T	G	ENST00000360375	ENSG00000133739	LRRCC1	TRUE	FALSE
chr8	85115098	A	C	ENST00000360375	ENSG00000133739	LRRCC1	TRUE	FALSE
chr8	85115098	A	G	ENST00000360375	ENSG00000133739	LRRCC1	TRUE	FALSE
chr8	85115098	A	T	ENST00000360375	ENSG00000133739	LRRCC1	TRUE	FALSE
chr8	85115099	G	A	ENST00000360375	ENSG00000133739	LRRCC1	TRUE	FALSE
chr8	85115099	G	C	ENST00000360375	ENSG00000133739	LRRCC1	TRUE	FALSE
chr8	85115099	G	T	ENST00000360375	ENSG00000133739	LRRCC1	TRUE	FALSE
chr8	85115104	C	A	ENST00000360375	ENSG00000133739	LRRCC1	TRUE	TRUE
chr8	85115104	C	G	ENST00000360375	ENSG00000133739	LRRCC1	TRUE	TRUE
chr8	85115105	A	T	ENST00000360375	ENSG00000133739	LRRCC1	TRUE	TRUE
chr8	85115120	C	T	ENST00000360375	ENSG00000133739	LRRCC1	TRUE	TRUE
chr8	85115127	T	A	ENST00000360375	ENSG00000133739	LRRCC1	TRUE	TRUE
chr8	85115132	C	T	ENST00000360375	ENSG00000133739	LRRCC1	TRUE	TRUE
chr8	85115138	A	T	ENST00000360375	ENSG00000133739	LRRCC1	TRUE	TRUE
chr8	85115152	C	A	ENST00000360375	ENSG00000133739	LRRCC1	TRUE	TRUE
chr8	85115153	A	T	ENST00000360375	ENSG00000133739	LRRCC1	TRUE	TRUE
chr8	85115168	G	T	ENST00000360375	ENSG00000133739	LRRCC1	TRUE	TRUE
chr8	85115181	T	A	ENST00000360375	ENSG00000133739	LRRCC1	TRUE	TRUE
chr8	85115186	G	T	ENST00000360375	ENSG00000133739	LRRCC1	TRUE	TRUE
chr8	85115196	C	A	ENST00000360375	ENSG00000133739	LRRCC1	TRUE	TRUE
chr8	85115196	C	G	ENST00000360375	ENSG00000133739	LRRCC1	TRUE	TRUE
chr8	85115199	C	A	ENST00000360375	ENSG00000133739	LRRCC1	TRUE	TRUE
chr8	85115199	C	G	ENST00000360375	ENSG00000133739	LRRCC1	TRUE	TRUE
chr8	85115201	C	T	ENST00000360375	ENSG00000133739	LRRCC1	TRUE	TRUE
chr8	85115207	C	T	ENST00000360375	ENSG00000133739	LRRCC1	TRUE	TRUE
chr8	85115212	C	A	ENST00000360375	ENSG00000133739	LRRCC1	TRUE	TRUE
chr8	85115216	G	T	ENST00000360375	ENSG00000133739	LRRCC1	TRUE	TRUE
chr8	85115226	T	A	ENST00000360375	ENSG00000133739	LRRCC1	TRUE	TRUE
chr8	85115235	T	A	ENST00000360375	ENSG00000133739	LRRCC1	TRUE	TRUE
chr8	85115235	T	G	ENST00000360375	ENSG00000133739	LRRCC1	TRUE	TRUE
chr8	85115267	G	T	ENST00000360375	ENSG00000133739	LRRCC1	TRUE	TRUE
chr8	85115273	G	T	ENST00000360375	ENSG00000133739	LRRCC1	TRUE	TRUE
chr8	85115276	G	A	ENST00000360375	ENSG00000133739	LRRCC1	TRUE	FALSE
chr8	85115276	G	C	ENST00000360375	ENSG00000133739	LRRCC1	TRUE	FALSE
chr8	85115276	G	T	ENST00000360375	ENSG00000133739	LRRCC1	TRUE	FALSE
chr8	85115277	T	A	ENST00000360375	ENSG00000133739	LRRCC1	TRUE	FALSE
chr8	85115277	T	C	ENST00000360375	ENSG00000133739	LRRCC1	TRUE	FALSE
chr8	85115277	T	G	ENST00000360375	ENSG00000133739	LRRCC1	TRUE	FALSE
chr8	85115373	A	C	ENST00000360375	ENSG00000133739	LRRCC1	TRUE	FALSE
chr8	85115373	A	G	ENST00000360375	ENSG00000133739	LRRCC1	TRUE	FALSE
chr8	85115373	A	T	ENST00000360375	ENSG00000133739	LRRCC1	TRUE	FALSE
chr8	85115374	G	A	ENST00000360375	ENSG00000133739	LRRCC1	TRUE	FALSE
chr8	85115374	G	C	ENST00000360375	ENSG00000133739	LRRCC1	TRUE	FALSE
chr8	85115374	G	T	ENST00000360375	ENSG00000133739	LRRCC1	TRUE	FALSE
chr8	85115384	A	T	ENST00000360375	ENSG00000133739	LRRCC1	TRUE	TRUE
chr8	85115414	G	T	ENST00000360375	ENSG00000133739	LRRCC1	TRUE	TRUE
chr8	85115418	T	A	ENST00000360375	ENSG00000133739	LRRCC1	TRUE	TRUE
chr8	85115418	T	G	ENST00000360375	ENSG00000133739	LRRCC1	TRUE	TRUE
chr8	85115427	T	A	ENST00000360375	ENSG00000133739	LRRCC1	TRUE	TRUE
chr8	85115429	G	T	ENST00000360375	ENSG00000133739	LRRCC1	TRUE	TRUE
chr8	85115432	C	T	ENST00000360375	ENSG00000133739	LRRCC1	TRUE	TRUE
chr8	85115463	T	A	ENST00000360375	ENSG00000133739	LRRCC1	TRUE	TRUE
chr8	85115485	T	A	ENST00000360375	ENSG00000133739	LRRCC1	TRUE	TRUE
chr8	85115486	C	T	ENST00000360375	ENSG00000133739	LRRCC1	TRUE	TRUE
chr8	85115495	G	T	ENST00000360375	ENSG00000133739	LRRCC1	TRUE	TRUE
chr8	85115501	G	T	ENST00000360375	ENSG00000133739	LRRCC1	TRUE	TRUE
chr8	85115504	A	T	ENST00000360375	ENSG00000133739	LRRCC1	TRUE	TRUE
chr8	85115516	G	T	ENST00000360375	ENSG00000133739	LRRCC1	TRUE	TRUE
chr8	85115526	T	A	ENST00000360375	ENSG00000133739	LRRCC1	TRUE	TRUE
chr8	85115528	C	T	ENST00000360375	ENSG00000133739	LRRCC1	TRUE	TRUE
chr8	85115534	G	T	ENST00000360375	ENSG00000133739	LRRCC1	TRUE	TRUE
chr8	85115540	A	T	ENST00000360375	ENSG00000133739	LRRCC1	TRUE	TRUE
chr8	85115546	C	T	ENST00000360375	ENSG00000133739	LRRCC1	TRUE	TRUE
chr8	85115549	A	T	ENST00000360375	ENSG00000133739	LRRCC1	TRUE	TRUE
chr8	85115553	T	A	ENST00000360375	ENSG00000133739	LRRCC1	TRUE	TRUE
chr8	85115553	T	G	ENST00000360375	ENSG00000133739	LRRCC1	TRUE	TRUE
chr8	85115561	C	T	ENST00000360375	ENSG00000133739	LRRCC1	TRUE	TRUE
chr8	85115570	C	T	ENST00000360375	ENSG00000133739	LRRCC1	TRUE	TRUE
chr8	85115582	G	T	ENST00000360375	ENSG00000133739	LRRCC1	TRUE	TRUE
chr8	85115585	G	A	ENST00000360375	ENSG00000133739	LRRCC1	TRUE	FALSE
chr8	85115585	G	C	ENST00000360375	ENSG00000133739	LRRCC1	TRUE	FALSE
chr8	85115585	G	T	ENST00000360375	ENSG00000133739	LRRCC1	TRUE	FALSE
chr8	85115586	T	A	ENST00000360375	ENSG00000133739	LRRCC1	TRUE	FALSE
chr8	85115586	T	C	ENST00000360375	ENSG00000133739	LRRCC1	TRUE	FALSE
chr8	85115586	T	G	ENST00000360375	ENSG00000133739	LRRCC1	TRUE	FALSE
chr8	85123411	A	C	ENST00000360375	ENSG00000133739	LRRCC1	TRUE	FALSE
chr8	85123411	A	G	ENST00000360375	ENSG00000133739	LRRCC1	TRUE	FALSE
chr8	85123411	A	T	ENST00000360375	ENSG00000133739	LRRCC1	TRUE	FALSE
chr8	85123412	G	A	ENST00000360375	ENSG00000133739	LRRCC1	TRUE	FALSE
chr8	85123412	G	C	ENST00000360375	ENSG00000133739	LRRCC1	TRUE	FALSE
chr8	85123412	G	T	ENST00000360375	ENSG00000133739	LRRCC1	TRUE	FALSE
chr8	85123423	C	A	ENST00000360375	ENSG00000133739	LRRCC1	TRUE	TRUE
chr8	85123423	C	G	ENST00000360375	ENSG00000133739	LRRCC1	TRUE	TRUE
chr8	85123440	G	T	ENST00000360375	ENSG00000133739	LRRCC1	TRUE	TRUE
chr8	85123443	A	T	ENST00000360375	ENSG00000133739	LRRCC1	TRUE	TRUE
chr8	85123452	A	T	ENST00000360375	ENSG00000133739	LRRCC1	TRUE	TRUE
chr8	85123458	A	T	ENST00000360375	ENSG00000133739	LRRCC1	TRUE	TRUE
chr8	85123461	A	T	ENST00000360375	ENSG00000133739	LRRCC1	TRUE	TRUE
chr8	85123482	G	T	ENST00000360375	ENSG00000133739	LRRCC1	TRUE	TRUE
chr8	85123493	T	A	ENST00000360375	ENSG00000133739	LRRCC1	TRUE	TRUE
chr8	85123493	T	G	ENST00000360375	ENSG00000133739	LRRCC1	TRUE	TRUE
chr8	85123494	G	T	ENST00000360375	ENSG00000133739	LRRCC1	TRUE	TRUE
chr8	85123500	A	T	ENST00000360375	ENSG00000133739	LRRCC1	TRUE	TRUE
chr8	85123503	A	T	ENST00000360375	ENSG00000133739	LRRCC1	TRUE	TRUE
chr8	85123506	G	T	ENST00000360375	ENSG00000133739	LRRCC1	TRUE	TRUE
chr8	85123511	C	A	ENST00000360375	ENSG00000133739	LRRCC1	TRUE	TRUE
chr8	85123515	A	T	ENST00000360375	ENSG00000133739	LRRCC1	TRUE	TRUE
chr8	85123518	A	T	ENST00000360375	ENSG00000133739	LRRCC1	TRUE	TRUE
chr8	85123527	C	T	ENST00000360375	ENSG00000133739	LRRCC1	TRUE	TRUE
chr8	85123530	A	T	ENST00000360375	ENSG00000133739	LRRCC1	TRUE	TRUE
chr8	85123534	C	A	ENST00000360375	ENSG00000133739	LRRCC1	TRUE	TRUE
chr8	85123534	C	G	ENST00000360375	ENSG00000133739	LRRCC1	TRUE	TRUE
chr8	85123536	A	T	ENST00000360375	ENSG00000133739	LRRCC1	TRUE	TRUE
chr8	85123547	T	A	ENST00000360375	ENSG00000133739	LRRCC1	TRUE	TRUE
chr8	85123547	T	G	ENST00000360375	ENSG00000133739	LRRCC1	TRUE	TRUE
chr8	85123554	A	T	ENST00000360375	ENSG00000133739	LRRCC1	TRUE	TRUE
chr8	85123563	C	T	ENST00000360375	ENSG00000133739	LRRCC1	TRUE	TRUE
chr8	85123572	A	T	ENST00000360375	ENSG00000133739	LRRCC1	TRUE	TRUE
chr8	85123584	A	T	ENST00000360375	ENSG00000133739	LRRCC1	TRUE	TRUE
chr8	85123592	C	A	ENST00000360375	ENSG00000133739	LRRCC1	TRUE	TRUE
chr8	85123592	C	G	ENST00000360375	ENSG00000133739	LRRCC1	TRUE	TRUE
chr8	85123607	G	A	ENST00000360375	ENSG00000133739	LRRCC1	TRUE	FALSE
chr8	85123607	G	C	ENST00000360375	ENSG00000133739	LRRCC1	TRUE	FALSE
chr8	85123607	G	T	ENST00000360375	ENSG00000133739	LRRCC1	TRUE	FALSE
chr8	85123608	T	A	ENST00000360375	ENSG00000133739	LRRCC1	TRUE	FALSE
chr8	85123608	T	C	ENST00000360375	ENSG00000133739	LRRCC1	TRUE	FALSE
chr8	85123608	T	G	ENST00000360375	ENSG00000133739	LRRCC1	TRUE	FALSE
chr8	85124790	A	C	ENST00000360375	ENSG00000133739	LRRCC1	TRUE	FALSE
chr8	85124790	A	G	ENST00000360375	ENSG00000133739	LRRCC1	TRUE	FALSE
chr8	85124790	A	T	ENST00000360375	ENSG00000133739	LRRCC1	TRUE	FALSE
chr8	85124791	G	A	ENST00000360375	ENSG00000133739	LRRCC1	TRUE	FALSE
chr8	85124791	G	C	ENST00000360375	ENSG00000133739	LRRCC1	TRUE	FALSE
chr8	85124791	G	T	ENST00000360375	ENSG00000133739	LRRCC1	TRUE	FALSE
chr8	85124795	T	A	ENST00000360375	ENSG00000133739	LRRCC1	TRUE	TRUE
chr8	85124802	A	T	ENST00000360375	ENSG00000133739	LRRCC1	TRUE	TRUE
chr8	85124808	A	T	ENST00000360375	ENSG00000133739	LRRCC1	TRUE	TRUE
chr8	85124819	C	A	ENST00000360375	ENSG00000133739	LRRCC1	TRUE	TRUE
chr8	85124819	C	G	ENST00000360375	ENSG00000133739	LRRCC1	TRUE	TRUE
chr8	85124823	A	T	ENST00000360375	ENSG00000133739	LRRCC1	TRUE	TRUE
chr8	85124826	G	T	ENST00000360375	ENSG00000133739	LRRCC1	TRUE	TRUE
chr8	85124830	T	A	ENST00000360375	ENSG00000133739	LRRCC1	TRUE	TRUE
chr8	85124830	T	G	ENST00000360375	ENSG00000133739	LRRCC1	TRUE	TRUE
chr8	85124834	T	A	ENST00000360375	ENSG00000133739	LRRCC1	TRUE	TRUE
chr8	85124834	T	G	ENST00000360375	ENSG00000133739	LRRCC1	TRUE	TRUE
chr8	85124842	C	A	ENST00000360375	ENSG00000133739	LRRCC1	TRUE	TRUE
chr8	85124842	C	G	ENST00000360375	ENSG00000133739	LRRCC1	TRUE	TRUE
chr8	85124848	T	A	ENST00000360375	ENSG00000133739	LRRCC1	TRUE	TRUE
chr8	85124848	T	G	ENST00000360375	ENSG00000133739	LRRCC1	TRUE	TRUE
chr8	85124858	T	A	ENST00000360375	ENSG00000133739	LRRCC1	TRUE	TRUE
chr8	85124866	T	A	ENST00000360375	ENSG00000133739	LRRCC1	TRUE	TRUE
chr8	85124866	T	G	ENST00000360375	ENSG00000133739	LRRCC1	TRUE	TRUE
chr8	85124868	C	T	ENST00000360375	ENSG00000133739	LRRCC1	TRUE	TRUE
chr8	85124871	G	T	ENST00000360375	ENSG00000133739	LRRCC1	TRUE	TRUE
chr8	85124875	C	A	ENST00000360375	ENSG00000133739	LRRCC1	TRUE	TRUE
chr8	85124875	C	G	ENST00000360375	ENSG00000133739	LRRCC1	TRUE	TRUE
chr8	85124877	G	T	ENST00000360375	ENSG00000133739	LRRCC1	TRUE	TRUE
chr8	85124880	A	T	ENST00000360375	ENSG00000133739	LRRCC1	TRUE	TRUE
chr8	85124886	A	T	ENST00000360375	ENSG00000133739	LRRCC1	TRUE	TRUE
chr8	85124892	G	T	ENST00000360375	ENSG00000133739	LRRCC1	TRUE	TRUE
chr8	85124901	A	T	ENST00000360375	ENSG00000133739	LRRCC1	TRUE	TRUE
chr8	85124910	C	T	ENST00000360375	ENSG00000133739	LRRCC1	TRUE	TRUE
chr8	85124920	C	A	ENST00000360375	ENSG00000133739	LRRCC1	TRUE	TRUE
chr8	85124920	C	G	ENST00000360375	ENSG00000133739	LRRCC1	TRUE	TRUE
chr8	85124922	G	T	ENST00000360375	ENSG00000133739	LRRCC1	TRUE	TRUE
chr8	85124936	C	A	ENST00000360375	ENSG00000133739	LRRCC1	TRUE	TRUE
chr8	85124936	C	G	ENST00000360375	ENSG00000133739	LRRCC1	TRUE	TRUE
chr8	85124937	C	T	ENST00000360375	ENSG00000133739	LRRCC1	TRUE	TRUE
chr8	85124940	G	A	ENST00000360375	ENSG00000133739	LRRCC1	TRUE	TRUE
chr8	85124940	G	C	ENST00000360375	ENSG00000133739	LRRCC1	TRUE	TRUE
chr8	85124940	G	T	ENST00000360375	ENSG00000133739	LRRCC1	TRUE	TRUE
chr8	85124941	T	A	ENST00000360375	ENSG00000133739	LRRCC1	TRUE	TRUE
chr8	85124941	T	C	ENST00000360375	ENSG00000133739	LRRCC1	TRUE	FALSE
chr8	85124941	T	G	ENST00000360375	ENSG00000133739	LRRCC1	TRUE	TRUE
chr8	85126687	A	C	ENST00000360375	ENSG00000133739	LRRCC1	TRUE	FALSE
chr8	85126687	A	G	ENST00000360375	ENSG00000133739	LRRCC1	TRUE	FALSE
chr8	85126687	A	T	ENST00000360375	ENSG00000133739	LRRCC1	TRUE	FALSE
chr8	85126688	G	A	ENST00000360375	ENSG00000133739	LRRCC1	TRUE	FALSE
chr8	85126688	G	C	ENST00000360375	ENSG00000133739	LRRCC1	TRUE	FALSE
chr8	85126688	G	T	ENST00000360375	ENSG00000133739	LRRCC1	TRUE	FALSE
chr8	85126698	G	T	ENST00000360375	ENSG00000133739	LRRCC1	TRUE	TRUE
chr8	85126701	C	T	ENST00000360375	ENSG00000133739	LRRCC1	TRUE	TRUE
chr8	85126710	C	T	ENST00000360375	ENSG00000133739	LRRCC1	TRUE	TRUE
chr8	85126713	G	T	ENST00000360375	ENSG00000133739	LRRCC1	TRUE	TRUE
chr8	85126716	A	T	ENST00000360375	ENSG00000133739	LRRCC1	TRUE	TRUE
chr8	85126719	G	T	ENST00000360375	ENSG00000133739	LRRCC1	TRUE	TRUE
chr8	85126722	A	T	ENST00000360375	ENSG00000133739	LRRCC1	TRUE	TRUE
chr8	85126725	A	T	ENST00000360375	ENSG00000133739	LRRCC1	TRUE	TRUE
chr8	85126729	G	A	ENST00000360375	ENSG00000133739	LRRCC1	TRUE	TRUE
chr8	85126730	G	A	ENST00000360375	ENSG00000133739	LRRCC1	TRUE	TRUE
chr8	85126731	A	T	ENST00000360375	ENSG00000133739	LRRCC1	TRUE	TRUE
chr8	85126737	G	T	ENST00000360375	ENSG00000133739	LRRCC1	TRUE	TRUE
chr8	85126740	C	T	ENST00000360375	ENSG00000133739	LRRCC1	TRUE	TRUE
chr8	85126746	G	T	ENST00000360375	ENSG00000133739	LRRCC1	TRUE	TRUE
chr8	85126752	A	T	ENST00000360375	ENSG00000133739	LRRCC1	TRUE	TRUE
chr8	85126766	T	A	ENST00000360375	ENSG00000133739	LRRCC1	TRUE	TRUE
chr8	85126766	T	G	ENST00000360375	ENSG00000133739	LRRCC1	TRUE	TRUE
chr8	85126773	G	T	ENST00000360375	ENSG00000133739	LRRCC1	TRUE	TRUE
chr8	85126782	A	T	ENST00000360375	ENSG00000133739	LRRCC1	TRUE	TRUE
chr8	85126794	G	T	ENST00000360375	ENSG00000133739	LRRCC1	TRUE	TRUE
chr8	85126797	A	T	ENST00000360375	ENSG00000133739	LRRCC1	TRUE	TRUE
chr8	85126800	G	T	ENST00000360375	ENSG00000133739	LRRCC1	TRUE	TRUE
chr8	85126838	G	A	ENST00000360375	ENSG00000133739	LRRCC1	TRUE	FALSE
chr8	85126838	G	C	ENST00000360375	ENSG00000133739	LRRCC1	TRUE	FALSE
chr8	85126838	G	T	ENST00000360375	ENSG00000133739	LRRCC1	TRUE	FALSE
chr8	85126839	T	A	ENST00000360375	ENSG00000133739	LRRCC1	TRUE	FALSE
chr8	85126839	T	C	ENST00000360375	ENSG00000133739	LRRCC1	TRUE	FALSE
chr8	85126839	T	G	ENST00000360375	ENSG00000133739	LRRCC1	TRUE	FALSE
chr8	85129173	A	C	ENST00000360375	ENSG00000133739	LRRCC1	TRUE	FALSE
chr8	85129173	A	G	ENST00000360375	ENSG00000133739	LRRCC1	TRUE	FALSE
chr8	85129173	A	T	ENST00000360375	ENSG00000133739	LRRCC1	TRUE	FALSE
chr8	85129174	G	A	ENST00000360375	ENSG00000133739	LRRCC1	TRUE	FALSE
chr8	85129174	G	C	ENST00000360375	ENSG00000133739	LRRCC1	TRUE	FALSE
chr8	85129174	G	T	ENST00000360375	ENSG00000133739	LRRCC1	TRUE	FALSE
chr8	85129179	A	T	ENST00000360375	ENSG00000133739	LRRCC1	TRUE	TRUE
chr8	85129182	G	T	ENST00000360375	ENSG00000133739	LRRCC1	TRUE	TRUE
chr8	85129194	A	T	ENST00000360375	ENSG00000133739	LRRCC1	TRUE	TRUE
chr8	85129197	G	T	ENST00000360375	ENSG00000133739	LRRCC1	TRUE	TRUE
chr8	85129200	A	T	ENST00000360375	ENSG00000133739	LRRCC1	TRUE	TRUE
chr8	85129209	A	T	ENST00000360375	ENSG00000133739	LRRCC1	TRUE	TRUE
chr8	85129212	G	T	ENST00000360375	ENSG00000133739	LRRCC1	TRUE	TRUE
chr8	85129215	C	T	ENST00000360375	ENSG00000133739	LRRCC1	TRUE	TRUE
chr8	85129221	G	T	ENST00000360375	ENSG00000133739	LRRCC1	TRUE	TRUE
chr8	85129236	A	T	ENST00000360375	ENSG00000133739	LRRCC1	TRUE	TRUE
chr8	85129242	C	T	ENST00000360375	ENSG00000133739	LRRCC1	TRUE	TRUE
chr8	85129248	G	T	ENST00000360375	ENSG00000133739	LRRCC1	TRUE	TRUE
chr8	85129254	A	T	ENST00000360375	ENSG00000133739	LRRCC1	TRUE	TRUE
chr8	85129257	A	T	ENST00000360375	ENSG00000133739	LRRCC1	TRUE	TRUE
chr8	85129269	G	T	ENST00000360375	ENSG00000133739	LRRCC1	TRUE	TRUE
chr8	85129278	A	T	ENST00000360375	ENSG00000133739	LRRCC1	TRUE	TRUE
chr8	85129284	A	T	ENST00000360375	ENSG00000133739	LRRCC1	TRUE	TRUE
chr8	85129290	C	T	ENST00000360375	ENSG00000133739	LRRCC1	TRUE	TRUE
chr8	85129293	C	T	ENST00000360375	ENSG00000133739	LRRCC1	TRUE	TRUE
chr8	85129296	G	T	ENST00000360375	ENSG00000133739	LRRCC1	TRUE	TRUE
chr8	85129308	A	T	ENST00000360375	ENSG00000133739	LRRCC1	TRUE	TRUE
chr8	85129315	T	A	ENST00000360375	ENSG00000133739	LRRCC1	TRUE	TRUE
chr8	85129315	T	G	ENST00000360375	ENSG00000133739	LRRCC1	TRUE	TRUE
chr8	85129317	A	T	ENST00000360375	ENSG00000133739	LRRCC1	TRUE	TRUE
chr8	85129326	G	T	ENST00000360375	ENSG00000133739	LRRCC1	TRUE	TRUE
chr8	85129329	A	T	ENST00000360375	ENSG00000133739	LRRCC1	TRUE	TRUE
chr8	85129336	T	A	ENST00000360375	ENSG00000133739	LRRCC1	TRUE	TRUE
chr8	85129336	T	G	ENST00000360375	ENSG00000133739	LRRCC1	TRUE	TRUE
chr8	85129338	G	T	ENST00000360375	ENSG00000133739	LRRCC1	TRUE	TRUE
chr8	85129341	A	T	ENST00000360375	ENSG00000133739	LRRCC1
chr8	85129347	G	T	ENST00000360375	ENSG00000133739	LRRCC1	TRUE	TRUE
chr8	85129350	A	T	ENST00000360375	ENSG00000133739	LRRCC1	TRUE	TRUE
chr8	85129353	C	T	ENST00000360375	ENSG00000133739	LRRCC1	TRUE	TRUE
chr8	85129356	A	T	ENST00000360375	ENSG00000133739	LRRCC1	TRUE	TRUE
chr8	85129362	C	T	ENST00000360375	ENSG00000133739	LRRCC1	TRUE	TRUE
chr8	85129365	C	T	ENST00000360375	ENSG00000133739	LRRCC1	TRUE	TRUE
chr8	85129368	C	T	ENST00000360375	ENSG00000133739	LRRCC1	TRUE	TRUE
chr8	85129377	C	T	ENST00000360375	ENSG00000133739	LRRCC1	TRUE	TRUE
chr8	85129380	G	A	ENST00000360375	ENSG00000133739	LRRCC1	TRUE	FALSE
chr8	85129380	G	C	ENST00000360375	ENSG00000133739	LRRCC1	TRUE	FALSE
chr8	85129380	G	T	ENST00000360375	ENSG00000133739	LRRCC1	TRUE	FALSE
chr8	85129381	T	A	ENST00000360375	ENSG00000133739	LRRCC1	TRUE	FALSE
chr8	85129381	T	C	ENST00000360375	ENSG00000133739	LRRCC1	TRUE	FALSE
chr8	85129381	T	G	ENST00000360375	ENSG00000133739	LRRCC1	TRUE	FALSE
chr8	85129917	A	C	ENST00000360375	ENSG00000133739	LRRCC1	TRUE	FALSE
chr8	85129917	A	G	ENST00000360375	ENSG00000133739	LRRCC1	TRUE	FALSE
chr8	85129917	A	T	ENST00000360375	ENSG00000133739	LRRCC1	TRUE	FALSE
chr8	85129918	G	A	ENST00000360375	ENSG00000133739	LRRCC1	TRUE	FALSE
chr8	85129918	G	C	ENST00000360375	ENSG00000133739	LRRCC1	TRUE	FALSE
chr8	85129918	G	T	ENST00000360375	ENSG00000133739	LRRCC1	TRUE	FALSE
chr8	85129922	A	T	ENST00000360375	ENSG00000133739	LRRCC1	TRUE	TRUE
chr8	85129931	C	T	ENST00000360375	ENSG00000133739	LRRCC1	TRUE	TRUE
chr8	85129934	G	T	ENST00000360375	ENSG00000133739	LRRCC1	TRUE	TRUE
chr8	85129940	G	T	ENST00000360375	ENSG00000133739	LRRCC1	TRUE	TRUE
chr8	85129946	A	T	ENST00000360375	ENSG00000133739	LRRCC1	TRUE	TRUE
chr8	85129953	C	A	ENST00000360375	ENSG00000133739	LRRCC1	TRUE	TRUE
chr8	85129953	C	G	ENST00000360375	ENSG00000133739	LRRCC1	TRUE	TRUE
chr8	85129964	A	T	ENST00000360375	ENSG00000133739	LRRCC1	TRUE	TRUE
chr8	85129967	G	T	ENST00000360375	ENSG00000133739	LRRCC1	TRUE	TRUE
chr8	85129975	C	A	ENST00000360375	ENSG00000133739	LRRCC1	TRUE	TRUE
chr8	85129975	C	G	ENST00000360375	ENSG00000133739	LRRCC1	TRUE	TRUE
chr8	85129977	T	A	ENST00000360375	ENSG00000133739	LRRCC1	TRUE	TRUE
chr8	85129977	T	G	ENST00000360375	ENSG00000133739	LRRCC1	TRUE	TRUE
chr8	85129982	A	T	ENST00000360375	ENSG00000133739	LRRCC1	TRUE	TRUE
chr8	85129997	C	T	ENST00000360375	ENSG00000133739	LRRCC1	TRUE	TRUE
chr8	85130000	G	T	ENST00000360375	ENSG00000133739	LRRCC1	TRUE	TRUE
chr8	85130003	A	T	ENST00000360375	ENSG00000133739	LRRCC1	TRUE	TRUE
chr8	85130006	G	T	ENST00000360375	ENSG00000133739	LRRCC1	TRUE	TRUE
chr8	85130009	C	T	ENST00000360375	ENSG00000133739	LRRCC1	TRUE	TRUE
chr8	85130015	C	T	ENST00000360375	ENSG00000133739	LRRCC1	TRUE	TRUE
chr8	85130018	C	T	ENST00000360375	ENSG00000133739	LRRCC1	TRUE	TRUE
chr8	85130027	C	T	ENST00000360375	ENSG00000133739	LRRCC1	TRUE	TRUE
chr8	85130040	T	A	ENST00000360375	ENSG00000133739	LRRCC1	TRUE	TRUE
chr8	85130042	A	T	ENST00000360375	ENSG00000133739	LRRCC1	TRUE	TRUE
chr8	85130045	G	T	ENST00000360375	ENSG00000133739	LRRCC1	TRUE	TRUE
chr8	85130048	C	T	ENST00000360375	ENSG00000133739	LRRCC1	TRUE	TRUE
chr8	85130051	G	T	ENST00000360375	ENSG00000133739	LRRCC1	TRUE	TRUE
chr8	85130059	G	A	ENST00000360375	ENSG00000133739	LRRCC1	TRUE	FALSE
chr8	85130059	G	C	ENST00000360375	ENSG00000133739	LRRCC1	TRUE	FALSE
chr8	85130059	G	T	ENST00000360375	ENSG00000133739	LRRCC1	TRUE	FALSE
chr8	85130060	T	A	ENST00000360375	ENSG00000133739	LRRCC1	TRUE	FALSE
chr8	85130060	T	C	ENST00000360375	ENSG00000133739	LRRCC1	TRUE	FALSE
chr8	85130060	T	G	ENST00000360375	ENSG00000133739	LRRCC1	TRUE	FALSE
chr8	85131758	A	C	ENST00000360375	ENSG00000133739	LRRCC1	TRUE	FALSE
chr8	85131758	A	G	ENST00000360375	ENSG00000133739	LRRCC1	TRUE	FALSE
chr8	85131758	A	T	ENST00000360375	ENSG00000133739	LRRCC1	TRUE	FALSE
chr8	85131759	G	A	ENST00000360375	ENSG00000133739	LRRCC1	TRUE	FALSE
chr8	85131759	G	C	ENST00000360375	ENSG00000133739	LRRCC1	TRUE	FALSE
chr8	85131759	G	T	ENST00000360375	ENSG00000133739	LRRCC1	TRUE	FALSE
chr8	85131761	A	T	ENST00000360375	ENSG00000133739	LRRCC1	TRUE	TRUE
chr8	85131764	G	T	ENST00000360375	ENSG00000133739	LRRCC1	TRUE	TRUE
chr8	85131770	G	T	ENST00000360375	ENSG00000133739	LRRCC1	TRUE	TRUE
chr8	85131779	G	T	ENST00000360375	ENSG00000133739	LRRCC1	TRUE	TRUE
chr8	85131803	C	T	ENST00000360375	ENSG00000133739	LRRCC1	TRUE	TRUE
chr8	85131813	T	A	ENST00000360375	ENSG00000133739	LRRCC1	TRUE	TRUE
chr8	85131813	T	G	ENST00000360375	ENSG00000133739	LRRCC1	TRUE	TRUE
chr8	85131818	A	T	ENST00000360375	ENSG00000133739	LRRCC1	TRUE	TRUE
chr8	85131821	G	T	ENST00000360375	ENSG00000133739	LRRCC1	TRUE	TRUE
chr8	85131830	A	T	ENST00000360375	ENSG00000133739	LRRCC1	TRUE	TRUE
chr8	85131833	G	T	ENST00000360375	ENSG00000133739	LRRCC1	TRUE	TRUE
chr8	85131836	G	T	ENST00000360375	ENSG00000133739	LRRCC1	TRUE	TRUE
chr8	85131839	A	T	ENST00000360375	ENSG00000133739	LRRCC1	TRUE	TRUE
chr8	85131842	A	T	ENST00000360375	ENSG00000133739	LRRCC1	TRUE	TRUE
chr8	85131848	G	T	ENST00000360375	ENSG00000133739	LRRCC1	TRUE	TRUE
chr8	85131851	C	T	ENST00000360375	ENSG00000133739	LRRCC1	TRUE	TRUE
chr8	85131860	A	T	ENST00000360375	ENSG00000133739	LRRCC1
chr8	85131863	G	T	ENST00000360375	ENSG00000133739	LRRCC1	TRUE	TRUE
chr8	85131868	C	A	ENST00000360375	ENSG00000133739	LRRCC1	TRUE	TRUE
chr8	85131868	C	G	ENST00000360375	ENSG00000133739	LRRCC1	TRUE	TRUE
chr8	85131869	C	T	ENST00000360375	ENSG00000133739	LRRCC1	TRUE	TRUE
chr8	85131872	G	T	ENST00000360375	ENSG00000133739	LRRCC1	TRUE	TRUE
chr8	85131875	A	T	ENST00000360375	ENSG00000133739	LRRCC1	TRUE	TRUE
chr8	85131888	T	A	ENST00000360375	ENSG00000133739	LRRCC1	TRUE	TRUE
chr8	85131888	T	G	ENST00000360375	ENSG00000133739	LRRCC1	TRUE	TRUE
chr8	85131893	C	T	ENST00000360375	ENSG00000133739	LRRCC1	TRUE	TRUE
chr8	85131896	C	T	ENST00000360375	ENSG00000133739	LRRCC1	TRUE	TRUE
chr8	85131901	T	A	ENST00000360375	ENSG00000133739	LRRCC1	TRUE	TRUE
chr8	85131901	T	G	ENST00000360375	ENSG00000133739	LRRCC1	TRUE	TRUE
chr8	85131909	T	A	ENST00000360375	ENSG00000133739	LRRCC1	TRUE	TRUE
chr8	85131909	T	G	ENST00000360375	ENSG00000133739	LRRCC1	TRUE	TRUE
chr8	85131911	G	T	ENST00000360375	ENSG00000133739	LRRCC1	TRUE	TRUE
chr8	85131917	G	T	ENST00000360375	ENSG00000133739	LRRCC1	TRUE	TRUE
chr8	85131933	T	A	ENST00000360375	ENSG00000133739	LRRCC1	TRUE	TRUE
chr8	85131933	T	G	ENST00000360375	ENSG00000133739	LRRCC1	TRUE	TRUE
chr8	85131941	G	T	ENST00000360375	ENSG00000133739	LRRCC1	TRUE	TRUE
chr8	85131947	A	T	ENST00000360375	ENSG00000133739	LRRCC1	TRUE	TRUE
chr8	85131950	A	T	ENST00000360375	ENSG00000133739	LRRCC1	TRUE	TRUE
chr8	85131956	C	T	ENST00000360375	ENSG00000133739	LRRCC1	TRUE	TRUE
chr8	85131962	G	A	ENST00000360375	ENSG00000133739	LRRCC1	TRUE	FALSE
chr8	85131962	G	C	ENST00000360375	ENSG00000133739	LRRCC1	TRUE	FALSE
chr8	85131962	G	T	ENST00000360375	ENSG00000133739	LRRCC1	TRUE	FALSE
chr8	85131963	T	A	ENST00000360375	ENSG00000133739	LRRCC1	TRUE	FALSE
chr8	85131963	T	C	ENST00000360375	ENSG00000133739	LRRCC1	TRUE	FALSE
chr8	85131963	T	G	ENST00000360375	ENSG00000133739	LRRCC1	TRUE	FALSE
chr8	85134845	A	C	ENST00000360375	ENSG00000133739	LRRCC1	TRUE	FALSE
chr8	85134845	A	G	ENST00000360375	ENSG00000133739	LRRCC1	TRUE	FALSE
chr8	85134845	A	T	ENST00000360375	ENSG00000133739	LRRCC1	TRUE	FALSE
chr8	85134846	G	A	ENST00000360375	ENSG00000133739	LRRCC1	TRUE	FALSE
chr8	85134846	G	C	ENST00000360375	ENSG00000133739	LRRCC1	TRUE	FALSE
chr8	85134846	G	T	ENST00000360375	ENSG00000133739	LRRCC1	TRUE	FALSE
chr8	85134850	A	T	ENST00000360375	ENSG00000133739	LRRCC1	TRUE	TRUE
chr8	85134862	G	T	ENST00000360375	ENSG00000133739	LRRCC1	TRUE	TRUE
chr8	85134877	G	T	ENST00000360375	ENSG00000133739	LRRCC1	TRUE	TRUE
chr8	85134881	T	A	ENST00000360375	ENSG00000133739	LRRCC1	TRUE	TRUE
chr8	85134881	T	G	ENST00000360375	ENSG00000133739	LRRCC1	TRUE	TRUE
chr8	85134886	A	T	ENST00000360375	ENSG00000133739	LRRCC1	TRUE	TRUE
chr8	85134892	A	T	ENST00000360375	ENSG00000133739	LRRCC1	TRUE	TRUE
chr8	85134908	G	A	ENST00000360375	ENSG00000133739	LRRCC1	TRUE	TRUE
chr8	85134909	G	A	ENST00000360375	ENSG00000133739	LRRCC1	TRUE	TRUE
chr8	85134913	C	T	ENST00000360375	ENSG00000133739	LRRCC1	TRUE	TRUE
chr8	85134916	C	T	ENST00000360375	ENSG00000133739	LRRCC1	TRUE	TRUE
chr8	85134919	A	T	ENST00000360375	ENSG00000133739	LRRCC1	TRUE	TRUE
chr8	85134922	G	T	ENST00000360375	ENSG00000133739	LRRCC1	TRUE	TRUE
chr8	85134928	G	T	ENST00000360375	ENSG00000133739	LRRCC1	TRUE	TRUE
chr8	85134941	T	A	ENST00000360375	ENSG00000133739	LRRCC1	TRUE	TRUE
chr8	85134941	T	G	ENST00000360375	ENSG00000133739	LRRCC1	TRUE	TRUE
chr8	85134946	A	T	ENST00000360375	ENSG00000133739	LRRCC1	TRUE	TRUE
chr8	85134960	T	A	ENST00000360375	ENSG00000133739	LRRCC1	TRUE	TRUE
chr8	85134967	A	T	ENST00000360375	ENSG00000133739	LRRCC1	TRUE	TRUE
chr8	85134970	G	T	ENST00000360375	ENSG00000133739	LRRCC1	TRUE	TRUE
chr8	85134973	C	T	ENST00000360375	ENSG00000133739	LRRCC1	TRUE	TRUE
chr8	85134976	A	T	ENST00000360375	ENSG00000133739	LRRCC1
chr8	85134982	A	T	ENST00000360375	ENSG00000133739	LRRCC1	TRUE	TRUE
chr8	85134991	G	T	ENST00000360375	ENSG00000133739	LRRCC1	TRUE	TRUE
chr8	85135000	A	T	ENST00000360375	ENSG00000133739	LRRCC1	TRUE	TRUE
chr8	85135004	T	A	ENST00000360375	ENSG00000133739	LRRCC1	TRUE	TRUE
chr8	85135006	A	T	ENST00000360375	ENSG00000133739	LRRCC1	TRUE	TRUE
chr8	85135009	C	T	ENST00000360375	ENSG00000133739	LRRCC1	TRUE	TRUE
chr8	85135012	G	T	ENST00000360375	ENSG00000133739	LRRCC1	TRUE	TRUE
chr8	85135028	T	A	ENST00000360375	ENSG00000133739	LRRCC1	TRUE	TRUE
chr8	85135028	T	G	ENST00000360375	ENSG00000133739	LRRCC1	TRUE	TRUE
chr8	85135030	C	T	ENST00000360375	ENSG00000133739	LRRCC1	TRUE	TRUE
chr8	85135033	G	A	ENST00000360375	ENSG00000133739	LRRCC1	TRUE	FALSE
chr8	85135033	G	C	ENST00000360375	ENSG00000133739	LRRCC1	TRUE	FALSE
chr8	85135033	G	T	ENST00000360375	ENSG00000133739	LRRCC1	TRUE	FALSE
chr8	85135034	T	A	ENST00000360375	ENSG00000133739	LRRCC1	TRUE	FALSE
chr8	85135034	T	C	ENST00000360375	ENSG00000133739	LRRCC1	FALSE	FALSE
chr8	85135034	T	G	ENST00000360375	ENSG00000133739	LRRCC1	TRUE	FALSE
chr8	85135787	A	C	ENST00000360375	ENSG00000133739	LRRCC1	TRUE	FALSE
chr8	85135787	A	G	ENST00000360375	ENSG00000133739	LRRCC1	TRUE	FALSE
chr8	85135787	A	T	ENST00000360375	ENSG00000133739	LRRCC1	TRUE	FALSE
chr8	85135788	G	A	ENST00000360375	ENSG00000133739	LRRCC1	TRUE	FALSE
chr8	85135788	G	C	ENST00000360375	ENSG00000133739	LRRCC1	TRUE	FALSE
chr8	85135788	G	T	ENST00000360375	ENSG00000133739	LRRCC1	TRUE	FALSE
chr8	85135792	C	T	ENST00000360375	ENSG00000133739	LRRCC1
chr8	85135807	G	T	ENST00000360375	ENSG00000133739	LRRCC1	TRUE	TRUE
chr8	85135814	T	A	ENST00000360375	ENSG00000133739	LRRCC1	TRUE	TRUE
chr8	85135814	T	G	ENST00000360375	ENSG00000133739	LRRCC1	TRUE	TRUE
chr8	85135819	G	T	ENST00000360375	ENSG00000133739	LRRCC1	TRUE	TRUE
chr8	85135828	A	T	ENST00000360375	ENSG00000133739	LRRCC1	TRUE	TRUE
chr8	85135831	C	T	ENST00000360375	ENSG00000133739	LRRCC1	TRUE	TRUE
chr8	85135834	A	T	ENST00000360375	ENSG00000133739	LRRCC1	TRUE	TRUE
chr8	85135843	C	T	ENST00000360375	ENSG00000133739	LRRCC1	TRUE	TRUE
chr8	85135849	G	T	ENST00000360375	ENSG00000133739	LRRCC1	TRUE	TRUE
chr8	85135858	A	T	ENST00000360375	ENSG00000133739	LRRCC1	TRUE	TRUE
chr8	85135864	G	T	ENST00000360375	ENSG00000133739	LRRCC1	TRUE	TRUE
chr8	85135867	A	T	ENST00000360375	ENSG00000133739	LRRCC1	TRUE	TRUE
chr8	85135873	C	T	ENST00000360375	ENSG00000133739	LRRCC1	TRUE	TRUE
chr8	85135885	G	T	ENST00000360375	ENSG00000133739	LRRCC1	TRUE	TRUE
chr8	85135897	A	T	ENST00000360375	ENSG00000133739	LRRCC1	TRUE	TRUE
chr8	85135900	G	T	ENST00000360375	ENSG00000133739	LRRCC1	TRUE	TRUE
chr8	85135904	C	A	ENST00000360375	ENSG00000133739	LRRCC1	TRUE	TRUE
chr8	85135904	C	G	ENST00000360375	ENSG00000133739	LRRCC1	TRUE	TRUE
chr8	85135919	T	A	ENST00000360375	ENSG00000133739	LRRCC1	TRUE	TRUE
chr8	85135919	T	G	ENST00000360375	ENSG00000133739	LRRCC1	TRUE	TRUE
chr8	85135927	G	T	ENST00000360375	ENSG00000133739	LRRCC1	TRUE	TRUE
chr8	85135930	A	T	ENST00000360375	ENSG00000133739	LRRCC1	TRUE	TRUE
chr8	85135933	A	T	ENST00000360375	ENSG00000133739	LRRCC1	TRUE	TRUE
chr8	85135940	G	A	ENST00000360375	ENSG00000133739	LRRCC1	TRUE	TRUE
chr8	85135941	G	A	ENST00000360375	ENSG00000133739	LRRCC1	TRUE	TRUE
chr8	85135942	G	T	ENST00000360375	ENSG00000133739	LRRCC1	TRUE	TRUE
chr8	85135948	G	T	ENST00000360375	ENSG00000133739	LRRCC1	TRUE	TRUE
chr8	85135957	C	T	ENST00000360375	ENSG00000133739	LRRCC1	TRUE	TRUE
chr8	85135960	C	T	ENST00000360375	ENSG00000133739	LRRCC1	TRUE	TRUE
chr8	85135963	G	T	ENST00000360375	ENSG00000133739	LRRCC1	TRUE	TRUE
chr8	85135964	G	A	ENST00000360375	ENSG00000133739	LRRCC1	TRUE	FALSE
chr8	85135964	G	C	ENST00000360375	ENSG00000133739	LRRCC1	TRUE	FALSE
chr8	85135964	G	T	ENST00000360375	ENSG00000133739	LRRCC1	TRUE	FALSE
chr8	85135965	T	A	ENST00000360375	ENSG00000133739	LRRCC1	TRUE	FALSE
chr8	85135965	T	C	ENST00000360375	ENSG00000133739	LRRCC1	TRUE	FALSE
chr8	85135965	T	G	ENST00000360375	ENSG00000133739	LRRCC1	TRUE	FALSE
chr8	85137462	A	C	ENST00000360375	ENSG00000133739	LRRCC1	TRUE	TRUE
chr8	85137462	A	G	ENST00000360375	ENSG00000133739	LRRCC1	TRUE	TRUE
chr8	85137462	A	T	ENST00000360375	ENSG00000133739	LRRCC1	TRUE	TRUE
chr8	85137463	G	A	ENST00000360375	ENSG00000133739	LRRCC1	TRUE	TRUE
chr8	85137463	G	C	ENST00000360375	ENSG00000133739	LRRCC1	TRUE	TRUE
chr8	85137463	G	T	ENST00000360375	ENSG00000133739	LRRCC1	TRUE	TRUE
chr8	85137478	C	T	ENST00000360375	ENSG00000133739	LRRCC1	TRUE	TRUE
chr8	85137487	G	T	ENST00000360375	ENSG00000133739	LRRCC1	TRUE	TRUE
chr8	85137490	A	T	ENST00000360375	ENSG00000133739	LRRCC1	TRUE	TRUE
chr8	85137494	T	A	ENST00000360375	ENSG00000133739	LRRCC1	TRUE	TRUE
chr8	85137496	G	T	ENST00000360375	ENSG00000133739	LRRCC1	TRUE	TRUE
chr8	85137502	C	T	ENST00000360375	ENSG00000133739	LRRCC1	TRUE	TRUE
chr8	85137508	G	T	ENST00000360375	ENSG00000133739	LRRCC1	TRUE	TRUE
chr8	85137515	T	A	ENST00000360375	ENSG00000133739	LRRCC1	TRUE	TRUE
chr8	85137515	T	G	ENST00000360375	ENSG00000133739	LRRCC1	TRUE	TRUE
chr8	85137520	A	T	ENST00000360375	ENSG00000133739	LRRCC1	TRUE	TRUE
chr8	85137523	G	T	ENST00000360375	ENSG00000133739	LRRCC1	TRUE	TRUE
chr8	85137529	G	T	ENST00000360375	ENSG00000133739	LRRCC1	TRUE	TRUE
chr8	85137534	T	A	ENST00000360375	ENSG00000133739	LRRCC1	TRUE	TRUE
chr8	85137538	C	T	ENST00000360375	ENSG00000133739	LRRCC1	TRUE	TRUE
chr8	85137541	A	T	ENST00000360375	ENSG00000133739	LRRCC1	TRUE	TRUE
chr8	85137550	G	T	ENST00000360375	ENSG00000133739	LRRCC1	TRUE	TRUE
chr8	85137569	T	A	ENST00000360375	ENSG00000133739	LRRCC1	TRUE	TRUE
chr8	85137569	T	G	ENST00000360375	ENSG00000133739	LRRCC1	TRUE	TRUE
chr8	85137571	A	T	ENST00000360375	ENSG00000133739	LRRCC1	TRUE	TRUE
chr8	85137577	A	T	ENST00000360375	ENSG00000133739	LRRCC1	TRUE	TRUE
chr8	85137582	C	A	ENST00000360375	ENSG00000133739	LRRCC1	TRUE	TRUE
chr8	85137583	A	T	ENST00000360375	ENSG00000133739	LRRCC1	TRUE	TRUE
chr8	85137598	C	T	ENST00000360375	ENSG00000133739	LRRCC1	TRUE	TRUE
chr8	85137604	G	T	ENST00000360375	ENSG00000133739	LRRCC1
chr8	85137613	A	T	ENST00000360375	ENSG00000133739	LRRCC1
chr8	85137616	A	T	ENST00000360375	ENSG00000133739	LRRCC1
chr8	85137620	T	A	ENST00000360375	ENSG00000133739	LRRCC1
chr8	85137620	T	G	ENST00000360375	ENSG00000133739	LRRCC1
chr8	85137622	A	T	ENST00000360375	ENSG00000133739	LRRCC1
chr8	85137628	G	A	ENST00000360375	ENSG00000133739	LRRCC1	TRUE	FALSE
chr8	85137628	G	C	ENST00000360375	ENSG00000133739	LRRCC1	TRUE	FALSE
chr8	85137628	G	T	ENST00000360375	ENSG00000133739	LRRCC1	TRUE	FALSE
chr8	85137629	T	A	ENST00000360375	ENSG00000133739	LRRCC1	TRUE	FALSE
chr8	85137629	T	C	ENST00000360375	ENSG00000133739	LRRCC1	TRUE	FALSE
chr8	85137629	T	G	ENST00000360375	ENSG00000133739	LRRCC1	TRUE	FALSE
chr8	85138033	A	C	ENST00000360375	ENSG00000133739	LRRCC1	TRUE	TRUE
chr8	85138033	A	G	ENST00000360375	ENSG00000133739	LRRCC1	TRUE	TRUE
chr8	85138033	A	T	ENST00000360375	ENSG00000133739	LRRCC1	TRUE	TRUE
chr8	85138034	G	A	ENST00000360375	ENSG00000133739	LRRCC1	TRUE	TRUE
chr8	85138034	G	C	ENST00000360375	ENSG00000133739	LRRCC1	TRUE	TRUE
chr8	85138034	G	T	ENST00000360375	ENSG00000133739	LRRCC1	TRUE	TRUE
chr8	85138037	T	A	ENST00000360375	ENSG00000133739	LRRCC1	TRUE	TRUE
chr8	85138039	T	A	ENST00000360375	ENSG00000133739	LRRCC1	TRUE	TRUE
chr8	85138039	T	G	ENST00000360375	ENSG00000133739	LRRCC1	TRUE	TRUE
chr8	85138041	C	T	ENST00000360375	ENSG00000133739	LRRCC1	TRUE	TRUE
chr8	85138044	G	T	ENST00000360375	ENSG00000133739	LRRCC1	TRUE	TRUE
chr8	85138047	A	T	ENST00000360375	ENSG00000133739	LRRCC1
chr8	85138053	G	T	ENST00000360375	ENSG00000133739	LRRCC1	TRUE	TRUE
chr8	85138062	A	T	ENST00000360375	ENSG00000133739	LRRCC1	TRUE	TRUE
chr8	85138065	A	T	ENST00000360375	ENSG00000133739	LRRCC1	TRUE	TRUE
chr8	85138069	T	A	ENST00000360375	ENSG00000133739	LRRCC1	TRUE	TRUE
chr8	85138069	T	G	ENST00000360375	ENSG00000133739	LRRCC1	TRUE	TRUE
chr8	85138071	C	T	ENST00000360375	ENSG00000133739	LRRCC1	TRUE	TRUE
chr8	85138074	G	T	ENST00000360375	ENSG00000133739	LRRCC1	TRUE	TRUE
chr8	85138077	A	T	ENST00000360375	ENSG00000133739	LRRCC1	TRUE	TRUE
chr8	85138086	G	T	ENST00000360375	ENSG00000133739	LRRCC1	TRUE	TRUE
chr8	85138092	G	T	ENST00000360375	ENSG00000133739	LRRCC1	TRUE	TRUE
chr8	85138095	A	T	ENST00000360375	ENSG00000133739	LRRCC1	TRUE	TRUE
chr8	85138100	C	A	ENST00000360375	ENSG00000133739	LRRCC1	TRUE	TRUE
chr8	85138104	C	T	ENST00000360375	ENSG00000133739	LRRCC1	TRUE	TRUE
chr8	85138107	G	T	ENST00000360375	ENSG00000133739	LRRCC1	TRUE	TRUE
chr8	85138110	C	T	ENST00000360375	ENSG00000133739	LRRCC1	TRUE	TRUE
chr8	85138119	G	T	ENST00000360375	ENSG00000133739	LRRCC1	TRUE	TRUE
chr8	85138122	A	T	ENST00000360375	ENSG00000133739	LRRCC1	TRUE	TRUE
chr8	85138129	C	A	ENST00000360375	ENSG00000133739	LRRCC1	TRUE	TRUE
chr8	85138129	C	G	ENST00000360375	ENSG00000133739	LRRCC1	TRUE	TRUE
chr8	85138131	C	T	ENST00000360375	ENSG00000133739	LRRCC1	TRUE	TRUE
chr8	85138140	G	T	ENST00000360375	ENSG00000133739	LRRCC1	TRUE	TRUE
chr8	85138149	G	T	ENST00000360375	ENSG00000133739	LRRCC1	TRUE	TRUE
chr8	85138152	A	T	ENST00000360375	ENSG00000133739	LRRCC1	TRUE	TRUE
chr8	85138156	T	A	ENST00000360375	ENSG00000133739	LRRCC1	TRUE	TRUE
chr8	85138158	G	T	ENST00000360375	ENSG00000133739	LRRCC1	TRUE	TRUE
chr8	85138170	G	T	ENST00000360375	ENSG00000133739	LRRCC1	TRUE	TRUE
chr8	85138173	A	T	ENST00000360375	ENSG00000133739	LRRCC1	TRUE	TRUE
chr8	85138176	A	T	ENST00000360375	ENSG00000133739	LRRCC1	TRUE	TRUE
chr8	85138179	G	T	ENST00000360375	ENSG00000133739	LRRCC1	TRUE	TRUE
chr8	85138182	A	T	ENST00000360375	ENSG00000133739	LRRCC1	TRUE	TRUE
chr8	85138188	A	T	ENST00000360375	ENSG00000133739	LRRCC1	TRUE	TRUE
chr8	85138191	C	T	ENST00000360375	ENSG00000133739	LRRCC1	TRUE	TRUE
chr8	85138194	C	T	ENST00000360375	ENSG00000133739	LRRCC1	TRUE	TRUE
chr8	85138198	T	A	ENST00000360375	ENSG00000133739	LRRCC1	TRUE	TRUE
chr8	85138200	A	T	ENST00000360375	ENSG00000133739	LRRCC1	TRUE	TRUE
chr8	85138203	G	T	ENST00000360375	ENSG00000133739	LRRCC1	TRUE	TRUE
chr8	85138206	A	T	ENST00000360375	ENSG00000133739	LRRCC1	TRUE	TRUE
chr8	85138209	G	T	ENST00000360375	ENSG00000133739	LRRCC1	TRUE	TRUE
chr8	85138215	G	T	ENST00000360375	ENSG00000133739	LRRCC1	TRUE	TRUE
chr8	85138221	G	T	ENST00000360375	ENSG00000133739	LRRCC1	TRUE	TRUE
chr8	85138224	G	T	ENST00000360375	ENSG00000133739	LRRCC1	TRUE	TRUE
chr8	85138230	A	T	ENST00000360375	ENSG00000133739	LRRCC1	TRUE	TRUE
chr8	85138233	A	T	ENST00000360375	ENSG00000133739	LRRCC1	TRUE	TRUE
chr8	85138241	C	A	ENST00000360375	ENSG00000133739	LRRCC1	TRUE	TRUE
chr8	85138241	C	G	ENST00000360375	ENSG00000133739	LRRCC1	TRUE	TRUE
chr8	85138244	G	A	ENST00000360375	ENSG00000133739	LRRCC1	TRUE	FALSE
chr8	85138244	G	C	ENST00000360375	ENSG00000133739	LRRCC1	TRUE	FALSE
chr8	85138244	G	T	ENST00000360375	ENSG00000133739	LRRCC1	TRUE	FALSE
chr8	85138245	T	A	ENST00000360375	ENSG00000133739	LRRCC1	TRUE	FALSE
chr8	85138245	T	C	ENST00000360375	ENSG00000133739	LRRCC1	TRUE	FALSE
chr8	85138245	T	G	ENST00000360375	ENSG00000133739	LRRCC1	TRUE	FALSE
chr8	85138336	A	C	ENST00000360375	ENSG00000133739	LRRCC1	TRUE	FALSE
chr8	85138336	A	G	ENST00000360375	ENSG00000133739	LRRCC1	TRUE	FALSE
chr8	85138336	A	T	ENST00000360375	ENSG00000133739	LRRCC1	TRUE	FALSE
chr8	85138337	G	A	ENST00000360375	ENSG00000133739	LRRCC1	TRUE	FALSE
chr8	85138337	G	C	ENST00000360375	ENSG00000133739	LRRCC1	TRUE	FALSE
chr8	85138337	G	T	ENST00000360375	ENSG00000133739	LRRCC1	TRUE	FALSE
chr8	85138351	A	T	ENST00000360375	ENSG00000133739	LRRCC1	TRUE	TRUE
chr8	85138355	G	A	ENST00000360375	ENSG00000133739	LRRCC1	TRUE	TRUE
chr8	85138356	G	A	ENST00000360375	ENSG00000133739	LRRCC1	TRUE	TRUE
chr8	85138363	A	T	ENST00000360375	ENSG00000133739	LRRCC1	TRUE	TRUE
chr8	85138366	G	T	ENST00000360375	ENSG00000133739	LRRCC1	TRUE	TRUE
chr8	85138369	G	T	ENST00000360375	ENSG00000133739	LRRCC1	TRUE	TRUE
chr8	85138380	T	A	ENST00000360375	ENSG00000133739	LRRCC1	TRUE	TRUE
chr8	85138387	G	T	ENST00000360375	ENSG00000133739	LRRCC1	TRUE	TRUE
chr8	85138393	C	T	ENST00000360375	ENSG00000133739	LRRCC1	TRUE	TRUE
chr8	85138399	A	T	ENST00000360375	ENSG00000133739	LRRCC1	TRUE	TRUE
chr8	85138402	G	T	ENST00000360375	ENSG00000133739	LRRCC1	TRUE	TRUE
chr8	85138408	A	T	ENST00000360375	ENSG00000133739	LRRCC1	TRUE	TRUE
chr8	85138411	G	T	ENST00000360375	ENSG00000133739	LRRCC1	TRUE	TRUE
chr8	85138414	A	T	ENST00000360375	ENSG00000133739	LRRCC1
chr8	85138420	G	T	ENST00000360375	ENSG00000133739	LRRCC1	TRUE	TRUE
chr8	85138426	A	T	ENST00000360375	ENSG00000133739	LRRCC1	TRUE	TRUE
chr8	85138429	G	T	ENST00000360375	ENSG00000133739	LRRCC1	TRUE	TRUE
chr8	85138432	A	T	ENST00000360375	ENSG00000133739	LRRCC1	TRUE	TRUE
chr8	85138435	A	T	ENST00000360375	ENSG00000133739	LRRCC1	TRUE	TRUE
chr8	85138441	A	T	ENST00000360375	ENSG00000133739	LRRCC1	TRUE	TRUE
chr8	85138447	G	T	ENST00000360375	ENSG00000133739	LRRCC1	TRUE	TRUE
chr8	85138450	A	T	ENST00000360375	ENSG00000133739	LRRCC1	TRUE	TRUE
chr8	85138456	A	T	ENST00000360375	ENSG00000133739	LRRCC1	TRUE	TRUE
chr8	85138465	G	T	ENST00000360375	ENSG00000133739	LRRCC1	TRUE	TRUE
chr8	85138471	C	T	ENST00000360375	ENSG00000133739	LRRCC1	TRUE	TRUE
chr8	85138474	A	T	ENST00000360375	ENSG00000133739	LRRCC1	TRUE	TRUE
chr8	85138476	G	A	ENST00000360375	ENSG00000133739	LRRCC1	TRUE	FALSE
chr8	85138476	G	C	ENST00000360375	ENSG00000133739	LRRCC1	TRUE	FALSE
chr8	85138476	G	T	ENST00000360375	ENSG00000133739	LRRCC1	TRUE	FALSE
chr8	85138477	T	A	ENST00000360375	ENSG00000133739	LRRCC1	TRUE	FALSE
chr8	85138477	T	C	ENST00000360375	ENSG00000133739	LRRCC1	TRUE	FALSE
chr8	85138477	T	G	ENST00000360375	ENSG00000133739	LRRCC1	TRUE	FALSE
chr8	85141380	A	C	ENST00000360375	ENSG00000133739	LRRCC1	TRUE	FALSE
chr8	85141380	A	G	ENST00000360375	ENSG00000133739	LRRCC1	TRUE	FALSE
chr8	85141380	A	T	ENST00000360375	ENSG00000133739	LRRCC1	TRUE	FALSE
chr8	85141381	G	A	ENST00000360375	ENSG00000133739	LRRCC1	TRUE	FALSE
chr8	85141381	G	C	ENST00000360375	ENSG00000133739	LRRCC1	TRUE	FALSE
chr8	85141381	G	T	ENST00000360375	ENSG00000133739	LRRCC1	TRUE	FALSE
chr8	85141392	G	T	ENST00000360375	ENSG00000133739	LRRCC1	TRUE	TRUE
chr8	85141395	A	T	ENST00000360375	ENSG00000133739	LRRCC1	TRUE	TRUE
chr8	85141422	A	T	ENST00000360375	ENSG00000133739	LRRCC1	TRUE	TRUE
chr8	85141425	A	T	ENST00000360375	ENSG00000133739	LRRCC1	TRUE	TRUE
chr8	85141428	C	T	ENST00000360375	ENSG00000133739	LRRCC1	TRUE	TRUE
chr8	85141446	G	T	ENST00000360375	ENSG00000133739	LRRCC1	TRUE	TRUE
chr8	85141455	C	T	ENST00000360375	ENSG00000133739	LRRCC1	TRUE	TRUE
chr8	85141461	G	T	ENST00000360375	ENSG00000133739	LRRCC1	TRUE	TRUE
chr8	85141470	C	T	ENST00000360375	ENSG00000133739	LRRCC1	FALSE	FALSE
chr8	85141482	G	T	ENST00000360375	ENSG00000133739	LRRCC1	FALSE	FALSE
chr8	85141485	A	T	ENST00000360375	ENSG00000133739	LRRCC1	FALSE	FALSE
chr8	85141488	C	T	ENST00000360375	ENSG00000133739	LRRCC1	FALSE	FALSE
chr8	85141491	A	T	ENST00000360375	ENSG00000133739	LRRCC1	FALSE	FALSE
chr8	85141496	T	A	ENST00000360375	ENSG00000133739	LRRCC1	FALSE	FALSE
chr8	85141513	T	A	ENST00000360375	ENSG00000133739	LRRCC1	FALSE	FALSE
chr8	85141513	T	G	ENST00000360375	ENSG00000133739	LRRCC1	FALSE	FALSE
chr8	85141515	A	T	ENST00000360375	ENSG00000133739	LRRCC1	FALSE	FALSE
chr8	85141518	G	A	ENST00000360375	ENSG00000133739	LRRCC1	TRUE	FALSE
chr8	85141518	G	C	ENST00000360375	ENSG00000133739	LRRCC1	TRUE	FALSE
chr8	85141518	G	T	ENST00000360375	ENSG00000133739	LRRCC1	TRUE	FALSE
chr8	85141519	T	A	ENST00000360375	ENSG00000133739	LRRCC1	TRUE	FALSE
chr8	85141519	T	C	ENST00000360375	ENSG00000133739	LRRCC1	TRUE	FALSE
chr8	85141519	T	G	ENST00000360375	ENSG00000133739	LRRCC1	TRUE	FALSE
chr8	85145387	A	C	ENST00000360375	ENSG00000133739	LRRCC1	TRUE	FALSE
chr8	85145387	A	G	ENST00000360375	ENSG00000133739	LRRCC1	TRUE	FALSE
chr8	85145387	A	T	ENST00000360375	ENSG00000133739	LRRCC1	TRUE	FALSE
chr8	85145388	G	A	ENST00000360375	ENSG00000133739	LRRCC1	TRUE	FALSE
chr8	85145388	G	C	ENST00000360375	ENSG00000133739	LRRCC1	TRUE	FALSE
chr8	85145388	G	T	ENST00000360375	ENSG00000133739	LRRCC1	TRUE	FALSE
chr8	85145395	C	T	ENST00000360375	ENSG00000133739	LRRCC1	FALSE	FALSE
chr8	85145401	G	T	ENST00000360375	ENSG00000133739	LRRCC1	FALSE	FALSE
chr8	85145404	A	T	ENST00000360375	ENSG00000133739	LRRCC1	FALSE	FALSE
chr8	85145407	G	T	ENST00000360375	ENSG00000133739	LRRCC1	FALSE	FALSE
chr8	85145416	G	T	ENST00000360375	ENSG00000133739	LRRCC1	FALSE	FALSE
chr8	85145423	T	A	ENST00000360375	ENSG00000133739	LRRCC1	FALSE	FALSE
chr8	85145425	G	T	ENST00000360375	ENSG00000133739	LRRCC1	FALSE	FALSE
chr8	85145428	G	T	ENST00000360375	ENSG00000133739	LRRCC1	FALSE	FALSE
chr8	85145436	C	A	ENST00000360375	ENSG00000133739	LRRCC1	FALSE	FALSE
chr8	85145437	A	T	ENST00000360375	ENSG00000133739	LRRCC1	FALSE	FALSE
chr8	85145443	A	T	ENST00000360375	ENSG00000133739	LRRCC1	FALSE	FALSE
chr8	85145446	A	T	ENST00000360375	ENSG00000133739	LRRCC1
chr8	85145455	G	T	ENST00000360375	ENSG00000133739	LRRCC1	FALSE	FALSE
chr8	85145461	A	T	ENST00000360375	ENSG00000133739	LRRCC1	FALSE	FALSE
chr8	85145467	A	T	ENST00000360375	ENSG00000133739	LRRCC1	FALSE	FALSE
chr8	85145470	C	T	ENST00000360375	ENSG00000133739	LRRCC1	FALSE	FALSE
chr8	85145486	T	A	ENST00000360375	ENSG00000133739	LRRCC1	FALSE	FALSE
chr8	85145486	T	G	ENST00000360375	ENSG00000133739	LRRCC1	FALSE	FALSE
chr8	85145491	G	T	ENST00000360375	ENSG00000133739	LRRCC1	FALSE	FALSE
chr8	85145497	C	T	ENST00000360375	ENSG00000133739	LRRCC1	FALSE	FALSE
chr8	85145500	C	T	ENST00000360375	ENSG00000133739	LRRCC1	FALSE	FALSE
chr8	85177433	G	T	ENST00000416274	ENSG00000133740	E2F5	FALSE	FALSE
chr8	85177446	C	A	ENST00000416274	ENSG00000133740	E2F5	FALSE	FALSE
chr8	85177451	C	T	ENST00000416274	ENSG00000133740	E2F5	FALSE	FALSE
chr8	85177454	C	T	ENST00000416274	ENSG00000133740	E2F5	FALSE	FALSE
chr8	85177469	C	T	ENST00000416274	ENSG00000133740	E2F5	FALSE	FALSE
chr8	85177475	C	T	ENST00000416274	ENSG00000133740	E2F5		FALSE
chr8	85177481	C	T	ENST00000416274	ENSG00000133740	E2F5		FALSE
chr8	85177496	C	T	ENST00000416274	ENSG00000133740	E2F5
chr8	85177505	C	T	ENST00000416274	ENSG00000133740	E2F5
chr8	85177511	C	T	ENST00000416274	ENSG00000133740	E2F5
chr8	85177520	C	T	ENST00000416274	ENSG00000133740	E2F5
chr8	85177538	C	T	ENST00000416274	ENSG00000133740	E2F5
chr8	85177574	G	T	ENST00000416274	ENSG00000133740	E2F5
chr8	85177577	A	T	ENST00000416274	ENSG00000133740	E2F5
chr8	85177601	A	T	ENST00000416274	ENSG00000133740	E2F5
chr8	85177611	C	A	ENST00000416274	ENSG00000133740	E2F5
chr8	85177619	C	T	ENST00000416274	ENSG00000133740	E2F5
chr8	85177622	G	T	ENST00000416274	ENSG00000133740	E2F5
chr8	85177628	A	T	ENST00000416274	ENSG00000133740	E2F5
chr8	85177649	A	T	ENST00000416274	ENSG00000133740	E2F5
chr8	85177655	G	A	ENST00000416274	ENSG00000133740	E2F5	TRUE	FALSE
chr8	85177655	G	C	ENST00000416274	ENSG00000133740	E2F5	TRUE	FALSE
chr8	85177655	G	T	ENST00000416274	ENSG00000133740	E2F5	TRUE	FALSE
chr8	85177656	T	A	ENST00000416274	ENSG00000133740	E2F5	TRUE	FALSE
chr8	85177656	T	C	ENST00000416274	ENSG00000133740	E2F5	TRUE	FALSE
chr8	85177656	T	G	ENST00000416274	ENSG00000133740	E2F5	TRUE	FALSE
chr8	85202145	A	C	ENST00000416274	ENSG00000133740	E2F5	TRUE	FALSE
chr8	85202145	A	G	ENST00000416274	ENSG00000133740	E2F5	TRUE	FALSE
chr8	85202145	A	T	ENST00000416274	ENSG00000133740	E2F5	TRUE	FALSE
chr8	85202146	G	A	ENST00000416274	ENSG00000133740	E2F5	TRUE	FALSE
chr8	85202146	G	C	ENST00000416274	ENSG00000133740	E2F5	TRUE	FALSE
chr8	85202146	G	T	ENST00000416274	ENSG00000133740	E2F5	TRUE	FALSE
chr8	85202160	T	A	ENST00000416274	ENSG00000133740	E2F5	TRUE	TRUE
chr8	85202171	C	T	ENST00000416274	ENSG00000133740	E2F5	TRUE	TRUE
chr8	85202174	A	T	ENST00000416274	ENSG00000133740	E2F5	TRUE	TRUE
chr8	85202180	A	T	ENST00000416274	ENSG00000133740	E2F5	TRUE	TRUE
chr8	85202188	T	A	ENST00000416274	ENSG00000133740	E2F5	TRUE	TRUE
chr8	85202188	T	G	ENST00000416274	ENSG00000133740	E2F5	TRUE	TRUE
chr8	85202205	T	A	ENST00000416274	ENSG00000133740	E2F5	TRUE	TRUE
chr8	85202205	T	G	ENST00000416274	ENSG00000133740	E2F5	TRUE	TRUE
chr8	85202207	G	T	ENST00000416274	ENSG00000133740	E2F5	TRUE	TRUE
chr8	85202210	G	T	ENST00000416274	ENSG00000133740	E2F5	TRUE	TRUE
chr8	85202220	T	A	ENST00000416274	ENSG00000133740	E2F5	TRUE	TRUE
chr8	85202225	G	T	ENST00000416274	ENSG00000133740	E2F5	TRUE	TRUE
chr8	85202228	A	T	ENST00000416274	ENSG00000133740	E2F5
chr8	85202231	A	T	ENST00000416274	ENSG00000133740	E2F5	TRUE	TRUE
chr8	85202235	C	A	ENST00000416274	ENSG00000133740	E2F5	TRUE	TRUE
chr8	85202235	C	G	ENST00000416274	ENSG00000133740	E2F5	TRUE	TRUE
chr8	85202237	A	T	ENST00000416274	ENSG00000133740	E2F5	TRUE	TRUE
chr8	85202249	C	T	ENST00000416274	ENSG00000133740	E2F5	TRUE	TRUE
chr8	85202253	G	A	ENST00000416274	ENSG00000133740	E2F5	TRUE	TRUE
chr8	85202254	G	A	ENST00000416274	ENSG00000133740	E2F5	TRUE	TRUE
chr8	85202255	A	T	ENST00000416274	ENSG00000133740	E2F5	TRUE	TRUE
chr8	85202257	G	A	ENST00000416274	ENSG00000133740	E2F5	TRUE	FALSE
chr8	85202257	G	C	ENST00000416274	ENSG00000133740	E2F5	TRUE	FALSE
chr8	85202257	G	T	ENST00000416274	ENSG00000133740	E2F5	TRUE	FALSE
chr8	85202258	T	A	ENST00000416274	ENSG00000133740	E2F5	TRUE	FALSE
chr8	85202258	T	C	ENST00000416274	ENSG00000133740	E2F5	TRUE	FALSE
chr8	85202258	T	G	ENST00000416274	ENSG00000133740	E2F5	TRUE	FALSE
chr8	85203092	A	C	ENST00000416274	ENSG00000133740	E2F5	TRUE	FALSE
chr8	85203092	A	G	ENST00000416274	ENSG00000133740	E2F5	TRUE	TRUE
chr8	85203092	A	T	ENST00000416274	ENSG00000133740	E2F5	TRUE	FALSE
chr8	85203093	G	A	ENST00000416274	ENSG00000133740	E2F5	TRUE	FALSE
chr8	85203093	G	C	ENST00000416274	ENSG00000133740	E2F5	TRUE	FALSE
chr8	85203093	G	T	ENST00000416274	ENSG00000133740	E2F5	TRUE	FALSE
chr8	85203112	T	A	ENST00000416274	ENSG00000133740	E2F5
chr8	85203119	A	T	ENST00000416274	ENSG00000133740	E2F5
chr8	85203122	G	T	ENST00000416274	ENSG00000133740	E2F5
chr8	85203134	A	T	ENST00000416274	ENSG00000133740	E2F5
chr8	85203138	T	A	ENST00000416274	ENSG00000133740	E2F5
chr8	85203138	T	G	ENST00000416274	ENSG00000133740	E2F5
chr8	85203140	A	T	ENST00000416274	ENSG00000133740	E2F5
chr8	85203145	T	A	ENST00000416274	ENSG00000133740	E2F5
chr8	85203145	T	G	ENST00000416274	ENSG00000133740	E2F5
chr8	85203149	A	T	ENST00000416274	ENSG00000133740	E2F5
chr8	85203155	G	T	ENST00000416274	ENSG00000133740	E2F5
chr8	85203161	G	T	ENST00000416274	ENSG00000133740	E2F5
chr8	85203170	G	T	ENST00000416274	ENSG00000133740	E2F5
chr8	85203176	A	T	ENST00000416274	ENSG00000133740	E2F5
chr8	85203179	G	T	ENST00000416274	ENSG00000133740	E2F5
chr8	85203182	A	T	ENST00000416274	ENSG00000133740	E2F5
chr8	85203185	G	T	ENST00000416274	ENSG00000133740	E2F5
chr8	85203194	C	T	ENST00000416274	ENSG00000133740	E2F5
chr8	85203197	C	T	ENST00000416274	ENSG00000133740	E2F5
chr8	85203200	A	T	ENST00000416274	ENSG00000133740	E2F5	TRUE	TRUE
chr8	85203204	T	A	ENST00000416274	ENSG00000133740	E2F5	TRUE	TRUE
chr8	85203207	G	A	ENST00000416274	ENSG00000133740	E2F5	TRUE	TRUE
chr8	85203208	G	A	ENST00000416274	ENSG00000133740	E2F5	TRUE	TRUE
chr8	85203212	C	T	ENST00000416274	ENSG00000133740	E2F5	TRUE	TRUE
chr8	85203215	C	T	ENST00000416274	ENSG00000133740	E2F5	TRUE	TRUE
chr8	85203224	A	T	ENST00000416274	ENSG00000133740	E2F5	TRUE	TRUE
chr8	85203254	A	T	ENST00000416274	ENSG00000133740	E2F5	TRUE	TRUE
chr8	85203256	A	C	ENST00000416274	ENSG00000133740	E2F5	FALSE	FALSE
chr8	85203256	A	G	ENST00000416274	ENSG00000133740	E2F5	FALSE	FALSE
chr8	85203256	A	T	ENST00000416274	ENSG00000133740	E2F5	TRUE	FALSE
chr8	85203257	T	A	ENST00000416274	ENSG00000133740	E2F5	TRUE	FALSE
chr8	85203257	T	C	ENST00000416274	ENSG00000133740	E2F5	TRUE	FALSE
chr8	85203257	T	G	ENST00000416274	ENSG00000133740	E2F5	TRUE	FALSE
chr8	85206175	A	C	ENST00000416274	ENSG00000133740	E2F5	FALSE	FALSE
chr8	85206175	A	G	ENST00000416274	ENSG00000133740	E2F5	FALSE	FALSE
chr8	85206175	A	T	ENST00000416274	ENSG00000133740	E2F5	FALSE	FALSE
chr8	85206176	C	A	ENST00000416274	ENSG00000133740	E2F5	FALSE	FALSE
chr8	85206176	C	G	ENST00000416274	ENSG00000133740	E2F5	FALSE	FALSE
chr8	85206176	C	T	ENST00000416274	ENSG00000133740	E2F5	FALSE	FALSE
chr8	85206186	T	A	ENST00000416274	ENSG00000133740	E2F5	TRUE	TRUE
chr8	85206186	T	G	ENST00000416274	ENSG00000133740	E2F5	TRUE	TRUE
chr8	85206196	G	T	ENST00000416274	ENSG00000133740	E2F5	TRUE	TRUE
chr8	85206207	T	A	ENST00000416274	ENSG00000133740	E2F5	TRUE	TRUE
chr8	85206213	C	A	ENST00000416274	ENSG00000133740	E2F5	TRUE	TRUE
chr8	85206221	G	A	ENST00000416274	ENSG00000133740	E2F5	FALSE	FALSE
chr8	85206221	G	C	ENST00000416274	ENSG00000133740	E2F5	FALSE	FALSE
chr8	85206221	G	T	ENST00000416274	ENSG00000133740	E2F5	FALSE	FALSE
chr8	85206222	T	A	ENST00000416274	ENSG00000133740	E2F5	FALSE	FALSE
chr8	85206222	T	C	ENST00000416274	ENSG00000133740	E2F5	FALSE	FALSE
chr8	85206222	T	G	ENST00000416274	ENSG00000133740	E2F5	FALSE	FALSE
chr8	85207423	A	C	ENST00000416274	ENSG00000133740	E2F5	TRUE	FALSE
chr8	85207423	A	G	ENST00000416274	ENSG00000133740	E2F5	TRUE	FALSE
chr8	85207423	A	T	ENST00000416274	ENSG00000133740	E2F5	TRUE	FALSE
chr8	85207424	G	A	ENST00000416274	ENSG00000133740	E2F5	TRUE	FALSE
chr8	85207424	G	C	ENST00000416274	ENSG00000133740	E2F5	TRUE	FALSE
chr8	85207424	G	T	ENST00000416274	ENSG00000133740	E2F5	TRUE	FALSE
chr8	85207437	T	A	ENST00000416274	ENSG00000133740	E2F5	TRUE	TRUE
chr8	85207445	C	T	ENST00000416274	ENSG00000133740	E2F5	TRUE	TRUE
chr8	85207463	C	T	ENST00000416274	ENSG00000133740	E2F5	TRUE	TRUE
chr8	85207469	G	T	ENST00000416274	ENSG00000133740	E2F5	TRUE	TRUE
chr8	85207484	G	T	ENST00000416274	ENSG00000133740	E2F5	TRUE	TRUE
chr8	85207490	G	A	ENST00000416274	ENSG00000133740	E2F5	TRUE	FALSE
chr8	85207490	G	C	ENST00000416274	ENSG00000133740	E2F5	TRUE	FALSE
chr8	85207490	G	T	ENST00000416274	ENSG00000133740	E2F5	TRUE	FALSE
chr8	85207491	T	A	ENST00000416274	ENSG00000133740	E2F5	TRUE	FALSE
chr8	85207491	T	C	ENST00000416274	ENSG00000133740	E2F5	TRUE	FALSE
chr8	85207491	T	G	ENST00000416274	ENSG00000133740	E2F5	TRUE	FALSE
chr8	85209140	A	C	ENST00000416274	ENSG00000133740	E2F5	TRUE	FALSE
chr8	85209140	A	G	ENST00000416274	ENSG00000133740	E2F5	TRUE	FALSE
chr8	85209140	A	T	ENST00000416274	ENSG00000133740	E2F5	TRUE	FALSE
chr8	85209141	G	A	ENST00000416274	ENSG00000133740	E2F5	TRUE	FALSE
chr8	85209141	G	C	ENST00000416274	ENSG00000133740	E2F5	TRUE	FALSE
chr8	85209141	G	T	ENST00000416274	ENSG00000133740	E2F5	TRUE	FALSE
chr8	85209145	C	T	ENST00000416274	ENSG00000133740	E2F5	TRUE	TRUE
chr8	85209151	G	T	ENST00000416274	ENSG00000133740	E2F5	TRUE	TRUE
chr8	85209154	C	T	ENST00000416274	ENSG00000133740	E2F5	TRUE	TRUE
chr8	85209157	A	T	ENST00000416274	ENSG00000133740	E2F5	TRUE	TRUE
chr8	85209160	A	T	ENST00000416274	ENSG00000133740	E2F5	TRUE	TRUE
chr8	85209165	C	A	ENST00000416274	ENSG00000133740	E2F5	TRUE	TRUE
chr8	85209165	C	G	ENST00000416274	ENSG00000133740	E2F5	TRUE	TRUE
chr8	85209166	C	T	ENST00000416274	ENSG00000133740	E2F5	TRUE	TRUE
chr8	85209178	A	T	ENST00000416274	ENSG00000133740	E2F5	TRUE	TRUE
chr8	85209188	C	A	ENST00000416274	ENSG00000133740	E2F5	TRUE	TRUE
chr8	85209188	C	G	ENST00000416274	ENSG00000133740	E2F5	TRUE	TRUE
chr8	85209190	G	T	ENST00000416274	ENSG00000133740	E2F5	TRUE	TRUE
chr8	85209217	A	T	ENST00000416274	ENSG00000133740	E2F5	TRUE	TRUE
chr8	85209220	G	T	ENST00000416274	ENSG00000133740	E2F5	TRUE	TRUE
chr8	85209224	C	A	ENST00000416274	ENSG00000133740	E2F5	TRUE	TRUE
chr8	85209230	C	A	ENST00000416274	ENSG00000133740	E2F5	TRUE	TRUE
chr8	85209230	C	G	ENST00000416274	ENSG00000133740	E2F5	TRUE	TRUE
chr8	85209235	A	T	ENST00000416274	ENSG00000133740	E2F5	TRUE	TRUE
chr8	85209277	C	T	ENST00000416274	ENSG00000133740	E2F5	TRUE	TRUE
chr8	85209289	C	T	ENST00000416274	ENSG00000133740	E2F5	TRUE	TRUE
chr8	85209296	T	A	ENST00000416274	ENSG00000133740	E2F5	TRUE	TRUE
chr8	85209313	C	T	ENST00000416274	ENSG00000133740	E2F5	TRUE	TRUE
chr8	85209316	A	T	ENST00000416274	ENSG00000133740	E2F5	TRUE	TRUE
chr8	85209334	C	T	ENST00000416274	ENSG00000133740	E2F5	TRUE	TRUE
chr8	85209346	G	T	ENST00000416274	ENSG00000133740	E2F5	TRUE	TRUE
chr8	85209349	C	T	ENST00000416274	ENSG00000133740	E2F5	TRUE	TRUE
chr8	85209361	G	T	ENST00000416274	ENSG00000133740	E2F5	TRUE	TRUE
chr8	85209364	A	T	ENST00000416274	ENSG00000133740	E2F5	TRUE	TRUE
chr8	85209370	C	T	ENST00000416274	ENSG00000133740	E2F5	TRUE	TRUE
chr8	85209379	C	T	ENST00000416274	ENSG00000133740	E2F5	TRUE	TRUE
chr8	85209382	C	T	ENST00000416274	ENSG00000133740	E2F5	TRUE	TRUE
chr8	85209389	C	A	ENST00000416274	ENSG00000133740	E2F5	TRUE	TRUE
chr8	85209389	C	G	ENST00000416274	ENSG00000133740	E2F5	TRUE	TRUE
chr8	85209407	C	A	ENST00000416274	ENSG00000133740	E2F5	FALSE	FALSE
chr8	85209407	C	G	ENST00000416274	ENSG00000133740	E2F5	FALSE	FALSE
chr8	85209410	G	A	ENST00000416274	ENSG00000133740	E2F5	TRUE	FALSE
chr8	85209410	G	C	ENST00000416274	ENSG00000133740	E2F5	TRUE	FALSE
chr8	85209410	G	T	ENST00000416274	ENSG00000133740	E2F5	TRUE	FALSE
chr8	85209411	T	A	ENST00000416274	ENSG00000133740	E2F5	TRUE	FALSE
chr8	85209411	T	C	ENST00000416274	ENSG00000133740	E2F5	TRUE	FALSE
chr8	85209411	T	G	ENST00000416274	ENSG00000133740	E2F5	TRUE	FALSE
chr8	85212155	A	C	ENST00000416274	ENSG00000133740	E2F5	TRUE	FALSE
chr8	85212155	A	G	ENST00000416274	ENSG00000133740	E2F5	TRUE	FALSE
chr8	85212155	A	T	ENST00000416274	ENSG00000133740	E2F5	TRUE	FALSE
chr8	85212156	G	A	ENST00000416274	ENSG00000133740	E2F5	TRUE	FALSE
chr8	85212156	G	C	ENST00000416274	ENSG00000133740	E2F5	TRUE	FALSE
chr8	85212156	G	T	ENST00000416274	ENSG00000133740	E2F5	TRUE	FALSE
chr8	85212159	G	T	ENST00000416274	ENSG00000133740	E2F5	FALSE	FALSE
chr8	85212171	G	T	ENST00000416274	ENSG00000133740	E2F5	FALSE	FALSE
chr8	85212186	G	T	ENST00000416274	ENSG00000133740	E2F5	FALSE	FALSE
chr8	85212190	T	A	ENST00000416274	ENSG00000133740	E2F5	FALSE	FALSE
chr8	85212190	T	G	ENST00000416274	ENSG00000133740	E2F5	FALSE	FALSE
chr8	85212205	G	A	ENST00000416274	ENSG00000133740	E2F5	TRUE	FALSE
chr8	85212205	G	C	ENST00000416274	ENSG00000133740	E2F5	TRUE	FALSE
chr8	85212205	G	T	ENST00000416274	ENSG00000133740	E2F5	TRUE	FALSE
chr8	85212206	T	A	ENST00000416274	ENSG00000133740	E2F5	TRUE	FALSE
chr8	85212206	T	C	ENST00000416274	ENSG00000133740	E2F5	TRUE	FALSE
chr8	85212206	T	G	ENST00000416274	ENSG00000133740	E2F5	TRUE	FALSE
chr8	85213751	A	C	ENST00000416274	ENSG00000133740	E2F5	TRUE	FALSE
chr8	85213751	A	G	ENST00000416274	ENSG00000133740	E2F5	TRUE	FALSE
chr8	85213751	A	T	ENST00000416274	ENSG00000133740	E2F5	TRUE	FALSE
chr8	85213752	G	A	ENST00000416274	ENSG00000133740	E2F5	TRUE	FALSE
chr8	85213752	G	C	ENST00000416274	ENSG00000133740	E2F5	TRUE	FALSE
chr8	85213752	G	T	ENST00000416274	ENSG00000133740	E2F5	TRUE	FALSE
chr8	85213765	T	A	ENST00000416274	ENSG00000133740	E2F5	FALSE	FALSE
chr8	85213765	T	G	ENST00000416274	ENSG00000133740	E2F5	FALSE	FALSE
chr8	85213796	C	A	ENST00000416274	ENSG00000133740	E2F5	FALSE	FALSE
chr8	85213796	C	G	ENST00000416274	ENSG00000133740	E2F5	FALSE	FALSE
chr8	85213807	T	A	ENST00000416274	ENSG00000133740	E2F5	FALSE	FALSE
chr8	85213807	T	G	ENST00000416274	ENSG00000133740	E2F5	FALSE	FALSE
chr8	85213818	G	T	ENST00000416274	ENSG00000133740	E2F5	FALSE	FALSE
chr8	85213821	G	T	ENST00000416274	ENSG00000133740	E2F5	FALSE	FALSE
chr8	85213829	T	A	ENST00000416274	ENSG00000133740	E2F5	FALSE	FALSE
chr8	85213845	C	T	ENST00000416274	ENSG00000133740	E2F5	FALSE	FALSE
chr8	85213859	T	A	ENST00000416274	ENSG00000133740	E2F5	FALSE	FALSE
chr8	85213859	T	G	ENST00000416274	ENSG00000133740	E2F5	FALSE	FALSE
chr8	85214564	A	T	ENST00000619594	ENSG00000176731	RBIS	FALSE	FALSE
chr8	85214576	A	C	ENST00000619594	ENSG00000176731	RBIS	FALSE	FALSE
chr8	85214576	A	T	ENST00000619594	ENSG00000176731	RBIS	FALSE	FALSE
chr8	85214580	T	A	ENST00000619594	ENSG00000176731	RBIS	FALSE	FALSE
chr8	85214589	C	A	ENST00000619594	ENSG00000176731	RBIS	FALSE	FALSE
chr8	85214607	T	A	ENST00000619594	ENSG00000176731	RBIS	FALSE	FALSE
chr8	85214613	C	A	ENST00000619594	ENSG00000176731	RBIS	FALSE	FALSE
chr8	85214622	G	A	ENST00000619594	ENSG00000176731	RBIS	FALSE	FALSE
chr8	85214625	G	A	ENST00000619594	ENSG00000176731	RBIS	FALSE	FALSE
chr8	85214632	C	A	ENST00000619594	ENSG00000176731	RBIS	TRUE	FALSE
chr8	85214632	C	G	ENST00000619594	ENSG00000176731	RBIS	TRUE	FALSE
chr8	85214632	C	T	ENST00000619594	ENSG00000176731	RBIS	TRUE	FALSE
chr8	85214633	T	A	ENST00000619594	ENSG00000176731	RBIS	TRUE	FALSE
chr8	85214633	T	C	ENST00000619594	ENSG00000176731	RBIS	TRUE	FALSE
chr8	85214633	T	G	ENST00000619594	ENSG00000176731	RBIS	TRUE	FALSE
chr8	85214919	A	C	ENST00000619594	ENSG00000176731	RBIS	TRUE	FALSE
chr8	85214919	A	G	ENST00000619594	ENSG00000176731	RBIS	TRUE	FALSE
chr8	85214919	A	T	ENST00000619594	ENSG00000176731	RBIS	TRUE	FALSE
chr8	85214920	C	A	ENST00000619594	ENSG00000176731	RBIS	TRUE	FALSE
chr8	85214920	C	G	ENST00000619594	ENSG00000176731	RBIS	TRUE	FALSE
chr8	85214920	C	T	ENST00000619594	ENSG00000176731	RBIS	TRUE	FALSE
chr8	85214926	C	A	ENST00000619594	ENSG00000176731	RBIS	FALSE	FALSE
chr8	85214929	T	A	ENST00000619594	ENSG00000176731	RBIS	FALSE	FALSE
chr8	85214932	G	A	ENST00000619594	ENSG00000176731	RBIS	FALSE	FALSE
chr8	85214941	C	A	ENST00000619594	ENSG00000176731	RBIS	FALSE	FALSE
chr8	85214946	G	C	ENST00000619594	ENSG00000176731	RBIS	FALSE	FALSE
chr8	85214946	G	T	ENST00000619594	ENSG00000176731	RBIS	FALSE	FALSE
chr8	85214956	T	A	ENST00000619594	ENSG00000176731	RBIS	FALSE	FALSE
chr8	85214974	C	A	ENST00000619594	ENSG00000176731	RBIS	TRUE	TRUE
chr8	85214977	T	A	ENST00000619594	ENSG00000176731	RBIS	TRUE	TRUE
chr8	85214980	G	A	ENST00000619594	ENSG00000176731	RBIS	TRUE	TRUE
chr8	85214998	T	A	ENST00000619594	ENSG00000176731	RBIS	TRUE	TRUE
chr8	85215007	T	A	ENST00000619594	ENSG00000176731	RBIS	TRUE	TRUE
chr8	85215016	T	A	ENST00000619594	ENSG00000176731	RBIS	TRUE	TRUE
chr8	85215019	C	A	ENST00000619594	ENSG00000176731	RBIS
chr8	85215022	C	A	ENST00000619594	ENSG00000176731	RBIS
chr8	85215038	C	A	ENST00000619594	ENSG00000176731	RBIS	TRUE	FALSE
chr8	85215038	C	G	ENST00000619594	ENSG00000176731	RBIS	TRUE	FALSE
chr8	85215038	C	T	ENST00000619594	ENSG00000176731	RBIS	TRUE	FALSE
chr8	85215039	T	A	ENST00000619594	ENSG00000176731	RBIS	TRUE	FALSE
chr8	85215039	T	C	ENST00000619594	ENSG00000176731	RBIS	TRUE	TRUE
chr8	85215039	T	G	ENST00000619594	ENSG00000176731	RBIS	TRUE	FALSE
chr8	85217384	A	C	ENST00000619594	ENSG00000176731	RBIS	TRUE	FALSE
chr8	85217384	A	G	ENST00000619594	ENSG00000176731	RBIS	FALSE	FALSE
chr8	85217384	A	T	ENST00000619594	ENSG00000176731	RBIS	TRUE	FALSE
chr8	85217385	C	A	ENST00000619594	ENSG00000176731	RBIS	TRUE	FALSE
chr8	85217385	C	G	ENST00000619594	ENSG00000176731	RBIS	TRUE	FALSE
chr8	85217385	C	T	ENST00000619594	ENSG00000176731	RBIS	TRUE	FALSE
chr8	85217388	T	A	ENST00000619594	ENSG00000176731	RBIS	TRUE	TRUE
chr8	85217391	T	A	ENST00000619594	ENSG00000176731	RBIS	TRUE	TRUE
chr8	85217412	T	A	ENST00000619594	ENSG00000176731	RBIS	TRUE	TRUE
chr8	85217418	T	A	ENST00000619594	ENSG00000176731	RBIS	TRUE	TRUE
chr8	85217424	T	A	ENST00000619594	ENSG00000176731	RBIS	TRUE	TRUE
chr8	85217430	T	A	ENST00000619594	ENSG00000176731	RBIS	TRUE	FALSE
chr8	85217439	T	A	ENST00000619594	ENSG00000176731	RBIS	TRUE	FALSE
chr8	85217442	G	A	ENST00000619594	ENSG00000176731	RBIS	TRUE	FALSE
chr8	85217472	T	A	ENST00000619594	ENSG00000176731	RBIS	FALSE	FALSE
chr8	85217481	T	A	ENST00000619594	ENSG00000176731	RBIS	FALSE	FALSE
chr8	85217483	A	C	ENST00000619594	ENSG00000176731	RBIS	FALSE	FALSE
chr8	85217483	A	T	ENST00000619594	ENSG00000176731	RBIS	FALSE	FALSE
chr8	85217487	T	A	ENST00000619594	ENSG00000176731	RBIS	FALSE	FALSE
chr8	85217493	T	A	ENST00000619594	ENSG00000176731	RBIS	FALSE	FALSE
chr8	85217503	C	A	ENST00000619594	ENSG00000176731	RBIS	TRUE	FALSE
chr8	85217503	C	G	ENST00000619594	ENSG00000176731	RBIS	TRUE	FALSE
chr8	85217503	C	T	ENST00000619594	ENSG00000176731	RBIS	TRUE	FALSE
chr8	85217504	T	A	ENST00000619594	ENSG00000176731	RBIS	TRUE	FALSE
chr8	85217504	T	C	ENST00000619594	ENSG00000176731	RBIS	TRUE	FALSE
chr8	85217504	T	G	ENST00000619594	ENSG00000176731	RBIS	TRUE	FALSE
chr8	85220304	A	C	ENST00000619594	ENSG00000176731	RBIS	TRUE	FALSE
chr8	85220304	A	G	ENST00000619594	ENSG00000176731	RBIS	TRUE	FALSE
chr8	85220304	A	T	ENST00000619594	ENSG00000176731	RBIS	TRUE	FALSE
chr8	85220305	C	A	ENST00000619594	ENSG00000176731	RBIS	TRUE	FALSE
chr8	85220305	C	G	ENST00000619594	ENSG00000176731	RBIS	TRUE	FALSE
chr8	85220305	C	T	ENST00000619594	ENSG00000176731	RBIS	TRUE	FALSE
chr8	85245833	C	A	ENST00000321764	ENSG00000185015	CA13	FALSE	FALSE
chr8	85245845	G	A	ENST00000321764	ENSG00000185015	CA13	FALSE	FALSE
chr8	85245846	G	A	ENST00000321764	ENSG00000185015	CA13	FALSE	FALSE
chr8	85245847	G	T	ENST00000321764	ENSG00000185015	CA13	FALSE	FALSE
chr8	85245852	C	A	ENST00000321764	ENSG00000185015	CA13	FALSE	FALSE
chr8	85245852	C	G	ENST00000321764	ENSG00000185015	CA13	FALSE	FALSE
chr8	85245856	G	T	ENST00000321764	ENSG00000185015	CA13	FALSE	FALSE
chr8	85245866	G	A	ENST00000321764	ENSG00000185015	CA13	TRUE	FALSE
chr8	85245866	G	C	ENST00000321764	ENSG00000185015	CA13	TRUE	FALSE
chr8	85245866	G	T	ENST00000321764	ENSG00000185015	CA13	TRUE	FALSE
chr8	85245867	T	A	ENST00000321764	ENSG00000185015	CA13	TRUE	FALSE
chr8	85245867	T	C	ENST00000321764	ENSG00000185015	CA13	TRUE	FALSE
chr8	85245867	T	G	ENST00000321764	ENSG00000185015	CA13	TRUE	FALSE
chr8	85250738	A	C	ENST00000321764	ENSG00000185015	CA13	TRUE	FALSE
chr8	85250738	A	G	ENST00000321764	ENSG00000185015	CA13	TRUE	FALSE
chr8	85250738	A	T	ENST00000321764	ENSG00000185015	CA13	TRUE	FALSE
chr8	85250739	G	A	ENST00000321764	ENSG00000185015	CA13	TRUE	FALSE
chr8	85250739	G	C	ENST00000321764	ENSG00000185015	CA13	TRUE	FALSE
chr8	85250739	G	T	ENST00000321764	ENSG00000185015	CA13	TRUE	FALSE
chr8	85250752	G	A	ENST00000321764	ENSG00000185015	CA13	FALSE	FALSE
chr8	85250753	G	A	ENST00000321764	ENSG00000185015	CA13	FALSE	FALSE
chr8	85250754	A	T	ENST00000321764	ENSG00000185015	CA13	FALSE	FALSE
chr8	85250757	G	T	ENST00000321764	ENSG00000185015	CA13	TRUE	FALSE
chr8	85250784	C	T	ENST00000321764	ENSG00000185015	CA13	TRUE	TRUE
chr8	85250787	C	T	ENST00000321764	ENSG00000185015	CA13	TRUE	TRUE
chr8	85250799	G	T	ENST00000321764	ENSG00000185015	CA13	TRUE	TRUE
chr8	85250805	A	T	ENST00000321764	ENSG00000185015	CA13	TRUE	TRUE
chr8	85250811	A	T	ENST00000321764	ENSG00000185015	CA13	TRUE	TRUE
chr8	85250814	G	T	ENST00000321764	ENSG00000185015	CA13	TRUE	TRUE
chr8	85250820	A	T	ENST00000321764	ENSG00000185015	CA13	TRUE	TRUE
chr8	85250825	T	A	ENST00000321764	ENSG00000185015	CA13	TRUE	TRUE
chr8	85250825	T	G	ENST00000321764	ENSG00000185015	CA13	TRUE	TRUE
chr8	85250838	C	T	ENST00000321764	ENSG00000185015	CA13	TRUE	TRUE
chr8	85250853	A	T	ENST00000321764	ENSG00000185015	CA13	TRUE	TRUE
chr8	85250858	T	A	ENST00000321764	ENSG00000185015	CA13	TRUE	TRUE
chr8	85250858	T	G	ENST00000321764	ENSG00000185015	CA13	TRUE	TRUE
chr8	85250869	C	A	ENST00000321764	ENSG00000185015	CA13	TRUE	TRUE
chr8	85250869	C	G	ENST00000321764	ENSG00000185015	CA13	TRUE	TRUE
chr8	85250874	A	T	ENST00000321764	ENSG00000185015	CA13	TRUE	TRUE
chr8	85250925	G	T	ENST00000321764	ENSG00000185015	CA13
chr8	85250931	A	T	ENST00000321764	ENSG00000185015	CA13
chr8	85250935	C	A	ENST00000321764	ENSG00000185015	CA13
chr8	85250935	C	G	ENST00000321764	ENSG00000185015	CA13
chr8	85250938	G	A	ENST00000321764	ENSG00000185015	CA13	TRUE	FALSE
chr8	85250938	G	C	ENST00000321764	ENSG00000185015	CA13	TRUE	FALSE
chr8	85250938	G	T	ENST00000321764	ENSG00000185015	CA13	TRUE	FALSE
chr8	85250939	T	A	ENST00000321764	ENSG00000185015	CA13	TRUE	FALSE
chr8	85250939	T	C	ENST00000321764	ENSG00000185015	CA13	TRUE	FALSE
chr8	85250939	T	G	ENST00000321764	ENSG00000185015	CA13	TRUE	FALSE
chr8	85259419	A	C	ENST00000321764	ENSG00000185015	CA13	TRUE	FALSE
chr8	85259419	A	G	ENST00000321764	ENSG00000185015	CA13	TRUE	FALSE
chr8	85259419	A	T	ENST00000321764	ENSG00000185015	CA13	TRUE	FALSE
chr8	85259420	G	A	ENST00000321764	ENSG00000185015	CA13	TRUE	FALSE
chr8	85259420	G	C	ENST00000321764	ENSG00000185015	CA13	TRUE	FALSE
chr8	85259420	G	T	ENST00000321764	ENSG00000185015	CA13	TRUE	FALSE
chr8	85259444	G	T	ENST00000321764	ENSG00000185015	CA13	TRUE	TRUE
chr8	85259452	C	A	ENST00000321764	ENSG00000185015	CA13	TRUE	TRUE
chr8	85259452	C	G	ENST00000321764	ENSG00000185015	CA13	TRUE	TRUE
chr8	85259457	T	A	ENST00000321764	ENSG00000185015	CA13	TRUE	TRUE
chr8	85259457	T	G	ENST00000321764	ENSG00000185015	CA13	TRUE	TRUE
chr8	85259462	C	T	ENST00000321764	ENSG00000185015	CA13	TRUE	TRUE
chr8	85259478	G	A	ENST00000321764	ENSG00000185015	CA13	TRUE	TRUE
chr8	85259479	G	A	ENST00000321764	ENSG00000185015	CA13	TRUE	TRUE
chr8	85259504	G	T	ENST00000321764	ENSG00000185015	CA13	TRUE	TRUE
chr8	85259519	G	T	ENST00000321764	ENSG00000185015	CA13	TRUE	TRUE
chr8	85259530	T	A	ENST00000321764	ENSG00000185015	CA13	TRUE	TRUE
chr8	85259530	T	G	ENST00000321764	ENSG00000185015	CA13	TRUE	TRUE
chr8	85259537	G	T	ENST00000321764	ENSG00000185015	CA13	TRUE	TRUE
chr8	85259540	G	A	ENST00000321764	ENSG00000185015	CA13	TRUE	FALSE
chr8	85259540	G	C	ENST00000321764	ENSG00000185015	CA13	TRUE	FALSE
chr8	85259540	G	T	ENST00000321764	ENSG00000185015	CA13	TRUE	FALSE
chr8	85259541	T	A	ENST00000321764	ENSG00000185015	CA13	TRUE	FALSE
chr8	85259541	T	C	ENST00000321764	ENSG00000185015	CA13	TRUE	FALSE
chr8	85259541	T	G	ENST00000321764	ENSG00000185015	CA13	TRUE	FALSE
chr8	85266606	A	C	ENST00000321764	ENSG00000185015	CA13	TRUE	FALSE
chr8	85266606	A	G	ENST00000321764	ENSG00000185015	CA13	TRUE	FALSE
chr8	85266606	A	T	ENST00000321764	ENSG00000185015	CA13	TRUE	FALSE
chr8	85266607	G	A	ENST00000321764	ENSG00000185015	CA13	TRUE	FALSE
chr8	85266607	G	C	ENST00000321764	ENSG00000185015	CA13	TRUE	FALSE
chr8	85266607	G	T	ENST00000321764	ENSG00000185015	CA13	TRUE	FALSE
chr8	85266624	G	A	ENST00000321764	ENSG00000185015	CA13	TRUE	TRUE
chr8	85266625	G	A	ENST00000321764	ENSG00000185015	CA13	TRUE	TRUE
chr8	85266630	C	A	ENST00000321764	ENSG00000185015	CA13	TRUE	TRUE
chr8	85266630	C	G	ENST00000321764	ENSG00000185015	CA13	TRUE	TRUE
chr8	85266635	A	T	ENST00000321764	ENSG00000185015	CA13	TRUE	TRUE
chr8	85266640	C	A	ENST00000321764	ENSG00000185015	CA13	TRUE	TRUE
chr8	85266640	C	G	ENST00000321764	ENSG00000185015	CA13	TRUE	TRUE
chr8	85266653	G	T	ENST00000321764	ENSG00000185015	CA13	TRUE	TRUE
chr8	85266665	G	T	ENST00000321764	ENSG00000185015	CA13	TRUE	TRUE
chr8	85266674	G	T	ENST00000321764	ENSG00000185015	CA13	TRUE	TRUE
chr8	85266687	T	A	ENST00000321764	ENSG00000185015	CA13	TRUE	TRUE
chr8	85266689	G	T	ENST00000321764	ENSG00000185015	CA13	TRUE	TRUE
chr8	85266699	T	A	ENST00000321764	ENSG00000185015	CA13	TRUE	TRUE
chr8	85266699	T	G	ENST00000321764	ENSG00000185015	CA13	TRUE	TRUE
chr8	85266701	C	T	ENST00000321764	ENSG00000185015	CA13	TRUE	TRUE
chr8	85266704	G	A	ENST00000321764	ENSG00000185015	CA13	TRUE	FALSE
chr8	85266704	G	C	ENST00000321764	ENSG00000185015	CA13	TRUE	FALSE
chr8	85266704	G	T	ENST00000321764	ENSG00000185015	CA13	TRUE	FALSE
chr8	85266705	T	A	ENST00000321764	ENSG00000185015	CA13	TRUE	FALSE
chr8	85266705	T	C	ENST00000321764	ENSG00000185015	CA13	FALSE	FALSE
chr8	85266705	T	G	ENST00000321764	ENSG00000185015	CA13	TRUE	FALSE
chr8	85267900	A	C	ENST00000321764	ENSG00000185015	CA13	TRUE	FALSE
chr8	85267900	A	G	ENST00000321764	ENSG00000185015	CA13	TRUE	FALSE
chr8	85267900	A	T	ENST00000321764	ENSG00000185015	CA13	TRUE	FALSE
chr8	85267901	G	A	ENST00000321764	ENSG00000185015	CA13	TRUE	FALSE
chr8	85267901	G	C	ENST00000321764	ENSG00000185015	CA13	TRUE	FALSE
chr8	85267901	G	T	ENST00000321764	ENSG00000185015	CA13	TRUE	FALSE
chr8	85267908	G	T	ENST00000321764	ENSG00000185015	CA13	TRUE	TRUE
chr8	85267920	C	T	ENST00000321764	ENSG00000185015	CA13	TRUE	TRUE
chr8	85267926	C	T	ENST00000321764	ENSG00000185015	CA13	TRUE	TRUE
chr8	85267929	A	T	ENST00000321764	ENSG00000185015	CA13	TRUE	TRUE
chr8	85267945	T	A	ENST00000321764	ENSG00000185015	CA13	TRUE	TRUE
chr8	85267956	A	T	ENST00000321764	ENSG00000185015	CA13	TRUE	TRUE
chr8	85267959	G	T	ENST00000321764	ENSG00000185015	CA13	TRUE	TRUE
chr8	85267962	A	T	ENST00000321764	ENSG00000185015	CA13	TRUE	TRUE
chr8	85267965	G	A	ENST00000321764	ENSG00000185015	CA13	TRUE	FALSE
chr8	85267965	G	C	ENST00000321764	ENSG00000185015	CA13	TRUE	FALSE
chr8	85267965	G	T	ENST00000321764	ENSG00000185015	CA13	TRUE	FALSE
chr8	85267966	T	A	ENST00000321764	ENSG00000185015	CA13	TRUE	FALSE
chr8	85267966	T	C	ENST00000321764	ENSG00000185015	CA13	TRUE	FALSE
chr8	85267966	T	G	ENST00000321764	ENSG00000185015	CA13	TRUE	FALSE
chr8	85268470	A	C	ENST00000321764	ENSG00000185015	CA13	TRUE	FALSE
chr8	85268470	A	G	ENST00000321764	ENSG00000185015	CA13	TRUE	FALSE
chr8	85268470	A	T	ENST00000321764	ENSG00000185015	CA13	TRUE	FALSE
chr8	85268471	G	A	ENST00000321764	ENSG00000185015	CA13	TRUE	FALSE
chr8	85268471	G	C	ENST00000321764	ENSG00000185015	CA13	TRUE	FALSE
chr8	85268471	G	T	ENST00000321764	ENSG00000185015	CA13	TRUE	FALSE
chr8	85268475	A	T	ENST00000321764	ENSG00000185015	CA13	TRUE	TRUE
chr8	85268478	C	T	ENST00000321764	ENSG00000185015	CA13	TRUE	TRUE
chr8	85268484	C	T	ENST00000321764	ENSG00000185015	CA13	TRUE	TRUE
chr8	85268506	T	A	ENST00000321764	ENSG00000185015	CA13	TRUE	TRUE
chr8	85268527	G	A	ENST00000321764	ENSG00000185015	CA13	TRUE	TRUE
chr8	85268528	G	A	ENST00000321764	ENSG00000185015	CA13	TRUE	TRUE
chr8	85268534	C	A	ENST00000321764	ENSG00000185015	CA13	TRUE	TRUE
chr8	85268534	C	G	ENST00000321764	ENSG00000185015	CA13	TRUE	TRUE
chr8	85268536	G	A	ENST00000321764	ENSG00000185015	CA13	TRUE	TRUE
chr8	85268537	G	A	ENST00000321764	ENSG00000185015	CA13	TRUE	TRUE
chr8	85268543	T	A	ENST00000321764	ENSG00000185015	CA13	TRUE	TRUE
chr8	85268543	T	G	ENST00000321764	ENSG00000185015	CA13	TRUE	TRUE
chr8	85268574	G	T	ENST00000321764	ENSG00000185015	CA13	TRUE	TRUE
chr8	85268587	G	A	ENST00000321764	ENSG00000185015	CA13	FALSE	FALSE
chr8	85268588	G	A	ENST00000321764	ENSG00000185015	CA13	FALSE	FALSE
chr8	85268596	T	A	ENST00000321764	ENSG00000185015	CA13	FALSE	FALSE
chr8	85268596	T	G	ENST00000321764	ENSG00000185015	CA13	FALSE	FALSE
chr8	85268598	A	T	ENST00000321764	ENSG00000185015	CA13	FALSE	FALSE
chr8	85268601	C	T	ENST00000321764	ENSG00000185015	CA13
chr8	85268622	C	T	ENST00000321764	ENSG00000185015	CA13
chr8	85268625	C	T	ENST00000321764	ENSG00000185015	CA13
chr8	85268628	G	A	ENST00000321764	ENSG00000185015	CA13	TRUE	FALSE
chr8	85268628	G	C	ENST00000321764	ENSG00000185015	CA13	TRUE	FALSE
chr8	85268628	G	T	ENST00000321764	ENSG00000185015	CA13	TRUE	FALSE
chr8	85268629	T	A	ENST00000321764	ENSG00000185015	CA13	TRUE	FALSE
chr8	85268629	T	C	ENST00000321764	ENSG00000185015	CA13	TRUE	FALSE
chr8	85268629	T	G	ENST00000321764	ENSG00000185015	CA13	TRUE	FALSE
chr8	85281228	A	C	ENST00000321764	ENSG00000185015	CA13	TRUE	FALSE
chr8	85281228	A	G	ENST00000321764	ENSG00000185015	CA13	TRUE	FALSE
chr8	85281228	A	T	ENST00000321764	ENSG00000185015	CA13	TRUE	FALSE
chr8	85281229	G	A	ENST00000321764	ENSG00000185015	CA13	TRUE	FALSE
chr8	85281229	G	C	ENST00000321764	ENSG00000185015	CA13	TRUE	FALSE
chr8	85281229	G	T	ENST00000321764	ENSG00000185015	CA13	TRUE	FALSE
chr8	85281236	A	T	ENST00000321764	ENSG00000185015	CA13	FALSE	FALSE
chr8	85281256	C	A	ENST00000321764	ENSG00000185015	CA13	FALSE	FALSE
chr8	85281263	G	T	ENST00000321764	ENSG00000185015	CA13	FALSE	FALSE
chr8	85281269	G	T	ENST00000321764	ENSG00000185015	CA13	FALSE	FALSE
chr8	85281308	C	T	ENST00000321764	ENSG00000185015	CA13	FALSE	FALSE
chr8	85281317	A	T	ENST00000321764	ENSG00000185015	CA13	FALSE	FALSE
chr8	85281326	A	T	ENST00000321764	ENSG00000185015	CA13	FALSE	FALSE
chr8	85281332	A	T	ENST00000321764	ENSG00000185015	CA13
chr8	85328567	G	C	ENST00000523022	ENSG00000133742	CA1	FALSE	FALSE
chr8	85328567	G	T	ENST00000523022	ENSG00000133742	CA1	FALSE	FALSE
chr8	85328574	T	A	ENST00000523022	ENSG00000133742	CA1	FALSE	FALSE
chr8	85328583	T	A	ENST00000523022	ENSG00000133742	CA1	FALSE	FALSE
chr8	85328589	T	A	ENST00000523022	ENSG00000133742	CA1	FALSE	FALSE
chr8	85328598	G	A	ENST00000523022	ENSG00000133742	CA1	FALSE	FALSE
chr8	85328619	G	A	ENST00000523022	ENSG00000133742	CA1	FALSE	FALSE
chr8	85328643	C	A	ENST00000523022	ENSG00000133742	CA1	FALSE	FALSE
chr8	85328651	G	C	ENST00000523022	ENSG00000133742	CA1	FALSE	FALSE
chr8	85328651	G	T	ENST00000523022	ENSG00000133742	CA1	FALSE	FALSE
chr8	85328670	G	A	ENST00000523022	ENSG00000133742	CA1	FALSE	FALSE
chr8	85328677	C	A	ENST00000523022	ENSG00000133742	CA1	TRUE	FALSE
chr8	85328677	C	G	ENST00000523022	ENSG00000133742	CA1	TRUE	FALSE
chr8	85328677	C	T	ENST00000523022	ENSG00000133742	CA1	TRUE	FALSE
chr8	85328678	T	A	ENST00000523022	ENSG00000133742	CA1	TRUE	FALSE
chr8	85328678	T	C	ENST00000523022	ENSG00000133742	CA1	TRUE	FALSE
chr8	85328678	T	G	ENST00000523022	ENSG00000133742	CA1	TRUE	FALSE
chr8	85329687	A	C	ENST00000523022	ENSG00000133742	CA1	TRUE	FALSE
chr8	85329687	A	G	ENST00000523022	ENSG00000133742	CA1	TRUE	FALSE
chr8	85329687	A	T	ENST00000523022	ENSG00000133742	CA1	TRUE	FALSE
chr8	85329688	C	A	ENST00000523022	ENSG00000133742	CA1	TRUE	FALSE
chr8	85329688	C	G	ENST00000523022	ENSG00000133742	CA1	TRUE	FALSE
chr8	85329688	C	T	ENST00000523022	ENSG00000133742	CA1	TRUE	FALSE
chr8	85329691	G	A	ENST00000523022	ENSG00000133742	CA1	FALSE	FALSE
chr8	85329694	C	A	ENST00000523022	ENSG00000133742	CA1	FALSE	FALSE
chr8	85329696	G	C	ENST00000523022	ENSG00000133742	CA1	FALSE	FALSE
chr8	85329696	G	T	ENST00000523022	ENSG00000133742	CA1	FALSE	FALSE
chr8	85329715	C	A	ENST00000523022	ENSG00000133742	CA1	FALSE	FALSE
chr8	85329718	T	A	ENST00000523022	ENSG00000133742	CA1	FALSE	FALSE
chr8	85329719	A	T	ENST00000523022	ENSG00000133742	CA1	FALSE	FALSE
chr8	85329728	C	T	ENST00000523022	ENSG00000133742	CA1	FALSE	FALSE
chr8	85329729	C	T	ENST00000523022	ENSG00000133742	CA1	FALSE	FALSE
chr8	85329742	C	A	ENST00000523022	ENSG00000133742	CA1	TRUE	TRUE
chr8	85329743	A	C	ENST00000523022	ENSG00000133742	CA1	TRUE	TRUE
chr8	85329743	A	T	ENST00000523022	ENSG00000133742	CA1	TRUE	TRUE
chr8	85329773	G	C	ENST00000523022	ENSG00000133742	CA1	TRUE	TRUE
chr8	85329773	G	T	ENST00000523022	ENSG00000133742	CA1	TRUE	TRUE
chr8	85329779	C	T	ENST00000523022	ENSG00000133742	CA1	TRUE	TRUE
chr8	85329780	C	T	ENST00000523022	ENSG00000133742	CA1	TRUE	TRUE
chr8	85329795	G	C	ENST00000523022	ENSG00000133742	CA1	TRUE	TRUE
chr8	85329795	G	T	ENST00000523022	ENSG00000133742	CA1	TRUE	TRUE
chr8	85329838	G	A	ENST00000523022	ENSG00000133742	CA1	TRUE	TRUE
chr8	85329841	T	A	ENST00000523022	ENSG00000133742	CA1	TRUE	TRUE
chr8	85329845	C	A	ENST00000523022	ENSG00000133742	CA1	TRUE	FALSE
chr8	85329845	C	G	ENST00000523022	ENSG00000133742	CA1	TRUE	FALSE
chr8	85329845	C	T	ENST00000523022	ENSG00000133742	CA1	TRUE	FALSE
chr8	85329846	T	A	ENST00000523022	ENSG00000133742	CA1	TRUE	FALSE
chr8	85329846	T	C	ENST00000523022	ENSG00000133742	CA1	TRUE	FALSE
chr8	85329846	T	G	ENST00000523022	ENSG00000133742	CA1	TRUE	FALSE
chr8	85332488	A	C	ENST00000523022	ENSG00000133742	CA1	TRUE	FALSE
chr8	85332488	A	G	ENST00000523022	ENSG00000133742	CA1	TRUE	FALSE
chr8	85332488	A	T	ENST00000523022	ENSG00000133742	CA1	TRUE	FALSE
chr8	85332489	C	A	ENST00000523022	ENSG00000133742	CA1	TRUE	FALSE
chr8	85332489	C	G	ENST00000523022	ENSG00000133742	CA1	TRUE	FALSE
chr8	85332489	C	T	ENST00000523022	ENSG00000133742	CA1	TRUE	FALSE
chr8	85332492	T	A	ENST00000523022	ENSG00000133742	CA1	TRUE	TRUE
chr8	85332498	T	A	ENST00000523022	ENSG00000133742	CA1	TRUE	TRUE
chr8	85332507	G	A	ENST00000523022	ENSG00000133742	CA1	TRUE	TRUE
chr8	85332525	T	A	ENST00000523022	ENSG00000133742	CA1	TRUE	TRUE
chr8	85332528	G	A	ENST00000523022	ENSG00000133742	CA1	TRUE	TRUE
chr8	85332534	T	A	ENST00000523022	ENSG00000133742	CA1	TRUE	TRUE
chr8	85332546	C	A	ENST00000523022	ENSG00000133742	CA1	TRUE	TRUE
chr8	85332553	C	A	ENST00000523022	ENSG00000133742	CA1	TRUE	FALSE
chr8	85332553	C	G	ENST00000523022	ENSG00000133742	CA1	TRUE	FALSE
chr8	85332553	C	T	ENST00000523022	ENSG00000133742	CA1	TRUE	FALSE
chr8	85332554	T	A	ENST00000523022	ENSG00000133742	CA1	TRUE	FALSE
chr8	85332554	T	C	ENST00000523022	ENSG00000133742	CA1	TRUE	FALSE
chr8	85332554	T	G	ENST00000523022	ENSG00000133742	CA1	TRUE	FALSE
chr8	85333523	A	C	ENST00000523022	ENSG00000133742	CA1	TRUE	FALSE
chr8	85333523	A	G	ENST00000523022	ENSG00000133742	CA1	TRUE	FALSE
chr8	85333523	A	T	ENST00000523022	ENSG00000133742	CA1	TRUE	FALSE
chr8	85333524	C	A	ENST00000523022	ENSG00000133742	CA1	TRUE	FALSE
chr8	85333524	C	G	ENST00000523022	ENSG00000133742	CA1	TRUE	FALSE
chr8	85333524	C	T	ENST00000523022	ENSG00000133742	CA1	TRUE	FALSE
chr8	85333527	T	A	ENST00000523022	ENSG00000133742	CA1	TRUE	TRUE
chr8	85333532	A	T	ENST00000523022	ENSG00000133742	CA1	TRUE	TRUE
chr8	85333550	A	T	ENST00000523022	ENSG00000133742	CA1	TRUE	TRUE
chr8	85333563	T	A	ENST00000523022	ENSG00000133742	CA1	TRUE	TRUE
chr8	85333565	G	C	ENST00000523022	ENSG00000133742	CA1	TRUE	TRUE
chr8	85333565	G	T	ENST00000523022	ENSG00000133742	CA1	TRUE	TRUE
chr8	85333575	C	A	ENST00000523022	ENSG00000133742	CA1	TRUE	TRUE
chr8	85333588	G	C	ENST00000523022	ENSG00000133742	CA1	TRUE	TRUE
chr8	85333588	G	T	ENST00000523022	ENSG00000133742	CA1	TRUE	TRUE
chr8	85333593	T	A	ENST00000523022	ENSG00000133742	CA1	TRUE	TRUE
chr8	85333603	C	T	ENST00000523022	ENSG00000133742	CA1	TRUE	TRUE
chr8	85333604	C	T	ENST00000523022	ENSG00000133742	CA1	TRUE	TRUE
chr8	85333621	C	A	ENST00000523022	ENSG00000133742	CA1	TRUE	FALSE
chr8	85333621	C	G	ENST00000523022	ENSG00000133742	CA1	TRUE	FALSE
chr8	85333621	C	T	ENST00000523022	ENSG00000133742	CA1	TRUE	FALSE
chr8	85333622	T	A	ENST00000523022	ENSG00000133742	CA1	TRUE	FALSE
chr8	85333622	T	C	ENST00000523022	ENSG00000133742	CA1	TRUE	FALSE
chr8	85333622	T	G	ENST00000523022	ENSG00000133742	CA1	TRUE	FALSE
chr8	85336943	A	C	ENST00000523022	ENSG00000133742	CA1	TRUE	FALSE
chr8	85336943	A	G	ENST00000523022	ENSG00000133742	CA1	TRUE	FALSE
chr8	85336943	A	T	ENST00000523022	ENSG00000133742	CA1	TRUE	FALSE
chr8	85336944	C	A	ENST00000523022	ENSG00000133742	CA1	TRUE	FALSE
chr8	85336944	C	G	ENST00000523022	ENSG00000133742	CA1	TRUE	FALSE
chr8	85336944	C	T	ENST00000523022	ENSG00000133742	CA1	TRUE	FALSE
chr8	85336947	C	A	ENST00000523022	ENSG00000133742	CA1	TRUE	TRUE
chr8	85336954	A	C	ENST00000523022	ENSG00000133742	CA1	TRUE	TRUE
chr8	85336954	A	T	ENST00000523022	ENSG00000133742	CA1	TRUE	TRUE
chr8	85336959	T	A	ENST00000523022	ENSG00000133742	CA1	TRUE	TRUE
chr8	85336965	C	A	ENST00000523022	ENSG00000133742	CA1	TRUE	TRUE
chr8	85336980	C	A	ENST00000523022	ENSG00000133742	CA1	TRUE	TRUE
chr8	85336982	G	C	ENST00000523022	ENSG00000133742	CA1	TRUE	TRUE
chr8	85336982	G	T	ENST00000523022	ENSG00000133742	CA1	TRUE	TRUE
chr8	85336992	C	A	ENST00000523022	ENSG00000133742	CA1	TRUE	TRUE
chr8	85337005	C	T	ENST00000523022	ENSG00000133742	CA1	TRUE	TRUE
chr8	85337006	C	T	ENST00000523022	ENSG00000133742	CA1	TRUE	TRUE
chr8	85337022	G	A	ENST00000523022	ENSG00000133742	CA1	TRUE	TRUE
chr8	85337032	G	C	ENST00000523022	ENSG00000133742	CA1	TRUE	TRUE
chr8	85337032	G	T	ENST00000523022	ENSG00000133742	CA1	TRUE	TRUE
chr8	85337058	T	A	ENST00000523022	ENSG00000133742	CA1	TRUE	TRUE
chr8	85337064	C	A	ENST00000523022	ENSG00000133742	CA1	TRUE	FALSE
chr8	85337064	C	G	ENST00000523022	ENSG00000133742	CA1	TRUE	FALSE
chr8	85337064	C	T	ENST00000523022	ENSG00000133742	CA1	TRUE	FALSE
chr8	85337065	T	A	ENST00000523022	ENSG00000133742	CA1	TRUE	FALSE
chr8	85337065	T	C	ENST00000523022	ENSG00000133742	CA1	TRUE	FALSE
chr8	85337065	T	G	ENST00000523022	ENSG00000133742	CA1	TRUE	FALSE
chr8	85338250	A	C	ENST00000523022	ENSG00000133742	CA1	TRUE	FALSE
chr8	85338250	A	G	ENST00000523022	ENSG00000133742	CA1	TRUE	FALSE
chr8	85338250	A	T	ENST00000523022	ENSG00000133742	CA1	TRUE	FALSE
chr8	85338251	C	A	ENST00000523022	ENSG00000133742	CA1	TRUE	FALSE
chr8	85338251	C	G	ENST00000523022	ENSG00000133742	CA1	TRUE	FALSE
chr8	85338251	C	T	ENST00000523022	ENSG00000133742	CA1	TRUE	FALSE
chr8	85338254	G	C	ENST00000523022	ENSG00000133742	CA1	TRUE	TRUE
chr8	85338254	G	T	ENST00000523022	ENSG00000133742	CA1	TRUE	TRUE
chr8	85338258	G	A	ENST00000523022	ENSG00000133742	CA1	TRUE	TRUE
chr8	85338273	C	A	ENST00000523022	ENSG00000133742	CA1	TRUE	TRUE
chr8	85338312	C	A	ENST00000523022	ENSG00000133742	CA1	TRUE	TRUE
chr8	85338315	T	A	ENST00000523022	ENSG00000133742	CA1	TRUE	TRUE
chr8	85338331	G	C	ENST00000523022	ENSG00000133742	CA1	TRUE	TRUE
chr8	85338331	G	T	ENST00000523022	ENSG00000133742	CA1	TRUE	TRUE
chr8	85338351	T	A	ENST00000523022	ENSG00000133742	CA1	TRUE	TRUE
chr8	85338369	T	A	ENST00000523022	ENSG00000133742	CA1	TRUE	TRUE
chr8	85338375	C	A	ENST00000523022	ENSG00000133742	CA1	TRUE	TRUE
chr8	85338384	T	A	ENST00000523022	ENSG00000133742	CA1	TRUE	TRUE
chr8	85338402	G	A	ENST00000523022	ENSG00000133742	CA1	TRUE	TRUE
chr8	85338411	C	A	ENST00000523022	ENSG00000133742	CA1	TRUE	TRUE
chr8	85338424	A	C	ENST00000523022	ENSG00000133742	CA1	TRUE	FALSE
chr8	85338424	A	T	ENST00000523022	ENSG00000133742	CA1	TRUE	FALSE
chr8	85338432	T	A	ENST00000523022	ENSG00000133742	CA1	TRUE	FALSE
chr8	85338436	C	T	ENST00000523022	ENSG00000133742	CA1	FALSE	FALSE
chr8	85338437	C	T	ENST00000523022	ENSG00000133742	CA1	FALSE	FALSE
chr8	85338441	G	A	ENST00000523022	ENSG00000133742	CA1	FALSE	FALSE
chr8	85338444	C	A	ENST00000523022	ENSG00000133742	CA1	FALSE	FALSE
chr8	85338450	C	A	ENST00000523022	ENSG00000133742	CA1	TRUE	FALSE
chr8	85338450	C	G	ENST00000523022	ENSG00000133742	CA1	TRUE	FALSE
chr8	85338450	C	T	ENST00000523022	ENSG00000133742	CA1	TRUE	FALSE
chr8	85338451	T	A	ENST00000523022	ENSG00000133742	CA1	TRUE	FALSE
chr8	85338451	T	C	ENST00000523022	ENSG00000133742	CA1	TRUE	FALSE
chr8	85338451	T	G	ENST00000523022	ENSG00000133742	CA1	TRUE	FALSE
chr8	85341597	A	C	ENST00000523022	ENSG00000133742	CA1	TRUE	FALSE
chr8	85341597	A	G	ENST00000523022	ENSG00000133742	CA1	TRUE	FALSE
chr8	85341597	A	T	ENST00000523022	ENSG00000133742	CA1	TRUE	FALSE
chr8	85341598	C	A	ENST00000523022	ENSG00000133742	CA1	TRUE	FALSE
chr8	85341598	C	G	ENST00000523022	ENSG00000133742	CA1	TRUE	FALSE
chr8	85341598	C	T	ENST00000523022	ENSG00000133742	CA1	TRUE	FALSE
chr8	85341605	T	A	ENST00000523022	ENSG00000133742	CA1	FALSE	FALSE
chr8	85341612	A	C	ENST00000523022	ENSG00000133742	CA1	FALSE	FALSE
chr8	85341612	A	T	ENST00000523022	ENSG00000133742	CA1	FALSE	FALSE
chr8	85341617	C	A	ENST00000523022	ENSG00000133742	CA1	FALSE	FALSE
chr8	85341618	C	T	ENST00000523022	ENSG00000133742	CA1	FALSE	FALSE
chr8	85341619	C	T	ENST00000523022	ENSG00000133742	CA1	FALSE	FALSE
chr8	85341660	C	A	ENST00000523022	ENSG00000133742	CA1	TRUE	FALSE
chr8	85341660	C	G	ENST00000523022	ENSG00000133742	CA1	TRUE	FALSE
chr8	85341660	C	T	ENST00000523022	ENSG00000133742	CA1	TRUE	FALSE
chr8	85341661	T	A	ENST00000523022	ENSG00000133742	CA1	TRUE	FALSE
chr8	85341661	T	C	ENST00000523022	ENSG00000133742	CA1	TRUE	FALSE
chr8	85341661	T	G	ENST00000523022	ENSG00000133742	CA1	TRUE	FALSE
chr8	85378044	A	C	ENST00000523022	ENSG00000133742	CA1	FALSE	FALSE
chr8	85378044	A	G	ENST00000523022	ENSG00000133742	CA1	FALSE	FALSE
chr8	85378044	A	T	ENST00000523022	ENSG00000133742	CA1	FALSE	FALSE
chr8	85378045	C	A	ENST00000523022	ENSG00000133742	CA1	FALSE	FALSE
chr8	85378045	C	G	ENST00000523022	ENSG00000133742	CA1	FALSE	FALSE
chr8	85378045	C	T	ENST00000523022	ENSG00000133742	CA1	FALSE	FALSE
chr8	85438916	A	T	ENST00000285381	ENSG00000164879	CA3	FALSE	FALSE
chr8	85438919	G	T	ENST00000285381	ENSG00000164879	CA3	FALSE	FALSE
chr8	85438923	G	A	ENST00000285381	ENSG00000164879	CA3	FALSE	FALSE
chr8	85438924	G	A	ENST00000285381	ENSG00000164879	CA3	FALSE	FALSE
chr8	85438930	C	A	ENST00000285381	ENSG00000164879	CA3	FALSE	FALSE
chr8	85438930	C	G	ENST00000285381	ENSG00000164879	CA3	FALSE	FALSE
chr8	85438944	G	A	ENST00000285381	ENSG00000164879	CA3	TRUE	FALSE
chr8	85438944	G	C	ENST00000285381	ENSG00000164879	CA3	TRUE	FALSE
chr8	85438944	G	T	ENST00000285381	ENSG00000164879	CA3	TRUE	FALSE
chr8	85438945	T	A	ENST00000285381	ENSG00000164879	CA3	TRUE	FALSE
chr8	85438945	T	C	ENST00000285381	ENSG00000164879	CA3	TRUE	FALSE
chr8	85438945	T	G	ENST00000285381	ENSG00000164879	CA3	TRUE	FALSE
chr8	85439710	A	C	ENST00000285381	ENSG00000164879	CA3	TRUE	FALSE
chr8	85439710	A	G	ENST00000285381	ENSG00000164879	CA3	TRUE	FALSE
chr8	85439710	A	T	ENST00000285381	ENSG00000164879	CA3	TRUE	FALSE
chr8	85439711	G	A	ENST00000285381	ENSG00000164879	CA3	TRUE	FALSE
chr8	85439711	G	C	ENST00000285381	ENSG00000164879	CA3	TRUE	FALSE
chr8	85439711	G	T	ENST00000285381	ENSG00000164879	CA3	TRUE	FALSE
chr8	85439724	G	A	ENST00000285381	ENSG00000164879	CA3	FALSE	FALSE
chr8	85439725	G	A	ENST00000285381	ENSG00000164879	CA3	FALSE	FALSE
chr8	85439729	G	T	ENST00000285381	ENSG00000164879	CA3	FALSE	FALSE
chr8	85439747	A	T	ENST00000285381	ENSG00000164879	CA3	TRUE	FALSE
chr8	85439753	G	T	ENST00000285381	ENSG00000164879	CA3	TRUE	TRUE
chr8	85439759	C	T	ENST00000285381	ENSG00000164879	CA3	TRUE	TRUE
chr8	85439763	C	A	ENST00000285381	ENSG00000164879	CA3	TRUE	TRUE
chr8	85439771	G	T	ENST00000285381	ENSG00000164879	CA3	TRUE	TRUE
chr8	85439783	A	T	ENST00000285381	ENSG00000164879	CA3	TRUE	TRUE
chr8	85439810	C	T	ENST00000285381	ENSG00000164879	CA3	TRUE	TRUE
chr8	85439817	G	A	ENST00000285381	ENSG00000164879	CA3	TRUE	TRUE
chr8	85439818	G	A	ENST00000285381	ENSG00000164879	CA3	TRUE	TRUE
chr8	85439830	T	A	ENST00000285381	ENSG00000164879	CA3	TRUE	TRUE
chr8	85439830	T	G	ENST00000285381	ENSG00000164879	CA3	TRUE	TRUE
chr8	85439846	A	T	ENST00000285381	ENSG00000164879	CA3	TRUE	TRUE
chr8	85439867	A	T	ENST00000285381	ENSG00000164879	CA3	TRUE	TRUE
chr8	85439875	C	A	ENST00000285381	ENSG00000164879	CA3	TRUE	TRUE
chr8	85439876	C	T	ENST00000285381	ENSG00000164879	CA3	TRUE	TRUE
chr8	85439899	T	A	ENST00000285381	ENSG00000164879	CA3	TRUE	TRUE
chr8	85439899	T	G	ENST00000285381	ENSG00000164879	CA3	TRUE	TRUE
chr8	85439907	C	A	ENST00000285381	ENSG00000164879	CA3	TRUE	TRUE
chr8	85439907	C	G	ENST00000285381	ENSG00000164879	CA3	TRUE	TRUE
chr8	85439910	G	A	ENST00000285381	ENSG00000164879	CA3	TRUE	FALSE
chr8	85439910	G	C	ENST00000285381	ENSG00000164879	CA3	TRUE	FALSE
chr8	85439910	G	T	ENST00000285381	ENSG00000164879	CA3	TRUE	FALSE
chr8	85439911	T	A	ENST00000285381	ENSG00000164879	CA3	TRUE	FALSE
chr8	85439911	T	C	ENST00000285381	ENSG00000164879	CA3	TRUE	FALSE
chr8	85439911	T	G	ENST00000285381	ENSG00000164879	CA3	TRUE	FALSE
chr8	85442071	A	C	ENST00000285381	ENSG00000164879	CA3	TRUE	FALSE
chr8	85442071	A	G	ENST00000285381	ENSG00000164879	CA3	TRUE	FALSE
chr8	85442071	A	T	ENST00000285381	ENSG00000164879	CA3	TRUE	FALSE
chr8	85442072	G	A	ENST00000285381	ENSG00000164879	CA3	TRUE	FALSE
chr8	85442072	G	C	ENST00000285381	ENSG00000164879	CA3	TRUE	FALSE
chr8	85442072	G	T	ENST00000285381	ENSG00000164879	CA3	TRUE	FALSE
chr8	85442078	A	T	ENST00000285381	ENSG00000164879	CA3
chr8	85442096	G	T	ENST00000285381	ENSG00000164879	CA3	TRUE	TRUE
chr8	85442104	C	A	ENST00000285381	ENSG00000164879	CA3	TRUE	TRUE
chr8	85442104	C	G	ENST00000285381	ENSG00000164879	CA3	TRUE	TRUE
chr8	85442105	C	T	ENST00000285381	ENSG00000164879	CA3	TRUE	TRUE
chr8	85442114	C	T	ENST00000285381	ENSG00000164879	CA3	TRUE	TRUE
chr8	85442130	G	A	ENST00000285381	ENSG00000164879	CA3	TRUE	TRUE
chr8	85442131	G	A	ENST00000285381	ENSG00000164879	CA3	TRUE	TRUE
chr8	85442139	C	A	ENST00000285381	ENSG00000164879	CA3	TRUE	TRUE
chr8	85442156	G	T	ENST00000285381	ENSG00000164879	CA3	TRUE	TRUE
chr8	85442171	G	T	ENST00000285381	ENSG00000164879	CA3	TRUE	TRUE
chr8	85442177	A	T	ENST00000285381	ENSG00000164879	CA3	TRUE	TRUE
chr8	85442182	T	A	ENST00000285381	ENSG00000164879	CA3	TRUE	TRUE
chr8	85442182	T	G	ENST00000285381	ENSG00000164879	CA3	TRUE	TRUE
chr8	85442189	G	T	ENST00000285381	ENSG00000164879	CA3	TRUE	TRUE
chr8	85442192	G	A	ENST00000285381	ENSG00000164879	CA3	TRUE	FALSE
chr8	85442192	G	C	ENST00000285381	ENSG00000164879	CA3	TRUE	FALSE
chr8	85442192	G	T	ENST00000285381	ENSG00000164879	CA3	TRUE	FALSE
chr8	85442193	T	A	ENST00000285381	ENSG00000164879	CA3	TRUE	FALSE
chr8	85442193	T	C	ENST00000285381	ENSG00000164879	CA3	TRUE	FALSE
chr8	85442193	T	G	ENST00000285381	ENSG00000164879	CA3	TRUE	FALSE
chr8	85444032	A	C	ENST00000285381	ENSG00000164879	CA3	TRUE	FALSE
chr8	85444032	A	G	ENST00000285381	ENSG00000164879	CA3	TRUE	FALSE
chr8	85444032	A	T	ENST00000285381	ENSG00000164879	CA3	TRUE	FALSE
chr8	85444033	G	A	ENST00000285381	ENSG00000164879	CA3	TRUE	FALSE
chr8	85444033	G	C	ENST00000285381	ENSG00000164879	CA3	TRUE	FALSE
chr8	85444033	G	T	ENST00000285381	ENSG00000164879	CA3	TRUE	FALSE
chr8	85444041	T	A	ENST00000285381	ENSG00000164879	CA3	TRUE	TRUE
chr8	85444050	G	A	ENST00000285381	ENSG00000164879	CA3	TRUE	TRUE
chr8	85444051	G	A	ENST00000285381	ENSG00000164879	CA3	TRUE	TRUE
chr8	85444058	A	T	ENST00000285381	ENSG00000164879	CA3	TRUE	TRUE
chr8	85444063	T	A	ENST00000285381	ENSG00000164879	CA3	TRUE	TRUE
chr8	85444063	T	G	ENST00000285381	ENSG00000164879	CA3	TRUE	TRUE
chr8	85444073	A	T	ENST00000285381	ENSG00000164879	CA3	TRUE	TRUE
chr8	85444076	G	T	ENST00000285381	ENSG00000164879	CA3	TRUE	TRUE
chr8	85444085	A	T	ENST00000285381	ENSG00000164879	CA3	TRUE	TRUE
chr8	85444088	C	T	ENST00000285381	ENSG00000164879	CA3	TRUE	TRUE
chr8	85444124	A	T	ENST00000285381	ENSG00000164879	CA3	TRUE	TRUE
chr8	85444127	G	A	ENST00000285381	ENSG00000164879	CA3	TRUE	FALSE
chr8	85444127	G	C	ENST00000285381	ENSG00000164879	CA3	TRUE	FALSE
chr8	85444127	G	T	ENST00000285381	ENSG00000164879	CA3	TRUE	FALSE
chr8	85444128	T	A	ENST00000285381	ENSG00000164879	CA3	TRUE	FALSE
chr8	85444128	T	C	ENST00000285381	ENSG00000164879	CA3	FALSE	FALSE
chr8	85444128	T	G	ENST00000285381	ENSG00000164879	CA3	TRUE	FALSE
chr8	85445154	A	C	ENST00000285381	ENSG00000164879	CA3	TRUE	FALSE
chr8	85445154	A	G	ENST00000285381	ENSG00000164879	CA3	TRUE	FALSE
chr8	85445154	A	T	ENST00000285381	ENSG00000164879	CA3	TRUE	FALSE
chr8	85445155	G	A	ENST00000285381	ENSG00000164879	CA3	TRUE	FALSE
chr8	85445155	G	C	ENST00000285381	ENSG00000164879	CA3	TRUE	FALSE
chr8	85445155	G	T	ENST00000285381	ENSG00000164879	CA3	TRUE	FALSE
chr8	85445159	G	T	ENST00000285381	ENSG00000164879	CA3	TRUE	TRUE
chr8	85445165	G	T	ENST00000285381	ENSG00000164879	CA3	TRUE	TRUE
chr8	85445174	G	T	ENST00000285381	ENSG00000164879	CA3	TRUE	TRUE
chr8	85445180	C	T	ENST00000285381	ENSG00000164879	CA3	TRUE	TRUE
chr8	85445199	T	A	ENST00000285381	ENSG00000164879	CA3	TRUE	TRUE
chr8	85445204	A	T	ENST00000285381	ENSG00000164879	CA3	TRUE	TRUE
chr8	85445210	A	T	ENST00000285381	ENSG00000164879	CA3	TRUE	TRUE
chr8	85445216	A	T	ENST00000285381	ENSG00000164879	CA3	TRUE	TRUE
chr8	85445219	G	A	ENST00000285381	ENSG00000164879	CA3	TRUE	FALSE
chr8	85445219	G	C	ENST00000285381	ENSG00000164879	CA3	TRUE	FALSE
chr8	85445219	G	T	ENST00000285381	ENSG00000164879	CA3	TRUE	FALSE
chr8	85445220	T	A	ENST00000285381	ENSG00000164879	CA3	TRUE	FALSE
chr8	85445220	T	C	ENST00000285381	ENSG00000164879	CA3	FALSE	FALSE
chr8	85445220	T	G	ENST00000285381	ENSG00000164879	CA3	TRUE	FALSE
chr8	85446140	A	C	ENST00000285381	ENSG00000164879	CA3	TRUE	FALSE
chr8	85446140	A	G	ENST00000285381	ENSG00000164879	CA3	TRUE	FALSE
chr8	85446140	A	T	ENST00000285381	ENSG00000164879	CA3	TRUE	FALSE
chr8	85446141	G	A	ENST00000285381	ENSG00000164879	CA3	TRUE	FALSE
chr8	85446141	G	C	ENST00000285381	ENSG00000164879	CA3	TRUE	FALSE
chr8	85446141	G	T	ENST00000285381	ENSG00000164879	CA3	TRUE	FALSE
chr8	85446145	A	T	ENST00000285381	ENSG00000164879	CA3	TRUE	TRUE
chr8	85446148	G	T	ENST00000285381	ENSG00000164879	CA3	TRUE	TRUE
chr8	85446163	A	T	ENST00000285381	ENSG00000164879	CA3	TRUE	TRUE
chr8	85446180	C	A	ENST00000285381	ENSG00000164879	CA3	TRUE	TRUE
chr8	85446195	C	A	ENST00000285381	ENSG00000164879	CA3	TRUE	TRUE
chr8	85446204	C	A	ENST00000285381	ENSG00000164879	CA3	TRUE	TRUE
chr8	85446204	C	G	ENST00000285381	ENSG00000164879	CA3	TRUE	TRUE
chr8	85446206	G	A	ENST00000285381	ENSG00000164879	CA3	TRUE	TRUE
chr8	85446207	G	A	ENST00000285381	ENSG00000164879	CA3	TRUE	TRUE
chr8	85446213	C	A	ENST00000285381	ENSG00000164879	CA3	TRUE	TRUE
chr8	85446213	C	G	ENST00000285381	ENSG00000164879	CA3	TRUE	TRUE
chr8	85446214	C	T	ENST00000285381	ENSG00000164879	CA3	TRUE	TRUE
chr8	85446221	C	A	ENST00000285381	ENSG00000164879	CA3	TRUE	TRUE
chr8	85446221	C	G	ENST00000285381	ENSG00000164879	CA3	TRUE	TRUE
chr8	85446240	C	A	ENST00000285381	ENSG00000164879	CA3	TRUE	TRUE
chr8	85446241	G	T	ENST00000285381	ENSG00000164879	CA3	TRUE	TRUE
chr8	85446244	G	T	ENST00000285381	ENSG00000164879	CA3	TRUE	TRUE
chr8	85446249	C	A	ENST00000285381	ENSG00000164879	CA3	FALSE	FALSE
chr8	85446257	G	A	ENST00000285381	ENSG00000164879	CA3	FALSE	FALSE
chr8	85446258	G	A	ENST00000285381	ENSG00000164879	CA3	FALSE	FALSE
chr8	85446268	A	T	ENST00000285381	ENSG00000164879	CA3	FALSE	FALSE
chr8	85446271	G	T	ENST00000285381	ENSG00000164879	CA3	FALSE	FALSE
chr8	85446295	C	T	ENST00000285381	ENSG00000164879	CA3	FALSE	FALSE
chr8	85446298	G	A	ENST00000285381	ENSG00000164879	CA3	TRUE	FALSE
chr8	85446298	G	C	ENST00000285381	ENSG00000164879	CA3	TRUE	FALSE
chr8	85446298	G	T	ENST00000285381	ENSG00000164879	CA3	TRUE	FALSE
chr8	85446299	T	A	ENST00000285381	ENSG00000164879	CA3	TRUE	FALSE
chr8	85446299	T	C	ENST00000285381	ENSG00000164879	CA3	TRUE	FALSE
chr8	85446299	T	G	ENST00000285381	ENSG00000164879	CA3	TRUE	FALSE
chr8	85448032	A	C	ENST00000285381	ENSG00000164879	CA3	TRUE	FALSE
chr8	85448032	A	G	ENST00000285381	ENSG00000164879	CA3	TRUE	FALSE
chr8	85448032	A	T	ENST00000285381	ENSG00000164879	CA3	TRUE	FALSE
chr8	85448033	G	A	ENST00000285381	ENSG00000164879	CA3	TRUE	FALSE
chr8	85448033	G	C	ENST00000285381	ENSG00000164879	CA3	TRUE	FALSE
chr8	85448033	G	T	ENST00000285381	ENSG00000164879	CA3	TRUE	FALSE
chr8	85448040	A	T	ENST00000285381	ENSG00000164879	CA3	FALSE	FALSE
chr8	85448067	G	T	ENST00000285381	ENSG00000164879	CA3	FALSE	FALSE
chr8	85448073	G	T	ENST00000285381	ENSG00000164879	CA3	FALSE	FALSE
chr8	85448101	G	A	ENST00000285381	ENSG00000164879	CA3	FALSE	FALSE
chr8	85448102	G	A	ENST00000285381	ENSG00000164879	CA3	FALSE	FALSE
chr8	85448103	C	T	ENST00000285381	ENSG00000164879	CA3	FALSE	FALSE
chr8	85448112	C	T	ENST00000285381	ENSG00000164879	CA3	FALSE	FALSE
chr8	85448136	A	T	ENST00000285381	ENSG00000164879	CA3	FALSE	FALSE
chr8	85448148	A	T	ENST00000285381	ENSG00000164879	CA3	FALSE	FALSE
chr8	85464095	G	A	ENST00000285379	ENSG00000104267	CA2	FALSE	FALSE
chr8	85464096	G	A	ENST00000285379	ENSG00000104267	CA2	FALSE	FALSE
chr8	85464102	C	A	ENST00000285379	ENSG00000104267	CA2	FALSE	FALSE
chr8	85464102	C	G	ENST00000285379	ENSG00000104267	CA2	FALSE	FALSE
chr8	85464106	A	T	ENST00000285379	ENSG00000104267	CA2	FALSE	FALSE
chr8	85464115	G	T	ENST00000285379	ENSG00000104267	CA2	FALSE	FALSE
chr8	85464116	G	A	ENST00000285379	ENSG00000104267	CA2	TRUE	FALSE
chr8	85464116	G	C	ENST00000285379	ENSG00000104267	CA2	TRUE	FALSE
chr8	85464116	G	T	ENST00000285379	ENSG00000104267	CA2	TRUE	FALSE
chr8	85464117	T	A	ENST00000285379	ENSG00000104267	CA2	TRUE	FALSE
chr8	85464117	T	C	ENST00000285379	ENSG00000104267	CA2	TRUE	FALSE
chr8	85464117	T	G	ENST00000285379	ENSG00000104267	CA2	TRUE	FALSE
chr8	85465270	A	C	ENST00000285379	ENSG00000104267	CA2	TRUE	FALSE
chr8	85465270	A	G	ENST00000285379	ENSG00000104267	CA2	TRUE	FALSE
chr8	85465270	A	T	ENST00000285379	ENSG00000104267	CA2	TRUE	FALSE
chr8	85465271	G	A	ENST00000285379	ENSG00000104267	CA2	TRUE	FALSE
chr8	85465271	G	C	ENST00000285379	ENSG00000104267	CA2	TRUE	FALSE
chr8	85465271	G	T	ENST00000285379	ENSG00000104267	CA2	TRUE	FALSE
chr8	85465277	G	T	ENST00000285379	ENSG00000104267	CA2	FALSE	FALSE
chr8	85465284	G	A	ENST00000285379	ENSG00000104267	CA2	FALSE	FALSE
chr8	85465285	G	A	ENST00000285379	ENSG00000104267	CA2	FALSE	FALSE
chr8	85465289	A	T	ENST00000285379	ENSG00000104267	CA2	FALSE	FALSE
chr8	85465307	A	T	ENST00000285379	ENSG00000104267	CA2	TRUE	FALSE
chr8	85465310	G	T	ENST00000285379	ENSG00000104267	CA2	TRUE	TRUE
chr8	85465313	G	T	ENST00000285379	ENSG00000104267	CA2	TRUE	TRUE
chr8	85465319	C	T	ENST00000285379	ENSG00000104267	CA2	TRUE	TRUE
chr8	85465352	A	T	ENST00000285379	ENSG00000104267	CA2	TRUE	TRUE
chr8	85465357	T	A	ENST00000285379	ENSG00000104267	CA2	TRUE	TRUE
chr8	85465357	T	G	ENST00000285379	ENSG00000104267	CA2	TRUE	TRUE
chr8	85465370	A	T	ENST00000285379	ENSG00000104267	CA2	TRUE	TRUE
chr8	85465390	T	A	ENST00000285379	ENSG00000104267	CA2	TRUE	TRUE
chr8	85465390	T	G	ENST00000285379	ENSG00000104267	CA2	TRUE	TRUE
chr8	85465394	C	T	ENST00000285379	ENSG00000104267	CA2	TRUE	TRUE
chr8	85465442	G	T	ENST00000285379	ENSG00000104267	CA2	TRUE	TRUE
chr8	85465457	C	T	ENST00000285379	ENSG00000104267	CA2	TRUE	TRUE
chr8	85465463	A	T	ENST00000285379	ENSG00000104267	CA2	TRUE	TRUE
chr8	85465470	G	A	ENST00000285379	ENSG00000104267	CA2	TRUE	FALSE
chr8	85465470	G	C	ENST00000285379	ENSG00000104267	CA2	TRUE	FALSE
chr8	85465470	G	T	ENST00000285379	ENSG00000104267	CA2	TRUE	FALSE
chr8	85465471	T	A	ENST00000285379	ENSG00000104267	CA2	TRUE	FALSE
chr8	85465471	T	C	ENST00000285379	ENSG00000104267	CA2	FALSE	FALSE
chr8	85465471	T	G	ENST00000285379	ENSG00000104267	CA2	TRUE	FALSE
chr8	85473691	A	C	ENST00000285379	ENSG00000104267	CA2	TRUE	FALSE
chr8	85473691	A	G	ENST00000285379	ENSG00000104267	CA2	TRUE	FALSE
chr8	85473691	A	T	ENST00000285379	ENSG00000104267	CA2	TRUE	FALSE
chr8	85473692	G	A	ENST00000285379	ENSG00000104267	CA2	TRUE	FALSE
chr8	85473692	G	C	ENST00000285379	ENSG00000104267	CA2	TRUE	FALSE
chr8	85473692	G	T	ENST00000285379	ENSG00000104267	CA2	TRUE	FALSE
chr8	85473698	A	T	ENST00000285379	ENSG00000104267	CA2	TRUE	TRUE
chr8	85473701	G	T	ENST00000285379	ENSG00000104267	CA2	TRUE	TRUE
chr8	85473704	G	T	ENST00000285379	ENSG00000104267	CA2	TRUE	TRUE
chr8	85473724	C	A	ENST00000285379	ENSG00000104267	CA2	TRUE	TRUE
chr8	85473724	C	G	ENST00000285379	ENSG00000104267	CA2	TRUE	TRUE
chr8	85473725	A	T	ENST00000285379	ENSG00000104267	CA2	TRUE	TRUE
chr8	85473729	T	A	ENST00000285379	ENSG00000104267	CA2	TRUE	TRUE
chr8	85473734	C	T	ENST00000285379	ENSG00000104267	CA2	TRUE	TRUE
chr8	85473750	G	A	ENST00000285379	ENSG00000104267	CA2	TRUE	TRUE
chr8	85473751	G	A	ENST00000285379	ENSG00000104267	CA2	TRUE	TRUE
chr8	85473756	C	A	ENST00000285379	ENSG00000104267	CA2	TRUE	TRUE
chr8	85473756	C	G	ENST00000285379	ENSG00000104267	CA2	TRUE	TRUE
chr8	85473764	G	T	ENST00000285379	ENSG00000104267	CA2	TRUE	TRUE
chr8	85473767	C	T	ENST00000285379	ENSG00000104267	CA2	TRUE	TRUE
chr8	85473774	C	A	ENST00000285379	ENSG00000104267	CA2	TRUE	TRUE
chr8	85473774	C	G	ENST00000285379	ENSG00000104267	CA2	TRUE	TRUE
chr8	85473776	G	T	ENST00000285379	ENSG00000104267	CA2	TRUE	TRUE
chr8	85473791	A	T	ENST00000285379	ENSG00000104267	CA2	TRUE	TRUE
chr8	85473794	A	T	ENST00000285379	ENSG00000104267	CA2	TRUE	TRUE
chr8	85473797	A	T	ENST00000285379	ENSG00000104267	CA2	TRUE	TRUE
chr8	85473802	T	A	ENST00000285379	ENSG00000104267	CA2
chr8	85473802	T	G	ENST00000285379	ENSG00000104267	CA2
chr8	85473809	G	T	ENST00000285379	ENSG00000104267	CA2
chr8	85473812	G	A	ENST00000285379	ENSG00000104267	CA2	TRUE	FALSE
chr8	85473812	G	C	ENST00000285379	ENSG00000104267	CA2	TRUE	FALSE
chr8	85473812	G	T	ENST00000285379	ENSG00000104267	CA2	TRUE	FALSE
chr8	85473813	T	A	ENST00000285379	ENSG00000104267	CA2	TRUE	FALSE
chr8	85473813	T	C	ENST00000285379	ENSG00000104267	CA2	TRUE	FALSE
chr8	85473813	T	G	ENST00000285379	ENSG00000104267	CA2	TRUE	FALSE
chr8	85474322	A	C	ENST00000285379	ENSG00000104267	CA2	TRUE	FALSE
chr8	85474322	A	G	ENST00000285379	ENSG00000104267	CA2	TRUE	FALSE
chr8	85474322	A	T	ENST00000285379	ENSG00000104267	CA2	TRUE	FALSE
chr8	85474323	G	A	ENST00000285379	ENSG00000104267	CA2	TRUE	FALSE
chr8	85474323	G	C	ENST00000285379	ENSG00000104267	CA2	TRUE	FALSE
chr8	85474323	G	T	ENST00000285379	ENSG00000104267	CA2	TRUE	FALSE
chr8	85474331	T	A	ENST00000285379	ENSG00000104267	CA2	TRUE	TRUE
chr8	85474340	G	A	ENST00000285379	ENSG00000104267	CA2	TRUE	TRUE
chr8	85474341	G	A	ENST00000285379	ENSG00000104267	CA2	TRUE	TRUE
chr8	85474348	A	T	ENST00000285379	ENSG00000104267	CA2	TRUE	TRUE
chr8	85474353	T	A	ENST00000285379	ENSG00000104267	CA2	TRUE	TRUE
chr8	85474353	T	G	ENST00000285379	ENSG00000104267	CA2	TRUE	TRUE
chr8	85474366	A	T	ENST00000285379	ENSG00000104267	CA2	TRUE	TRUE
chr8	85474375	C	T	ENST00000285379	ENSG00000104267	CA2	TRUE	TRUE
chr8	85474378	C	T	ENST00000285379	ENSG00000104267	CA2	TRUE	TRUE
chr8	85474387	G	T	ENST00000285379	ENSG00000104267	CA2	TRUE	TRUE
chr8	85474412	T	A	ENST00000285379	ENSG00000104267	CA2	TRUE	TRUE
chr8	85474414	A	T	ENST00000285379	ENSG00000104267	CA2	TRUE	TRUE
chr8	85474417	G	A	ENST00000285379	ENSG00000104267	CA2	TRUE	FALSE
chr8	85474417	G	C	ENST00000285379	ENSG00000104267	CA2	TRUE	FALSE
chr8	85474417	G	T	ENST00000285379	ENSG00000104267	CA2	TRUE	FALSE
chr8	85474418	T	A	ENST00000285379	ENSG00000104267	CA2	TRUE	FALSE
chr8	85474418	T	C	ENST00000285379	ENSG00000104267	CA2	TRUE	FALSE
chr8	85474418	T	G	ENST00000285379	ENSG00000104267	CA2	TRUE	FALSE
chr8	85475796	A	C	ENST00000285379	ENSG00000104267	CA2	TRUE	FALSE
chr8	85475796	A	G	ENST00000285379	ENSG00000104267	CA2	TRUE	FALSE
chr8	85475796	A	T	ENST00000285379	ENSG00000104267	CA2	TRUE	FALSE
chr8	85475797	G	A	ENST00000285379	ENSG00000104267	CA2	TRUE	FALSE
chr8	85475797	G	C	ENST00000285379	ENSG00000104267	CA2	TRUE	FALSE
chr8	85475797	G	T	ENST00000285379	ENSG00000104267	CA2	TRUE	FALSE
chr8	85475810	A	T	ENST00000285379	ENSG00000104267	CA2	TRUE	TRUE
chr8	85475822	C	T	ENST00000285379	ENSG00000104267	CA2	TRUE	TRUE
chr8	85475825	A	T	ENST00000285379	ENSG00000104267	CA2	TRUE	TRUE
chr8	85475852	A	T	ENST00000285379	ENSG00000104267	CA2	TRUE	TRUE
chr8	85475858	A	T	ENST00000285379	ENSG00000104267	CA2	TRUE	TRUE
chr8	85475861	G	A	ENST00000285379	ENSG00000104267	CA2	TRUE	FALSE
chr8	85475861	G	C	ENST00000285379	ENSG00000104267	CA2	TRUE	FALSE
chr8	85475861	G	T	ENST00000285379	ENSG00000104267	CA2	TRUE	FALSE
chr8	85475862	T	A	ENST00000285379	ENSG00000104267	CA2	TRUE	FALSE
chr8	85475862	T	C	ENST00000285379	ENSG00000104267	CA2	TRUE	FALSE
chr8	85475862	T	G	ENST00000285379	ENSG00000104267	CA2	TRUE	FALSE
chr8	85477118	A	C	ENST00000285379	ENSG00000104267	CA2	TRUE	FALSE
chr8	85477118	A	G	ENST00000285379	ENSG00000104267	CA2	TRUE	FALSE
chr8	85477118	A	T	ENST00000285379	ENSG00000104267	CA2	TRUE	FALSE
chr8	85477119	G	A	ENST00000285379	ENSG00000104267	CA2	TRUE	FALSE
chr8	85477119	G	C	ENST00000285379	ENSG00000104267	CA2	TRUE	FALSE
chr8	85477119	G	T	ENST00000285379	ENSG00000104267	CA2	TRUE	FALSE
chr8	85477123	A	T	ENST00000285379	ENSG00000104267	CA2	TRUE	TRUE
chr8	85477168	G	T	ENST00000285379	ENSG00000104267	CA2	TRUE	TRUE
chr8	85477175	T	A	ENST00000285379	ENSG00000104267	CA2	TRUE	TRUE
chr8	85477182	C	A	ENST00000285379	ENSG00000104267	CA2	TRUE	TRUE
chr8	85477182	C	G	ENST00000285379	ENSG00000104267	CA2	TRUE	TRUE
chr8	85477184	G	A	ENST00000285379	ENSG00000104267	CA2	TRUE	TRUE
chr8	85477185	G	A	ENST00000285379	ENSG00000104267	CA2	TRUE	TRUE
chr8	85477191	C	A	ENST00000285379	ENSG00000104267	CA2	TRUE	TRUE
chr8	85477191	C	G	ENST00000285379	ENSG00000104267	CA2	TRUE	TRUE
chr8	85477199	C	A	ENST00000285379	ENSG00000104267	CA2	TRUE	TRUE
chr8	85477199	C	G	ENST00000285379	ENSG00000104267	CA2	TRUE	TRUE
chr8	85477222	G	T	ENST00000285379	ENSG00000104267	CA2	TRUE	TRUE
chr8	85477227	T	A	ENST00000285379	ENSG00000104267	CA2	FALSE	FALSE
chr8	85477235	G	A	ENST00000285379	ENSG00000104267	CA2	FALSE	FALSE
chr8	85477236	G	A	ENST00000285379	ENSG00000104267	CA2	FALSE	FALSE
chr8	85477246	A	T	ENST00000285379	ENSG00000104267	CA2	FALSE	FALSE
chr8	85477249	G	T	ENST00000285379	ENSG00000104267	CA2	FALSE	FALSE
chr8	85477270	G	T	ENST00000285379	ENSG00000104267	CA2	FALSE	FALSE
chr8	85477273	C	T	ENST00000285379	ENSG00000104267	CA2	FALSE	FALSE
chr8	85477276	G	A	ENST00000285379	ENSG00000104267	CA2	TRUE	FALSE
chr8	85477276	G	C	ENST00000285379	ENSG00000104267	CA2	TRUE	FALSE
chr8	85477276	G	T	ENST00000285379	ENSG00000104267	CA2	TRUE	FALSE
chr8	85477277	T	A	ENST00000285379	ENSG00000104267	CA2	TRUE	FALSE
chr8	85477277	T	C	ENST00000285379	ENSG00000104267	CA2	TRUE	FALSE
chr8	85477277	T	G	ENST00000285379	ENSG00000104267	CA2	TRUE	FALSE
chr8	85480668	A	C	ENST00000285379	ENSG00000104267	CA2	TRUE	FALSE
chr8	85480668	A	G	ENST00000285379	ENSG00000104267	CA2	TRUE	FALSE
chr8	85480668	A	T	ENST00000285379	ENSG00000104267	CA2	TRUE	FALSE
chr8	85480669	G	A	ENST00000285379	ENSG00000104267	CA2	TRUE	FALSE
chr8	85480669	G	C	ENST00000285379	ENSG00000104267	CA2	TRUE	FALSE
chr8	85480669	G	T	ENST00000285379	ENSG00000104267	CA2	TRUE	FALSE
chr8	85480674	T	A	ENST00000285379	ENSG00000104267	CA2	FALSE	FALSE
chr8	85480676	A	T	ENST00000285379	ENSG00000104267	CA2	FALSE	FALSE
chr8	85480685	A	T	ENST00000285379	ENSG00000104267	CA2	FALSE	FALSE
chr8	85480703	G	T	ENST00000285379	ENSG00000104267	CA2	FALSE	FALSE
chr8	85480709	G	T	ENST00000285379	ENSG00000104267	CA2	FALSE	FALSE
chr8	85480715	G	T	ENST00000285379	ENSG00000104267	CA2	FALSE	FALSE
chr8	85480718	G	T	ENST00000285379	ENSG00000104267	CA2	FALSE	FALSE
chr8	85480737	G	A	ENST00000285379	ENSG00000104267	CA2	FALSE	FALSE
chr8	85480738	G	A	ENST00000285379	ENSG00000104267	CA2	FALSE	FALSE
chr8	85480748	C	T	ENST00000285379	ENSG00000104267	CA2	FALSE	FALSE
chr8	85480757	A	T	ENST00000285379	ENSG00000104267	CA2	FALSE	FALSE
chr8	85480766	C	T	ENST00000285379	ENSG00000104267	CA2	FALSE	FALSE
chr8	85480772	A	T	ENST00000285379	ENSG00000104267	CA2	FALSE	FALSE
chr8	85480784	A	T	ENST00000285379	ENSG00000104267	CA2	FALSE	FALSE
chr8	86048466	A	T	ENST00000276616	ENSG00000147613	PSKH2	FALSE	FALSE
chr8	86048484	G	T	ENST00000276616	ENSG00000147613	PSKH2	FALSE	FALSE
chr8	86048488	C	A	ENST00000276616	ENSG00000147613	PSKH2	FALSE	FALSE
chr8	86048499	A	C	ENST00000276616	ENSG00000147613	PSKH2	FALSE	FALSE
chr8	86048499	A	T	ENST00000276616	ENSG00000147613	PSKH2	FALSE	FALSE
chr8	86048506	T	A	ENST00000276616	ENSG00000147613	PSKH2	FALSE	FALSE
chr8	86048509	T	A	ENST00000276616	ENSG00000147613	PSKH2	FALSE	FALSE
chr8	86048513	C	T	ENST00000276616	ENSG00000147613	PSKH2	FALSE	FALSE
chr8	86048514	C	T	ENST00000276616	ENSG00000147613	PSKH2	FALSE	FALSE
chr8	86048530	T	A	ENST00000276616	ENSG00000147613	PSKH2	FALSE	FALSE
chr8	86048537	A	C	ENST00000276616	ENSG00000147613	PSKH2	FALSE	FALSE
chr8	86048537	A	T	ENST00000276616	ENSG00000147613	PSKH2	FALSE	FALSE
chr8	86048544	G	C	ENST00000276616	ENSG00000147613	PSKH2	FALSE	FALSE
chr8	86048544	G	T	ENST00000276616	ENSG00000147613	PSKH2	FALSE	FALSE
chr8	86048548	T	A	ENST00000276616	ENSG00000147613	PSKH2	FALSE	FALSE
chr8	86048557	G	A	ENST00000276616	ENSG00000147613	PSKH2	FALSE	FALSE
chr8	86048566	C	A	ENST00000276616	ENSG00000147613	PSKH2	FALSE	FALSE
chr8	86048575	G	A	ENST00000276616	ENSG00000147613	PSKH2	FALSE	FALSE
chr8	86048596	G	A	ENST00000276616	ENSG00000147613	PSKH2	FALSE	FALSE
chr8	86048608	G	A	ENST00000276616	ENSG00000147613	PSKH2	FALSE	FALSE
chr8	86048623	G	A	ENST00000276616	ENSG00000147613	PSKH2	FALSE	FALSE
chr8	86048632	T	A	ENST00000276616	ENSG00000147613	PSKH2	FALSE	FALSE
chr8	86048663	C	T	ENST00000276616	ENSG00000147613	PSKH2	FALSE	FALSE
chr8	86048664	C	T	ENST00000276616	ENSG00000147613	PSKH2	FALSE	FALSE
chr8	86048683	G	A	ENST00000276616	ENSG00000147613	PSKH2	FALSE	FALSE
chr8	86048691	G	C	ENST00000276616	ENSG00000147613	PSKH2	FALSE	FALSE
chr8	86048691	G	T	ENST00000276616	ENSG00000147613	PSKH2	FALSE	FALSE
chr8	86048710	C	A	ENST00000276616	ENSG00000147613	PSKH2	FALSE	FALSE
chr8	86048712	A	T	ENST00000276616	ENSG00000147613	PSKH2	FALSE	FALSE
chr8	86048725	T	A	ENST00000276616	ENSG00000147613	PSKH2	FALSE	FALSE
chr8	86048740	T	A	ENST00000276616	ENSG00000147613	PSKH2	FALSE	FALSE
chr8	86048745	A	T	ENST00000276616	ENSG00000147613	PSKH2	FALSE	FALSE
chr8	86048762	C	T	ENST00000276616	ENSG00000147613	PSKH2	FALSE	FALSE
chr8	86048763	C	T	ENST00000276616	ENSG00000147613	PSKH2	FALSE	FALSE
chr8	86048768	C	A	ENST00000276616	ENSG00000147613	PSKH2	TRUE	FALSE
chr8	86048768	C	G	ENST00000276616	ENSG00000147613	PSKH2	TRUE	FALSE
chr8	86048768	C	T	ENST00000276616	ENSG00000147613	PSKH2	TRUE	FALSE
chr8	86048769	T	A	ENST00000276616	ENSG00000147613	PSKH2	TRUE	FALSE
chr8	86048769	T	C	ENST00000276616	ENSG00000147613	PSKH2	TRUE	FALSE
chr8	86048769	T	G	ENST00000276616	ENSG00000147613	PSKH2	TRUE	FALSE
chr8	86063963	A	C	ENST00000276616	ENSG00000147613	PSKH2	TRUE	FALSE
chr8	86063963	A	G	ENST00000276616	ENSG00000147613	PSKH2	TRUE	FALSE
chr8	86063963	A	T	ENST00000276616	ENSG00000147613	PSKH2	TRUE	FALSE
chr8	86063964	C	A	ENST00000276616	ENSG00000147613	PSKH2	TRUE	FALSE
chr8	86063964	C	G	ENST00000276616	ENSG00000147613	PSKH2	TRUE	FALSE
chr8	86063964	C	T	ENST00000276616	ENSG00000147613	PSKH2	TRUE	FALSE
chr8	86063967	C	A	ENST00000276616	ENSG00000147613	PSKH2	FALSE	FALSE
chr8	86063970	C	A	ENST00000276616	ENSG00000147613	PSKH2	FALSE	FALSE
chr8	86063974	A	C	ENST00000276616	ENSG00000147613	PSKH2	FALSE	FALSE
chr8	86063974	A	T	ENST00000276616	ENSG00000147613	PSKH2	FALSE	FALSE
chr8	86063980	A	C	ENST00000276616	ENSG00000147613	PSKH2	FALSE	FALSE
chr8	86063980	A	T	ENST00000276616	ENSG00000147613	PSKH2	FALSE	FALSE
chr8	86063985	T	A	ENST00000276616	ENSG00000147613	PSKH2	FALSE	FALSE
chr8	86063991	T	A	ENST00000276616	ENSG00000147613	PSKH2	FALSE	FALSE
chr8	86064000	T	A	ENST00000276616	ENSG00000147613	PSKH2	FALSE	FALSE
chr8	86064004	G	C	ENST00000276616	ENSG00000147613	PSKH2	FALSE	FALSE
chr8	86064004	G	T	ENST00000276616	ENSG00000147613	PSKH2	FALSE	FALSE
chr8	86064018	G	A	ENST00000276616	ENSG00000147613	PSKH2	TRUE	TRUE
chr8	86064024	C	A	ENST00000276616	ENSG00000147613	PSKH2	TRUE	TRUE
chr8	86064045	C	A	ENST00000276616	ENSG00000147613	PSKH2	TRUE	TRUE
chr8	86064053	A	C	ENST00000276616	ENSG00000147613	PSKH2	TRUE	TRUE
chr8	86064053	A	T	ENST00000276616	ENSG00000147613	PSKH2	TRUE	TRUE
chr8	86064058	A	C	ENST00000276616	ENSG00000147613	PSKH2	TRUE	TRUE
chr8	86064058	A	T	ENST00000276616	ENSG00000147613	PSKH2	TRUE	TRUE
chr8	86064079	C	T	ENST00000276616	ENSG00000147613	PSKH2	TRUE	TRUE
chr8	86064080	C	T	ENST00000276616	ENSG00000147613	PSKH2	TRUE	TRUE
chr8	86064100	A	C	ENST00000276616	ENSG00000147613	PSKH2	TRUE	TRUE
chr8	86064100	A	T	ENST00000276616	ENSG00000147613	PSKH2	TRUE	TRUE
chr8	86064108	T	A	ENST00000276616	ENSG00000147613	PSKH2	TRUE	TRUE
chr8	86064116	A	T	ENST00000276616	ENSG00000147613	PSKH2	TRUE	TRUE
chr8	86064123	C	A	ENST00000276616	ENSG00000147613	PSKH2	TRUE	TRUE
chr8	86064133	G	C	ENST00000276616	ENSG00000147613	PSKH2	TRUE	TRUE
chr8	86064133	G	T	ENST00000276616	ENSG00000147613	PSKH2	TRUE	TRUE
chr8	86064138	C	A	ENST00000276616	ENSG00000147613	PSKH2	TRUE	TRUE
chr8	86064148	A	T	ENST00000276616	ENSG00000147613	PSKH2	TRUE	TRUE
chr8	86064159	T	A	ENST00000276616	ENSG00000147613	PSKH2	TRUE	TRUE
chr8	86064166	C	T	ENST00000276616	ENSG00000147613	PSKH2	TRUE	TRUE
chr8	86064167	C	T	ENST00000276616	ENSG00000147613	PSKH2	TRUE	TRUE
chr8	86064180	T	A	ENST00000276616	ENSG00000147613	PSKH2	TRUE	TRUE
chr8	86064183	T	A	ENST00000276616	ENSG00000147613	PSKH2	TRUE	TRUE
chr8	86064190	G	C	ENST00000276616	ENSG00000147613	PSKH2	TRUE	TRUE
chr8	86064190	G	T	ENST00000276616	ENSG00000147613	PSKH2	TRUE	TRUE
chr8	86064197	A	T	ENST00000276616	ENSG00000147613	PSKH2	TRUE	TRUE
chr8	86064215	A	C	ENST00000276616	ENSG00000147613	PSKH2	TRUE	TRUE
chr8	86064215	A	T	ENST00000276616	ENSG00000147613	PSKH2	TRUE	TRUE
chr8	86064222	T	A	ENST00000276616	ENSG00000147613	PSKH2	TRUE	TRUE
chr8	86064224	G	T	ENST00000276616	ENSG00000147613	PSKH2	TRUE	TRUE
chr8	86064228	C	A	ENST00000276616	ENSG00000147613	PSKH2	TRUE	TRUE
chr8	86064231	C	A	ENST00000276616	ENSG00000147613	PSKH2	TRUE	TRUE
chr8	86064241	A	C	ENST00000276616	ENSG00000147613	PSKH2	TRUE	TRUE
chr8	86064241	A	T	ENST00000276616	ENSG00000147613	PSKH2	TRUE	TRUE
chr8	86064244	G	C	ENST00000276616	ENSG00000147613	PSKH2	TRUE	TRUE
chr8	86064244	G	T	ENST00000276616	ENSG00000147613	PSKH2	TRUE	TRUE
chr8	86064248	A	C	ENST00000276616	ENSG00000147613	PSKH2	TRUE	TRUE
chr8	86064248	A	T	ENST00000276616	ENSG00000147613	PSKH2	TRUE	TRUE
chr8	86064258	C	A	ENST00000276616	ENSG00000147613	PSKH2	TRUE	TRUE
chr8	86064264	T	A	ENST00000276616	ENSG00000147613	PSKH2	TRUE	TRUE
chr8	86064285	G	A	ENST00000276616	ENSG00000147613	PSKH2	TRUE	TRUE
chr8	86064296	A	T	ENST00000276616	ENSG00000147613	PSKH2	TRUE	TRUE
chr8	86064298	A	C	ENST00000276616	ENSG00000147613	PSKH2	TRUE	TRUE
chr8	86064298	A	T	ENST00000276616	ENSG00000147613	PSKH2	TRUE	TRUE
chr8	86064324	G	A	ENST00000276616	ENSG00000147613	PSKH2	TRUE	TRUE
chr8	86064348	C	A	ENST00000276616	ENSG00000147613	PSKH2	TRUE	TRUE
chr8	86064360	C	A	ENST00000276616	ENSG00000147613	PSKH2	TRUE	TRUE
chr8	86064363	G	A	ENST00000276616	ENSG00000147613	PSKH2	TRUE	TRUE
chr8	86064375	G	A	ENST00000276616	ENSG00000147613	PSKH2	TRUE	TRUE
chr8	86064387	C	A	ENST00000276616	ENSG00000147613	PSKH2	TRUE	TRUE
chr8	86064393	C	A	ENST00000276616	ENSG00000147613	PSKH2	TRUE	TRUE
chr8	86064405	C	A	ENST00000276616	ENSG00000147613	PSKH2	TRUE	TRUE
chr8	86064415	G	C	ENST00000276616	ENSG00000147613	PSKH2	TRUE	TRUE
chr8	86064415	G	T	ENST00000276616	ENSG00000147613	PSKH2	TRUE	TRUE
chr8	86064423	G	A	ENST00000276616	ENSG00000147613	PSKH2	TRUE	TRUE
chr8	86064429	C	A	ENST00000276616	ENSG00000147613	PSKH2	TRUE	TRUE
chr8	86064435	C	A	ENST00000276616	ENSG00000147613	PSKH2	TRUE	TRUE
chr8	86064444	C	A	ENST00000276616	ENSG00000147613	PSKH2	TRUE	TRUE
chr8	86064453	G	A	ENST00000276616	ENSG00000147613	PSKH2	TRUE	TRUE
chr8	86064460	G	C	ENST00000276616	ENSG00000147613	PSKH2	TRUE	TRUE
chr8	86064460	G	T	ENST00000276616	ENSG00000147613	PSKH2	TRUE	TRUE
chr8	86064495	C	A	ENST00000276616	ENSG00000147613	PSKH2	TRUE	TRUE
chr8	86064502	G	T	ENST00000276616	ENSG00000147613	PSKH2	TRUE	TRUE
chr8	86064510	C	A	ENST00000276616	ENSG00000147613	PSKH2	TRUE	TRUE
chr8	86064513	T	A	ENST00000276616	ENSG00000147613	PSKH2	TRUE	TRUE
chr8	86064519	C	A	ENST00000276616	ENSG00000147613	PSKH2	TRUE	TRUE
chr8	86064525	C	A	ENST00000276616	ENSG00000147613	PSKH2	TRUE	TRUE
chr8	86064528	T	A	ENST00000276616	ENSG00000147613	PSKH2	TRUE	TRUE
chr8	86064534	C	A	ENST00000276616	ENSG00000147613	PSKH2	TRUE	TRUE
chr8	86064543	T	A	ENST00000276616	ENSG00000147613	PSKH2	TRUE	TRUE
chr8	86064558	T	A	ENST00000276616	ENSG00000147613	PSKH2	TRUE	TRUE
chr8	86064561	T	A	ENST00000276616	ENSG00000147613	PSKH2	TRUE	TRUE
chr8	86064570	T	A	ENST00000276616	ENSG00000147613	PSKH2	TRUE	TRUE
chr8	86064573	G	A	ENST00000276616	ENSG00000147613	PSKH2	TRUE	TRUE
chr8	86064576	C	A	ENST00000276616	ENSG00000147613	PSKH2	TRUE	TRUE
chr8	86064621	T	A	ENST00000276616	ENSG00000147613	PSKH2	TRUE	TRUE
chr8	86064628	A	C	ENST00000276616	ENSG00000147613	PSKH2	TRUE	TRUE
chr8	86064628	A	T	ENST00000276616	ENSG00000147613	PSKH2	TRUE	TRUE
chr8	86064632	C	A	ENST00000276616	ENSG00000147613	PSKH2	TRUE	FALSE
chr8	86064632	C	G	ENST00000276616	ENSG00000147613	PSKH2	TRUE	FALSE
chr8	86064632	C	T	ENST00000276616	ENSG00000147613	PSKH2	TRUE	FALSE
chr8	86064633	T	A	ENST00000276616	ENSG00000147613	PSKH2	TRUE	FALSE
chr8	86064633	T	C	ENST00000276616	ENSG00000147613	PSKH2	TRUE	FALSE
chr8	86064633	T	G	ENST00000276616	ENSG00000147613	PSKH2	TRUE	FALSE
chr8	86069436	A	C	ENST00000276616	ENSG00000147613	PSKH2	FALSE	FALSE
chr8	86069436	A	G	ENST00000276616	ENSG00000147613	PSKH2	FALSE	FALSE
chr8	86069436	A	T	ENST00000276616	ENSG00000147613	PSKH2	FALSE	FALSE
chr8	86069437	C	A	ENST00000276616	ENSG00000147613	PSKH2	FALSE	FALSE
chr8	86069437	C	G	ENST00000276616	ENSG00000147613	PSKH2	FALSE	FALSE
chr8	86069437	C	T	ENST00000276616	ENSG00000147613	PSKH2	FALSE	FALSE
chr8	86069439	T	A	ENST00000276616	ENSG00000147613	PSKH2	TRUE	TRUE
chr8	86069463	T	A	ENST00000276616	ENSG00000147613	PSKH2	TRUE	TRUE
chr8	86069469	G	A	ENST00000276616	ENSG00000147613	PSKH2	TRUE	TRUE
chr8	86069484	G	A	ENST00000276616	ENSG00000147613	PSKH2	TRUE	TRUE
chr8	86069493	G	A	ENST00000276616	ENSG00000147613	PSKH2	TRUE	TRUE
chr8	86069502	G	A	ENST00000276616	ENSG00000147613	PSKH2	TRUE	TRUE
chr8	86069514	C	A	ENST00000276616	ENSG00000147613	PSKH2	TRUE	TRUE
chr8	86069535	C	A	ENST00000276616	ENSG00000147613	PSKH2	TRUE	TRUE
chr8	86069547	G	A	ENST00000276616	ENSG00000147613	PSKH2	TRUE	TRUE
chr8	86069553	G	A	ENST00000276616	ENSG00000147613	PSKH2	TRUE	FALSE
chr8	86069559	C	A	ENST00000276616	ENSG00000147613	PSKH2	TRUE	FALSE
chr8	86069565	T	A	ENST00000276616	ENSG00000147613	PSKH2	TRUE	FALSE
chr8	86069569	C	T	ENST00000276616	ENSG00000147613	PSKH2	TRUE	FALSE
chr8	86069570	C	T	ENST00000276616	ENSG00000147613	PSKH2	TRUE	FALSE
chr8	86069601	T	A	ENST00000276616	ENSG00000147613	PSKH2	FALSE	FALSE
chr8	86069614	G	T	ENST00000276616	ENSG00000147613	PSKH2	FALSE	FALSE
chr8	86098985	G	T	ENST00000285393	ENSG00000147614	ATP6V0D2	FALSE	FALSE
chr8	86098994	G	T	ENST00000285393	ENSG00000147614	ATP6V0D2	FALSE	FALSE
chr8	86099002	C	A	ENST00000285393	ENSG00000147614	ATP6V0D2	FALSE	FALSE
chr8	86099002	C	G	ENST00000285393	ENSG00000147614	ATP6V0D2	FALSE	FALSE
chr8	86099023	C	A	ENST00000285393	ENSG00000147614	ATP6V0D2	FALSE	FALSE
chr8	86099023	C	G	ENST00000285393	ENSG00000147614	ATP6V0D2	FALSE	FALSE
chr8	86099027	G	T	ENST00000285393	ENSG00000147614	ATP6V0D2	FALSE	FALSE
chr8	86099039	C	T	ENST00000285393	ENSG00000147614	ATP6V0D2	TRUE	FALSE
chr8	86099042	G	T	ENST00000285393	ENSG00000147614	ATP6V0D2	TRUE	FALSE
chr8	86099047	C	A	ENST00000285393	ENSG00000147614	ATP6V0D2	TRUE	FALSE
chr8	86099048	A	T	ENST00000285393	ENSG00000147614	ATP6V0D2	TRUE	FALSE
chr8	86099066	C	T	ENST00000285393	ENSG00000147614	ATP6V0D2	TRUE	TRUE
chr8	86099069	C	T	ENST00000285393	ENSG00000147614	ATP6V0D2	TRUE	TRUE
chr8	86099077	T	A	ENST00000285393	ENSG00000147614	ATP6V0D2	TRUE	TRUE
chr8	86099077	T	G	ENST00000285393	ENSG00000147614	ATP6V0D2	TRUE	TRUE
chr8	86099090	C	T	ENST00000285393	ENSG00000147614	ATP6V0D2	TRUE	TRUE
chr8	86099095	T	A	ENST00000285393	ENSG00000147614	ATP6V0D2	TRUE	TRUE
chr8	86099096	G	T	ENST00000285393	ENSG00000147614	ATP6V0D2	TRUE	TRUE
chr8	86099105	G	T	ENST00000285393	ENSG00000147614	ATP6V0D2
chr8	86099109	G	A	ENST00000285393	ENSG00000147614	ATP6V0D2	FALSE	FALSE
chr8	86099109	G	C	ENST00000285393	ENSG00000147614	ATP6V0D2	TRUE	FALSE
chr8	86099109	G	T	ENST00000285393	ENSG00000147614	ATP6V0D2	TRUE	FALSE
chr8	86099110	T	A	ENST00000285393	ENSG00000147614	ATP6V0D2	TRUE	FALSE
chr8	86099110	T	C	ENST00000285393	ENSG00000147614	ATP6V0D2	FALSE	FALSE
chr8	86099110	T	G	ENST00000285393	ENSG00000147614	ATP6V0D2	TRUE	FALSE
chr8	86113707	A	C	ENST00000285393	ENSG00000147614	ATP6V0D2	TRUE	FALSE
chr8	86113707	A	G	ENST00000285393	ENSG00000147614	ATP6V0D2	TRUE	FALSE
chr8	86113707	A	T	ENST00000285393	ENSG00000147614	ATP6V0D2	TRUE	FALSE
chr8	86113708	G	A	ENST00000285393	ENSG00000147614	ATP6V0D2	TRUE	FALSE
chr8	86113708	G	C	ENST00000285393	ENSG00000147614	ATP6V0D2	TRUE	FALSE
chr8	86113708	G	T	ENST00000285393	ENSG00000147614	ATP6V0D2	TRUE	FALSE
chr8	86113714	A	T	ENST00000285393	ENSG00000147614	ATP6V0D2	TRUE	TRUE
chr8	86113726	C	T	ENST00000285393	ENSG00000147614	ATP6V0D2	TRUE	TRUE
chr8	86113740	T	A	ENST00000285393	ENSG00000147614	ATP6V0D2	TRUE	TRUE
chr8	86113740	T	G	ENST00000285393	ENSG00000147614	ATP6V0D2	TRUE	TRUE
chr8	86113751	T	A	ENST00000285393	ENSG00000147614	ATP6V0D2	TRUE	TRUE
chr8	86113783	A	T	ENST00000285393	ENSG00000147614	ATP6V0D2	TRUE	TRUE
chr8	86113795	G	T	ENST00000285393	ENSG00000147614	ATP6V0D2	TRUE	TRUE
chr8	86113804	A	T	ENST00000285393	ENSG00000147614	ATP6V0D2	TRUE	TRUE
chr8	86113807	A	T	ENST00000285393	ENSG00000147614	ATP6V0D2	TRUE	TRUE
chr8	86113815	T	A	ENST00000285393	ENSG00000147614	ATP6V0D2	TRUE	TRUE
chr8	86113816	G	T	ENST00000285393	ENSG00000147614	ATP6V0D2	TRUE	TRUE
chr8	86113819	G	T	ENST00000285393	ENSG00000147614	ATP6V0D2	TRUE	TRUE
chr8	86113825	G	T	ENST00000285393	ENSG00000147614	ATP6V0D2	TRUE	TRUE
chr8	86113830	T	A	ENST00000285393	ENSG00000147614	ATP6V0D2	TRUE	TRUE
chr8	86113830	T	G	ENST00000285393	ENSG00000147614	ATP6V0D2	TRUE	TRUE
chr8	86113849	G	T	ENST00000285393	ENSG00000147614	ATP6V0D2	TRUE	TRUE
chr8	86113875	T	A	ENST00000285393	ENSG00000147614	ATP6V0D2	TRUE	TRUE
chr8	86113875	T	G	ENST00000285393	ENSG00000147614	ATP6V0D2	TRUE	TRUE
chr8	86113881	G	A	ENST00000285393	ENSG00000147614	ATP6V0D2	TRUE	FALSE
chr8	86113881	G	C	ENST00000285393	ENSG00000147614	ATP6V0D2	TRUE	FALSE
chr8	86113881	G	T	ENST00000285393	ENSG00000147614	ATP6V0D2	TRUE	FALSE
chr8	86113882	T	A	ENST00000285393	ENSG00000147614	ATP6V0D2	TRUE	FALSE
chr8	86113882	T	C	ENST00000285393	ENSG00000147614	ATP6V0D2	TRUE	FALSE
chr8	86113882	T	G	ENST00000285393	ENSG00000147614	ATP6V0D2	TRUE	FALSE
chr8	86139455	A	C	ENST00000285393	ENSG00000147614	ATP6V0D2	TRUE	FALSE
chr8	86139455	A	G	ENST00000285393	ENSG00000147614	ATP6V0D2	TRUE	FALSE
chr8	86139455	A	T	ENST00000285393	ENSG00000147614	ATP6V0D2	TRUE	FALSE
chr8	86139456	G	A	ENST00000285393	ENSG00000147614	ATP6V0D2	TRUE	FALSE
chr8	86139456	G	C	ENST00000285393	ENSG00000147614	ATP6V0D2	TRUE	FALSE
chr8	86139456	G	T	ENST00000285393	ENSG00000147614	ATP6V0D2	TRUE	FALSE
chr8	86139460	C	A	ENST00000285393	ENSG00000147614	ATP6V0D2	TRUE	TRUE
chr8	86139466	T	A	ENST00000285393	ENSG00000147614	ATP6V0D2	TRUE	TRUE
chr8	86139466	T	G	ENST00000285393	ENSG00000147614	ATP6V0D2	TRUE	TRUE
chr8	86139504	T	A	ENST00000285393	ENSG00000147614	ATP6V0D2	TRUE	TRUE
chr8	86139506	C	T	ENST00000285393	ENSG00000147614	ATP6V0D2	TRUE	TRUE
chr8	86139509	A	T	ENST00000285393	ENSG00000147614	ATP6V0D2	TRUE	TRUE
chr8	86139512	A	T	ENST00000285393	ENSG00000147614	ATP6V0D2
chr8	86139521	A	T	ENST00000285393	ENSG00000147614	ATP6V0D2	TRUE	TRUE
chr8	86139524	G	T	ENST00000285393	ENSG00000147614	ATP6V0D2	TRUE	TRUE
chr8	86139536	A	T	ENST00000285393	ENSG00000147614	ATP6V0D2	TRUE	TRUE
chr8	86139541	C	A	ENST00000285393	ENSG00000147614	ATP6V0D2	TRUE	TRUE
chr8	86139549	T	A	ENST00000285393	ENSG00000147614	ATP6V0D2	TRUE	TRUE
chr8	86139563	G	T	ENST00000285393	ENSG00000147614	ATP6V0D2	TRUE	TRUE
chr8	86139569	G	T	ENST00000285393	ENSG00000147614	ATP6V0D2	TRUE	TRUE
chr8	86139587	G	T	ENST00000285393	ENSG00000147614	ATP6V0D2	TRUE	TRUE
chr8	86139597	C	A	ENST00000285393	ENSG00000147614	ATP6V0D2	TRUE	TRUE
chr8	86139597	C	G	ENST00000285393	ENSG00000147614	ATP6V0D2	TRUE	TRUE
chr8	86139623	G	T	ENST00000285393	ENSG00000147614	ATP6V0D2	TRUE	TRUE
chr8	86139633	T	A	ENST00000285393	ENSG00000147614	ATP6V0D2	TRUE	TRUE
chr8	86139633	T	G	ENST00000285393	ENSG00000147614	ATP6V0D2	TRUE	TRUE
chr8	86139636	G	A	ENST00000285393	ENSG00000147614	ATP6V0D2	TRUE	FALSE
chr8	86139636	G	C	ENST00000285393	ENSG00000147614	ATP6V0D2	TRUE	FALSE
chr8	86139636	G	T	ENST00000285393	ENSG00000147614	ATP6V0D2	TRUE	FALSE
chr8	86139637	T	A	ENST00000285393	ENSG00000147614	ATP6V0D2	TRUE	FALSE
chr8	86139637	T	C	ENST00000285393	ENSG00000147614	ATP6V0D2	TRUE	FALSE
chr8	86139637	T	G	ENST00000285393	ENSG00000147614	ATP6V0D2	TRUE	FALSE
chr8	86141448	A	C	ENST00000285393	ENSG00000147614	ATP6V0D2	TRUE	FALSE
chr8	86141448	A	G	ENST00000285393	ENSG00000147614	ATP6V0D2	TRUE	FALSE
chr8	86141448	A	T	ENST00000285393	ENSG00000147614	ATP6V0D2	TRUE	FALSE
chr8	86141449	G	A	ENST00000285393	ENSG00000147614	ATP6V0D2	TRUE	FALSE
chr8	86141449	G	C	ENST00000285393	ENSG00000147614	ATP6V0D2	TRUE	FALSE
chr8	86141449	G	T	ENST00000285393	ENSG00000147614	ATP6V0D2	TRUE	FALSE
chr8	86141461	C	T	ENST00000285393	ENSG00000147614	ATP6V0D2	TRUE	TRUE
chr8	86141469	C	A	ENST00000285393	ENSG00000147614	ATP6V0D2	TRUE	TRUE
chr8	86141476	G	T	ENST00000285393	ENSG00000147614	ATP6V0D2	TRUE	TRUE
chr8	86141491	G	T	ENST00000285393	ENSG00000147614	ATP6V0D2	TRUE	TRUE
chr8	86141503	G	T	ENST00000285393	ENSG00000147614	ATP6V0D2	TRUE	TRUE
chr8	86141507	T	A	ENST00000285393	ENSG00000147614	ATP6V0D2	TRUE	TRUE
chr8	86141518	A	T	ENST00000285393	ENSG00000147614	ATP6V0D2	TRUE	TRUE
chr8	86141526	C	A	ENST00000285393	ENSG00000147614	ATP6V0D2	TRUE	TRUE
chr8	86141526	C	G	ENST00000285393	ENSG00000147614	ATP6V0D2	TRUE	TRUE
chr8	86141527	A	T	ENST00000285393	ENSG00000147614	ATP6V0D2	TRUE	TRUE
chr8	86141530	G	A	ENST00000285393	ENSG00000147614	ATP6V0D2	TRUE	FALSE
chr8	86141530	G	C	ENST00000285393	ENSG00000147614	ATP6V0D2	TRUE	FALSE
chr8	86141530	G	T	ENST00000285393	ENSG00000147614	ATP6V0D2	TRUE	FALSE
chr8	86141531	T	A	ENST00000285393	ENSG00000147614	ATP6V0D2	TRUE	FALSE
chr8	86141531	T	C	ENST00000285393	ENSG00000147614	ATP6V0D2	TRUE	FALSE
chr8	86141531	T	G	ENST00000285393	ENSG00000147614	ATP6V0D2	TRUE	FALSE
chr8	86142875	A	C	ENST00000285393	ENSG00000147614	ATP6V0D2	TRUE	FALSE
chr8	86142875	A	G	ENST00000285393	ENSG00000147614	ATP6V0D2	TRUE	FALSE
chr8	86142875	A	T	ENST00000285393	ENSG00000147614	ATP6V0D2	TRUE	FALSE
chr8	86142876	G	A	ENST00000285393	ENSG00000147614	ATP6V0D2	TRUE	FALSE
chr8	86142876	G	C	ENST00000285393	ENSG00000147614	ATP6V0D2	TRUE	FALSE
chr8	86142876	G	T	ENST00000285393	ENSG00000147614	ATP6V0D2	TRUE	FALSE
chr8	86142882	C	A	ENST00000285393	ENSG00000147614	ATP6V0D2	TRUE	TRUE
chr8	86142882	C	G	ENST00000285393	ENSG00000147614	ATP6V0D2	TRUE	TRUE
chr8	86142886	G	T	ENST00000285393	ENSG00000147614	ATP6V0D2	TRUE	TRUE
chr8	86142897	T	A	ENST00000285393	ENSG00000147614	ATP6V0D2	TRUE	TRUE
chr8	86142897	T	G	ENST00000285393	ENSG00000147614	ATP6V0D2	TRUE	TRUE
chr8	86142898	A	T	ENST00000285393	ENSG00000147614	ATP6V0D2	TRUE	TRUE
chr8	86142906	T	A	ENST00000285393	ENSG00000147614	ATP6V0D2	TRUE	TRUE
chr8	86142907	A	T	ENST00000285393	ENSG00000147614	ATP6V0D2	TRUE	TRUE
chr8	86142931	G	T	ENST00000285393	ENSG00000147614	ATP6V0D2	TRUE	TRUE
chr8	86142942	T	A	ENST00000285393	ENSG00000147614	ATP6V0D2	TRUE	TRUE
chr8	86142952	G	T	ENST00000285393	ENSG00000147614	ATP6V0D2	TRUE	TRUE
chr8	86142955	G	A	ENST00000285393	ENSG00000147614	ATP6V0D2	TRUE	FALSE
chr8	86142955	G	C	ENST00000285393	ENSG00000147614	ATP6V0D2	TRUE	FALSE
chr8	86142955	G	T	ENST00000285393	ENSG00000147614	ATP6V0D2	TRUE	FALSE
chr8	86142956	T	A	ENST00000285393	ENSG00000147614	ATP6V0D2	TRUE	FALSE
chr8	86142956	T	C	ENST00000285393	ENSG00000147614	ATP6V0D2	TRUE	FALSE
chr8	86142956	T	G	ENST00000285393	ENSG00000147614	ATP6V0D2	TRUE	FALSE
chr8	86150110	A	C	ENST00000285393	ENSG00000147614	ATP6V0D2	TRUE	FALSE
chr8	86150110	A	G	ENST00000285393	ENSG00000147614	ATP6V0D2	TRUE	FALSE
chr8	86150110	A	T	ENST00000285393	ENSG00000147614	ATP6V0D2	TRUE	FALSE
chr8	86150111	G	A	ENST00000285393	ENSG00000147614	ATP6V0D2	TRUE	FALSE
chr8	86150111	G	C	ENST00000285393	ENSG00000147614	ATP6V0D2	TRUE	FALSE
chr8	86150111	G	T	ENST00000285393	ENSG00000147614	ATP6V0D2	TRUE	FALSE
chr8	86150115	G	T	ENST00000285393	ENSG00000147614	ATP6V0D2	TRUE	TRUE
chr8	86150124	A	T	ENST00000285393	ENSG00000147614	ATP6V0D2	TRUE	TRUE
chr8	86150163	G	T	ENST00000285393	ENSG00000147614	ATP6V0D2	TRUE	TRUE
chr8	86150167	T	A	ENST00000285393	ENSG00000147614	ATP6V0D2	TRUE	TRUE
chr8	86150172	A	T	ENST00000285393	ENSG00000147614	ATP6V0D2	TRUE	TRUE
chr8	86150175	G	T	ENST00000285393	ENSG00000147614	ATP6V0D2	TRUE	TRUE
chr8	86150181	C	T	ENST00000285393	ENSG00000147614	ATP6V0D2	TRUE	TRUE
chr8	86150184	G	T	ENST00000285393	ENSG00000147614	ATP6V0D2	TRUE	TRUE
chr8	86150195	T	A	ENST00000285393	ENSG00000147614	ATP6V0D2	TRUE	TRUE
chr8	86150195	T	G	ENST00000285393	ENSG00000147614	ATP6V0D2	TRUE	TRUE
chr8	86150208	A	T	ENST00000285393	ENSG00000147614	ATP6V0D2	TRUE	TRUE
chr8	86150216	T	A	ENST00000285393	ENSG00000147614	ATP6V0D2	TRUE	TRUE
chr8	86150216	T	G	ENST00000285393	ENSG00000147614	ATP6V0D2	TRUE	TRUE
chr8	86150220	G	T	ENST00000285393	ENSG00000147614	ATP6V0D2	TRUE	TRUE
chr8	86150227	T	A	ENST00000285393	ENSG00000147614	ATP6V0D2	TRUE	TRUE
chr8	86150236	T	A	ENST00000285393	ENSG00000147614	ATP6V0D2	TRUE	TRUE
chr8	86150241	C	T	ENST00000285393	ENSG00000147614	ATP6V0D2	TRUE	TRUE
chr8	86150247	G	T	ENST00000285393	ENSG00000147614	ATP6V0D2	TRUE	TRUE
chr8	86150259	C	T	ENST00000285393	ENSG00000147614	ATP6V0D2	TRUE	TRUE
chr8	86150265	A	T	ENST00000285393	ENSG00000147614	ATP6V0D2	TRUE	TRUE
chr8	86150285	C	A	ENST00000285393	ENSG00000147614	ATP6V0D2	TRUE	TRUE
chr8	86150285	C	G	ENST00000285393	ENSG00000147614	ATP6V0D2	TRUE	TRUE
chr8	86150286	G	T	ENST00000285393	ENSG00000147614	ATP6V0D2	TRUE	TRUE
chr8	86150289	G	A	ENST00000285393	ENSG00000147614	ATP6V0D2	TRUE	FALSE
chr8	86150289	G	C	ENST00000285393	ENSG00000147614	ATP6V0D2	TRUE	FALSE
chr8	86150289	G	T	ENST00000285393	ENSG00000147614	ATP6V0D2	TRUE	FALSE
chr8	86150290	T	A	ENST00000285393	ENSG00000147614	ATP6V0D2	TRUE	FALSE
chr8	86150290	T	C	ENST00000285393	ENSG00000147614	ATP6V0D2	TRUE	FALSE
chr8	86150290	T	G	ENST00000285393	ENSG00000147614	ATP6V0D2	TRUE	FALSE
chr8	86151464	A	C	ENST00000285393	ENSG00000147614	ATP6V0D2	TRUE	FALSE
chr8	86151464	A	G	ENST00000285393	ENSG00000147614	ATP6V0D2	TRUE	FALSE
chr8	86151464	A	T	ENST00000285393	ENSG00000147614	ATP6V0D2	TRUE	FALSE
chr8	86151465	G	A	ENST00000285393	ENSG00000147614	ATP6V0D2	TRUE	FALSE
chr8	86151465	G	C	ENST00000285393	ENSG00000147614	ATP6V0D2	TRUE	FALSE
chr8	86151465	G	T	ENST00000285393	ENSG00000147614	ATP6V0D2	TRUE	FALSE
chr8	86151471	C	A	ENST00000285393	ENSG00000147614	ATP6V0D2	TRUE	TRUE
chr8	86151471	C	G	ENST00000285393	ENSG00000147614	ATP6V0D2	TRUE	TRUE
chr8	86151472	A	T	ENST00000285393	ENSG00000147614	ATP6V0D2	TRUE	TRUE
chr8	86151479	T	A	ENST00000285393	ENSG00000147614	ATP6V0D2	TRUE	TRUE
chr8	86151479	T	G	ENST00000285393	ENSG00000147614	ATP6V0D2	TRUE	TRUE
chr8	86151484	G	T	ENST00000285393	ENSG00000147614	ATP6V0D2	TRUE	TRUE
chr8	86151505	G	T	ENST00000285393	ENSG00000147614	ATP6V0D2	FALSE	FALSE
chr8	86151508	A	T	ENST00000285393	ENSG00000147614	ATP6V0D2	FALSE	FALSE
chr8	86151515	T	A	ENST00000285393	ENSG00000147614	ATP6V0D2	FALSE	FALSE
chr8	86151517	G	T	ENST00000285393	ENSG00000147614	ATP6V0D2	FALSE	FALSE
chr8	86151531	C	A	ENST00000285393	ENSG00000147614	ATP6V0D2	FALSE	FALSE
chr8	86151531	C	G	ENST00000285393	ENSG00000147614	ATP6V0D2	FALSE	FALSE
chr8	86151532	G	T	ENST00000285393	ENSG00000147614	ATP6V0D2	FALSE	FALSE
chr8	86151538	G	T	ENST00000285393	ENSG00000147614	ATP6V0D2	FALSE	FALSE
chr8	86151541	G	A	ENST00000285393	ENSG00000147614	ATP6V0D2	TRUE	FALSE
chr8	86151541	G	C	ENST00000285393	ENSG00000147614	ATP6V0D2	TRUE	FALSE
chr8	86151541	G	T	ENST00000285393	ENSG00000147614	ATP6V0D2	TRUE	FALSE
chr8	86151542	T	A	ENST00000285393	ENSG00000147614	ATP6V0D2	TRUE	FALSE
chr8	86151542	T	C	ENST00000285393	ENSG00000147614	ATP6V0D2	TRUE	FALSE
chr8	86151542	T	G	ENST00000285393	ENSG00000147614	ATP6V0D2	TRUE	FALSE
chr8	86152814	A	C	ENST00000285393	ENSG00000147614	ATP6V0D2	TRUE	FALSE
chr8	86152814	A	G	ENST00000285393	ENSG00000147614	ATP6V0D2	TRUE	FALSE
chr8	86152814	A	T	ENST00000285393	ENSG00000147614	ATP6V0D2	TRUE	FALSE
chr8	86152815	G	A	ENST00000285393	ENSG00000147614	ATP6V0D2	TRUE	FALSE
chr8	86152815	G	C	ENST00000285393	ENSG00000147614	ATP6V0D2	TRUE	FALSE
chr8	86152815	G	T	ENST00000285393	ENSG00000147614	ATP6V0D2	TRUE	FALSE
chr8	86152819	C	T	ENST00000285393	ENSG00000147614	ATP6V0D2	FALSE	FALSE
chr8	86152843	A	T	ENST00000285393	ENSG00000147614	ATP6V0D2	FALSE	FALSE
chr8	86152846	C	T	ENST00000285393	ENSG00000147614	ATP6V0D2	FALSE	FALSE
chr8	86152857	C	A	ENST00000285393	ENSG00000147614	ATP6V0D2	FALSE	FALSE
chr8	86152857	C	G	ENST00000285393	ENSG00000147614	ATP6V0D2	FALSE	FALSE
chr8	86152869	T	A	ENST00000285393	ENSG00000147614	ATP6V0D2	FALSE	FALSE
chr8	86152869	T	G	ENST00000285393	ENSG00000147614	ATP6V0D2	FALSE	FALSE
chr8	86152875	T	A	ENST00000285393	ENSG00000147614	ATP6V0D2	FALSE	FALSE
chr8	86152875	T	G	ENST00000285393	ENSG00000147614	ATP6V0D2	FALSE	FALSE
chr8	86152879	A	T	ENST00000285393	ENSG00000147614	ATP6V0D2	FALSE	FALSE
chr8	86152885	A	T	ENST00000285393	ENSG00000147614	ATP6V0D2	FALSE	FALSE
chr8	86152888	G	T	ENST00000285393	ENSG00000147614	ATP6V0D2	FALSE	FALSE
chr8	86152891	C	T	ENST00000285393	ENSG00000147614	ATP6V0D2	FALSE	FALSE
chr8	86152894	G	T	ENST00000285393	ENSG00000147614	ATP6V0D2	FALSE	FALSE
chr8	86152900	A	T	ENST00000285393	ENSG00000147614	ATP6V0D2	FALSE	FALSE
chr8	86152913	G	A	ENST00000285393	ENSG00000147614	ATP6V0D2	FALSE	FALSE
chr8	86152914	G	A	ENST00000285393	ENSG00000147614	ATP6V0D2	FALSE	FALSE
chr8	86152921	G	T	ENST00000285393	ENSG00000147614	ATP6V0D2	FALSE	FALSE
chr8	86152926	T	A	ENST00000285393	ENSG00000147614	ATP6V0D2	FALSE	FALSE
chr8	86152931	C	A	ENST00000285393	ENSG00000147614	ATP6V0D2	FALSE	FALSE
chr8	86152931	C	G	ENST00000285393	ENSG00000147614	ATP6V0D2	FALSE	FALSE
chr8	86152933	C	T	ENST00000285393	ENSG00000147614	ATP6V0D2	FALSE	FALSE
chr8	86152942	C	T	ENST00000285393	ENSG00000147614	ATP6V0D2	FALSE	FALSE
chr8	86152948	A	T	ENST00000285393	ENSG00000147614	ATP6V0D2	FALSE	FALSE
chr8	86152962	C	A	ENST00000285393	ENSG00000147614	ATP6V0D2	FALSE	FALSE
chr8	86152962	C	G	ENST00000285393	ENSG00000147614	ATP6V0D2	FALSE	FALSE
chr8	86152973	T	A	ENST00000285393	ENSG00000147614	ATP6V0D2	FALSE	FALSE
chr8	86152973	T	G	ENST00000285393	ENSG00000147614	ATP6V0D2	FALSE	FALSE
chr8	86214418	C	A	ENST00000297524	ENSG00000164893	SLC7A13	FALSE	FALSE
chr8	86214421	C	A	ENST00000297524	ENSG00000164893	SLC7A13	FALSE	FALSE
chr8	86214437	G	T	ENST00000297524	ENSG00000164893	SLC7A13	FALSE	FALSE
chr8	86214453	A	C	ENST00000297524	ENSG00000164893	SLC7A13	FALSE	FALSE
chr8	86214453	A	T	ENST00000297524	ENSG00000164893	SLC7A13	FALSE	FALSE
chr8	86214457	G	A	ENST00000297524	ENSG00000164893	SLC7A13	FALSE	FALSE
chr8	86214459	A	C	ENST00000297524	ENSG00000164893	SLC7A13	FALSE	FALSE
chr8	86214459	A	T	ENST00000297524	ENSG00000164893	SLC7A13	FALSE	FALSE
chr8	86214461	A	C	ENST00000297524	ENSG00000164893	SLC7A13	FALSE	FALSE
chr8	86214461	A	T	ENST00000297524	ENSG00000164893	SLC7A13	FALSE	FALSE
chr8	86214464	G	T	ENST00000297524	ENSG00000164893	SLC7A13	FALSE	FALSE
chr8	86214475	T	A	ENST00000297524	ENSG00000164893	SLC7A13	FALSE	FALSE
chr8	86214478	C	A	ENST00000297524	ENSG00000164893	SLC7A13	FALSE	FALSE
chr8	86214482	C	T	ENST00000297524	ENSG00000164893	SLC7A13	FALSE	FALSE
chr8	86214483	C	T	ENST00000297524	ENSG00000164893	SLC7A13	FALSE	FALSE
chr8	86214489	A	T	ENST00000297524	ENSG00000164893	SLC7A13	FALSE	FALSE
chr8	86214493	T	A	ENST00000297524	ENSG00000164893	SLC7A13	FALSE	FALSE
chr8	86214499	T	A	ENST00000297524	ENSG00000164893	SLC7A13	FALSE	FALSE
chr8	86214510	A	C	ENST00000297524	ENSG00000164893	SLC7A13	FALSE	FALSE
chr8	86214510	A	T	ENST00000297524	ENSG00000164893	SLC7A13	FALSE	FALSE
chr8	86214518	G	C	ENST00000297524	ENSG00000164893	SLC7A13	FALSE	FALSE
chr8	86214518	G	T	ENST00000297524	ENSG00000164893	SLC7A13	FALSE	FALSE
chr8	86214528	A	C	ENST00000297524	ENSG00000164893	SLC7A13	FALSE	FALSE
chr8	86214528	A	T	ENST00000297524	ENSG00000164893	SLC7A13	FALSE	FALSE
chr8	86214532	C	A	ENST00000297524	ENSG00000164893	SLC7A13	FALSE	FALSE
chr8	86214543	A	C	ENST00000297524	ENSG00000164893	SLC7A13	FALSE	FALSE
chr8	86214543	A	T	ENST00000297524	ENSG00000164893	SLC7A13	FALSE	FALSE
chr8	86214554	G	C	ENST00000297524	ENSG00000164893	SLC7A13	FALSE	FALSE
chr8	86214554	G	T	ENST00000297524	ENSG00000164893	SLC7A13	FALSE	FALSE
chr8	86214560	A	C	ENST00000297524	ENSG00000164893	SLC7A13	FALSE	FALSE
chr8	86214560	A	T	ENST00000297524	ENSG00000164893	SLC7A13	FALSE	FALSE
chr8	86214580	T	A	ENST00000297524	ENSG00000164893	SLC7A13	FALSE	FALSE
chr8	86214585	A	T	ENST00000297524	ENSG00000164893	SLC7A13	FALSE	FALSE
chr8	86214600	A	T	ENST00000297524	ENSG00000164893	SLC7A13	FALSE	FALSE
chr8	86214627	A	C	ENST00000297524	ENSG00000164893	SLC7A13	FALSE	FALSE
chr8	86214627	A	T	ENST00000297524	ENSG00000164893	SLC7A13	FALSE	FALSE
chr8	86214636	G	C	ENST00000297524	ENSG00000164893	SLC7A13	FALSE	FALSE
chr8	86214636	G	T	ENST00000297524	ENSG00000164893	SLC7A13	FALSE	FALSE
chr8	86214639	A	T	ENST00000297524	ENSG00000164893	SLC7A13	FALSE	FALSE
chr8	86214647	C	A	ENST00000297524	ENSG00000164893	SLC7A13	FALSE	FALSE
chr8	86214647	C	G	ENST00000297524	ENSG00000164893	SLC7A13	FALSE	FALSE
chr8	86214647	C	T	ENST00000297524	ENSG00000164893	SLC7A13	FALSE	FALSE
chr8	86214648	T	A	ENST00000297524	ENSG00000164893	SLC7A13	FALSE	FALSE
chr8	86214648	T	C	ENST00000297524	ENSG00000164893	SLC7A13	FALSE	FALSE
chr8	86214648	T	G	ENST00000297524	ENSG00000164893	SLC7A13	FALSE	FALSE
chr8	86217468	A	C	ENST00000297524	ENSG00000164893	SLC7A13	FALSE	FALSE
chr8	86217468	A	G	ENST00000297524	ENSG00000164893	SLC7A13	FALSE	FALSE
chr8	86217468	A	T	ENST00000297524	ENSG00000164893	SLC7A13	FALSE	FALSE
chr8	86217469	C	A	ENST00000297524	ENSG00000164893	SLC7A13	FALSE	FALSE
chr8	86217469	C	G	ENST00000297524	ENSG00000164893	SLC7A13	FALSE	FALSE
chr8	86217469	C	T	ENST00000297524	ENSG00000164893	SLC7A13	FALSE	FALSE
chr8	86217472	T	A	ENST00000297524	ENSG00000164893	SLC7A13	FALSE	FALSE
chr8	86217473	A	C	ENST00000297524	ENSG00000164893	SLC7A13	FALSE	FALSE
chr8	86217473	A	T	ENST00000297524	ENSG00000164893	SLC7A13	FALSE	FALSE
chr8	86217496	C	A	ENST00000297524	ENSG00000164893	SLC7A13	FALSE	FALSE
chr8	86217499	G	A	ENST00000297524	ENSG00000164893	SLC7A13	FALSE	FALSE
chr8	86217500	G	C	ENST00000297524	ENSG00000164893	SLC7A13	FALSE	FALSE
chr8	86217500	G	T	ENST00000297524	ENSG00000164893	SLC7A13	FALSE	FALSE
chr8	86217505	T	A	ENST00000297524	ENSG00000164893	SLC7A13	FALSE	FALSE
chr8	86217520	C	A	ENST00000297524	ENSG00000164893	SLC7A13	FALSE	FALSE
chr8	86217528	A	C	ENST00000297524	ENSG00000164893	SLC7A13	TRUE	TRUE
chr8	86217528	A	T	ENST00000297524	ENSG00000164893	SLC7A13	TRUE	TRUE
chr8	86217531	A	C	ENST00000297524	ENSG00000164893	SLC7A13	TRUE	TRUE
chr8	86217531	A	T	ENST00000297524	ENSG00000164893	SLC7A13	TRUE	TRUE
chr8	86217539	C	T	ENST00000297524	ENSG00000164893	SLC7A13	TRUE	TRUE
chr8	86217540	C	T	ENST00000297524	ENSG00000164893	SLC7A13	TRUE	TRUE
chr8	86217543	A	C	ENST00000297524	ENSG00000164893	SLC7A13	TRUE	TRUE
chr8	86217543	A	T	ENST00000297524	ENSG00000164893	SLC7A13	TRUE	TRUE
chr8	86217546	G	C	ENST00000297524	ENSG00000164893	SLC7A13	TRUE	TRUE
chr8	86217546	G	T	ENST00000297524	ENSG00000164893	SLC7A13	TRUE	TRUE
chr8	86217563	A	C	ENST00000297524	ENSG00000164893	SLC7A13	TRUE	TRUE
chr8	86217563	A	T	ENST00000297524	ENSG00000164893	SLC7A13	TRUE	TRUE
chr8	86217573	A	T	ENST00000297524	ENSG00000164893	SLC7A13	TRUE	TRUE
chr8	86217591	A	C	ENST00000297524	ENSG00000164893	SLC7A13	TRUE	TRUE
chr8	86217591	A	T	ENST00000297524	ENSG00000164893	SLC7A13	TRUE	TRUE
chr8	86217610	C	A	ENST00000297524	ENSG00000164893	SLC7A13	TRUE	TRUE
chr8	86217612	A	T	ENST00000297524	ENSG00000164893	SLC7A13	TRUE	TRUE
chr8	86217675	A	T	ENST00000297524	ENSG00000164893	SLC7A13	TRUE	TRUE
chr8	86217685	G	A	ENST00000297524	ENSG00000164893	SLC7A13	TRUE	TRUE
chr8	86217691	C	A	ENST00000297524	ENSG00000164893	SLC7A13	TRUE	TRUE
chr8	86217694	G	A	ENST00000297524	ENSG00000164893	SLC7A13	TRUE	TRUE
chr8	86217704	A	C	ENST00000297524	ENSG00000164893	SLC7A13	TRUE	TRUE
chr8	86217704	A	T	ENST00000297524	ENSG00000164893	SLC7A13	TRUE	TRUE
chr8	86217715	T	A	ENST00000297524	ENSG00000164893	SLC7A13	TRUE	TRUE
chr8	86217717	G	T	ENST00000297524	ENSG00000164893	SLC7A13	TRUE	TRUE
chr8	86217720	G	C	ENST00000297524	ENSG00000164893	SLC7A13	TRUE	TRUE
chr8	86217720	G	T	ENST00000297524	ENSG00000164893	SLC7A13	TRUE	TRUE
chr8	86217724	T	A	ENST00000297524	ENSG00000164893	SLC7A13	TRUE	TRUE
chr8	86217753	A	C	ENST00000297524	ENSG00000164893	SLC7A13	TRUE	TRUE
chr8	86217753	A	T	ENST00000297524	ENSG00000164893	SLC7A13	TRUE	TRUE
chr8	86217756	G	C	ENST00000297524	ENSG00000164893	SLC7A13	TRUE	TRUE
chr8	86217756	G	T	ENST00000297524	ENSG00000164893	SLC7A13	TRUE	TRUE
chr8	86217782	C	T	ENST00000297524	ENSG00000164893	SLC7A13	TRUE	TRUE
chr8	86217783	C	T	ENST00000297524	ENSG00000164893	SLC7A13	TRUE	TRUE
chr8	86217789	A	C	ENST00000297524	ENSG00000164893	SLC7A13	TRUE	TRUE
chr8	86217789	A	T	ENST00000297524	ENSG00000164893	SLC7A13	TRUE	TRUE
chr8	86217792	G	C	ENST00000297524	ENSG00000164893	SLC7A13	TRUE	TRUE
chr8	86217792	G	T	ENST00000297524	ENSG00000164893	SLC7A13	TRUE	TRUE
chr8	86217805	G	A	ENST00000297524	ENSG00000164893	SLC7A13	TRUE	TRUE
chr8	86217812	C	T	ENST00000297524	ENSG00000164893	SLC7A13	TRUE	TRUE
chr8	86217813	C	T	ENST00000297524	ENSG00000164893	SLC7A13	TRUE	TRUE
chr8	86217832	C	A	ENST00000297524	ENSG00000164893	SLC7A13	TRUE	FALSE
chr8	86217832	C	G	ENST00000297524	ENSG00000164893	SLC7A13	TRUE	FALSE
chr8	86217832	C	T	ENST00000297524	ENSG00000164893	SLC7A13	TRUE	FALSE
chr8	86217833	T	A	ENST00000297524	ENSG00000164893	SLC7A13	TRUE	FALSE
chr8	86217833	T	C	ENST00000297524	ENSG00000164893	SLC7A13	TRUE	FALSE
chr8	86217833	T	G	ENST00000297524	ENSG00000164893	SLC7A13	TRUE	FALSE
chr8	86222970	A	C	ENST00000297524	ENSG00000164893	SLC7A13	FALSE	FALSE
chr8	86222970	A	G	ENST00000297524	ENSG00000164893	SLC7A13	FALSE	FALSE
chr8	86222970	A	T	ENST00000297524	ENSG00000164893	SLC7A13	FALSE	FALSE
chr8	86222971	C	A	ENST00000297524	ENSG00000164893	SLC7A13	FALSE	FALSE
chr8	86222971	C	G	ENST00000297524	ENSG00000164893	SLC7A13	FALSE	FALSE
chr8	86222971	C	T	ENST00000297524	ENSG00000164893	SLC7A13	FALSE	FALSE
chr8	86222974	G	C	ENST00000297524	ENSG00000164893	SLC7A13	TRUE	TRUE
chr8	86222974	G	T	ENST00000297524	ENSG00000164893	SLC7A13	TRUE	TRUE
chr8	86222987	C	A	ENST00000297524	ENSG00000164893	SLC7A13	TRUE	TRUE
chr8	86223009	A	C	ENST00000297524	ENSG00000164893	SLC7A13	TRUE	TRUE
chr8	86223009	A	T	ENST00000297524	ENSG00000164893	SLC7A13	TRUE	TRUE
chr8	86223028	A	C	ENST00000297524	ENSG00000164893	SLC7A13	TRUE	TRUE
chr8	86223028	A	T	ENST00000297524	ENSG00000164893	SLC7A13	TRUE	TRUE
chr8	86223030	A	C	ENST00000297524	ENSG00000164893	SLC7A13	TRUE	TRUE
chr8	86223030	A	T	ENST00000297524	ENSG00000164893	SLC7A13	TRUE	TRUE
chr8	86223052	A	C	ENST00000297524	ENSG00000164893	SLC7A13	TRUE	TRUE
chr8	86223052	A	T	ENST00000297524	ENSG00000164893	SLC7A13	TRUE	TRUE
chr8	86223066	G	T	ENST00000297524	ENSG00000164893	SLC7A13	TRUE	TRUE
chr8	86223071	T	A	ENST00000297524	ENSG00000164893	SLC7A13	TRUE	TRUE
chr8	86223086	T	A	ENST00000297524	ENSG00000164893	SLC7A13	TRUE	TRUE
chr8	86223092	T	A	ENST00000297524	ENSG00000164893	SLC7A13	TRUE	TRUE
chr8	86223095	T	A	ENST00000297524	ENSG00000164893	SLC7A13	TRUE	TRUE
chr8	86223101	C	A	ENST00000297524	ENSG00000164893	SLC7A13	TRUE	TRUE
chr8	86223104	C	A	ENST00000297524	ENSG00000164893	SLC7A13	TRUE	FALSE
chr8	86223104	C	G	ENST00000297524	ENSG00000164893	SLC7A13	TRUE	FALSE
chr8	86223104	C	T	ENST00000297524	ENSG00000164893	SLC7A13	TRUE	FALSE
chr8	86223105	T	A	ENST00000297524	ENSG00000164893	SLC7A13	TRUE	FALSE
chr8	86223105	T	C	ENST00000297524	ENSG00000164893	SLC7A13	TRUE	FALSE
chr8	86223105	T	G	ENST00000297524	ENSG00000164893	SLC7A13	TRUE	FALSE
chr8	86229591	A	C	ENST00000297524	ENSG00000164893	SLC7A13	FALSE	FALSE
chr8	86229591	A	G	ENST00000297524	ENSG00000164893	SLC7A13	FALSE	FALSE
chr8	86229591	A	T	ENST00000297524	ENSG00000164893	SLC7A13	FALSE	FALSE
chr8	86229592	C	A	ENST00000297524	ENSG00000164893	SLC7A13	FALSE	FALSE
chr8	86229592	C	G	ENST00000297524	ENSG00000164893	SLC7A13	FALSE	FALSE
chr8	86229592	C	T	ENST00000297524	ENSG00000164893	SLC7A13	FALSE	FALSE
chr8	86229609	G	T	ENST00000297524	ENSG00000164893	SLC7A13	TRUE	TRUE
chr8	86229622	G	C	ENST00000297524	ENSG00000164893	SLC7A13	TRUE	TRUE
chr8	86229622	G	T	ENST00000297524	ENSG00000164893	SLC7A13	TRUE	TRUE
chr8	86229624	A	C	ENST00000297524	ENSG00000164893	SLC7A13	TRUE	TRUE
chr8	86229624	A	T	ENST00000297524	ENSG00000164893	SLC7A13	TRUE	TRUE
chr8	86229633	A	C	ENST00000297524	ENSG00000164893	SLC7A13	TRUE	TRUE
chr8	86229633	A	T	ENST00000297524	ENSG00000164893	SLC7A13	TRUE	TRUE
chr8	86229638	C	A	ENST00000297524	ENSG00000164893	SLC7A13	TRUE	TRUE
chr8	86229641	G	A	ENST00000297524	ENSG00000164893	SLC7A13	TRUE	TRUE
chr8	86229653	G	A	ENST00000297524	ENSG00000164893	SLC7A13	TRUE	TRUE
chr8	86229680	C	A	ENST00000297524	ENSG00000164893	SLC7A13	TRUE	TRUE
chr8	86229698	G	A	ENST00000297524	ENSG00000164893	SLC7A13	TRUE	TRUE
chr8	86229704	G	A	ENST00000297524	ENSG00000164893	SLC7A13	TRUE	TRUE
chr8	86229707	C	A	ENST00000297524	ENSG00000164893	SLC7A13	TRUE	TRUE
chr8	86229716	C	A	ENST00000297524	ENSG00000164893	SLC7A13	TRUE	TRUE
chr8	86229719	T	A	ENST00000297524	ENSG00000164893	SLC7A13	TRUE	TRUE
chr8	86229722	T	A	ENST00000297524	ENSG00000164893	SLC7A13	TRUE	TRUE
chr8	86229728	T	A	ENST00000297524	ENSG00000164893	SLC7A13	TRUE	TRUE
chr8	86229746	C	A	ENST00000297524	ENSG00000164893	SLC7A13	TRUE	TRUE
chr8	86229779	T	A	ENST00000297524	ENSG00000164893	SLC7A13	TRUE	TRUE
chr8	86229787	G	C	ENST00000297524	ENSG00000164893	SLC7A13	TRUE	TRUE
chr8	86229787	G	T	ENST00000297524	ENSG00000164893	SLC7A13	TRUE	TRUE
chr8	86229800	G	A	ENST00000297524	ENSG00000164893	SLC7A13	TRUE	TRUE
chr8	86229804	C	T	ENST00000297524	ENSG00000164893	SLC7A13	TRUE	TRUE
chr8	86229805	C	T	ENST00000297524	ENSG00000164893	SLC7A13	TRUE	TRUE
chr8	86229815	C	A	ENST00000297524	ENSG00000164893	SLC7A13	TRUE	TRUE
chr8	86229818	T	A	ENST00000297524	ENSG00000164893	SLC7A13	TRUE	TRUE
chr8	86229842	C	A	ENST00000297524	ENSG00000164893	SLC7A13	TRUE	TRUE
chr8	86229849	C	T	ENST00000297524	ENSG00000164893	SLC7A13	TRUE	TRUE
chr8	86229850	C	T	ENST00000297524	ENSG00000164893	SLC7A13	TRUE	TRUE
chr8	86229853	A	T	ENST00000297524	ENSG00000164893	SLC7A13	TRUE	TRUE
chr8	86229862	A	T	ENST00000297524	ENSG00000164893	SLC7A13	TRUE	TRUE
chr8	86229870	A	T	ENST00000297524	ENSG00000164893	SLC7A13	TRUE	TRUE
chr8	86229875	T	A	ENST00000297524	ENSG00000164893	SLC7A13	TRUE	TRUE
chr8	86229878	T	A	ENST00000297524	ENSG00000164893	SLC7A13	TRUE	TRUE
chr8	86229887	T	A	ENST00000297524	ENSG00000164893	SLC7A13	TRUE	TRUE
chr8	86229897	G	T	ENST00000297524	ENSG00000164893	SLC7A13	TRUE	TRUE
chr8	86229917	G	A	ENST00000297524	ENSG00000164893	SLC7A13	TRUE	TRUE
chr8	86229924	G	C	ENST00000297524	ENSG00000164893	SLC7A13	TRUE	TRUE
chr8	86229924	G	T	ENST00000297524	ENSG00000164893	SLC7A13	TRUE	TRUE
chr8	86229929	C	A	ENST00000297524	ENSG00000164893	SLC7A13	TRUE	TRUE
chr8	86229947	G	A	ENST00000297524	ENSG00000164893	SLC7A13	TRUE	TRUE
chr8	86229964	G	C	ENST00000297524	ENSG00000164893	SLC7A13	TRUE	TRUE
chr8	86229964	G	T	ENST00000297524	ENSG00000164893	SLC7A13	TRUE	TRUE
chr8	86229976	A	T	ENST00000297524	ENSG00000164893	SLC7A13	TRUE	TRUE
chr8	86229984	C	T	ENST00000297524	ENSG00000164893	SLC7A13	TRUE	TRUE
chr8	86229985	C	T	ENST00000297524	ENSG00000164893	SLC7A13	TRUE	TRUE
chr8	86229994	A	T	ENST00000297524	ENSG00000164893	SLC7A13	TRUE	TRUE
chr8	86230017	G	C	ENST00000297524	ENSG00000164893	SLC7A13	TRUE	TRUE
chr8	86230017	G	T	ENST00000297524	ENSG00000164893	SLC7A13	TRUE	TRUE
chr8	86230022	T	A	ENST00000297524	ENSG00000164893	SLC7A13	TRUE	TRUE
chr8	86230025	T	A	ENST00000297524	ENSG00000164893	SLC7A13	TRUE	TRUE
chr8	86230032	A	C	ENST00000297524	ENSG00000164893	SLC7A13	TRUE	TRUE
chr8	86230032	A	T	ENST00000297524	ENSG00000164893	SLC7A13	TRUE	TRUE
chr8	86230035	G	C	ENST00000297524	ENSG00000164893	SLC7A13	TRUE	TRUE
chr8	86230035	G	T	ENST00000297524	ENSG00000164893	SLC7A13	TRUE	TRUE
chr8	86230040	G	A	ENST00000297524	ENSG00000164893	SLC7A13	TRUE	TRUE
chr8	86230046	C	A	ENST00000297524	ENSG00000164893	SLC7A13	TRUE	TRUE
chr8	86230050	G	T	ENST00000297524	ENSG00000164893	SLC7A13	TRUE	TRUE
chr8	86230073	C	A	ENST00000297524	ENSG00000164893	SLC7A13	TRUE	TRUE
chr8	86230080	G	T	ENST00000297524	ENSG00000164893	SLC7A13	TRUE	TRUE
chr8	86230090	G	C	ENST00000297524	ENSG00000164893	SLC7A13	TRUE	TRUE
chr8	86230090	G	T	ENST00000297524	ENSG00000164893	SLC7A13	TRUE	TRUE
chr8	86230110	A	T	ENST00000297524	ENSG00000164893	SLC7A13	TRUE	TRUE
chr8	86230119	C	T	ENST00000297524	ENSG00000164893	SLC7A13	TRUE	TRUE
chr8	86230120	C	T	ENST00000297524	ENSG00000164893	SLC7A13	TRUE	TRUE
chr8	86230125	G	T	ENST00000297524	ENSG00000164893	SLC7A13	TRUE	TRUE
chr8	86230139	C	A	ENST00000297524	ENSG00000164893	SLC7A13	TRUE	TRUE
chr8	86230149	G	T	ENST00000297524	ENSG00000164893	SLC7A13	TRUE	TRUE
chr8	86230155	G	C	ENST00000297524	ENSG00000164893	SLC7A13	TRUE	TRUE
chr8	86230155	G	T	ENST00000297524	ENSG00000164893	SLC7A13	TRUE	TRUE
chr8	86230162	A	T	ENST00000297524	ENSG00000164893	SLC7A13	TRUE	TRUE
chr8	86230172	T	A	ENST00000297524	ENSG00000164893	SLC7A13	TRUE	TRUE
chr8	86230190	C	A	ENST00000297524	ENSG00000164893	SLC7A13	TRUE	TRUE
chr8	86230213	A	T	ENST00000297524	ENSG00000164893	SLC7A13	TRUE	FALSE
chr8	86230227	C	T	ENST00000297524	ENSG00000164893	SLC7A13	FALSE	FALSE
chr8	86230228	C	T	ENST00000297524	ENSG00000164893	SLC7A13	FALSE	FALSE
chr8	86230230	C	T	ENST00000297524	ENSG00000164893	SLC7A13	FALSE	FALSE
chr8	86230231	C	T	ENST00000297524	ENSG00000164893	SLC7A13	FALSE	FALSE
chr8	86230233	A	C	ENST00000297524	ENSG00000164893	SLC7A13	FALSE	FALSE
chr8	86230233	A	T	ENST00000297524	ENSG00000164893	SLC7A13	FALSE	FALSE
chr8	86230238	C	A	ENST00000297524	ENSG00000164893	SLC7A13	FALSE	FALSE
chr8	86230247	T	A	ENST00000297524	ENSG00000164893	SLC7A13	FALSE	FALSE
chr8	86230250	T	A	ENST00000297524	ENSG00000164893	SLC7A13	FALSE	FALSE
chr8	86230256	G	A	ENST00000297524	ENSG00000164893	SLC7A13	FALSE	FALSE
chr8	86230262	T	A	ENST00000297524	ENSG00000164893	SLC7A13	FALSE	FALSE
chr8	86230265	C	A	ENST00000297524	ENSG00000164893	SLC7A13	FALSE	FALSE
chr8	86230271	T	A	ENST00000297524	ENSG00000164893	SLC7A13	FALSE	FALSE
chr8	86342931	G	A	ENST00000517970	ENSG00000123124	WWP1	TRUE	FALSE
chr8	86342931	G	C	ENST00000517970	ENSG00000123124	WWP1	TRUE	FALSE
chr8	86342931	G	T	ENST00000517970	ENSG00000123124	WWP1	TRUE	FALSE
chr8	86342932	T	A	ENST00000517970	ENSG00000123124	WWP1	TRUE	FALSE
chr8	86342932	T	C	ENST00000517970	ENSG00000123124	WWP1	TRUE	FALSE
chr8	86342932	T	G	ENST00000517970	ENSG00000123124	WWP1	TRUE	FALSE
chr8	86368937	A	C	ENST00000517970	ENSG00000123124	WWP1	TRUE	FALSE
chr8	86368937	A	G	ENST00000517970	ENSG00000123124	WWP1	TRUE	FALSE
chr8	86368937	A	T	ENST00000517970	ENSG00000123124	WWP1	TRUE	FALSE
chr8	86368938	G	A	ENST00000517970	ENSG00000123124	WWP1	TRUE	FALSE
chr8	86368938	G	C	ENST00000517970	ENSG00000123124	WWP1	TRUE	FALSE
chr8	86368938	G	T	ENST00000517970	ENSG00000123124	WWP1	TRUE	FALSE
chr8	86369032	G	A	ENST00000517970	ENSG00000123124	WWP1	TRUE	FALSE
chr8	86369032	G	C	ENST00000517970	ENSG00000123124	WWP1	TRUE	FALSE
chr8	86369032	G	T	ENST00000517970	ENSG00000123124	WWP1	TRUE	FALSE
chr8	86369033	T	A	ENST00000517970	ENSG00000123124	WWP1	TRUE	FALSE
chr8	86369033	T	C	ENST00000517970	ENSG00000123124	WWP1	TRUE	FALSE
chr8	86369033	T	G	ENST00000517970	ENSG00000123124	WWP1	TRUE	FALSE
chr8	86374028	A	C	ENST00000517970	ENSG00000123124	WWP1	TRUE	FALSE
chr8	86374028	A	G	ENST00000517970	ENSG00000123124	WWP1	TRUE	FALSE
chr8	86374028	A	T	ENST00000517970	ENSG00000123124	WWP1	TRUE	FALSE
chr8	86374029	G	A	ENST00000517970	ENSG00000123124	WWP1	TRUE	FALSE
chr8	86374029	G	C	ENST00000517970	ENSG00000123124	WWP1	TRUE	FALSE
chr8	86374029	G	T	ENST00000517970	ENSG00000123124	WWP1	TRUE	FALSE
chr8	86374064	C	A	ENST00000517970	ENSG00000123124	WWP1	FALSE	FALSE
chr8	86374064	C	G	ENST00000517970	ENSG00000123124	WWP1	FALSE	FALSE
chr8	86374096	G	T	ENST00000517970	ENSG00000123124	WWP1	FALSE	FALSE
chr8	86374103	T	A	ENST00000517970	ENSG00000123124	WWP1	TRUE	FALSE
chr8	86374105	C	T	ENST00000517970	ENSG00000123124	WWP1	TRUE	FALSE
chr8	86374109	T	A	ENST00000517970	ENSG00000123124	WWP1	TRUE	FALSE
chr8	86374109	T	G	ENST00000517970	ENSG00000123124	WWP1	TRUE	FALSE
chr8	86374111	C	T	ENST00000517970	ENSG00000123124	WWP1	TRUE	FALSE
chr8	86374121	G	A	ENST00000517970	ENSG00000123124	WWP1	TRUE	FALSE
chr8	86374121	G	C	ENST00000517970	ENSG00000123124	WWP1	TRUE	FALSE
chr8	86374121	G	T	ENST00000517970	ENSG00000123124	WWP1	TRUE	FALSE
chr8	86374122	T	A	ENST00000517970	ENSG00000123124	WWP1	TRUE	FALSE
chr8	86374122	T	C	ENST00000517970	ENSG00000123124	WWP1	TRUE	FALSE
chr8	86374122	T	G	ENST00000517970	ENSG00000123124	WWP1	TRUE	FALSE
chr8	86380724	A	C	ENST00000517970	ENSG00000123124	WWP1	TRUE	FALSE
chr8	86380724	A	G	ENST00000517970	ENSG00000123124	WWP1	TRUE	FALSE
chr8	86380724	A	T	ENST00000517970	ENSG00000123124	WWP1	TRUE	FALSE
chr8	86380725	G	A	ENST00000517970	ENSG00000123124	WWP1	TRUE	FALSE
chr8	86380725	G	C	ENST00000517970	ENSG00000123124	WWP1	TRUE	FALSE
chr8	86380725	G	T	ENST00000517970	ENSG00000123124	WWP1	TRUE	FALSE
chr8	86380737	A	T	ENST00000517970	ENSG00000123124	WWP1	TRUE	TRUE
chr8	86380743	A	T	ENST00000517970	ENSG00000123124	WWP1	TRUE	TRUE
chr8	86380746	A	T	ENST00000517970	ENSG00000123124	WWP1	TRUE	TRUE
chr8	86380749	A	T	ENST00000517970	ENSG00000123124	WWP1	TRUE	TRUE
chr8	86380752	A	T	ENST00000517970	ENSG00000123124	WWP1	TRUE	TRUE
chr8	86380759	G	A	ENST00000517970	ENSG00000123124	WWP1	TRUE	TRUE
chr8	86380760	G	A	ENST00000517970	ENSG00000123124	WWP1	TRUE	TRUE
chr8	86380764	G	T	ENST00000517970	ENSG00000123124	WWP1	TRUE	TRUE
chr8	86380778	T	A	ENST00000517970	ENSG00000123124	WWP1	TRUE	TRUE
chr8	86380778	T	G	ENST00000517970	ENSG00000123124	WWP1	TRUE	TRUE
chr8	86380782	G	T	ENST00000517970	ENSG00000123124	WWP1	TRUE	TRUE
chr8	86380797	G	T	ENST00000517970	ENSG00000123124	WWP1	TRUE	TRUE
chr8	86380800	G	T	ENST00000517970	ENSG00000123124	WWP1	TRUE	TRUE
chr8	86380809	A	T	ENST00000517970	ENSG00000123124	WWP1	TRUE	TRUE
chr8	86380818	A	T	ENST00000517970	ENSG00000123124	WWP1	TRUE	TRUE
chr8	86380842	A	T	ENST00000517970	ENSG00000123124	WWP1	TRUE	TRUE
chr8	86380846	G	A	ENST00000517970	ENSG00000123124	WWP1	TRUE	TRUE
chr8	86380847	G	A	ENST00000517970	ENSG00000123124	WWP1	TRUE	TRUE
chr8	86380851	G	T	ENST00000517970	ENSG00000123124	WWP1	TRUE	TRUE
chr8	86380854	C	T	ENST00000517970	ENSG00000123124	WWP1	TRUE	TRUE
chr8	86380865	G	A	ENST00000517970	ENSG00000123124	WWP1	TRUE	FALSE
chr8	86380865	G	C	ENST00000517970	ENSG00000123124	WWP1	TRUE	FALSE
chr8	86380865	G	T	ENST00000517970	ENSG00000123124	WWP1	TRUE	FALSE
chr8	86380866	T	A	ENST00000517970	ENSG00000123124	WWP1	TRUE	FALSE
chr8	86380866	T	C	ENST00000517970	ENSG00000123124	WWP1	TRUE	FALSE
chr8	86380866	T	G	ENST00000517970	ENSG00000123124	WWP1	TRUE	FALSE
chr8	86381503	A	C	ENST00000517970	ENSG00000123124	WWP1	TRUE	FALSE
chr8	86381503	A	G	ENST00000517970	ENSG00000123124	WWP1	TRUE	FALSE
chr8	86381503	A	T	ENST00000517970	ENSG00000123124	WWP1	TRUE	FALSE
chr8	86381504	G	A	ENST00000517970	ENSG00000123124	WWP1	TRUE	FALSE
chr8	86381504	G	C	ENST00000517970	ENSG00000123124	WWP1	TRUE	FALSE
chr8	86381504	G	T	ENST00000517970	ENSG00000123124	WWP1	TRUE	FALSE
chr8	86381518	C	T	ENST00000517970	ENSG00000123124	WWP1	TRUE	TRUE
chr8	86381528	T	A	ENST00000517970	ENSG00000123124	WWP1	TRUE	TRUE
chr8	86381530	G	T	ENST00000517970	ENSG00000123124	WWP1	TRUE	TRUE
chr8	86381536	C	T	ENST00000517970	ENSG00000123124	WWP1	TRUE	TRUE
chr8	86381543	G	A	ENST00000517970	ENSG00000123124	WWP1	TRUE	TRUE
chr8	86381544	G	A	ENST00000517970	ENSG00000123124	WWP1	TRUE	TRUE
chr8	86381558	T	A	ENST00000517970	ENSG00000123124	WWP1	TRUE	TRUE
chr8	86381558	T	G	ENST00000517970	ENSG00000123124	WWP1	TRUE	TRUE
chr8	86381560	A	T	ENST00000517970	ENSG00000123124	WWP1	TRUE	TRUE
chr8	86381573	T	A	ENST00000517970	ENSG00000123124	WWP1	TRUE	TRUE
chr8	86381573	T	G	ENST00000517970	ENSG00000123124	WWP1	TRUE	TRUE
chr8	86381576	T	A	ENST00000517970	ENSG00000123124	WWP1	TRUE	TRUE
chr8	86381576	T	G	ENST00000517970	ENSG00000123124	WWP1	TRUE	TRUE
chr8	86381578	G	T	ENST00000517970	ENSG00000123124	WWP1	TRUE	TRUE
chr8	86381581	A	T	ENST00000517970	ENSG00000123124	WWP1	TRUE	TRUE
chr8	86381597	T	A	ENST00000517970	ENSG00000123124	WWP1	TRUE	TRUE
chr8	86381599	A	T	ENST00000517970	ENSG00000123124	WWP1	TRUE	TRUE
chr8	86381602	C	T	ENST00000517970	ENSG00000123124	WWP1	TRUE	TRUE
chr8	86381612	T	A	ENST00000517970	ENSG00000123124	WWP1	TRUE	TRUE
chr8	86381623	A	T	ENST00000517970	ENSG00000123124	WWP1	TRUE	TRUE
chr8	86381626	A	T	ENST00000517970	ENSG00000123124	WWP1	TRUE	TRUE
chr8	86381630	G	A	ENST00000517970	ENSG00000123124	WWP1	TRUE	FALSE
chr8	86381630	G	C	ENST00000517970	ENSG00000123124	WWP1	TRUE	FALSE
chr8	86381630	G	T	ENST00000517970	ENSG00000123124	WWP1	TRUE	FALSE
chr8	86381631	T	A	ENST00000517970	ENSG00000123124	WWP1	TRUE	FALSE
chr8	86381631	T	C	ENST00000517970	ENSG00000123124	WWP1	TRUE	FALSE
chr8	86381631	T	G	ENST00000517970	ENSG00000123124	WWP1	TRUE	FALSE
chr8	86398340	A	C	ENST00000517970	ENSG00000123124	WWP1	TRUE	FALSE
chr8	86398340	A	G	ENST00000517970	ENSG00000123124	WWP1	TRUE	FALSE
chr8	86398340	A	T	ENST00000517970	ENSG00000123124	WWP1	TRUE	FALSE
chr8	86398341	G	A	ENST00000517970	ENSG00000123124	WWP1	TRUE	FALSE
chr8	86398341	G	C	ENST00000517970	ENSG00000123124	WWP1	TRUE	FALSE
chr8	86398341	G	T	ENST00000517970	ENSG00000123124	WWP1	TRUE	FALSE
chr8	86398342	T	A	ENST00000517970	ENSG00000123124	WWP1	TRUE	TRUE
chr8	86398344	G	T	ENST00000517970	ENSG00000123124	WWP1	TRUE	TRUE
chr8	86398347	A	T	ENST00000517970	ENSG00000123124	WWP1	TRUE	TRUE
chr8	86398353	A	T	ENST00000517970	ENSG00000123124	WWP1	TRUE	TRUE
chr8	86398356	G	T	ENST00000517970	ENSG00000123124	WWP1	TRUE	TRUE
chr8	86398359	C	T	ENST00000517970	ENSG00000123124	WWP1	TRUE	TRUE
chr8	86398363	T	A	ENST00000517970	ENSG00000123124	WWP1	TRUE	TRUE
chr8	86398363	T	G	ENST00000517970	ENSG00000123124	WWP1	TRUE	TRUE
chr8	86398365	A	T	ENST00000517970	ENSG00000123124	WWP1	TRUE	TRUE
chr8	86398375	T	A	ENST00000517970	ENSG00000123124	WWP1	TRUE	TRUE
chr8	86398377	G	T	ENST00000517970	ENSG00000123124	WWP1	TRUE	TRUE
chr8	86398383	A	T	ENST00000517970	ENSG00000123124	WWP1	TRUE	TRUE
chr8	86398398	C	T	ENST00000517970	ENSG00000123124	WWP1	TRUE	TRUE
chr8	86398407	G	T	ENST00000517970	ENSG00000123124	WWP1	TRUE	TRUE
chr8	86398411	T	A	ENST00000517970	ENSG00000123124	WWP1	TRUE	TRUE
chr8	86398428	G	T	ENST00000517970	ENSG00000123124	WWP1	TRUE	TRUE
chr8	86398432	T	A	ENST00000517970	ENSG00000123124	WWP1	TRUE	TRUE
chr8	86398440	G	T	ENST00000517970	ENSG00000123124	WWP1	TRUE	TRUE
chr8	86398443	C	T	ENST00000517970	ENSG00000123124	WWP1	TRUE	TRUE
chr8	86398446	G	T	ENST00000517970	ENSG00000123124	WWP1	TRUE	TRUE
chr8	86398463	C	A	ENST00000517970	ENSG00000123124	WWP1	TRUE	TRUE
chr8	86398468	C	A	ENST00000517970	ENSG00000123124	WWP1	TRUE	TRUE
chr8	86398468	C	G	ENST00000517970	ENSG00000123124	WWP1	TRUE	TRUE
chr8	86398480	G	A	ENST00000517970	ENSG00000123124	WWP1	TRUE	FALSE
chr8	86398480	G	C	ENST00000517970	ENSG00000123124	WWP1	TRUE	FALSE
chr8	86398480	G	T	ENST00000517970	ENSG00000123124	WWP1	TRUE	FALSE
chr8	86398481	T	A	ENST00000517970	ENSG00000123124	WWP1	TRUE	FALSE
chr8	86398481	T	C	ENST00000517970	ENSG00000123124	WWP1	TRUE	FALSE
chr8	86398481	T	G	ENST00000517970	ENSG00000123124	WWP1	TRUE	FALSE
chr8	86398570	A	C	ENST00000517970	ENSG00000123124	WWP1	TRUE	FALSE
chr8	86398570	A	G	ENST00000517970	ENSG00000123124	WWP1	TRUE	FALSE
chr8	86398570	A	T	ENST00000517970	ENSG00000123124	WWP1	TRUE	FALSE
chr8	86398571	G	A	ENST00000517970	ENSG00000123124	WWP1	TRUE	FALSE
chr8	86398571	G	C	ENST00000517970	ENSG00000123124	WWP1	TRUE	FALSE
chr8	86398571	G	T	ENST00000517970	ENSG00000123124	WWP1	TRUE	FALSE
chr8	86398574	G	T	ENST00000517970	ENSG00000123124	WWP1	TRUE	TRUE
chr8	86398580	C	T	ENST00000517970	ENSG00000123124	WWP1	TRUE	TRUE
chr8	86398583	G	T	ENST00000517970	ENSG00000123124	WWP1	TRUE	TRUE
chr8	86398599	T	A	ENST00000517970	ENSG00000123124	WWP1	TRUE	TRUE
chr8	86398599	T	G	ENST00000517970	ENSG00000123124	WWP1	TRUE	TRUE
chr8	86398604	G	T	ENST00000517970	ENSG00000123124	WWP1	TRUE	TRUE
chr8	86398610	G	T	ENST00000517970	ENSG00000123124	WWP1	TRUE	TRUE
chr8	86398613	G	T	ENST00000517970	ENSG00000123124	WWP1	TRUE	TRUE
chr8	86398620	C	A	ENST00000517970	ENSG00000123124	WWP1	TRUE	TRUE
chr8	86398620	C	G	ENST00000517970	ENSG00000123124	WWP1	TRUE	TRUE
chr8	86398639	G	A	ENST00000517970	ENSG00000123124	WWP1	TRUE	FALSE
chr8	86398639	G	C	ENST00000517970	ENSG00000123124	WWP1	TRUE	FALSE
chr8	86398639	G	T	ENST00000517970	ENSG00000123124	WWP1	TRUE	FALSE
chr8	86398640	T	A	ENST00000517970	ENSG00000123124	WWP1	TRUE	FALSE
chr8	86398640	T	C	ENST00000517970	ENSG00000123124	WWP1	TRUE	FALSE
chr8	86398640	T	G	ENST00000517970	ENSG00000123124	WWP1	TRUE	FALSE
chr8	86402017	A	C	ENST00000517970	ENSG00000123124	WWP1	TRUE	FALSE
chr8	86402017	A	G	ENST00000517970	ENSG00000123124	WWP1	TRUE	FALSE
chr8	86402017	A	T	ENST00000517970	ENSG00000123124	WWP1	TRUE	FALSE
chr8	86402018	G	A	ENST00000517970	ENSG00000123124	WWP1	TRUE	FALSE
chr8	86402018	G	C	ENST00000517970	ENSG00000123124	WWP1	TRUE	FALSE
chr8	86402018	G	T	ENST00000517970	ENSG00000123124	WWP1	TRUE	FALSE
chr8	86402021	T	A	ENST00000517970	ENSG00000123124	WWP1	TRUE	TRUE
chr8	86402029	G	T	ENST00000517970	ENSG00000123124	WWP1	TRUE	TRUE
chr8	86402041	G	T	ENST00000517970	ENSG00000123124	WWP1	TRUE	TRUE
chr8	86402077	C	T	ENST00000517970	ENSG00000123124	WWP1	TRUE	TRUE
chr8	86402084	C	A	ENST00000517970	ENSG00000123124	WWP1	TRUE	TRUE
chr8	86402084	C	G	ENST00000517970	ENSG00000123124	WWP1	TRUE	TRUE
chr8	86402088	C	A	ENST00000517970	ENSG00000123124	WWP1	TRUE	TRUE
chr8	86402091	C	A	ENST00000517970	ENSG00000123124	WWP1	TRUE	TRUE
chr8	86402093	C	A	ENST00000517970	ENSG00000123124	WWP1	TRUE	TRUE
chr8	86402097	T	A	ENST00000517970	ENSG00000123124	WWP1	TRUE	TRUE
chr8	86402097	T	G	ENST00000517970	ENSG00000123124	WWP1	TRUE	TRUE
chr8	86402107	G	T	ENST00000517970	ENSG00000123124	WWP1	TRUE	TRUE
chr8	86402123	C	A	ENST00000517970	ENSG00000123124	WWP1	TRUE	TRUE
chr8	86402123	C	G	ENST00000517970	ENSG00000123124	WWP1	TRUE	TRUE
chr8	86402134	C	T	ENST00000517970	ENSG00000123124	WWP1	TRUE	TRUE
chr8	86402146	A	T	ENST00000517970	ENSG00000123124	WWP1	TRUE	TRUE
chr8	86402152	A	T	ENST00000517970	ENSG00000123124	WWP1	TRUE	TRUE
chr8	86402170	A	T	ENST00000517970	ENSG00000123124	WWP1	TRUE	TRUE
chr8	86402185	G	T	ENST00000517970	ENSG00000123124	WWP1	TRUE	TRUE
chr8	86402204	G	A	ENST00000517970	ENSG00000123124	WWP1	TRUE	FALSE
chr8	86402204	G	C	ENST00000517970	ENSG00000123124	WWP1	TRUE	TRUE
chr8	86402204	G	T	ENST00000517970	ENSG00000123124	WWP1	TRUE	TRUE
chr8	86402205	T	A	ENST00000517970	ENSG00000123124	WWP1	TRUE	FALSE
chr8	86402205	T	C	ENST00000517970	ENSG00000123124	WWP1	TRUE	FALSE
chr8	86402205	T	G	ENST00000517970	ENSG00000123124	WWP1	TRUE	FALSE
chr8	86411536	A	C	ENST00000517970	ENSG00000123124	WWP1	TRUE	FALSE
chr8	86411536	A	G	ENST00000517970	ENSG00000123124	WWP1	TRUE	FALSE
chr8	86411536	A	T	ENST00000517970	ENSG00000123124	WWP1	TRUE	TRUE
chr8	86411537	G	A	ENST00000517970	ENSG00000123124	WWP1	TRUE	FALSE
chr8	86411537	G	C	ENST00000517970	ENSG00000123124	WWP1	TRUE	FALSE
chr8	86411537	G	T	ENST00000517970	ENSG00000123124	WWP1	TRUE	FALSE
chr8	86411543	G	T	ENST00000517970	ENSG00000123124	WWP1	TRUE	TRUE
chr8	86411546	G	T	ENST00000517970	ENSG00000123124	WWP1	TRUE	TRUE
chr8	86411550	C	A	ENST00000517970	ENSG00000123124	WWP1	TRUE	TRUE
chr8	86411550	C	G	ENST00000517970	ENSG00000123124	WWP1	TRUE	TRUE
chr8	86411556	C	A	ENST00000517970	ENSG00000123124	WWP1	TRUE	TRUE
chr8	86411556	C	G	ENST00000517970	ENSG00000123124	WWP1	TRUE	TRUE
chr8	86411606	G	T	ENST00000517970	ENSG00000123124	WWP1	TRUE	TRUE
chr8	86411609	G	T	ENST00000517970	ENSG00000123124	WWP1	TRUE	TRUE
chr8	86411619	T	A	ENST00000517970	ENSG00000123124	WWP1	TRUE	TRUE
chr8	86411632	C	A	ENST00000517970	ENSG00000123124	WWP1	TRUE	TRUE
chr8	86411648	G	T	ENST00000517970	ENSG00000123124	WWP1	TRUE	TRUE
chr8	86411663	C	T	ENST00000517970	ENSG00000123124	WWP1	TRUE	TRUE
chr8	86411666	G	T	ENST00000517970	ENSG00000123124	WWP1	TRUE	TRUE
chr8	86411682	C	A	ENST00000517970	ENSG00000123124	WWP1	TRUE	TRUE
chr8	86411682	C	G	ENST00000517970	ENSG00000123124	WWP1	TRUE	TRUE
chr8	86411684	G	T	ENST00000517970	ENSG00000123124	WWP1	TRUE	TRUE
chr8	86411693	G	T	ENST00000517970	ENSG00000123124	WWP1	TRUE	TRUE
chr8	86411698	T	A	ENST00000517970	ENSG00000123124	WWP1	TRUE	TRUE
chr8	86411717	G	T	ENST00000517970	ENSG00000123124	WWP1	TRUE	TRUE
chr8	86411721	T	A	ENST00000517970	ENSG00000123124	WWP1	TRUE	TRUE
chr8	86411723	G	T	ENST00000517970	ENSG00000123124	WWP1	TRUE	TRUE
chr8	86411729	G	T	ENST00000517970	ENSG00000123124	WWP1	TRUE	TRUE
chr8	86411735	A	T	ENST00000517970	ENSG00000123124	WWP1	TRUE	TRUE
chr8	86411745	T	A	ENST00000517970	ENSG00000123124	WWP1	TRUE	TRUE
chr8	86411745	T	G	ENST00000517970	ENSG00000123124	WWP1	TRUE	TRUE
chr8	86411747	G	T	ENST00000517970	ENSG00000123124	WWP1	TRUE	TRUE
chr8	86411768	A	T	ENST00000517970	ENSG00000123124	WWP1	TRUE	TRUE
chr8	86411786	G	T	ENST00000517970	ENSG00000123124	WWP1	TRUE	TRUE
chr8	86411795	A	T	ENST00000517970	ENSG00000123124	WWP1	TRUE	TRUE
chr8	86411799	C	A	ENST00000517970	ENSG00000123124	WWP1	TRUE	TRUE
chr8	86411799	C	G	ENST00000517970	ENSG00000123124	WWP1	TRUE	TRUE
chr8	86411801	A	T	ENST00000517970	ENSG00000123124	WWP1	TRUE	TRUE
chr8	86411804	C	T	ENST00000517970	ENSG00000123124	WWP1	TRUE	TRUE
chr8	86411818	T	A	ENST00000517970	ENSG00000123124	WWP1	TRUE	TRUE
chr8	86411834	C	T	ENST00000517970	ENSG00000123124	WWP1	TRUE	TRUE
chr8	86411837	C	T	ENST00000517970	ENSG00000123124	WWP1	TRUE	TRUE
chr8	86411858	G	T	ENST00000517970	ENSG00000123124	WWP1	TRUE	TRUE
chr8	86411865	T	A	ENST00000517970	ENSG00000123124	WWP1	TRUE	TRUE
chr8	86411871	C	A	ENST00000517970	ENSG00000123124	WWP1	TRUE	TRUE
chr8	86411871	C	G	ENST00000517970	ENSG00000123124	WWP1	TRUE	TRUE
chr8	86411875	G	A	ENST00000517970	ENSG00000123124	WWP1	TRUE	FALSE
chr8	86411875	G	C	ENST00000517970	ENSG00000123124	WWP1	TRUE	FALSE
chr8	86411875	G	T	ENST00000517970	ENSG00000123124	WWP1	TRUE	FALSE
chr8	86411876	T	A	ENST00000517970	ENSG00000123124	WWP1	TRUE	FALSE
chr8	86411876	T	C	ENST00000517970	ENSG00000123124	WWP1	TRUE	FALSE
chr8	86411876	T	G	ENST00000517970	ENSG00000123124	WWP1	TRUE	FALSE
chr8	86425221	A	C	ENST00000517970	ENSG00000123124	WWP1	TRUE	FALSE
chr8	86425221	A	G	ENST00000517970	ENSG00000123124	WWP1	TRUE	FALSE
chr8	86425221	A	T	ENST00000517970	ENSG00000123124	WWP1	TRUE	FALSE
chr8	86425222	G	A	ENST00000517970	ENSG00000123124	WWP1	TRUE	FALSE
chr8	86425222	G	C	ENST00000517970	ENSG00000123124	WWP1	TRUE	FALSE
chr8	86425222	G	T	ENST00000517970	ENSG00000123124	WWP1	TRUE	FALSE
chr8	86425225	G	A	ENST00000517970	ENSG00000123124	WWP1	TRUE	TRUE
chr8	86425226	G	A	ENST00000517970	ENSG00000123124	WWP1	TRUE	TRUE
chr8	86425227	G	T	ENST00000517970	ENSG00000123124	WWP1	TRUE	TRUE
chr8	86425230	C	T	ENST00000517970	ENSG00000123124	WWP1	TRUE	TRUE
chr8	86425233	A	T	ENST00000517970	ENSG00000123124	WWP1	TRUE	TRUE
chr8	86425236	A	T	ENST00000517970	ENSG00000123124	WWP1	TRUE	TRUE
chr8	86425251	A	T	ENST00000517970	ENSG00000123124	WWP1	TRUE	TRUE
chr8	86425259	T	A	ENST00000517970	ENSG00000123124	WWP1	TRUE	TRUE
chr8	86425259	T	G	ENST00000517970	ENSG00000123124	WWP1	TRUE	TRUE
chr8	86425262	T	A	ENST00000517970	ENSG00000123124	WWP1	TRUE	TRUE
chr8	86425262	T	G	ENST00000517970	ENSG00000123124	WWP1	TRUE	TRUE
chr8	86425278	C	T	ENST00000517970	ENSG00000123124	WWP1	TRUE	TRUE
chr8	86425291	G	A	ENST00000517970	ENSG00000123124	WWP1	TRUE	TRUE
chr8	86425292	G	A	ENST00000517970	ENSG00000123124	WWP1	TRUE	TRUE
chr8	86425293	G	T	ENST00000517970	ENSG00000123124	WWP1	TRUE	TRUE
chr8	86425296	A	T	ENST00000517970	ENSG00000123124	WWP1	TRUE	TRUE
chr8	86425302	C	T	ENST00000517970	ENSG00000123124	WWP1	TRUE	TRUE
chr8	86425309	T	A	ENST00000517970	ENSG00000123124	WWP1	TRUE	TRUE
chr8	86425309	T	G	ENST00000517970	ENSG00000123124	WWP1	TRUE	TRUE
chr8	86425319	G	A	ENST00000517970	ENSG00000123124	WWP1	TRUE	FALSE
chr8	86425319	G	C	ENST00000517970	ENSG00000123124	WWP1	TRUE	FALSE
chr8	86425319	G	T	ENST00000517970	ENSG00000123124	WWP1	TRUE	FALSE
chr8	86425320	T	A	ENST00000517970	ENSG00000123124	WWP1	TRUE	FALSE
chr8	86425320	T	C	ENST00000517970	ENSG00000123124	WWP1	TRUE	FALSE
chr8	86425320	T	G	ENST00000517970	ENSG00000123124	WWP1	TRUE	FALSE
chr8	86427641	A	C	ENST00000517970	ENSG00000123124	WWP1	TRUE	FALSE
chr8	86427641	A	G	ENST00000517970	ENSG00000123124	WWP1	TRUE	FALSE
chr8	86427641	A	T	ENST00000517970	ENSG00000123124	WWP1	TRUE	FALSE
chr8	86427642	G	A	ENST00000517970	ENSG00000123124	WWP1	TRUE	FALSE
chr8	86427642	G	C	ENST00000517970	ENSG00000123124	WWP1	TRUE	FALSE
chr8	86427642	G	T	ENST00000517970	ENSG00000123124	WWP1	TRUE	FALSE
chr8	86427645	G	A	ENST00000517970	ENSG00000123124	WWP1	TRUE	TRUE
chr8	86427646	G	A	ENST00000517970	ENSG00000123124	WWP1	TRUE	TRUE
chr8	86427647	G	T	ENST00000517970	ENSG00000123124	WWP1	TRUE	TRUE
chr8	86427650	A	T	ENST00000517970	ENSG00000123124	WWP1	TRUE	TRUE
chr8	86427653	A	T	ENST00000517970	ENSG00000123124	WWP1	TRUE	TRUE
chr8	86427668	A	T	ENST00000517970	ENSG00000123124	WWP1	TRUE	TRUE
chr8	86427671	A	T	ENST00000517970	ENSG00000123124	WWP1	TRUE	TRUE
chr8	86427679	T	A	ENST00000517970	ENSG00000123124	WWP1	TRUE	TRUE
chr8	86427679	T	G	ENST00000517970	ENSG00000123124	WWP1	TRUE	TRUE
chr8	86427682	T	A	ENST00000517970	ENSG00000123124	WWP1	TRUE	TRUE
chr8	86427682	T	G	ENST00000517970	ENSG00000123124	WWP1	TRUE	TRUE
chr8	86427698	A	T	ENST00000517970	ENSG00000123124	WWP1	TRUE	TRUE
chr8	86427711	G	A	ENST00000517970	ENSG00000123124	WWP1	TRUE	TRUE
chr8	86427712	G	A	ENST00000517970	ENSG00000123124	WWP1	TRUE	TRUE
chr8	86427713	C	T	ENST00000517970	ENSG00000123124	WWP1	TRUE	TRUE
chr8	86427728	G	T	ENST00000517970	ENSG00000123124	WWP1	TRUE	TRUE
chr8	86427737	C	T	ENST00000517970	ENSG00000123124	WWP1	TRUE	TRUE
chr8	86427746	G	T	ENST00000517970	ENSG00000123124	WWP1	TRUE	TRUE
chr8	86427749	C	T	ENST00000517970	ENSG00000123124	WWP1	TRUE	TRUE
chr8	86427753	G	A	ENST00000517970	ENSG00000123124	WWP1	TRUE	TRUE
chr8	86427754	G	A	ENST00000517970	ENSG00000123124	WWP1	TRUE	TRUE
chr8	86427755	C	T	ENST00000517970	ENSG00000123124	WWP1	TRUE	TRUE
chr8	86427761	C	T	ENST00000517970	ENSG00000123124	WWP1	TRUE	TRUE
chr8	86427770	C	T	ENST00000517970	ENSG00000123124	WWP1	TRUE	TRUE
chr8	86427774	T	A	ENST00000517970	ENSG00000123124	WWP1	TRUE	TRUE
chr8	86427776	C	T	ENST00000517970	ENSG00000123124	WWP1	TRUE	TRUE
chr8	86427779	G	T	ENST00000517970	ENSG00000123124	WWP1	TRUE	TRUE
chr8	86427788	C	T	ENST00000517970	ENSG00000123124	WWP1	TRUE	TRUE
chr8	86427791	C	T	ENST00000517970	ENSG00000123124	WWP1	TRUE	TRUE
chr8	86427800	C	T	ENST00000517970	ENSG00000123124	WWP1
chr8	86427803	C	T	ENST00000517970	ENSG00000123124	WWP1
chr8	86427808	C	A	ENST00000517970	ENSG00000123124	WWP1
chr8	86427808	C	G	ENST00000517970	ENSG00000123124	WWP1
chr8	86427814	T	A	ENST00000517970	ENSG00000123124	WWP1
chr8	86427814	T	G	ENST00000517970	ENSG00000123124	WWP1
chr8	86427816	C	A	ENST00000517970	ENSG00000123124	WWP1
chr8	86427818	G	A	ENST00000517970	ENSG00000123124	WWP1	TRUE	FALSE
chr8	86427818	G	C	ENST00000517970	ENSG00000123124	WWP1	TRUE	FALSE
chr8	86427818	G	T	ENST00000517970	ENSG00000123124	WWP1	TRUE	FALSE
chr8	86427819	T	A	ENST00000517970	ENSG00000123124	WWP1	TRUE	FALSE
chr8	86427819	T	C	ENST00000517970	ENSG00000123124	WWP1	TRUE	FALSE
chr8	86427819	T	G	ENST00000517970	ENSG00000123124	WWP1	TRUE	FALSE
chr8	86430695	A	C	ENST00000517970	ENSG00000123124	WWP1	TRUE	FALSE
chr8	86430695	A	G	ENST00000517970	ENSG00000123124	WWP1	TRUE	FALSE
chr8	86430695	A	T	ENST00000517970	ENSG00000123124	WWP1	TRUE	FALSE
chr8	86430696	G	A	ENST00000517970	ENSG00000123124	WWP1	TRUE	FALSE
chr8	86430696	G	C	ENST00000517970	ENSG00000123124	WWP1	TRUE	FALSE
chr8	86430696	G	T	ENST00000517970	ENSG00000123124	WWP1	TRUE	FALSE
chr8	86430701	C	A	ENST00000517970	ENSG00000123124	WWP1
chr8	86430701	C	G	ENST00000517970	ENSG00000123124	WWP1
chr8	86430707	T	A	ENST00000517970	ENSG00000123124	WWP1
chr8	86430707	T	G	ENST00000517970	ENSG00000123124	WWP1
chr8	86430715	G	T	ENST00000517970	ENSG00000123124	WWP1
chr8	86430729	T	A	ENST00000517970	ENSG00000123124	WWP1
chr8	86430729	T	G	ENST00000517970	ENSG00000123124	WWP1
chr8	86430730	G	T	ENST00000517970	ENSG00000123124	WWP1
chr8	86430737	T	A	ENST00000517970	ENSG00000123124	WWP1
chr8	86430749	G	A	ENST00000517970	ENSG00000123124	WWP1
chr8	86430750	G	A	ENST00000517970	ENSG00000123124	WWP1
chr8	86430751	G	T	ENST00000517970	ENSG00000123124	WWP1
chr8	86430752	G	A	ENST00000517970	ENSG00000123124	WWP1	TRUE	FALSE
chr8	86430752	G	C	ENST00000517970	ENSG00000123124	WWP1	TRUE	FALSE
chr8	86430752	G	T	ENST00000517970	ENSG00000123124	WWP1	TRUE	FALSE
chr8	86430753	T	A	ENST00000517970	ENSG00000123124	WWP1	TRUE	FALSE
chr8	86430753	T	C	ENST00000517970	ENSG00000123124	WWP1	TRUE	FALSE
chr8	86430753	T	G	ENST00000517970	ENSG00000123124	WWP1	TRUE	FALSE
chr8	86431404	A	C	ENST00000517970	ENSG00000123124	WWP1	TRUE	FALSE
chr8	86431404	A	G	ENST00000517970	ENSG00000123124	WWP1	TRUE	FALSE
chr8	86431404	A	T	ENST00000517970	ENSG00000123124	WWP1	TRUE	FALSE
chr8	86431405	G	A	ENST00000517970	ENSG00000123124	WWP1	TRUE	FALSE
chr8	86431405	G	C	ENST00000517970	ENSG00000123124	WWP1	TRUE	FALSE
chr8	86431405	G	T	ENST00000517970	ENSG00000123124	WWP1	TRUE	FALSE
chr8	86431408	A	T	ENST00000517970	ENSG00000123124	WWP1	TRUE	TRUE
chr8	86431411	A	T	ENST00000517970	ENSG00000123124	WWP1	TRUE	TRUE
chr8	86431421	C	A	ENST00000517970	ENSG00000123124	WWP1	TRUE	TRUE
chr8	86431421	C	G	ENST00000517970	ENSG00000123124	WWP1	TRUE	TRUE
chr8	86431437	C	A	ENST00000517970	ENSG00000123124	WWP1	TRUE	TRUE
chr8	86431437	C	G	ENST00000517970	ENSG00000123124	WWP1	TRUE	TRUE
chr8	86431456	A	T	ENST00000517970	ENSG00000123124	WWP1	TRUE	TRUE
chr8	86431465	C	T	ENST00000517970	ENSG00000123124	WWP1	TRUE	TRUE
chr8	86431469	G	A	ENST00000517970	ENSG00000123124	WWP1	TRUE	TRUE
chr8	86431470	G	A	ENST00000517970	ENSG00000123124	WWP1	TRUE	TRUE
chr8	86431471	G	T	ENST00000517970	ENSG00000123124	WWP1	TRUE	TRUE
chr8	86431480	A	T	ENST00000517970	ENSG00000123124	WWP1	TRUE	TRUE
chr8	86431486	C	T	ENST00000517970	ENSG00000123124	WWP1	TRUE	TRUE
chr8	86431491	G	A	ENST00000517970	ENSG00000123124	WWP1	TRUE	FALSE
chr8	86431491	G	C	ENST00000517970	ENSG00000123124	WWP1	TRUE	FALSE
chr8	86431491	G	T	ENST00000517970	ENSG00000123124	WWP1	TRUE	FALSE
chr8	86431492	T	A	ENST00000517970	ENSG00000123124	WWP1	TRUE	FALSE
chr8	86431492	T	C	ENST00000517970	ENSG00000123124	WWP1	TRUE	FALSE
chr8	86431492	T	G	ENST00000517970	ENSG00000123124	WWP1	TRUE	FALSE
chr8	86431613	A	C	ENST00000517970	ENSG00000123124	WWP1	TRUE	FALSE
chr8	86431613	A	G	ENST00000517970	ENSG00000123124	WWP1	TRUE	FALSE
chr8	86431613	A	T	ENST00000517970	ENSG00000123124	WWP1	TRUE	FALSE
chr8	86431614	G	A	ENST00000517970	ENSG00000123124	WWP1	TRUE	FALSE
chr8	86431614	G	C	ENST00000517970	ENSG00000123124	WWP1	TRUE	FALSE
chr8	86431614	G	T	ENST00000517970	ENSG00000123124	WWP1	TRUE	FALSE
chr8	86431617	T	A	ENST00000517970	ENSG00000123124	WWP1	TRUE	TRUE
chr8	86431617	T	G	ENST00000517970	ENSG00000123124	WWP1	TRUE	TRUE
chr8	86431619	C	T	ENST00000517970	ENSG00000123124	WWP1	TRUE	TRUE
chr8	86431625	G	T	ENST00000517970	ENSG00000123124	WWP1	TRUE	TRUE
chr8	86431628	G	T	ENST00000517970	ENSG00000123124	WWP1	TRUE	TRUE
chr8	86431640	G	T	ENST00000517970	ENSG00000123124	WWP1	TRUE	TRUE
chr8	86431647	G	A	ENST00000517970	ENSG00000123124	WWP1	TRUE	TRUE
chr8	86431648	G	A	ENST00000517970	ENSG00000123124	WWP1	TRUE	TRUE
chr8	86431649	G	T	ENST00000517970	ENSG00000123124	WWP1	TRUE	TRUE
chr8	86431655	A	T	ENST00000517970	ENSG00000123124	WWP1	TRUE	TRUE
chr8	86431660	T	A	ENST00000517970	ENSG00000123124	WWP1	TRUE	TRUE
chr8	86431660	T	G	ENST00000517970	ENSG00000123124	WWP1	TRUE	TRUE
chr8	86431667	G	T	ENST00000517970	ENSG00000123124	WWP1	TRUE	TRUE
chr8	86431681	C	A	ENST00000517970	ENSG00000123124	WWP1	TRUE	TRUE
chr8	86431681	C	G	ENST00000517970	ENSG00000123124	WWP1	TRUE	TRUE
chr8	86431700	A	T	ENST00000517970	ENSG00000123124	WWP1	TRUE	TRUE
chr8	86431715	A	T	ENST00000517970	ENSG00000123124	WWP1	TRUE	TRUE
chr8	86431733	A	T	ENST00000517970	ENSG00000123124	WWP1	TRUE	TRUE
chr8	86431737	C	A	ENST00000517970	ENSG00000123124	WWP1	TRUE	TRUE
chr8	86431737	C	G	ENST00000517970	ENSG00000123124	WWP1	TRUE	TRUE
chr8	86431744	G	A	ENST00000517970	ENSG00000123124	WWP1	TRUE	FALSE
chr8	86431744	G	C	ENST00000517970	ENSG00000123124	WWP1	TRUE	FALSE
chr8	86431744	G	T	ENST00000517970	ENSG00000123124	WWP1	TRUE	FALSE
chr8	86431745	T	A	ENST00000517970	ENSG00000123124	WWP1	TRUE	FALSE
chr8	86431745	T	C	ENST00000517970	ENSG00000123124	WWP1	TRUE	FALSE
chr8	86431745	T	G	ENST00000517970	ENSG00000123124	WWP1	TRUE	FALSE
chr8	86435450	A	C	ENST00000517970	ENSG00000123124	WWP1	TRUE	FALSE
chr8	86435450	A	G	ENST00000517970	ENSG00000123124	WWP1	TRUE	FALSE
chr8	86435450	A	T	ENST00000517970	ENSG00000123124	WWP1	TRUE	FALSE
chr8	86435451	G	A	ENST00000517970	ENSG00000123124	WWP1	TRUE	FALSE
chr8	86435451	G	C	ENST00000517970	ENSG00000123124	WWP1	TRUE	FALSE
chr8	86435451	G	T	ENST00000517970	ENSG00000123124	WWP1	TRUE	FALSE
chr8	86435456	A	T	ENST00000517970	ENSG00000123124	WWP1	TRUE	TRUE
chr8	86435468	C	T	ENST00000517970	ENSG00000123124	WWP1	TRUE	TRUE
chr8	86435479	T	A	ENST00000517970	ENSG00000123124	WWP1	TRUE	TRUE
chr8	86435479	T	G	ENST00000517970	ENSG00000123124	WWP1	TRUE	TRUE
chr8	86435480	G	T	ENST00000517970	ENSG00000123124	WWP1	TRUE	TRUE
chr8	86435496	G	A	ENST00000517970	ENSG00000123124	WWP1	TRUE	TRUE
chr8	86435497	G	A	ENST00000517970	ENSG00000123124	WWP1	TRUE	TRUE
chr8	86435498	A	T	ENST00000517970	ENSG00000123124	WWP1	TRUE	TRUE
chr8	86435518	T	A	ENST00000517970	ENSG00000123124	WWP1	TRUE	TRUE
chr8	86435518	T	G	ENST00000517970	ENSG00000123124	WWP1	TRUE	TRUE
chr8	86435520	T	A	ENST00000517970	ENSG00000123124	WWP1	TRUE	TRUE
chr8	86435524	C	A	ENST00000517970	ENSG00000123124	WWP1	TRUE	TRUE
chr8	86435525	C	T	ENST00000517970	ENSG00000123124	WWP1	TRUE	TRUE
chr8	86435528	G	A	ENST00000517970	ENSG00000123124	WWP1	TRUE	FALSE
chr8	86435528	G	C	ENST00000517970	ENSG00000123124	WWP1	TRUE	FALSE
chr8	86435528	G	T	ENST00000517970	ENSG00000123124	WWP1	TRUE	FALSE
chr8	86435529	T	A	ENST00000517970	ENSG00000123124	WWP1	TRUE	FALSE
chr8	86435529	T	C	ENST00000517970	ENSG00000123124	WWP1	TRUE	FALSE
chr8	86435529	T	G	ENST00000517970	ENSG00000123124	WWP1	TRUE	FALSE
chr8	86435631	A	C	ENST00000517970	ENSG00000123124	WWP1	TRUE	FALSE
chr8	86435631	A	G	ENST00000517970	ENSG00000123124	WWP1	TRUE	FALSE
chr8	86435631	A	T	ENST00000517970	ENSG00000123124	WWP1	TRUE	FALSE
chr8	86435632	G	A	ENST00000517970	ENSG00000123124	WWP1	TRUE	FALSE
chr8	86435632	G	C	ENST00000517970	ENSG00000123124	WWP1	TRUE	FALSE
chr8	86435632	G	T	ENST00000517970	ENSG00000123124	WWP1	TRUE	FALSE
chr8	86435657	A	T	ENST00000517970	ENSG00000123124	WWP1	TRUE	TRUE
chr8	86435675	C	T	ENST00000517970	ENSG00000123124	WWP1	TRUE	TRUE
chr8	86435682	T	A	ENST00000517970	ENSG00000123124	WWP1	TRUE	TRUE
chr8	86435687	G	T	ENST00000517970	ENSG00000123124	WWP1	TRUE	TRUE
chr8	86435699	C	T	ENST00000517970	ENSG00000123124	WWP1	TRUE	TRUE
chr8	86435702	C	T	ENST00000517970	ENSG00000123124	WWP1	TRUE	TRUE
chr8	86435705	G	A	ENST00000517970	ENSG00000123124	WWP1	TRUE	FALSE
chr8	86435705	G	C	ENST00000517970	ENSG00000123124	WWP1	TRUE	FALSE
chr8	86435705	G	T	ENST00000517970	ENSG00000123124	WWP1	TRUE	FALSE
chr8	86435706	T	A	ENST00000517970	ENSG00000123124	WWP1	TRUE	FALSE
chr8	86435706	T	C	ENST00000517970	ENSG00000123124	WWP1	TRUE	FALSE
chr8	86435706	T	G	ENST00000517970	ENSG00000123124	WWP1	TRUE	FALSE
chr8	86438583	A	C	ENST00000517970	ENSG00000123124	WWP1	TRUE	FALSE
chr8	86438583	A	G	ENST00000517970	ENSG00000123124	WWP1	TRUE	FALSE
chr8	86438583	A	T	ENST00000517970	ENSG00000123124	WWP1	TRUE	FALSE
chr8	86438584	G	A	ENST00000517970	ENSG00000123124	WWP1	TRUE	FALSE
chr8	86438584	G	C	ENST00000517970	ENSG00000123124	WWP1	TRUE	FALSE
chr8	86438584	G	T	ENST00000517970	ENSG00000123124	WWP1	TRUE	FALSE
chr8	86438595	T	A	ENST00000517970	ENSG00000123124	WWP1	TRUE	TRUE
chr8	86438595	T	G	ENST00000517970	ENSG00000123124	WWP1	TRUE	TRUE
chr8	86438597	A	T	ENST00000517970	ENSG00000123124	WWP1	TRUE	TRUE
chr8	86438605	T	A	ENST00000517970	ENSG00000123124	WWP1	TRUE	TRUE
chr8	86438605	T	G	ENST00000517970	ENSG00000123124	WWP1	TRUE	TRUE
chr8	86438610	T	A	ENST00000517970	ENSG00000123124	WWP1	TRUE	TRUE
chr8	86438622	T	A	ENST00000517970	ENSG00000123124	WWP1	TRUE	TRUE
chr8	86438622	T	G	ENST00000517970	ENSG00000123124	WWP1	TRUE	TRUE
chr8	86438626	T	A	ENST00000517970	ENSG00000123124	WWP1	TRUE	TRUE
chr8	86438626	T	G	ENST00000517970	ENSG00000123124	WWP1	TRUE	TRUE
chr8	86438636	A	T	ENST00000517970	ENSG00000123124	WWP1	TRUE	TRUE
chr8	86438639	G	T	ENST00000517970	ENSG00000123124	WWP1	TRUE	TRUE
chr8	86438642	G	T	ENST00000517970	ENSG00000123124	WWP1	TRUE	TRUE
chr8	86438645	G	T	ENST00000517970	ENSG00000123124	WWP1	TRUE	TRUE
chr8	86438648	G	T	ENST00000517970	ENSG00000123124	WWP1	TRUE	TRUE
chr8	86438659	T	A	ENST00000517970	ENSG00000123124	WWP1	TRUE	TRUE
chr8	86438659	T	G	ENST00000517970	ENSG00000123124	WWP1	TRUE	TRUE
chr8	86438672	A	T	ENST00000517970	ENSG00000123124	WWP1	TRUE	TRUE
chr8	86438674	G	A	ENST00000517970	ENSG00000123124	WWP1	TRUE	FALSE
chr8	86438674	G	C	ENST00000517970	ENSG00000123124	WWP1	TRUE	FALSE
chr8	86438674	G	T	ENST00000517970	ENSG00000123124	WWP1	TRUE	FALSE
chr8	86438675	T	A	ENST00000517970	ENSG00000123124	WWP1	TRUE	FALSE
chr8	86438675	T	C	ENST00000517970	ENSG00000123124	WWP1	TRUE	FALSE
chr8	86438675	T	G	ENST00000517970	ENSG00000123124	WWP1	TRUE	FALSE
chr8	86442617	A	C	ENST00000517970	ENSG00000123124	WWP1	TRUE	FALSE
chr8	86442617	A	G	ENST00000517970	ENSG00000123124	WWP1	TRUE	FALSE
chr8	86442617	A	T	ENST00000517970	ENSG00000123124	WWP1	TRUE	FALSE
chr8	86442618	G	A	ENST00000517970	ENSG00000123124	WWP1	TRUE	FALSE
chr8	86442618	G	C	ENST00000517970	ENSG00000123124	WWP1	TRUE	FALSE
chr8	86442618	G	T	ENST00000517970	ENSG00000123124	WWP1	TRUE	FALSE
chr8	86442620	G	T	ENST00000517970	ENSG00000123124	WWP1	TRUE	TRUE
chr8	86442624	G	A	ENST00000517970	ENSG00000123124	WWP1	TRUE	TRUE
chr8	86442625	G	A	ENST00000517970	ENSG00000123124	WWP1	TRUE	TRUE
chr8	86442633	T	A	ENST00000517970	ENSG00000123124	WWP1	TRUE	TRUE
chr8	86442639	C	A	ENST00000517970	ENSG00000123124	WWP1	TRUE	TRUE
chr8	86442639	C	G	ENST00000517970	ENSG00000123124	WWP1	TRUE	TRUE
chr8	86442644	G	T	ENST00000517970	ENSG00000123124	WWP1	TRUE	TRUE
chr8	86442651	T	A	ENST00000517970	ENSG00000123124	WWP1	TRUE	TRUE
chr8	86442664	T	A	ENST00000517970	ENSG00000123124	WWP1	TRUE	TRUE
chr8	86442664	T	G	ENST00000517970	ENSG00000123124	WWP1	TRUE	TRUE
chr8	86442667	C	A	ENST00000517970	ENSG00000123124	WWP1	TRUE	TRUE
chr8	86442669	T	A	ENST00000517970	ENSG00000123124	WWP1	TRUE	TRUE
chr8	86442669	T	G	ENST00000517970	ENSG00000123124	WWP1	TRUE	TRUE
chr8	86442674	G	T	ENST00000517970	ENSG00000123124	WWP1	TRUE	TRUE
chr8	86442679	T	A	ENST00000517970	ENSG00000123124	WWP1	TRUE	TRUE
chr8	86442679	T	G	ENST00000517970	ENSG00000123124	WWP1	TRUE	TRUE
chr8	86442686	A	T	ENST00000517970	ENSG00000123124	WWP1	TRUE	TRUE
chr8	86442697	T	A	ENST00000517970	ENSG00000123124	WWP1	TRUE	TRUE
chr8	86442697	T	G	ENST00000517970	ENSG00000123124	WWP1	TRUE	TRUE
chr8	86442700	T	A	ENST00000517970	ENSG00000123124	WWP1	TRUE	TRUE
chr8	86442704	C	T	ENST00000517970	ENSG00000123124	WWP1	TRUE	TRUE
chr8	86442720	C	A	ENST00000517970	ENSG00000123124	WWP1	TRUE	TRUE
chr8	86442720	C	G	ENST00000517970	ENSG00000123124	WWP1	TRUE	TRUE
chr8	86442744	C	A	ENST00000517970	ENSG00000123124	WWP1	TRUE	TRUE
chr8	86442744	C	G	ENST00000517970	ENSG00000123124	WWP1	TRUE	TRUE
chr8	86442748	C	A	ENST00000517970	ENSG00000123124	WWP1	TRUE	TRUE
chr8	86442748	C	G	ENST00000517970	ENSG00000123124	WWP1	TRUE	TRUE
chr8	86442754	T	A	ENST00000517970	ENSG00000123124	WWP1	TRUE	TRUE
chr8	86442779	G	A	ENST00000517970	ENSG00000123124	WWP1	TRUE	FALSE
chr8	86442779	G	C	ENST00000517970	ENSG00000123124	WWP1	TRUE	FALSE
chr8	86442779	G	T	ENST00000517970	ENSG00000123124	WWP1	TRUE	FALSE
chr8	86442780	T	A	ENST00000517970	ENSG00000123124	WWP1	TRUE	FALSE
chr8	86442780	T	C	ENST00000517970	ENSG00000123124	WWP1	FALSE	FALSE
chr8	86442780	T	G	ENST00000517970	ENSG00000123124	WWP1	TRUE	FALSE
chr8	86448146	A	C	ENST00000517970	ENSG00000123124	WWP1	TRUE	FALSE
chr8	86448146	A	G	ENST00000517970	ENSG00000123124	WWP1	TRUE	FALSE
chr8	86448146	A	T	ENST00000517970	ENSG00000123124	WWP1	TRUE	FALSE
chr8	86448147	G	A	ENST00000517970	ENSG00000123124	WWP1	TRUE	FALSE
chr8	86448147	G	C	ENST00000517970	ENSG00000123124	WWP1	TRUE	FALSE
chr8	86448147	G	T	ENST00000517970	ENSG00000123124	WWP1	TRUE	FALSE
chr8	86448160	G	T	ENST00000517970	ENSG00000123124	WWP1	TRUE	TRUE
chr8	86448163	A	T	ENST00000517970	ENSG00000123124	WWP1	TRUE	TRUE
chr8	86448188	T	A	ENST00000517970	ENSG00000123124	WWP1	TRUE	TRUE
chr8	86448188	T	G	ENST00000517970	ENSG00000123124	WWP1	TRUE	TRUE
chr8	86448198	C	A	ENST00000517970	ENSG00000123124	WWP1	TRUE	TRUE
chr8	86448198	C	G	ENST00000517970	ENSG00000123124	WWP1	TRUE	TRUE
chr8	86448199	A	T	ENST00000517970	ENSG00000123124	WWP1	TRUE	TRUE
chr8	86448209	T	A	ENST00000517970	ENSG00000123124	WWP1	TRUE	TRUE
chr8	86448209	T	G	ENST00000517970	ENSG00000123124	WWP1	TRUE	TRUE
chr8	86448214	A	T	ENST00000517970	ENSG00000123124	WWP1	TRUE	TRUE
chr8	86448217	A	T	ENST00000517970	ENSG00000123124	WWP1	TRUE	TRUE
chr8	86448229	A	T	ENST00000517970	ENSG00000123124	WWP1	TRUE	TRUE
chr8	86448236	T	A	ENST00000517970	ENSG00000123124	WWP1	TRUE	TRUE
chr8	86448238	G	T	ENST00000517970	ENSG00000123124	WWP1	TRUE	TRUE
chr8	86448253	G	T	ENST00000517970	ENSG00000123124	WWP1	TRUE	TRUE
chr8	86448261	T	A	ENST00000517970	ENSG00000123124	WWP1	TRUE	TRUE
chr8	86448261	T	G	ENST00000517970	ENSG00000123124	WWP1	TRUE	TRUE
chr8	86448275	G	A	ENST00000517970	ENSG00000123124	WWP1	TRUE	TRUE
chr8	86448276	G	A	ENST00000517970	ENSG00000123124	WWP1	TRUE	TRUE
chr8	86448280	A	T	ENST00000517970	ENSG00000123124	WWP1	TRUE	TRUE
chr8	86448282	G	A	ENST00000517970	ENSG00000123124	WWP1	TRUE	FALSE
chr8	86448282	G	C	ENST00000517970	ENSG00000123124	WWP1	TRUE	FALSE
chr8	86448282	G	T	ENST00000517970	ENSG00000123124	WWP1	TRUE	FALSE
chr8	86448283	T	A	ENST00000517970	ENSG00000123124	WWP1	TRUE	FALSE
chr8	86448283	T	C	ENST00000517970	ENSG00000123124	WWP1	TRUE	FALSE
chr8	86448283	T	G	ENST00000517970	ENSG00000123124	WWP1	TRUE	FALSE
chr8	86448371	A	C	ENST00000517970	ENSG00000123124	WWP1	TRUE	FALSE
chr8	86448371	A	G	ENST00000517970	ENSG00000123124	WWP1	TRUE	FALSE
chr8	86448371	A	T	ENST00000517970	ENSG00000123124	WWP1	TRUE	FALSE
chr8	86448372	G	A	ENST00000517970	ENSG00000123124	WWP1	TRUE	FALSE
chr8	86448372	G	C	ENST00000517970	ENSG00000123124	WWP1	TRUE	FALSE
chr8	86448372	G	T	ENST00000517970	ENSG00000123124	WWP1	TRUE	FALSE
chr8	86448386	G	T	ENST00000517970	ENSG00000123124	WWP1	TRUE	TRUE
chr8	86448389	G	T	ENST00000517970	ENSG00000123124	WWP1	TRUE	TRUE
chr8	86448394	T	A	ENST00000517970	ENSG00000123124	WWP1	TRUE	TRUE
chr8	86448399	T	A	ENST00000517970	ENSG00000123124	WWP1	TRUE	TRUE
chr8	86448399	T	G	ENST00000517970	ENSG00000123124	WWP1	TRUE	TRUE
chr8	86448401	G	T	ENST00000517970	ENSG00000123124	WWP1	TRUE	TRUE
chr8	86448409	C	A	ENST00000517970	ENSG00000123124	WWP1	TRUE	TRUE
chr8	86448409	C	G	ENST00000517970	ENSG00000123124	WWP1	TRUE	TRUE
chr8	86448425	G	T	ENST00000517970	ENSG00000123124	WWP1	TRUE	TRUE
chr8	86448432	T	A	ENST00000517970	ENSG00000123124	WWP1	TRUE	TRUE
chr8	86448434	G	T	ENST00000517970	ENSG00000123124	WWP1	TRUE	TRUE
chr8	86448437	A	T	ENST00000517970	ENSG00000123124	WWP1	TRUE	TRUE
chr8	86448447	C	A	ENST00000517970	ENSG00000123124	WWP1	TRUE	TRUE
chr8	86448447	C	G	ENST00000517970	ENSG00000123124	WWP1	TRUE	TRUE
chr8	86448458	A	T	ENST00000517970	ENSG00000123124	WWP1	TRUE	TRUE
chr8	86448462	T	A	ENST00000517970	ENSG00000123124	WWP1	TRUE	TRUE
chr8	86448464	G	T	ENST00000517970	ENSG00000123124	WWP1	TRUE	TRUE
chr8	86448488	G	T	ENST00000517970	ENSG00000123124	WWP1	TRUE	TRUE
chr8	86448491	G	T	ENST00000517970	ENSG00000123124	WWP1	TRUE	TRUE
chr8	86448497	A	T	ENST00000517970	ENSG00000123124	WWP1	TRUE	TRUE
chr8	86448503	G	T	ENST00000517970	ENSG00000123124	WWP1	TRUE	TRUE
chr8	86448508	T	A	ENST00000517970	ENSG00000123124	WWP1	TRUE	TRUE
chr8	86448508	T	G	ENST00000517970	ENSG00000123124	WWP1	TRUE	TRUE
chr8	86448514	G	A	ENST00000517970	ENSG00000123124	WWP1	TRUE	TRUE
chr8	86448514	G	C	ENST00000517970	ENSG00000123124	WWP1	TRUE	TRUE
chr8	86448514	G	T	ENST00000517970	ENSG00000123124	WWP1	TRUE	TRUE
chr8	86448515	T	A	ENST00000517970	ENSG00000123124	WWP1	TRUE	TRUE
chr8	86448515	T	C	ENST00000517970	ENSG00000123124	WWP1	TRUE	FALSE
chr8	86448515	T	G	ENST00000517970	ENSG00000123124	WWP1	TRUE	TRUE
chr8	86452557	A	C	ENST00000517970	ENSG00000123124	WWP1	TRUE	FALSE
chr8	86452557	A	G	ENST00000517970	ENSG00000123124	WWP1	TRUE	FALSE
chr8	86452557	A	T	ENST00000517970	ENSG00000123124	WWP1	TRUE	FALSE
chr8	86452558	G	A	ENST00000517970	ENSG00000123124	WWP1	TRUE	FALSE
chr8	86452558	G	C	ENST00000517970	ENSG00000123124	WWP1	TRUE	FALSE
chr8	86452558	G	T	ENST00000517970	ENSG00000123124	WWP1	TRUE	FALSE
chr8	86452561	T	A	ENST00000517970	ENSG00000123124	WWP1	TRUE	TRUE
chr8	86452561	T	G	ENST00000517970	ENSG00000123124	WWP1	TRUE	TRUE
chr8	86452569	G	T	ENST00000517970	ENSG00000123124	WWP1	TRUE	TRUE
chr8	86452573	G	A	ENST00000517970	ENSG00000123124	WWP1	TRUE	TRUE
chr8	86452574	G	A	ENST00000517970	ENSG00000123124	WWP1	TRUE	TRUE
chr8	86452584	C	T	ENST00000517970	ENSG00000123124	WWP1	TRUE	TRUE
chr8	86452587	G	T	ENST00000517970	ENSG00000123124	WWP1	TRUE	TRUE
chr8	86452593	C	T	ENST00000517970	ENSG00000123124	WWP1	TRUE	TRUE
chr8	86452596	G	T	ENST00000517970	ENSG00000123124	WWP1	TRUE	TRUE
chr8	86452599	C	T	ENST00000517970	ENSG00000123124	WWP1	TRUE	TRUE
chr8	86452605	A	T	ENST00000517970	ENSG00000123124	WWP1	TRUE	TRUE
chr8	86452629	G	T	ENST00000517970	ENSG00000123124	WWP1	TRUE	TRUE
chr8	86452644	C	T	ENST00000517970	ENSG00000123124	WWP1	TRUE	TRUE
chr8	86452648	G	A	ENST00000517970	ENSG00000123124	WWP1	TRUE	TRUE
chr8	86452649	G	A	ENST00000517970	ENSG00000123124	WWP1	TRUE	TRUE
chr8	86452653	C	T	ENST00000517970	ENSG00000123124	WWP1	TRUE	TRUE
chr8	86452658	C	A	ENST00000517970	ENSG00000123124	WWP1	TRUE	TRUE
chr8	86452658	C	G	ENST00000517970	ENSG00000123124	WWP1	TRUE	TRUE
chr8	86452665	G	T	ENST00000517970	ENSG00000123124	WWP1	TRUE	TRUE
chr8	86452668	A	T	ENST00000517970	ENSG00000123124	WWP1	TRUE	TRUE
chr8	86452671	G	T	ENST00000517970	ENSG00000123124	WWP1	TRUE	TRUE
chr8	86452675	T	A	ENST00000517970	ENSG00000123124	WWP1	TRUE	TRUE
chr8	86452675	T	G	ENST00000517970	ENSG00000123124	WWP1	TRUE	TRUE
chr8	86452677	G	T	ENST00000517970	ENSG00000123124	WWP1	TRUE	TRUE
chr8	86452680	G	A	ENST00000517970	ENSG00000123124	WWP1	TRUE	FALSE
chr8	86452680	G	C	ENST00000517970	ENSG00000123124	WWP1	TRUE	FALSE
chr8	86452680	G	T	ENST00000517970	ENSG00000123124	WWP1	TRUE	FALSE
chr8	86452681	T	A	ENST00000517970	ENSG00000123124	WWP1	TRUE	FALSE
chr8	86452681	T	C	ENST00000517970	ENSG00000123124	WWP1	TRUE	FALSE
chr8	86452681	T	G	ENST00000517970	ENSG00000123124	WWP1	TRUE	FALSE
chr8	86457919	A	C	ENST00000517970	ENSG00000123124	WWP1	TRUE	FALSE
chr8	86457919	A	G	ENST00000517970	ENSG00000123124	WWP1	TRUE	FALSE
chr8	86457919	A	T	ENST00000517970	ENSG00000123124	WWP1	TRUE	FALSE
chr8	86457920	G	A	ENST00000517970	ENSG00000123124	WWP1	TRUE	FALSE
chr8	86457920	G	C	ENST00000517970	ENSG00000123124	WWP1	TRUE	FALSE
chr8	86457920	G	T	ENST00000517970	ENSG00000123124	WWP1	TRUE	FALSE
chr8	86457928	T	A	ENST00000517970	ENSG00000123124	WWP1	TRUE	TRUE
chr8	86457932	T	A	ENST00000517970	ENSG00000123124	WWP1	TRUE	TRUE
chr8	86457939	C	T	ENST00000517970	ENSG00000123124	WWP1	TRUE	TRUE
chr8	86457942	G	T	ENST00000517970	ENSG00000123124	WWP1	TRUE	TRUE
chr8	86457952	T	A	ENST00000517970	ENSG00000123124	WWP1	TRUE	TRUE
chr8	86457961	G	A	ENST00000517970	ENSG00000123124	WWP1	TRUE	TRUE
chr8	86457962	G	A	ENST00000517970	ENSG00000123124	WWP1	TRUE	TRUE
chr8	86457963	C	T	ENST00000517970	ENSG00000123124	WWP1	TRUE	TRUE
chr8	86457966	A	T	ENST00000517970	ENSG00000123124	WWP1	TRUE	TRUE
chr8	86457980	T	A	ENST00000517970	ENSG00000123124	WWP1	TRUE	TRUE
chr8	86457980	T	G	ENST00000517970	ENSG00000123124	WWP1	TRUE	TRUE
chr8	86457981	C	T	ENST00000517970	ENSG00000123124	WWP1	TRUE	TRUE
chr8	86457989	T	A	ENST00000517970	ENSG00000123124	WWP1	TRUE	TRUE
chr8	86457989	T	G	ENST00000517970	ENSG00000123124	WWP1	TRUE	TRUE
chr8	86457993	A	T	ENST00000517970	ENSG00000123124	WWP1	TRUE	TRUE
chr8	86458002	A	T	ENST00000517970	ENSG00000123124	WWP1	TRUE	TRUE
chr8	86458005	C	T	ENST00000517970	ENSG00000123124	WWP1	TRUE	TRUE
chr8	86458015	G	A	ENST00000517970	ENSG00000123124	WWP1	TRUE	TRUE
chr8	86458016	G	A	ENST00000517970	ENSG00000123124	WWP1	TRUE	TRUE
chr8	86458021	G	A	ENST00000517970	ENSG00000123124	WWP1	TRUE	TRUE
chr8	86458022	G	A	ENST00000517970	ENSG00000123124	WWP1	TRUE	TRUE
chr8	86458023	C	T	ENST00000517970	ENSG00000123124	WWP1	TRUE	TRUE
chr8	86458026	G	A	ENST00000517970	ENSG00000123124	WWP1	TRUE	FALSE
chr8	86458026	G	C	ENST00000517970	ENSG00000123124	WWP1	TRUE	FALSE
chr8	86458026	G	T	ENST00000517970	ENSG00000123124	WWP1	TRUE	FALSE
chr8	86458027	T	A	ENST00000517970	ENSG00000123124	WWP1	TRUE	FALSE
chr8	86458027	T	C	ENST00000517970	ENSG00000123124	WWP1	TRUE	FALSE
chr8	86458027	T	G	ENST00000517970	ENSG00000123124	WWP1	TRUE	FALSE
chr8	86461222	A	C	ENST00000517970	ENSG00000123124	WWP1	TRUE	FALSE
chr8	86461222	A	G	ENST00000517970	ENSG00000123124	WWP1	TRUE	FALSE
chr8	86461222	A	T	ENST00000517970	ENSG00000123124	WWP1	TRUE	FALSE
chr8	86461223	G	A	ENST00000517970	ENSG00000123124	WWP1	TRUE	FALSE
chr8	86461223	G	C	ENST00000517970	ENSG00000123124	WWP1	TRUE	FALSE
chr8	86461223	G	T	ENST00000517970	ENSG00000123124	WWP1	TRUE	FALSE
chr8	86461230	A	T	ENST00000517970	ENSG00000123124	WWP1	TRUE	TRUE
chr8	86461233	G	T	ENST00000517970	ENSG00000123124	WWP1	TRUE	TRUE
chr8	86461245	G	T	ENST00000517970	ENSG00000123124	WWP1	TRUE	TRUE
chr8	86461251	A	T	ENST00000517970	ENSG00000123124	WWP1	TRUE	TRUE
chr8	86461257	C	T	ENST00000517970	ENSG00000123124	WWP1	TRUE	TRUE
chr8	86461264	T	A	ENST00000517970	ENSG00000123124	WWP1	TRUE	TRUE
chr8	86461266	C	T	ENST00000517970	ENSG00000123124	WWP1	TRUE	TRUE
chr8	86461278	G	T	ENST00000517970	ENSG00000123124	WWP1	TRUE	TRUE
chr8	86461286	C	A	ENST00000517970	ENSG00000123124	WWP1	TRUE	TRUE
chr8	86461291	T	A	ENST00000517970	ENSG00000123124	WWP1	TRUE	TRUE
chr8	86461291	T	G	ENST00000517970	ENSG00000123124	WWP1	TRUE	TRUE
chr8	86461299	G	T	ENST00000517970	ENSG00000123124	WWP1	TRUE	TRUE
chr8	86461302	G	T	ENST00000517970	ENSG00000123124	WWP1	TRUE	TRUE
chr8	86461311	G	T	ENST00000517970	ENSG00000123124	WWP1	TRUE	TRUE
chr8	86461320	G	T	ENST00000517970	ENSG00000123124	WWP1	TRUE	TRUE
chr8	86461321	G	A	ENST00000517970	ENSG00000123124	WWP1	TRUE	FALSE
chr8	86461321	G	C	ENST00000517970	ENSG00000123124	WWP1	TRUE	FALSE
chr8	86461321	G	T	ENST00000517970	ENSG00000123124	WWP1	TRUE	FALSE
chr8	86461322	T	A	ENST00000517970	ENSG00000123124	WWP1	TRUE	FALSE
chr8	86461322	T	C	ENST00000517970	ENSG00000123124	WWP1	TRUE	FALSE
chr8	86461322	T	G	ENST00000517970	ENSG00000123124	WWP1	TRUE	FALSE
chr8	86461772	A	C	ENST00000517970	ENSG00000123124	WWP1	TRUE	FALSE
chr8	86461772	A	G	ENST00000517970	ENSG00000123124	WWP1	TRUE	FALSE
chr8	86461772	A	T	ENST00000517970	ENSG00000123124	WWP1	TRUE	FALSE
chr8	86461773	G	A	ENST00000517970	ENSG00000123124	WWP1	TRUE	FALSE
chr8	86461773	G	C	ENST00000517970	ENSG00000123124	WWP1	TRUE	FALSE
chr8	86461773	G	T	ENST00000517970	ENSG00000123124	WWP1	TRUE	FALSE
chr8	86461788	C	T	ENST00000517970	ENSG00000123124	WWP1	TRUE	TRUE
chr8	86461791	A	T	ENST00000517970	ENSG00000123124	WWP1	TRUE	TRUE
chr8	86461799	C	A	ENST00000517970	ENSG00000123124	WWP1	FALSE	FALSE
chr8	86461803	G	T	ENST00000517970	ENSG00000123124	WWP1	FALSE	FALSE
chr8	86461806	A	T	ENST00000517970	ENSG00000123124	WWP1	FALSE	FALSE
chr8	86461815	A	T	ENST00000517970	ENSG00000123124	WWP1	FALSE	FALSE
chr8	86461825	G	A	ENST00000517970	ENSG00000123124	WWP1	FALSE	FALSE
chr8	86461826	G	A	ENST00000517970	ENSG00000123124	WWP1	FALSE	FALSE
chr8	86461828	T	A	ENST00000517970	ENSG00000123124	WWP1	FALSE	FALSE
chr8	86461828	T	G	ENST00000517970	ENSG00000123124	WWP1	FALSE	FALSE
chr8	86461833	A	T	ENST00000517970	ENSG00000123124	WWP1	FALSE	FALSE
chr8	86461847	G	A	ENST00000517970	ENSG00000123124	WWP1	TRUE	FALSE
chr8	86461847	G	C	ENST00000517970	ENSG00000123124	WWP1	TRUE	FALSE
chr8	86461847	G	T	ENST00000517970	ENSG00000123124	WWP1	TRUE	FALSE
chr8	86461848	T	A	ENST00000517970	ENSG00000123124	WWP1	TRUE	FALSE
chr8	86461848	T	C	ENST00000517970	ENSG00000123124	WWP1	TRUE	FALSE
chr8	86461848	T	G	ENST00000517970	ENSG00000123124	WWP1	TRUE	FALSE
chr8	86466792	A	C	ENST00000517970	ENSG00000123124	WWP1	TRUE	FALSE
chr8	86466792	A	G	ENST00000517970	ENSG00000123124	WWP1	TRUE	FALSE
chr8	86466792	A	T	ENST00000517970	ENSG00000123124	WWP1	TRUE	FALSE
chr8	86466793	G	A	ENST00000517970	ENSG00000123124	WWP1	TRUE	FALSE
chr8	86466793	G	C	ENST00000517970	ENSG00000123124	WWP1	TRUE	FALSE
chr8	86466793	G	T	ENST00000517970	ENSG00000123124	WWP1	TRUE	FALSE
chr8	86466794	T	A	ENST00000517970	ENSG00000123124	WWP1	FALSE	FALSE
chr8	86466805	T	A	ENST00000517970	ENSG00000123124	WWP1	FALSE	FALSE
chr8	86466821	T	A	ENST00000517970	ENSG00000123124	WWP1	FALSE	FALSE
chr8	86466821	T	G	ENST00000517970	ENSG00000123124	WWP1	FALSE	FALSE
chr8	86466822	A	T	ENST00000517970	ENSG00000123124	WWP1	FALSE	FALSE
chr8	86466830	T	A	ENST00000517970	ENSG00000123124	WWP1	FALSE	FALSE
chr8	86466830	T	G	ENST00000517970	ENSG00000123124	WWP1	FALSE	FALSE
chr8	86466831	G	T	ENST00000517970	ENSG00000123124	WWP1	FALSE	FALSE
chr8	86466834	C	T	ENST00000517970	ENSG00000123124	WWP1	FALSE	FALSE
chr8	86466840	A	T	ENST00000517970	ENSG00000123124	WWP1	FALSE	FALSE
chr8	86466843	G	T	ENST00000517970	ENSG00000123124	WWP1	FALSE	FALSE
chr8	86466846	A	T	ENST00000517970	ENSG00000123124	WWP1	FALSE	FALSE
chr8	86466864	G	T	ENST00000517970	ENSG00000123124	WWP1	FALSE	FALSE
chr8	86466867	G	T	ENST00000517970	ENSG00000123124	WWP1	FALSE	FALSE
chr8	86466873	G	T	ENST00000517970	ENSG00000123124	WWP1	FALSE	FALSE
chr8	86466876	G	T	ENST00000517970	ENSG00000123124	WWP1	FALSE	FALSE
chr8	86466882	G	T	ENST00000517970	ENSG00000123124	WWP1	FALSE	FALSE
chr8	86466885	C	T	ENST00000517970	ENSG00000123124	WWP1	FALSE	FALSE
chr8	86466888	G	T	ENST00000517970	ENSG00000123124	WWP1	FALSE	FALSE
chr8	86474316	T	A	ENST00000406452	ENSG00000176623	RMDN1	FALSE	FALSE
chr8	86474319	C	A	ENST00000406452	ENSG00000176623	RMDN1	FALSE	FALSE
chr8	86474336	A	T	ENST00000406452	ENSG00000176623	RMDN1	FALSE	FALSE
chr8	86474340	G	A	ENST00000406452	ENSG00000176623	RMDN1	FALSE	FALSE
chr8	86474349	C	A	ENST00000406452	ENSG00000176623	RMDN1	FALSE	FALSE
chr8	86474355	G	A	ENST00000406452	ENSG00000176623	RMDN1	FALSE	FALSE
chr8	86474359	C	A	ENST00000406452	ENSG00000176623	RMDN1	TRUE	FALSE
chr8	86474359	C	G	ENST00000406452	ENSG00000176623	RMDN1	TRUE	FALSE
chr8	86474359	C	T	ENST00000406452	ENSG00000176623	RMDN1	TRUE	FALSE
chr8	86474360	T	A	ENST00000406452	ENSG00000176623	RMDN1	TRUE	FALSE
chr8	86474360	T	C	ENST00000406452	ENSG00000176623	RMDN1	TRUE	FALSE
chr8	86474360	T	G	ENST00000406452	ENSG00000176623	RMDN1	TRUE	FALSE
chr8	86474818	A	C	ENST00000406452	ENSG00000176623	RMDN1	TRUE	FALSE
chr8	86474818	A	G	ENST00000406452	ENSG00000176623	RMDN1	TRUE	FALSE
chr8	86474818	A	T	ENST00000406452	ENSG00000176623	RMDN1	TRUE	FALSE
chr8	86474819	C	A	ENST00000406452	ENSG00000176623	RMDN1	TRUE	FALSE
chr8	86474819	C	G	ENST00000406452	ENSG00000176623	RMDN1	TRUE	FALSE
chr8	86474819	C	T	ENST00000406452	ENSG00000176623	RMDN1	TRUE	FALSE
chr8	86474822	G	A	ENST00000406452	ENSG00000176623	RMDN1	FALSE	FALSE
chr8	86474825	T	A	ENST00000406452	ENSG00000176623	RMDN1	FALSE	FALSE
chr8	86474831	C	A	ENST00000406452	ENSG00000176623	RMDN1	FALSE	FALSE
chr8	86474834	C	A	ENST00000406452	ENSG00000176623	RMDN1	FALSE	FALSE
chr8	86474847	A	C	ENST00000406452	ENSG00000176623	RMDN1	FALSE	FALSE
chr8	86474847	A	T	ENST00000406452	ENSG00000176623	RMDN1	FALSE	FALSE
chr8	86474855	T	A	ENST00000406452	ENSG00000176623	RMDN1	FALSE	FALSE
chr8	86474861	T	A	ENST00000406452	ENSG00000176623	RMDN1	FALSE	FALSE
chr8	86474868	C	T	ENST00000406452	ENSG00000176623	RMDN1	FALSE	FALSE
chr8	86474869	C	T	ENST00000406452	ENSG00000176623	RMDN1	FALSE	FALSE
chr8	86474885	T	A	ENST00000406452	ENSG00000176623	RMDN1	TRUE	TRUE
chr8	86474888	T	A	ENST00000406452	ENSG00000176623	RMDN1	TRUE	TRUE
chr8	86474900	T	A	ENST00000406452	ENSG00000176623	RMDN1	TRUE	TRUE
chr8	86474902	A	T	ENST00000406452	ENSG00000176623	RMDN1	TRUE	TRUE
chr8	86474904	G	C	ENST00000406452	ENSG00000176623	RMDN1	TRUE	TRUE
chr8	86474904	G	T	ENST00000406452	ENSG00000176623	RMDN1	TRUE	TRUE
chr8	86474912	T	A	ENST00000406452	ENSG00000176623	RMDN1	TRUE	TRUE
chr8	86474915	C	A	ENST00000406452	ENSG00000176623	RMDN1	TRUE	TRUE
chr8	86474917	A	C	ENST00000406452	ENSG00000176623	RMDN1	TRUE	TRUE
chr8	86474917	A	T	ENST00000406452	ENSG00000176623	RMDN1	TRUE	TRUE
chr8	86474926	A	C	ENST00000406452	ENSG00000176623	RMDN1	TRUE	TRUE
chr8	86474926	A	T	ENST00000406452	ENSG00000176623	RMDN1	TRUE	TRUE
chr8	86474933	T	A	ENST00000406452	ENSG00000176623	RMDN1	TRUE	TRUE
chr8	86474937	G	C	ENST00000406452	ENSG00000176623	RMDN1	TRUE	TRUE
chr8	86474937	G	T	ENST00000406452	ENSG00000176623	RMDN1	TRUE	TRUE
chr8	86474954	C	A	ENST00000406452	ENSG00000176623	RMDN1	TRUE	FALSE
chr8	86474954	C	G	ENST00000406452	ENSG00000176623	RMDN1	TRUE	FALSE
chr8	86474954	C	T	ENST00000406452	ENSG00000176623	RMDN1	TRUE	FALSE
chr8	86474955	T	A	ENST00000406452	ENSG00000176623	RMDN1	TRUE	FALSE
chr8	86474955	T	C	ENST00000406452	ENSG00000176623	RMDN1	TRUE	FALSE
chr8	86474955	T	G	ENST00000406452	ENSG00000176623	RMDN1	TRUE	FALSE
chr8	86477292	A	C	ENST00000406452	ENSG00000176623	RMDN1	TRUE	FALSE
chr8	86477292	A	G	ENST00000406452	ENSG00000176623	RMDN1	TRUE	FALSE
chr8	86477292	A	T	ENST00000406452	ENSG00000176623	RMDN1	TRUE	FALSE
chr8	86477293	C	A	ENST00000406452	ENSG00000176623	RMDN1	TRUE	FALSE
chr8	86477293	C	G	ENST00000406452	ENSG00000176623	RMDN1	TRUE	FALSE
chr8	86477293	C	T	ENST00000406452	ENSG00000176623	RMDN1	TRUE	FALSE
chr8	86477297	G	A	ENST00000406452	ENSG00000176623	RMDN1	TRUE	TRUE
chr8	86477300	C	A	ENST00000406452	ENSG00000176623	RMDN1	TRUE	TRUE
chr8	86477313	G	C	ENST00000406452	ENSG00000176623	RMDN1	TRUE	TRUE
chr8	86477313	G	T	ENST00000406452	ENSG00000176623	RMDN1	TRUE	TRUE
chr8	86477320	A	C	ENST00000406452	ENSG00000176623	RMDN1	TRUE	TRUE
chr8	86477320	A	T	ENST00000406452	ENSG00000176623	RMDN1	TRUE	TRUE
chr8	86477325	C	A	ENST00000406452	ENSG00000176623	RMDN1	TRUE	FALSE
chr8	86477325	C	G	ENST00000406452	ENSG00000176623	RMDN1	TRUE	FALSE
chr8	86477325	C	T	ENST00000406452	ENSG00000176623	RMDN1	TRUE	FALSE
chr8	86477326	T	A	ENST00000406452	ENSG00000176623	RMDN1	TRUE	FALSE
chr8	86477326	T	C	ENST00000406452	ENSG00000176623	RMDN1	TRUE	FALSE
chr8	86477326	T	G	ENST00000406452	ENSG00000176623	RMDN1	TRUE	FALSE
chr8	86478921	A	C	ENST00000406452	ENSG00000176623	RMDN1	TRUE	FALSE
chr8	86478921	A	G	ENST00000406452	ENSG00000176623	RMDN1	TRUE	FALSE
chr8	86478921	A	T	ENST00000406452	ENSG00000176623	RMDN1	TRUE	FALSE
chr8	86478922	C	A	ENST00000406452	ENSG00000176623	RMDN1	TRUE	FALSE
chr8	86478922	C	G	ENST00000406452	ENSG00000176623	RMDN1	TRUE	FALSE
chr8	86478922	C	T	ENST00000406452	ENSG00000176623	RMDN1	TRUE	FALSE
chr8	86478925	T	A	ENST00000406452	ENSG00000176623	RMDN1	TRUE	TRUE
chr8	86478928	C	A	ENST00000406452	ENSG00000176623	RMDN1	TRUE	TRUE
chr8	86478929	A	C	ENST00000406452	ENSG00000176623	RMDN1	TRUE	TRUE
chr8	86478929	A	T	ENST00000406452	ENSG00000176623	RMDN1	TRUE	TRUE
chr8	86478964	T	A	ENST00000406452	ENSG00000176623	RMDN1	TRUE	TRUE
chr8	86478973	T	A	ENST00000406452	ENSG00000176623	RMDN1	TRUE	TRUE
chr8	86478976	T	A	ENST00000406452	ENSG00000176623	RMDN1	TRUE	TRUE
chr8	86478979	G	A	ENST00000406452	ENSG00000176623	RMDN1	TRUE	TRUE
chr8	86478980	A	C	ENST00000406452	ENSG00000176623	RMDN1	TRUE	TRUE
chr8	86478980	A	T	ENST00000406452	ENSG00000176623	RMDN1	TRUE	TRUE
chr8	86478983	C	T	ENST00000406452	ENSG00000176623	RMDN1	TRUE	TRUE
chr8	86478984	C	T	ENST00000406452	ENSG00000176623	RMDN1	TRUE	TRUE
chr8	86478994	C	A	ENST00000406452	ENSG00000176623	RMDN1	TRUE	TRUE
chr8	86479004	A	C	ENST00000406452	ENSG00000176623	RMDN1	TRUE	TRUE
chr8	86479004	A	T	ENST00000406452	ENSG00000176623	RMDN1	TRUE	TRUE
chr8	86479007	G	T	ENST00000406452	ENSG00000176623	RMDN1	TRUE	TRUE
chr8	86479010	C	T	ENST00000406452	ENSG00000176623	RMDN1	TRUE	TRUE
chr8	86479011	C	A	ENST00000406452	ENSG00000176623	RMDN1	TRUE	FALSE
chr8	86479011	C	G	ENST00000406452	ENSG00000176623	RMDN1	TRUE	FALSE
chr8	86479011	C	T	ENST00000406452	ENSG00000176623	RMDN1	TRUE	FALSE
chr8	86479012	T	A	ENST00000406452	ENSG00000176623	RMDN1	TRUE	FALSE
chr8	86479012	T	C	ENST00000406452	ENSG00000176623	RMDN1	TRUE	FALSE
chr8	86479012	T	G	ENST00000406452	ENSG00000176623	RMDN1	TRUE	FALSE
chr8	86480275	A	C	ENST00000406452	ENSG00000176623	RMDN1	TRUE	FALSE
chr8	86480275	A	G	ENST00000406452	ENSG00000176623	RMDN1	TRUE	FALSE
chr8	86480275	A	T	ENST00000406452	ENSG00000176623	RMDN1	TRUE	FALSE
chr8	86480276	C	A	ENST00000406452	ENSG00000176623	RMDN1	TRUE	FALSE
chr8	86480276	C	G	ENST00000406452	ENSG00000176623	RMDN1	TRUE	FALSE
chr8	86480276	C	T	ENST00000406452	ENSG00000176623	RMDN1	TRUE	FALSE
chr8	86480277	C	T	ENST00000406452	ENSG00000176623	RMDN1	TRUE	TRUE
chr8	86480298	G	C	ENST00000406452	ENSG00000176623	RMDN1	TRUE	TRUE
chr8	86480298	G	T	ENST00000406452	ENSG00000176623	RMDN1	TRUE	TRUE
chr8	86480311	T	A	ENST00000406452	ENSG00000176623	RMDN1	TRUE	TRUE
chr8	86480323	C	A	ENST00000406452	ENSG00000176623	RMDN1	TRUE	TRUE
chr8	86480332	T	A	ENST00000406452	ENSG00000176623	RMDN1	TRUE	TRUE
chr8	86480333	C	A	ENST00000406452	ENSG00000176623	RMDN1	TRUE	FALSE
chr8	86480333	C	G	ENST00000406452	ENSG00000176623	RMDN1	TRUE	FALSE
chr8	86480333	C	T	ENST00000406452	ENSG00000176623	RMDN1	TRUE	FALSE
chr8	86480334	T	A	ENST00000406452	ENSG00000176623	RMDN1	TRUE	FALSE
chr8	86480334	T	C	ENST00000406452	ENSG00000176623	RMDN1	TRUE	FALSE
chr8	86480334	T	G	ENST00000406452	ENSG00000176623	RMDN1	TRUE	FALSE
chr8	86484870	A	C	ENST00000406452	ENSG00000176623	RMDN1	TRUE	FALSE
chr8	86484870	A	G	ENST00000406452	ENSG00000176623	RMDN1	TRUE	FALSE
chr8	86484870	A	T	ENST00000406452	ENSG00000176623	RMDN1	TRUE	FALSE
chr8	86484871	C	A	ENST00000406452	ENSG00000176623	RMDN1	TRUE	FALSE
chr8	86484871	C	G	ENST00000406452	ENSG00000176623	RMDN1	TRUE	FALSE
chr8	86484871	C	T	ENST00000406452	ENSG00000176623	RMDN1	TRUE	FALSE
chr8	86484874	C	A	ENST00000406452	ENSG00000176623	RMDN1	TRUE	TRUE
chr8	86484883	C	A	ENST00000406452	ENSG00000176623	RMDN1	TRUE	TRUE
chr8	86484886	T	A	ENST00000406452	ENSG00000176623	RMDN1	TRUE	TRUE
chr8	86484893	A	C	ENST00000406452	ENSG00000176623	RMDN1
chr8	86484893	A	T	ENST00000406452	ENSG00000176623	RMDN1	TRUE	TRUE
chr8	86484910	T	A	ENST00000406452	ENSG00000176623	RMDN1	TRUE	TRUE
chr8	86484916	T	A	ENST00000406452	ENSG00000176623	RMDN1	TRUE	TRUE
chr8	86484925	C	A	ENST00000406452	ENSG00000176623	RMDN1	TRUE	TRUE
chr8	86484926	A	C	ENST00000406452	ENSG00000176623	RMDN1	TRUE	TRUE
chr8	86484926	A	T	ENST00000406452	ENSG00000176623	RMDN1	TRUE	TRUE
chr8	86484934	C	A	ENST00000406452	ENSG00000176623	RMDN1	TRUE	TRUE
chr8	86484947	G	T	ENST00000406452	ENSG00000176623	RMDN1	TRUE	TRUE
chr8	86484956	A	C	ENST00000406452	ENSG00000176623	RMDN1	TRUE	TRUE
chr8	86484956	A	T	ENST00000406452	ENSG00000176623	RMDN1	TRUE	TRUE
chr8	86484959	C	T	ENST00000406452	ENSG00000176623	RMDN1	TRUE	TRUE
chr8	86484960	C	T	ENST00000406452	ENSG00000176623	RMDN1	TRUE	TRUE
chr8	86484962	C	A	ENST00000406452	ENSG00000176623	RMDN1	TRUE	FALSE
chr8	86484962	C	G	ENST00000406452	ENSG00000176623	RMDN1	TRUE	FALSE
chr8	86484962	C	T	ENST00000406452	ENSG00000176623	RMDN1	TRUE	FALSE
chr8	86484963	T	A	ENST00000406452	ENSG00000176623	RMDN1	TRUE	FALSE
chr8	86484963	T	C	ENST00000406452	ENSG00000176623	RMDN1	TRUE	FALSE
chr8	86484963	T	G	ENST00000406452	ENSG00000176623	RMDN1	TRUE	FALSE
chr8	86486482	A	C	ENST00000406452	ENSG00000176623	RMDN1	TRUE	FALSE
chr8	86486482	A	G	ENST00000406452	ENSG00000176623	RMDN1	FALSE	FALSE
chr8	86486482	A	T	ENST00000406452	ENSG00000176623	RMDN1	TRUE	FALSE
chr8	86486483	C	A	ENST00000406452	ENSG00000176623	RMDN1	TRUE	FALSE
chr8	86486483	C	G	ENST00000406452	ENSG00000176623	RMDN1	TRUE	FALSE
chr8	86486483	C	T	ENST00000406452	ENSG00000176623	RMDN1	TRUE	FALSE
chr8	86486486	T	A	ENST00000406452	ENSG00000176623	RMDN1	TRUE	TRUE
chr8	86486503	G	C	ENST00000406452	ENSG00000176623	RMDN1	TRUE	TRUE
chr8	86486503	G	T	ENST00000406452	ENSG00000176623	RMDN1	TRUE	TRUE
chr8	86486507	C	A	ENST00000406452	ENSG00000176623	RMDN1	TRUE	TRUE
chr8	86486513	T	A	ENST00000406452	ENSG00000176623	RMDN1	TRUE	TRUE
chr8	86486516	C	A	ENST00000406452	ENSG00000176623	RMDN1	TRUE	TRUE
chr8	86486525	T	A	ENST00000406452	ENSG00000176623	RMDN1	TRUE	TRUE
chr8	86486528	T	A	ENST00000406452	ENSG00000176623	RMDN1	TRUE	TRUE
chr8	86486532	A	C	ENST00000406452	ENSG00000176623	RMDN1	TRUE	TRUE
chr8	86486532	A	T	ENST00000406452	ENSG00000176623	RMDN1	TRUE	TRUE
chr8	86486537	C	A	ENST00000406452	ENSG00000176623	RMDN1	TRUE	TRUE
chr8	86486546	C	A	ENST00000406452	ENSG00000176623	RMDN1	TRUE	TRUE
chr8	86486547	A	C	ENST00000406452	ENSG00000176623	RMDN1	TRUE	TRUE
chr8	86486547	A	T	ENST00000406452	ENSG00000176623	RMDN1	TRUE	TRUE
chr8	86486554	A	T	ENST00000406452	ENSG00000176623	RMDN1	TRUE	TRUE
chr8	86486561	T	A	ENST00000406452	ENSG00000176623	RMDN1	TRUE	TRUE
chr8	86486564	T	A	ENST00000406452	ENSG00000176623	RMDN1	TRUE	TRUE
chr8	86486567	C	A	ENST00000406452	ENSG00000176623	RMDN1	TRUE	TRUE
chr8	86486570	C	A	ENST00000406452	ENSG00000176623	RMDN1	TRUE	TRUE
chr8	86486573	C	A	ENST00000406452	ENSG00000176623	RMDN1	TRUE	TRUE
chr8	86486575	G	C	ENST00000406452	ENSG00000176623	RMDN1	TRUE	TRUE
chr8	86486575	G	T	ENST00000406452	ENSG00000176623	RMDN1	TRUE	TRUE
chr8	86486582	T	A	ENST00000406452	ENSG00000176623	RMDN1	TRUE	TRUE
chr8	86486591	G	A	ENST00000406452	ENSG00000176623	RMDN1	TRUE	TRUE
chr8	86486605	G	C	ENST00000406452	ENSG00000176623	RMDN1	TRUE	TRUE
chr8	86486605	G	T	ENST00000406452	ENSG00000176623	RMDN1	TRUE	TRUE
chr8	86486617	A	T	ENST00000406452	ENSG00000176623	RMDN1	TRUE	TRUE
chr8	86486622	C	T	ENST00000406452	ENSG00000176623	RMDN1	TRUE	TRUE
chr8	86486623	C	T	ENST00000406452	ENSG00000176623	RMDN1	TRUE	TRUE
chr8	86486629	A	C	ENST00000406452	ENSG00000176623	RMDN1	TRUE	TRUE
chr8	86486629	A	T	ENST00000406452	ENSG00000176623	RMDN1	TRUE	TRUE
chr8	86486633	C	A	ENST00000406452	ENSG00000176623	RMDN1	TRUE	TRUE
chr8	86486642	C	A	ENST00000406452	ENSG00000176623	RMDN1	TRUE	TRUE
chr8	86486644	C	A	ENST00000406452	ENSG00000176623	RMDN1	TRUE	FALSE
chr8	86486644	C	G	ENST00000406452	ENSG00000176623	RMDN1	TRUE	FALSE
chr8	86486644	C	T	ENST00000406452	ENSG00000176623	RMDN1	TRUE	FALSE
chr8	86486645	T	A	ENST00000406452	ENSG00000176623	RMDN1	TRUE	FALSE
chr8	86486645	T	C	ENST00000406452	ENSG00000176623	RMDN1	TRUE	FALSE
chr8	86486645	T	G	ENST00000406452	ENSG00000176623	RMDN1	TRUE	FALSE
chr8	86488550	A	C	ENST00000406452	ENSG00000176623	RMDN1	TRUE	FALSE
chr8	86488550	A	G	ENST00000406452	ENSG00000176623	RMDN1	TRUE	FALSE
chr8	86488550	A	T	ENST00000406452	ENSG00000176623	RMDN1	TRUE	FALSE
chr8	86488551	C	A	ENST00000406452	ENSG00000176623	RMDN1	TRUE	FALSE
chr8	86488551	C	G	ENST00000406452	ENSG00000176623	RMDN1	TRUE	FALSE
chr8	86488551	C	T	ENST00000406452	ENSG00000176623	RMDN1	TRUE	FALSE
chr8	86488556	C	A	ENST00000406452	ENSG00000176623	RMDN1	TRUE	TRUE
chr8	86488559	T	A	ENST00000406452	ENSG00000176623	RMDN1	TRUE	TRUE
chr8	86488560	G	C	ENST00000406452	ENSG00000176623	RMDN1	TRUE	TRUE
chr8	86488560	G	T	ENST00000406452	ENSG00000176623	RMDN1	TRUE	TRUE
chr8	86488565	G	A	ENST00000406452	ENSG00000176623	RMDN1	TRUE	TRUE
chr8	86488573	A	T	ENST00000406452	ENSG00000176623	RMDN1	TRUE	TRUE
chr8	86488577	G	A	ENST00000406452	ENSG00000176623	RMDN1	TRUE	TRUE
chr8	86488578	A	C	ENST00000406452	ENSG00000176623	RMDN1	TRUE	TRUE
chr8	86488578	A	T	ENST00000406452	ENSG00000176623	RMDN1	TRUE	TRUE
chr8	86488586	T	A	ENST00000406452	ENSG00000176623	RMDN1	TRUE	TRUE
chr8	86488589	C	A	ENST00000406452	ENSG00000176623	RMDN1	TRUE	TRUE
chr8	86488595	C	A	ENST00000406452	ENSG00000176623	RMDN1	TRUE	TRUE
chr8	86488598	C	A	ENST00000406452	ENSG00000176623	RMDN1	TRUE	TRUE
chr8	86488604	C	A	ENST00000406452	ENSG00000176623	RMDN1	TRUE	TRUE
chr8	86488605	A	C	ENST00000406452	ENSG00000176623	RMDN1	TRUE	TRUE
chr8	86488605	A	T	ENST00000406452	ENSG00000176623	RMDN1	TRUE	TRUE
chr8	86488611	G	C	ENST00000406452	ENSG00000176623	RMDN1	TRUE	TRUE
chr8	86488611	G	T	ENST00000406452	ENSG00000176623	RMDN1	TRUE	TRUE
chr8	86488622	G	A	ENST00000406452	ENSG00000176623	RMDN1	TRUE	TRUE
chr8	86488625	C	A	ENST00000406452	ENSG00000176623	RMDN1	TRUE	TRUE
chr8	86488634	C	A	ENST00000406452	ENSG00000176623	RMDN1	TRUE	TRUE
chr8	86488637	C	A	ENST00000406452	ENSG00000176623	RMDN1	TRUE	TRUE
chr8	86488640	C	A	ENST00000406452	ENSG00000176623	RMDN1	TRUE	FALSE
chr8	86488640	C	G	ENST00000406452	ENSG00000176623	RMDN1	TRUE	FALSE
chr8	86488640	C	T	ENST00000406452	ENSG00000176623	RMDN1	TRUE	FALSE
chr8	86488641	T	A	ENST00000406452	ENSG00000176623	RMDN1	TRUE	FALSE
chr8	86488641	T	C	ENST00000406452	ENSG00000176623	RMDN1	TRUE	FALSE
chr8	86488641	T	G	ENST00000406452	ENSG00000176623	RMDN1	TRUE	FALSE
chr8	86506993	A	C	ENST00000406452	ENSG00000176623	RMDN1	TRUE	FALSE
chr8	86506993	A	G	ENST00000406452	ENSG00000176623	RMDN1	TRUE	FALSE
chr8	86506993	A	T	ENST00000406452	ENSG00000176623	RMDN1	TRUE	FALSE
chr8	86506994	C	A	ENST00000406452	ENSG00000176623	RMDN1	TRUE	FALSE
chr8	86506994	C	G	ENST00000406452	ENSG00000176623	RMDN1	TRUE	FALSE
chr8	86506994	C	T	ENST00000406452	ENSG00000176623	RMDN1	TRUE	FALSE
chr8	86506998	T	A	ENST00000406452	ENSG00000176623	RMDN1	TRUE	TRUE
chr8	86507025	G	A	ENST00000406452	ENSG00000176623	RMDN1	TRUE	TRUE
chr8	86507037	G	A	ENST00000406452	ENSG00000176623	RMDN1	TRUE	TRUE
chr8	86507038	G	C	ENST00000406452	ENSG00000176623	RMDN1	TRUE	TRUE
chr8	86507038	G	T	ENST00000406452	ENSG00000176623	RMDN1	TRUE	TRUE
chr8	86507046	C	A	ENST00000406452	ENSG00000176623	RMDN1	TRUE	TRUE
chr8	86507054	A	T	ENST00000406452	ENSG00000176623	RMDN1	TRUE	TRUE
chr8	86507056	A	C	ENST00000406452	ENSG00000176623	RMDN1	TRUE	TRUE
chr8	86507056	A	T	ENST00000406452	ENSG00000176623	RMDN1	TRUE	TRUE
chr8	86507060	G	T	ENST00000406452	ENSG00000176623	RMDN1	TRUE	TRUE
chr8	86507063	A	T	ENST00000406452	ENSG00000176623	RMDN1	TRUE	TRUE
chr8	86507069	G	C	ENST00000406452	ENSG00000176623	RMDN1	TRUE	TRUE
chr8	86507069	G	T	ENST00000406452	ENSG00000176623	RMDN1	TRUE	TRUE
chr8	86507075	A	C	ENST00000406452	ENSG00000176623	RMDN1	TRUE	TRUE
chr8	86507075	A	T	ENST00000406452	ENSG00000176623	RMDN1	TRUE	TRUE
chr8	86507085	T	A	ENST00000406452	ENSG00000176623	RMDN1	TRUE	TRUE
chr8	86507088	T	A	ENST00000406452	ENSG00000176623	RMDN1	TRUE	TRUE
chr8	86507097	C	A	ENST00000406452	ENSG00000176623	RMDN1	TRUE	TRUE
chr8	86507106	C	A	ENST00000406452	ENSG00000176623	RMDN1	TRUE	TRUE
chr8	86507113	C	A	ENST00000406452	ENSG00000176623	RMDN1	TRUE	FALSE
chr8	86507113	C	G	ENST00000406452	ENSG00000176623	RMDN1	TRUE	FALSE
chr8	86507113	C	T	ENST00000406452	ENSG00000176623	RMDN1	TRUE	FALSE
chr8	86507114	T	A	ENST00000406452	ENSG00000176623	RMDN1	TRUE	FALSE
chr8	86507114	T	C	ENST00000406452	ENSG00000176623	RMDN1	TRUE	FALSE
chr8	86507114	T	G	ENST00000406452	ENSG00000176623	RMDN1	TRUE	FALSE
chr8	86508490	A	C	ENST00000406452	ENSG00000176623	RMDN1	FALSE	FALSE
chr8	86508490	A	G	ENST00000406452	ENSG00000176623	RMDN1	FALSE	FALSE
chr8	86508490	A	T	ENST00000406452	ENSG00000176623	RMDN1	FALSE	FALSE
chr8	86508491	C	A	ENST00000406452	ENSG00000176623	RMDN1	FALSE	FALSE
chr8	86508491	C	G	ENST00000406452	ENSG00000176623	RMDN1	FALSE	FALSE
chr8	86508491	C	T	ENST00000406452	ENSG00000176623	RMDN1	FALSE	FALSE
chr8	86508494	C	A	ENST00000406452	ENSG00000176623	RMDN1	TRUE	TRUE
chr8	86508509	G	A	ENST00000406452	ENSG00000176623	RMDN1	TRUE	TRUE
chr8	86508510	A	T	ENST00000406452	ENSG00000176623	RMDN1	TRUE	TRUE
chr8	86508519	G	T	ENST00000406452	ENSG00000176623	RMDN1	TRUE	TRUE
chr8	86508538	G	T	ENST00000406452	ENSG00000176623	RMDN1	TRUE	TRUE
chr8	86508575	C	A	ENST00000406452	ENSG00000176623	RMDN1	FALSE	FALSE
chr8	86508581	G	A	ENST00000406452	ENSG00000176623	RMDN1	FALSE	FALSE
chr8	86508597	C	T	ENST00000406452	ENSG00000176623	RMDN1	FALSE	FALSE
chr8	86508598	C	T	ENST00000406452	ENSG00000176623	RMDN1	FALSE	FALSE
chr8	86508605	G	A	ENST00000406452	ENSG00000176623	RMDN1	FALSE	FALSE
chr8	86514542	G	A	ENST00000517490	ENSG00000085719	CPNE3	FALSE	FALSE
chr8	86514542	G	C	ENST00000517490	ENSG00000085719	CPNE3	FALSE	FALSE
chr8	86514542	G	T	ENST00000517490	ENSG00000085719	CPNE3	FALSE	FALSE
chr8	86514543	T	A	ENST00000517490	ENSG00000085719	CPNE3	FALSE	FALSE
chr8	86514543	T	C	ENST00000517490	ENSG00000085719	CPNE3	FALSE	FALSE
chr8	86514543	T	G	ENST00000517490	ENSG00000085719	CPNE3	FALSE	FALSE
chr8	86515460	A	C	ENST00000517490	ENSG00000085719	CPNE3	TRUE	FALSE
chr8	86515460	A	G	ENST00000517490	ENSG00000085719	CPNE3	TRUE	FALSE
chr8	86515460	A	T	ENST00000517490	ENSG00000085719	CPNE3	TRUE	FALSE
chr8	86515461	G	A	ENST00000517490	ENSG00000085719	CPNE3	TRUE	FALSE
chr8	86515461	G	C	ENST00000517490	ENSG00000085719	CPNE3	TRUE	FALSE
chr8	86515461	G	T	ENST00000517490	ENSG00000085719	CPNE3	TRUE	FALSE
chr8	86515500	G	A	ENST00000517490	ENSG00000085719	CPNE3	TRUE	FALSE
chr8	86515500	G	C	ENST00000517490	ENSG00000085719	CPNE3	TRUE	FALSE
chr8	86515500	G	T	ENST00000517490	ENSG00000085719	CPNE3	TRUE	FALSE
chr8	86515501	T	A	ENST00000517490	ENSG00000085719	CPNE3	TRUE	FALSE
chr8	86515501	T	C	ENST00000517490	ENSG00000085719	CPNE3	TRUE	FALSE
chr8	86515501	T	G	ENST00000517490	ENSG00000085719	CPNE3	TRUE	FALSE
chr8	86528534	A	C	ENST00000517490	ENSG00000085719	CPNE3	TRUE	FALSE
chr8	86528534	A	G	ENST00000517490	ENSG00000085719	CPNE3	TRUE	FALSE
chr8	86528534	A	T	ENST00000517490	ENSG00000085719	CPNE3	TRUE	FALSE
chr8	86528535	G	A	ENST00000517490	ENSG00000085719	CPNE3	TRUE	FALSE
chr8	86528535	G	C	ENST00000517490	ENSG00000085719	CPNE3	TRUE	FALSE
chr8	86528535	G	T	ENST00000517490	ENSG00000085719	CPNE3	TRUE	FALSE
chr8	86528555	C	T	ENST00000517490	ENSG00000085719	CPNE3	FALSE	FALSE
chr8	86528560	T	A	ENST00000517490	ENSG00000085719	CPNE3	FALSE	FALSE
chr8	86528567	A	T	ENST00000517490	ENSG00000085719	CPNE3	FALSE	FALSE
chr8	86528590	T	A	ENST00000517490	ENSG00000085719	CPNE3	FALSE	FALSE
chr8	86528601	T	A	ENST00000517490	ENSG00000085719	CPNE3	TRUE	FALSE
chr8	86528606	A	T	ENST00000517490	ENSG00000085719	CPNE3	TRUE	FALSE
chr8	86528619	C	A	ENST00000517490	ENSG00000085719	CPNE3	TRUE	TRUE
chr8	86528619	C	G	ENST00000517490	ENSG00000085719	CPNE3	TRUE	TRUE
chr8	86528621	A	T	ENST00000517490	ENSG00000085719	CPNE3	TRUE	TRUE
chr8	86528625	C	A	ENST00000517490	ENSG00000085719	CPNE3	TRUE	TRUE
chr8	86528625	C	G	ENST00000517490	ENSG00000085719	CPNE3	TRUE	TRUE
chr8	86528634	T	A	ENST00000517490	ENSG00000085719	CPNE3	TRUE	TRUE
chr8	86528634	T	G	ENST00000517490	ENSG00000085719	CPNE3	TRUE	TRUE
chr8	86528638	T	A	ENST00000517490	ENSG00000085719	CPNE3	TRUE	TRUE
chr8	86528643	T	A	ENST00000517490	ENSG00000085719	CPNE3	TRUE	TRUE
chr8	86528649	T	A	ENST00000517490	ENSG00000085719	CPNE3	TRUE	TRUE
chr8	86528663	C	T	ENST00000517490	ENSG00000085719	CPNE3	TRUE	TRUE
chr8	86528666	C	T	ENST00000517490	ENSG00000085719	CPNE3	TRUE	TRUE
chr8	86528670	G	A	ENST00000517490	ENSG00000085719	CPNE3	TRUE	TRUE
chr8	86528671	G	A	ENST00000517490	ENSG00000085719	CPNE3	TRUE	TRUE
chr8	86528674	T	A	ENST00000517490	ENSG00000085719	CPNE3	TRUE	TRUE
chr8	86528674	T	G	ENST00000517490	ENSG00000085719	CPNE3	TRUE	TRUE
chr8	86528675	G	T	ENST00000517490	ENSG00000085719	CPNE3	TRUE	TRUE
chr8	86528678	G	A	ENST00000517490	ENSG00000085719	CPNE3	TRUE	FALSE
chr8	86528678	G	C	ENST00000517490	ENSG00000085719	CPNE3	TRUE	FALSE
chr8	86528678	G	T	ENST00000517490	ENSG00000085719	CPNE3	TRUE	FALSE
chr8	86528679	T	A	ENST00000517490	ENSG00000085719	CPNE3	TRUE	FALSE
chr8	86528679	T	C	ENST00000517490	ENSG00000085719	CPNE3	TRUE	FALSE
chr8	86528679	T	G	ENST00000517490	ENSG00000085719	CPNE3	TRUE	FALSE
chr8	86528943	A	C	ENST00000517490	ENSG00000085719	CPNE3	TRUE	FALSE
chr8	86528943	A	G	ENST00000517490	ENSG00000085719	CPNE3	TRUE	FALSE
chr8	86528943	A	T	ENST00000517490	ENSG00000085719	CPNE3	TRUE	FALSE
chr8	86528944	G	A	ENST00000517490	ENSG00000085719	CPNE3	TRUE	FALSE
chr8	86528944	G	C	ENST00000517490	ENSG00000085719	CPNE3	TRUE	FALSE
chr8	86528944	G	T	ENST00000517490	ENSG00000085719	CPNE3	TRUE	FALSE
chr8	86528948	G	T	ENST00000517490	ENSG00000085719	CPNE3	TRUE	TRUE
chr8	86528957	G	T	ENST00000517490	ENSG00000085719	CPNE3	TRUE	TRUE
chr8	86528966	A	T	ENST00000517490	ENSG00000085719	CPNE3	TRUE	TRUE
chr8	86528974	C	A	ENST00000517490	ENSG00000085719	CPNE3	TRUE	TRUE
chr8	86528976	T	A	ENST00000517490	ENSG00000085719	CPNE3	TRUE	TRUE
chr8	86528984	C	T	ENST00000517490	ENSG00000085719	CPNE3	TRUE	TRUE
chr8	86528993	A	T	ENST00000517490	ENSG00000085719	CPNE3	TRUE	TRUE
chr8	86529013	C	A	ENST00000517490	ENSG00000085719	CPNE3	TRUE	TRUE
chr8	86529013	C	G	ENST00000517490	ENSG00000085719	CPNE3	TRUE	TRUE
chr8	86529016	C	A	ENST00000517490	ENSG00000085719	CPNE3	TRUE	TRUE
chr8	86529016	C	G	ENST00000517490	ENSG00000085719	CPNE3	TRUE	TRUE
chr8	86529020	G	T	ENST00000517490	ENSG00000085719	CPNE3	TRUE	TRUE
chr8	86529029	C	T	ENST00000517490	ENSG00000085719	CPNE3	TRUE	TRUE
chr8	86529032	A	T	ENST00000517490	ENSG00000085719	CPNE3	TRUE	TRUE
chr8	86529036	T	A	ENST00000517490	ENSG00000085719	CPNE3	TRUE	TRUE
chr8	86529038	A	T	ENST00000517490	ENSG00000085719	CPNE3	TRUE	TRUE
chr8	86529052	T	A	ENST00000517490	ENSG00000085719	CPNE3	TRUE	TRUE
chr8	86529052	T	G	ENST00000517490	ENSG00000085719	CPNE3	TRUE	TRUE
chr8	86529065	A	T	ENST00000517490	ENSG00000085719	CPNE3	TRUE	TRUE
chr8	86529074	G	T	ENST00000517490	ENSG00000085719	CPNE3	TRUE	TRUE
chr8	86529096	T	A	ENST00000517490	ENSG00000085719	CPNE3	TRUE	TRUE
chr8	86529096	T	G	ENST00000517490	ENSG00000085719	CPNE3	TRUE	TRUE
chr8	86529101	G	T	ENST00000517490	ENSG00000085719	CPNE3	TRUE	TRUE
chr8	86529106	T	A	ENST00000517490	ENSG00000085719	CPNE3	TRUE	TRUE
chr8	86529107	G	T	ENST00000517490	ENSG00000085719	CPNE3	TRUE	TRUE
chr8	86529112	T	A	ENST00000517490	ENSG00000085719	CPNE3	TRUE	TRUE
chr8	86529119	G	T	ENST00000517490	ENSG00000085719	CPNE3	TRUE	TRUE
chr8	86529122	C	T	ENST00000517490	ENSG00000085719	CPNE3	TRUE	TRUE
chr8	86529125	G	A	ENST00000517490	ENSG00000085719	CPNE3	TRUE	FALSE
chr8	86529125	G	C	ENST00000517490	ENSG00000085719	CPNE3	TRUE	FALSE
chr8	86529125	G	T	ENST00000517490	ENSG00000085719	CPNE3	TRUE	FALSE
chr8	86529126	T	A	ENST00000517490	ENSG00000085719	CPNE3	TRUE	FALSE
chr8	86529126	T	C	ENST00000517490	ENSG00000085719	CPNE3	TRUE	FALSE
chr8	86529126	T	G	ENST00000517490	ENSG00000085719	CPNE3	TRUE	FALSE
chr8	86531153	A	C	ENST00000517490	ENSG00000085719	CPNE3	TRUE	FALSE
chr8	86531153	A	G	ENST00000517490	ENSG00000085719	CPNE3	TRUE	FALSE
chr8	86531153	A	T	ENST00000517490	ENSG00000085719	CPNE3	TRUE	FALSE
chr8	86531154	G	A	ENST00000517490	ENSG00000085719	CPNE3	TRUE	FALSE
chr8	86531154	G	C	ENST00000517490	ENSG00000085719	CPNE3	TRUE	FALSE
chr8	86531154	G	T	ENST00000517490	ENSG00000085719	CPNE3	TRUE	FALSE
chr8	86531167	A	T	ENST00000517490	ENSG00000085719	CPNE3
chr8	86531170	A	T	ENST00000517490	ENSG00000085719	CPNE3
chr8	86531179	C	T	ENST00000517490	ENSG00000085719	CPNE3
chr8	86531194	A	T	ENST00000517490	ENSG00000085719	CPNE3
chr8	86531203	A	T	ENST00000517490	ENSG00000085719	CPNE3
chr8	86531212	G	T	ENST00000517490	ENSG00000085719	CPNE3
chr8	86531215	A	T	ENST00000517490	ENSG00000085719	CPNE3
chr8	86531230	G	A	ENST00000517490	ENSG00000085719	CPNE3	TRUE	FALSE
chr8	86531230	G	C	ENST00000517490	ENSG00000085719	CPNE3	TRUE	FALSE
chr8	86531230	G	T	ENST00000517490	ENSG00000085719	CPNE3	TRUE	FALSE
chr8	86531231	T	A	ENST00000517490	ENSG00000085719	CPNE3	TRUE	FALSE
chr8	86531231	T	C	ENST00000517490	ENSG00000085719	CPNE3	TRUE	FALSE
chr8	86531231	T	G	ENST00000517490	ENSG00000085719	CPNE3	TRUE	FALSE
chr8	86532507	A	C	ENST00000517490	ENSG00000085719	CPNE3	TRUE	FALSE
chr8	86532507	A	G	ENST00000517490	ENSG00000085719	CPNE3	TRUE	FALSE
chr8	86532507	A	T	ENST00000517490	ENSG00000085719	CPNE3	TRUE	FALSE
chr8	86532508	G	A	ENST00000517490	ENSG00000085719	CPNE3	TRUE	FALSE
chr8	86532508	G	C	ENST00000517490	ENSG00000085719	CPNE3	TRUE	FALSE
chr8	86532508	G	T	ENST00000517490	ENSG00000085719	CPNE3	TRUE	FALSE
chr8	86532513	C	A	ENST00000517490	ENSG00000085719	CPNE3	TRUE	TRUE
chr8	86532513	C	G	ENST00000517490	ENSG00000085719	CPNE3	TRUE	TRUE
chr8	86532518	G	T	ENST00000517490	ENSG00000085719	CPNE3	TRUE	TRUE
chr8	86532521	G	T	ENST00000517490	ENSG00000085719	CPNE3	TRUE	TRUE
chr8	86532527	A	T	ENST00000517490	ENSG00000085719	CPNE3	TRUE	TRUE
chr8	86532536	A	T	ENST00000517490	ENSG00000085719	CPNE3	TRUE	TRUE
chr8	86532546	T	A	ENST00000517490	ENSG00000085719	CPNE3	TRUE	TRUE
chr8	86532551	G	T	ENST00000517490	ENSG00000085719	CPNE3	TRUE	TRUE
chr8	86532557	G	T	ENST00000517490	ENSG00000085719	CPNE3	TRUE	TRUE
chr8	86532563	A	T	ENST00000517490	ENSG00000085719	CPNE3	TRUE	TRUE
chr8	86532566	A	T	ENST00000517490	ENSG00000085719	CPNE3	TRUE	TRUE
chr8	86532578	A	T	ENST00000517490	ENSG00000085719	CPNE3	TRUE	TRUE
chr8	86532581	G	A	ENST00000517490	ENSG00000085719	CPNE3	TRUE	FALSE
chr8	86532581	G	C	ENST00000517490	ENSG00000085719	CPNE3	TRUE	FALSE
chr8	86532581	G	T	ENST00000517490	ENSG00000085719	CPNE3	TRUE	FALSE
chr8	86532582	T	A	ENST00000517490	ENSG00000085719	CPNE3	TRUE	FALSE
chr8	86532582	T	C	ENST00000517490	ENSG00000085719	CPNE3	TRUE	FALSE
chr8	86532582	T	G	ENST00000517490	ENSG00000085719	CPNE3	TRUE	FALSE
chr8	86537561	A	C	ENST00000517490	ENSG00000085719	CPNE3	TRUE	FALSE
chr8	86537561	A	G	ENST00000517490	ENSG00000085719	CPNE3	TRUE	FALSE
chr8	86537561	A	T	ENST00000517490	ENSG00000085719	CPNE3	TRUE	FALSE
chr8	86537562	G	A	ENST00000517490	ENSG00000085719	CPNE3	TRUE	FALSE
chr8	86537562	G	C	ENST00000517490	ENSG00000085719	CPNE3	TRUE	FALSE
chr8	86537562	G	T	ENST00000517490	ENSG00000085719	CPNE3	TRUE	FALSE
chr8	86537572	G	T	ENST00000517490	ENSG00000085719	CPNE3	TRUE	TRUE
chr8	86537575	A	T	ENST00000517490	ENSG00000085719	CPNE3	TRUE	TRUE
chr8	86537579	C	A	ENST00000517490	ENSG00000085719	CPNE3	TRUE	TRUE
chr8	86537579	C	G	ENST00000517490	ENSG00000085719	CPNE3	TRUE	TRUE
chr8	86537589	C	A	ENST00000517490	ENSG00000085719	CPNE3	TRUE	TRUE
chr8	86537589	C	G	ENST00000517490	ENSG00000085719	CPNE3	TRUE	TRUE
chr8	86537593	G	T	ENST00000517490	ENSG00000085719	CPNE3	TRUE	TRUE
chr8	86537602	A	T	ENST00000517490	ENSG00000085719	CPNE3	TRUE	TRUE
chr8	86537605	C	T	ENST00000517490	ENSG00000085719	CPNE3	TRUE	TRUE
chr8	86537617	G	T	ENST00000517490	ENSG00000085719	CPNE3	TRUE	TRUE
chr8	86537624	G	A	ENST00000517490	ENSG00000085719	CPNE3	TRUE	TRUE
chr8	86537625	G	A	ENST00000517490	ENSG00000085719	CPNE3	TRUE	TRUE
chr8	86537644	G	T	ENST00000517490	ENSG00000085719	CPNE3	TRUE	TRUE
chr8	86537647	G	A	ENST00000517490	ENSG00000085719	CPNE3	TRUE	FALSE
chr8	86537647	G	C	ENST00000517490	ENSG00000085719	CPNE3	TRUE	FALSE
chr8	86537647	G	T	ENST00000517490	ENSG00000085719	CPNE3	TRUE	FALSE
chr8	86537648	T	A	ENST00000517490	ENSG00000085719	CPNE3	TRUE	FALSE
chr8	86537648	T	C	ENST00000517490	ENSG00000085719	CPNE3	TRUE	FALSE
chr8	86537648	T	G	ENST00000517490	ENSG00000085719	CPNE3	TRUE	FALSE
chr8	86540243	A	C	ENST00000517490	ENSG00000085719	CPNE3	TRUE	FALSE
chr8	86540243	A	G	ENST00000517490	ENSG00000085719	CPNE3	TRUE	FALSE
chr8	86540243	A	T	ENST00000517490	ENSG00000085719	CPNE3	TRUE	FALSE
chr8	86540244	G	A	ENST00000517490	ENSG00000085719	CPNE3	TRUE	FALSE
chr8	86540244	G	C	ENST00000517490	ENSG00000085719	CPNE3	TRUE	FALSE
chr8	86540244	G	T	ENST00000517490	ENSG00000085719	CPNE3	TRUE	FALSE
chr8	86540251	A	T	ENST00000517490	ENSG00000085719	CPNE3	TRUE	TRUE
chr8	86540261	T	A	ENST00000517490	ENSG00000085719	CPNE3	TRUE	TRUE
chr8	86540273	G	A	ENST00000517490	ENSG00000085719	CPNE3	TRUE	TRUE
chr8	86540274	G	A	ENST00000517490	ENSG00000085719	CPNE3	TRUE	TRUE
chr8	86540284	A	T	ENST00000517490	ENSG00000085719	CPNE3	TRUE	TRUE
chr8	86540300	C	A	ENST00000517490	ENSG00000085719	CPNE3	TRUE	TRUE
chr8	86540300	C	G	ENST00000517490	ENSG00000085719	CPNE3	TRUE	TRUE
chr8	86540307	T	A	ENST00000517490	ENSG00000085719	CPNE3	TRUE	TRUE
chr8	86540310	C	A	ENST00000517490	ENSG00000085719	CPNE3	TRUE	TRUE
chr8	86540310	C	G	ENST00000517490	ENSG00000085719	CPNE3	TRUE	TRUE
chr8	86540311	G	T	ENST00000517490	ENSG00000085719	CPNE3	TRUE	TRUE
chr8	86540323	A	T	ENST00000517490	ENSG00000085719	CPNE3	TRUE	TRUE
chr8	86540332	A	T	ENST00000517490	ENSG00000085719	CPNE3	TRUE	TRUE
chr8	86540335	G	A	ENST00000517490	ENSG00000085719	CPNE3	FALSE	FALSE
chr8	86540335	G	C	ENST00000517490	ENSG00000085719	CPNE3	TRUE	FALSE
chr8	86540335	G	T	ENST00000517490	ENSG00000085719	CPNE3	TRUE	FALSE
chr8	86540336	T	A	ENST00000517490	ENSG00000085719	CPNE3	FALSE	FALSE
chr8	86540336	T	C	ENST00000517490	ENSG00000085719	CPNE3	FALSE	FALSE
chr8	86540336	T	G	ENST00000517490	ENSG00000085719	CPNE3	TRUE	FALSE
chr8	86544738	A	C	ENST00000517490	ENSG00000085719	CPNE3	TRUE	FALSE
chr8	86544738	A	G	ENST00000517490	ENSG00000085719	CPNE3	TRUE	FALSE
chr8	86544738	A	T	ENST00000517490	ENSG00000085719	CPNE3	TRUE	FALSE
chr8	86544739	G	A	ENST00000517490	ENSG00000085719	CPNE3	TRUE	FALSE
chr8	86544739	G	C	ENST00000517490	ENSG00000085719	CPNE3	TRUE	FALSE
chr8	86544739	G	T	ENST00000517490	ENSG00000085719	CPNE3	TRUE	FALSE
chr8	86544743	G	T	ENST00000517490	ENSG00000085719	CPNE3
chr8	86544748	T	A	ENST00000517490	ENSG00000085719	CPNE3	TRUE	TRUE
chr8	86544751	T	A	ENST00000517490	ENSG00000085719	CPNE3	TRUE	TRUE
chr8	86544751	T	G	ENST00000517490	ENSG00000085719	CPNE3	TRUE	TRUE
chr8	86544757	T	A	ENST00000517490	ENSG00000085719	CPNE3	TRUE	TRUE
chr8	86544757	T	G	ENST00000517490	ENSG00000085719	CPNE3	TRUE	TRUE
chr8	86544771	C	A	ENST00000517490	ENSG00000085719	CPNE3	TRUE	TRUE
chr8	86544771	C	G	ENST00000517490	ENSG00000085719	CPNE3	TRUE	TRUE
chr8	86544785	G	T	ENST00000517490	ENSG00000085719	CPNE3	TRUE	TRUE
chr8	86544794	C	T	ENST00000517490	ENSG00000085719	CPNE3	TRUE	TRUE
chr8	86544809	A	T	ENST00000517490	ENSG00000085719	CPNE3	TRUE	TRUE
chr8	86544815	A	T	ENST00000517490	ENSG00000085719	CPNE3	TRUE	TRUE
chr8	86544818	G	T	ENST00000517490	ENSG00000085719	CPNE3	TRUE	TRUE
chr8	86544827	A	T	ENST00000517490	ENSG00000085719	CPNE3	TRUE	TRUE
chr8	86544834	C	A	ENST00000517490	ENSG00000085719	CPNE3	TRUE	TRUE
chr8	86544834	C	G	ENST00000517490	ENSG00000085719	CPNE3	TRUE	TRUE
chr8	86544839	G	A	ENST00000517490	ENSG00000085719	CPNE3	TRUE	FALSE
chr8	86544839	G	C	ENST00000517490	ENSG00000085719	CPNE3	TRUE	FALSE
chr8	86544839	G	T	ENST00000517490	ENSG00000085719	CPNE3	TRUE	FALSE
chr8	86544840	T	A	ENST00000517490	ENSG00000085719	CPNE3	TRUE	FALSE
chr8	86544840	T	C	ENST00000517490	ENSG00000085719	CPNE3	TRUE	FALSE
chr8	86544840	T	G	ENST00000517490	ENSG00000085719	CPNE3	TRUE	FALSE
chr8	86546593	A	C	ENST00000517490	ENSG00000085719	CPNE3	TRUE	FALSE
chr8	86546593	A	G	ENST00000517490	ENSG00000085719	CPNE3	TRUE	FALSE
chr8	86546593	A	T	ENST00000517490	ENSG00000085719	CPNE3	TRUE	FALSE
chr8	86546594	G	A	ENST00000517490	ENSG00000085719	CPNE3	TRUE	FALSE
chr8	86546594	G	C	ENST00000517490	ENSG00000085719	CPNE3	TRUE	FALSE
chr8	86546594	G	T	ENST00000517490	ENSG00000085719	CPNE3	TRUE	FALSE
chr8	86546598	G	T	ENST00000517490	ENSG00000085719	CPNE3	TRUE	TRUE
chr8	86546604	G	T	ENST00000517490	ENSG00000085719	CPNE3	TRUE	TRUE
chr8	86546609	C	A	ENST00000517490	ENSG00000085719	CPNE3	TRUE	TRUE
chr8	86546616	G	T	ENST00000517490	ENSG00000085719	CPNE3	TRUE	TRUE
chr8	86546619	A	T	ENST00000517490	ENSG00000085719	CPNE3	TRUE	TRUE
chr8	86546622	A	T	ENST00000517490	ENSG00000085719	CPNE3
chr8	86546628	C	T	ENST00000517490	ENSG00000085719	CPNE3	TRUE	TRUE
chr8	86546631	A	T	ENST00000517490	ENSG00000085719	CPNE3	TRUE	TRUE
chr8	86546634	A	T	ENST00000517490	ENSG00000085719	CPNE3	TRUE	TRUE
chr8	86546637	A	T	ENST00000517490	ENSG00000085719	CPNE3
chr8	86546645	C	A	ENST00000517490	ENSG00000085719	CPNE3	TRUE	TRUE
chr8	86546645	C	G	ENST00000517490	ENSG00000085719	CPNE3	TRUE	TRUE
chr8	86546646	A	T	ENST00000517490	ENSG00000085719	CPNE3	TRUE	TRUE
chr8	86546653	C	A	ENST00000517490	ENSG00000085719	CPNE3	TRUE	TRUE
chr8	86546653	C	G	ENST00000517490	ENSG00000085719	CPNE3	TRUE	TRUE
chr8	86546670	A	T	ENST00000517490	ENSG00000085719	CPNE3	TRUE	TRUE
chr8	86546673	C	T	ENST00000517490	ENSG00000085719	CPNE3	TRUE	TRUE
chr8	86546678	T	A	ENST00000517490	ENSG00000085719	CPNE3	TRUE	TRUE
chr8	86546679	G	T	ENST00000517490	ENSG00000085719	CPNE3	TRUE	TRUE
chr8	86546682	G	A	ENST00000517490	ENSG00000085719	CPNE3	TRUE	FALSE
chr8	86546682	G	C	ENST00000517490	ENSG00000085719	CPNE3	TRUE	FALSE
chr8	86546682	G	T	ENST00000517490	ENSG00000085719	CPNE3	TRUE	FALSE
chr8	86546683	T	A	ENST00000517490	ENSG00000085719	CPNE3	TRUE	FALSE
chr8	86546683	T	C	ENST00000517490	ENSG00000085719	CPNE3	TRUE	FALSE
chr8	86546683	T	G	ENST00000517490	ENSG00000085719	CPNE3	TRUE	FALSE
chr8	86547709	A	C	ENST00000517490	ENSG00000085719	CPNE3	TRUE	FALSE
chr8	86547709	A	G	ENST00000517490	ENSG00000085719	CPNE3	TRUE	FALSE
chr8	86547709	A	T	ENST00000517490	ENSG00000085719	CPNE3	TRUE	FALSE
chr8	86547710	G	A	ENST00000517490	ENSG00000085719	CPNE3	TRUE	FALSE
chr8	86547710	G	C	ENST00000517490	ENSG00000085719	CPNE3	TRUE	FALSE
chr8	86547710	G	T	ENST00000517490	ENSG00000085719	CPNE3	TRUE	FALSE
chr8	86547720	G	T	ENST00000517490	ENSG00000085719	CPNE3
chr8	86547725	C	A	ENST00000517490	ENSG00000085719	CPNE3
chr8	86547740	T	A	ENST00000517490	ENSG00000085719	CPNE3
chr8	86547740	T	G	ENST00000517490	ENSG00000085719	CPNE3
chr8	86547747	G	T	ENST00000517490	ENSG00000085719	CPNE3
chr8	86547750	G	T	ENST00000517490	ENSG00000085719	CPNE3
chr8	86547755	T	A	ENST00000517490	ENSG00000085719	CPNE3
chr8	86547756	C	T	ENST00000517490	ENSG00000085719	CPNE3
chr8	86547771	G	A	ENST00000517490	ENSG00000085719	CPNE3	TRUE	FALSE
chr8	86547771	G	C	ENST00000517490	ENSG00000085719	CPNE3	TRUE	FALSE
chr8	86547771	G	T	ENST00000517490	ENSG00000085719	CPNE3	TRUE	FALSE
chr8	86547772	T	A	ENST00000517490	ENSG00000085719	CPNE3	TRUE	FALSE
chr8	86547772	T	C	ENST00000517490	ENSG00000085719	CPNE3	TRUE	FALSE
chr8	86547772	T	G	ENST00000517490	ENSG00000085719	CPNE3	TRUE	FALSE
chr8	86548299	A	C	ENST00000517490	ENSG00000085719	CPNE3	TRUE	FALSE
chr8	86548299	A	G	ENST00000517490	ENSG00000085719	CPNE3	TRUE	FALSE
chr8	86548299	A	T	ENST00000517490	ENSG00000085719	CPNE3	TRUE	FALSE
chr8	86548300	G	A	ENST00000517490	ENSG00000085719	CPNE3	TRUE	FALSE
chr8	86548300	G	C	ENST00000517490	ENSG00000085719	CPNE3	TRUE	FALSE
chr8	86548300	G	T	ENST00000517490	ENSG00000085719	CPNE3	TRUE	FALSE
chr8	86548304	G	T	ENST00000517490	ENSG00000085719	CPNE3	TRUE	TRUE
chr8	86548360	C	A	ENST00000517490	ENSG00000085719	CPNE3	TRUE	TRUE
chr8	86548360	C	G	ENST00000517490	ENSG00000085719	CPNE3	TRUE	TRUE
chr8	86548382	G	T	ENST00000517490	ENSG00000085719	CPNE3	TRUE	TRUE
chr8	86548387	T	A	ENST00000517490	ENSG00000085719	CPNE3	TRUE	TRUE
chr8	86548387	T	G	ENST00000517490	ENSG00000085719	CPNE3	TRUE	TRUE
chr8	86548389	T	A	ENST00000517490	ENSG00000085719	CPNE3	TRUE	TRUE
chr8	86548401	G	A	ENST00000517490	ENSG00000085719	CPNE3	TRUE	TRUE
chr8	86548402	G	A	ENST00000517490	ENSG00000085719	CPNE3	TRUE	TRUE
chr8	86548409	G	T	ENST00000517490	ENSG00000085719	CPNE3	TRUE	TRUE
chr8	86548421	C	T	ENST00000517490	ENSG00000085719	CPNE3	TRUE	TRUE
chr8	86548429	T	A	ENST00000517490	ENSG00000085719	CPNE3	TRUE	TRUE
chr8	86548429	T	G	ENST00000517490	ENSG00000085719	CPNE3	TRUE	TRUE
chr8	86548435	G	A	ENST00000517490	ENSG00000085719	CPNE3	TRUE	FALSE
chr8	86548435	G	C	ENST00000517490	ENSG00000085719	CPNE3	TRUE	FALSE
chr8	86548435	G	T	ENST00000517490	ENSG00000085719	CPNE3	TRUE	FALSE
chr8	86548436	T	A	ENST00000517490	ENSG00000085719	CPNE3	TRUE	FALSE
chr8	86548436	T	C	ENST00000517490	ENSG00000085719	CPNE3	TRUE	FALSE
chr8	86548436	T	G	ENST00000517490	ENSG00000085719	CPNE3	TRUE	FALSE
chr8	86551044	A	C	ENST00000517490	ENSG00000085719	CPNE3	TRUE	FALSE
chr8	86551044	A	G	ENST00000517490	ENSG00000085719	CPNE3	TRUE	FALSE
chr8	86551044	A	T	ENST00000517490	ENSG00000085719	CPNE3	TRUE	FALSE
chr8	86551045	G	A	ENST00000517490	ENSG00000085719	CPNE3	TRUE	FALSE
chr8	86551045	G	C	ENST00000517490	ENSG00000085719	CPNE3	TRUE	FALSE
chr8	86551045	G	T	ENST00000517490	ENSG00000085719	CPNE3	TRUE	FALSE
chr8	86551050	A	T	ENST00000517490	ENSG00000085719	CPNE3	TRUE	TRUE
chr8	86551080	C	T	ENST00000517490	ENSG00000085719	CPNE3	TRUE	TRUE
chr8	86551092	C	T	ENST00000517490	ENSG00000085719	CPNE3	TRUE	TRUE
chr8	86551096	G	A	ENST00000517490	ENSG00000085719	CPNE3	TRUE	TRUE
chr8	86551097	G	A	ENST00000517490	ENSG00000085719	CPNE3	TRUE	TRUE
chr8	86551098	C	T	ENST00000517490	ENSG00000085719	CPNE3	TRUE	TRUE
chr8	86551101	G	A	ENST00000517490	ENSG00000085719	CPNE3	TRUE	FALSE
chr8	86551101	G	C	ENST00000517490	ENSG00000085719	CPNE3	TRUE	FALSE
chr8	86551101	G	T	ENST00000517490	ENSG00000085719	CPNE3	TRUE	FALSE
chr8	86551102	T	A	ENST00000517490	ENSG00000085719	CPNE3	TRUE	FALSE
chr8	86551102	T	C	ENST00000517490	ENSG00000085719	CPNE3	TRUE	FALSE
chr8	86551102	T	G	ENST00000517490	ENSG00000085719	CPNE3	TRUE	FALSE
chr8	86551181	A	C	ENST00000517490	ENSG00000085719	CPNE3	TRUE	FALSE
chr8	86551181	A	G	ENST00000517490	ENSG00000085719	CPNE3	TRUE	FALSE
chr8	86551181	A	T	ENST00000517490	ENSG00000085719	CPNE3	TRUE	FALSE
chr8	86551182	G	A	ENST00000517490	ENSG00000085719	CPNE3	TRUE	FALSE
chr8	86551182	G	C	ENST00000517490	ENSG00000085719	CPNE3	TRUE	FALSE
chr8	86551182	G	T	ENST00000517490	ENSG00000085719	CPNE3	TRUE	FALSE
chr8	86551187	C	A	ENST00000517490	ENSG00000085719	CPNE3	TRUE	TRUE
chr8	86551187	C	G	ENST00000517490	ENSG00000085719	CPNE3	TRUE	TRUE
chr8	86551192	G	T	ENST00000517490	ENSG00000085719	CPNE3	TRUE	TRUE
chr8	86551227	C	A	ENST00000517490	ENSG00000085719	CPNE3	TRUE	TRUE
chr8	86551227	C	G	ENST00000517490	ENSG00000085719	CPNE3	TRUE	TRUE
chr8	86551230	C	A	ENST00000517490	ENSG00000085719	CPNE3	TRUE	TRUE
chr8	86551234	G	T	ENST00000517490	ENSG00000085719	CPNE3	TRUE	TRUE
chr8	86551235	G	A	ENST00000517490	ENSG00000085719	CPNE3	TRUE	FALSE
chr8	86551235	G	C	ENST00000517490	ENSG00000085719	CPNE3	TRUE	FALSE
chr8	86551235	G	T	ENST00000517490	ENSG00000085719	CPNE3	TRUE	FALSE
chr8	86551236	T	A	ENST00000517490	ENSG00000085719	CPNE3	TRUE	FALSE
chr8	86551236	T	C	ENST00000517490	ENSG00000085719	CPNE3	TRUE	FALSE
chr8	86551236	T	G	ENST00000517490	ENSG00000085719	CPNE3	TRUE	FALSE
chr8	86554849	A	C	ENST00000517490	ENSG00000085719	CPNE3	TRUE	FALSE
chr8	86554849	A	G	ENST00000517490	ENSG00000085719	CPNE3	TRUE	FALSE
chr8	86554849	A	T	ENST00000517490	ENSG00000085719	CPNE3	TRUE	FALSE
chr8	86554850	G	A	ENST00000517490	ENSG00000085719	CPNE3	TRUE	FALSE
chr8	86554850	G	C	ENST00000517490	ENSG00000085719	CPNE3	TRUE	FALSE
chr8	86554850	G	T	ENST00000517490	ENSG00000085719	CPNE3	TRUE	FALSE
chr8	86554856	C	T	ENST00000517490	ENSG00000085719	CPNE3	TRUE	TRUE
chr8	86554868	G	T	ENST00000517490	ENSG00000085719	CPNE3	TRUE	TRUE
chr8	86554876	T	A	ENST00000517490	ENSG00000085719	CPNE3	TRUE	TRUE
chr8	86554876	T	G	ENST00000517490	ENSG00000085719	CPNE3	TRUE	TRUE
chr8	86554885	T	A	ENST00000517490	ENSG00000085719	CPNE3	TRUE	TRUE
chr8	86554892	C	T	ENST00000517490	ENSG00000085719	CPNE3	TRUE	TRUE
chr8	86554898	A	T	ENST00000517490	ENSG00000085719	CPNE3	TRUE	TRUE
chr8	86554906	T	A	ENST00000517490	ENSG00000085719	CPNE3	TRUE	TRUE
chr8	86554906	T	G	ENST00000517490	ENSG00000085719	CPNE3	TRUE	TRUE
chr8	86554907	G	T	ENST00000517490	ENSG00000085719	CPNE3	TRUE	TRUE
chr8	86554967	C	T	ENST00000517490	ENSG00000085719	CPNE3	TRUE	TRUE
chr8	86554970	C	T	ENST00000517490	ENSG00000085719	CPNE3	TRUE	TRUE
chr8	86554973	C	T	ENST00000517490	ENSG00000085719	CPNE3	TRUE	TRUE
chr8	86554985	G	A	ENST00000517490	ENSG00000085719	CPNE3	TRUE	FALSE
chr8	86554985	G	C	ENST00000517490	ENSG00000085719	CPNE3	TRUE	FALSE
chr8	86554985	G	T	ENST00000517490	ENSG00000085719	CPNE3	TRUE	FALSE
chr8	86554986	T	A	ENST00000517490	ENSG00000085719	CPNE3	TRUE	FALSE
chr8	86554986	T	C	ENST00000517490	ENSG00000085719	CPNE3	TRUE	FALSE
chr8	86554986	T	G	ENST00000517490	ENSG00000085719	CPNE3	TRUE	FALSE
chr8	86556100	A	C	ENST00000517490	ENSG00000085719	CPNE3	TRUE	FALSE
chr8	86556100	A	G	ENST00000517490	ENSG00000085719	CPNE3	TRUE	FALSE
chr8	86556100	A	T	ENST00000517490	ENSG00000085719	CPNE3	TRUE	FALSE
chr8	86556101	G	A	ENST00000517490	ENSG00000085719	CPNE3	TRUE	FALSE
chr8	86556101	G	C	ENST00000517490	ENSG00000085719	CPNE3	TRUE	FALSE
chr8	86556101	G	T	ENST00000517490	ENSG00000085719	CPNE3	TRUE	FALSE
chr8	86556102	C	T	ENST00000517490	ENSG00000085719	CPNE3
chr8	86556107	T	A	ENST00000517490	ENSG00000085719	CPNE3
chr8	86556107	T	G	ENST00000517490	ENSG00000085719	CPNE3
chr8	86556118	T	A	ENST00000517490	ENSG00000085719	CPNE3
chr8	86556153	G	T	ENST00000517490	ENSG00000085719	CPNE3
chr8	86556159	A	T	ENST00000517490	ENSG00000085719	CPNE3
chr8	86556162	C	T	ENST00000517490	ENSG00000085719	CPNE3
chr8	86556210	G	T	ENST00000517490	ENSG00000085719	CPNE3
chr8	86556216	G	T	ENST00000517490	ENSG00000085719	CPNE3
chr8	86556240	G	T	ENST00000517490	ENSG00000085719	CPNE3
chr8	86556261	G	T	ENST00000517490	ENSG00000085719	CPNE3
chr8	86556280	T	A	ENST00000517490	ENSG00000085719	CPNE3
chr8	86556285	G	T	ENST00000517490	ENSG00000085719	CPNE3
chr8	86556297	A	T	ENST00000517490	ENSG00000085719	CPNE3
chr8	86556309	C	T	ENST00000517490	ENSG00000085719	CPNE3
chr8	86556324	A	T	ENST00000517490	ENSG00000085719	CPNE3
chr8	86556327	C	T	ENST00000517490	ENSG00000085719	CPNE3
chr8	86556333	C	T	ENST00000517490	ENSG00000085719	CPNE3
chr8	86556339	G	A	ENST00000517490	ENSG00000085719	CPNE3	TRUE	FALSE
chr8	86556339	G	C	ENST00000517490	ENSG00000085719	CPNE3	TRUE	FALSE
chr8	86556339	G	T	ENST00000517490	ENSG00000085719	CPNE3	TRUE	FALSE
chr8	86556340	T	A	ENST00000517490	ENSG00000085719	CPNE3	TRUE	FALSE
chr8	86556340	T	C	ENST00000517490	ENSG00000085719	CPNE3	TRUE	FALSE
chr8	86556340	T	G	ENST00000517490	ENSG00000085719	CPNE3	TRUE	FALSE
chr8	86558286	A	C	ENST00000517490	ENSG00000085719	CPNE3	FALSE	FALSE
chr8	86558286	A	G	ENST00000517490	ENSG00000085719	CPNE3	TRUE	FALSE
chr8	86558286	A	T	ENST00000517490	ENSG00000085719	CPNE3	FALSE	FALSE
chr8	86558287	G	A	ENST00000517490	ENSG00000085719	CPNE3	FALSE	FALSE
chr8	86558287	G	C	ENST00000517490	ENSG00000085719	CPNE3	FALSE	FALSE
chr8	86558287	G	T	ENST00000517490	ENSG00000085719	CPNE3	FALSE	FALSE
chr8	86558294	A	T	ENST00000517490	ENSG00000085719	CPNE3
chr8	86558297	G	T	ENST00000517490	ENSG00000085719	CPNE3
chr8	86558309	C	T	ENST00000517490	ENSG00000085719	CPNE3
chr8	86558314	T	A	ENST00000517490	ENSG00000085719	CPNE3
chr8	86558319	T	A	ENST00000517490	ENSG00000085719	CPNE3
chr8	86558324	G	T	ENST00000517490	ENSG00000085719	CPNE3
chr8	86558333	C	T	ENST00000517490	ENSG00000085719	CPNE3
chr8	86558336	C	T	ENST00000517490	ENSG00000085719	CPNE3
chr8	86558350	C	A	ENST00000517490	ENSG00000085719	CPNE3
chr8	86558350	C	G	ENST00000517490	ENSG00000085719	CPNE3
chr8	86558362	C	A	ENST00000517490	ENSG00000085719	CPNE3
chr8	86558362	C	G	ENST00000517490	ENSG00000085719	CPNE3
chr8	86558363	A	T	ENST00000517490	ENSG00000085719	CPNE3
chr8	86558378	A	T	ENST00000517490	ENSG00000085719	CPNE3
chr8	86558393	A	T	ENST00000517490	ENSG00000085719	CPNE3
chr8	86558396	C	T	ENST00000517490	ENSG00000085719	CPNE3
chr8	86558399	C	T	ENST00000517490	ENSG00000085719	CPNE3
chr8	86558402	A	T	ENST00000517490	ENSG00000085719	CPNE3
chr8	86558405	C	T	ENST00000517490	ENSG00000085719	CPNE3
chr8	86575809	G	A	ENST00000320005	ENSG00000170289	CNGB3	FALSE	FALSE
chr8	86575812	T	A	ENST00000320005	ENSG00000170289	CNGB3	FALSE	FALSE
chr8	86575818	T	A	ENST00000320005	ENSG00000170289	CNGB3	FALSE	FALSE
chr8	86575821	C	A	ENST00000320005	ENSG00000170289	CNGB3	FALSE	FALSE
chr8	86575824	T	A	ENST00000320005	ENSG00000170289	CNGB3	FALSE	FALSE
chr8	86575830	C	A	ENST00000320005	ENSG00000170289	CNGB3	FALSE	FALSE
chr8	86575845	C	A	ENST00000320005	ENSG00000170289	CNGB3	FALSE	FALSE
chr8	86575848	C	A	ENST00000320005	ENSG00000170289	CNGB3	FALSE	FALSE
chr8	86575851	C	A	ENST00000320005	ENSG00000170289	CNGB3	FALSE	FALSE
chr8	86575857	C	A	ENST00000320005	ENSG00000170289	CNGB3	FALSE	FALSE
chr8	86575886	G	C	ENST00000320005	ENSG00000170289	CNGB3	FALSE	FALSE
chr8	86575886	G	T	ENST00000320005	ENSG00000170289	CNGB3	FALSE	FALSE
chr8	86575890	G	A	ENST00000320005	ENSG00000170289	CNGB3	FALSE	FALSE
chr8	86575905	T	A	ENST00000320005	ENSG00000170289	CNGB3	FALSE	FALSE
chr8	86575910	A	C	ENST00000320005	ENSG00000170289	CNGB3	FALSE	FALSE
chr8	86575910	A	T	ENST00000320005	ENSG00000170289	CNGB3	FALSE	FALSE
chr8	86575923	T	A	ENST00000320005	ENSG00000170289	CNGB3	FALSE	FALSE
chr8	86575928	G	C	ENST00000320005	ENSG00000170289	CNGB3	FALSE	FALSE
chr8	86575928	G	T	ENST00000320005	ENSG00000170289	CNGB3	FALSE	FALSE
chr8	86575938	C	A	ENST00000320005	ENSG00000170289	CNGB3	FALSE	FALSE
chr8	86575941	C	A	ENST00000320005	ENSG00000170289	CNGB3	FALSE	FALSE
chr8	86575944	C	A	ENST00000320005	ENSG00000170289	CNGB3	FALSE	FALSE
chr8	86575966	A	T	ENST00000320005	ENSG00000170289	CNGB3	FALSE	FALSE
chr8	86575971	C	A	ENST00000320005	ENSG00000170289	CNGB3	FALSE	FALSE
chr8	86575977	T	A	ENST00000320005	ENSG00000170289	CNGB3	FALSE	FALSE
chr8	86575989	T	A	ENST00000320005	ENSG00000170289	CNGB3	FALSE	FALSE
chr8	86575992	C	A	ENST00000320005	ENSG00000170289	CNGB3
chr8	86575995	C	A	ENST00000320005	ENSG00000170289	CNGB3
chr8	86576001	C	A	ENST00000320005	ENSG00000170289	CNGB3
chr8	86576004	T	A	ENST00000320005	ENSG00000170289	CNGB3
chr8	86576007	C	A	ENST00000320005	ENSG00000170289	CNGB3
chr8	86576010	T	A	ENST00000320005	ENSG00000170289	CNGB3
chr8	86576016	T	A	ENST00000320005	ENSG00000170289	CNGB3
chr8	86576022	C	A	ENST00000320005	ENSG00000170289	CNGB3
chr8	86576028	C	A	ENST00000320005	ENSG00000170289	CNGB3
chr8	86576031	T	A	ENST00000320005	ENSG00000170289	CNGB3
chr8	86576034	C	A	ENST00000320005	ENSG00000170289	CNGB3
chr8	86576037	T	A	ENST00000320005	ENSG00000170289	CNGB3
chr8	86576043	C	A	ENST00000320005	ENSG00000170289	CNGB3
chr8	86576049	C	A	ENST00000320005	ENSG00000170289	CNGB3
chr8	86576052	T	A	ENST00000320005	ENSG00000170289	CNGB3
chr8	86576055	G	A	ENST00000320005	ENSG00000170289	CNGB3
chr8	86576058	T	A	ENST00000320005	ENSG00000170289	CNGB3
chr8	86576064	C	A	ENST00000320005	ENSG00000170289	CNGB3
chr8	86576070	C	A	ENST00000320005	ENSG00000170289	CNGB3
chr8	86576073	T	A	ENST00000320005	ENSG00000170289	CNGB3
chr8	86576076	G	A	ENST00000320005	ENSG00000170289	CNGB3
chr8	86576079	T	A	ENST00000320005	ENSG00000170289	CNGB3
chr8	86576085	C	A	ENST00000320005	ENSG00000170289	CNGB3
chr8	86576091	C	A	ENST00000320005	ENSG00000170289	CNGB3
chr8	86576094	T	A	ENST00000320005	ENSG00000170289	CNGB3
chr8	86576097	C	A	ENST00000320005	ENSG00000170289	CNGB3
chr8	86576100	C	A	ENST00000320005	ENSG00000170289	CNGB3
chr8	86576103	C	A	ENST00000320005	ENSG00000170289	CNGB3
chr8	86576106	C	A	ENST00000320005	ENSG00000170289	CNGB3	FALSE	FALSE
chr8	86576109	C	A	ENST00000320005	ENSG00000170289	CNGB3	FALSE	FALSE
chr8	86576112	C	A	ENST00000320005	ENSG00000170289	CNGB3	FALSE	FALSE
chr8	86576115	C	A	ENST00000320005	ENSG00000170289	CNGB3	FALSE	FALSE
chr8	86576124	C	A	ENST00000320005	ENSG00000170289	CNGB3	FALSE	FALSE
chr8	86576127	T	A	ENST00000320005	ENSG00000170289	CNGB3	FALSE	FALSE
chr8	86576130	T	A	ENST00000320005	ENSG00000170289	CNGB3	FALSE	FALSE
chr8	86576131	C	A	ENST00000320005	ENSG00000170289	CNGB3	TRUE	FALSE
chr8	86576131	C	G	ENST00000320005	ENSG00000170289	CNGB3	TRUE	FALSE
chr8	86576131	C	T	ENST00000320005	ENSG00000170289	CNGB3	TRUE	FALSE
chr8	86576132	T	A	ENST00000320005	ENSG00000170289	CNGB3	TRUE	FALSE
chr8	86576132	T	C	ENST00000320005	ENSG00000170289	CNGB3	TRUE	FALSE
chr8	86576132	T	G	ENST00000320005	ENSG00000170289	CNGB3	TRUE	FALSE
chr8	86578687	A	C	ENST00000320005	ENSG00000170289	CNGB3	TRUE	FALSE
chr8	86578687	A	G	ENST00000320005	ENSG00000170289	CNGB3	TRUE	FALSE
chr8	86578687	A	T	ENST00000320005	ENSG00000170289	CNGB3	TRUE	FALSE
chr8	86578688	C	A	ENST00000320005	ENSG00000170289	CNGB3	TRUE	FALSE
chr8	86578688	C	G	ENST00000320005	ENSG00000170289	CNGB3	TRUE	FALSE
chr8	86578688	C	T	ENST00000320005	ENSG00000170289	CNGB3	TRUE	FALSE
chr8	86578691	G	A	ENST00000320005	ENSG00000170289	CNGB3	FALSE	FALSE
chr8	86578700	G	A	ENST00000320005	ENSG00000170289	CNGB3	FALSE	FALSE
chr8	86578703	C	A	ENST00000320005	ENSG00000170289	CNGB3	FALSE	FALSE
chr8	86578706	G	A	ENST00000320005	ENSG00000170289	CNGB3	FALSE	FALSE
chr8	86578709	T	A	ENST00000320005	ENSG00000170289	CNGB3	FALSE	FALSE
chr8	86578711	A	T	ENST00000320005	ENSG00000170289	CNGB3	FALSE	FALSE
chr8	86578715	T	A	ENST00000320005	ENSG00000170289	CNGB3	FALSE	FALSE
chr8	86578724	T	A	ENST00000320005	ENSG00000170289	CNGB3	FALSE	FALSE
chr8	86578739	T	A	ENST00000320005	ENSG00000170289	CNGB3	FALSE	FALSE
chr8	86578742	C	A	ENST00000320005	ENSG00000170289	CNGB3	TRUE	TRUE
chr8	86578751	C	A	ENST00000320005	ENSG00000170289	CNGB3	TRUE	TRUE
chr8	86578763	T	A	ENST00000320005	ENSG00000170289	CNGB3	TRUE	TRUE
chr8	86578772	T	A	ENST00000320005	ENSG00000170289	CNGB3	TRUE	TRUE
chr8	86578781	C	A	ENST00000320005	ENSG00000170289	CNGB3	TRUE	TRUE
chr8	86578784	C	A	ENST00000320005	ENSG00000170289	CNGB3	TRUE	TRUE
chr8	86578787	T	A	ENST00000320005	ENSG00000170289	CNGB3	TRUE	TRUE
chr8	86578814	T	A	ENST00000320005	ENSG00000170289	CNGB3	TRUE	TRUE
chr8	86578817	T	A	ENST00000320005	ENSG00000170289	CNGB3	TRUE	TRUE
chr8	86578832	C	A	ENST00000320005	ENSG00000170289	CNGB3	TRUE	TRUE
chr8	86578841	T	A	ENST00000320005	ENSG00000170289	CNGB3	TRUE	TRUE
chr8	86578847	T	A	ENST00000320005	ENSG00000170289	CNGB3	TRUE	TRUE
chr8	86578850	G	A	ENST00000320005	ENSG00000170289	CNGB3	TRUE	TRUE
chr8	86578853	T	A	ENST00000320005	ENSG00000170289	CNGB3	TRUE	TRUE
chr8	86578855	A	C	ENST00000320005	ENSG00000170289	CNGB3	TRUE	TRUE
chr8	86578855	A	T	ENST00000320005	ENSG00000170289	CNGB3	TRUE	TRUE
chr8	86578864	C	A	ENST00000320005	ENSG00000170289	CNGB3	TRUE	FALSE
chr8	86578864	C	G	ENST00000320005	ENSG00000170289	CNGB3	TRUE	FALSE
chr8	86578864	C	T	ENST00000320005	ENSG00000170289	CNGB3	TRUE	FALSE
chr8	86578865	T	A	ENST00000320005	ENSG00000170289	CNGB3	TRUE	FALSE
chr8	86578865	T	C	ENST00000320005	ENSG00000170289	CNGB3	TRUE	FALSE
chr8	86578865	T	G	ENST00000320005	ENSG00000170289	CNGB3	TRUE	FALSE
chr8	86579104	A	C	ENST00000320005	ENSG00000170289	CNGB3	TRUE	FALSE
chr8	86579104	A	G	ENST00000320005	ENSG00000170289	CNGB3	TRUE	FALSE
chr8	86579104	A	T	ENST00000320005	ENSG00000170289	CNGB3	TRUE	FALSE
chr8	86579105	C	A	ENST00000320005	ENSG00000170289	CNGB3	TRUE	FALSE
chr8	86579105	C	G	ENST00000320005	ENSG00000170289	CNGB3	TRUE	FALSE
chr8	86579105	C	T	ENST00000320005	ENSG00000170289	CNGB3	TRUE	FALSE
chr8	86579107	T	A	ENST00000320005	ENSG00000170289	CNGB3	TRUE	TRUE
chr8	86579113	T	A	ENST00000320005	ENSG00000170289	CNGB3	TRUE	TRUE
chr8	86579116	T	A	ENST00000320005	ENSG00000170289	CNGB3	TRUE	TRUE
chr8	86579131	C	A	ENST00000320005	ENSG00000170289	CNGB3	TRUE	TRUE
chr8	86579141	A	C	ENST00000320005	ENSG00000170289	CNGB3	TRUE	TRUE
chr8	86579141	A	T	ENST00000320005	ENSG00000170289	CNGB3	TRUE	TRUE
chr8	86579158	C	A	ENST00000320005	ENSG00000170289	CNGB3	TRUE	TRUE
chr8	86579161	G	A	ENST00000320005	ENSG00000170289	CNGB3	TRUE	TRUE
chr8	86579170	T	A	ENST00000320005	ENSG00000170289	CNGB3	TRUE	TRUE
chr8	86579173	T	A	ENST00000320005	ENSG00000170289	CNGB3	TRUE	TRUE
chr8	86579184	A	C	ENST00000320005	ENSG00000170289	CNGB3	TRUE	TRUE
chr8	86579184	A	T	ENST00000320005	ENSG00000170289	CNGB3	TRUE	TRUE
chr8	86579224	G	A	ENST00000320005	ENSG00000170289	CNGB3	TRUE	TRUE
chr8	86579233	C	A	ENST00000320005	ENSG00000170289	CNGB3	TRUE	TRUE
chr8	86579236	C	A	ENST00000320005	ENSG00000170289	CNGB3	TRUE	TRUE
chr8	86579239	C	A	ENST00000320005	ENSG00000170289	CNGB3	TRUE	TRUE
chr8	86579253	C	A	ENST00000320005	ENSG00000170289	CNGB3	TRUE	FALSE
chr8	86579253	C	G	ENST00000320005	ENSG00000170289	CNGB3	TRUE	FALSE
chr8	86579253	C	T	ENST00000320005	ENSG00000170289	CNGB3	TRUE	FALSE
chr8	86579254	T	A	ENST00000320005	ENSG00000170289	CNGB3	TRUE	FALSE
chr8	86579254	T	C	ENST00000320005	ENSG00000170289	CNGB3	TRUE	FALSE
chr8	86579254	T	G	ENST00000320005	ENSG00000170289	CNGB3	TRUE	FALSE
chr8	86604091	A	C	ENST00000320005	ENSG00000170289	CNGB3	TRUE	FALSE
chr8	86604091	A	G	ENST00000320005	ENSG00000170289	CNGB3	TRUE	FALSE
chr8	86604091	A	T	ENST00000320005	ENSG00000170289	CNGB3	TRUE	FALSE
chr8	86604092	C	A	ENST00000320005	ENSG00000170289	CNGB3	TRUE	FALSE
chr8	86604092	C	G	ENST00000320005	ENSG00000170289	CNGB3	TRUE	FALSE
chr8	86604092	C	T	ENST00000320005	ENSG00000170289	CNGB3	TRUE	FALSE
chr8	86604100	C	A	ENST00000320005	ENSG00000170289	CNGB3	TRUE	TRUE
chr8	86604103	C	A	ENST00000320005	ENSG00000170289	CNGB3	TRUE	TRUE
chr8	86604111	G	T	ENST00000320005	ENSG00000170289	CNGB3	TRUE	TRUE
chr8	86604121	T	A	ENST00000320005	ENSG00000170289	CNGB3	TRUE	TRUE
chr8	86604139	T	A	ENST00000320005	ENSG00000170289	CNGB3	TRUE	TRUE
chr8	86604157	C	A	ENST00000320005	ENSG00000170289	CNGB3	TRUE	TRUE
chr8	86604166	G	A	ENST00000320005	ENSG00000170289	CNGB3	TRUE	TRUE
chr8	86604172	C	A	ENST00000320005	ENSG00000170289	CNGB3	TRUE	TRUE
chr8	86604175	C	A	ENST00000320005	ENSG00000170289	CNGB3	TRUE	TRUE
chr8	86604181	T	A	ENST00000320005	ENSG00000170289	CNGB3	TRUE	TRUE
chr8	86604188	A	C	ENST00000320005	ENSG00000170289	CNGB3	TRUE	TRUE
chr8	86604188	A	T	ENST00000320005	ENSG00000170289	CNGB3	TRUE	TRUE
chr8	86604196	C	A	ENST00000320005	ENSG00000170289	CNGB3	TRUE	TRUE
chr8	86604199	T	A	ENST00000320005	ENSG00000170289	CNGB3	TRUE	TRUE
chr8	86604208	C	A	ENST00000320005	ENSG00000170289	CNGB3	TRUE	TRUE
chr8	86604211	C	A	ENST00000320005	ENSG00000170289	CNGB3	TRUE	TRUE
chr8	86604212	C	A	ENST00000320005	ENSG00000170289	CNGB3	TRUE	FALSE
chr8	86604212	C	G	ENST00000320005	ENSG00000170289	CNGB3	TRUE	FALSE
chr8	86604212	C	T	ENST00000320005	ENSG00000170289	CNGB3	TRUE	FALSE
chr8	86604213	T	A	ENST00000320005	ENSG00000170289	CNGB3	TRUE	FALSE
chr8	86604213	T	C	ENST00000320005	ENSG00000170289	CNGB3	TRUE	FALSE
chr8	86604213	T	G	ENST00000320005	ENSG00000170289	CNGB3	TRUE	FALSE
chr8	86611586	A	C	ENST00000320005	ENSG00000170289	CNGB3	TRUE	FALSE
chr8	86611586	A	G	ENST00000320005	ENSG00000170289	CNGB3	FALSE	FALSE
chr8	86611586	A	T	ENST00000320005	ENSG00000170289	CNGB3	TRUE	FALSE
chr8	86611587	C	A	ENST00000320005	ENSG00000170289	CNGB3	TRUE	FALSE
chr8	86611587	C	G	ENST00000320005	ENSG00000170289	CNGB3	TRUE	FALSE
chr8	86611587	C	T	ENST00000320005	ENSG00000170289	CNGB3	TRUE	FALSE
chr8	86611590	T	A	ENST00000320005	ENSG00000170289	CNGB3	TRUE	TRUE
chr8	86611593	T	A	ENST00000320005	ENSG00000170289	CNGB3	TRUE	TRUE
chr8	86611594	G	T	ENST00000320005	ENSG00000170289	CNGB3	TRUE	TRUE
chr8	86611613	A	T	ENST00000320005	ENSG00000170289	CNGB3	TRUE	TRUE
chr8	86611615	A	C	ENST00000320005	ENSG00000170289	CNGB3	TRUE	TRUE
chr8	86611615	A	T	ENST00000320005	ENSG00000170289	CNGB3	TRUE	TRUE
chr8	86611629	T	A	ENST00000320005	ENSG00000170289	CNGB3	TRUE	TRUE
chr8	86611631	A	T	ENST00000320005	ENSG00000170289	CNGB3	TRUE	TRUE
chr8	86611635	T	A	ENST00000320005	ENSG00000170289	CNGB3	TRUE	TRUE
chr8	86611640	A	T	ENST00000320005	ENSG00000170289	CNGB3	TRUE	TRUE
chr8	86611648	A	C	ENST00000320005	ENSG00000170289	CNGB3	TRUE	TRUE
chr8	86611648	A	T	ENST00000320005	ENSG00000170289	CNGB3	TRUE	TRUE
chr8	86611659	G	A	ENST00000320005	ENSG00000170289	CNGB3	TRUE	TRUE
chr8	86611666	A	T	ENST00000320005	ENSG00000170289	CNGB3	TRUE	TRUE
chr8	86611672	C	A	ENST00000320005	ENSG00000170289	CNGB3	TRUE	FALSE
chr8	86611672	C	G	ENST00000320005	ENSG00000170289	CNGB3	TRUE	FALSE
chr8	86611672	C	T	ENST00000320005	ENSG00000170289	CNGB3	TRUE	FALSE
chr8	86611673	T	A	ENST00000320005	ENSG00000170289	CNGB3	TRUE	FALSE
chr8	86611673	T	C	ENST00000320005	ENSG00000170289	CNGB3	TRUE	FALSE
chr8	86611673	T	G	ENST00000320005	ENSG00000170289	CNGB3	TRUE	FALSE
chr8	86625981	G	A	ENST00000320005	ENSG00000170289	CNGB3	FALSE	FALSE
chr8	86625981	G	C	ENST00000320005	ENSG00000170289	CNGB3	FALSE	FALSE
chr8	86625981	G	T	ENST00000320005	ENSG00000170289	CNGB3	FALSE	FALSE
chr8	86625982	C	A	ENST00000320005	ENSG00000170289	CNGB3	TRUE	FALSE
chr8	86625982	C	G	ENST00000320005	ENSG00000170289	CNGB3	TRUE	FALSE
chr8	86625982	C	T	ENST00000320005	ENSG00000170289	CNGB3	TRUE	FALSE
chr8	86625985	T	A	ENST00000320005	ENSG00000170289	CNGB3	TRUE	TRUE
chr8	86625990	A	T	ENST00000320005	ENSG00000170289	CNGB3	TRUE	TRUE
chr8	86626000	T	A	ENST00000320005	ENSG00000170289	CNGB3	TRUE	TRUE
chr8	86626038	A	C	ENST00000320005	ENSG00000170289	CNGB3	TRUE	TRUE
chr8	86626038	A	T	ENST00000320005	ENSG00000170289	CNGB3	TRUE	TRUE
chr8	86626042	G	A	ENST00000320005	ENSG00000170289	CNGB3	TRUE	TRUE
chr8	86626063	T	A	ENST00000320005	ENSG00000170289	CNGB3	TRUE	TRUE
chr8	86626068	A	T	ENST00000320005	ENSG00000170289	CNGB3	TRUE	TRUE
chr8	86626078	C	A	ENST00000320005	ENSG00000170289	CNGB3	TRUE	TRUE
chr8	86626081	C	A	ENST00000320005	ENSG00000170289	CNGB3	TRUE	FALSE
chr8	86626081	C	G	ENST00000320005	ENSG00000170289	CNGB3	TRUE	FALSE
chr8	86626081	C	T	ENST00000320005	ENSG00000170289	CNGB3	TRUE	FALSE
chr8	86626082	T	A	ENST00000320005	ENSG00000170289	CNGB3	TRUE	FALSE
chr8	86626082	T	C	ENST00000320005	ENSG00000170289	CNGB3	TRUE	FALSE
chr8	86626082	T	G	ENST00000320005	ENSG00000170289	CNGB3	TRUE	FALSE
chr8	86628917	A	C	ENST00000320005	ENSG00000170289	CNGB3	TRUE	FALSE
chr8	86628917	A	G	ENST00000320005	ENSG00000170289	CNGB3	TRUE	FALSE
chr8	86628917	A	T	ENST00000320005	ENSG00000170289	CNGB3	TRUE	FALSE
chr8	86628918	C	A	ENST00000320005	ENSG00000170289	CNGB3	TRUE	FALSE
chr8	86628918	C	G	ENST00000320005	ENSG00000170289	CNGB3	TRUE	FALSE
chr8	86628918	C	T	ENST00000320005	ENSG00000170289	CNGB3	TRUE	FALSE
chr8	86628928	T	A	ENST00000320005	ENSG00000170289	CNGB3	TRUE	TRUE
chr8	86628931	G	A	ENST00000320005	ENSG00000170289	CNGB3	TRUE	TRUE
chr8	86628938	C	T	ENST00000320005	ENSG00000170289	CNGB3	TRUE	TRUE
chr8	86628939	C	T	ENST00000320005	ENSG00000170289	CNGB3	TRUE	TRUE
chr8	86628944	A	C	ENST00000320005	ENSG00000170289	CNGB3	TRUE	TRUE
chr8	86628944	A	T	ENST00000320005	ENSG00000170289	CNGB3	TRUE	TRUE
chr8	86628949	C	A	ENST00000320005	ENSG00000170289	CNGB3	TRUE	TRUE
chr8	86628950	A	C	ENST00000320005	ENSG00000170289	CNGB3	TRUE	TRUE
chr8	86628950	A	T	ENST00000320005	ENSG00000170289	CNGB3	TRUE	TRUE
chr8	86628953	C	T	ENST00000320005	ENSG00000170289	CNGB3	TRUE	TRUE
chr8	86628954	C	T	ENST00000320005	ENSG00000170289	CNGB3	TRUE	TRUE
chr8	86628967	G	A	ENST00000320005	ENSG00000170289	CNGB3	TRUE	TRUE
chr8	86628970	T	A	ENST00000320005	ENSG00000170289	CNGB3	TRUE	TRUE
chr8	86628973	G	A	ENST00000320005	ENSG00000170289	CNGB3	TRUE	TRUE
chr8	86628982	T	A	ENST00000320005	ENSG00000170289	CNGB3	TRUE	TRUE
chr8	86628992	G	C	ENST00000320005	ENSG00000170289	CNGB3	TRUE	TRUE
chr8	86628992	G	T	ENST00000320005	ENSG00000170289	CNGB3	TRUE	TRUE
chr8	86629004	G	C	ENST00000320005	ENSG00000170289	CNGB3	TRUE	TRUE
chr8	86629004	G	T	ENST00000320005	ENSG00000170289	CNGB3	TRUE	TRUE
chr8	86629025	G	T	ENST00000320005	ENSG00000170289	CNGB3	TRUE	TRUE
chr8	86629037	G	C	ENST00000320005	ENSG00000170289	CNGB3	TRUE	TRUE
chr8	86629037	G	T	ENST00000320005	ENSG00000170289	CNGB3	TRUE	TRUE
chr8	86629045	G	A	ENST00000320005	ENSG00000170289	CNGB3	TRUE	TRUE
chr8	86629063	C	A	ENST00000320005	ENSG00000170289	CNGB3	TRUE	TRUE
chr8	86629075	T	A	ENST00000320005	ENSG00000170289	CNGB3	TRUE	TRUE
chr8	86629079	C	A	ENST00000320005	ENSG00000170289	CNGB3	TRUE	FALSE
chr8	86629079	C	G	ENST00000320005	ENSG00000170289	CNGB3	TRUE	FALSE
chr8	86629079	C	T	ENST00000320005	ENSG00000170289	CNGB3	TRUE	FALSE
chr8	86629080	T	A	ENST00000320005	ENSG00000170289	CNGB3	TRUE	FALSE
chr8	86629080	T	C	ENST00000320005	ENSG00000170289	CNGB3	TRUE	FALSE
chr8	86629080	T	G	ENST00000320005	ENSG00000170289	CNGB3	TRUE	FALSE
chr8	86632750	A	C	ENST00000320005	ENSG00000170289	CNGB3	TRUE	FALSE
chr8	86632750	A	G	ENST00000320005	ENSG00000170289	CNGB3	TRUE	FALSE
chr8	86632750	A	T	ENST00000320005	ENSG00000170289	CNGB3	TRUE	FALSE
chr8	86632751	C	A	ENST00000320005	ENSG00000170289	CNGB3	TRUE	FALSE
chr8	86632751	C	G	ENST00000320005	ENSG00000170289	CNGB3	TRUE	FALSE
chr8	86632751	C	T	ENST00000320005	ENSG00000170289	CNGB3	TRUE	FALSE
chr8	86632754	G	A	ENST00000320005	ENSG00000170289	CNGB3	TRUE	TRUE
chr8	86632762	A	C	ENST00000320005	ENSG00000170289	CNGB3	TRUE	TRUE
chr8	86632762	A	T	ENST00000320005	ENSG00000170289	CNGB3	TRUE	TRUE
chr8	86632784	C	A	ENST00000320005	ENSG00000170289	CNGB3	TRUE	TRUE
chr8	86632798	A	T	ENST00000320005	ENSG00000170289	CNGB3	TRUE	TRUE
chr8	86632805	G	A	ENST00000320005	ENSG00000170289	CNGB3	TRUE	TRUE
chr8	86632817	C	A	ENST00000320005	ENSG00000170289	CNGB3	TRUE	TRUE
chr8	86632822	A	C	ENST00000320005	ENSG00000170289	CNGB3	TRUE	TRUE
chr8	86632822	A	T	ENST00000320005	ENSG00000170289	CNGB3	TRUE	TRUE
chr8	86632829	G	A	ENST00000320005	ENSG00000170289	CNGB3	TRUE	TRUE
chr8	86632835	C	A	ENST00000320005	ENSG00000170289	CNGB3	TRUE	TRUE
chr8	86632858	A	C	ENST00000320005	ENSG00000170289	CNGB3	TRUE	TRUE
chr8	86632858	A	T	ENST00000320005	ENSG00000170289	CNGB3	TRUE	TRUE
chr8	86632865	G	A	ENST00000320005	ENSG00000170289	CNGB3	TRUE	TRUE
chr8	86632872	C	T	ENST00000320005	ENSG00000170289	CNGB3	TRUE	TRUE
chr8	86632873	C	T	ENST00000320005	ENSG00000170289	CNGB3	TRUE	TRUE
chr8	86632875	A	C	ENST00000320005	ENSG00000170289	CNGB3	TRUE	TRUE
chr8	86632875	A	T	ENST00000320005	ENSG00000170289	CNGB3	TRUE	TRUE
chr8	86632878	A	C	ENST00000320005	ENSG00000170289	CNGB3	TRUE	TRUE
chr8	86632878	A	T	ENST00000320005	ENSG00000170289	CNGB3	TRUE	TRUE
chr8	86632881	A	T	ENST00000320005	ENSG00000170289	CNGB3	TRUE	TRUE
chr8	86632886	T	A	ENST00000320005	ENSG00000170289	CNGB3
chr8	86632890	A	C	ENST00000320005	ENSG00000170289	CNGB3	TRUE	TRUE
chr8	86632890	A	T	ENST00000320005	ENSG00000170289	CNGB3	TRUE	TRUE
chr8	86632894	C	A	ENST00000320005	ENSG00000170289	CNGB3	TRUE	FALSE
chr8	86632894	C	G	ENST00000320005	ENSG00000170289	CNGB3	TRUE	FALSE
chr8	86632894	C	T	ENST00000320005	ENSG00000170289	CNGB3	TRUE	FALSE
chr8	86632895	T	A	ENST00000320005	ENSG00000170289	CNGB3	TRUE	FALSE
chr8	86632895	T	C	ENST00000320005	ENSG00000170289	CNGB3	TRUE	FALSE
chr8	86632895	T	G	ENST00000320005	ENSG00000170289	CNGB3	TRUE	FALSE
chr8	86643749	A	C	ENST00000320005	ENSG00000170289	CNGB3	TRUE	FALSE
chr8	86643749	A	G	ENST00000320005	ENSG00000170289	CNGB3	TRUE	FALSE
chr8	86643749	A	T	ENST00000320005	ENSG00000170289	CNGB3	TRUE	FALSE
chr8	86643750	C	A	ENST00000320005	ENSG00000170289	CNGB3	TRUE	FALSE
chr8	86643750	C	G	ENST00000320005	ENSG00000170289	CNGB3	TRUE	FALSE
chr8	86643750	C	T	ENST00000320005	ENSG00000170289	CNGB3	TRUE	FALSE
chr8	86643752	C	A	ENST00000320005	ENSG00000170289	CNGB3	TRUE	TRUE
chr8	86643758	C	A	ENST00000320005	ENSG00000170289	CNGB3	TRUE	TRUE
chr8	86643761	C	A	ENST00000320005	ENSG00000170289	CNGB3	TRUE	TRUE
chr8	86643768	A	C	ENST00000320005	ENSG00000170289	CNGB3	TRUE	TRUE
chr8	86643768	A	T	ENST00000320005	ENSG00000170289	CNGB3	TRUE	TRUE
chr8	86643774	C	T	ENST00000320005	ENSG00000170289	CNGB3	TRUE	TRUE
chr8	86643775	C	T	ENST00000320005	ENSG00000170289	CNGB3	TRUE	TRUE
chr8	86643779	T	A	ENST00000320005	ENSG00000170289	CNGB3	TRUE	TRUE
chr8	86643794	C	A	ENST00000320005	ENSG00000170289	CNGB3	TRUE	TRUE
chr8	86643797	C	A	ENST00000320005	ENSG00000170289	CNGB3	TRUE	TRUE
chr8	86643798	A	C	ENST00000320005	ENSG00000170289	CNGB3	TRUE	TRUE
chr8	86643798	A	T	ENST00000320005	ENSG00000170289	CNGB3	TRUE	TRUE
chr8	86643805	G	C	ENST00000320005	ENSG00000170289	CNGB3	TRUE	TRUE
chr8	86643805	G	T	ENST00000320005	ENSG00000170289	CNGB3	TRUE	TRUE
chr8	86643810	C	T	ENST00000320005	ENSG00000170289	CNGB3	TRUE	TRUE
chr8	86643811	C	T	ENST00000320005	ENSG00000170289	CNGB3	TRUE	TRUE
chr8	86643813	G	C	ENST00000320005	ENSG00000170289	CNGB3	TRUE	TRUE
chr8	86643813	G	T	ENST00000320005	ENSG00000170289	CNGB3	TRUE	TRUE
chr8	86643816	A	C	ENST00000320005	ENSG00000170289	CNGB3	TRUE	TRUE
chr8	86643816	A	T	ENST00000320005	ENSG00000170289	CNGB3	TRUE	TRUE
chr8	86643822	A	T	ENST00000320005	ENSG00000170289	CNGB3	TRUE	TRUE
chr8	86643850	A	T	ENST00000320005	ENSG00000170289	CNGB3	TRUE	TRUE
chr8	86643852	G	C	ENST00000320005	ENSG00000170289	CNGB3	TRUE	TRUE
chr8	86643852	G	T	ENST00000320005	ENSG00000170289	CNGB3	TRUE	TRUE
chr8	86643857	C	A	ENST00000320005	ENSG00000170289	CNGB3	TRUE	TRUE
chr8	86643866	G	A	ENST00000320005	ENSG00000170289	CNGB3	TRUE	TRUE
chr8	86643874	C	A	ENST00000320005	ENSG00000170289	CNGB3	TRUE	FALSE
chr8	86643874	C	G	ENST00000320005	ENSG00000170289	CNGB3	TRUE	FALSE
chr8	86643874	C	T	ENST00000320005	ENSG00000170289	CNGB3	TRUE	FALSE
chr8	86643875	T	A	ENST00000320005	ENSG00000170289	CNGB3	TRUE	FALSE
chr8	86643875	T	C	ENST00000320005	ENSG00000170289	CNGB3	TRUE	FALSE
chr8	86643875	T	G	ENST00000320005	ENSG00000170289	CNGB3	TRUE	FALSE
chr8	86644620	A	C	ENST00000320005	ENSG00000170289	CNGB3	TRUE	FALSE
chr8	86644620	A	G	ENST00000320005	ENSG00000170289	CNGB3	TRUE	FALSE
chr8	86644620	A	T	ENST00000320005	ENSG00000170289	CNGB3	TRUE	FALSE
chr8	86644621	C	A	ENST00000320005	ENSG00000170289	CNGB3	TRUE	FALSE
chr8	86644621	C	G	ENST00000320005	ENSG00000170289	CNGB3	TRUE	FALSE
chr8	86644621	C	T	ENST00000320005	ENSG00000170289	CNGB3	TRUE	FALSE
chr8	86644623	T	A	ENST00000320005	ENSG00000170289	CNGB3	TRUE	TRUE
chr8	86644624	G	C	ENST00000320005	ENSG00000170289	CNGB3	TRUE	TRUE
chr8	86644624	G	T	ENST00000320005	ENSG00000170289	CNGB3	TRUE	TRUE
chr8	86644630	A	C	ENST00000320005	ENSG00000170289	CNGB3
chr8	86644630	A	T	ENST00000320005	ENSG00000170289	CNGB3	TRUE	TRUE
chr8	86644638	T	A	ENST00000320005	ENSG00000170289	CNGB3	TRUE	TRUE
chr8	86644653	C	A	ENST00000320005	ENSG00000170289	CNGB3	TRUE	TRUE
chr8	86644671	C	A	ENST00000320005	ENSG00000170289	CNGB3	TRUE	TRUE
chr8	86644679	G	C	ENST00000320005	ENSG00000170289	CNGB3	TRUE	TRUE
chr8	86644679	G	T	ENST00000320005	ENSG00000170289	CNGB3	TRUE	TRUE
chr8	86644684	G	C	ENST00000320005	ENSG00000170289	CNGB3	TRUE	TRUE
chr8	86644684	G	T	ENST00000320005	ENSG00000170289	CNGB3	TRUE	TRUE
chr8	86644687	C	A	ENST00000320005	ENSG00000170289	CNGB3	TRUE	FALSE
chr8	86644687	C	G	ENST00000320005	ENSG00000170289	CNGB3	TRUE	FALSE
chr8	86644687	C	T	ENST00000320005	ENSG00000170289	CNGB3	TRUE	FALSE
chr8	86644688	T	A	ENST00000320005	ENSG00000170289	CNGB3	TRUE	FALSE
chr8	86644688	T	C	ENST00000320005	ENSG00000170289	CNGB3	TRUE	FALSE
chr8	86644688	T	G	ENST00000320005	ENSG00000170289	CNGB3	TRUE	FALSE
chr8	86647799	A	C	ENST00000320005	ENSG00000170289	CNGB3	FALSE	FALSE
chr8	86647799	A	G	ENST00000320005	ENSG00000170289	CNGB3	FALSE	FALSE
chr8	86647799	A	T	ENST00000320005	ENSG00000170289	CNGB3	FALSE	FALSE
chr8	86647800	C	A	ENST00000320005	ENSG00000170289	CNGB3	FALSE	FALSE
chr8	86647800	C	G	ENST00000320005	ENSG00000170289	CNGB3	FALSE	FALSE
chr8	86647800	C	T	ENST00000320005	ENSG00000170289	CNGB3	FALSE	FALSE
chr8	86647803	T	A	ENST00000320005	ENSG00000170289	CNGB3
chr8	86647805	A	C	ENST00000320005	ENSG00000170289	CNGB3	TRUE	TRUE
chr8	86647805	A	T	ENST00000320005	ENSG00000170289	CNGB3	TRUE	TRUE
chr8	86647821	T	A	ENST00000320005	ENSG00000170289	CNGB3	TRUE	TRUE
chr8	86647849	G	C	ENST00000320005	ENSG00000170289	CNGB3	TRUE	TRUE
chr8	86647849	G	T	ENST00000320005	ENSG00000170289	CNGB3	TRUE	TRUE
chr8	86647852	G	T	ENST00000320005	ENSG00000170289	CNGB3	TRUE	TRUE
chr8	86647874	G	C	ENST00000320005	ENSG00000170289	CNGB3	TRUE	TRUE
chr8	86647874	G	T	ENST00000320005	ENSG00000170289	CNGB3	TRUE	TRUE
chr8	86647886	A	T	ENST00000320005	ENSG00000170289	CNGB3	TRUE	TRUE
chr8	86647888	C	A	ENST00000320005	ENSG00000170289	CNGB3	FALSE	FALSE
chr8	86647888	C	G	ENST00000320005	ENSG00000170289	CNGB3	FALSE	FALSE
chr8	86647888	C	T	ENST00000320005	ENSG00000170289	CNGB3	FALSE	FALSE
chr8	86647889	T	A	ENST00000320005	ENSG00000170289	CNGB3	FALSE	FALSE
chr8	86647889	T	C	ENST00000320005	ENSG00000170289	CNGB3	FALSE	FALSE
chr8	86647889	T	G	ENST00000320005	ENSG00000170289	CNGB3	FALSE	FALSE
chr8	86654010	A	C	ENST00000320005	ENSG00000170289	CNGB3	TRUE	FALSE
chr8	86654010	A	G	ENST00000320005	ENSG00000170289	CNGB3	FALSE	FALSE
chr8	86654010	A	T	ENST00000320005	ENSG00000170289	CNGB3	TRUE	FALSE
chr8	86654011	C	A	ENST00000320005	ENSG00000170289	CNGB3	TRUE	FALSE
chr8	86654011	C	G	ENST00000320005	ENSG00000170289	CNGB3	TRUE	FALSE
chr8	86654011	C	T	ENST00000320005	ENSG00000170289	CNGB3	TRUE	FALSE
chr8	86654014	G	A	ENST00000320005	ENSG00000170289	CNGB3	TRUE	TRUE
chr8	86654020	T	A	ENST00000320005	ENSG00000170289	CNGB3	TRUE	TRUE
chr8	86654033	G	C	ENST00000320005	ENSG00000170289	CNGB3	TRUE	TRUE
chr8	86654033	G	T	ENST00000320005	ENSG00000170289	CNGB3	TRUE	TRUE
chr8	86654041	T	A	ENST00000320005	ENSG00000170289	CNGB3	TRUE	TRUE
chr8	86654050	C	A	ENST00000320005	ENSG00000170289	CNGB3	TRUE	TRUE
chr8	86654055	G	C	ENST00000320005	ENSG00000170289	CNGB3	TRUE	TRUE
chr8	86654055	G	T	ENST00000320005	ENSG00000170289	CNGB3	TRUE	TRUE
chr8	86654063	C	A	ENST00000320005	ENSG00000170289	CNGB3	TRUE	FALSE
chr8	86654063	C	G	ENST00000320005	ENSG00000170289	CNGB3	TRUE	FALSE
chr8	86654063	C	T	ENST00000320005	ENSG00000170289	CNGB3	TRUE	FALSE
chr8	86654064	T	A	ENST00000320005	ENSG00000170289	CNGB3	TRUE	FALSE
chr8	86654064	T	C	ENST00000320005	ENSG00000170289	CNGB3	TRUE	FALSE
chr8	86654064	T	G	ENST00000320005	ENSG00000170289	CNGB3	TRUE	FALSE
chr8	86666923	A	C	ENST00000320005	ENSG00000170289	CNGB3	TRUE	FALSE
chr8	86666923	A	G	ENST00000320005	ENSG00000170289	CNGB3	TRUE	FALSE
chr8	86666923	A	T	ENST00000320005	ENSG00000170289	CNGB3	TRUE	FALSE
chr8	86666924	C	A	ENST00000320005	ENSG00000170289	CNGB3	TRUE	FALSE
chr8	86666924	C	G	ENST00000320005	ENSG00000170289	CNGB3	TRUE	FALSE
chr8	86666924	C	T	ENST00000320005	ENSG00000170289	CNGB3	TRUE	FALSE
chr8	86666936	C	A	ENST00000320005	ENSG00000170289	CNGB3	TRUE	TRUE
chr8	86666939	C	A	ENST00000320005	ENSG00000170289	CNGB3	TRUE	TRUE
chr8	86666942	T	A	ENST00000320005	ENSG00000170289	CNGB3	TRUE	TRUE
chr8	86666951	G	A	ENST00000320005	ENSG00000170289	CNGB3	TRUE	TRUE
chr8	86666957	T	A	ENST00000320005	ENSG00000170289	CNGB3	TRUE	TRUE
chr8	86666963	G	A	ENST00000320005	ENSG00000170289	CNGB3	TRUE	TRUE
chr8	86666979	A	C	ENST00000320005	ENSG00000170289	CNGB3	TRUE	TRUE
chr8	86666979	A	T	ENST00000320005	ENSG00000170289	CNGB3	TRUE	TRUE
chr8	86666985	G	C	ENST00000320005	ENSG00000170289	CNGB3	TRUE	TRUE
chr8	86666985	G	T	ENST00000320005	ENSG00000170289	CNGB3	TRUE	TRUE
chr8	86666997	A	T	ENST00000320005	ENSG00000170289	CNGB3	TRUE	TRUE
chr8	86667018	C	T	ENST00000320005	ENSG00000170289	CNGB3	TRUE	TRUE
chr8	86667019	C	T	ENST00000320005	ENSG00000170289	CNGB3	TRUE	TRUE
chr8	86667021	G	C	ENST00000320005	ENSG00000170289	CNGB3	TRUE	TRUE
chr8	86667021	G	T	ENST00000320005	ENSG00000170289	CNGB3	TRUE	TRUE
chr8	86667044	G	A	ENST00000320005	ENSG00000170289	CNGB3	TRUE	TRUE
chr8	86667045	A	C	ENST00000320005	ENSG00000170289	CNGB3	TRUE	TRUE
chr8	86667045	A	T	ENST00000320005	ENSG00000170289	CNGB3	TRUE	TRUE
chr8	86667075	A	T	ENST00000320005	ENSG00000170289	CNGB3	TRUE	TRUE
chr8	86667078	G	T	ENST00000320005	ENSG00000170289	CNGB3	TRUE	TRUE
chr8	86667084	C	T	ENST00000320005	ENSG00000170289	CNGB3	TRUE	TRUE
chr8	86667085	C	T	ENST00000320005	ENSG00000170289	CNGB3	TRUE	TRUE
chr8	86667090	A	C	ENST00000320005	ENSG00000170289	CNGB3	TRUE	TRUE
chr8	86667090	A	T	ENST00000320005	ENSG00000170289	CNGB3	TRUE	TRUE
chr8	86667109	A	T	ENST00000320005	ENSG00000170289	CNGB3	TRUE	TRUE
chr8	86667114	C	T	ENST00000320005	ENSG00000170289	CNGB3	TRUE	TRUE
chr8	86667115	C	T	ENST00000320005	ENSG00000170289	CNGB3	TRUE	TRUE
chr8	86667123	A	C	ENST00000320005	ENSG00000170289	CNGB3	TRUE	TRUE
chr8	86667123	A	T	ENST00000320005	ENSG00000170289	CNGB3	TRUE	TRUE
chr8	86667131	G	A	ENST00000320005	ENSG00000170289	CNGB3	TRUE	TRUE
chr8	86667134	C	A	ENST00000320005	ENSG00000170289	CNGB3	TRUE	FALSE
chr8	86667134	C	G	ENST00000320005	ENSG00000170289	CNGB3	TRUE	FALSE
chr8	86667134	C	T	ENST00000320005	ENSG00000170289	CNGB3	TRUE	FALSE
chr8	86667135	T	A	ENST00000320005	ENSG00000170289	CNGB3	TRUE	FALSE
chr8	86667135	T	C	ENST00000320005	ENSG00000170289	CNGB3	TRUE	FALSE
chr8	86667135	T	G	ENST00000320005	ENSG00000170289	CNGB3	TRUE	FALSE
chr8	86668017	A	C	ENST00000320005	ENSG00000170289	CNGB3	FALSE	FALSE
chr8	86668017	A	G	ENST00000320005	ENSG00000170289	CNGB3	FALSE	FALSE
chr8	86668017	A	T	ENST00000320005	ENSG00000170289	CNGB3	FALSE	FALSE
chr8	86668018	C	A	ENST00000320005	ENSG00000170289	CNGB3	FALSE	FALSE
chr8	86668018	C	G	ENST00000320005	ENSG00000170289	CNGB3	FALSE	FALSE
chr8	86668018	C	T	ENST00000320005	ENSG00000170289	CNGB3	FALSE	FALSE
chr8	86668023	G	C	ENST00000320005	ENSG00000170289	CNGB3	TRUE	TRUE
chr8	86668023	G	T	ENST00000320005	ENSG00000170289	CNGB3	TRUE	TRUE
chr8	86668027	G	C	ENST00000320005	ENSG00000170289	CNGB3	TRUE	TRUE
chr8	86668027	G	T	ENST00000320005	ENSG00000170289	CNGB3	TRUE	TRUE
chr8	86668049	T	A	ENST00000320005	ENSG00000170289	CNGB3	TRUE	TRUE
chr8	86668055	G	A	ENST00000320005	ENSG00000170289	CNGB3	TRUE	TRUE
chr8	86668058	T	A	ENST00000320005	ENSG00000170289	CNGB3	TRUE	TRUE
chr8	86668060	A	C	ENST00000320005	ENSG00000170289	CNGB3	TRUE	TRUE
chr8	86668060	A	T	ENST00000320005	ENSG00000170289	CNGB3	TRUE	TRUE
chr8	86668062	G	C	ENST00000320005	ENSG00000170289	CNGB3	TRUE	TRUE
chr8	86668062	G	T	ENST00000320005	ENSG00000170289	CNGB3	TRUE	TRUE
chr8	86668067	C	A	ENST00000320005	ENSG00000170289	CNGB3	TRUE	TRUE
chr8	86668072	A	C	ENST00000320005	ENSG00000170289	CNGB3	TRUE	TRUE
chr8	86668072	A	T	ENST00000320005	ENSG00000170289	CNGB3	TRUE	TRUE
chr8	86668082	T	A	ENST00000320005	ENSG00000170289	CNGB3	TRUE	TRUE
chr8	86668085	T	A	ENST00000320005	ENSG00000170289	CNGB3	TRUE	TRUE
chr8	86668091	T	A	ENST00000320005	ENSG00000170289	CNGB3	TRUE	TRUE
chr8	86668095	C	T	ENST00000320005	ENSG00000170289	CNGB3	TRUE	TRUE
chr8	86668096	C	T	ENST00000320005	ENSG00000170289	CNGB3	TRUE	TRUE
chr8	86668099	A	T	ENST00000320005	ENSG00000170289	CNGB3	TRUE	TRUE
chr8	86668107	G	C	ENST00000320005	ENSG00000170289	CNGB3	TRUE	TRUE
chr8	86668107	G	T	ENST00000320005	ENSG00000170289	CNGB3	TRUE	TRUE
chr8	86668110	G	C	ENST00000320005	ENSG00000170289	CNGB3	TRUE	TRUE
chr8	86668110	G	T	ENST00000320005	ENSG00000170289	CNGB3	TRUE	TRUE
chr8	86668118	C	A	ENST00000320005	ENSG00000170289	CNGB3	TRUE	TRUE
chr8	86668127	T	A	ENST00000320005	ENSG00000170289	CNGB3	TRUE	TRUE
chr8	86668139	C	A	ENST00000320005	ENSG00000170289	CNGB3	TRUE	TRUE
chr8	86668142	T	A	ENST00000320005	ENSG00000170289	CNGB3	TRUE	TRUE
chr8	86668166	T	A	ENST00000320005	ENSG00000170289	CNGB3	TRUE	TRUE
chr8	86668169	C	A	ENST00000320005	ENSG00000170289	CNGB3	TRUE	FALSE
chr8	86668169	C	G	ENST00000320005	ENSG00000170289	CNGB3	TRUE	FALSE
chr8	86668169	C	T	ENST00000320005	ENSG00000170289	CNGB3	TRUE	FALSE
chr8	86668170	T	A	ENST00000320005	ENSG00000170289	CNGB3	TRUE	FALSE
chr8	86668170	T	C	ENST00000320005	ENSG00000170289	CNGB3	TRUE	FALSE
chr8	86668170	T	G	ENST00000320005	ENSG00000170289	CNGB3	TRUE	FALSE
chr8	86670942	A	C	ENST00000320005	ENSG00000170289	CNGB3	TRUE	FALSE
chr8	86670942	A	G	ENST00000320005	ENSG00000170289	CNGB3	TRUE	FALSE
chr8	86670942	A	T	ENST00000320005	ENSG00000170289	CNGB3	TRUE	FALSE
chr8	86670943	C	A	ENST00000320005	ENSG00000170289	CNGB3	TRUE	FALSE
chr8	86670943	C	G	ENST00000320005	ENSG00000170289	CNGB3	TRUE	FALSE
chr8	86670943	C	T	ENST00000320005	ENSG00000170289	CNGB3	TRUE	FALSE
chr8	86670950	G	A	ENST00000320005	ENSG00000170289	CNGB3	TRUE	TRUE
chr8	86670962	C	A	ENST00000320005	ENSG00000170289	CNGB3	TRUE	TRUE
chr8	86670967	G	C	ENST00000320005	ENSG00000170289	CNGB3	TRUE	TRUE
chr8	86670967	G	T	ENST00000320005	ENSG00000170289	CNGB3	TRUE	TRUE
chr8	86670980	C	A	ENST00000320005	ENSG00000170289	CNGB3	TRUE	TRUE
chr8	86670983	C	A	ENST00000320005	ENSG00000170289	CNGB3	TRUE	TRUE
chr8	86670988	A	T	ENST00000320005	ENSG00000170289	CNGB3	TRUE	TRUE
chr8	86670992	T	A	ENST00000320005	ENSG00000170289	CNGB3	TRUE	TRUE
chr8	86670995	T	A	ENST00000320005	ENSG00000170289	CNGB3	TRUE	TRUE
chr8	86670998	T	A	ENST00000320005	ENSG00000170289	CNGB3	TRUE	TRUE
chr8	86670999	G	C	ENST00000320005	ENSG00000170289	CNGB3	TRUE	TRUE
chr8	86670999	G	T	ENST00000320005	ENSG00000170289	CNGB3	TRUE	TRUE
chr8	86671013	T	A	ENST00000320005	ENSG00000170289	CNGB3	TRUE	TRUE
chr8	86671016	G	A	ENST00000320005	ENSG00000170289	CNGB3	TRUE	TRUE
chr8	86671025	T	A	ENST00000320005	ENSG00000170289	CNGB3	TRUE	TRUE
chr8	86671028	T	A	ENST00000320005	ENSG00000170289	CNGB3	TRUE	TRUE
chr8	86671046	G	A	ENST00000320005	ENSG00000170289	CNGB3	TRUE	TRUE
chr8	86671056	A	C	ENST00000320005	ENSG00000170289	CNGB3	TRUE	TRUE
chr8	86671056	A	T	ENST00000320005	ENSG00000170289	CNGB3	TRUE	TRUE
chr8	86671061	C	A	ENST00000320005	ENSG00000170289	CNGB3	TRUE	TRUE
chr8	86671088	T	A	ENST00000320005	ENSG00000170289	CNGB3	TRUE	TRUE
chr8	86671094	G	A	ENST00000320005	ENSG00000170289	CNGB3	TRUE	TRUE
chr8	86671099	C	A	ENST00000320005	ENSG00000170289	CNGB3	TRUE	FALSE
chr8	86671099	C	G	ENST00000320005	ENSG00000170289	CNGB3	TRUE	FALSE
chr8	86671099	C	T	ENST00000320005	ENSG00000170289	CNGB3	TRUE	FALSE
chr8	86671100	T	A	ENST00000320005	ENSG00000170289	CNGB3	TRUE	FALSE
chr8	86671100	T	C	ENST00000320005	ENSG00000170289	CNGB3	TRUE	FALSE
chr8	86671100	T	G	ENST00000320005	ENSG00000170289	CNGB3	TRUE	FALSE
chr8	86726529	A	C	ENST00000320005	ENSG00000170289	CNGB3	TRUE	FALSE
chr8	86726529	A	G	ENST00000320005	ENSG00000170289	CNGB3	FALSE	FALSE
chr8	86726529	A	T	ENST00000320005	ENSG00000170289	CNGB3	TRUE	FALSE
chr8	86726530	C	A	ENST00000320005	ENSG00000170289	CNGB3	TRUE	FALSE
chr8	86726530	C	G	ENST00000320005	ENSG00000170289	CNGB3	TRUE	FALSE
chr8	86726530	C	T	ENST00000320005	ENSG00000170289	CNGB3	TRUE	FALSE
chr8	86726544	C	A	ENST00000320005	ENSG00000170289	CNGB3	TRUE	TRUE
chr8	86726547	T	A	ENST00000320005	ENSG00000170289	CNGB3	TRUE	TRUE
chr8	86726562	C	A	ENST00000320005	ENSG00000170289	CNGB3	TRUE	TRUE
chr8	86726565	T	A	ENST00000320005	ENSG00000170289	CNGB3	TRUE	TRUE
chr8	86726568	G	A	ENST00000320005	ENSG00000170289	CNGB3	TRUE	TRUE
chr8	86726571	C	A	ENST00000320005	ENSG00000170289	CNGB3	TRUE	TRUE
chr8	86726583	C	A	ENST00000320005	ENSG00000170289	CNGB3	TRUE	TRUE
chr8	86726592	C	A	ENST00000320005	ENSG00000170289	CNGB3	TRUE	TRUE
chr8	86726604	G	A	ENST00000320005	ENSG00000170289	CNGB3	TRUE	TRUE
chr8	86726631	C	A	ENST00000320005	ENSG00000170289	CNGB3	TRUE	TRUE
chr8	86726643	T	A	ENST00000320005	ENSG00000170289	CNGB3	TRUE	TRUE
chr8	86726646	T	A	ENST00000320005	ENSG00000170289	CNGB3	TRUE	TRUE
chr8	86726655	T	A	ENST00000320005	ENSG00000170289	CNGB3	TRUE	TRUE
chr8	86726658	C	A	ENST00000320005	ENSG00000170289	CNGB3	TRUE	FALSE
chr8	86726658	C	G	ENST00000320005	ENSG00000170289	CNGB3	TRUE	FALSE
chr8	86726658	C	T	ENST00000320005	ENSG00000170289	CNGB3	TRUE	FALSE
chr8	86726659	T	A	ENST00000320005	ENSG00000170289	CNGB3	TRUE	FALSE
chr8	86726659	T	C	ENST00000320005	ENSG00000170289	CNGB3	TRUE	FALSE
chr8	86726659	T	G	ENST00000320005	ENSG00000170289	CNGB3	TRUE	FALSE
chr8	86739653	A	C	ENST00000320005	ENSG00000170289	CNGB3	TRUE	FALSE
chr8	86739653	A	G	ENST00000320005	ENSG00000170289	CNGB3	TRUE	FALSE
chr8	86739653	A	T	ENST00000320005	ENSG00000170289	CNGB3	TRUE	FALSE
chr8	86739654	C	A	ENST00000320005	ENSG00000170289	CNGB3	TRUE	FALSE
chr8	86739654	C	G	ENST00000320005	ENSG00000170289	CNGB3	TRUE	FALSE
chr8	86739654	C	T	ENST00000320005	ENSG00000170289	CNGB3	TRUE	FALSE
chr8	86739658	G	A	ENST00000320005	ENSG00000170289	CNGB3
chr8	86739676	C	A	ENST00000320005	ENSG00000170289	CNGB3
chr8	86739679	C	A	ENST00000320005	ENSG00000170289	CNGB3
chr8	86739696	G	C	ENST00000320005	ENSG00000170289	CNGB3
chr8	86739696	G	T	ENST00000320005	ENSG00000170289	CNGB3
chr8	86739700	T	A	ENST00000320005	ENSG00000170289	CNGB3	TRUE	TRUE
chr8	86739706	T	A	ENST00000320005	ENSG00000170289	CNGB3	TRUE	TRUE
chr8	86739715	T	A	ENST00000320005	ENSG00000170289	CNGB3	TRUE	TRUE
chr8	86739718	C	A	ENST00000320005	ENSG00000170289	CNGB3	TRUE	TRUE
chr8	86739721	C	A	ENST00000320005	ENSG00000170289	CNGB3	TRUE	TRUE
chr8	86739727	T	A	ENST00000320005	ENSG00000170289	CNGB3	TRUE	TRUE
chr8	86739733	C	A	ENST00000320005	ENSG00000170289	CNGB3	TRUE	TRUE
chr8	86739736	C	A	ENST00000320005	ENSG00000170289	CNGB3	TRUE	TRUE
chr8	86739737	C	A	ENST00000320005	ENSG00000170289	CNGB3	TRUE	FALSE
chr8	86739737	C	G	ENST00000320005	ENSG00000170289	CNGB3	TRUE	FALSE
chr8	86739737	C	T	ENST00000320005	ENSG00000170289	CNGB3	TRUE	FALSE
chr8	86739738	T	A	ENST00000320005	ENSG00000170289	CNGB3	TRUE	FALSE
chr8	86739738	T	C	ENST00000320005	ENSG00000170289	CNGB3	TRUE	FALSE
chr8	86739738	T	G	ENST00000320005	ENSG00000170289	CNGB3	TRUE	FALSE
chr8	86743497	A	C	ENST00000320005	ENSG00000170289	CNGB3	TRUE	FALSE
chr8	86743497	A	G	ENST00000320005	ENSG00000170289	CNGB3	TRUE	FALSE
chr8	86743497	A	T	ENST00000320005	ENSG00000170289	CNGB3	TRUE	FALSE
chr8	86743498	C	A	ENST00000320005	ENSG00000170289	CNGB3	TRUE	FALSE
chr8	86743498	C	G	ENST00000320005	ENSG00000170289	CNGB3	TRUE	FALSE
chr8	86743498	C	T	ENST00000320005	ENSG00000170289	CNGB3	TRUE	FALSE
chr8	86743501	G	A	ENST00000320005	ENSG00000170289	CNGB3	TRUE	TRUE
chr8	86743513	G	A	ENST00000320005	ENSG00000170289	CNGB3	TRUE	TRUE
chr8	86743516	G	A	ENST00000320005	ENSG00000170289	CNGB3	TRUE	TRUE
chr8	86743522	G	A	ENST00000320005	ENSG00000170289	CNGB3	TRUE	TRUE
chr8	86743543	C	A	ENST00000320005	ENSG00000170289	CNGB3	TRUE	TRUE
chr8	86743546	C	A	ENST00000320005	ENSG00000170289	CNGB3	TRUE	TRUE
chr8	86743564	G	A	ENST00000320005	ENSG00000170289	CNGB3	TRUE	FALSE
chr8	86743567	C	A	ENST00000320005	ENSG00000170289	CNGB3	TRUE	FALSE
chr8	86743573	C	A	ENST00000320005	ENSG00000170289	CNGB3	TRUE	FALSE
chr8	86743582	C	A	ENST00000320005	ENSG00000170289	CNGB3	FALSE	FALSE
chr8	86743585	C	A	ENST00000320005	ENSG00000170289	CNGB3	FALSE	FALSE
chr8	86743594	T	A	ENST00000320005	ENSG00000170289	CNGB3	FALSE	FALSE
chr8	86743600	T	A	ENST00000320005	ENSG00000170289	CNGB3	FALSE	FALSE
chr8	86743609	T	A	ENST00000320005	ENSG00000170289	CNGB3	FALSE	FALSE
chr8	86743617	G	T	ENST00000320005	ENSG00000170289	CNGB3	FALSE	FALSE
chr8	86743621	T	A	ENST00000320005	ENSG00000170289	CNGB3	FALSE	FALSE
chr8	86866527	T	A	ENST00000518476	ENSG00000176571	CNBD1	FALSE	FALSE
chr8	86866584	G	A	ENST00000518476	ENSG00000176571	CNBD1	FALSE	FALSE
chr8	86866584	G	C	ENST00000518476	ENSG00000176571	CNBD1	FALSE	FALSE
chr8	86866584	G	T	ENST00000518476	ENSG00000176571	CNBD1	FALSE	FALSE
chr8	86866585	T	A	ENST00000518476	ENSG00000176571	CNBD1	FALSE	FALSE
chr8	86866585	T	C	ENST00000518476	ENSG00000176571	CNBD1	FALSE	FALSE
chr8	86866585	T	G	ENST00000518476	ENSG00000176571	CNBD1	FALSE	FALSE
chr8	86887540	A	C	ENST00000518476	ENSG00000176571	CNBD1	TRUE	FALSE
chr8	86887540	A	G	ENST00000518476	ENSG00000176571	CNBD1	TRUE	FALSE
chr8	86887540	A	T	ENST00000518476	ENSG00000176571	CNBD1	TRUE	FALSE
chr8	86887541	G	A	ENST00000518476	ENSG00000176571	CNBD1	TRUE	FALSE
chr8	86887541	G	C	ENST00000518476	ENSG00000176571	CNBD1	TRUE	FALSE
chr8	86887541	G	T	ENST00000518476	ENSG00000176571	CNBD1	TRUE	FALSE
chr8	86887545	T	A	ENST00000518476	ENSG00000176571	CNBD1	TRUE	TRUE
chr8	86887547	A	T	ENST00000518476	ENSG00000176571	CNBD1	TRUE	TRUE
chr8	86887550	A	T	ENST00000518476	ENSG00000176571	CNBD1	TRUE	TRUE
chr8	86887556	A	T	ENST00000518476	ENSG00000176571	CNBD1	TRUE	TRUE
chr8	86887570	T	A	ENST00000518476	ENSG00000176571	CNBD1	TRUE	TRUE
chr8	86887570	T	G	ENST00000518476	ENSG00000176571	CNBD1	TRUE	TRUE
chr8	86887574	C	T	ENST00000518476	ENSG00000176571	CNBD1	TRUE	TRUE
chr8	86887578	T	A	ENST00000518476	ENSG00000176571	CNBD1	TRUE	TRUE
chr8	86887587	T	A	ENST00000518476	ENSG00000176571	CNBD1	TRUE	TRUE
chr8	86887587	T	G	ENST00000518476	ENSG00000176571	CNBD1	TRUE	TRUE
chr8	86887591	C	A	ENST00000518476	ENSG00000176571	CNBD1	TRUE	TRUE
chr8	86887598	A	T	ENST00000518476	ENSG00000176571	CNBD1	TRUE	TRUE
chr8	86887601	G	T	ENST00000518476	ENSG00000176571	CNBD1	TRUE	TRUE
chr8	86887604	C	T	ENST00000518476	ENSG00000176571	CNBD1	TRUE	TRUE
chr8	86887612	G	A	ENST00000518476	ENSG00000176571	CNBD1	TRUE	FALSE
chr8	86887612	G	C	ENST00000518476	ENSG00000176571	CNBD1	TRUE	FALSE
chr8	86887612	G	T	ENST00000518476	ENSG00000176571	CNBD1	TRUE	FALSE
chr8	86887613	T	A	ENST00000518476	ENSG00000176571	CNBD1	TRUE	FALSE
chr8	86887613	T	C	ENST00000518476	ENSG00000176571	CNBD1	FALSE	FALSE
chr8	86887613	T	G	ENST00000518476	ENSG00000176571	CNBD1	TRUE	FALSE
chr8	86905079	A	C	ENST00000518476	ENSG00000176571	CNBD1	TRUE	FALSE
chr8	86905079	A	G	ENST00000518476	ENSG00000176571	CNBD1	TRUE	FALSE
chr8	86905079	A	T	ENST00000518476	ENSG00000176571	CNBD1	TRUE	FALSE
chr8	86905080	G	A	ENST00000518476	ENSG00000176571	CNBD1	TRUE	FALSE
chr8	86905080	G	C	ENST00000518476	ENSG00000176571	CNBD1	TRUE	FALSE
chr8	86905080	G	T	ENST00000518476	ENSG00000176571	CNBD1	TRUE	FALSE
chr8	86905101	T	A	ENST00000518476	ENSG00000176571	CNBD1	TRUE	TRUE
chr8	86905101	T	G	ENST00000518476	ENSG00000176571	CNBD1	TRUE	TRUE
chr8	86905104	C	A	ENST00000518476	ENSG00000176571	CNBD1	TRUE	TRUE
chr8	86905104	C	G	ENST00000518476	ENSG00000176571	CNBD1	TRUE	TRUE
chr8	86905124	A	T	ENST00000518476	ENSG00000176571	CNBD1	TRUE	TRUE
chr8	86905127	C	T	ENST00000518476	ENSG00000176571	CNBD1	TRUE	TRUE
chr8	86905132	T	A	ENST00000518476	ENSG00000176571	CNBD1	TRUE	TRUE
chr8	86905132	T	G	ENST00000518476	ENSG00000176571	CNBD1	TRUE	TRUE
chr8	86905136	A	T	ENST00000518476	ENSG00000176571	CNBD1	TRUE	TRUE
chr8	86905151	C	T	ENST00000518476	ENSG00000176571	CNBD1	TRUE	TRUE
chr8	86905154	A	T	ENST00000518476	ENSG00000176571	CNBD1	TRUE	TRUE
chr8	86905160	A	T	ENST00000518476	ENSG00000176571	CNBD1	TRUE	TRUE
chr8	86905169	A	T	ENST00000518476	ENSG00000176571	CNBD1	TRUE	TRUE
chr8	86905178	A	T	ENST00000518476	ENSG00000176571	CNBD1	TRUE	TRUE
chr8	86905181	C	T	ENST00000518476	ENSG00000176571	CNBD1	TRUE	TRUE
chr8	86905184	G	T	ENST00000518476	ENSG00000176571	CNBD1	TRUE	TRUE
chr8	86905187	G	T	ENST00000518476	ENSG00000176571	CNBD1	TRUE	TRUE
chr8	86905190	C	T	ENST00000518476	ENSG00000176571	CNBD1	TRUE	TRUE
chr8	86905195	G	A	ENST00000518476	ENSG00000176571	CNBD1	TRUE	FALSE
chr8	86905195	G	C	ENST00000518476	ENSG00000176571	CNBD1	TRUE	FALSE
chr8	86905195	G	T	ENST00000518476	ENSG00000176571	CNBD1	TRUE	FALSE
chr8	86905196	T	A	ENST00000518476	ENSG00000176571	CNBD1	TRUE	FALSE
chr8	86905196	T	C	ENST00000518476	ENSG00000176571	CNBD1	TRUE	FALSE
chr8	86905196	T	G	ENST00000518476	ENSG00000176571	CNBD1	TRUE	FALSE
chr8	86939594	A	C	ENST00000518476	ENSG00000176571	CNBD1	TRUE	FALSE
chr8	86939594	A	G	ENST00000518476	ENSG00000176571	CNBD1	TRUE	FALSE
chr8	86939594	A	T	ENST00000518476	ENSG00000176571	CNBD1	TRUE	FALSE
chr8	86939595	G	A	ENST00000518476	ENSG00000176571	CNBD1	TRUE	FALSE
chr8	86939595	G	C	ENST00000518476	ENSG00000176571	CNBD1	TRUE	FALSE
chr8	86939595	G	T	ENST00000518476	ENSG00000176571	CNBD1	TRUE	FALSE
chr8	86939597	G	T	ENST00000518476	ENSG00000176571	CNBD1	TRUE	TRUE
chr8	86939606	G	T	ENST00000518476	ENSG00000176571	CNBD1	TRUE	TRUE
chr8	86939612	A	T	ENST00000518476	ENSG00000176571	CNBD1	TRUE	TRUE
chr8	86939615	G	T	ENST00000518476	ENSG00000176571	CNBD1	TRUE	TRUE
chr8	86939618	G	T	ENST00000518476	ENSG00000176571	CNBD1	TRUE	TRUE
chr8	86939624	C	T	ENST00000518476	ENSG00000176571	CNBD1	TRUE	TRUE
chr8	86939630	C	T	ENST00000518476	ENSG00000176571	CNBD1	TRUE	TRUE
chr8	86939633	C	T	ENST00000518476	ENSG00000176571	CNBD1	TRUE	TRUE
chr8	86939669	C	T	ENST00000518476	ENSG00000176571	CNBD1	TRUE	TRUE
chr8	86939672	A	T	ENST00000518476	ENSG00000176571	CNBD1	TRUE	TRUE
chr8	86939694	T	A	ENST00000518476	ENSG00000176571	CNBD1	TRUE	TRUE
chr8	86939694	T	G	ENST00000518476	ENSG00000176571	CNBD1	TRUE	TRUE
chr8	86939698	T	A	ENST00000518476	ENSG00000176571	CNBD1	TRUE	TRUE
chr8	86939698	T	G	ENST00000518476	ENSG00000176571	CNBD1	TRUE	TRUE
chr8	86939699	A	T	ENST00000518476	ENSG00000176571	CNBD1	TRUE	TRUE
chr8	86939705	A	T	ENST00000518476	ENSG00000176571	CNBD1	TRUE	TRUE
chr8	86939708	A	T	ENST00000518476	ENSG00000176571	CNBD1	TRUE	TRUE
chr8	86939717	G	T	ENST00000518476	ENSG00000176571	CNBD1	TRUE	TRUE
chr8	86939720	A	T	ENST00000518476	ENSG00000176571	CNBD1	TRUE	TRUE
chr8	86939726	G	T	ENST00000518476	ENSG00000176571	CNBD1	TRUE	TRUE
chr8	86939729	G	T	ENST00000518476	ENSG00000176571	CNBD1	TRUE	TRUE
chr8	86939745	T	A	ENST00000518476	ENSG00000176571	CNBD1	TRUE	TRUE
chr8	86939745	T	G	ENST00000518476	ENSG00000176571	CNBD1	TRUE	TRUE
chr8	86939747	A	T	ENST00000518476	ENSG00000176571	CNBD1	TRUE	TRUE
chr8	86939750	A	T	ENST00000518476	ENSG00000176571	CNBD1	TRUE	TRUE
chr8	86939754	T	A	ENST00000518476	ENSG00000176571	CNBD1	TRUE	TRUE
chr8	86939755	G	A	ENST00000518476	ENSG00000176571	CNBD1	TRUE	FALSE
chr8	86939755	G	C	ENST00000518476	ENSG00000176571	CNBD1	TRUE	FALSE
chr8	86939755	G	T	ENST00000518476	ENSG00000176571	CNBD1	TRUE	FALSE
chr8	86939756	T	A	ENST00000518476	ENSG00000176571	CNBD1	TRUE	FALSE
chr8	86939756	T	C	ENST00000518476	ENSG00000176571	CNBD1	FALSE	FALSE
chr8	86939756	T	G	ENST00000518476	ENSG00000176571	CNBD1	TRUE	FALSE
chr8	87205991	A	C	ENST00000518476	ENSG00000176571	CNBD1	TRUE	FALSE
chr8	87205991	A	G	ENST00000518476	ENSG00000176571	CNBD1	TRUE	FALSE
chr8	87205991	A	T	ENST00000518476	ENSG00000176571	CNBD1	TRUE	FALSE
chr8	87205992	G	A	ENST00000518476	ENSG00000176571	CNBD1	TRUE	FALSE
chr8	87205992	G	C	ENST00000518476	ENSG00000176571	CNBD1	TRUE	FALSE
chr8	87205992	G	T	ENST00000518476	ENSG00000176571	CNBD1	TRUE	FALSE
chr8	87206014	T	A	ENST00000518476	ENSG00000176571	CNBD1	TRUE	TRUE
chr8	87206014	T	G	ENST00000518476	ENSG00000176571	CNBD1	TRUE	TRUE
chr8	87206015	G	T	ENST00000518476	ENSG00000176571	CNBD1	TRUE	TRUE
chr8	87206021	A	T	ENST00000518476	ENSG00000176571	CNBD1	TRUE	TRUE
chr8	87206031	G	A	ENST00000518476	ENSG00000176571	CNBD1	TRUE	TRUE
chr8	87206032	G	A	ENST00000518476	ENSG00000176571	CNBD1	TRUE	TRUE
chr8	87206033	A	T	ENST00000518476	ENSG00000176571	CNBD1	TRUE	TRUE
chr8	87206042	A	T	ENST00000518476	ENSG00000176571	CNBD1	TRUE	TRUE
chr8	87206058	T	A	ENST00000518476	ENSG00000176571	CNBD1	TRUE	TRUE
chr8	87206058	T	G	ENST00000518476	ENSG00000176571	CNBD1	TRUE	TRUE
chr8	87206066	C	T	ENST00000518476	ENSG00000176571	CNBD1	TRUE	TRUE
chr8	87206078	A	T	ENST00000518476	ENSG00000176571	CNBD1	TRUE	TRUE
chr8	87206087	A	T	ENST00000518476	ENSG00000176571	CNBD1	TRUE	TRUE
chr8	87206099	A	T	ENST00000518476	ENSG00000176571	CNBD1	TRUE	TRUE
chr8	87206114	G	T	ENST00000518476	ENSG00000176571	CNBD1	TRUE	TRUE
chr8	87206121	G	A	ENST00000518476	ENSG00000176571	CNBD1	TRUE	TRUE
chr8	87206122	G	A	ENST00000518476	ENSG00000176571	CNBD1	TRUE	TRUE
chr8	87206124	T	A	ENST00000518476	ENSG00000176571	CNBD1	TRUE	TRUE
chr8	87206126	A	T	ENST00000518476	ENSG00000176571	CNBD1	TRUE	TRUE
chr8	87206139	G	A	ENST00000518476	ENSG00000176571	CNBD1	TRUE	FALSE
chr8	87206139	G	C	ENST00000518476	ENSG00000176571	CNBD1	TRUE	FALSE
chr8	87206139	G	T	ENST00000518476	ENSG00000176571	CNBD1	TRUE	FALSE
chr8	87206140	T	A	ENST00000518476	ENSG00000176571	CNBD1	TRUE	FALSE
chr8	87206140	T	C	ENST00000518476	ENSG00000176571	CNBD1	TRUE	FALSE
chr8	87206140	T	G	ENST00000518476	ENSG00000176571	CNBD1	TRUE	FALSE
chr8	87236917	A	C	ENST00000518476	ENSG00000176571	CNBD1	TRUE	FALSE
chr8	87236917	A	G	ENST00000518476	ENSG00000176571	CNBD1	TRUE	FALSE
chr8	87236917	A	T	ENST00000518476	ENSG00000176571	CNBD1	TRUE	FALSE
chr8	87236918	G	A	ENST00000518476	ENSG00000176571	CNBD1	TRUE	FALSE
chr8	87236918	G	C	ENST00000518476	ENSG00000176571	CNBD1	TRUE	FALSE
chr8	87236918	G	T	ENST00000518476	ENSG00000176571	CNBD1	TRUE	FALSE
chr8	87236933	G	T	ENST00000518476	ENSG00000176571	CNBD1	TRUE	TRUE
chr8	87236941	T	A	ENST00000518476	ENSG00000176571	CNBD1	TRUE	TRUE
chr8	87236941	T	G	ENST00000518476	ENSG00000176571	CNBD1	TRUE	TRUE
chr8	87236951	A	T	ENST00000518476	ENSG00000176571	CNBD1	TRUE	TRUE
chr8	87236963	C	T	ENST00000518476	ENSG00000176571	CNBD1	TRUE	TRUE
chr8	87236969	C	T	ENST00000518476	ENSG00000176571	CNBD1	TRUE	TRUE
chr8	87236983	T	A	ENST00000518476	ENSG00000176571	CNBD1	TRUE	TRUE
chr8	87236983	T	G	ENST00000518476	ENSG00000176571	CNBD1	TRUE	TRUE
chr8	87236984	A	T	ENST00000518476	ENSG00000176571	CNBD1	TRUE	TRUE
chr8	87236996	G	T	ENST00000518476	ENSG00000176571	CNBD1	TRUE	TRUE
chr8	87236999	G	T	ENST00000518476	ENSG00000176571	CNBD1	TRUE	TRUE
chr8	87237009	C	A	ENST00000518476	ENSG00000176571	CNBD1	TRUE	TRUE
chr8	87237009	C	G	ENST00000518476	ENSG00000176571	CNBD1	TRUE	TRUE
chr8	87237018	C	A	ENST00000518476	ENSG00000176571	CNBD1	TRUE	TRUE
chr8	87237029	C	T	ENST00000518476	ENSG00000176571	CNBD1	TRUE	TRUE
chr8	87237051	G	A	ENST00000518476	ENSG00000176571	CNBD1	TRUE	TRUE
chr8	87237052	G	A	ENST00000518476	ENSG00000176571	CNBD1	TRUE	TRUE
chr8	87237056	G	T	ENST00000518476	ENSG00000176571	CNBD1	TRUE	TRUE
chr8	87237059	G	T	ENST00000518476	ENSG00000176571	CNBD1	TRUE	TRUE
chr8	87237065	A	T	ENST00000518476	ENSG00000176571	CNBD1	TRUE	TRUE
chr8	87237083	G	T	ENST00000518476	ENSG00000176571	CNBD1	TRUE	TRUE
chr8	87237091	C	A	ENST00000518476	ENSG00000176571	CNBD1	TRUE	TRUE
chr8	87237091	C	G	ENST00000518476	ENSG00000176571	CNBD1	TRUE	TRUE
chr8	87237099	C	A	ENST00000518476	ENSG00000176571	CNBD1	TRUE	TRUE
chr8	87237099	C	G	ENST00000518476	ENSG00000176571	CNBD1	TRUE	TRUE
chr8	87237103	T	A	ENST00000518476	ENSG00000176571	CNBD1	TRUE	TRUE
chr8	87237103	T	G	ENST00000518476	ENSG00000176571	CNBD1	TRUE	TRUE
chr8	87237108	C	A	ENST00000518476	ENSG00000176571	CNBD1	TRUE	TRUE
chr8	87237108	C	G	ENST00000518476	ENSG00000176571	CNBD1	TRUE	TRUE
chr8	87237113	G	A	ENST00000518476	ENSG00000176571	CNBD1	TRUE	FALSE
chr8	87237113	G	C	ENST00000518476	ENSG00000176571	CNBD1	TRUE	FALSE
chr8	87237113	G	T	ENST00000518476	ENSG00000176571	CNBD1	TRUE	FALSE
chr8	87237114	T	A	ENST00000518476	ENSG00000176571	CNBD1	TRUE	FALSE
chr8	87237114	T	C	ENST00000518476	ENSG00000176571	CNBD1	TRUE	FALSE
chr8	87237114	T	G	ENST00000518476	ENSG00000176571	CNBD1	TRUE	FALSE
chr8	87284676	A	C	ENST00000518476	ENSG00000176571	CNBD1	TRUE	FALSE
chr8	87284676	A	G	ENST00000518476	ENSG00000176571	CNBD1	TRUE	FALSE
chr8	87284676	A	T	ENST00000518476	ENSG00000176571	CNBD1	TRUE	FALSE
chr8	87284677	G	A	ENST00000518476	ENSG00000176571	CNBD1	TRUE	FALSE
chr8	87284677	G	C	ENST00000518476	ENSG00000176571	CNBD1	TRUE	FALSE
chr8	87284677	G	T	ENST00000518476	ENSG00000176571	CNBD1	TRUE	FALSE
chr8	87284684	A	T	ENST00000518476	ENSG00000176571	CNBD1	TRUE	TRUE
chr8	87284688	G	A	ENST00000518476	ENSG00000176571	CNBD1	TRUE	TRUE
chr8	87284689	G	A	ENST00000518476	ENSG00000176571	CNBD1	TRUE	TRUE
chr8	87284708	G	T	ENST00000518476	ENSG00000176571	CNBD1
chr8	87284720	C	T	ENST00000518476	ENSG00000176571	CNBD1
chr8	87284726	G	T	ENST00000518476	ENSG00000176571	CNBD1
chr8	87284730	C	A	ENST00000518476	ENSG00000176571	CNBD1
chr8	87284732	G	T	ENST00000518476	ENSG00000176571	CNBD1
chr8	87284738	C	T	ENST00000518476	ENSG00000176571	CNBD1
chr8	87284748	C	A	ENST00000518476	ENSG00000176571	CNBD1
chr8	87284759	G	T	ENST00000518476	ENSG00000176571	CNBD1
chr8	87284770	T	A	ENST00000518476	ENSG00000176571	CNBD1
chr8	87284771	G	T	ENST00000518476	ENSG00000176571	CNBD1
chr8	87284780	A	T	ENST00000518476	ENSG00000176571	CNBD1
chr8	87284792	A	T	ENST00000518476	ENSG00000176571	CNBD1
chr8	87284795	G	T	ENST00000518476	ENSG00000176571	CNBD1
chr8	87284800	T	A	ENST00000518476	ENSG00000176571	CNBD1	TRUE	TRUE
chr8	87284800	T	G	ENST00000518476	ENSG00000176571	CNBD1	TRUE	TRUE
chr8	87284804	A	T	ENST00000518476	ENSG00000176571	CNBD1	TRUE	TRUE
chr8	87284810	A	T	ENST00000518476	ENSG00000176571	CNBD1	TRUE	TRUE
chr8	87284813	G	T	ENST00000518476	ENSG00000176571	CNBD1	TRUE	TRUE
chr8	87284816	G	A	ENST00000518476	ENSG00000176571	CNBD1	TRUE	FALSE
chr8	87284816	G	C	ENST00000518476	ENSG00000176571	CNBD1	TRUE	FALSE
chr8	87284816	G	T	ENST00000518476	ENSG00000176571	CNBD1	TRUE	FALSE
chr8	87284817	T	A	ENST00000518476	ENSG00000176571	CNBD1	TRUE	FALSE
chr8	87284817	T	C	ENST00000518476	ENSG00000176571	CNBD1	FALSE	FALSE
chr8	87284817	T	G	ENST00000518476	ENSG00000176571	CNBD1	TRUE	FALSE
chr8	87286537	A	C	ENST00000518476	ENSG00000176571	CNBD1	TRUE	FALSE
chr8	87286537	A	G	ENST00000518476	ENSG00000176571	CNBD1	TRUE	FALSE
chr8	87286537	A	T	ENST00000518476	ENSG00000176571	CNBD1	TRUE	FALSE
chr8	87286538	G	A	ENST00000518476	ENSG00000176571	CNBD1	TRUE	FALSE
chr8	87286538	G	C	ENST00000518476	ENSG00000176571	CNBD1	TRUE	FALSE
chr8	87286538	G	T	ENST00000518476	ENSG00000176571	CNBD1	TRUE	FALSE
chr8	87286539	G	T	ENST00000518476	ENSG00000176571	CNBD1
chr8	87286542	A	T	ENST00000518476	ENSG00000176571	CNBD1
chr8	87286548	A	T	ENST00000518476	ENSG00000176571	CNBD1
chr8	87286554	G	T	ENST00000518476	ENSG00000176571	CNBD1
chr8	87286563	C	T	ENST00000518476	ENSG00000176571	CNBD1
chr8	87286566	A	T	ENST00000518476	ENSG00000176571	CNBD1
chr8	87286570	T	A	ENST00000518476	ENSG00000176571	CNBD1
chr8	87286572	A	T	ENST00000518476	ENSG00000176571	CNBD1
chr8	87286576	T	A	ENST00000518476	ENSG00000176571	CNBD1
chr8	87286576	T	G	ENST00000518476	ENSG00000176571	CNBD1
chr8	87286589	T	A	ENST00000518476	ENSG00000176571	CNBD1	TRUE	TRUE
chr8	87286595	T	A	ENST00000518476	ENSG00000176571	CNBD1	TRUE	TRUE
chr8	87286595	T	G	ENST00000518476	ENSG00000176571	CNBD1	TRUE	TRUE
chr8	87286598	T	A	ENST00000518476	ENSG00000176571	CNBD1	TRUE	TRUE
chr8	87286598	T	G	ENST00000518476	ENSG00000176571	CNBD1	TRUE	TRUE
chr8	87286599	G	T	ENST00000518476	ENSG00000176571	CNBD1	TRUE	TRUE
chr8	87286602	G	T	ENST00000518476	ENSG00000176571	CNBD1	TRUE	TRUE
chr8	87286606	G	A	ENST00000518476	ENSG00000176571	CNBD1	TRUE	TRUE
chr8	87286607	G	A	ENST00000518476	ENSG00000176571	CNBD1	TRUE	TRUE
chr8	87286615	T	A	ENST00000518476	ENSG00000176571	CNBD1	TRUE	TRUE
chr8	87286615	T	G	ENST00000518476	ENSG00000176571	CNBD1	TRUE	TRUE
chr8	87286625	T	A	ENST00000518476	ENSG00000176571	CNBD1	TRUE	TRUE
chr8	87286625	T	G	ENST00000518476	ENSG00000176571	CNBD1	TRUE	TRUE
chr8	87286626	G	T	ENST00000518476	ENSG00000176571	CNBD1	TRUE	TRUE
chr8	87286644	A	T	ENST00000518476	ENSG00000176571	CNBD1	TRUE	TRUE
chr8	87286648	G	A	ENST00000518476	ENSG00000176571	CNBD1	TRUE	TRUE
chr8	87286649	G	A	ENST00000518476	ENSG00000176571	CNBD1	TRUE	TRUE
chr8	87286650	A	T	ENST00000518476	ENSG00000176571	CNBD1	TRUE	TRUE
chr8	87286653	A	T	ENST00000518476	ENSG00000176571	CNBD1
chr8	87286672	G	A	ENST00000518476	ENSG00000176571	CNBD1	TRUE	FALSE
chr8	87286672	G	C	ENST00000518476	ENSG00000176571	CNBD1	TRUE	FALSE
chr8	87286672	G	T	ENST00000518476	ENSG00000176571	CNBD1	TRUE	FALSE
chr8	87286673	T	A	ENST00000518476	ENSG00000176571	CNBD1	TRUE	FALSE
chr8	87286673	T	C	ENST00000518476	ENSG00000176571	CNBD1	TRUE	FALSE
chr8	87286673	T	G	ENST00000518476	ENSG00000176571	CNBD1	TRUE	FALSE
chr8	87351683	A	C	ENST00000518476	ENSG00000176571	CNBD1	TRUE	FALSE
chr8	87351683	A	G	ENST00000518476	ENSG00000176571	CNBD1	TRUE	FALSE
chr8	87351683	A	T	ENST00000518476	ENSG00000176571	CNBD1	TRUE	FALSE
chr8	87351684	G	A	ENST00000518476	ENSG00000176571	CNBD1	TRUE	FALSE
chr8	87351684	G	C	ENST00000518476	ENSG00000176571	CNBD1	TRUE	FALSE
chr8	87351684	G	T	ENST00000518476	ENSG00000176571	CNBD1	TRUE	FALSE
chr8	87351693	G	T	ENST00000518476	ENSG00000176571	CNBD1	TRUE	TRUE
chr8	87351699	G	T	ENST00000518476	ENSG00000176571	CNBD1	TRUE	TRUE
chr8	87351725	T	A	ENST00000518476	ENSG00000176571	CNBD1	TRUE	TRUE
chr8	87351725	T	G	ENST00000518476	ENSG00000176571	CNBD1
chr8	87351735	G	T	ENST00000518476	ENSG00000176571	CNBD1	TRUE	TRUE
chr8	87351740	C	A	ENST00000518476	ENSG00000176571	CNBD1	TRUE	TRUE
chr8	87351743	T	A	ENST00000518476	ENSG00000176571	CNBD1	TRUE	TRUE
chr8	87351752	T	A	ENST00000518476	ENSG00000176571	CNBD1	TRUE	TRUE
chr8	87351752	T	G	ENST00000518476	ENSG00000176571	CNBD1	TRUE	TRUE
chr8	87351753	A	T	ENST00000518476	ENSG00000176571	CNBD1	TRUE	TRUE
chr8	87351765	G	T	ENST00000518476	ENSG00000176571	CNBD1	TRUE	TRUE
chr8	87351774	A	T	ENST00000518476	ENSG00000176571	CNBD1	TRUE	TRUE
chr8	87351780	C	T	ENST00000518476	ENSG00000176571	CNBD1	TRUE	TRUE
chr8	87351784	C	A	ENST00000518476	ENSG00000176571	CNBD1	TRUE	TRUE
chr8	87351784	C	G	ENST00000518476	ENSG00000176571	CNBD1	TRUE	TRUE
chr8	87351789	A	T	ENST00000518476	ENSG00000176571	CNBD1	TRUE	TRUE
chr8	87351795	G	A	ENST00000518476	ENSG00000176571	CNBD1	TRUE	FALSE
chr8	87351795	G	C	ENST00000518476	ENSG00000176571	CNBD1	TRUE	FALSE
chr8	87351795	G	T	ENST00000518476	ENSG00000176571	CNBD1	TRUE	FALSE
chr8	87351796	T	A	ENST00000518476	ENSG00000176571	CNBD1	TRUE	FALSE
chr8	87351796	T	C	ENST00000518476	ENSG00000176571	CNBD1	TRUE	FALSE
chr8	87351796	T	G	ENST00000518476	ENSG00000176571	CNBD1	TRUE	FALSE
chr8	87353634	A	C	ENST00000518476	ENSG00000176571	CNBD1	TRUE	FALSE
chr8	87353634	A	G	ENST00000518476	ENSG00000176571	CNBD1	TRUE	FALSE
chr8	87353634	A	T	ENST00000518476	ENSG00000176571	CNBD1	TRUE	FALSE
chr8	87353635	G	A	ENST00000518476	ENSG00000176571	CNBD1	TRUE	FALSE
chr8	87353635	G	C	ENST00000518476	ENSG00000176571	CNBD1	TRUE	FALSE
chr8	87353635	G	T	ENST00000518476	ENSG00000176571	CNBD1	TRUE	FALSE
chr8	87353636	A	T	ENST00000518476	ENSG00000176571	CNBD1	TRUE	TRUE
chr8	87353639	A	T	ENST00000518476	ENSG00000176571	CNBD1	TRUE	TRUE
chr8	87353645	C	T	ENST00000518476	ENSG00000176571	CNBD1	TRUE	TRUE
chr8	87353648	A	T	ENST00000518476	ENSG00000176571	CNBD1	TRUE	TRUE
chr8	87353659	T	A	ENST00000518476	ENSG00000176571	CNBD1	TRUE	TRUE
chr8	87353659	T	G	ENST00000518476	ENSG00000176571	CNBD1	TRUE	TRUE
chr8	87353666	A	T	ENST00000518476	ENSG00000176571	CNBD1	TRUE	TRUE
chr8	87353672	A	T	ENST00000518476	ENSG00000176571	CNBD1	TRUE	TRUE
chr8	87353675	G	T	ENST00000518476	ENSG00000176571	CNBD1	TRUE	TRUE
chr8	87353678	A	T	ENST00000518476	ENSG00000176571	CNBD1	TRUE	TRUE
chr8	87353681	G	T	ENST00000518476	ENSG00000176571	CNBD1	TRUE	TRUE
chr8	87353693	G	T	ENST00000518476	ENSG00000176571	CNBD1	TRUE	TRUE
chr8	87353711	C	T	ENST00000518476	ENSG00000176571	CNBD1	TRUE	TRUE
chr8	87353728	C	A	ENST00000518476	ENSG00000176571	CNBD1	TRUE	TRUE
chr8	87353741	A	T	ENST00000518476	ENSG00000176571	CNBD1	FALSE	FALSE
chr8	87353744	A	T	ENST00000518476	ENSG00000176571	CNBD1
chr8	87353747	G	T	ENST00000518476	ENSG00000176571	CNBD1	FALSE	FALSE
chr8	87353753	G	T	ENST00000518476	ENSG00000176571	CNBD1	FALSE	FALSE
chr8	87353768	G	T	ENST00000518476	ENSG00000176571	CNBD1	FALSE	FALSE
chr8	87353774	A	T	ENST00000518476	ENSG00000176571	CNBD1	FALSE	FALSE
chr8	87353787	G	A	ENST00000518476	ENSG00000176571	CNBD1	TRUE	FALSE
chr8	87353787	G	C	ENST00000518476	ENSG00000176571	CNBD1	TRUE	FALSE
chr8	87353787	G	T	ENST00000518476	ENSG00000176571	CNBD1	TRUE	FALSE
chr8	87353788	T	A	ENST00000518476	ENSG00000176571	CNBD1	TRUE	FALSE
chr8	87353788	T	C	ENST00000518476	ENSG00000176571	CNBD1	TRUE	FALSE
chr8	87353788	T	G	ENST00000518476	ENSG00000176571	CNBD1	TRUE	FALSE
chr8	87382618	A	C	ENST00000518476	ENSG00000176571	CNBD1	FALSE	FALSE
chr8	87382618	A	G	ENST00000518476	ENSG00000176571	CNBD1	FALSE	FALSE
chr8	87382618	A	T	ENST00000518476	ENSG00000176571	CNBD1	FALSE	FALSE
chr8	87382619	G	A	ENST00000518476	ENSG00000176571	CNBD1	FALSE	FALSE
chr8	87382619	G	C	ENST00000518476	ENSG00000176571	CNBD1	FALSE	FALSE
chr8	87382619	G	T	ENST00000518476	ENSG00000176571	CNBD1	FALSE	FALSE
chr8	87872790	G	C	ENST00000319675	ENSG00000176566	DCAF4L2	TRUE	TRUE
chr8	87872790	G	T	ENST00000319675	ENSG00000176566	DCAF4L2	TRUE	TRUE
chr8	87872799	A	T	ENST00000319675	ENSG00000176566	DCAF4L2	TRUE	TRUE
chr8	87872802	A	C	ENST00000319675	ENSG00000176566	DCAF4L2	TRUE	TRUE
chr8	87872802	A	T	ENST00000319675	ENSG00000176566	DCAF4L2	TRUE	TRUE
chr8	87872813	C	A	ENST00000319675	ENSG00000176566	DCAF4L2	TRUE	TRUE
chr8	87872843	C	A	ENST00000319675	ENSG00000176566	DCAF4L2	TRUE	TRUE
chr8	87872846	G	A	ENST00000319675	ENSG00000176566	DCAF4L2	TRUE	TRUE
chr8	87872894	C	A	ENST00000319675	ENSG00000176566	DCAF4L2	TRUE	TRUE
chr8	87872896	G	T	ENST00000319675	ENSG00000176566	DCAF4L2	TRUE	TRUE
chr8	87872904	G	C	ENST00000319675	ENSG00000176566	DCAF4L2	TRUE	TRUE
chr8	87872904	G	T	ENST00000319675	ENSG00000176566	DCAF4L2	TRUE	TRUE
chr8	87872949	C	T	ENST00000319675	ENSG00000176566	DCAF4L2	TRUE	TRUE
chr8	87872950	C	T	ENST00000319675	ENSG00000176566	DCAF4L2	TRUE	TRUE
chr8	87872957	T	A	ENST00000319675	ENSG00000176566	DCAF4L2	TRUE	TRUE
chr8	87872961	G	C	ENST00000319675	ENSG00000176566	DCAF4L2	TRUE	TRUE
chr8	87872961	G	T	ENST00000319675	ENSG00000176566	DCAF4L2	TRUE	TRUE
chr8	87872964	G	T	ENST00000319675	ENSG00000176566	DCAF4L2	TRUE	TRUE
chr8	87872972	G	A	ENST00000319675	ENSG00000176566	DCAF4L2	TRUE	TRUE
chr8	87872993	C	A	ENST00000319675	ENSG00000176566	DCAF4L2	TRUE	TRUE
chr8	87872996	C	A	ENST00000319675	ENSG00000176566	DCAF4L2	TRUE	TRUE
chr8	87872999	C	A	ENST00000319675	ENSG00000176566	DCAF4L2	TRUE	TRUE
chr8	87873002	C	A	ENST00000319675	ENSG00000176566	DCAF4L2	TRUE	TRUE
chr8	87873021	G	C	ENST00000319675	ENSG00000176566	DCAF4L2	TRUE	TRUE
chr8	87873021	G	T	ENST00000319675	ENSG00000176566	DCAF4L2	TRUE	TRUE
chr8	87873047	C	A	ENST00000319675	ENSG00000176566	DCAF4L2	TRUE	TRUE
chr8	87873048	G	C	ENST00000319675	ENSG00000176566	DCAF4L2	TRUE	TRUE
chr8	87873048	G	T	ENST00000319675	ENSG00000176566	DCAF4L2	TRUE	TRUE
chr8	87873053	G	A	ENST00000319675	ENSG00000176566	DCAF4L2	TRUE	TRUE
chr8	87873060	A	T	ENST00000319675	ENSG00000176566	DCAF4L2	TRUE	TRUE
chr8	87873065	T	A	ENST00000319675	ENSG00000176566	DCAF4L2	TRUE	TRUE
chr8	87873076	A	T	ENST00000319675	ENSG00000176566	DCAF4L2	TRUE	TRUE
chr8	87873081	C	T	ENST00000319675	ENSG00000176566	DCAF4L2	TRUE	TRUE
chr8	87873082	C	T	ENST00000319675	ENSG00000176566	DCAF4L2	TRUE	TRUE
chr8	87873089	T	A	ENST00000319675	ENSG00000176566	DCAF4L2	TRUE	TRUE
chr8	87873098	C	A	ENST00000319675	ENSG00000176566	DCAF4L2	TRUE	TRUE
chr8	87873109	G	C	ENST00000319675	ENSG00000176566	DCAF4L2	TRUE	TRUE
chr8	87873109	G	T	ENST00000319675	ENSG00000176566	DCAF4L2	TRUE	TRUE
chr8	87873112	G	C	ENST00000319675	ENSG00000176566	DCAF4L2	TRUE	TRUE
chr8	87873112	G	T	ENST00000319675	ENSG00000176566	DCAF4L2	TRUE	TRUE
chr8	87873125	G	A	ENST00000319675	ENSG00000176566	DCAF4L2	TRUE	TRUE
chr8	87873134	G	A	ENST00000319675	ENSG00000176566	DCAF4L2	TRUE	TRUE
chr8	87873143	G	A	ENST00000319675	ENSG00000176566	DCAF4L2	TRUE	TRUE
chr8	87873160	G	C	ENST00000319675	ENSG00000176566	DCAF4L2	TRUE	TRUE
chr8	87873160	G	T	ENST00000319675	ENSG00000176566	DCAF4L2	TRUE	TRUE
chr8	87873174	G	T	ENST00000319675	ENSG00000176566	DCAF4L2	TRUE	TRUE
chr8	87873185	T	A	ENST00000319675	ENSG00000176566	DCAF4L2	TRUE	TRUE
chr8	87873186	C	T	ENST00000319675	ENSG00000176566	DCAF4L2	TRUE	TRUE
chr8	87873187	C	T	ENST00000319675	ENSG00000176566	DCAF4L2	TRUE	TRUE
chr8	87873200	G	A	ENST00000319675	ENSG00000176566	DCAF4L2	TRUE	TRUE
chr8	87873206	C	A	ENST00000319675	ENSG00000176566	DCAF4L2	TRUE	TRUE
chr8	87873207	A	T	ENST00000319675	ENSG00000176566	DCAF4L2	TRUE	TRUE
chr8	87873233	C	A	ENST00000319675	ENSG00000176566	DCAF4L2	TRUE	TRUE
chr8	87873243	A	T	ENST00000319675	ENSG00000176566	DCAF4L2	TRUE	TRUE
chr8	87873259	A	T	ENST00000319675	ENSG00000176566	DCAF4L2	TRUE	TRUE
chr8	87873281	G	A	ENST00000319675	ENSG00000176566	DCAF4L2	TRUE	TRUE
chr8	87873284	G	A	ENST00000319675	ENSG00000176566	DCAF4L2	TRUE	TRUE
chr8	87873289	A	T	ENST00000319675	ENSG00000176566	DCAF4L2	TRUE	TRUE
chr8	87873313	G	C	ENST00000319675	ENSG00000176566	DCAF4L2	TRUE	TRUE
chr8	87873313	G	T	ENST00000319675	ENSG00000176566	DCAF4L2	TRUE	TRUE
chr8	87873317	G	A	ENST00000319675	ENSG00000176566	DCAF4L2	TRUE	TRUE
chr8	87873320	G	A	ENST00000319675	ENSG00000176566	DCAF4L2	TRUE	TRUE
chr8	87873326	C	A	ENST00000319675	ENSG00000176566	DCAF4L2	TRUE	TRUE
chr8	87873343	A	T	ENST00000319675	ENSG00000176566	DCAF4L2	TRUE	TRUE
chr8	87873353	G	A	ENST00000319675	ENSG00000176566	DCAF4L2	TRUE	TRUE
chr8	87873356	G	A	ENST00000319675	ENSG00000176566	DCAF4L2	TRUE	TRUE
chr8	87873361	A	T	ENST00000319675	ENSG00000176566	DCAF4L2	TRUE	TRUE
chr8	87873381	A	C	ENST00000319675	ENSG00000176566	DCAF4L2	TRUE	TRUE
chr8	87873381	A	T	ENST00000319675	ENSG00000176566	DCAF4L2	TRUE	TRUE
chr8	87873402	C	T	ENST00000319675	ENSG00000176566	DCAF4L2	TRUE	TRUE
chr8	87873403	C	T	ENST00000319675	ENSG00000176566	DCAF4L2	TRUE	TRUE
chr8	87873408	A	T	ENST00000319675	ENSG00000176566	DCAF4L2	TRUE	TRUE
chr8	87873414	C	T	ENST00000319675	ENSG00000176566	DCAF4L2	TRUE	TRUE
chr8	87873415	C	T	ENST00000319675	ENSG00000176566	DCAF4L2	TRUE	TRUE
chr8	87873431	G	A	ENST00000319675	ENSG00000176566	DCAF4L2	TRUE	TRUE
chr8	87873438	G	T	ENST00000319675	ENSG00000176566	DCAF4L2	TRUE	TRUE
chr8	87873464	C	A	ENST00000319675	ENSG00000176566	DCAF4L2	TRUE	TRUE
chr8	87873487	G	T	ENST00000319675	ENSG00000176566	DCAF4L2	TRUE	TRUE
chr8	87873507	A	T	ENST00000319675	ENSG00000176566	DCAF4L2	TRUE	TRUE
chr8	87873530	C	A	ENST00000319675	ENSG00000176566	DCAF4L2	TRUE	TRUE
chr8	87873537	G	T	ENST00000319675	ENSG00000176566	DCAF4L2	TRUE	TRUE
chr8	87873559	A	T	ENST00000319675	ENSG00000176566	DCAF4L2	TRUE	TRUE
chr8	87873571	G	C	ENST00000319675	ENSG00000176566	DCAF4L2	TRUE	TRUE
chr8	87873571	G	T	ENST00000319675	ENSG00000176566	DCAF4L2	TRUE	TRUE
chr8	87873576	C	T	ENST00000319675	ENSG00000176566	DCAF4L2	TRUE	TRUE
chr8	87873577	C	T	ENST00000319675	ENSG00000176566	DCAF4L2	TRUE	TRUE
chr8	87873579	G	T	ENST00000319675	ENSG00000176566	DCAF4L2	TRUE	TRUE
chr8	87873596	T	A	ENST00000319675	ENSG00000176566	DCAF4L2	TRUE	TRUE
chr8	87873609	G	C	ENST00000319675	ENSG00000176566	DCAF4L2	TRUE	TRUE
chr8	87873609	G	T	ENST00000319675	ENSG00000176566	DCAF4L2	TRUE	TRUE
chr8	87873620	T	A	ENST00000319675	ENSG00000176566	DCAF4L2	TRUE	TRUE
chr8	87873627	G	C	ENST00000319675	ENSG00000176566	DCAF4L2	TRUE	FALSE
chr8	87873627	G	T	ENST00000319675	ENSG00000176566	DCAF4L2	TRUE	FALSE
chr8	87873641	C	A	ENST00000319675	ENSG00000176566	DCAF4L2	TRUE	FALSE
chr8	87873659	G	A	ENST00000319675	ENSG00000176566	DCAF4L2	TRUE	FALSE
chr8	87873675	G	C	ENST00000319675	ENSG00000176566	DCAF4L2	TRUE	FALSE
chr8	87873675	G	T	ENST00000319675	ENSG00000176566	DCAF4L2	TRUE	FALSE
chr8	87873680	T	A	ENST00000319675	ENSG00000176566	DCAF4L2	TRUE	FALSE
chr8	87873689	C	A	ENST00000319675	ENSG00000176566	DCAF4L2	TRUE	FALSE
chr8	87873695	C	A	ENST00000319675	ENSG00000176566	DCAF4L2	TRUE	FALSE
chr8	87873701	G	A	ENST00000319675	ENSG00000176566	DCAF4L2	TRUE	FALSE
chr8	87873719	G	A	ENST00000319675	ENSG00000176566	DCAF4L2	TRUE	FALSE
chr8	87873755	G	A	ENST00000319675	ENSG00000176566	DCAF4L2	FALSE	FALSE
chr8	87873766	A	T	ENST00000319675	ENSG00000176566	DCAF4L2	FALSE	FALSE
chr8	87873780	C	T	ENST00000319675	ENSG00000176566	DCAF4L2	FALSE	FALSE
chr8	87873781	C	T	ENST00000319675	ENSG00000176566	DCAF4L2	FALSE	FALSE
chr8	87873794	G	A	ENST00000319675	ENSG00000176566	DCAF4L2	FALSE	FALSE
chr8	87873800	T	A	ENST00000319675	ENSG00000176566	DCAF4L2	FALSE	FALSE
chr8	87873803	T	A	ENST00000319675	ENSG00000176566	DCAF4L2	FALSE	FALSE
chr8	87873809	G	A	ENST00000319675	ENSG00000176566	DCAF4L2	FALSE	FALSE
chr8	87873813	G	T	ENST00000319675	ENSG00000176566	DCAF4L2	FALSE	FALSE
chr8	87873830	C	A	ENST00000319675	ENSG00000176566	DCAF4L2	FALSE	FALSE
chr8	87873843	G	T	ENST00000319675	ENSG00000176566	DCAF4L2	FALSE	FALSE
chr8	87873846	A	C	ENST00000319675	ENSG00000176566	DCAF4L2	FALSE	FALSE
chr8	87873846	A	T	ENST00000319675	ENSG00000176566	DCAF4L2	FALSE	FALSE
chr8	87873860	T	A	ENST00000319675	ENSG00000176566	DCAF4L2	FALSE	FALSE
chr8	87873875	G	A	ENST00000319675	ENSG00000176566	DCAF4L2	FALSE	FALSE
chr8	87873881	T	A	ENST00000319675	ENSG00000176566	DCAF4L2	FALSE	FALSE
chr8	87873884	G	A	ENST00000319675	ENSG00000176566	DCAF4L2	FALSE	FALSE
chr8	87873908	C	A	ENST00000319675	ENSG00000176566	DCAF4L2	FALSE	FALSE
chr8	87873914	T	A	ENST00000319675	ENSG00000176566	DCAF4L2	FALSE	FALSE
chr8	87873923	T	A	ENST00000319675	ENSG00000176566	DCAF4L2	FALSE	FALSE
chr8	87873926	T	A	ENST00000319675	ENSG00000176566	DCAF4L2	FALSE	FALSE
chr8	87873929	G	A	ENST00000319675	ENSG00000176566	DCAF4L2	FALSE	FALSE
chr8	87873932	T	A	ENST00000319675	ENSG00000176566	DCAF4L2	FALSE	FALSE
chr8	87873941	C	A	ENST00000319675	ENSG00000176566	DCAF4L2	FALSE	FALSE
chr8	87873944	C	A	ENST00000319675	ENSG00000176566	DCAF4L2	FALSE	FALSE
chr8	87873953	G	A	ENST00000319675	ENSG00000176566	DCAF4L2	FALSE	FALSE
chr8	87873959	T	A	ENST00000319675	ENSG00000176566	DCAF4L2	FALSE	FALSE
chr8	87873962	T	A	ENST00000319675	ENSG00000176566	DCAF4L2	FALSE	FALSE
chr8	87873968	C	A	ENST00000319675	ENSG00000176566	DCAF4L2	FALSE	FALSE
chr8	88041467	C	T	ENST00000286614	ENSG00000156103	MMP16	FALSE	FALSE
chr8	88041468	C	T	ENST00000286614	ENSG00000156103	MMP16	FALSE	FALSE
chr8	88041472	C	A	ENST00000286614	ENSG00000156103	MMP16	FALSE	FALSE
chr8	88041475	G	A	ENST00000286614	ENSG00000156103	MMP16	FALSE	FALSE
chr8	88041487	T	A	ENST00000286614	ENSG00000156103	MMP16	FALSE	FALSE
chr8	88041488	A	T	ENST00000286614	ENSG00000156103	MMP16	FALSE	FALSE
chr8	88041491	G	C	ENST00000286614	ENSG00000156103	MMP16	FALSE	FALSE
chr8	88041491	G	T	ENST00000286614	ENSG00000156103	MMP16	FALSE	FALSE
chr8	88041514	C	A	ENST00000286614	ENSG00000156103	MMP16	FALSE	FALSE
chr8	88041517	T	A	ENST00000286614	ENSG00000156103	MMP16	FALSE	FALSE
chr8	88041523	T	A	ENST00000286614	ENSG00000156103	MMP16	FALSE	FALSE
chr8	88041529	G	A	ENST00000286614	ENSG00000156103	MMP16	FALSE	FALSE
chr8	88041539	G	C	ENST00000286614	ENSG00000156103	MMP16	FALSE	FALSE
chr8	88041539	G	T	ENST00000286614	ENSG00000156103	MMP16	FALSE	FALSE
chr8	88041546	A	T	ENST00000286614	ENSG00000156103	MMP16	FALSE	FALSE
chr8	88041557	G	T	ENST00000286614	ENSG00000156103	MMP16	FALSE	FALSE
chr8	88041561	A	C	ENST00000286614	ENSG00000156103	MMP16	FALSE	FALSE
chr8	88041561	A	T	ENST00000286614	ENSG00000156103	MMP16	FALSE	FALSE
chr8	88041567	A	T	ENST00000286614	ENSG00000156103	MMP16	FALSE	FALSE
chr8	88041572	G	T	ENST00000286614	ENSG00000156103	MMP16	FALSE	FALSE
chr8	88041598	T	A	ENST00000286614	ENSG00000156103	MMP16	FALSE	FALSE
chr8	88041625	T	A	ENST00000286614	ENSG00000156103	MMP16	FALSE	FALSE
chr8	88041661	C	A	ENST00000286614	ENSG00000156103	MMP16	FALSE	FALSE
chr8	88041664	C	A	ENST00000286614	ENSG00000156103	MMP16	FALSE	FALSE
chr8	88041667	T	A	ENST00000286614	ENSG00000156103	MMP16	FALSE	FALSE
chr8	88041673	T	A	ENST00000286614	ENSG00000156103	MMP16	FALSE	FALSE
chr8	88041685	C	A	ENST00000286614	ENSG00000156103	MMP16	FALSE	FALSE
chr8	88041689	A	T	ENST00000286614	ENSG00000156103	MMP16	FALSE	FALSE
chr8	88041706	T	A	ENST00000286614	ENSG00000156103	MMP16	FALSE	FALSE
chr8	88041718	T	A	ENST00000286614	ENSG00000156103	MMP16	FALSE	FALSE
chr8	88041722	A	C	ENST00000286614	ENSG00000156103	MMP16	FALSE	FALSE
chr8	88041722	A	T	ENST00000286614	ENSG00000156103	MMP16	FALSE	FALSE
chr8	88041727	C	A	ENST00000286614	ENSG00000156103	MMP16	FALSE	FALSE
chr8	88041733	C	A	ENST00000286614	ENSG00000156103	MMP16	FALSE	FALSE
chr8	88041739	T	A	ENST00000286614	ENSG00000156103	MMP16	FALSE	FALSE
chr8	88041748	G	A	ENST00000286614	ENSG00000156103	MMP16	FALSE	FALSE
chr8	88041760	T	A	ENST00000286614	ENSG00000156103	MMP16	FALSE	FALSE
chr8	88041761	C	T	ENST00000286614	ENSG00000156103	MMP16	FALSE	FALSE
chr8	88041762	C	T	ENST00000286614	ENSG00000156103	MMP16	FALSE	FALSE
chr8	88041764	A	C	ENST00000286614	ENSG00000156103	MMP16	FALSE	FALSE
chr8	88041764	A	T	ENST00000286614	ENSG00000156103	MMP16	FALSE	FALSE
chr8	88041769	C	A	ENST00000286614	ENSG00000156103	MMP16	FALSE	FALSE
chr8	88041772	T	A	ENST00000286614	ENSG00000156103	MMP16	FALSE	FALSE
chr8	88041775	C	A	ENST00000286614	ENSG00000156103	MMP16	FALSE	FALSE
chr8	88041778	T	A	ENST00000286614	ENSG00000156103	MMP16	FALSE	FALSE
chr8	88041779	G	C	ENST00000286614	ENSG00000156103	MMP16	FALSE	FALSE
chr8	88041779	G	T	ENST00000286614	ENSG00000156103	MMP16	FALSE	FALSE
chr8	88041785	A	C	ENST00000286614	ENSG00000156103	MMP16	FALSE	FALSE
chr8	88041785	A	T	ENST00000286614	ENSG00000156103	MMP16	FALSE	FALSE
chr8	88041796	C	A	ENST00000286614	ENSG00000156103	MMP16	TRUE	FALSE
chr8	88041796	C	G	ENST00000286614	ENSG00000156103	MMP16	TRUE	FALSE
chr8	88041796	C	T	ENST00000286614	ENSG00000156103	MMP16	TRUE	FALSE
chr8	88041797	T	A	ENST00000286614	ENSG00000156103	MMP16	TRUE	FALSE
chr8	88041797	T	C	ENST00000286614	ENSG00000156103	MMP16	TRUE	FALSE
chr8	88041797	T	G	ENST00000286614	ENSG00000156103	MMP16	TRUE	FALSE
chr8	88046667	A	C	ENST00000286614	ENSG00000156103	MMP16	TRUE	FALSE
chr8	88046667	A	G	ENST00000286614	ENSG00000156103	MMP16	TRUE	FALSE
chr8	88046667	A	T	ENST00000286614	ENSG00000156103	MMP16	TRUE	FALSE
chr8	88046668	C	A	ENST00000286614	ENSG00000156103	MMP16	TRUE	FALSE
chr8	88046668	C	G	ENST00000286614	ENSG00000156103	MMP16	TRUE	FALSE
chr8	88046668	C	T	ENST00000286614	ENSG00000156103	MMP16	TRUE	FALSE
chr8	88046675	C	A	ENST00000286614	ENSG00000156103	MMP16	FALSE	FALSE
chr8	88046678	T	A	ENST00000286614	ENSG00000156103	MMP16	FALSE	FALSE
chr8	88046693	C	A	ENST00000286614	ENSG00000156103	MMP16	FALSE	FALSE
chr8	88046696	G	A	ENST00000286614	ENSG00000156103	MMP16	FALSE	FALSE
chr8	88046705	C	A	ENST00000286614	ENSG00000156103	MMP16	FALSE	FALSE
chr8	88046717	T	A	ENST00000286614	ENSG00000156103	MMP16	FALSE	FALSE
chr8	88046718	C	T	ENST00000286614	ENSG00000156103	MMP16	FALSE	FALSE
chr8	88046719	C	T	ENST00000286614	ENSG00000156103	MMP16	FALSE	FALSE
chr8	88046735	T	A	ENST00000286614	ENSG00000156103	MMP16	TRUE	TRUE
chr8	88046739	A	C	ENST00000286614	ENSG00000156103	MMP16	TRUE	TRUE
chr8	88046739	A	T	ENST00000286614	ENSG00000156103	MMP16	TRUE	TRUE
chr8	88046759	T	A	ENST00000286614	ENSG00000156103	MMP16	TRUE	TRUE
chr8	88046765	C	A	ENST00000286614	ENSG00000156103	MMP16	TRUE	TRUE
chr8	88046768	C	A	ENST00000286614	ENSG00000156103	MMP16	TRUE	TRUE
chr8	88046772	A	C	ENST00000286614	ENSG00000156103	MMP16	TRUE	TRUE
chr8	88046772	A	T	ENST00000286614	ENSG00000156103	MMP16	TRUE	TRUE
chr8	88046777	T	A	ENST00000286614	ENSG00000156103	MMP16	TRUE	TRUE
chr8	88046778	C	T	ENST00000286614	ENSG00000156103	MMP16	TRUE	TRUE
chr8	88046779	C	T	ENST00000286614	ENSG00000156103	MMP16	TRUE	TRUE
chr8	88046781	A	C	ENST00000286614	ENSG00000156103	MMP16	TRUE	TRUE
chr8	88046781	A	T	ENST00000286614	ENSG00000156103	MMP16	TRUE	TRUE
chr8	88046785	C	A	ENST00000286614	ENSG00000156103	MMP16	TRUE	FALSE
chr8	88046785	C	G	ENST00000286614	ENSG00000156103	MMP16	TRUE	FALSE
chr8	88046785	C	T	ENST00000286614	ENSG00000156103	MMP16	TRUE	FALSE
chr8	88046786	T	A	ENST00000286614	ENSG00000156103	MMP16	TRUE	FALSE
chr8	88046786	T	C	ENST00000286614	ENSG00000156103	MMP16	TRUE	FALSE
chr8	88046786	T	G	ENST00000286614	ENSG00000156103	MMP16	TRUE	FALSE
chr8	88056126	A	C	ENST00000286614	ENSG00000156103	MMP16	TRUE	FALSE
chr8	88056126	A	G	ENST00000286614	ENSG00000156103	MMP16	FALSE	FALSE
chr8	88056126	A	T	ENST00000286614	ENSG00000156103	MMP16	TRUE	FALSE
chr8	88056127	C	A	ENST00000286614	ENSG00000156103	MMP16	TRUE	FALSE
chr8	88056127	C	G	ENST00000286614	ENSG00000156103	MMP16	TRUE	FALSE
chr8	88056127	C	T	ENST00000286614	ENSG00000156103	MMP16	TRUE	FALSE
chr8	88056129	T	A	ENST00000286614	ENSG00000156103	MMP16	TRUE	TRUE
chr8	88056135	C	A	ENST00000286614	ENSG00000156103	MMP16	TRUE	TRUE
chr8	88056138	T	A	ENST00000286614	ENSG00000156103	MMP16	TRUE	TRUE
chr8	88056145	A	C	ENST00000286614	ENSG00000156103	MMP16	TRUE	TRUE
chr8	88056145	A	T	ENST00000286614	ENSG00000156103	MMP16	TRUE	TRUE
chr8	88056153	T	A	ENST00000286614	ENSG00000156103	MMP16	TRUE	TRUE
chr8	88056165	C	A	ENST00000286614	ENSG00000156103	MMP16	TRUE	TRUE
chr8	88056166	C	T	ENST00000286614	ENSG00000156103	MMP16	TRUE	TRUE
chr8	88056167	C	T	ENST00000286614	ENSG00000156103	MMP16	TRUE	TRUE
chr8	88056169	C	T	ENST00000286614	ENSG00000156103	MMP16	TRUE	TRUE
chr8	88056170	C	T	ENST00000286614	ENSG00000156103	MMP16	TRUE	TRUE
chr8	88056179	G	C	ENST00000286614	ENSG00000156103	MMP16	TRUE	TRUE
chr8	88056179	G	T	ENST00000286614	ENSG00000156103	MMP16	TRUE	TRUE
chr8	88056204	C	A	ENST00000286614	ENSG00000156103	MMP16	TRUE	TRUE
chr8	88056210	C	A	ENST00000286614	ENSG00000156103	MMP16	TRUE	TRUE
chr8	88056221	A	T	ENST00000286614	ENSG00000156103	MMP16	TRUE	TRUE
chr8	88056232	G	C	ENST00000286614	ENSG00000156103	MMP16	TRUE	TRUE
chr8	88056232	G	T	ENST00000286614	ENSG00000156103	MMP16	TRUE	TRUE
chr8	88056243	G	A	ENST00000286614	ENSG00000156103	MMP16	TRUE	TRUE
chr8	88056258	T	A	ENST00000286614	ENSG00000156103	MMP16	TRUE	TRUE
chr8	88056265	C	T	ENST00000286614	ENSG00000156103	MMP16	TRUE	TRUE
chr8	88056266	C	T	ENST00000286614	ENSG00000156103	MMP16	TRUE	TRUE
chr8	88056268	A	C	ENST00000286614	ENSG00000156103	MMP16	TRUE	TRUE
chr8	88056268	A	T	ENST00000286614	ENSG00000156103	MMP16	TRUE	TRUE
chr8	88056273	T	A	ENST00000286614	ENSG00000156103	MMP16	TRUE	TRUE
chr8	88056279	C	A	ENST00000286614	ENSG00000156103	MMP16	TRUE	FALSE
chr8	88056279	C	G	ENST00000286614	ENSG00000156103	MMP16	TRUE	FALSE
chr8	88056279	C	T	ENST00000286614	ENSG00000156103	MMP16	TRUE	FALSE
chr8	88056280	T	A	ENST00000286614	ENSG00000156103	MMP16	TRUE	FALSE
chr8	88056280	T	C	ENST00000286614	ENSG00000156103	MMP16	TRUE	FALSE
chr8	88056280	T	G	ENST00000286614	ENSG00000156103	MMP16	TRUE	FALSE
chr8	88074603	A	C	ENST00000286614	ENSG00000156103	MMP16	TRUE	FALSE
chr8	88074603	A	G	ENST00000286614	ENSG00000156103	MMP16	TRUE	FALSE
chr8	88074603	A	T	ENST00000286614	ENSG00000156103	MMP16	TRUE	FALSE
chr8	88074604	C	A	ENST00000286614	ENSG00000156103	MMP16	TRUE	FALSE
chr8	88074604	C	G	ENST00000286614	ENSG00000156103	MMP16	TRUE	FALSE
chr8	88074604	C	T	ENST00000286614	ENSG00000156103	MMP16	TRUE	FALSE
chr8	88074608	T	A	ENST00000286614	ENSG00000156103	MMP16	TRUE	TRUE
chr8	88074638	C	A	ENST00000286614	ENSG00000156103	MMP16	TRUE	TRUE
chr8	88074639	A	C	ENST00000286614	ENSG00000156103	MMP16	TRUE	TRUE
chr8	88074639	A	T	ENST00000286614	ENSG00000156103	MMP16	TRUE	TRUE
chr8	88074664	A	T	ENST00000286614	ENSG00000156103	MMP16	TRUE	TRUE
chr8	88074672	C	T	ENST00000286614	ENSG00000156103	MMP16	TRUE	TRUE
chr8	88074673	C	T	ENST00000286614	ENSG00000156103	MMP16	TRUE	TRUE
chr8	88074678	G	C	ENST00000286614	ENSG00000156103	MMP16	TRUE	TRUE
chr8	88074678	G	T	ENST00000286614	ENSG00000156103	MMP16	TRUE	TRUE
chr8	88074689	G	A	ENST00000286614	ENSG00000156103	MMP16	TRUE	TRUE
chr8	88074696	G	C	ENST00000286614	ENSG00000156103	MMP16	TRUE	TRUE
chr8	88074696	G	T	ENST00000286614	ENSG00000156103	MMP16	TRUE	TRUE
chr8	88074701	C	A	ENST00000286614	ENSG00000156103	MMP16	TRUE	TRUE
chr8	88074722	T	A	ENST00000286614	ENSG00000156103	MMP16
chr8	88074728	G	A	ENST00000286614	ENSG00000156103	MMP16	TRUE	TRUE
chr8	88074729	C	T	ENST00000286614	ENSG00000156103	MMP16	TRUE	TRUE
chr8	88074730	C	T	ENST00000286614	ENSG00000156103	MMP16	TRUE	TRUE
chr8	88074735	C	T	ENST00000286614	ENSG00000156103	MMP16	TRUE	TRUE
chr8	88074736	C	T	ENST00000286614	ENSG00000156103	MMP16	TRUE	TRUE
chr8	88074740	G	A	ENST00000286614	ENSG00000156103	MMP16	TRUE	TRUE
chr8	88074744	C	A	ENST00000286614	ENSG00000156103	MMP16	TRUE	FALSE
chr8	88074744	C	G	ENST00000286614	ENSG00000156103	MMP16	TRUE	FALSE
chr8	88074744	C	T	ENST00000286614	ENSG00000156103	MMP16	TRUE	FALSE
chr8	88074745	T	A	ENST00000286614	ENSG00000156103	MMP16	TRUE	FALSE
chr8	88074745	T	C	ENST00000286614	ENSG00000156103	MMP16	TRUE	FALSE
chr8	88074745	T	G	ENST00000286614	ENSG00000156103	MMP16	TRUE	FALSE
chr8	88116505	A	C	ENST00000286614	ENSG00000156103	MMP16	TRUE	FALSE
chr8	88116505	A	G	ENST00000286614	ENSG00000156103	MMP16	TRUE	FALSE
chr8	88116505	A	T	ENST00000286614	ENSG00000156103	MMP16	TRUE	FALSE
chr8	88116506	C	A	ENST00000286614	ENSG00000156103	MMP16	TRUE	FALSE
chr8	88116506	C	G	ENST00000286614	ENSG00000156103	MMP16	TRUE	FALSE
chr8	88116506	C	T	ENST00000286614	ENSG00000156103	MMP16	TRUE	FALSE
chr8	88116509	T	A	ENST00000286614	ENSG00000156103	MMP16	TRUE	TRUE
chr8	88116524	C	A	ENST00000286614	ENSG00000156103	MMP16	TRUE	TRUE
chr8	88116561	A	T	ENST00000286614	ENSG00000156103	MMP16	TRUE	TRUE
chr8	88116575	T	A	ENST00000286614	ENSG00000156103	MMP16	TRUE	TRUE
chr8	88116581	C	A	ENST00000286614	ENSG00000156103	MMP16	TRUE	TRUE
chr8	88116585	A	C	ENST00000286614	ENSG00000156103	MMP16	TRUE	TRUE
chr8	88116585	A	T	ENST00000286614	ENSG00000156103	MMP16	TRUE	TRUE
chr8	88116596	T	A	ENST00000286614	ENSG00000156103	MMP16	TRUE	TRUE
chr8	88116620	T	A	ENST00000286614	ENSG00000156103	MMP16	TRUE	TRUE
chr8	88116635	T	A	ENST00000286614	ENSG00000156103	MMP16	TRUE	TRUE
chr8	88116689	T	A	ENST00000286614	ENSG00000156103	MMP16	TRUE	TRUE
chr8	88116707	T	A	ENST00000286614	ENSG00000156103	MMP16	TRUE	TRUE
chr8	88116719	C	A	ENST00000286614	ENSG00000156103	MMP16	TRUE	FALSE
chr8	88116719	C	G	ENST00000286614	ENSG00000156103	MMP16	TRUE	FALSE
chr8	88116719	C	T	ENST00000286614	ENSG00000156103	MMP16	TRUE	FALSE
chr8	88116720	T	A	ENST00000286614	ENSG00000156103	MMP16	TRUE	FALSE
chr8	88116720	T	C	ENST00000286614	ENSG00000156103	MMP16	TRUE	FALSE
chr8	88116720	T	G	ENST00000286614	ENSG00000156103	MMP16	TRUE	FALSE
chr8	88118698	A	C	ENST00000286614	ENSG00000156103	MMP16	TRUE	FALSE
chr8	88118698	A	G	ENST00000286614	ENSG00000156103	MMP16	TRUE	FALSE
chr8	88118698	A	T	ENST00000286614	ENSG00000156103	MMP16	TRUE	FALSE
chr8	88118699	C	A	ENST00000286614	ENSG00000156103	MMP16	TRUE	FALSE
chr8	88118699	C	G	ENST00000286614	ENSG00000156103	MMP16	TRUE	FALSE
chr8	88118699	C	T	ENST00000286614	ENSG00000156103	MMP16	TRUE	FALSE
chr8	88118701	A	C	ENST00000286614	ENSG00000156103	MMP16	TRUE	TRUE
chr8	88118701	A	T	ENST00000286614	ENSG00000156103	MMP16	TRUE	TRUE
chr8	88118709	T	A	ENST00000286614	ENSG00000156103	MMP16	TRUE	TRUE
chr8	88118712	G	A	ENST00000286614	ENSG00000156103	MMP16	TRUE	TRUE
chr8	88118721	G	A	ENST00000286614	ENSG00000156103	MMP16	TRUE	TRUE
chr8	88118723	A	C	ENST00000286614	ENSG00000156103	MMP16	TRUE	TRUE
chr8	88118723	A	T	ENST00000286614	ENSG00000156103	MMP16	TRUE	TRUE
chr8	88118742	T	A	ENST00000286614	ENSG00000156103	MMP16	TRUE	TRUE
chr8	88118757	C	A	ENST00000286614	ENSG00000156103	MMP16	TRUE	TRUE
chr8	88118761	G	C	ENST00000286614	ENSG00000156103	MMP16	TRUE	TRUE
chr8	88118761	G	T	ENST00000286614	ENSG00000156103	MMP16	TRUE	TRUE
chr8	88118766	G	A	ENST00000286614	ENSG00000156103	MMP16	TRUE	TRUE
chr8	88118767	G	C	ENST00000286614	ENSG00000156103	MMP16	TRUE	TRUE
chr8	88118767	G	T	ENST00000286614	ENSG00000156103	MMP16	TRUE	TRUE
chr8	88118808	C	A	ENST00000286614	ENSG00000156103	MMP16	TRUE	TRUE
chr8	88118810	A	T	ENST00000286614	ENSG00000156103	MMP16	TRUE	TRUE
chr8	88118814	C	A	ENST00000286614	ENSG00000156103	MMP16	TRUE	TRUE
chr8	88118826	C	A	ENST00000286614	ENSG00000156103	MMP16	TRUE	TRUE
chr8	88118832	C	A	ENST00000286614	ENSG00000156103	MMP16	TRUE	TRUE
chr8	88118852	A	C	ENST00000286614	ENSG00000156103	MMP16	TRUE	TRUE
chr8	88118852	A	T	ENST00000286614	ENSG00000156103	MMP16	TRUE	TRUE
chr8	88118862	C	A	ENST00000286614	ENSG00000156103	MMP16	TRUE	FALSE
chr8	88118862	C	G	ENST00000286614	ENSG00000156103	MMP16	TRUE	FALSE
chr8	88118862	C	T	ENST00000286614	ENSG00000156103	MMP16	TRUE	FALSE
chr8	88118863	T	A	ENST00000286614	ENSG00000156103	MMP16	TRUE	FALSE
chr8	88118863	T	C	ENST00000286614	ENSG00000156103	MMP16	TRUE	FALSE
chr8	88118863	T	G	ENST00000286614	ENSG00000156103	MMP16	TRUE	FALSE
chr8	88167667	A	C	ENST00000286614	ENSG00000156103	MMP16	TRUE	FALSE
chr8	88167667	A	G	ENST00000286614	ENSG00000156103	MMP16	FALSE	FALSE
chr8	88167667	A	T	ENST00000286614	ENSG00000156103	MMP16	TRUE	FALSE
chr8	88167668	C	A	ENST00000286614	ENSG00000156103	MMP16	TRUE	FALSE
chr8	88167668	C	G	ENST00000286614	ENSG00000156103	MMP16	TRUE	FALSE
chr8	88167668	C	T	ENST00000286614	ENSG00000156103	MMP16	TRUE	FALSE
chr8	88167669	C	A	ENST00000286614	ENSG00000156103	MMP16	TRUE	TRUE
chr8	88167687	C	A	ENST00000286614	ENSG00000156103	MMP16	TRUE	TRUE
chr8	88167694	C	T	ENST00000286614	ENSG00000156103	MMP16	TRUE	TRUE
chr8	88167695	C	T	ENST00000286614	ENSG00000156103	MMP16	TRUE	TRUE
chr8	88167702	C	A	ENST00000286614	ENSG00000156103	MMP16	TRUE	TRUE
chr8	88167707	G	C	ENST00000286614	ENSG00000156103	MMP16	TRUE	TRUE
chr8	88167707	G	T	ENST00000286614	ENSG00000156103	MMP16	TRUE	TRUE
chr8	88167726	C	A	ENST00000286614	ENSG00000156103	MMP16	TRUE	TRUE
chr8	88167729	C	A	ENST00000286614	ENSG00000156103	MMP16	TRUE	TRUE
chr8	88167735	C	A	ENST00000286614	ENSG00000156103	MMP16	TRUE	TRUE
chr8	88167741	C	A	ENST00000286614	ENSG00000156103	MMP16	TRUE	TRUE
chr8	88167748	G	C	ENST00000286614	ENSG00000156103	MMP16	TRUE	TRUE
chr8	88167748	G	T	ENST00000286614	ENSG00000156103	MMP16	TRUE	TRUE
chr8	88167761	A	T	ENST00000286614	ENSG00000156103	MMP16	TRUE	TRUE
chr8	88167768	C	A	ENST00000286614	ENSG00000156103	MMP16	TRUE	TRUE
chr8	88167771	C	A	ENST00000286614	ENSG00000156103	MMP16	TRUE	TRUE
chr8	88167774	C	A	ENST00000286614	ENSG00000156103	MMP16	TRUE	TRUE
chr8	88167777	C	A	ENST00000286614	ENSG00000156103	MMP16	TRUE	TRUE
chr8	88167843	T	A	ENST00000286614	ENSG00000156103	MMP16	TRUE	TRUE
chr8	88167852	C	A	ENST00000286614	ENSG00000156103	MMP16	TRUE	TRUE
chr8	88167854	A	C	ENST00000286614	ENSG00000156103	MMP16	TRUE	TRUE
chr8	88167854	A	T	ENST00000286614	ENSG00000156103	MMP16	TRUE	TRUE
chr8	88167858	C	A	ENST00000286614	ENSG00000156103	MMP16	TRUE	TRUE
chr8	88167862	G	C	ENST00000286614	ENSG00000156103	MMP16	TRUE	TRUE
chr8	88167862	G	T	ENST00000286614	ENSG00000156103	MMP16	TRUE	TRUE
chr8	88167873	C	A	ENST00000286614	ENSG00000156103	MMP16	TRUE	TRUE
chr8	88167876	C	A	ENST00000286614	ENSG00000156103	MMP16	TRUE	TRUE
chr8	88167900	G	A	ENST00000286614	ENSG00000156103	MMP16	TRUE	TRUE
chr8	88167901	C	T	ENST00000286614	ENSG00000156103	MMP16	TRUE	TRUE
chr8	88167902	C	T	ENST00000286614	ENSG00000156103	MMP16	TRUE	TRUE
chr8	88167930	T	A	ENST00000286614	ENSG00000156103	MMP16	TRUE	TRUE
chr8	88167939	C	A	ENST00000286614	ENSG00000156103	MMP16	TRUE	TRUE
chr8	88167948	C	A	ENST00000286614	ENSG00000156103	MMP16	TRUE	TRUE
chr8	88167954	T	A	ENST00000286614	ENSG00000156103	MMP16	TRUE	TRUE
chr8	88167969	T	A	ENST00000286614	ENSG00000156103	MMP16	TRUE	TRUE
chr8	88167974	C	A	ENST00000286614	ENSG00000156103	MMP16	TRUE	FALSE
chr8	88167974	C	G	ENST00000286614	ENSG00000156103	MMP16	TRUE	FALSE
chr8	88167974	C	T	ENST00000286614	ENSG00000156103	MMP16	TRUE	FALSE
chr8	88167975	T	A	ENST00000286614	ENSG00000156103	MMP16	TRUE	FALSE
chr8	88167975	T	C	ENST00000286614	ENSG00000156103	MMP16	TRUE	FALSE
chr8	88167975	T	G	ENST00000286614	ENSG00000156103	MMP16	TRUE	FALSE
chr8	88186474	A	C	ENST00000286614	ENSG00000156103	MMP16	TRUE	FALSE
chr8	88186474	A	G	ENST00000286614	ENSG00000156103	MMP16	TRUE	FALSE
chr8	88186474	A	T	ENST00000286614	ENSG00000156103	MMP16	TRUE	FALSE
chr8	88186475	C	A	ENST00000286614	ENSG00000156103	MMP16	TRUE	FALSE
chr8	88186475	C	G	ENST00000286614	ENSG00000156103	MMP16	TRUE	FALSE
chr8	88186475	C	T	ENST00000286614	ENSG00000156103	MMP16	TRUE	FALSE
chr8	88186478	G	C	ENST00000286614	ENSG00000156103	MMP16	TRUE	TRUE
chr8	88186478	G	T	ENST00000286614	ENSG00000156103	MMP16	TRUE	TRUE
chr8	88186492	T	A	ENST00000286614	ENSG00000156103	MMP16	TRUE	TRUE
chr8	88186498	G	A	ENST00000286614	ENSG00000156103	MMP16	TRUE	TRUE
chr8	88186499	C	T	ENST00000286614	ENSG00000156103	MMP16	TRUE	TRUE
chr8	88186500	C	T	ENST00000286614	ENSG00000156103	MMP16
chr8	88186504	T	A	ENST00000286614	ENSG00000156103	MMP16
chr8	88186507	G	A	ENST00000286614	ENSG00000156103	MMP16
chr8	88186510	C	A	ENST00000286614	ENSG00000156103	MMP16
chr8	88186515	A	T	ENST00000286614	ENSG00000156103	MMP16
chr8	88186520	A	C	ENST00000286614	ENSG00000156103	MMP16
chr8	88186520	A	T	ENST00000286614	ENSG00000156103	MMP16
chr8	88186525	G	A	ENST00000286614	ENSG00000156103	MMP16
chr8	88186528	T	A	ENST00000286614	ENSG00000156103	MMP16
chr8	88186531	G	A	ENST00000286614	ENSG00000156103	MMP16
chr8	88186546	T	A	ENST00000286614	ENSG00000156103	MMP16
chr8	88186558	T	A	ENST00000286614	ENSG00000156103	MMP16
chr8	88186564	G	A	ENST00000286614	ENSG00000156103	MMP16
chr8	88186577	G	T	ENST00000286614	ENSG00000156103	MMP16
chr8	88186582	G	A	ENST00000286614	ENSG00000156103	MMP16
chr8	88186588	T	A	ENST00000286614	ENSG00000156103	MMP16
chr8	88186591	T	A	ENST00000286614	ENSG00000156103	MMP16
chr8	88186595	C	T	ENST00000286614	ENSG00000156103	MMP16
chr8	88186596	C	T	ENST00000286614	ENSG00000156103	MMP16
chr8	88186599	C	A	ENST00000286614	ENSG00000156103	MMP16	TRUE	FALSE
chr8	88186599	C	G	ENST00000286614	ENSG00000156103	MMP16	TRUE	FALSE
chr8	88186599	C	T	ENST00000286614	ENSG00000156103	MMP16	TRUE	FALSE
chr8	88186600	T	A	ENST00000286614	ENSG00000156103	MMP16	TRUE	FALSE
chr8	88186600	T	C	ENST00000286614	ENSG00000156103	MMP16	TRUE	FALSE
chr8	88186600	T	G	ENST00000286614	ENSG00000156103	MMP16	TRUE	FALSE
chr8	88197156	A	C	ENST00000286614	ENSG00000156103	MMP16	TRUE	FALSE
chr8	88197156	A	G	ENST00000286614	ENSG00000156103	MMP16	TRUE	FALSE
chr8	88197156	A	T	ENST00000286614	ENSG00000156103	MMP16	TRUE	FALSE
chr8	88197157	C	A	ENST00000286614	ENSG00000156103	MMP16	TRUE	FALSE
chr8	88197157	C	G	ENST00000286614	ENSG00000156103	MMP16	TRUE	FALSE
chr8	88197157	C	T	ENST00000286614	ENSG00000156103	MMP16	TRUE	FALSE
chr8	88197171	T	A	ENST00000286614	ENSG00000156103	MMP16	TRUE	TRUE
chr8	88197180	T	A	ENST00000286614	ENSG00000156103	MMP16	TRUE	TRUE
chr8	88197183	C	A	ENST00000286614	ENSG00000156103	MMP16	TRUE	TRUE
chr8	88197199	A	C	ENST00000286614	ENSG00000156103	MMP16	TRUE	TRUE
chr8	88197199	A	T	ENST00000286614	ENSG00000156103	MMP16	TRUE	TRUE
chr8	88197207	G	A	ENST00000286614	ENSG00000156103	MMP16	TRUE	TRUE
chr8	88197210	G	A	ENST00000286614	ENSG00000156103	MMP16	TRUE	TRUE
chr8	88197231	G	A	ENST00000286614	ENSG00000156103	MMP16	TRUE	TRUE
chr8	88197240	C	A	ENST00000286614	ENSG00000156103	MMP16	TRUE	TRUE
chr8	88197257	G	C	ENST00000286614	ENSG00000156103	MMP16	TRUE	TRUE
chr8	88197257	G	T	ENST00000286614	ENSG00000156103	MMP16	TRUE	TRUE
chr8	88197264	T	A	ENST00000286614	ENSG00000156103	MMP16	TRUE	TRUE
chr8	88197283	G	C	ENST00000286614	ENSG00000156103	MMP16	TRUE	TRUE
chr8	88197283	G	T	ENST00000286614	ENSG00000156103	MMP16	TRUE	TRUE
chr8	88197289	G	C	ENST00000286614	ENSG00000156103	MMP16	TRUE	TRUE
chr8	88197289	G	T	ENST00000286614	ENSG00000156103	MMP16	TRUE	TRUE
chr8	88197294	T	A	ENST00000286614	ENSG00000156103	MMP16	TRUE	TRUE
chr8	88197297	G	A	ENST00000286614	ENSG00000156103	MMP16	TRUE	TRUE
chr8	88197299	A	C	ENST00000286614	ENSG00000156103	MMP16	TRUE	TRUE
chr8	88197299	A	T	ENST00000286614	ENSG00000156103	MMP16	TRUE	TRUE
chr8	88197301	C	T	ENST00000286614	ENSG00000156103	MMP16	TRUE	TRUE
chr8	88197302	C	T	ENST00000286614	ENSG00000156103	MMP16	TRUE	TRUE
chr8	88197307	C	A	ENST00000286614	ENSG00000156103	MMP16	TRUE	FALSE
chr8	88197307	C	G	ENST00000286614	ENSG00000156103	MMP16	TRUE	FALSE
chr8	88197307	C	T	ENST00000286614	ENSG00000156103	MMP16	TRUE	FALSE
chr8	88197308	T	A	ENST00000286614	ENSG00000156103	MMP16	TRUE	FALSE
chr8	88197308	T	C	ENST00000286614	ENSG00000156103	MMP16	TRUE	FALSE
chr8	88197308	T	G	ENST00000286614	ENSG00000156103	MMP16	TRUE	FALSE
chr8	88327073	A	C	ENST00000286614	ENSG00000156103	MMP16	TRUE	FALSE
chr8	88327073	A	G	ENST00000286614	ENSG00000156103	MMP16	TRUE	FALSE
chr8	88327073	A	T	ENST00000286614	ENSG00000156103	MMP16	TRUE	FALSE
chr8	88327074	C	A	ENST00000286614	ENSG00000156103	MMP16	TRUE	FALSE
chr8	88327074	C	G	ENST00000286614	ENSG00000156103	MMP16	TRUE	FALSE
chr8	88327074	C	T	ENST00000286614	ENSG00000156103	MMP16	TRUE	FALSE
chr8	88327077	C	A	ENST00000286614	ENSG00000156103	MMP16	TRUE	TRUE
chr8	88327087	A	C	ENST00000286614	ENSG00000156103	MMP16	TRUE	TRUE
chr8	88327087	A	T	ENST00000286614	ENSG00000156103	MMP16	TRUE	TRUE
chr8	88327092	G	A	ENST00000286614	ENSG00000156103	MMP16	TRUE	TRUE
chr8	88327095	C	A	ENST00000286614	ENSG00000156103	MMP16	TRUE	TRUE
chr8	88327101	C	A	ENST00000286614	ENSG00000156103	MMP16	TRUE	TRUE
chr8	88327102	G	T	ENST00000286614	ENSG00000156103	MMP16	TRUE	TRUE
chr8	88327114	A	T	ENST00000286614	ENSG00000156103	MMP16	TRUE	TRUE
chr8	88327118	A	C	ENST00000286614	ENSG00000156103	MMP16	TRUE	TRUE
chr8	88327118	A	T	ENST00000286614	ENSG00000156103	MMP16	TRUE	TRUE
chr8	88327123	C	T	ENST00000286614	ENSG00000156103	MMP16	TRUE	TRUE
chr8	88327124	C	T	ENST00000286614	ENSG00000156103	MMP16	TRUE	TRUE
chr8	88327130	A	T	ENST00000286614	ENSG00000156103	MMP16	TRUE	TRUE
chr8	88327137	G	A	ENST00000286614	ENSG00000156103	MMP16	TRUE	FALSE
chr8	88327139	A	T	ENST00000286614	ENSG00000156103	MMP16	TRUE	FALSE
chr8	88327154	G	T	ENST00000286614	ENSG00000156103	MMP16	TRUE	FALSE
chr8	88327172	A	T	ENST00000286614	ENSG00000156103	MMP16	FALSE	FALSE
chr8	88327179	T	A	ENST00000286614	ENSG00000156103	MMP16	FALSE	FALSE
chr8	88327182	C	A	ENST00000286614	ENSG00000156103	MMP16	FALSE	FALSE
chr8	88327199	A	C	ENST00000286614	ENSG00000156103	MMP16	FALSE	FALSE
chr8	88327199	A	T	ENST00000286614	ENSG00000156103	MMP16	FALSE	FALSE
chr8	89758070	G	T	ENST00000220751	ENSG00000104312	RIPK2	FALSE	FALSE
chr8	89758081	C	A	ENST00000220751	ENSG00000104312	RIPK2	FALSE	FALSE
chr8	89758105	C	A	ENST00000220751	ENSG00000104312	RIPK2	FALSE	FALSE
chr8	89758105	C	G	ENST00000220751	ENSG00000104312	RIPK2	FALSE	FALSE
chr8	89758109	A	T	ENST00000220751	ENSG00000104312	RIPK2	FALSE	FALSE
chr8	89758129	C	A	ENST00000220751	ENSG00000104312	RIPK2	TRUE	FALSE
chr8	89758129	C	G	ENST00000220751	ENSG00000104312	RIPK2	TRUE	FALSE
chr8	89758158	C	A	ENST00000220751	ENSG00000104312	RIPK2	TRUE	TRUE
chr8	89758179	G	A	ENST00000220751	ENSG00000104312	RIPK2	TRUE	TRUE
chr8	89758180	G	A	ENST00000220751	ENSG00000104312	RIPK2	TRUE	TRUE
chr8	89758187	C	T	ENST00000220751	ENSG00000104312	RIPK2	TRUE	TRUE
chr8	89758199	A	T	ENST00000220751	ENSG00000104312	RIPK2	TRUE	TRUE
chr8	89758234	G	A	ENST00000220751	ENSG00000104312	RIPK2	TRUE	FALSE
chr8	89758234	G	C	ENST00000220751	ENSG00000104312	RIPK2	TRUE	FALSE
chr8	89758234	G	T	ENST00000220751	ENSG00000104312	RIPK2	TRUE	FALSE
chr8	89758235	T	A	ENST00000220751	ENSG00000104312	RIPK2	TRUE	FALSE
chr8	89758235	T	C	ENST00000220751	ENSG00000104312	RIPK2	TRUE	FALSE
chr8	89758235	T	G	ENST00000220751	ENSG00000104312	RIPK2	TRUE	FALSE
chr8	89762827	A	C	ENST00000220751	ENSG00000104312	RIPK2	TRUE	FALSE
chr8	89762827	A	G	ENST00000220751	ENSG00000104312	RIPK2	TRUE	FALSE
chr8	89762827	A	T	ENST00000220751	ENSG00000104312	RIPK2	TRUE	FALSE
chr8	89762828	G	A	ENST00000220751	ENSG00000104312	RIPK2	TRUE	FALSE
chr8	89762828	G	C	ENST00000220751	ENSG00000104312	RIPK2	TRUE	FALSE
chr8	89762828	G	T	ENST00000220751	ENSG00000104312	RIPK2	TRUE	FALSE
chr8	89762830	G	T	ENST00000220751	ENSG00000104312	RIPK2
chr8	89762833	A	T	ENST00000220751	ENSG00000104312	RIPK2
chr8	89762836	A	T	ENST00000220751	ENSG00000104312	RIPK2
chr8	89762846	T	A	ENST00000220751	ENSG00000104312	RIPK2
chr8	89762846	T	G	ENST00000220751	ENSG00000104312	RIPK2
chr8	89762848	A	T	ENST00000220751	ENSG00000104312	RIPK2
chr8	89762851	G	T	ENST00000220751	ENSG00000104312	RIPK2
chr8	89762857	G	T	ENST00000220751	ENSG00000104312	RIPK2
chr8	89762864	T	A	ENST00000220751	ENSG00000104312	RIPK2
chr8	89762864	T	G	ENST00000220751	ENSG00000104312	RIPK2
chr8	89762869	A	T	ENST00000220751	ENSG00000104312	RIPK2
chr8	89762875	A	T	ENST00000220751	ENSG00000104312	RIPK2
chr8	89762886	C	A	ENST00000220751	ENSG00000104312	RIPK2
chr8	89762886	C	G	ENST00000220751	ENSG00000104312	RIPK2
chr8	89762900	T	A	ENST00000220751	ENSG00000104312	RIPK2	TRUE	TRUE
chr8	89762902	G	T	ENST00000220751	ENSG00000104312	RIPK2	TRUE	TRUE
chr8	89762910	C	A	ENST00000220751	ENSG00000104312	RIPK2	TRUE	TRUE
chr8	89762914	G	T	ENST00000220751	ENSG00000104312	RIPK2	TRUE	TRUE
chr8	89762920	G	T	ENST00000220751	ENSG00000104312	RIPK2	TRUE	TRUE
chr8	89762927	T	A	ENST00000220751	ENSG00000104312	RIPK2	TRUE	TRUE
chr8	89762929	G	T	ENST00000220751	ENSG00000104312	RIPK2	TRUE	TRUE
chr8	89762941	G	T	ENST00000220751	ENSG00000104312	RIPK2	TRUE	TRUE
chr8	89762946	C	A	ENST00000220751	ENSG00000104312	RIPK2	TRUE	TRUE
chr8	89762946	C	G	ENST00000220751	ENSG00000104312	RIPK2	TRUE	TRUE
chr8	89762956	G	T	ENST00000220751	ENSG00000104312	RIPK2	TRUE	TRUE
chr8	89762960	C	A	ENST00000220751	ENSG00000104312	RIPK2	TRUE	TRUE
chr8	89762960	C	G	ENST00000220751	ENSG00000104312	RIPK2	TRUE	TRUE
chr8	89762963	T	A	ENST00000220751	ENSG00000104312	RIPK2	TRUE	TRUE
chr8	89762963	T	G	ENST00000220751	ENSG00000104312	RIPK2	TRUE	TRUE
chr8	89762968	G	T	ENST00000220751	ENSG00000104312	RIPK2	TRUE	TRUE
chr8	89762983	G	A	ENST00000220751	ENSG00000104312	RIPK2	TRUE	FALSE
chr8	89762983	G	C	ENST00000220751	ENSG00000104312	RIPK2	TRUE	FALSE
chr8	89762983	G	T	ENST00000220751	ENSG00000104312	RIPK2	TRUE	FALSE
chr8	89762984	T	A	ENST00000220751	ENSG00000104312	RIPK2	TRUE	FALSE
chr8	89762984	T	C	ENST00000220751	ENSG00000104312	RIPK2	TRUE	FALSE
chr8	89762984	T	G	ENST00000220751	ENSG00000104312	RIPK2	TRUE	FALSE
chr8	89765339	A	C	ENST00000220751	ENSG00000104312	RIPK2	TRUE	FALSE
chr8	89765339	A	G	ENST00000220751	ENSG00000104312	RIPK2	TRUE	FALSE
chr8	89765339	A	T	ENST00000220751	ENSG00000104312	RIPK2	TRUE	FALSE
chr8	89765340	G	A	ENST00000220751	ENSG00000104312	RIPK2	TRUE	FALSE
chr8	89765340	G	C	ENST00000220751	ENSG00000104312	RIPK2	TRUE	FALSE
chr8	89765340	G	T	ENST00000220751	ENSG00000104312	RIPK2	TRUE	FALSE
chr8	89765341	A	T	ENST00000220751	ENSG00000104312	RIPK2	TRUE	TRUE
chr8	89765347	G	T	ENST00000220751	ENSG00000104312	RIPK2	TRUE	TRUE
chr8	89765352	T	A	ENST00000220751	ENSG00000104312	RIPK2	TRUE	TRUE
chr8	89765352	T	G	ENST00000220751	ENSG00000104312	RIPK2	TRUE	TRUE
chr8	89765366	G	A	ENST00000220751	ENSG00000104312	RIPK2	TRUE	TRUE
chr8	89765367	G	A	ENST00000220751	ENSG00000104312	RIPK2	TRUE	TRUE
chr8	89765372	T	A	ENST00000220751	ENSG00000104312	RIPK2	TRUE	TRUE
chr8	89765374	A	T	ENST00000220751	ENSG00000104312	RIPK2	TRUE	TRUE
chr8	89765392	G	T	ENST00000220751	ENSG00000104312	RIPK2	TRUE	TRUE
chr8	89765415	C	A	ENST00000220751	ENSG00000104312	RIPK2	TRUE	TRUE
chr8	89765415	C	G	ENST00000220751	ENSG00000104312	RIPK2	TRUE	TRUE
chr8	89765438	T	A	ENST00000220751	ENSG00000104312	RIPK2	TRUE	TRUE
chr8	89765438	T	G	ENST00000220751	ENSG00000104312	RIPK2	TRUE	TRUE
chr8	89765453	T	A	ENST00000220751	ENSG00000104312	RIPK2	TRUE	TRUE
chr8	89765455	A	T	ENST00000220751	ENSG00000104312	RIPK2	TRUE	TRUE
chr8	89765461	C	T	ENST00000220751	ENSG00000104312	RIPK2	TRUE	TRUE
chr8	89765471	T	A	ENST00000220751	ENSG00000104312	RIPK2	TRUE	TRUE
chr8	89765471	T	G	ENST00000220751	ENSG00000104312	RIPK2	TRUE	TRUE
chr8	89765474	T	A	ENST00000220751	ENSG00000104312	RIPK2	TRUE	TRUE
chr8	89765482	G	T	ENST00000220751	ENSG00000104312	RIPK2	TRUE	TRUE
chr8	89765494	A	T	ENST00000220751	ENSG00000104312	RIPK2	TRUE	TRUE
chr8	89765497	G	A	ENST00000220751	ENSG00000104312	RIPK2	TRUE	FALSE
chr8	89765497	G	C	ENST00000220751	ENSG00000104312	RIPK2	TRUE	FALSE
chr8	89765497	G	T	ENST00000220751	ENSG00000104312	RIPK2	TRUE	FALSE
chr8	89765498	T	A	ENST00000220751	ENSG00000104312	RIPK2	TRUE	FALSE
chr8	89765498	T	C	ENST00000220751	ENSG00000104312	RIPK2	FALSE	FALSE
chr8	89765498	T	G	ENST00000220751	ENSG00000104312	RIPK2	TRUE	FALSE
chr8	89769770	A	C	ENST00000220751	ENSG00000104312	RIPK2	TRUE	FALSE
chr8	89769770	A	G	ENST00000220751	ENSG00000104312	RIPK2	TRUE	FALSE
chr8	89769770	A	T	ENST00000220751	ENSG00000104312	RIPK2	TRUE	FALSE
chr8	89769771	G	A	ENST00000220751	ENSG00000104312	RIPK2	TRUE	FALSE
chr8	89769771	G	C	ENST00000220751	ENSG00000104312	RIPK2	TRUE	FALSE
chr8	89769771	G	T	ENST00000220751	ENSG00000104312	RIPK2	TRUE	FALSE
chr8	89769788	T	A	ENST00000220751	ENSG00000104312	RIPK2	TRUE	TRUE
chr8	89769788	T	G	ENST00000220751	ENSG00000104312	RIPK2	TRUE	TRUE
chr8	89769791	C	A	ENST00000220751	ENSG00000104312	RIPK2	TRUE	TRUE
chr8	89769791	C	G	ENST00000220751	ENSG00000104312	RIPK2	TRUE	TRUE
chr8	89769793	A	T	ENST00000220751	ENSG00000104312	RIPK2	TRUE	TRUE
chr8	89769797	G	A	ENST00000220751	ENSG00000104312	RIPK2	TRUE	TRUE
chr8	89769798	G	A	ENST00000220751	ENSG00000104312	RIPK2	TRUE	TRUE
chr8	89769815	C	A	ENST00000220751	ENSG00000104312	RIPK2	TRUE	TRUE
chr8	89769815	C	G	ENST00000220751	ENSG00000104312	RIPK2	TRUE	TRUE
chr8	89769817	C	T	ENST00000220751	ENSG00000104312	RIPK2	TRUE	TRUE
chr8	89769821	C	A	ENST00000220751	ENSG00000104312	RIPK2	TRUE	TRUE
chr8	89769821	C	G	ENST00000220751	ENSG00000104312	RIPK2	TRUE	TRUE
chr8	89769823	C	T	ENST00000220751	ENSG00000104312	RIPK2	TRUE	TRUE
chr8	89769832	A	T	ENST00000220751	ENSG00000104312	RIPK2	TRUE	TRUE
chr8	89769844	G	T	ENST00000220751	ENSG00000104312	RIPK2	TRUE	TRUE
chr8	89769847	G	T	ENST00000220751	ENSG00000104312	RIPK2	TRUE	TRUE
chr8	89769864	T	A	ENST00000220751	ENSG00000104312	RIPK2	TRUE	TRUE
chr8	89769864	T	G	ENST00000220751	ENSG00000104312	RIPK2	TRUE	TRUE
chr8	89769874	G	T	ENST00000220751	ENSG00000104312	RIPK2	TRUE	TRUE
chr8	89769882	T	A	ENST00000220751	ENSG00000104312	RIPK2	TRUE	TRUE
chr8	89769882	T	G	ENST00000220751	ENSG00000104312	RIPK2	TRUE	TRUE
chr8	89769883	G	T	ENST00000220751	ENSG00000104312	RIPK2	TRUE	TRUE
chr8	89769889	G	T	ENST00000220751	ENSG00000104312	RIPK2	TRUE	TRUE
chr8	89769892	C	T	ENST00000220751	ENSG00000104312	RIPK2	TRUE	TRUE
chr8	89769895	A	T	ENST00000220751	ENSG00000104312	RIPK2	TRUE	TRUE
chr8	89769899	C	A	ENST00000220751	ENSG00000104312	RIPK2	TRUE	TRUE
chr8	89769899	C	G	ENST00000220751	ENSG00000104312	RIPK2	TRUE	TRUE
chr8	89769913	A	T	ENST00000220751	ENSG00000104312	RIPK2	TRUE	TRUE
chr8	89769927	T	A	ENST00000220751	ENSG00000104312	RIPK2	TRUE	TRUE
chr8	89769927	T	G	ENST00000220751	ENSG00000104312	RIPK2	TRUE	TRUE
chr8	89769930	G	A	ENST00000220751	ENSG00000104312	RIPK2	TRUE	FALSE
chr8	89769930	G	C	ENST00000220751	ENSG00000104312	RIPK2	TRUE	FALSE
chr8	89769930	G	T	ENST00000220751	ENSG00000104312	RIPK2	TRUE	FALSE
chr8	89769931	T	A	ENST00000220751	ENSG00000104312	RIPK2	TRUE	FALSE
chr8	89769931	T	C	ENST00000220751	ENSG00000104312	RIPK2	TRUE	FALSE
chr8	89769931	T	G	ENST00000220751	ENSG00000104312	RIPK2	TRUE	FALSE
chr8	89771739	A	C	ENST00000220751	ENSG00000104312	RIPK2	TRUE	FALSE
chr8	89771739	A	G	ENST00000220751	ENSG00000104312	RIPK2	TRUE	FALSE
chr8	89771739	A	T	ENST00000220751	ENSG00000104312	RIPK2	TRUE	FALSE
chr8	89771740	G	A	ENST00000220751	ENSG00000104312	RIPK2	TRUE	FALSE
chr8	89771740	G	C	ENST00000220751	ENSG00000104312	RIPK2	TRUE	FALSE
chr8	89771740	G	T	ENST00000220751	ENSG00000104312	RIPK2	TRUE	FALSE
chr8	89771744	T	A	ENST00000220751	ENSG00000104312	RIPK2	TRUE	TRUE
chr8	89771744	T	G	ENST00000220751	ENSG00000104312	RIPK2	TRUE	TRUE
chr8	89771758	G	A	ENST00000220751	ENSG00000104312	RIPK2	TRUE	TRUE
chr8	89771759	G	A	ENST00000220751	ENSG00000104312	RIPK2	TRUE	TRUE
chr8	89771760	G	T	ENST00000220751	ENSG00000104312	RIPK2	TRUE	TRUE
chr8	89771767	T	A	ENST00000220751	ENSG00000104312	RIPK2	TRUE	TRUE
chr8	89771767	T	G	ENST00000220751	ENSG00000104312	RIPK2	TRUE	TRUE
chr8	89771772	A	T	ENST00000220751	ENSG00000104312	RIPK2	TRUE	TRUE
chr8	89771775	A	T	ENST00000220751	ENSG00000104312	RIPK2	TRUE	TRUE
chr8	89771778	C	T	ENST00000220751	ENSG00000104312	RIPK2	TRUE	TRUE
chr8	89771787	G	T	ENST00000220751	ENSG00000104312	RIPK2	TRUE	TRUE
chr8	89771791	G	A	ENST00000220751	ENSG00000104312	RIPK2	TRUE	FALSE
chr8	89771791	G	C	ENST00000220751	ENSG00000104312	RIPK2	TRUE	FALSE
chr8	89771791	G	T	ENST00000220751	ENSG00000104312	RIPK2	TRUE	FALSE
chr8	89771792	T	A	ENST00000220751	ENSG00000104312	RIPK2	TRUE	FALSE
chr8	89771792	T	C	ENST00000220751	ENSG00000104312	RIPK2	FALSE	FALSE
chr8	89771792	T	G	ENST00000220751	ENSG00000104312	RIPK2	TRUE	FALSE
chr8	89772665	A	C	ENST00000220751	ENSG00000104312	RIPK2	TRUE	FALSE
chr8	89772665	A	G	ENST00000220751	ENSG00000104312	RIPK2	TRUE	FALSE
chr8	89772665	A	T	ENST00000220751	ENSG00000104312	RIPK2	TRUE	FALSE
chr8	89772666	G	A	ENST00000220751	ENSG00000104312	RIPK2	TRUE	FALSE
chr8	89772666	G	C	ENST00000220751	ENSG00000104312	RIPK2	TRUE	FALSE
chr8	89772666	G	T	ENST00000220751	ENSG00000104312	RIPK2	TRUE	FALSE
chr8	89772682	T	A	ENST00000220751	ENSG00000104312	RIPK2	TRUE	TRUE
chr8	89772684	C	T	ENST00000220751	ENSG00000104312	RIPK2	TRUE	TRUE
chr8	89772695	T	A	ENST00000220751	ENSG00000104312	RIPK2	TRUE	TRUE
chr8	89772695	T	G	ENST00000220751	ENSG00000104312	RIPK2	TRUE	TRUE
chr8	89772703	C	A	ENST00000220751	ENSG00000104312	RIPK2	TRUE	TRUE
chr8	89772703	C	G	ENST00000220751	ENSG00000104312	RIPK2	TRUE	TRUE
chr8	89772705	C	T	ENST00000220751	ENSG00000104312	RIPK2	TRUE	TRUE
chr8	89772708	G	T	ENST00000220751	ENSG00000104312	RIPK2	TRUE	TRUE
chr8	89772714	C	T	ENST00000220751	ENSG00000104312	RIPK2	TRUE	TRUE
chr8	89772729	G	T	ENST00000220751	ENSG00000104312	RIPK2	TRUE	TRUE
chr8	89772732	G	T	ENST00000220751	ENSG00000104312	RIPK2	TRUE	TRUE
chr8	89772739	T	A	ENST00000220751	ENSG00000104312	RIPK2	TRUE	TRUE
chr8	89772746	T	A	ENST00000220751	ENSG00000104312	RIPK2	TRUE	TRUE
chr8	89772746	T	G	ENST00000220751	ENSG00000104312	RIPK2	TRUE	TRUE
chr8	89772759	C	T	ENST00000220751	ENSG00000104312	RIPK2	TRUE	TRUE
chr8	89772783	G	T	ENST00000220751	ENSG00000104312	RIPK2	TRUE	TRUE
chr8	89772789	G	T	ENST00000220751	ENSG00000104312	RIPK2	TRUE	TRUE
chr8	89772793	G	A	ENST00000220751	ENSG00000104312	RIPK2	TRUE	TRUE
chr8	89772794	G	A	ENST00000220751	ENSG00000104312	RIPK2	TRUE	TRUE
chr8	89772798	C	T	ENST00000220751	ENSG00000104312	RIPK2	TRUE	TRUE
chr8	89772810	G	T	ENST00000220751	ENSG00000104312	RIPK2	TRUE	TRUE
chr8	89772813	A	T	ENST00000220751	ENSG00000104312	RIPK2	TRUE	TRUE
chr8	89772826	T	A	ENST00000220751	ENSG00000104312	RIPK2	TRUE	TRUE
chr8	89772826	T	G	ENST00000220751	ENSG00000104312	RIPK2	TRUE	TRUE
chr8	89772828	A	T	ENST00000220751	ENSG00000104312	RIPK2	TRUE	TRUE
chr8	89772829	G	A	ENST00000220751	ENSG00000104312	RIPK2	TRUE	FALSE
chr8	89772829	G	C	ENST00000220751	ENSG00000104312	RIPK2	TRUE	FALSE
chr8	89772829	G	T	ENST00000220751	ENSG00000104312	RIPK2	TRUE	FALSE
chr8	89772830	T	A	ENST00000220751	ENSG00000104312	RIPK2	TRUE	FALSE
chr8	89772830	T	C	ENST00000220751	ENSG00000104312	RIPK2	TRUE	FALSE
chr8	89772830	T	G	ENST00000220751	ENSG00000104312	RIPK2	TRUE	FALSE
chr8	89780073	A	C	ENST00000220751	ENSG00000104312	RIPK2	TRUE	FALSE
chr8	89780073	A	G	ENST00000220751	ENSG00000104312	RIPK2	TRUE	FALSE
chr8	89780073	A	T	ENST00000220751	ENSG00000104312	RIPK2	TRUE	FALSE
chr8	89780074	G	A	ENST00000220751	ENSG00000104312	RIPK2	TRUE	FALSE
chr8	89780074	G	C	ENST00000220751	ENSG00000104312	RIPK2	TRUE	FALSE
chr8	89780074	G	T	ENST00000220751	ENSG00000104312	RIPK2	TRUE	FALSE
chr8	89780079	T	A	ENST00000220751	ENSG00000104312	RIPK2	TRUE	TRUE
chr8	89780081	T	A	ENST00000220751	ENSG00000104312	RIPK2	TRUE	TRUE
chr8	89780081	T	G	ENST00000220751	ENSG00000104312	RIPK2	TRUE	TRUE
chr8	89780086	G	T	ENST00000220751	ENSG00000104312	RIPK2	TRUE	TRUE
chr8	89780092	G	T	ENST00000220751	ENSG00000104312	RIPK2	TRUE	TRUE
chr8	89780102	T	A	ENST00000220751	ENSG00000104312	RIPK2	TRUE	TRUE
chr8	89780104	A	T	ENST00000220751	ENSG00000104312	RIPK2	TRUE	TRUE
chr8	89780113	G	T	ENST00000220751	ENSG00000104312	RIPK2	TRUE	TRUE
chr8	89780116	G	T	ENST00000220751	ENSG00000104312	RIPK2	TRUE	TRUE
chr8	89780131	G	T	ENST00000220751	ENSG00000104312	RIPK2	TRUE	TRUE
chr8	89780143	C	T	ENST00000220751	ENSG00000104312	RIPK2	TRUE	TRUE
chr8	89780149	A	T	ENST00000220751	ENSG00000104312	RIPK2	TRUE	TRUE
chr8	89780152	A	T	ENST00000220751	ENSG00000104312	RIPK2	TRUE	TRUE
chr8	89780158	A	T	ENST00000220751	ENSG00000104312	RIPK2	TRUE	TRUE
chr8	89780161	G	A	ENST00000220751	ENSG00000104312	RIPK2	TRUE	FALSE
chr8	89780161	G	C	ENST00000220751	ENSG00000104312	RIPK2	TRUE	FALSE
chr8	89780161	G	T	ENST00000220751	ENSG00000104312	RIPK2	TRUE	FALSE
chr8	89780162	T	A	ENST00000220751	ENSG00000104312	RIPK2	TRUE	FALSE
chr8	89780162	T	C	ENST00000220751	ENSG00000104312	RIPK2	FALSE	FALSE
chr8	89780162	T	G	ENST00000220751	ENSG00000104312	RIPK2	TRUE	FALSE
chr8	89784048	A	C	ENST00000220751	ENSG00000104312	RIPK2	TRUE	FALSE
chr8	89784048	A	G	ENST00000220751	ENSG00000104312	RIPK2	TRUE	FALSE
chr8	89784048	A	T	ENST00000220751	ENSG00000104312	RIPK2	TRUE	FALSE
chr8	89784049	G	A	ENST00000220751	ENSG00000104312	RIPK2	TRUE	FALSE
chr8	89784049	G	C	ENST00000220751	ENSG00000104312	RIPK2	TRUE	FALSE
chr8	89784049	G	T	ENST00000220751	ENSG00000104312	RIPK2	TRUE	FALSE
chr8	89784051	T	A	ENST00000220751	ENSG00000104312	RIPK2	TRUE	TRUE
chr8	89784051	T	G	ENST00000220751	ENSG00000104312	RIPK2	TRUE	TRUE
chr8	89784053	C	T	ENST00000220751	ENSG00000104312	RIPK2	TRUE	TRUE
chr8	89784063	C	A	ENST00000220751	ENSG00000104312	RIPK2	TRUE	TRUE
chr8	89784063	C	G	ENST00000220751	ENSG00000104312	RIPK2	TRUE	TRUE
chr8	89784082	T	A	ENST00000220751	ENSG00000104312	RIPK2	TRUE	TRUE
chr8	89784086	A	T	ENST00000220751	ENSG00000104312	RIPK2	TRUE	TRUE
chr8	89784089	A	T	ENST00000220751	ENSG00000104312	RIPK2	TRUE	TRUE
chr8	89784092	A	T	ENST00000220751	ENSG00000104312	RIPK2	TRUE	TRUE
chr8	89784098	G	T	ENST00000220751	ENSG00000104312	RIPK2
chr8	89784102	T	A	ENST00000220751	ENSG00000104312	RIPK2
chr8	89784102	T	G	ENST00000220751	ENSG00000104312	RIPK2
chr8	89784134	C	T	ENST00000220751	ENSG00000104312	RIPK2
chr8	89784137	G	T	ENST00000220751	ENSG00000104312	RIPK2
chr8	89784140	G	A	ENST00000220751	ENSG00000104312	RIPK2	TRUE	FALSE
chr8	89784140	G	C	ENST00000220751	ENSG00000104312	RIPK2	TRUE	FALSE
chr8	89784140	G	T	ENST00000220751	ENSG00000104312	RIPK2	TRUE	FALSE
chr8	89784141	T	A	ENST00000220751	ENSG00000104312	RIPK2	TRUE	FALSE
chr8	89784141	T	C	ENST00000220751	ENSG00000104312	RIPK2	TRUE	FALSE
chr8	89784141	T	G	ENST00000220751	ENSG00000104312	RIPK2	TRUE	FALSE
chr8	89786591	A	C	ENST00000220751	ENSG00000104312	RIPK2	TRUE	FALSE
chr8	89786591	A	G	ENST00000220751	ENSG00000104312	RIPK2	TRUE	FALSE
chr8	89786591	A	T	ENST00000220751	ENSG00000104312	RIPK2	TRUE	FALSE
chr8	89786592	G	A	ENST00000220751	ENSG00000104312	RIPK2	TRUE	FALSE
chr8	89786592	G	C	ENST00000220751	ENSG00000104312	RIPK2	TRUE	FALSE
chr8	89786592	G	T	ENST00000220751	ENSG00000104312	RIPK2	TRUE	FALSE
chr8	89786593	G	T	ENST00000220751	ENSG00000104312	RIPK2	TRUE	TRUE
chr8	89786597	C	A	ENST00000220751	ENSG00000104312	RIPK2	TRUE	TRUE
chr8	89786597	C	G	ENST00000220751	ENSG00000104312	RIPK2	TRUE	TRUE
chr8	89786601	T	A	ENST00000220751	ENSG00000104312	RIPK2	TRUE	TRUE
chr8	89786602	G	T	ENST00000220751	ENSG00000104312	RIPK2	TRUE	TRUE
chr8	89786611	C	T	ENST00000220751	ENSG00000104312	RIPK2	TRUE	TRUE
chr8	89786620	G	T	ENST00000220751	ENSG00000104312	RIPK2	TRUE	TRUE
chr8	89786638	G	T	ENST00000220751	ENSG00000104312	RIPK2	TRUE	TRUE
chr8	89786645	C	A	ENST00000220751	ENSG00000104312	RIPK2	TRUE	TRUE
chr8	89786645	C	G	ENST00000220751	ENSG00000104312	RIPK2	TRUE	TRUE
chr8	89786665	C	T	ENST00000220751	ENSG00000104312	RIPK2	TRUE	TRUE
chr8	89786681	T	A	ENST00000220751	ENSG00000104312	RIPK2	TRUE	TRUE
chr8	89786681	T	G	ENST00000220751	ENSG00000104312	RIPK2	TRUE	TRUE
chr8	89786686	A	T	ENST00000220751	ENSG00000104312	RIPK2	TRUE	TRUE
chr8	89786687	G	A	ENST00000220751	ENSG00000104312	RIPK2	TRUE	FALSE
chr8	89786687	G	C	ENST00000220751	ENSG00000104312	RIPK2	TRUE	FALSE
chr8	89786687	G	T	ENST00000220751	ENSG00000104312	RIPK2	TRUE	FALSE
chr8	89786688	T	A	ENST00000220751	ENSG00000104312	RIPK2	TRUE	FALSE
chr8	89786688	T	C	ENST00000220751	ENSG00000104312	RIPK2	TRUE	FALSE
chr8	89786688	T	G	ENST00000220751	ENSG00000104312	RIPK2	TRUE	FALSE
chr8	89789319	A	C	ENST00000220751	ENSG00000104312	RIPK2	TRUE	FALSE
chr8	89789319	A	G	ENST00000220751	ENSG00000104312	RIPK2	TRUE	FALSE
chr8	89789319	A	T	ENST00000220751	ENSG00000104312	RIPK2	TRUE	FALSE
chr8	89789320	G	A	ENST00000220751	ENSG00000104312	RIPK2	TRUE	FALSE
chr8	89789320	G	C	ENST00000220751	ENSG00000104312	RIPK2	TRUE	FALSE
chr8	89789320	G	T	ENST00000220751	ENSG00000104312	RIPK2	TRUE	FALSE
chr8	89789323	A	T	ENST00000220751	ENSG00000104312	RIPK2	TRUE	TRUE
chr8	89789329	C	T	ENST00000220751	ENSG00000104312	RIPK2	TRUE	TRUE
chr8	89789337	T	A	ENST00000220751	ENSG00000104312	RIPK2	TRUE	TRUE
chr8	89789340	T	A	ENST00000220751	ENSG00000104312	RIPK2	TRUE	TRUE
chr8	89789340	T	G	ENST00000220751	ENSG00000104312	RIPK2	TRUE	TRUE
chr8	89789347	A	T	ENST00000220751	ENSG00000104312	RIPK2	TRUE	TRUE
chr8	89789361	T	A	ENST00000220751	ENSG00000104312	RIPK2	TRUE	TRUE
chr8	89789365	G	T	ENST00000220751	ENSG00000104312	RIPK2	TRUE	TRUE
chr8	89789378	G	A	ENST00000220751	ENSG00000104312	RIPK2	TRUE	TRUE
chr8	89789379	G	A	ENST00000220751	ENSG00000104312	RIPK2	TRUE	TRUE
chr8	89789395	G	T	ENST00000220751	ENSG00000104312	RIPK2	TRUE	TRUE
chr8	89789401	C	T	ENST00000220751	ENSG00000104312	RIPK2	TRUE	TRUE
chr8	89789418	T	A	ENST00000220751	ENSG00000104312	RIPK2	TRUE	TRUE
chr8	89789425	A	T	ENST00000220751	ENSG00000104312	RIPK2	TRUE	TRUE
chr8	89789439	C	A	ENST00000220751	ENSG00000104312	RIPK2	FALSE	FALSE
chr8	89789444	C	A	ENST00000220751	ENSG00000104312	RIPK2	FALSE	FALSE
chr8	89789444	C	G	ENST00000220751	ENSG00000104312	RIPK2	FALSE	FALSE
chr8	89789465	C	A	ENST00000220751	ENSG00000104312	RIPK2	FALSE	FALSE
chr8	89789465	C	G	ENST00000220751	ENSG00000104312	RIPK2	FALSE	FALSE
chr8	89789473	G	T	ENST00000220751	ENSG00000104312	RIPK2	FALSE	FALSE
chr8	89789480	C	A	ENST00000220751	ENSG00000104312	RIPK2	FALSE	FALSE
chr8	89789480	C	G	ENST00000220751	ENSG00000104312	RIPK2	FALSE	FALSE
chr8	89789482	G	T	ENST00000220751	ENSG00000104312	RIPK2	FALSE	FALSE
chr8	89789483	G	A	ENST00000220751	ENSG00000104312	RIPK2	TRUE	FALSE
chr8	89789483	G	C	ENST00000220751	ENSG00000104312	RIPK2	TRUE	FALSE
chr8	89789483	G	T	ENST00000220751	ENSG00000104312	RIPK2	TRUE	FALSE
chr8	89789484	T	A	ENST00000220751	ENSG00000104312	RIPK2	TRUE	FALSE
chr8	89789484	T	C	ENST00000220751	ENSG00000104312	RIPK2	TRUE	FALSE
chr8	89789484	T	G	ENST00000220751	ENSG00000104312	RIPK2	TRUE	FALSE
chr8	89790077	A	C	ENST00000220751	ENSG00000104312	RIPK2	TRUE	FALSE
chr8	89790077	A	G	ENST00000220751	ENSG00000104312	RIPK2	TRUE	FALSE
chr8	89790077	A	T	ENST00000220751	ENSG00000104312	RIPK2	TRUE	FALSE
chr8	89790078	G	A	ENST00000220751	ENSG00000104312	RIPK2	TRUE	FALSE
chr8	89790078	G	C	ENST00000220751	ENSG00000104312	RIPK2	TRUE	FALSE
chr8	89790078	G	T	ENST00000220751	ENSG00000104312	RIPK2	TRUE	FALSE
chr8	89790087	C	T	ENST00000220751	ENSG00000104312	RIPK2	FALSE	FALSE
chr8	89790102	C	T	ENST00000220751	ENSG00000104312	RIPK2	FALSE	FALSE
chr8	89790105	C	T	ENST00000220751	ENSG00000104312	RIPK2	FALSE	FALSE
chr8	89790109	G	A	ENST00000220751	ENSG00000104312	RIPK2	FALSE	FALSE
chr8	89790110	G	A	ENST00000220751	ENSG00000104312	RIPK2	FALSE	FALSE
chr8	89790114	C	T	ENST00000220751	ENSG00000104312	RIPK2	FALSE	FALSE
chr8	89790120	A	T	ENST00000220751	ENSG00000104312	RIPK2	FALSE	FALSE
chr8	89790126	G	T	ENST00000220751	ENSG00000104312	RIPK2	FALSE	FALSE
chr8	89790141	C	T	ENST00000220751	ENSG00000104312	RIPK2	FALSE	FALSE
chr8	89790150	G	T	ENST00000220751	ENSG00000104312	RIPK2	FALSE	FALSE
chr8	89790158	C	A	ENST00000220751	ENSG00000104312	RIPK2	FALSE	FALSE
chr8	89790165	C	T	ENST00000220751	ENSG00000104312	RIPK2	FALSE	FALSE
chr8	89790169	C	A	ENST00000220751	ENSG00000104312	RIPK2	FALSE	FALSE
chr8	89790196	T	A	ENST00000220751	ENSG00000104312	RIPK2	FALSE	FALSE
chr8	89790204	A	T	ENST00000220751	ENSG00000104312	RIPK2	FALSE	FALSE
chr8	89790207	G	T	ENST00000220751	ENSG00000104312	RIPK2	FALSE	FALSE
chr8	89790215	T	A	ENST00000220751	ENSG00000104312	RIPK2	FALSE	FALSE
chr8	89790215	T	G	ENST00000220751	ENSG00000104312	RIPK2	FALSE	FALSE
chr8	89790216	G	T	ENST00000220751	ENSG00000104312	RIPK2	FALSE	FALSE
chr8	89790231	A	T	ENST00000220751	ENSG00000104312	RIPK2	FALSE	FALSE
chr8	89790247	C	A	ENST00000220751	ENSG00000104312	RIPK2	FALSE	FALSE
chr8	89790247	C	G	ENST00000220751	ENSG00000104312	RIPK2	FALSE	FALSE
chr8	89790249	A	T	ENST00000220751	ENSG00000104312	RIPK2	FALSE	FALSE
chr8	89790255	A	T	ENST00000220751	ENSG00000104312	RIPK2	FALSE	FALSE
chr8	89790258	C	T	ENST00000220751	ENSG00000104312	RIPK2	FALSE	FALSE
chr8	89790262	T	A	ENST00000220751	ENSG00000104312	RIPK2	FALSE	FALSE
chr8	89790262	T	G	ENST00000220751	ENSG00000104312	RIPK2	FALSE	FALSE
chr8	89790282	C	T	ENST00000220751	ENSG00000104312	RIPK2	FALSE	FALSE
chr8	89790285	G	T	ENST00000220751	ENSG00000104312	RIPK2	FALSE	FALSE
chr8	89790288	G	T	ENST00000220751	ENSG00000104312	RIPK2	FALSE	FALSE
chr8	89790291	G	T	ENST00000220751	ENSG00000104312	RIPK2	FALSE	FALSE
chr8	89790300	A	T	ENST00000220751	ENSG00000104312	RIPK2	FALSE	FALSE
chr8	89790312	C	T	ENST00000220751	ENSG00000104312	RIPK2	FALSE	FALSE
chr8	89790315	A	T	ENST00000220751	ENSG00000104312	RIPK2	FALSE	FALSE
chr8	89790319	T	A	ENST00000220751	ENSG00000104312	RIPK2	FALSE	FALSE
chr8	89790321	A	T	ENST00000220751	ENSG00000104312	RIPK2	FALSE	FALSE
chr8	89790330	A	T	ENST00000220751	ENSG00000104312	RIPK2	FALSE	FALSE
chr8	89790333	C	T	ENST00000220751	ENSG00000104312	RIPK2	FALSE	FALSE
chr8	89790345	C	T	ENST00000220751	ENSG00000104312	RIPK2	FALSE	FALSE
chr8	89790353	C	A	ENST00000220751	ENSG00000104312	RIPK2	FALSE	FALSE
chr8	89790353	C	G	ENST00000220751	ENSG00000104312	RIPK2	FALSE	FALSE
chr8	89790357	G	T	ENST00000220751	ENSG00000104312	RIPK2	FALSE	FALSE
chr8	89790375	A	T	ENST00000220751	ENSG00000104312	RIPK2	FALSE	FALSE
chr8	89790379	C	A	ENST00000220751	ENSG00000104312	RIPK2	FALSE	FALSE
chr8	89790379	C	G	ENST00000220751	ENSG00000104312	RIPK2	FALSE	FALSE
chr8	89790388	T	A	ENST00000220751	ENSG00000104312	RIPK2	FALSE	FALSE
chr8	89790388	T	G	ENST00000220751	ENSG00000104312	RIPK2	FALSE	FALSE
chr8	89790394	T	A	ENST00000220751	ENSG00000104312	RIPK2	FALSE	FALSE
chr8	89790394	T	G	ENST00000220751	ENSG00000104312	RIPK2	FALSE	FALSE
chr8	89790399	C	T	ENST00000220751	ENSG00000104312	RIPK2	FALSE	FALSE
chr8	89790405	A	T	ENST00000220751	ENSG00000104312	RIPK2	FALSE	FALSE
chr8	89902804	G	A	ENST00000451899	ENSG00000164823	OSGIN2	FALSE	FALSE
chr8	89902805	G	A	ENST00000451899	ENSG00000164823	OSGIN2	FALSE	FALSE
chr8	89902808	C	A	ENST00000451899	ENSG00000164823	OSGIN2	FALSE	FALSE
chr8	89902811	C	A	ENST00000451899	ENSG00000164823	OSGIN2	FALSE	FALSE
chr8	89902817	C	A	ENST00000451899	ENSG00000164823	OSGIN2	FALSE	FALSE
chr8	89902836	A	T	ENST00000451899	ENSG00000164823	OSGIN2	FALSE	FALSE
chr8	89902838	G	A	ENST00000451899	ENSG00000164823	OSGIN2	TRUE	FALSE
chr8	89902838	G	C	ENST00000451899	ENSG00000164823	OSGIN2	TRUE	FALSE
chr8	89902838	G	T	ENST00000451899	ENSG00000164823	OSGIN2	TRUE	FALSE
chr8	89902839	T	A	ENST00000451899	ENSG00000164823	OSGIN2	TRUE	FALSE
chr8	89902839	T	C	ENST00000451899	ENSG00000164823	OSGIN2	TRUE	FALSE
chr8	89902839	T	G	ENST00000451899	ENSG00000164823	OSGIN2	TRUE	FALSE
chr8	89909565	A	C	ENST00000451899	ENSG00000164823	OSGIN2	TRUE	FALSE
chr8	89909565	A	G	ENST00000451899	ENSG00000164823	OSGIN2	TRUE	FALSE
chr8	89909565	A	T	ENST00000451899	ENSG00000164823	OSGIN2	TRUE	FALSE
chr8	89909566	G	A	ENST00000451899	ENSG00000164823	OSGIN2	TRUE	FALSE
chr8	89909566	G	C	ENST00000451899	ENSG00000164823	OSGIN2	TRUE	FALSE
chr8	89909566	G	T	ENST00000451899	ENSG00000164823	OSGIN2	TRUE	FALSE
chr8	89909573	T	A	ENST00000451899	ENSG00000164823	OSGIN2	FALSE	FALSE
chr8	89909573	T	G	ENST00000451899	ENSG00000164823	OSGIN2	FALSE	FALSE
chr8	89909583	G	T	ENST00000451899	ENSG00000164823	OSGIN2	TRUE	FALSE
chr8	89909589	G	T	ENST00000451899	ENSG00000164823	OSGIN2	TRUE	FALSE
chr8	89909592	G	T	ENST00000451899	ENSG00000164823	OSGIN2	TRUE	FALSE
chr8	89909595	G	T	ENST00000451899	ENSG00000164823	OSGIN2	TRUE	TRUE
chr8	89909611	T	A	ENST00000451899	ENSG00000164823	OSGIN2	TRUE	TRUE
chr8	89909611	T	G	ENST00000451899	ENSG00000164823	OSGIN2	TRUE	TRUE
chr8	89909616	C	T	ENST00000451899	ENSG00000164823	OSGIN2	TRUE	TRUE
chr8	89909621	C	A	ENST00000451899	ENSG00000164823	OSGIN2	TRUE	TRUE
chr8	89909621	C	G	ENST00000451899	ENSG00000164823	OSGIN2	TRUE	TRUE
chr8	89909635	T	A	ENST00000451899	ENSG00000164823	OSGIN2	TRUE	TRUE
chr8	89909640	C	T	ENST00000451899	ENSG00000164823	OSGIN2	TRUE	TRUE
chr8	89909643	A	T	ENST00000451899	ENSG00000164823	OSGIN2	TRUE	TRUE
chr8	89909649	A	T	ENST00000451899	ENSG00000164823	OSGIN2	TRUE	TRUE
chr8	89909662	T	A	ENST00000451899	ENSG00000164823	OSGIN2	TRUE	TRUE
chr8	89909662	T	G	ENST00000451899	ENSG00000164823	OSGIN2	TRUE	TRUE
chr8	89909667	G	T	ENST00000451899	ENSG00000164823	OSGIN2	TRUE	TRUE
chr8	89909670	G	T	ENST00000451899	ENSG00000164823	OSGIN2	TRUE	TRUE
chr8	89909680	T	A	ENST00000451899	ENSG00000164823	OSGIN2	TRUE	TRUE
chr8	89909680	T	G	ENST00000451899	ENSG00000164823	OSGIN2	TRUE	TRUE
chr8	89909685	G	T	ENST00000451899	ENSG00000164823	OSGIN2	TRUE	TRUE
chr8	89909692	C	A	ENST00000451899	ENSG00000164823	OSGIN2	TRUE	TRUE
chr8	89909695	C	A	ENST00000451899	ENSG00000164823	OSGIN2	TRUE	TRUE
chr8	89909695	C	G	ENST00000451899	ENSG00000164823	OSGIN2	TRUE	TRUE
chr8	89909721	G	T	ENST00000451899	ENSG00000164823	OSGIN2	TRUE	TRUE
chr8	89909722	G	A	ENST00000451899	ENSG00000164823	OSGIN2	TRUE	FALSE
chr8	89909722	G	C	ENST00000451899	ENSG00000164823	OSGIN2	TRUE	FALSE
chr8	89909722	G	T	ENST00000451899	ENSG00000164823	OSGIN2	TRUE	FALSE
chr8	89909723	T	A	ENST00000451899	ENSG00000164823	OSGIN2	TRUE	FALSE
chr8	89909723	T	C	ENST00000451899	ENSG00000164823	OSGIN2	FALSE	FALSE
chr8	89909723	T	G	ENST00000451899	ENSG00000164823	OSGIN2	TRUE	FALSE
chr8	89914075	A	C	ENST00000451899	ENSG00000164823	OSGIN2	TRUE	FALSE
chr8	89914075	A	G	ENST00000451899	ENSG00000164823	OSGIN2	TRUE	FALSE
chr8	89914075	A	T	ENST00000451899	ENSG00000164823	OSGIN2	TRUE	FALSE
chr8	89914076	G	A	ENST00000451899	ENSG00000164823	OSGIN2	TRUE	FALSE
chr8	89914076	G	C	ENST00000451899	ENSG00000164823	OSGIN2	TRUE	FALSE
chr8	89914076	G	T	ENST00000451899	ENSG00000164823	OSGIN2	TRUE	FALSE
chr8	89914082	G	T	ENST00000451899	ENSG00000164823	OSGIN2	TRUE	TRUE
chr8	89914089	C	A	ENST00000451899	ENSG00000164823	OSGIN2	TRUE	TRUE
chr8	89914089	C	G	ENST00000451899	ENSG00000164823	OSGIN2	TRUE	TRUE
chr8	89914091	G	T	ENST00000451899	ENSG00000164823	OSGIN2	TRUE	TRUE
chr8	89914099	C	A	ENST00000451899	ENSG00000164823	OSGIN2	TRUE	TRUE
chr8	89914108	T	A	ENST00000451899	ENSG00000164823	OSGIN2	TRUE	TRUE
chr8	89914108	T	G	ENST00000451899	ENSG00000164823	OSGIN2	TRUE	TRUE
chr8	89914113	T	A	ENST00000451899	ENSG00000164823	OSGIN2	TRUE	TRUE
chr8	89914113	T	G	ENST00000451899	ENSG00000164823	OSGIN2	TRUE	TRUE
chr8	89914116	C	A	ENST00000451899	ENSG00000164823	OSGIN2	TRUE	TRUE
chr8	89914116	C	G	ENST00000451899	ENSG00000164823	OSGIN2	TRUE	TRUE
chr8	89914123	C	A	ENST00000451899	ENSG00000164823	OSGIN2	TRUE	TRUE
chr8	89914123	C	G	ENST00000451899	ENSG00000164823	OSGIN2	TRUE	TRUE
chr8	89914124	A	T	ENST00000451899	ENSG00000164823	OSGIN2	TRUE	TRUE
chr8	89914132	T	A	ENST00000451899	ENSG00000164823	OSGIN2	TRUE	TRUE
chr8	89914132	T	G	ENST00000451899	ENSG00000164823	OSGIN2	TRUE	TRUE
chr8	89914134	T	A	ENST00000451899	ENSG00000164823	OSGIN2	TRUE	TRUE
chr8	89914134	T	G	ENST00000451899	ENSG00000164823	OSGIN2	TRUE	TRUE
chr8	89914137	C	A	ENST00000451899	ENSG00000164823	OSGIN2	TRUE	TRUE
chr8	89914137	C	G	ENST00000451899	ENSG00000164823	OSGIN2	TRUE	TRUE
chr8	89914140	C	A	ENST00000451899	ENSG00000164823	OSGIN2	TRUE	TRUE
chr8	89914140	C	G	ENST00000451899	ENSG00000164823	OSGIN2	TRUE	TRUE
chr8	89914142	G	T	ENST00000451899	ENSG00000164823	OSGIN2	TRUE	TRUE
chr8	89914167	T	A	ENST00000451899	ENSG00000164823	OSGIN2	TRUE	TRUE
chr8	89914167	T	G	ENST00000451899	ENSG00000164823	OSGIN2	TRUE	TRUE
chr8	89914175	A	T	ENST00000451899	ENSG00000164823	OSGIN2	TRUE	TRUE
chr8	89914179	T	A	ENST00000451899	ENSG00000164823	OSGIN2	TRUE	TRUE
chr8	89914179	T	G	ENST00000451899	ENSG00000164823	OSGIN2	TRUE	TRUE
chr8	89914181	G	T	ENST00000451899	ENSG00000164823	OSGIN2	TRUE	TRUE
chr8	89914184	G	T	ENST00000451899	ENSG00000164823	OSGIN2	TRUE	TRUE
chr8	89914190	A	T	ENST00000451899	ENSG00000164823	OSGIN2	TRUE	TRUE
chr8	89914211	C	T	ENST00000451899	ENSG00000164823	OSGIN2	TRUE	TRUE
chr8	89914214	G	A	ENST00000451899	ENSG00000164823	OSGIN2	TRUE	FALSE
chr8	89914214	G	C	ENST00000451899	ENSG00000164823	OSGIN2	TRUE	FALSE
chr8	89914214	G	T	ENST00000451899	ENSG00000164823	OSGIN2	TRUE	FALSE
chr8	89914215	T	A	ENST00000451899	ENSG00000164823	OSGIN2	TRUE	FALSE
chr8	89914215	T	C	ENST00000451899	ENSG00000164823	OSGIN2	TRUE	FALSE
chr8	89914215	T	G	ENST00000451899	ENSG00000164823	OSGIN2	TRUE	FALSE
chr8	89914553	A	C	ENST00000451899	ENSG00000164823	OSGIN2	TRUE	FALSE
chr8	89914553	A	G	ENST00000451899	ENSG00000164823	OSGIN2	TRUE	FALSE
chr8	89914553	A	T	ENST00000451899	ENSG00000164823	OSGIN2	TRUE	TRUE
chr8	89914554	G	A	ENST00000451899	ENSG00000164823	OSGIN2	TRUE	TRUE
chr8	89914554	G	C	ENST00000451899	ENSG00000164823	OSGIN2	TRUE	TRUE
chr8	89914554	G	T	ENST00000451899	ENSG00000164823	OSGIN2	TRUE	TRUE
chr8	89914559	T	A	ENST00000451899	ENSG00000164823	OSGIN2	TRUE	TRUE
chr8	89914559	T	G	ENST00000451899	ENSG00000164823	OSGIN2	TRUE	TRUE
chr8	89914561	G	T	ENST00000451899	ENSG00000164823	OSGIN2	TRUE	TRUE
chr8	89914566	C	A	ENST00000451899	ENSG00000164823	OSGIN2	TRUE	TRUE
chr8	89914566	C	G	ENST00000451899	ENSG00000164823	OSGIN2	TRUE	TRUE
chr8	89914568	T	A	ENST00000451899	ENSG00000164823	OSGIN2	TRUE	TRUE
chr8	89914573	G	T	ENST00000451899	ENSG00000164823	OSGIN2	TRUE	TRUE
chr8	89914582	G	T	ENST00000451899	ENSG00000164823	OSGIN2	TRUE	TRUE
chr8	89914588	C	T	ENST00000451899	ENSG00000164823	OSGIN2	TRUE	TRUE
chr8	89914592	C	A	ENST00000451899	ENSG00000164823	OSGIN2	TRUE	TRUE
chr8	89914592	C	G	ENST00000451899	ENSG00000164823	OSGIN2	TRUE	TRUE
chr8	89914653	T	A	ENST00000451899	ENSG00000164823	OSGIN2	TRUE	TRUE
chr8	89914653	T	G	ENST00000451899	ENSG00000164823	OSGIN2	TRUE	TRUE
chr8	89914659	T	A	ENST00000451899	ENSG00000164823	OSGIN2	TRUE	TRUE
chr8	89914659	T	G	ENST00000451899	ENSG00000164823	OSGIN2	TRUE	TRUE
chr8	89914670	T	A	ENST00000451899	ENSG00000164823	OSGIN2	TRUE	TRUE
chr8	89914676	G	A	ENST00000451899	ENSG00000164823	OSGIN2	TRUE	TRUE
chr8	89914677	G	A	ENST00000451899	ENSG00000164823	OSGIN2	TRUE	TRUE
chr8	89914678	A	T	ENST00000451899	ENSG00000164823	OSGIN2	TRUE	TRUE
chr8	89914682	T	A	ENST00000451899	ENSG00000164823	OSGIN2	TRUE	TRUE
chr8	89914682	T	G	ENST00000451899	ENSG00000164823	OSGIN2	TRUE	TRUE
chr8	89914684	G	T	ENST00000451899	ENSG00000164823	OSGIN2	TRUE	TRUE
chr8	89914687	C	T	ENST00000451899	ENSG00000164823	OSGIN2	TRUE	TRUE
chr8	89914698	T	A	ENST00000451899	ENSG00000164823	OSGIN2	TRUE	TRUE
chr8	89914698	T	G	ENST00000451899	ENSG00000164823	OSGIN2	TRUE	TRUE
chr8	89914720	A	T	ENST00000451899	ENSG00000164823	OSGIN2	TRUE	TRUE
chr8	89914742	G	A	ENST00000451899	ENSG00000164823	OSGIN2	TRUE	TRUE
chr8	89914743	G	A	ENST00000451899	ENSG00000164823	OSGIN2	TRUE	TRUE
chr8	89914747	G	A	ENST00000451899	ENSG00000164823	OSGIN2	TRUE	FALSE
chr8	89914747	G	C	ENST00000451899	ENSG00000164823	OSGIN2	TRUE	FALSE
chr8	89914747	G	T	ENST00000451899	ENSG00000164823	OSGIN2	TRUE	FALSE
chr8	89914748	T	A	ENST00000451899	ENSG00000164823	OSGIN2	TRUE	FALSE
chr8	89914748	T	C	ENST00000451899	ENSG00000164823	OSGIN2	TRUE	FALSE
chr8	89914748	T	G	ENST00000451899	ENSG00000164823	OSGIN2	TRUE	FALSE
chr8	89921078	A	C	ENST00000451899	ENSG00000164823	OSGIN2	TRUE	FALSE
chr8	89921078	A	G	ENST00000451899	ENSG00000164823	OSGIN2	TRUE	FALSE
chr8	89921078	A	T	ENST00000451899	ENSG00000164823	OSGIN2	TRUE	FALSE
chr8	89921079	G	A	ENST00000451899	ENSG00000164823	OSGIN2	TRUE	FALSE
chr8	89921079	G	C	ENST00000451899	ENSG00000164823	OSGIN2	TRUE	FALSE
chr8	89921079	G	T	ENST00000451899	ENSG00000164823	OSGIN2	TRUE	FALSE
chr8	89921086	G	T	ENST00000451899	ENSG00000164823	OSGIN2
chr8	89921099	T	A	ENST00000451899	ENSG00000164823	OSGIN2
chr8	89921113	G	T	ENST00000451899	ENSG00000164823	OSGIN2	TRUE	TRUE
chr8	89921120	G	A	ENST00000451899	ENSG00000164823	OSGIN2	TRUE	TRUE
chr8	89921121	G	A	ENST00000451899	ENSG00000164823	OSGIN2	FALSE	FALSE
chr8	89921125	G	T	ENST00000451899	ENSG00000164823	OSGIN2	FALSE	FALSE
chr8	89921134	G	T	ENST00000451899	ENSG00000164823	OSGIN2	FALSE	FALSE
chr8	89921140	A	T	ENST00000451899	ENSG00000164823	OSGIN2	FALSE	FALSE
chr8	89921146	A	T	ENST00000451899	ENSG00000164823	OSGIN2	FALSE	FALSE
chr8	89921153	G	A	ENST00000451899	ENSG00000164823	OSGIN2	FALSE	FALSE
chr8	89921154	G	A	ENST00000451899	ENSG00000164823	OSGIN2	FALSE	FALSE
chr8	89921159	C	A	ENST00000451899	ENSG00000164823	OSGIN2	FALSE	FALSE
chr8	89921159	C	G	ENST00000451899	ENSG00000164823	OSGIN2	FALSE	FALSE
chr8	89921164	A	T	ENST00000451899	ENSG00000164823	OSGIN2	FALSE	FALSE
chr8	89921167	C	T	ENST00000451899	ENSG00000164823	OSGIN2	FALSE	FALSE
chr8	89921172	G	A	ENST00000451899	ENSG00000164823	OSGIN2	TRUE	FALSE
chr8	89921172	G	C	ENST00000451899	ENSG00000164823	OSGIN2	TRUE	FALSE
chr8	89921172	G	T	ENST00000451899	ENSG00000164823	OSGIN2	TRUE	FALSE
chr8	89921173	T	A	ENST00000451899	ENSG00000164823	OSGIN2	TRUE	FALSE
chr8	89921173	T	C	ENST00000451899	ENSG00000164823	OSGIN2	TRUE	FALSE
chr8	89921173	T	G	ENST00000451899	ENSG00000164823	OSGIN2	TRUE	FALSE
chr8	89924501	A	C	ENST00000451899	ENSG00000164823	OSGIN2	TRUE	FALSE
chr8	89924501	A	G	ENST00000451899	ENSG00000164823	OSGIN2	TRUE	FALSE
chr8	89924501	A	T	ENST00000451899	ENSG00000164823	OSGIN2	TRUE	TRUE
chr8	89924502	G	A	ENST00000451899	ENSG00000164823	OSGIN2	TRUE	TRUE
chr8	89924502	G	C	ENST00000451899	ENSG00000164823	OSGIN2	TRUE	FALSE
chr8	89924502	G	T	ENST00000451899	ENSG00000164823	OSGIN2	TRUE	TRUE
chr8	89924510	A	T	ENST00000451899	ENSG00000164823	OSGIN2	FALSE	FALSE
chr8	89924519	C	T	ENST00000451899	ENSG00000164823	OSGIN2	FALSE	FALSE
chr8	89924531	G	T	ENST00000451899	ENSG00000164823	OSGIN2	FALSE	FALSE
chr8	89924534	G	T	ENST00000451899	ENSG00000164823	OSGIN2	FALSE	FALSE
chr8	89924548	C	A	ENST00000451899	ENSG00000164823	OSGIN2	FALSE	FALSE
chr8	89924548	C	G	ENST00000451899	ENSG00000164823	OSGIN2	FALSE	FALSE
chr8	89924551	T	A	ENST00000451899	ENSG00000164823	OSGIN2	FALSE	FALSE
chr8	89924551	T	G	ENST00000451899	ENSG00000164823	OSGIN2	FALSE	FALSE
chr8	89924552	A	T	ENST00000451899	ENSG00000164823	OSGIN2	FALSE	FALSE
chr8	89924560	T	A	ENST00000451899	ENSG00000164823	OSGIN2	FALSE	FALSE
chr8	89924560	T	G	ENST00000451899	ENSG00000164823	OSGIN2	FALSE	FALSE
chr8	89924564	A	T	ENST00000451899	ENSG00000164823	OSGIN2	FALSE	FALSE
chr8	89924579	C	T	ENST00000451899	ENSG00000164823	OSGIN2	FALSE	FALSE
chr8	89924582	A	T	ENST00000451899	ENSG00000164823	OSGIN2	FALSE	FALSE
chr8	89924591	A	T	ENST00000451899	ENSG00000164823	OSGIN2	FALSE	FALSE
chr8	89924594	G	T	ENST00000451899	ENSG00000164823	OSGIN2	FALSE	FALSE
chr8	89924605	C	A	ENST00000451899	ENSG00000164823	OSGIN2	FALSE	FALSE
chr8	89924605	C	G	ENST00000451899	ENSG00000164823	OSGIN2	FALSE	FALSE
chr8	89924619	C	A	ENST00000451899	ENSG00000164823	OSGIN2	FALSE	FALSE
chr8	89924619	C	G	ENST00000451899	ENSG00000164823	OSGIN2	FALSE	FALSE
chr8	89924621	A	T	ENST00000451899	ENSG00000164823	OSGIN2	FALSE	FALSE
chr8	89924629	C	A	ENST00000451899	ENSG00000164823	OSGIN2	FALSE	FALSE
chr8	89924629	C	G	ENST00000451899	ENSG00000164823	OSGIN2	FALSE	FALSE
chr8	89924630	A	T	ENST00000451899	ENSG00000164823	OSGIN2	FALSE	FALSE
chr8	89924636	C	T	ENST00000451899	ENSG00000164823	OSGIN2	FALSE	FALSE
chr8	89924654	C	T	ENST00000451899	ENSG00000164823	OSGIN2	FALSE	FALSE
chr8	89924660	A	T	ENST00000451899	ENSG00000164823	OSGIN2	FALSE	FALSE
chr8	89924670	C	A	ENST00000451899	ENSG00000164823	OSGIN2	FALSE	FALSE
chr8	89924670	C	G	ENST00000451899	ENSG00000164823	OSGIN2	FALSE	FALSE
chr8	89924675	A	T	ENST00000451899	ENSG00000164823	OSGIN2	FALSE	FALSE
chr8	89924682	T	A	ENST00000451899	ENSG00000164823	OSGIN2	FALSE	FALSE
chr8	89924682	T	G	ENST00000451899	ENSG00000164823	OSGIN2	FALSE	FALSE
chr8	89924684	C	T	ENST00000451899	ENSG00000164823	OSGIN2	FALSE	FALSE
chr8	89924690	G	T	ENST00000451899	ENSG00000164823	OSGIN2	FALSE	FALSE
chr8	89924693	A	T	ENST00000451899	ENSG00000164823	OSGIN2	FALSE	FALSE
chr8	89924697	C	A	ENST00000451899	ENSG00000164823	OSGIN2	FALSE	FALSE
chr8	89924697	C	G	ENST00000451899	ENSG00000164823	OSGIN2	FALSE	FALSE
chr8	89924708	A	T	ENST00000451899	ENSG00000164823	OSGIN2	FALSE	FALSE
chr8	89924711	A	T	ENST00000451899	ENSG00000164823	OSGIN2	FALSE	FALSE
chr8	89924718	G	A	ENST00000451899	ENSG00000164823	OSGIN2	FALSE	FALSE
chr8	89924719	G	A	ENST00000451899	ENSG00000164823	OSGIN2	FALSE	FALSE
chr8	89924720	G	T	ENST00000451899	ENSG00000164823	OSGIN2	FALSE	FALSE
chr8	89924734	T	A	ENST00000451899	ENSG00000164823	OSGIN2	FALSE	FALSE
chr8	89924734	T	G	ENST00000451899	ENSG00000164823	OSGIN2	FALSE	FALSE
chr8	89924735	C	T	ENST00000451899	ENSG00000164823	OSGIN2	FALSE	FALSE
chr8	89924738	C	T	ENST00000451899	ENSG00000164823	OSGIN2	FALSE	FALSE
chr8	89924770	C	A	ENST00000451899	ENSG00000164823	OSGIN2	FALSE	FALSE
chr8	89924780	G	T	ENST00000451899	ENSG00000164823	OSGIN2	FALSE	FALSE
chr8	89924801	G	T	ENST00000451899	ENSG00000164823	OSGIN2	FALSE	FALSE
chr8	89924828	G	T	ENST00000451899	ENSG00000164823	OSGIN2	FALSE	FALSE
chr8	89924834	G	T	ENST00000451899	ENSG00000164823	OSGIN2	FALSE	FALSE
chr8	89924840	G	T	ENST00000451899	ENSG00000164823	OSGIN2	FALSE	FALSE
chr8	89924865	C	A	ENST00000451899	ENSG00000164823	OSGIN2	FALSE	FALSE
chr8	89924865	C	G	ENST00000451899	ENSG00000164823	OSGIN2	FALSE	FALSE
chr8	89924873	G	T	ENST00000451899	ENSG00000164823	OSGIN2	FALSE	FALSE
chr8	89924879	G	T	ENST00000451899	ENSG00000164823	OSGIN2	FALSE	FALSE
chr8	89924894	A	T	ENST00000451899	ENSG00000164823	OSGIN2	FALSE	FALSE
chr8	89924897	G	T	ENST00000451899	ENSG00000164823	OSGIN2	FALSE	FALSE
chr8	89924900	A	T	ENST00000451899	ENSG00000164823	OSGIN2	FALSE	FALSE
chr8	89924904	T	A	ENST00000451899	ENSG00000164823	OSGIN2	FALSE	FALSE
chr8	89924912	A	T	ENST00000451899	ENSG00000164823	OSGIN2	FALSE	FALSE
chr8	89924928	T	A	ENST00000451899	ENSG00000164823	OSGIN2	FALSE	FALSE
chr8	89924928	T	G	ENST00000451899	ENSG00000164823	OSGIN2	FALSE	FALSE
chr8	89924971	T	A	ENST00000451899	ENSG00000164823	OSGIN2	FALSE	FALSE
chr8	89924977	C	A	ENST00000451899	ENSG00000164823	OSGIN2	FALSE	FALSE
chr8	89924977	C	G	ENST00000451899	ENSG00000164823	OSGIN2	FALSE	FALSE
chr8	89925011	A	T	ENST00000451899	ENSG00000164823	OSGIN2	FALSE	FALSE
chr8	89925014	C	T	ENST00000451899	ENSG00000164823	OSGIN2	FALSE	FALSE
chr8	89925033	T	A	ENST00000451899	ENSG00000164823	OSGIN2	FALSE	FALSE
chr8	89925033	T	G	ENST00000451899	ENSG00000164823	OSGIN2	FALSE	FALSE
chr8	89925041	A	T	ENST00000451899	ENSG00000164823	OSGIN2	FALSE	FALSE
chr8	89925044	C	T	ENST00000451899	ENSG00000164823	OSGIN2	FALSE	FALSE
chr8	89925053	A	T	ENST00000451899	ENSG00000164823	OSGIN2	FALSE	FALSE
chr8	89925056	A	T	ENST00000451899	ENSG00000164823	OSGIN2	FALSE	FALSE
chr8	89925064	T	A	ENST00000451899	ENSG00000164823	OSGIN2	FALSE	FALSE
chr8	89925064	T	G	ENST00000451899	ENSG00000164823	OSGIN2	FALSE	FALSE
chr8	89925068	G	T	ENST00000451899	ENSG00000164823	OSGIN2	FALSE	FALSE
chr8	89925073	T	A	ENST00000451899	ENSG00000164823	OSGIN2	FALSE	FALSE
chr8	89925073	T	G	ENST00000451899	ENSG00000164823	OSGIN2	FALSE	FALSE
chr8	89925077	A	T	ENST00000451899	ENSG00000164823	OSGIN2	FALSE	FALSE
chr8	89925085	T	A	ENST00000451899	ENSG00000164823	OSGIN2	FALSE	FALSE
chr8	89925085	T	G	ENST00000451899	ENSG00000164823	OSGIN2	FALSE	FALSE
chr8	89925097	T	A	ENST00000451899	ENSG00000164823	OSGIN2	FALSE	FALSE
chr8	89925101	C	T	ENST00000451899	ENSG00000164823	OSGIN2	FALSE	FALSE
chr8	89925105	C	A	ENST00000451899	ENSG00000164823	OSGIN2	FALSE	FALSE
chr8	89925105	C	G	ENST00000451899	ENSG00000164823	OSGIN2	FALSE	FALSE
chr8	89925109	T	A	ENST00000451899	ENSG00000164823	OSGIN2	FALSE	FALSE
chr8	89925109	T	G	ENST00000451899	ENSG00000164823	OSGIN2	FALSE	FALSE
chr8	89925120	C	A	ENST00000451899	ENSG00000164823	OSGIN2	FALSE	FALSE
chr8	89925120	C	G	ENST00000451899	ENSG00000164823	OSGIN2	FALSE	FALSE
chr8	89925129	T	A	ENST00000451899	ENSG00000164823	OSGIN2	FALSE	FALSE
chr8	89925129	T	G	ENST00000451899	ENSG00000164823	OSGIN2	FALSE	FALSE
chr8	89925139	T	A	ENST00000451899	ENSG00000164823	OSGIN2	FALSE	FALSE
chr8	89925139	T	G	ENST00000451899	ENSG00000164823	OSGIN2	FALSE	FALSE
chr8	89925152	G	T	ENST00000451899	ENSG00000164823	OSGIN2	FALSE	FALSE
chr8	89925173	A	T	ENST00000451899	ENSG00000164823	OSGIN2	FALSE	FALSE
chr8	89925177	C	A	ENST00000451899	ENSG00000164823	OSGIN2	FALSE	FALSE
chr8	89925185	A	T	ENST00000451899	ENSG00000164823	OSGIN2	FALSE	FALSE
chr8	89925190	T	A	ENST00000451899	ENSG00000164823	OSGIN2	FALSE	FALSE
chr8	89925197	C	T	ENST00000451899	ENSG00000164823	OSGIN2	FALSE	FALSE
chr8	89925209	G	T	ENST00000451899	ENSG00000164823	OSGIN2	FALSE	FALSE
chr8	89925213	T	A	ENST00000451899	ENSG00000164823	OSGIN2	FALSE	FALSE
chr8	89925215	A	T	ENST00000451899	ENSG00000164823	OSGIN2	FALSE	FALSE
chr8	89925218	A	T	ENST00000451899	ENSG00000164823	OSGIN2	FALSE	FALSE
chr8	89925227	A	T	ENST00000451899	ENSG00000164823	OSGIN2	FALSE	FALSE
chr8	89925249	T	A	ENST00000451899	ENSG00000164823	OSGIN2	FALSE	FALSE
chr8	89925281	A	T	ENST00000451899	ENSG00000164823	OSGIN2	FALSE	FALSE
chr8	89925287	C	T	ENST00000451899	ENSG00000164823	OSGIN2	FALSE	FALSE
chr8	89925295	T	A	ENST00000451899	ENSG00000164823	OSGIN2	FALSE	FALSE
chr8	89925298	C	A	ENST00000451899	ENSG00000164823	OSGIN2	FALSE	FALSE
chr8	89925298	C	G	ENST00000451899	ENSG00000164823	OSGIN2	FALSE	FALSE
chr8	89925308	A	T	ENST00000451899	ENSG00000164823	OSGIN2	FALSE	FALSE
chr8	89925312	C	A	ENST00000451899	ENSG00000164823	OSGIN2	FALSE	FALSE
chr8	89925312	C	G	ENST00000451899	ENSG00000164823	OSGIN2	FALSE	FALSE
chr8	89925317	C	T	ENST00000451899	ENSG00000164823	OSGIN2	FALSE	FALSE
chr8	89925331	T	A	ENST00000451899	ENSG00000164823	OSGIN2	FALSE	FALSE
chr8	89925332	A	T	ENST00000451899	ENSG00000164823	OSGIN2	FALSE	FALSE
chr8	89925347	G	T	ENST00000451899	ENSG00000164823	OSGIN2	FALSE	FALSE
chr8	89925361	T	A	ENST00000451899	ENSG00000164823	OSGIN2	FALSE	FALSE
chr8	89925361	T	G	ENST00000451899	ENSG00000164823	OSGIN2	FALSE	FALSE
chr8	89925367	T	A	ENST00000451899	ENSG00000164823	OSGIN2	FALSE	FALSE
chr8	89925367	T	G	ENST00000451899	ENSG00000164823	OSGIN2	FALSE	FALSE
chr8	89925368	G	T	ENST00000451899	ENSG00000164823	OSGIN2	FALSE	FALSE
chr8	89925373	T	A	ENST00000451899	ENSG00000164823	OSGIN2	FALSE	FALSE
chr8	89925377	A	T	ENST00000451899	ENSG00000164823	OSGIN2	FALSE	FALSE
chr8	89925380	G	T	ENST00000451899	ENSG00000164823	OSGIN2	FALSE	FALSE
chr8	89925399	T	A	ENST00000451899	ENSG00000164823	OSGIN2	FALSE	FALSE
chr8	89925408	T	A	ENST00000451899	ENSG00000164823	OSGIN2	FALSE	FALSE
chr8	89925413	G	T	ENST00000451899	ENSG00000164823	OSGIN2	FALSE	FALSE
chr8	89925428	C	T	ENST00000451899	ENSG00000164823	OSGIN2	FALSE	FALSE
chr8	89925435	T	A	ENST00000451899	ENSG00000164823	OSGIN2	FALSE	FALSE
chr8	89925435	T	G	ENST00000451899	ENSG00000164823	OSGIN2	FALSE	FALSE
chr8	89925437	A	T	ENST00000451899	ENSG00000164823	OSGIN2	FALSE	FALSE
chr8	89925440	G	T	ENST00000451899	ENSG00000164823	OSGIN2	FALSE	FALSE
chr8	89925466	T	A	ENST00000451899	ENSG00000164823	OSGIN2	FALSE	FALSE
chr8	89925468	T	A	ENST00000451899	ENSG00000164823	OSGIN2	FALSE	FALSE
chr8	89925468	T	G	ENST00000451899	ENSG00000164823	OSGIN2	FALSE	FALSE
chr8	89925476	A	T	ENST00000451899	ENSG00000164823	OSGIN2	FALSE	FALSE
chr8	89925479	C	T	ENST00000451899	ENSG00000164823	OSGIN2	FALSE	FALSE
chr8	89925482	A	T	ENST00000451899	ENSG00000164823	OSGIN2	FALSE	FALSE
chr8	89925485	A	T	ENST00000451899	ENSG00000164823	OSGIN2	FALSE	FALSE
chr8	89925488	A	T	ENST00000451899	ENSG00000164823	OSGIN2	FALSE	FALSE
chr8	89925495	T	A	ENST00000451899	ENSG00000164823	OSGIN2	FALSE	FALSE
chr8	89925503	G	T	ENST00000451899	ENSG00000164823	OSGIN2	FALSE	FALSE
chr8	89925506	A	T	ENST00000451899	ENSG00000164823	OSGIN2	FALSE	FALSE
chr8	89925509	G	T	ENST00000451899	ENSG00000164823	OSGIN2	FALSE	FALSE
chr8	89925512	G	T	ENST00000451899	ENSG00000164823	OSGIN2	FALSE	FALSE
chr8	89925515	G	T	ENST00000451899	ENSG00000164823	OSGIN2	FALSE	FALSE
chr8	89935587	T	A	ENST00000265433	ENSG00000104320	NBN	FALSE	FALSE
chr8	89935590	T	A	ENST00000265433	ENSG00000104320	NBN	FALSE	FALSE
chr8	89935596	T	A	ENST00000265433	ENSG00000104320	NBN
chr8	89935598	A	C	ENST00000265433	ENSG00000104320	NBN	FALSE	FALSE
chr8	89935598	A	T	ENST00000265433	ENSG00000104320	NBN	FALSE	FALSE
chr8	89935600	A	C	ENST00000265433	ENSG00000104320	NBN	FALSE	FALSE
chr8	89935600	A	T	ENST00000265433	ENSG00000104320	NBN	FALSE	FALSE
chr8	89935609	G	C	ENST00000265433	ENSG00000104320	NBN	FALSE	FALSE
chr8	89935609	G	T	ENST00000265433	ENSG00000104320	NBN	FALSE	FALSE
chr8	89935613	C	A	ENST00000265433	ENSG00000104320	NBN	TRUE	FALSE
chr8	89935613	C	G	ENST00000265433	ENSG00000104320	NBN	TRUE	FALSE
chr8	89935613	C	T	ENST00000265433	ENSG00000104320	NBN	TRUE	FALSE
chr8	89935614	T	A	ENST00000265433	ENSG00000104320	NBN	TRUE	FALSE
chr8	89935614	T	C	ENST00000265433	ENSG00000104320	NBN	TRUE	FALSE
chr8	89935614	T	G	ENST00000265433	ENSG00000104320	NBN	TRUE	FALSE
chr8	89937024	A	C	ENST00000265433	ENSG00000104320	NBN	TRUE	FALSE
chr8	89937024	A	G	ENST00000265433	ENSG00000104320	NBN	TRUE	FALSE
chr8	89937024	A	T	ENST00000265433	ENSG00000104320	NBN	TRUE	FALSE
chr8	89937025	C	A	ENST00000265433	ENSG00000104320	NBN	TRUE	FALSE
chr8	89937025	C	G	ENST00000265433	ENSG00000104320	NBN	TRUE	FALSE
chr8	89937025	C	T	ENST00000265433	ENSG00000104320	NBN	TRUE	FALSE
chr8	89937027	T	A	ENST00000265433	ENSG00000104320	NBN	FALSE	FALSE
chr8	89937051	C	A	ENST00000265433	ENSG00000104320	NBN	FALSE	FALSE
chr8	89937054	C	A	ENST00000265433	ENSG00000104320	NBN	FALSE	FALSE
chr8	89937057	T	A	ENST00000265433	ENSG00000104320	NBN	FALSE	FALSE
chr8	89937066	G	A	ENST00000265433	ENSG00000104320	NBN	FALSE	FALSE
chr8	89937072	G	A	ENST00000265433	ENSG00000104320	NBN	FALSE	FALSE
chr8	89937076	C	A	ENST00000265433	ENSG00000104320	NBN	TRUE	FALSE
chr8	89937076	C	G	ENST00000265433	ENSG00000104320	NBN	TRUE	FALSE
chr8	89937076	C	T	ENST00000265433	ENSG00000104320	NBN	TRUE	FALSE
chr8	89937077	T	A	ENST00000265433	ENSG00000104320	NBN	TRUE	FALSE
chr8	89937077	T	C	ENST00000265433	ENSG00000104320	NBN	TRUE	FALSE
chr8	89937077	T	G	ENST00000265433	ENSG00000104320	NBN	TRUE	FALSE
chr8	89943251	A	C	ENST00000265433	ENSG00000104320	NBN	TRUE	FALSE
chr8	89943251	A	G	ENST00000265433	ENSG00000104320	NBN	TRUE	FALSE
chr8	89943251	A	T	ENST00000265433	ENSG00000104320	NBN	TRUE	FALSE
chr8	89943252	C	A	ENST00000265433	ENSG00000104320	NBN	TRUE	FALSE
chr8	89943252	C	G	ENST00000265433	ENSG00000104320	NBN	TRUE	FALSE
chr8	89943252	C	T	ENST00000265433	ENSG00000104320	NBN	TRUE	FALSE
chr8	89943255	C	A	ENST00000265433	ENSG00000104320	NBN	TRUE	TRUE
chr8	89943261	C	A	ENST00000265433	ENSG00000104320	NBN	TRUE	TRUE
chr8	89943264	G	A	ENST00000265433	ENSG00000104320	NBN	TRUE	TRUE
chr8	89943271	C	T	ENST00000265433	ENSG00000104320	NBN	TRUE	TRUE
chr8	89943272	C	T	ENST00000265433	ENSG00000104320	NBN	TRUE	TRUE
chr8	89943276	C	A	ENST00000265433	ENSG00000104320	NBN	TRUE	TRUE
chr8	89943279	C	A	ENST00000265433	ENSG00000104320	NBN	TRUE	TRUE
chr8	89943285	C	A	ENST00000265433	ENSG00000104320	NBN	TRUE	TRUE
chr8	89943294	T	A	ENST00000265433	ENSG00000104320	NBN	TRUE	TRUE
chr8	89943297	G	A	ENST00000265433	ENSG00000104320	NBN	TRUE	TRUE
chr8	89943320	G	C	ENST00000265433	ENSG00000104320	NBN	TRUE	TRUE
chr8	89943320	G	T	ENST00000265433	ENSG00000104320	NBN	TRUE	TRUE
chr8	89943324	C	A	ENST00000265433	ENSG00000104320	NBN	TRUE	TRUE
chr8	89943327	C	A	ENST00000265433	ENSG00000104320	NBN	TRUE	TRUE
chr8	89943345	T	A	ENST00000265433	ENSG00000104320	NBN	TRUE	TRUE
chr8	89943348	C	A	ENST00000265433	ENSG00000104320	NBN	TRUE	TRUE
chr8	89943354	C	A	ENST00000265433	ENSG00000104320	NBN	TRUE	TRUE
chr8	89943358	A	C	ENST00000265433	ENSG00000104320	NBN	TRUE	TRUE
chr8	89943358	A	T	ENST00000265433	ENSG00000104320	NBN	TRUE	TRUE
chr8	89943367	C	A	ENST00000265433	ENSG00000104320	NBN	TRUE	FALSE
chr8	89943367	C	G	ENST00000265433	ENSG00000104320	NBN	TRUE	FALSE
chr8	89943367	C	T	ENST00000265433	ENSG00000104320	NBN	TRUE	FALSE
chr8	89943368	T	A	ENST00000265433	ENSG00000104320	NBN	TRUE	FALSE
chr8	89943368	T	C	ENST00000265433	ENSG00000104320	NBN	TRUE	FALSE
chr8	89943368	T	G	ENST00000265433	ENSG00000104320	NBN	TRUE	FALSE
chr8	89946138	A	C	ENST00000265433	ENSG00000104320	NBN	TRUE	FALSE
chr8	89946138	A	G	ENST00000265433	ENSG00000104320	NBN	FALSE	FALSE
chr8	89946138	A	T	ENST00000265433	ENSG00000104320	NBN	TRUE	FALSE
chr8	89946139	C	A	ENST00000265433	ENSG00000104320	NBN	TRUE	FALSE
chr8	89946139	C	G	ENST00000265433	ENSG00000104320	NBN	TRUE	FALSE
chr8	89946139	C	T	ENST00000265433	ENSG00000104320	NBN	TRUE	FALSE
chr8	89946142	T	A	ENST00000265433	ENSG00000104320	NBN	TRUE	TRUE
chr8	89946145	T	A	ENST00000265433	ENSG00000104320	NBN	TRUE	TRUE
chr8	89946151	T	A	ENST00000265433	ENSG00000104320	NBN	TRUE	TRUE
chr8	89946154	T	A	ENST00000265433	ENSG00000104320	NBN	TRUE	TRUE
chr8	89946163	T	A	ENST00000265433	ENSG00000104320	NBN	TRUE	TRUE
chr8	89946169	G	A	ENST00000265433	ENSG00000104320	NBN	TRUE	TRUE
chr8	89946173	A	C	ENST00000265433	ENSG00000104320	NBN	TRUE	TRUE
chr8	89946173	A	T	ENST00000265433	ENSG00000104320	NBN	TRUE	TRUE
chr8	89946202	T	A	ENST00000265433	ENSG00000104320	NBN	TRUE	TRUE
chr8	89946217	T	A	ENST00000265433	ENSG00000104320	NBN	TRUE	TRUE
chr8	89946228	G	C	ENST00000265433	ENSG00000104320	NBN	TRUE	TRUE
chr8	89946228	G	T	ENST00000265433	ENSG00000104320	NBN	TRUE	TRUE
chr8	89946232	T	A	ENST00000265433	ENSG00000104320	NBN	TRUE	TRUE
chr8	89946238	C	A	ENST00000265433	ENSG00000104320	NBN	TRUE	TRUE
chr8	89946243	A	T	ENST00000265433	ENSG00000104320	NBN	TRUE	TRUE
chr8	89946246	A	C	ENST00000265433	ENSG00000104320	NBN	TRUE	TRUE
chr8	89946246	A	T	ENST00000265433	ENSG00000104320	NBN	TRUE	TRUE
chr8	89946253	T	A	ENST00000265433	ENSG00000104320	NBN	TRUE	TRUE
chr8	89946256	T	A	ENST00000265433	ENSG00000104320	NBN	TRUE	TRUE
chr8	89946268	C	A	ENST00000265433	ENSG00000104320	NBN	TRUE	TRUE
chr8	89946280	G	A	ENST00000265433	ENSG00000104320	NBN	TRUE	TRUE
chr8	89946286	T	A	ENST00000265433	ENSG00000104320	NBN	TRUE	TRUE
chr8	89946296	C	A	ENST00000265433	ENSG00000104320	NBN	TRUE	FALSE
chr8	89946296	C	G	ENST00000265433	ENSG00000104320	NBN	TRUE	FALSE
chr8	89946296	C	T	ENST00000265433	ENSG00000104320	NBN	TRUE	FALSE
chr8	89946297	T	A	ENST00000265433	ENSG00000104320	NBN	TRUE	FALSE
chr8	89946297	T	C	ENST00000265433	ENSG00000104320	NBN	TRUE	FALSE
chr8	89946297	T	G	ENST00000265433	ENSG00000104320	NBN	TRUE	FALSE
chr8	89947822	A	C	ENST00000265433	ENSG00000104320	NBN	FALSE	FALSE
chr8	89947822	A	G	ENST00000265433	ENSG00000104320	NBN	FALSE	FALSE
chr8	89947822	A	T	ENST00000265433	ENSG00000104320	NBN	FALSE	FALSE
chr8	89947823	C	A	ENST00000265433	ENSG00000104320	NBN	FALSE	FALSE
chr8	89947823	C	G	ENST00000265433	ENSG00000104320	NBN	FALSE	FALSE
chr8	89947823	C	T	ENST00000265433	ENSG00000104320	NBN	FALSE	FALSE
chr8	89947832	C	A	ENST00000265433	ENSG00000104320	NBN	TRUE	TRUE
chr8	89947835	T	A	ENST00000265433	ENSG00000104320	NBN	TRUE	TRUE
chr8	89947840	G	C	ENST00000265433	ENSG00000104320	NBN	TRUE	TRUE
chr8	89947840	G	T	ENST00000265433	ENSG00000104320	NBN	TRUE	TRUE
chr8	89947842	C	T	ENST00000265433	ENSG00000104320	NBN	TRUE	TRUE
chr8	89947843	C	T	ENST00000265433	ENSG00000104320	NBN	TRUE	TRUE
chr8	89947849	G	C	ENST00000265433	ENSG00000104320	NBN	TRUE	TRUE
chr8	89947849	G	T	ENST00000265433	ENSG00000104320	NBN	TRUE	TRUE
chr8	89947856	C	A	ENST00000265433	ENSG00000104320	NBN	TRUE	TRUE
chr8	89947859	T	A	ENST00000265433	ENSG00000104320	NBN	TRUE	TRUE
chr8	89947865	C	A	ENST00000265433	ENSG00000104320	NBN	TRUE	TRUE
chr8	89947871	T	A	ENST00000265433	ENSG00000104320	NBN	TRUE	TRUE
chr8	89947874	T	A	ENST00000265433	ENSG00000104320	NBN	TRUE	TRUE
chr8	89947883	C	A	ENST00000265433	ENSG00000104320	NBN	TRUE	TRUE
chr8	89947889	C	A	ENST00000265433	ENSG00000104320	NBN	TRUE	TRUE
chr8	89947892	G	A	ENST00000265433	ENSG00000104320	NBN	TRUE	TRUE
chr8	89947893	C	A	ENST00000265433	ENSG00000104320	NBN	FALSE	FALSE
chr8	89947893	C	G	ENST00000265433	ENSG00000104320	NBN	FALSE	FALSE
chr8	89947893	C	T	ENST00000265433	ENSG00000104320	NBN	FALSE	FALSE
chr8	89947894	T	A	ENST00000265433	ENSG00000104320	NBN	FALSE	FALSE
chr8	89947894	T	C	ENST00000265433	ENSG00000104320	NBN	FALSE	FALSE
chr8	89947894	T	G	ENST00000265433	ENSG00000104320	NBN	FALSE	FALSE
chr8	89953242	A	C	ENST00000265433	ENSG00000104320	NBN	TRUE	FALSE
chr8	89953242	A	G	ENST00000265433	ENSG00000104320	NBN	TRUE	FALSE
chr8	89953242	A	T	ENST00000265433	ENSG00000104320	NBN	TRUE	FALSE
chr8	89953243	C	A	ENST00000265433	ENSG00000104320	NBN	TRUE	FALSE
chr8	89953243	C	G	ENST00000265433	ENSG00000104320	NBN	TRUE	FALSE
chr8	89953243	C	T	ENST00000265433	ENSG00000104320	NBN	TRUE	FALSE
chr8	89953252	T	A	ENST00000265433	ENSG00000104320	NBN	TRUE	TRUE
chr8	89953261	C	A	ENST00000265433	ENSG00000104320	NBN	TRUE	TRUE
chr8	89953273	C	A	ENST00000265433	ENSG00000104320	NBN	TRUE	TRUE
chr8	89953297	C	A	ENST00000265433	ENSG00000104320	NBN	TRUE	TRUE
chr8	89953318	T	A	ENST00000265433	ENSG00000104320	NBN	TRUE	TRUE
chr8	89953321	T	A	ENST00000265433	ENSG00000104320	NBN	TRUE	TRUE
chr8	89953336	C	A	ENST00000265433	ENSG00000104320	NBN	TRUE	TRUE
chr8	89953339	C	A	ENST00000265433	ENSG00000104320	NBN	TRUE	TRUE
chr8	89953342	G	A	ENST00000265433	ENSG00000104320	NBN	TRUE	TRUE
chr8	89953345	T	A	ENST00000265433	ENSG00000104320	NBN	TRUE	TRUE
chr8	89953348	G	A	ENST00000265433	ENSG00000104320	NBN	TRUE	TRUE
chr8	89953354	T	A	ENST00000265433	ENSG00000104320	NBN	TRUE	TRUE
chr8	89953366	C	A	ENST00000265433	ENSG00000104320	NBN	TRUE	TRUE
chr8	89953368	A	C	ENST00000265433	ENSG00000104320	NBN	TRUE	TRUE
chr8	89953368	A	T	ENST00000265433	ENSG00000104320	NBN	TRUE	TRUE
chr8	89953372	C	A	ENST00000265433	ENSG00000104320	NBN	TRUE	TRUE
chr8	89953378	T	A	ENST00000265433	ENSG00000104320	NBN	TRUE	TRUE
chr8	89953387	T	A	ENST00000265433	ENSG00000104320	NBN	TRUE	TRUE
chr8	89953392	A	C	ENST00000265433	ENSG00000104320	NBN	TRUE	TRUE
chr8	89953392	A	T	ENST00000265433	ENSG00000104320	NBN	TRUE	TRUE
chr8	89953396	G	A	ENST00000265433	ENSG00000104320	NBN	TRUE	TRUE
chr8	89953399	C	A	ENST00000265433	ENSG00000104320	NBN	TRUE	TRUE
chr8	89953401	A	T	ENST00000265433	ENSG00000104320	NBN	TRUE	TRUE
chr8	89953408	C	A	ENST00000265433	ENSG00000104320	NBN	TRUE	TRUE
chr8	89953414	C	A	ENST00000265433	ENSG00000104320	NBN	TRUE	TRUE
chr8	89953435	C	A	ENST00000265433	ENSG00000104320	NBN	TRUE	TRUE
chr8	89953441	T	A	ENST00000265433	ENSG00000104320	NBN
chr8	89953444	T	A	ENST00000265433	ENSG00000104320	NBN
chr8	89953449	G	C	ENST00000265433	ENSG00000104320	NBN	TRUE	TRUE
chr8	89953449	G	T	ENST00000265433	ENSG00000104320	NBN	TRUE	TRUE
chr8	89953453	T	A	ENST00000265433	ENSG00000104320	NBN	TRUE	TRUE
chr8	89953459	T	A	ENST00000265433	ENSG00000104320	NBN	TRUE	TRUE
chr8	89953462	C	A	ENST00000265433	ENSG00000104320	NBN	TRUE	TRUE
chr8	89953477	T	A	ENST00000265433	ENSG00000104320	NBN	TRUE	TRUE
chr8	89953492	T	A	ENST00000265433	ENSG00000104320	NBN	TRUE	TRUE
chr8	89953504	T	A	ENST00000265433	ENSG00000104320	NBN	TRUE	TRUE
chr8	89953506	A	C	ENST00000265433	ENSG00000104320	NBN	TRUE	TRUE
chr8	89953506	A	T	ENST00000265433	ENSG00000104320	NBN	TRUE	TRUE
chr8	89953524	A	C	ENST00000265433	ENSG00000104320	NBN	TRUE	TRUE
chr8	89953524	A	T	ENST00000265433	ENSG00000104320	NBN	TRUE	TRUE
chr8	89953536	G	C	ENST00000265433	ENSG00000104320	NBN	TRUE	TRUE
chr8	89953536	G	T	ENST00000265433	ENSG00000104320	NBN	TRUE	TRUE
chr8	89953555	C	A	ENST00000265433	ENSG00000104320	NBN	TRUE	TRUE
chr8	89953561	C	A	ENST00000265433	ENSG00000104320	NBN	TRUE	TRUE
chr8	89953573	G	A	ENST00000265433	ENSG00000104320	NBN	TRUE	TRUE
chr8	89953576	C	A	ENST00000265433	ENSG00000104320	NBN	TRUE	TRUE
chr8	89953579	T	A	ENST00000265433	ENSG00000104320	NBN	TRUE	TRUE
chr8	89953585	T	A	ENST00000265433	ENSG00000104320	NBN	TRUE	TRUE
chr8	89953586	C	T	ENST00000265433	ENSG00000104320	NBN	TRUE	TRUE
chr8	89953587	C	T	ENST00000265433	ENSG00000104320	NBN	TRUE	TRUE
chr8	89953590	A	T	ENST00000265433	ENSG00000104320	NBN	TRUE	TRUE
chr8	89953593	G	C	ENST00000265433	ENSG00000104320	NBN	TRUE	TRUE
chr8	89953593	G	T	ENST00000265433	ENSG00000104320	NBN	TRUE	TRUE
chr8	89953609	G	A	ENST00000265433	ENSG00000104320	NBN	TRUE	TRUE
chr8	89953615	G	A	ENST00000265433	ENSG00000104320	NBN	TRUE	TRUE
chr8	89953618	C	A	ENST00000265433	ENSG00000104320	NBN	TRUE	TRUE
chr8	89953620	A	C	ENST00000265433	ENSG00000104320	NBN	TRUE	TRUE
chr8	89953620	A	T	ENST00000265433	ENSG00000104320	NBN	TRUE	TRUE
chr8	89953628	A	T	ENST00000265433	ENSG00000104320	NBN	TRUE	TRUE
chr8	89953639	C	A	ENST00000265433	ENSG00000104320	NBN	TRUE	TRUE
chr8	89953645	T	A	ENST00000265433	ENSG00000104320	NBN	TRUE	TRUE
chr8	89953650	G	C	ENST00000265433	ENSG00000104320	NBN	TRUE	TRUE
chr8	89953650	G	T	ENST00000265433	ENSG00000104320	NBN	TRUE	TRUE
chr8	89953654	T	A	ENST00000265433	ENSG00000104320	NBN	TRUE	TRUE
chr8	89953655	G	T	ENST00000265433	ENSG00000104320	NBN	TRUE	TRUE
chr8	89953659	G	C	ENST00000265433	ENSG00000104320	NBN	TRUE	TRUE
chr8	89953659	G	T	ENST00000265433	ENSG00000104320	NBN	TRUE	TRUE
chr8	89953669	C	A	ENST00000265433	ENSG00000104320	NBN	TRUE	TRUE
chr8	89953672	G	A	ENST00000265433	ENSG00000104320	NBN	TRUE	TRUE
chr8	89953678	C	A	ENST00000265433	ENSG00000104320	NBN	TRUE	TRUE
chr8	89953681	C	A	ENST00000265433	ENSG00000104320	NBN	TRUE	TRUE
chr8	89953690	C	A	ENST00000265433	ENSG00000104320	NBN	TRUE	TRUE
chr8	89953692	C	A	ENST00000265433	ENSG00000104320	NBN	TRUE	FALSE
chr8	89953692	C	G	ENST00000265433	ENSG00000104320	NBN	TRUE	FALSE
chr8	89953692	C	T	ENST00000265433	ENSG00000104320	NBN	TRUE	FALSE
chr8	89953693	T	A	ENST00000265433	ENSG00000104320	NBN	TRUE	FALSE
chr8	89953693	T	C	ENST00000265433	ENSG00000104320	NBN	TRUE	FALSE
chr8	89953693	T	G	ENST00000265433	ENSG00000104320	NBN	TRUE	FALSE
chr8	89955281	A	C	ENST00000265433	ENSG00000104320	NBN	TRUE	FALSE
chr8	89955281	A	G	ENST00000265433	ENSG00000104320	NBN	TRUE	FALSE
chr8	89955281	A	T	ENST00000265433	ENSG00000104320	NBN	TRUE	FALSE
chr8	89955282	C	A	ENST00000265433	ENSG00000104320	NBN	TRUE	FALSE
chr8	89955282	C	G	ENST00000265433	ENSG00000104320	NBN	TRUE	FALSE
chr8	89955282	C	T	ENST00000265433	ENSG00000104320	NBN	TRUE	FALSE
chr8	89955287	T	A	ENST00000265433	ENSG00000104320	NBN
chr8	89955290	T	A	ENST00000265433	ENSG00000104320	NBN	TRUE	TRUE
chr8	89955302	G	A	ENST00000265433	ENSG00000104320	NBN	TRUE	TRUE
chr8	89955306	G	C	ENST00000265433	ENSG00000104320	NBN	TRUE	TRUE
chr8	89955306	G	T	ENST00000265433	ENSG00000104320	NBN	TRUE	TRUE
chr8	89955314	T	A	ENST00000265433	ENSG00000104320	NBN	TRUE	TRUE
chr8	89955329	G	A	ENST00000265433	ENSG00000104320	NBN	TRUE	TRUE
chr8	89955332	G	A	ENST00000265433	ENSG00000104320	NBN	TRUE	TRUE
chr8	89955335	G	A	ENST00000265433	ENSG00000104320	NBN	TRUE	TRUE
chr8	89955338	G	A	ENST00000265433	ENSG00000104320	NBN	TRUE	TRUE
chr8	89955353	T	A	ENST00000265433	ENSG00000104320	NBN	TRUE	TRUE
chr8	89955359	T	A	ENST00000265433	ENSG00000104320	NBN	TRUE	TRUE
chr8	89955373	A	T	ENST00000265433	ENSG00000104320	NBN	TRUE	TRUE
chr8	89955377	T	A	ENST00000265433	ENSG00000104320	NBN	TRUE	TRUE
chr8	89955385	G	C	ENST00000265433	ENSG00000104320	NBN	TRUE	TRUE
chr8	89955385	G	T	ENST00000265433	ENSG00000104320	NBN	TRUE	TRUE
chr8	89955392	G	A	ENST00000265433	ENSG00000104320	NBN	TRUE	TRUE
chr8	89955393	A	C	ENST00000265433	ENSG00000104320	NBN	TRUE	TRUE
chr8	89955393	A	T	ENST00000265433	ENSG00000104320	NBN	TRUE	TRUE
chr8	89955407	T	A	ENST00000265433	ENSG00000104320	NBN	TRUE	TRUE
chr8	89955413	T	A	ENST00000265433	ENSG00000104320	NBN	TRUE	TRUE
chr8	89955418	A	T	ENST00000265433	ENSG00000104320	NBN	TRUE	TRUE
chr8	89955427	G	C	ENST00000265433	ENSG00000104320	NBN	TRUE	TRUE
chr8	89955427	G	T	ENST00000265433	ENSG00000104320	NBN	TRUE	TRUE
chr8	89955458	T	A	ENST00000265433	ENSG00000104320	NBN	TRUE	TRUE
chr8	89955459	G	T	ENST00000265433	ENSG00000104320	NBN	TRUE	TRUE
chr8	89955467	C	A	ENST00000265433	ENSG00000104320	NBN	TRUE	TRUE
chr8	89955470	T	A	ENST00000265433	ENSG00000104320	NBN	TRUE	TRUE
chr8	89955488	G	A	ENST00000265433	ENSG00000104320	NBN	TRUE	TRUE
chr8	89955490	G	C	ENST00000265433	ENSG00000104320	NBN	TRUE	TRUE
chr8	89955490	G	T	ENST00000265433	ENSG00000104320	NBN	TRUE	TRUE
chr8	89955500	T	A	ENST00000265433	ENSG00000104320	NBN	TRUE	TRUE
chr8	89955506	T	A	ENST00000265433	ENSG00000104320	NBN
chr8	89955509	G	A	ENST00000265433	ENSG00000104320	NBN	TRUE	TRUE
chr8	89955512	C	A	ENST00000265433	ENSG00000104320	NBN	TRUE	TRUE
chr8	89955518	T	A	ENST00000265433	ENSG00000104320	NBN	TRUE	TRUE
chr8	89955527	T	A	ENST00000265433	ENSG00000104320	NBN	TRUE	TRUE
chr8	89955533	C	A	ENST00000265433	ENSG00000104320	NBN	TRUE	TRUE
chr8	89955536	T	A	ENST00000265433	ENSG00000104320	NBN	TRUE	TRUE
chr8	89955545	C	A	ENST00000265433	ENSG00000104320	NBN	TRUE	TRUE
chr8	89955550	A	T	ENST00000265433	ENSG00000104320	NBN	TRUE	TRUE
chr8	89955555	C	T	ENST00000265433	ENSG00000104320	NBN	TRUE	TRUE
chr8	89955556	C	A	ENST00000265433	ENSG00000104320	NBN	TRUE	FALSE
chr8	89955556	C	G	ENST00000265433	ENSG00000104320	NBN	TRUE	FALSE
chr8	89955556	C	T	ENST00000265433	ENSG00000104320	NBN	TRUE	TRUE
chr8	89955557	T	A	ENST00000265433	ENSG00000104320	NBN	TRUE	TRUE
chr8	89955557	T	C	ENST00000265433	ENSG00000104320	NBN	TRUE	FALSE
chr8	89955557	T	G	ENST00000265433	ENSG00000104320	NBN	TRUE	TRUE
chr8	89958723	A	C	ENST00000265433	ENSG00000104320	NBN	TRUE	FALSE
chr8	89958723	A	G	ENST00000265433	ENSG00000104320	NBN	TRUE	FALSE
chr8	89958723	A	T	ENST00000265433	ENSG00000104320	NBN	TRUE	FALSE
chr8	89958724	C	A	ENST00000265433	ENSG00000104320	NBN	TRUE	FALSE
chr8	89958724	C	G	ENST00000265433	ENSG00000104320	NBN	TRUE	FALSE
chr8	89958724	C	T	ENST00000265433	ENSG00000104320	NBN	TRUE	FALSE
chr8	89958725	C	T	ENST00000265433	ENSG00000104320	NBN	TRUE	TRUE
chr8	89958738	G	A	ENST00000265433	ENSG00000104320	NBN	TRUE	TRUE
chr8	89958741	C	A	ENST00000265433	ENSG00000104320	NBN	TRUE	TRUE
chr8	89958743	G	C	ENST00000265433	ENSG00000104320	NBN	TRUE	TRUE
chr8	89958743	G	T	ENST00000265433	ENSG00000104320	NBN	TRUE	TRUE
chr8	89958747	C	A	ENST00000265433	ENSG00000104320	NBN	TRUE	TRUE
chr8	89958760	G	C	ENST00000265433	ENSG00000104320	NBN	TRUE	TRUE
chr8	89958760	G	T	ENST00000265433	ENSG00000104320	NBN	TRUE	TRUE
chr8	89958798	T	A	ENST00000265433	ENSG00000104320	NBN	TRUE	TRUE
chr8	89958801	C	A	ENST00000265433	ENSG00000104320	NBN	TRUE	TRUE
chr8	89958809	G	C	ENST00000265433	ENSG00000104320	NBN	TRUE	TRUE
chr8	89958809	G	T	ENST00000265433	ENSG00000104320	NBN	TRUE	TRUE
chr8	89958819	G	A	ENST00000265433	ENSG00000104320	NBN	TRUE	TRUE
chr8	89958821	G	C	ENST00000265433	ENSG00000104320	NBN	TRUE	TRUE
chr8	89958821	G	T	ENST00000265433	ENSG00000104320	NBN	TRUE	TRUE
chr8	89958834	C	A	ENST00000265433	ENSG00000104320	NBN	TRUE	TRUE
chr8	89958849	T	A	ENST00000265433	ENSG00000104320	NBN	TRUE	TRUE
chr8	89958851	A	C	ENST00000265433	ENSG00000104320	NBN	TRUE	TRUE
chr8	89958851	A	T	ENST00000265433	ENSG00000104320	NBN	TRUE	TRUE
chr8	89958855	C	A	ENST00000265433	ENSG00000104320	NBN	TRUE	FALSE
chr8	89958855	C	G	ENST00000265433	ENSG00000104320	NBN	TRUE	FALSE
chr8	89958855	C	T	ENST00000265433	ENSG00000104320	NBN	TRUE	FALSE
chr8	89958856	T	A	ENST00000265433	ENSG00000104320	NBN	TRUE	FALSE
chr8	89958856	T	C	ENST00000265433	ENSG00000104320	NBN	TRUE	FALSE
chr8	89958856	T	G	ENST00000265433	ENSG00000104320	NBN	TRUE	FALSE
chr8	89964408	A	C	ENST00000265433	ENSG00000104320	NBN	TRUE	FALSE
chr8	89964408	A	G	ENST00000265433	ENSG00000104320	NBN	TRUE	FALSE
chr8	89964408	A	T	ENST00000265433	ENSG00000104320	NBN	TRUE	FALSE
chr8	89964409	C	A	ENST00000265433	ENSG00000104320	NBN	TRUE	FALSE
chr8	89964409	C	G	ENST00000265433	ENSG00000104320	NBN	TRUE	FALSE
chr8	89964409	C	T	ENST00000265433	ENSG00000104320	NBN	TRUE	FALSE
chr8	89964410	C	A	ENST00000265433	ENSG00000104320	NBN	TRUE	TRUE
chr8	89964428	G	A	ENST00000265433	ENSG00000104320	NBN	TRUE	TRUE
chr8	89964435	A	T	ENST00000265433	ENSG00000104320	NBN	TRUE	TRUE
chr8	89964438	G	C	ENST00000265433	ENSG00000104320	NBN	TRUE	TRUE
chr8	89964438	G	T	ENST00000265433	ENSG00000104320	NBN	TRUE	TRUE
chr8	89964446	T	A	ENST00000265433	ENSG00000104320	NBN	TRUE	TRUE
chr8	89964469	A	T	ENST00000265433	ENSG00000104320	NBN	TRUE	TRUE
chr8	89964473	C	A	ENST00000265433	ENSG00000104320	NBN	TRUE	TRUE
chr8	89964479	C	A	ENST00000265433	ENSG00000104320	NBN	TRUE	TRUE
chr8	89964485	C	A	ENST00000265433	ENSG00000104320	NBN	TRUE	TRUE
chr8	89964497	T	A	ENST00000265433	ENSG00000104320	NBN	TRUE	TRUE
chr8	89964506	G	A	ENST00000265433	ENSG00000104320	NBN	TRUE	TRUE
chr8	89964508	C	A	ENST00000265433	ENSG00000104320	NBN	TRUE	FALSE
chr8	89964508	C	G	ENST00000265433	ENSG00000104320	NBN	TRUE	FALSE
chr8	89964508	C	T	ENST00000265433	ENSG00000104320	NBN	TRUE	FALSE
chr8	89964509	T	A	ENST00000265433	ENSG00000104320	NBN	TRUE	FALSE
chr8	89964509	T	C	ENST00000265433	ENSG00000104320	NBN	TRUE	FALSE
chr8	89964509	T	G	ENST00000265433	ENSG00000104320	NBN	TRUE	FALSE
chr8	89970362	A	C	ENST00000265433	ENSG00000104320	NBN	TRUE	TRUE
chr8	89970362	A	G	ENST00000265433	ENSG00000104320	NBN	TRUE	FALSE
chr8	89970362	A	T	ENST00000265433	ENSG00000104320	NBN	TRUE	FALSE
chr8	89970363	C	A	ENST00000265433	ENSG00000104320	NBN	TRUE	FALSE
chr8	89970363	C	G	ENST00000265433	ENSG00000104320	NBN	TRUE	TRUE
chr8	89970363	C	T	ENST00000265433	ENSG00000104320	NBN	TRUE	FALSE
chr8	89970368	G	A	ENST00000265433	ENSG00000104320	NBN	TRUE	TRUE
chr8	89970385	G	C	ENST00000265433	ENSG00000104320	NBN	TRUE	TRUE
chr8	89970385	G	T	ENST00000265433	ENSG00000104320	NBN	TRUE	TRUE
chr8	89970389	G	A	ENST00000265433	ENSG00000104320	NBN	TRUE	TRUE
chr8	89970393	C	T	ENST00000265433	ENSG00000104320	NBN	TRUE	TRUE
chr8	89970394	C	T	ENST00000265433	ENSG00000104320	NBN	TRUE	TRUE
chr8	89970398	T	A	ENST00000265433	ENSG00000104320	NBN	TRUE	TRUE
chr8	89970401	T	A	ENST00000265433	ENSG00000104320	NBN	TRUE	TRUE
chr8	89970404	G	A	ENST00000265433	ENSG00000104320	NBN	TRUE	TRUE
chr8	89970405	A	T	ENST00000265433	ENSG00000104320	NBN	TRUE	TRUE
chr8	89970418	A	C	ENST00000265433	ENSG00000104320	NBN	TRUE	TRUE
chr8	89970418	A	T	ENST00000265433	ENSG00000104320	NBN	TRUE	TRUE
chr8	89970425	G	A	ENST00000265433	ENSG00000104320	NBN	TRUE	TRUE
chr8	89970427	G	C	ENST00000265433	ENSG00000104320	NBN	TRUE	TRUE
chr8	89970427	G	T	ENST00000265433	ENSG00000104320	NBN	TRUE	TRUE
chr8	89970440	C	A	ENST00000265433	ENSG00000104320	NBN	TRUE	TRUE
chr8	89970453	A	T	ENST00000265433	ENSG00000104320	NBN	TRUE	TRUE
chr8	89970461	C	A	ENST00000265433	ENSG00000104320	NBN	TRUE	TRUE
chr8	89970469	A	T	ENST00000265433	ENSG00000104320	NBN	TRUE	TRUE
chr8	89970485	C	A	ENST00000265433	ENSG00000104320	NBN	TRUE	TRUE
chr8	89970488	C	A	ENST00000265433	ENSG00000104320	NBN	TRUE	TRUE
chr8	89970491	C	A	ENST00000265433	ENSG00000104320	NBN	TRUE	TRUE
chr8	89970497	C	A	ENST00000265433	ENSG00000104320	NBN	TRUE	TRUE
chr8	89970500	C	A	ENST00000265433	ENSG00000104320	NBN	TRUE	TRUE
chr8	89970508	A	T	ENST00000265433	ENSG00000104320	NBN	TRUE	TRUE
chr8	89970518	C	A	ENST00000265433	ENSG00000104320	NBN	TRUE	TRUE
chr8	89970527	C	A	ENST00000265433	ENSG00000104320	NBN	TRUE	TRUE
chr8	89970547	A	T	ENST00000265433	ENSG00000104320	NBN	TRUE	TRUE
chr8	89970551	T	A	ENST00000265433	ENSG00000104320	NBN	TRUE	TRUE
chr8	89970554	T	A	ENST00000265433	ENSG00000104320	NBN	TRUE	TRUE
chr8	89970558	C	A	ENST00000265433	ENSG00000104320	NBN	TRUE	FALSE
chr8	89970558	C	G	ENST00000265433	ENSG00000104320	NBN	TRUE	FALSE
chr8	89970558	C	T	ENST00000265433	ENSG00000104320	NBN	TRUE	FALSE
chr8	89970559	T	A	ENST00000265433	ENSG00000104320	NBN	TRUE	FALSE
chr8	89970559	T	C	ENST00000265433	ENSG00000104320	NBN	TRUE	FALSE
chr8	89970559	T	G	ENST00000265433	ENSG00000104320	NBN	TRUE	FALSE
chr8	89971171	A	C	ENST00000265433	ENSG00000104320	NBN	TRUE	TRUE
chr8	89971171	A	G	ENST00000265433	ENSG00000104320	NBN	TRUE	FALSE
chr8	89971171	A	T	ENST00000265433	ENSG00000104320	NBN	TRUE	TRUE
chr8	89971172	C	A	ENST00000265433	ENSG00000104320	NBN	TRUE	TRUE
chr8	89971172	C	G	ENST00000265433	ENSG00000104320	NBN	TRUE	TRUE
chr8	89971172	C	T	ENST00000265433	ENSG00000104320	NBN	TRUE	TRUE
chr8	89971175	G	A	ENST00000265433	ENSG00000104320	NBN	TRUE	TRUE
chr8	89971178	T	A	ENST00000265433	ENSG00000104320	NBN	TRUE	TRUE
chr8	89971186	A	T	ENST00000265433	ENSG00000104320	NBN	TRUE	TRUE
chr8	89971202	T	A	ENST00000265433	ENSG00000104320	NBN	TRUE	TRUE
chr8	89971208	T	A	ENST00000265433	ENSG00000104320	NBN	TRUE	TRUE
chr8	89971217	G	A	ENST00000265433	ENSG00000104320	NBN	TRUE	TRUE
chr8	89971220	T	A	ENST00000265433	ENSG00000104320	NBN	TRUE	TRUE
chr8	89971223	T	A	ENST00000265433	ENSG00000104320	NBN	TRUE	TRUE
chr8	89971226	C	A	ENST00000265433	ENSG00000104320	NBN	TRUE	TRUE
chr8	89971229	G	A	ENST00000265433	ENSG00000104320	NBN	TRUE	TRUE
chr8	89971235	C	A	ENST00000265433	ENSG00000104320	NBN	TRUE	TRUE
chr8	89971237	G	C	ENST00000265433	ENSG00000104320	NBN	TRUE	TRUE
chr8	89971237	G	T	ENST00000265433	ENSG00000104320	NBN	TRUE	TRUE
chr8	89971253	T	A	ENST00000265433	ENSG00000104320	NBN	TRUE	TRUE
chr8	89971259	C	A	ENST00000265433	ENSG00000104320	NBN	TRUE	TRUE
chr8	89971271	C	A	ENST00000265433	ENSG00000104320	NBN	TRUE	TRUE
chr8	89971284	G	C	ENST00000265433	ENSG00000104320	NBN	TRUE	TRUE
chr8	89971284	G	T	ENST00000265433	ENSG00000104320	NBN	TRUE	TRUE
chr8	89971291	C	A	ENST00000265433	ENSG00000104320	NBN	TRUE	FALSE
chr8	89971291	C	G	ENST00000265433	ENSG00000104320	NBN	TRUE	FALSE
chr8	89971291	C	T	ENST00000265433	ENSG00000104320	NBN	TRUE	FALSE
chr8	89971292	T	A	ENST00000265433	ENSG00000104320	NBN	TRUE	FALSE
chr8	89971292	T	C	ENST00000265433	ENSG00000104320	NBN	TRUE	FALSE
chr8	89971292	T	G	ENST00000265433	ENSG00000104320	NBN	TRUE	FALSE
chr8	89978218	A	C	ENST00000265433	ENSG00000104320	NBN	TRUE	FALSE
chr8	89978218	A	G	ENST00000265433	ENSG00000104320	NBN	TRUE	FALSE
chr8	89978218	A	T	ENST00000265433	ENSG00000104320	NBN	TRUE	FALSE
chr8	89978219	C	A	ENST00000265433	ENSG00000104320	NBN	TRUE	FALSE
chr8	89978219	C	G	ENST00000265433	ENSG00000104320	NBN	TRUE	FALSE
chr8	89978219	C	T	ENST00000265433	ENSG00000104320	NBN	TRUE	FALSE
chr8	89978224	C	A	ENST00000265433	ENSG00000104320	NBN	TRUE	TRUE
chr8	89978230	G	A	ENST00000265433	ENSG00000104320	NBN	TRUE	TRUE
chr8	89978239	G	A	ENST00000265433	ENSG00000104320	NBN	TRUE	TRUE
chr8	89978242	T	A	ENST00000265433	ENSG00000104320	NBN	TRUE	TRUE
chr8	89978245	T	A	ENST00000265433	ENSG00000104320	NBN	TRUE	TRUE
chr8	89978251	C	A	ENST00000265433	ENSG00000104320	NBN	TRUE	TRUE
chr8	89978260	T	A	ENST00000265433	ENSG00000104320	NBN	TRUE	TRUE
chr8	89978269	C	A	ENST00000265433	ENSG00000104320	NBN	TRUE	TRUE
chr8	89978276	A	C	ENST00000265433	ENSG00000104320	NBN	TRUE	TRUE
chr8	89978276	A	T	ENST00000265433	ENSG00000104320	NBN	TRUE	TRUE
chr8	89978281	C	A	ENST00000265433	ENSG00000104320	NBN	TRUE	TRUE
chr8	89978287	T	A	ENST00000265433	ENSG00000104320	NBN	TRUE	TRUE
chr8	89978302	C	A	ENST00000265433	ENSG00000104320	NBN	TRUE	TRUE
chr8	89978303	A	T	ENST00000265433	ENSG00000104320	NBN	TRUE	TRUE
chr8	89978315	A	T	ENST00000265433	ENSG00000104320	NBN	TRUE	TRUE
chr8	89978324	C	A	ENST00000265433	ENSG00000104320	NBN	TRUE	FALSE
chr8	89978324	C	G	ENST00000265433	ENSG00000104320	NBN	TRUE	FALSE
chr8	89978324	C	T	ENST00000265433	ENSG00000104320	NBN	TRUE	FALSE
chr8	89978325	T	A	ENST00000265433	ENSG00000104320	NBN	TRUE	FALSE
chr8	89978325	T	C	ENST00000265433	ENSG00000104320	NBN	TRUE	TRUE
chr8	89978325	T	G	ENST00000265433	ENSG00000104320	NBN	TRUE	FALSE
chr8	89980732	A	C	ENST00000265433	ENSG00000104320	NBN	TRUE	FALSE
chr8	89980732	A	G	ENST00000265433	ENSG00000104320	NBN	TRUE	FALSE
chr8	89980732	A	T	ENST00000265433	ENSG00000104320	NBN	TRUE	FALSE
chr8	89980733	C	A	ENST00000265433	ENSG00000104320	NBN	TRUE	FALSE
chr8	89980733	C	G	ENST00000265433	ENSG00000104320	NBN	TRUE	FALSE
chr8	89980733	C	T	ENST00000265433	ENSG00000104320	NBN	TRUE	FALSE
chr8	89980736	T	A	ENST00000265433	ENSG00000104320	NBN	TRUE	TRUE
chr8	89980748	T	A	ENST00000265433	ENSG00000104320	NBN	TRUE	TRUE
chr8	89980753	G	C	ENST00000265433	ENSG00000104320	NBN	TRUE	TRUE
chr8	89980753	G	T	ENST00000265433	ENSG00000104320	NBN	TRUE	TRUE
chr8	89980773	G	T	ENST00000265433	ENSG00000104320	NBN	TRUE	TRUE
chr8	89980778	C	A	ENST00000265433	ENSG00000104320	NBN	TRUE	TRUE
chr8	89980781	C	A	ENST00000265433	ENSG00000104320	NBN	TRUE	TRUE
chr8	89980785	C	T	ENST00000265433	ENSG00000104320	NBN	TRUE	TRUE
chr8	89980786	C	T	ENST00000265433	ENSG00000104320	NBN	TRUE	TRUE
chr8	89980805	C	A	ENST00000265433	ENSG00000104320	NBN	TRUE	TRUE
chr8	89980808	C	A	ENST00000265433	ENSG00000104320	NBN	TRUE	TRUE
chr8	89980814	G	A	ENST00000265433	ENSG00000104320	NBN	TRUE	TRUE
chr8	89980816	A	T	ENST00000265433	ENSG00000104320	NBN	TRUE	TRUE
chr8	89980826	G	A	ENST00000265433	ENSG00000104320	NBN	TRUE	TRUE
chr8	89980831	A	C	ENST00000265433	ENSG00000104320	NBN	TRUE	TRUE
chr8	89980831	A	T	ENST00000265433	ENSG00000104320	NBN	TRUE	TRUE
chr8	89980841	T	A	ENST00000265433	ENSG00000104320	NBN	TRUE	TRUE
chr8	89980855	A	C	ENST00000265433	ENSG00000104320	NBN	TRUE	TRUE
chr8	89980855	A	T	ENST00000265433	ENSG00000104320	NBN	TRUE	TRUE
chr8	89980857	A	T	ENST00000265433	ENSG00000104320	NBN	TRUE	TRUE
chr8	89980866	G	T	ENST00000265433	ENSG00000104320	NBN	TRUE	TRUE
chr8	89980876	A	T	ENST00000265433	ENSG00000104320	NBN	TRUE	TRUE
chr8	89980883	C	A	ENST00000265433	ENSG00000104320	NBN	TRUE	TRUE
chr8	89980884	A	C	ENST00000265433	ENSG00000104320	NBN	TRUE	TRUE
chr8	89980884	A	T	ENST00000265433	ENSG00000104320	NBN	TRUE	TRUE
chr8	89980889	C	A	ENST00000265433	ENSG00000104320	NBN	TRUE	TRUE
chr8	89980894	C	A	ENST00000265433	ENSG00000104320	NBN	TRUE	FALSE
chr8	89980894	C	G	ENST00000265433	ENSG00000104320	NBN	TRUE	FALSE
chr8	89980894	C	T	ENST00000265433	ENSG00000104320	NBN	TRUE	FALSE
chr8	89980895	T	A	ENST00000265433	ENSG00000104320	NBN	TRUE	FALSE
chr8	89980895	T	C	ENST00000265433	ENSG00000104320	NBN	TRUE	FALSE
chr8	89980895	T	G	ENST00000265433	ENSG00000104320	NBN	TRUE	FALSE
chr8	89981373	A	C	ENST00000265433	ENSG00000104320	NBN	TRUE	FALSE
chr8	89981373	A	G	ENST00000265433	ENSG00000104320	NBN	TRUE	FALSE
chr8	89981373	A	T	ENST00000265433	ENSG00000104320	NBN	TRUE	FALSE
chr8	89981374	C	A	ENST00000265433	ENSG00000104320	NBN	TRUE	FALSE
chr8	89981374	C	G	ENST00000265433	ENSG00000104320	NBN	TRUE	FALSE
chr8	89981374	C	T	ENST00000265433	ENSG00000104320	NBN	TRUE	FALSE
chr8	89981376	T	A	ENST00000265433	ENSG00000104320	NBN	TRUE	TRUE
chr8	89981382	T	A	ENST00000265433	ENSG00000104320	NBN	TRUE	TRUE
chr8	89981388	C	A	ENST00000265433	ENSG00000104320	NBN	TRUE	TRUE
chr8	89981397	C	A	ENST00000265433	ENSG00000104320	NBN	TRUE	TRUE
chr8	89981417	G	T	ENST00000265433	ENSG00000104320	NBN	TRUE	TRUE
chr8	89981421	T	A	ENST00000265433	ENSG00000104320	NBN	TRUE	TRUE
chr8	89981423	A	T	ENST00000265433	ENSG00000104320	NBN	TRUE	TRUE
chr8	89981430	G	A	ENST00000265433	ENSG00000104320	NBN	TRUE	TRUE
chr8	89981445	G	A	ENST00000265433	ENSG00000104320	NBN	TRUE	TRUE
chr8	89981451	T	A	ENST00000265433	ENSG00000104320	NBN	TRUE	TRUE
chr8	89981454	C	A	ENST00000265433	ENSG00000104320	NBN	TRUE	TRUE
chr8	89981457	C	A	ENST00000265433	ENSG00000104320	NBN	TRUE	TRUE
chr8	89981473	A	C	ENST00000265433	ENSG00000104320	NBN	TRUE	TRUE
chr8	89981473	A	T	ENST00000265433	ENSG00000104320	NBN	TRUE	TRUE
chr8	89981478	T	A	ENST00000265433	ENSG00000104320	NBN	TRUE	TRUE
chr8	89981490	T	A	ENST00000265433	ENSG00000104320	NBN	TRUE	TRUE
chr8	89981492	A	C	ENST00000265433	ENSG00000104320	NBN	TRUE	TRUE
chr8	89981492	A	T	ENST00000265433	ENSG00000104320	NBN	TRUE	TRUE
chr8	89981498	A	T	ENST00000265433	ENSG00000104320	NBN	TRUE	TRUE
chr8	89981511	C	A	ENST00000265433	ENSG00000104320	NBN	TRUE	TRUE
chr8	89981520	G	A	ENST00000265433	ENSG00000104320	NBN	TRUE	TRUE
chr8	89981524	C	A	ENST00000265433	ENSG00000104320	NBN	TRUE	FALSE
chr8	89981524	C	G	ENST00000265433	ENSG00000104320	NBN	TRUE	FALSE
chr8	89981524	C	T	ENST00000265433	ENSG00000104320	NBN	TRUE	FALSE
chr8	89981525	T	A	ENST00000265433	ENSG00000104320	NBN	TRUE	FALSE
chr8	89981525	T	C	ENST00000265433	ENSG00000104320	NBN	TRUE	FALSE
chr8	89981525	T	G	ENST00000265433	ENSG00000104320	NBN	TRUE	FALSE
chr8	89982720	A	C	ENST00000265433	ENSG00000104320	NBN	TRUE	FALSE
chr8	89982720	A	G	ENST00000265433	ENSG00000104320	NBN	TRUE	FALSE
chr8	89982720	A	T	ENST00000265433	ENSG00000104320	NBN	TRUE	FALSE
chr8	89982721	C	A	ENST00000265433	ENSG00000104320	NBN	TRUE	FALSE
chr8	89982721	C	G	ENST00000265433	ENSG00000104320	NBN	TRUE	FALSE
chr8	89982721	C	T	ENST00000265433	ENSG00000104320	NBN	TRUE	FALSE
chr8	89982750	A	C	ENST00000265433	ENSG00000104320	NBN	TRUE	TRUE
chr8	89982750	A	T	ENST00000265433	ENSG00000104320	NBN	TRUE	TRUE
chr8	89982766	G	A	ENST00000265433	ENSG00000104320	NBN	TRUE	TRUE
chr8	89982774	G	T	ENST00000265433	ENSG00000104320	NBN	TRUE	TRUE
chr8	89982778	G	A	ENST00000265433	ENSG00000104320	NBN	TRUE	TRUE
chr8	89982787	C	A	ENST00000265433	ENSG00000104320	NBN	TRUE	TRUE
chr8	89982800	A	T	ENST00000265433	ENSG00000104320	NBN	TRUE	TRUE
chr8	89982808	T	A	ENST00000265433	ENSG00000104320	NBN	TRUE	TRUE
chr8	89982814	C	A	ENST00000265433	ENSG00000104320	NBN	TRUE	TRUE
chr8	89982821	G	C	ENST00000265433	ENSG00000104320	NBN	TRUE	FALSE
chr8	89982821	G	T	ENST00000265433	ENSG00000104320	NBN	TRUE	FALSE
chr8	89982826	C	A	ENST00000265433	ENSG00000104320	NBN	TRUE	FALSE
chr8	89982837	A	T	ENST00000265433	ENSG00000104320	NBN	TRUE	FALSE
chr8	89982844	T	A	ENST00000265433	ENSG00000104320	NBN	FALSE	FALSE
chr8	89982845	G	C	ENST00000265433	ENSG00000104320	NBN	FALSE	FALSE
chr8	89982845	G	T	ENST00000265433	ENSG00000104320	NBN	FALSE	FALSE
chr8	89982853	C	A	ENST00000265433	ENSG00000104320	NBN	FALSE	FALSE
chr8	89982856	C	A	ENST00000265433	ENSG00000104320	NBN	TRUE	FALSE
chr8	89982856	C	G	ENST00000265433	ENSG00000104320	NBN	TRUE	FALSE
chr8	89982856	C	T	ENST00000265433	ENSG00000104320	NBN	TRUE	FALSE
chr8	89982857	T	A	ENST00000265433	ENSG00000104320	NBN	TRUE	FALSE
chr8	89982857	T	C	ENST00000265433	ENSG00000104320	NBN	TRUE	FALSE
chr8	89982857	T	G	ENST00000265433	ENSG00000104320	NBN	TRUE	FALSE
chr8	89984523	A	C	ENST00000265433	ENSG00000104320	NBN	TRUE	FALSE
chr8	89984523	A	G	ENST00000265433	ENSG00000104320	NBN	TRUE	FALSE
chr8	89984523	A	T	ENST00000265433	ENSG00000104320	NBN	TRUE	FALSE
chr8	89984524	C	A	ENST00000265433	ENSG00000104320	NBN	TRUE	FALSE
chr8	89984524	C	G	ENST00000265433	ENSG00000104320	NBN	TRUE	FALSE
chr8	89984524	C	T	ENST00000265433	ENSG00000104320	NBN	TRUE	FALSE
chr8	89984525	C	A	ENST00000265433	ENSG00000104320	NBN	FALSE	FALSE
chr8	89984528	C	A	ENST00000265433	ENSG00000104320	NBN	FALSE	FALSE
chr8	89984555	T	A	ENST00000265433	ENSG00000104320	NBN	FALSE	FALSE
chr8	89984556	C	T	ENST00000265433	ENSG00000104320	NBN	FALSE	FALSE
chr8	89984557	C	T	ENST00000265433	ENSG00000104320	NBN	FALSE	FALSE
chr8	90001496	A	T	ENST00000220764	ENSG00000104325	DECR1	FALSE	FALSE
chr8	90001543	T	A	ENST00000220764	ENSG00000104325	DECR1	FALSE	FALSE
chr8	90001562	G	A	ENST00000220764	ENSG00000104325	DECR1	FALSE	FALSE
chr8	90001562	G	C	ENST00000220764	ENSG00000104325	DECR1	FALSE	FALSE
chr8	90001562	G	T	ENST00000220764	ENSG00000104325	DECR1	FALSE	FALSE
chr8	90001563	T	A	ENST00000220764	ENSG00000104325	DECR1	FALSE	FALSE
chr8	90001563	T	C	ENST00000220764	ENSG00000104325	DECR1	FALSE	FALSE
chr8	90001563	T	G	ENST00000220764	ENSG00000104325	DECR1	FALSE	FALSE
chr8	90017122	A	C	ENST00000220764	ENSG00000104325	DECR1	TRUE	FALSE
chr8	90017122	A	G	ENST00000220764	ENSG00000104325	DECR1	TRUE	FALSE
chr8	90017122	A	T	ENST00000220764	ENSG00000104325	DECR1	TRUE	FALSE
chr8	90017123	G	A	ENST00000220764	ENSG00000104325	DECR1	TRUE	FALSE
chr8	90017123	G	C	ENST00000220764	ENSG00000104325	DECR1	TRUE	FALSE
chr8	90017123	G	T	ENST00000220764	ENSG00000104325	DECR1	TRUE	FALSE
chr8	90017135	T	A	ENST00000220764	ENSG00000104325	DECR1	TRUE	TRUE
chr8	90017135	T	G	ENST00000220764	ENSG00000104325	DECR1	TRUE	TRUE
chr8	90017142	A	T	ENST00000220764	ENSG00000104325	DECR1	TRUE	TRUE
chr8	90017149	T	A	ENST00000220764	ENSG00000104325	DECR1	TRUE	TRUE
chr8	90017149	T	G	ENST00000220764	ENSG00000104325	DECR1	TRUE	TRUE
chr8	90017153	T	A	ENST00000220764	ENSG00000104325	DECR1	TRUE	TRUE
chr8	90017153	T	G	ENST00000220764	ENSG00000104325	DECR1	TRUE	TRUE
chr8	90017154	C	T	ENST00000220764	ENSG00000104325	DECR1	TRUE	TRUE
chr8	90017163	G	T	ENST00000220764	ENSG00000104325	DECR1	TRUE	TRUE
chr8	90017170	T	A	ENST00000220764	ENSG00000104325	DECR1	TRUE	TRUE
chr8	90017172	C	T	ENST00000220764	ENSG00000104325	DECR1	TRUE	TRUE
chr8	90017178	A	T	ENST00000220764	ENSG00000104325	DECR1	TRUE	TRUE
chr8	90017188	C	A	ENST00000220764	ENSG00000104325	DECR1	TRUE	TRUE
chr8	90017188	C	G	ENST00000220764	ENSG00000104325	DECR1	TRUE	TRUE
chr8	90017196	C	T	ENST00000220764	ENSG00000104325	DECR1	TRUE	TRUE
chr8	90017199	A	T	ENST00000220764	ENSG00000104325	DECR1	TRUE	TRUE
chr8	90017226	C	T	ENST00000220764	ENSG00000104325	DECR1	TRUE	TRUE
chr8	90017229	G	T	ENST00000220764	ENSG00000104325	DECR1	TRUE	TRUE
chr8	90017232	A	T	ENST00000220764	ENSG00000104325	DECR1	TRUE	TRUE
chr8	90017253	G	T	ENST00000220764	ENSG00000104325	DECR1	TRUE	TRUE
chr8	90017271	A	T	ENST00000220764	ENSG00000104325	DECR1	TRUE	TRUE
chr8	90017274	G	T	ENST00000220764	ENSG00000104325	DECR1	TRUE	TRUE
chr8	90017307	C	T	ENST00000220764	ENSG00000104325	DECR1	TRUE	TRUE
chr8	90017312	C	A	ENST00000220764	ENSG00000104325	DECR1	TRUE	TRUE
chr8	90017327	G	A	ENST00000220764	ENSG00000104325	DECR1	TRUE	FALSE
chr8	90017327	G	C	ENST00000220764	ENSG00000104325	DECR1	TRUE	FALSE
chr8	90017327	G	T	ENST00000220764	ENSG00000104325	DECR1	TRUE	FALSE
chr8	90017328	T	A	ENST00000220764	ENSG00000104325	DECR1	TRUE	FALSE
chr8	90017328	T	C	ENST00000220764	ENSG00000104325	DECR1	TRUE	FALSE
chr8	90017328	T	G	ENST00000220764	ENSG00000104325	DECR1	TRUE	FALSE
chr8	90018907	A	C	ENST00000220764	ENSG00000104325	DECR1	TRUE	FALSE
chr8	90018907	A	G	ENST00000220764	ENSG00000104325	DECR1	TRUE	FALSE
chr8	90018907	A	T	ENST00000220764	ENSG00000104325	DECR1	TRUE	FALSE
chr8	90018908	G	A	ENST00000220764	ENSG00000104325	DECR1	TRUE	FALSE
chr8	90018908	G	C	ENST00000220764	ENSG00000104325	DECR1	TRUE	FALSE
chr8	90018908	G	T	ENST00000220764	ENSG00000104325	DECR1	TRUE	FALSE
chr8	90018910	A	T	ENST00000220764	ENSG00000104325	DECR1	TRUE	TRUE
chr8	90018923	T	A	ENST00000220764	ENSG00000104325	DECR1	TRUE	TRUE
chr8	90018925	A	T	ENST00000220764	ENSG00000104325	DECR1	TRUE	TRUE
chr8	90018937	G	T	ENST00000220764	ENSG00000104325	DECR1	TRUE	TRUE
chr8	90018940	C	T	ENST00000220764	ENSG00000104325	DECR1	TRUE	TRUE
chr8	90018952	C	T	ENST00000220764	ENSG00000104325	DECR1	TRUE	TRUE
chr8	90018958	G	T	ENST00000220764	ENSG00000104325	DECR1	TRUE	TRUE
chr8	90018964	A	T	ENST00000220764	ENSG00000104325	DECR1	TRUE	TRUE
chr8	90018967	G	A	ENST00000220764	ENSG00000104325	DECR1	TRUE	FALSE
chr8	90018967	G	C	ENST00000220764	ENSG00000104325	DECR1	TRUE	FALSE
chr8	90018967	G	T	ENST00000220764	ENSG00000104325	DECR1	TRUE	FALSE
chr8	90018968	T	A	ENST00000220764	ENSG00000104325	DECR1	TRUE	FALSE
chr8	90018968	T	C	ENST00000220764	ENSG00000104325	DECR1	TRUE	FALSE
chr8	90018968	T	G	ENST00000220764	ENSG00000104325	DECR1	TRUE	FALSE
chr8	90019084	A	C	ENST00000220764	ENSG00000104325	DECR1	TRUE	TRUE
chr8	90019084	A	G	ENST00000220764	ENSG00000104325	DECR1	TRUE	FALSE
chr8	90019084	A	T	ENST00000220764	ENSG00000104325	DECR1	TRUE	TRUE
chr8	90019085	G	A	ENST00000220764	ENSG00000104325	DECR1	TRUE	TRUE
chr8	90019085	G	C	ENST00000220764	ENSG00000104325	DECR1	TRUE	FALSE
chr8	90019085	G	T	ENST00000220764	ENSG00000104325	DECR1	TRUE	TRUE
chr8	90019098	C	T	ENST00000220764	ENSG00000104325	DECR1	TRUE	TRUE
chr8	90019103	T	A	ENST00000220764	ENSG00000104325	DECR1	TRUE	TRUE
chr8	90019128	C	T	ENST00000220764	ENSG00000104325	DECR1	TRUE	TRUE
chr8	90019141	C	A	ENST00000220764	ENSG00000104325	DECR1	TRUE	TRUE
chr8	90019141	C	G	ENST00000220764	ENSG00000104325	DECR1	TRUE	TRUE
chr8	90019143	G	T	ENST00000220764	ENSG00000104325	DECR1	TRUE	TRUE
chr8	90019152	A	T	ENST00000220764	ENSG00000104325	DECR1	TRUE	TRUE
chr8	90019161	G	T	ENST00000220764	ENSG00000104325	DECR1	TRUE	TRUE
chr8	90019173	G	A	ENST00000220764	ENSG00000104325	DECR1	TRUE	FALSE
chr8	90019173	G	C	ENST00000220764	ENSG00000104325	DECR1	TRUE	TRUE
chr8	90019173	G	T	ENST00000220764	ENSG00000104325	DECR1	TRUE	FALSE
chr8	90019174	T	A	ENST00000220764	ENSG00000104325	DECR1	TRUE	FALSE
chr8	90019174	T	C	ENST00000220764	ENSG00000104325	DECR1	TRUE	FALSE
chr8	90019174	T	G	ENST00000220764	ENSG00000104325	DECR1	TRUE	TRUE
chr8	90020907	A	C	ENST00000220764	ENSG00000104325	DECR1	TRUE	FALSE
chr8	90020907	A	G	ENST00000220764	ENSG00000104325	DECR1	TRUE	FALSE
chr8	90020907	A	T	ENST00000220764	ENSG00000104325	DECR1	TRUE	FALSE
chr8	90020908	G	A	ENST00000220764	ENSG00000104325	DECR1	TRUE	FALSE
chr8	90020908	G	C	ENST00000220764	ENSG00000104325	DECR1	TRUE	FALSE
chr8	90020908	G	T	ENST00000220764	ENSG00000104325	DECR1	TRUE	FALSE
chr8	90020951	G	T	ENST00000220764	ENSG00000104325	DECR1	TRUE	TRUE
chr8	90020954	A	T	ENST00000220764	ENSG00000104325	DECR1	TRUE	TRUE
chr8	90020973	G	A	ENST00000220764	ENSG00000104325	DECR1	TRUE	TRUE
chr8	90020974	G	A	ENST00000220764	ENSG00000104325	DECR1	TRUE	TRUE
chr8	90020975	A	T	ENST00000220764	ENSG00000104325	DECR1	TRUE	TRUE
chr8	90021023	G	T	ENST00000220764	ENSG00000104325	DECR1	TRUE	TRUE
chr8	90021029	G	T	ENST00000220764	ENSG00000104325	DECR1	TRUE	TRUE
chr8	90021032	A	T	ENST00000220764	ENSG00000104325	DECR1	TRUE	TRUE
chr8	90021035	C	T	ENST00000220764	ENSG00000104325	DECR1	TRUE	TRUE
chr8	90021044	A	T	ENST00000220764	ENSG00000104325	DECR1	TRUE	TRUE
chr8	90021050	C	T	ENST00000220764	ENSG00000104325	DECR1	TRUE	TRUE
chr8	90021053	A	T	ENST00000220764	ENSG00000104325	DECR1	TRUE	TRUE
chr8	90021056	G	T	ENST00000220764	ENSG00000104325	DECR1	TRUE	TRUE
chr8	90021057	G	A	ENST00000220764	ENSG00000104325	DECR1	TRUE	FALSE
chr8	90021057	G	C	ENST00000220764	ENSG00000104325	DECR1	TRUE	FALSE
chr8	90021057	G	T	ENST00000220764	ENSG00000104325	DECR1	TRUE	FALSE
chr8	90021058	T	A	ENST00000220764	ENSG00000104325	DECR1	TRUE	FALSE
chr8	90021058	T	C	ENST00000220764	ENSG00000104325	DECR1	TRUE	FALSE
chr8	90021058	T	G	ENST00000220764	ENSG00000104325	DECR1	TRUE	FALSE
chr8	90036839	A	C	ENST00000220764	ENSG00000104325	DECR1	TRUE	FALSE
chr8	90036839	A	G	ENST00000220764	ENSG00000104325	DECR1	TRUE	FALSE
chr8	90036839	A	T	ENST00000220764	ENSG00000104325	DECR1	TRUE	FALSE
chr8	90036840	G	A	ENST00000220764	ENSG00000104325	DECR1	TRUE	FALSE
chr8	90036840	G	C	ENST00000220764	ENSG00000104325	DECR1	TRUE	FALSE
chr8	90036840	G	T	ENST00000220764	ENSG00000104325	DECR1	TRUE	FALSE
chr8	90036872	T	A	ENST00000220764	ENSG00000104325	DECR1	TRUE	TRUE
chr8	90036872	T	G	ENST00000220764	ENSG00000104325	DECR1	TRUE	TRUE
chr8	90036876	G	T	ENST00000220764	ENSG00000104325	DECR1	TRUE	TRUE
chr8	90036886	C	A	ENST00000220764	ENSG00000104325	DECR1	TRUE	TRUE
chr8	90036886	C	G	ENST00000220764	ENSG00000104325	DECR1	TRUE	TRUE
chr8	90036915	A	T	ENST00000220764	ENSG00000104325	DECR1	TRUE	TRUE
chr8	90036927	G	T	ENST00000220764	ENSG00000104325	DECR1	TRUE	TRUE
chr8	90036939	A	T	ENST00000220764	ENSG00000104325	DECR1	TRUE	TRUE
chr8	90036941	G	A	ENST00000220764	ENSG00000104325	DECR1	TRUE	FALSE
chr8	90036941	G	C	ENST00000220764	ENSG00000104325	DECR1	TRUE	FALSE
chr8	90036941	G	T	ENST00000220764	ENSG00000104325	DECR1	TRUE	FALSE
chr8	90036942	T	A	ENST00000220764	ENSG00000104325	DECR1	TRUE	FALSE
chr8	90036942	T	C	ENST00000220764	ENSG00000104325	DECR1	TRUE	FALSE
chr8	90036942	T	G	ENST00000220764	ENSG00000104325	DECR1	TRUE	FALSE
chr8	90042726	A	C	ENST00000220764	ENSG00000104325	DECR1	TRUE	FALSE
chr8	90042726	A	G	ENST00000220764	ENSG00000104325	DECR1	TRUE	FALSE
chr8	90042726	A	T	ENST00000220764	ENSG00000104325	DECR1	TRUE	FALSE
chr8	90042727	G	A	ENST00000220764	ENSG00000104325	DECR1	TRUE	FALSE
chr8	90042727	G	C	ENST00000220764	ENSG00000104325	DECR1	TRUE	FALSE
chr8	90042727	G	T	ENST00000220764	ENSG00000104325	DECR1	TRUE	FALSE
chr8	90042741	G	T	ENST00000220764	ENSG00000104325	DECR1	TRUE	TRUE
chr8	90042745	G	A	ENST00000220764	ENSG00000104325	DECR1	TRUE	TRUE
chr8	90042746	G	A	ENST00000220764	ENSG00000104325	DECR1	TRUE	TRUE
chr8	90042750	A	T	ENST00000220764	ENSG00000104325	DECR1	TRUE	TRUE
chr8	90042755	T	A	ENST00000220764	ENSG00000104325	DECR1	TRUE	TRUE
chr8	90042755	T	G	ENST00000220764	ENSG00000104325	DECR1	TRUE	TRUE
chr8	90042756	G	T	ENST00000220764	ENSG00000104325	DECR1	TRUE	TRUE
chr8	90042762	C	T	ENST00000220764	ENSG00000104325	DECR1	TRUE	TRUE
chr8	90042777	C	T	ENST00000220764	ENSG00000104325	DECR1	TRUE	TRUE
chr8	90042792	A	T	ENST00000220764	ENSG00000104325	DECR1	TRUE	TRUE
chr8	90042798	A	T	ENST00000220764	ENSG00000104325	DECR1	TRUE	TRUE
chr8	90042801	G	A	ENST00000220764	ENSG00000104325	DECR1	TRUE	FALSE
chr8	90042801	G	C	ENST00000220764	ENSG00000104325	DECR1	TRUE	FALSE
chr8	90042801	G	T	ENST00000220764	ENSG00000104325	DECR1	TRUE	FALSE
chr8	90042802	T	A	ENST00000220764	ENSG00000104325	DECR1	TRUE	FALSE
chr8	90042802	T	C	ENST00000220764	ENSG00000104325	DECR1	TRUE	FALSE
chr8	90042802	T	G	ENST00000220764	ENSG00000104325	DECR1	TRUE	FALSE
chr8	90044847	A	C	ENST00000220764	ENSG00000104325	DECR1	TRUE	FALSE
chr8	90044847	A	G	ENST00000220764	ENSG00000104325	DECR1	TRUE	FALSE
chr8	90044847	A	T	ENST00000220764	ENSG00000104325	DECR1	TRUE	FALSE
chr8	90044848	G	A	ENST00000220764	ENSG00000104325	DECR1	TRUE	FALSE
chr8	90044848	G	C	ENST00000220764	ENSG00000104325	DECR1	TRUE	FALSE
chr8	90044848	G	T	ENST00000220764	ENSG00000104325	DECR1	TRUE	FALSE
chr8	90044876	G	T	ENST00000220764	ENSG00000104325	DECR1	TRUE	TRUE
chr8	90044885	G	T	ENST00000220764	ENSG00000104325	DECR1	TRUE	TRUE
chr8	90044888	A	T	ENST00000220764	ENSG00000104325	DECR1	TRUE	TRUE
chr8	90044891	G	T	ENST00000220764	ENSG00000104325	DECR1	TRUE	TRUE
chr8	90044903	A	T	ENST00000220764	ENSG00000104325	DECR1	TRUE	TRUE
chr8	90044914	T	A	ENST00000220764	ENSG00000104325	DECR1	TRUE	TRUE
chr8	90044933	G	T	ENST00000220764	ENSG00000104325	DECR1	TRUE	TRUE
chr8	90044936	G	T	ENST00000220764	ENSG00000104325	DECR1	TRUE	TRUE
chr8	90044965	T	A	ENST00000220764	ENSG00000104325	DECR1	TRUE	TRUE
chr8	90044974	T	A	ENST00000220764	ENSG00000104325	DECR1	TRUE	TRUE
chr8	90044974	T	G	ENST00000220764	ENSG00000104325	DECR1	TRUE	TRUE
chr8	90044982	G	A	ENST00000220764	ENSG00000104325	DECR1	TRUE	TRUE
chr8	90044983	G	A	ENST00000220764	ENSG00000104325	DECR1	TRUE	TRUE
chr8	90044990	G	T	ENST00000220764	ENSG00000104325	DECR1	TRUE	TRUE
chr8	90044996	G	A	ENST00000220764	ENSG00000104325	DECR1	FALSE	FALSE
chr8	90044996	G	C	ENST00000220764	ENSG00000104325	DECR1	FALSE	FALSE
chr8	90044996	G	T	ENST00000220764	ENSG00000104325	DECR1	FALSE	FALSE
chr8	90044997	T	A	ENST00000220764	ENSG00000104325	DECR1	FALSE	FALSE
chr8	90044997	T	C	ENST00000220764	ENSG00000104325	DECR1	FALSE	FALSE
chr8	90044997	T	G	ENST00000220764	ENSG00000104325	DECR1	FALSE	FALSE
chr8	90051675	A	C	ENST00000220764	ENSG00000104325	DECR1	TRUE	FALSE
chr8	90051675	A	G	ENST00000220764	ENSG00000104325	DECR1	TRUE	FALSE
chr8	90051675	A	T	ENST00000220764	ENSG00000104325	DECR1	TRUE	FALSE
chr8	90051676	G	A	ENST00000220764	ENSG00000104325	DECR1	TRUE	FALSE
chr8	90051676	G	C	ENST00000220764	ENSG00000104325	DECR1	TRUE	FALSE
chr8	90051676	G	T	ENST00000220764	ENSG00000104325	DECR1	TRUE	FALSE
chr8	90051683	A	T	ENST00000220764	ENSG00000104325	DECR1	TRUE	TRUE
chr8	90051695	G	T	ENST00000220764	ENSG00000104325	DECR1	FALSE	FALSE
chr8	90051698	G	T	ENST00000220764	ENSG00000104325	DECR1	FALSE	FALSE
chr8	90051701	G	T	ENST00000220764	ENSG00000104325	DECR1	FALSE	FALSE
chr8	90051714	C	A	ENST00000220764	ENSG00000104325	DECR1	FALSE	FALSE
chr8	90051714	C	G	ENST00000220764	ENSG00000104325	DECR1	FALSE	FALSE
chr8	90051719	G	T	ENST00000220764	ENSG00000104325	DECR1	FALSE	FALSE
chr8	90051734	A	T	ENST00000220764	ENSG00000104325	DECR1	FALSE	FALSE
chr8	90051737	A	T	ENST00000220764	ENSG00000104325	DECR1	FALSE	FALSE
chr8	90051740	G	A	ENST00000220764	ENSG00000104325	DECR1	TRUE	FALSE
chr8	90051740	G	C	ENST00000220764	ENSG00000104325	DECR1	TRUE	FALSE
chr8	90051740	G	T	ENST00000220764	ENSG00000104325	DECR1	TRUE	FALSE
chr8	90051741	T	A	ENST00000220764	ENSG00000104325	DECR1	TRUE	FALSE
chr8	90051741	T	C	ENST00000220764	ENSG00000104325	DECR1	TRUE	FALSE
chr8	90051741	T	G	ENST00000220764	ENSG00000104325	DECR1	TRUE	FALSE
chr8	90051836	A	C	ENST00000220764	ENSG00000104325	DECR1	TRUE	FALSE
chr8	90051836	A	G	ENST00000220764	ENSG00000104325	DECR1	TRUE	FALSE
chr8	90051836	A	T	ENST00000220764	ENSG00000104325	DECR1	TRUE	FALSE
chr8	90051837	G	A	ENST00000220764	ENSG00000104325	DECR1	TRUE	FALSE
chr8	90051837	G	C	ENST00000220764	ENSG00000104325	DECR1	TRUE	FALSE
chr8	90051837	G	T	ENST00000220764	ENSG00000104325	DECR1	TRUE	FALSE
chr8	90051844	A	T	ENST00000220764	ENSG00000104325	DECR1	FALSE	FALSE
chr8	90051847	G	T	ENST00000220764	ENSG00000104325	DECR1	FALSE	FALSE
chr8	90051850	C	T	ENST00000220764	ENSG00000104325	DECR1	FALSE	FALSE
chr8	90051854	G	A	ENST00000220764	ENSG00000104325	DECR1	FALSE	FALSE
chr8	90051855	G	A	ENST00000220764	ENSG00000104325	DECR1	FALSE	FALSE
chr8	90051865	G	T	ENST00000220764	ENSG00000104325	DECR1	FALSE	FALSE
chr8	90051868	G	T	ENST00000220764	ENSG00000104325	DECR1	FALSE	FALSE
chr8	90051880	A	T	ENST00000220764	ENSG00000104325	DECR1	FALSE	FALSE
chr8	90051886	A	T	ENST00000220764	ENSG00000104325	DECR1	FALSE	FALSE
chr8	90060188	A	T	ENST00000265431	ENSG00000104327	CALB1	FALSE	FALSE
chr8	90060214	G	A	ENST00000265431	ENSG00000104327	CALB1	FALSE	FALSE
chr8	90060215	G	C	ENST00000265431	ENSG00000104327	CALB1	FALSE	FALSE
chr8	90060215	G	T	ENST00000265431	ENSG00000104327	CALB1	FALSE	FALSE
chr8	90060223	T	A	ENST00000265431	ENSG00000104327	CALB1	FALSE	FALSE
chr8	90060229	C	A	ENST00000265431	ENSG00000104327	CALB1	FALSE	FALSE
chr8	90060234	G	T	ENST00000265431	ENSG00000104327	CALB1	FALSE	FALSE
chr8	90060237	A	T	ENST00000265431	ENSG00000104327	CALB1	FALSE	FALSE
chr8	90060253	T	A	ENST00000265431	ENSG00000104327	CALB1	FALSE	FALSE
chr8	90060256	T	A	ENST00000265431	ENSG00000104327	CALB1	FALSE	FALSE
chr8	90060257	G	C	ENST00000265431	ENSG00000104327	CALB1	FALSE	FALSE
chr8	90060257	G	T	ENST00000265431	ENSG00000104327	CALB1	FALSE	FALSE
chr8	90060287	C	A	ENST00000265431	ENSG00000104327	CALB1	FALSE	FALSE
chr8	90060287	C	G	ENST00000265431	ENSG00000104327	CALB1	FALSE	FALSE
chr8	90060287	C	T	ENST00000265431	ENSG00000104327	CALB1	FALSE	FALSE
chr8	90060288	T	A	ENST00000265431	ENSG00000104327	CALB1	FALSE	FALSE
chr8	90060288	T	C	ENST00000265431	ENSG00000104327	CALB1	FALSE	FALSE
chr8	90060288	T	G	ENST00000265431	ENSG00000104327	CALB1	FALSE	FALSE
chr8	90060627	A	C	ENST00000265431	ENSG00000104327	CALB1	TRUE	FALSE
chr8	90060627	A	G	ENST00000265431	ENSG00000104327	CALB1	TRUE	FALSE
chr8	90060627	A	T	ENST00000265431	ENSG00000104327	CALB1	TRUE	FALSE
chr8	90060628	C	A	ENST00000265431	ENSG00000104327	CALB1	TRUE	FALSE
chr8	90060628	C	G	ENST00000265431	ENSG00000104327	CALB1	TRUE	FALSE
chr8	90060628	C	T	ENST00000265431	ENSG00000104327	CALB1	TRUE	FALSE
chr8	90060631	G	A	ENST00000265431	ENSG00000104327	CALB1	FALSE	FALSE
chr8	90060634	T	A	ENST00000265431	ENSG00000104327	CALB1	FALSE	FALSE
chr8	90060640	T	A	ENST00000265431	ENSG00000104327	CALB1	FALSE	FALSE
chr8	90060643	C	A	ENST00000265431	ENSG00000104327	CALB1	FALSE	FALSE
chr8	90060644	G	T	ENST00000265431	ENSG00000104327	CALB1	FALSE	FALSE
chr8	90060655	T	A	ENST00000265431	ENSG00000104327	CALB1	FALSE	FALSE
chr8	90060660	A	C	ENST00000265431	ENSG00000104327	CALB1	FALSE	FALSE
chr8	90060660	A	T	ENST00000265431	ENSG00000104327	CALB1	FALSE	FALSE
chr8	90060673	C	A	ENST00000265431	ENSG00000104327	CALB1	FALSE	FALSE
chr8	90060679	C	A	ENST00000265431	ENSG00000104327	CALB1	FALSE	FALSE
chr8	90060686	G	C	ENST00000265431	ENSG00000104327	CALB1	TRUE	TRUE
chr8	90060686	G	T	ENST00000265431	ENSG00000104327	CALB1	TRUE	TRUE
chr8	90060691	C	A	ENST00000265431	ENSG00000104327	CALB1	TRUE	TRUE
chr8	90060701	C	A	ENST00000265431	ENSG00000104327	CALB1	TRUE	FALSE
chr8	90060701	C	G	ENST00000265431	ENSG00000104327	CALB1	TRUE	FALSE
chr8	90060701	C	T	ENST00000265431	ENSG00000104327	CALB1	TRUE	FALSE
chr8	90060702	T	A	ENST00000265431	ENSG00000104327	CALB1	TRUE	FALSE
chr8	90060702	T	C	ENST00000265431	ENSG00000104327	CALB1	TRUE	FALSE
chr8	90060702	T	G	ENST00000265431	ENSG00000104327	CALB1	TRUE	FALSE
chr8	90063098	A	C	ENST00000265431	ENSG00000104327	CALB1	TRUE	FALSE
chr8	90063098	A	G	ENST00000265431	ENSG00000104327	CALB1	TRUE	FALSE
chr8	90063098	A	T	ENST00000265431	ENSG00000104327	CALB1	TRUE	FALSE
chr8	90063099	C	A	ENST00000265431	ENSG00000104327	CALB1	TRUE	FALSE
chr8	90063099	C	G	ENST00000265431	ENSG00000104327	CALB1	TRUE	FALSE
chr8	90063099	C	T	ENST00000265431	ENSG00000104327	CALB1	TRUE	FALSE
chr8	90063102	G	A	ENST00000265431	ENSG00000104327	CALB1	TRUE	TRUE
chr8	90063106	A	C	ENST00000265431	ENSG00000104327	CALB1	TRUE	TRUE
chr8	90063106	A	T	ENST00000265431	ENSG00000104327	CALB1	TRUE	TRUE
chr8	90063114	C	A	ENST00000265431	ENSG00000104327	CALB1	TRUE	TRUE
chr8	90063123	T	A	ENST00000265431	ENSG00000104327	CALB1	TRUE	TRUE
chr8	90063132	C	A	ENST00000265431	ENSG00000104327	CALB1	TRUE	TRUE
chr8	90063135	T	A	ENST00000265431	ENSG00000104327	CALB1	TRUE	TRUE
chr8	90063139	A	T	ENST00000265431	ENSG00000104327	CALB1	TRUE	TRUE
chr8	90063147	T	A	ENST00000265431	ENSG00000104327	CALB1	TRUE	TRUE
chr8	90063153	C	A	ENST00000265431	ENSG00000104327	CALB1	TRUE	TRUE
chr8	90063154	C	A	ENST00000265431	ENSG00000104327	CALB1	TRUE	FALSE
chr8	90063154	C	G	ENST00000265431	ENSG00000104327	CALB1	TRUE	FALSE
chr8	90063154	C	T	ENST00000265431	ENSG00000104327	CALB1	TRUE	TRUE
chr8	90063155	T	A	ENST00000265431	ENSG00000104327	CALB1	TRUE	FALSE
chr8	90063155	T	C	ENST00000265431	ENSG00000104327	CALB1	TRUE	TRUE
chr8	90063155	T	G	ENST00000265431	ENSG00000104327	CALB1	TRUE	FALSE
chr8	90063279	A	C	ENST00000265431	ENSG00000104327	CALB1	TRUE	FALSE
chr8	90063279	A	G	ENST00000265431	ENSG00000104327	CALB1	TRUE	FALSE
chr8	90063279	A	T	ENST00000265431	ENSG00000104327	CALB1	TRUE	FALSE
chr8	90063280	C	A	ENST00000265431	ENSG00000104327	CALB1	TRUE	FALSE
chr8	90063280	C	G	ENST00000265431	ENSG00000104327	CALB1	TRUE	FALSE
chr8	90063280	C	T	ENST00000265431	ENSG00000104327	CALB1	TRUE	FALSE
chr8	90063283	G	A	ENST00000265431	ENSG00000104327	CALB1	TRUE	TRUE
chr8	90063289	T	A	ENST00000265431	ENSG00000104327	CALB1	TRUE	TRUE
chr8	90063304	C	A	ENST00000265431	ENSG00000104327	CALB1	TRUE	TRUE
chr8	90063307	G	A	ENST00000265431	ENSG00000104327	CALB1	TRUE	TRUE
chr8	90063318	A	C	ENST00000265431	ENSG00000104327	CALB1	TRUE	TRUE
chr8	90063318	A	T	ENST00000265431	ENSG00000104327	CALB1	TRUE	TRUE
chr8	90063321	C	A	ENST00000265431	ENSG00000104327	CALB1	TRUE	FALSE
chr8	90063321	C	G	ENST00000265431	ENSG00000104327	CALB1	TRUE	FALSE
chr8	90063321	C	T	ENST00000265431	ENSG00000104327	CALB1	TRUE	FALSE
chr8	90063322	T	A	ENST00000265431	ENSG00000104327	CALB1	TRUE	FALSE
chr8	90063322	T	C	ENST00000265431	ENSG00000104327	CALB1	TRUE	FALSE
chr8	90063322	T	G	ENST00000265431	ENSG00000104327	CALB1	TRUE	FALSE
chr8	90063404	A	C	ENST00000265431	ENSG00000104327	CALB1	TRUE	FALSE
chr8	90063404	A	G	ENST00000265431	ENSG00000104327	CALB1	TRUE	FALSE
chr8	90063404	A	T	ENST00000265431	ENSG00000104327	CALB1	TRUE	FALSE
chr8	90063405	C	A	ENST00000265431	ENSG00000104327	CALB1	TRUE	FALSE
chr8	90063405	C	G	ENST00000265431	ENSG00000104327	CALB1	TRUE	FALSE
chr8	90063405	C	T	ENST00000265431	ENSG00000104327	CALB1	TRUE	FALSE
chr8	90063416	C	A	ENST00000265431	ENSG00000104327	CALB1	TRUE	TRUE
chr8	90063421	A	C	ENST00000265431	ENSG00000104327	CALB1	TRUE	TRUE
chr8	90063421	A	T	ENST00000265431	ENSG00000104327	CALB1	TRUE	TRUE
chr8	90063425	C	A	ENST00000265431	ENSG00000104327	CALB1	TRUE	TRUE
chr8	90063431	T	A	ENST00000265431	ENSG00000104327	CALB1	TRUE	TRUE
chr8	90063445	G	C	ENST00000265431	ENSG00000104327	CALB1	TRUE	TRUE
chr8	90063445	G	T	ENST00000265431	ENSG00000104327	CALB1	TRUE	TRUE
chr8	90063458	T	A	ENST00000265431	ENSG00000104327	CALB1	TRUE	TRUE
chr8	90063462	C	A	ENST00000265431	ENSG00000104327	CALB1	TRUE	FALSE
chr8	90063462	C	G	ENST00000265431	ENSG00000104327	CALB1	TRUE	FALSE
chr8	90063462	C	T	ENST00000265431	ENSG00000104327	CALB1	TRUE	FALSE
chr8	90063463	T	A	ENST00000265431	ENSG00000104327	CALB1	TRUE	FALSE
chr8	90063463	T	C	ENST00000265431	ENSG00000104327	CALB1	TRUE	FALSE
chr8	90063463	T	G	ENST00000265431	ENSG00000104327	CALB1	TRUE	FALSE
chr8	90065896	A	C	ENST00000265431	ENSG00000104327	CALB1	TRUE	FALSE
chr8	90065896	A	G	ENST00000265431	ENSG00000104327	CALB1	TRUE	FALSE
chr8	90065896	A	T	ENST00000265431	ENSG00000104327	CALB1	TRUE	FALSE
chr8	90065897	C	A	ENST00000265431	ENSG00000104327	CALB1	TRUE	FALSE
chr8	90065897	C	G	ENST00000265431	ENSG00000104327	CALB1	TRUE	FALSE
chr8	90065897	C	T	ENST00000265431	ENSG00000104327	CALB1	TRUE	FALSE
chr8	90065910	A	C	ENST00000265431	ENSG00000104327	CALB1	TRUE	TRUE
chr8	90065910	A	T	ENST00000265431	ENSG00000104327	CALB1	TRUE	TRUE
chr8	90065915	C	A	ENST00000265431	ENSG00000104327	CALB1	TRUE	TRUE
chr8	90065920	A	C	ENST00000265431	ENSG00000104327	CALB1	TRUE	TRUE
chr8	90065920	A	T	ENST00000265431	ENSG00000104327	CALB1	TRUE	TRUE
chr8	90065924	T	A	ENST00000265431	ENSG00000104327	CALB1	TRUE	TRUE
chr8	90065942	T	A	ENST00000265431	ENSG00000104327	CALB1	TRUE	TRUE
chr8	90065951	T	A	ENST00000265431	ENSG00000104327	CALB1	TRUE	TRUE
chr8	90065954	C	A	ENST00000265431	ENSG00000104327	CALB1	TRUE	TRUE
chr8	90065966	T	A	ENST00000265431	ENSG00000104327	CALB1	TRUE	TRUE
chr8	90065976	C	A	ENST00000265431	ENSG00000104327	CALB1	TRUE	FALSE
chr8	90065976	C	G	ENST00000265431	ENSG00000104327	CALB1	TRUE	FALSE
chr8	90065976	C	T	ENST00000265431	ENSG00000104327	CALB1	TRUE	FALSE
chr8	90065977	T	A	ENST00000265431	ENSG00000104327	CALB1	TRUE	FALSE
chr8	90065977	T	C	ENST00000265431	ENSG00000104327	CALB1	TRUE	FALSE
chr8	90065977	T	G	ENST00000265431	ENSG00000104327	CALB1	TRUE	FALSE
chr8	90068996	A	C	ENST00000265431	ENSG00000104327	CALB1	TRUE	FALSE
chr8	90068996	A	G	ENST00000265431	ENSG00000104327	CALB1	FALSE	FALSE
chr8	90068996	A	T	ENST00000265431	ENSG00000104327	CALB1	TRUE	FALSE
chr8	90068997	C	A	ENST00000265431	ENSG00000104327	CALB1	TRUE	FALSE
chr8	90068997	C	G	ENST00000265431	ENSG00000104327	CALB1	TRUE	FALSE
chr8	90068997	C	T	ENST00000265431	ENSG00000104327	CALB1	TRUE	FALSE
chr8	90069000	T	A	ENST00000265431	ENSG00000104327	CALB1	TRUE	TRUE
chr8	90069006	C	A	ENST00000265431	ENSG00000104327	CALB1	TRUE	TRUE
chr8	90069009	C	A	ENST00000265431	ENSG00000104327	CALB1	TRUE	TRUE
chr8	90069015	C	A	ENST00000265431	ENSG00000104327	CALB1	TRUE	TRUE
chr8	90069040	A	C	ENST00000265431	ENSG00000104327	CALB1	TRUE	TRUE
chr8	90069040	A	T	ENST00000265431	ENSG00000104327	CALB1	TRUE	TRUE
chr8	90069045	T	A	ENST00000265431	ENSG00000104327	CALB1	TRUE	TRUE
chr8	90069048	T	A	ENST00000265431	ENSG00000104327	CALB1	TRUE	TRUE
chr8	90069049	C	T	ENST00000265431	ENSG00000104327	CALB1	TRUE	TRUE
chr8	90069050	C	T	ENST00000265431	ENSG00000104327	CALB1	TRUE	TRUE
chr8	90069055	C	A	ENST00000265431	ENSG00000104327	CALB1	TRUE	FALSE
chr8	90069055	C	G	ENST00000265431	ENSG00000104327	CALB1	TRUE	FALSE
chr8	90069055	C	T	ENST00000265431	ENSG00000104327	CALB1	TRUE	FALSE
chr8	90069056	T	A	ENST00000265431	ENSG00000104327	CALB1	TRUE	FALSE
chr8	90069056	T	C	ENST00000265431	ENSG00000104327	CALB1	TRUE	FALSE
chr8	90069056	T	G	ENST00000265431	ENSG00000104327	CALB1	TRUE	FALSE
chr8	90069152	A	C	ENST00000265431	ENSG00000104327	CALB1	TRUE	FALSE
chr8	90069152	A	G	ENST00000265431	ENSG00000104327	CALB1	TRUE	FALSE
chr8	90069152	A	T	ENST00000265431	ENSG00000104327	CALB1	TRUE	FALSE
chr8	90069153	C	A	ENST00000265431	ENSG00000104327	CALB1	TRUE	FALSE
chr8	90069153	C	G	ENST00000265431	ENSG00000104327	CALB1	TRUE	FALSE
chr8	90069153	C	T	ENST00000265431	ENSG00000104327	CALB1	TRUE	FALSE
chr8	90069156	T	A	ENST00000265431	ENSG00000104327	CALB1	TRUE	TRUE
chr8	90069165	C	A	ENST00000265431	ENSG00000104327	CALB1	TRUE	TRUE
chr8	90069168	C	A	ENST00000265431	ENSG00000104327	CALB1	TRUE	TRUE
chr8	90069169	A	T	ENST00000265431	ENSG00000104327	CALB1	TRUE	TRUE
chr8	90069177	T	A	ENST00000265431	ENSG00000104327	CALB1	TRUE	TRUE
chr8	90069183	G	A	ENST00000265431	ENSG00000104327	CALB1	TRUE	TRUE
chr8	90069186	G	A	ENST00000265431	ENSG00000104327	CALB1	TRUE	TRUE
chr8	90069187	G	T	ENST00000265431	ENSG00000104327	CALB1	TRUE	TRUE
chr8	90069192	G	A	ENST00000265431	ENSG00000104327	CALB1	TRUE	TRUE
chr8	90069213	C	A	ENST00000265431	ENSG00000104327	CALB1	TRUE	TRUE
chr8	90069216	C	A	ENST00000265431	ENSG00000104327	CALB1	TRUE	TRUE
chr8	90069224	A	C	ENST00000265431	ENSG00000104327	CALB1	TRUE	TRUE
chr8	90069224	A	T	ENST00000265431	ENSG00000104327	CALB1	TRUE	TRUE
chr8	90069236	A	T	ENST00000265431	ENSG00000104327	CALB1	TRUE	TRUE
chr8	90069238	C	A	ENST00000265431	ENSG00000104327	CALB1	TRUE	FALSE
chr8	90069238	C	G	ENST00000265431	ENSG00000104327	CALB1	TRUE	FALSE
chr8	90069238	C	T	ENST00000265431	ENSG00000104327	CALB1	TRUE	FALSE
chr8	90069239	T	A	ENST00000265431	ENSG00000104327	CALB1	TRUE	FALSE
chr8	90069239	T	C	ENST00000265431	ENSG00000104327	CALB1	TRUE	FALSE
chr8	90069239	T	G	ENST00000265431	ENSG00000104327	CALB1	TRUE	FALSE
chr8	90078371	A	C	ENST00000265431	ENSG00000104327	CALB1	TRUE	FALSE
chr8	90078371	A	G	ENST00000265431	ENSG00000104327	CALB1	TRUE	FALSE
chr8	90078371	A	T	ENST00000265431	ENSG00000104327	CALB1	TRUE	FALSE
chr8	90078372	C	A	ENST00000265431	ENSG00000104327	CALB1	TRUE	FALSE
chr8	90078372	C	G	ENST00000265431	ENSG00000104327	CALB1	TRUE	FALSE
chr8	90078372	C	T	ENST00000265431	ENSG00000104327	CALB1	TRUE	FALSE
chr8	90078375	C	A	ENST00000265431	ENSG00000104327	CALB1	TRUE	TRUE
chr8	90078384	C	A	ENST00000265431	ENSG00000104327	CALB1	TRUE	TRUE
chr8	90078390	T	A	ENST00000265431	ENSG00000104327	CALB1	TRUE	TRUE
chr8	90078393	C	A	ENST00000265431	ENSG00000104327	CALB1	TRUE	TRUE
chr8	90078402	T	A	ENST00000265431	ENSG00000104327	CALB1	TRUE	TRUE
chr8	90078405	G	A	ENST00000265431	ENSG00000104327	CALB1	TRUE	TRUE
chr8	90078409	A	C	ENST00000265431	ENSG00000104327	CALB1	TRUE	TRUE
chr8	90078409	A	T	ENST00000265431	ENSG00000104327	CALB1	TRUE	TRUE
chr8	90078414	G	A	ENST00000265431	ENSG00000104327	CALB1	TRUE	TRUE
chr8	90078429	T	A	ENST00000265431	ENSG00000104327	CALB1	TRUE	TRUE
chr8	90078435	C	A	ENST00000265431	ENSG00000104327	CALB1	TRUE	TRUE
chr8	90078440	G	C	ENST00000265431	ENSG00000104327	CALB1	TRUE	TRUE
chr8	90078440	G	T	ENST00000265431	ENSG00000104327	CALB1	TRUE	TRUE
chr8	90078443	A	C	ENST00000265431	ENSG00000104327	CALB1	TRUE	TRUE
chr8	90078443	A	T	ENST00000265431	ENSG00000104327	CALB1	TRUE	TRUE
chr8	90078447	C	A	ENST00000265431	ENSG00000104327	CALB1	TRUE	TRUE
chr8	90078448	C	A	ENST00000265431	ENSG00000104327	CALB1	TRUE	FALSE
chr8	90078448	C	G	ENST00000265431	ENSG00000104327	CALB1	TRUE	FALSE
chr8	90078448	C	T	ENST00000265431	ENSG00000104327	CALB1	TRUE	FALSE
chr8	90078449	T	A	ENST00000265431	ENSG00000104327	CALB1	TRUE	FALSE
chr8	90078449	T	C	ENST00000265431	ENSG00000104327	CALB1	TRUE	FALSE
chr8	90078449	T	G	ENST00000265431	ENSG00000104327	CALB1	TRUE	FALSE
chr8	90082024	A	C	ENST00000265431	ENSG00000104327	CALB1	TRUE	FALSE
chr8	90082024	A	G	ENST00000265431	ENSG00000104327	CALB1	TRUE	FALSE
chr8	90082024	A	T	ENST00000265431	ENSG00000104327	CALB1	TRUE	FALSE
chr8	90082025	C	A	ENST00000265431	ENSG00000104327	CALB1	TRUE	FALSE
chr8	90082025	C	G	ENST00000265431	ENSG00000104327	CALB1	TRUE	FALSE
chr8	90082025	C	T	ENST00000265431	ENSG00000104327	CALB1	TRUE	FALSE
chr8	90082027	A	T	ENST00000265431	ENSG00000104327	CALB1	TRUE	TRUE
chr8	90082031	C	A	ENST00000265431	ENSG00000104327	CALB1	TRUE	TRUE
chr8	90082037	T	A	ENST00000265431	ENSG00000104327	CALB1	TRUE	TRUE
chr8	90082040	T	A	ENST00000265431	ENSG00000104327	CALB1	TRUE	TRUE
chr8	90082043	G	A	ENST00000265431	ENSG00000104327	CALB1	TRUE	TRUE
chr8	90082049	G	A	ENST00000265431	ENSG00000104327	CALB1	TRUE	TRUE
chr8	90082052	G	A	ENST00000265431	ENSG00000104327	CALB1	TRUE	TRUE
chr8	90082058	C	A	ENST00000265431	ENSG00000104327	CALB1	TRUE	TRUE
chr8	90082061	G	A	ENST00000265431	ENSG00000104327	CALB1	TRUE	TRUE
chr8	90082066	A	T	ENST00000265431	ENSG00000104327	CALB1	TRUE	TRUE
chr8	90082073	G	A	ENST00000265431	ENSG00000104327	CALB1	TRUE	TRUE
chr8	90082079	C	A	ENST00000265431	ENSG00000104327	CALB1	TRUE	TRUE
chr8	90082082	T	A	ENST00000265431	ENSG00000104327	CALB1	TRUE	TRUE
chr8	90082085	C	A	ENST00000265431	ENSG00000104327	CALB1	TRUE	TRUE
chr8	90082088	C	A	ENST00000265431	ENSG00000104327	CALB1	TRUE	TRUE
chr8	90082092	G	C	ENST00000265431	ENSG00000104327	CALB1	TRUE	TRUE
chr8	90082092	G	T	ENST00000265431	ENSG00000104327	CALB1	TRUE	TRUE
chr8	90082103	C	A	ENST00000265431	ENSG00000104327	CALB1	TRUE	FALSE
chr8	90082103	C	G	ENST00000265431	ENSG00000104327	CALB1	TRUE	FALSE
chr8	90082103	C	T	ENST00000265431	ENSG00000104327	CALB1	TRUE	FALSE
chr8	90082104	T	A	ENST00000265431	ENSG00000104327	CALB1	TRUE	FALSE
chr8	90082104	T	C	ENST00000265431	ENSG00000104327	CALB1	TRUE	FALSE
chr8	90082104	T	G	ENST00000265431	ENSG00000104327	CALB1	TRUE	FALSE
chr8	90082617	A	C	ENST00000265431	ENSG00000104327	CALB1	FALSE	FALSE
chr8	90082617	A	G	ENST00000265431	ENSG00000104327	CALB1	FALSE	FALSE
chr8	90082617	A	T	ENST00000265431	ENSG00000104327	CALB1	FALSE	FALSE
chr8	90082618	C	A	ENST00000265431	ENSG00000104327	CALB1	FALSE	FALSE
chr8	90082618	C	G	ENST00000265431	ENSG00000104327	CALB1	FALSE	FALSE
chr8	90082618	C	T	ENST00000265431	ENSG00000104327	CALB1	FALSE	FALSE
chr8	90082619	C	A	ENST00000265431	ENSG00000104327	CALB1	TRUE	TRUE
chr8	90082638	C	T	ENST00000265431	ENSG00000104327	CALB1	TRUE	FALSE
chr8	90082639	C	T	ENST00000265431	ENSG00000104327	CALB1	TRUE	FALSE
chr8	90082646	C	A	ENST00000265431	ENSG00000104327	CALB1	TRUE	FALSE
chr8	90082655	G	A	ENST00000265431	ENSG00000104327	CALB1	FALSE	FALSE
chr8	90082657	G	C	ENST00000265431	ENSG00000104327	CALB1	FALSE	FALSE
chr8	90082657	G	T	ENST00000265431	ENSG00000104327	CALB1	FALSE	FALSE
chr8	90082675	G	C	ENST00000265431	ENSG00000104327	CALB1	FALSE	FALSE
chr8	90082675	G	T	ENST00000265431	ENSG00000104327	CALB1	FALSE	FALSE
chr8	90082679	G	A	ENST00000265431	ENSG00000104327	CALB1	FALSE	FALSE
chr8	90082691	C	A	ENST00000265431	ENSG00000104327	CALB1	FALSE	FALSE
chr8	90625688	C	A	ENST00000458549	ENSG00000180694	TMEM64	FALSE	FALSE
chr8	90625694	C	A	ENST00000458549	ENSG00000180694	TMEM64	FALSE	FALSE
chr8	90625715	T	A	ENST00000458549	ENSG00000180694	TMEM64	FALSE	FALSE
chr8	90625719	G	C	ENST00000458549	ENSG00000180694	TMEM64	FALSE	FALSE
chr8	90625719	G	T	ENST00000458549	ENSG00000180694	TMEM64	FALSE	FALSE
chr8	90625726	G	C	ENST00000458549	ENSG00000180694	TMEM64	FALSE	FALSE
chr8	90625726	G	T	ENST00000458549	ENSG00000180694	TMEM64	FALSE	FALSE
chr8	90625748	G	A	ENST00000458549	ENSG00000180694	TMEM64	FALSE	FALSE
chr8	90625757	T	A	ENST00000458549	ENSG00000180694	TMEM64	FALSE	FALSE
chr8	90625772	T	A	ENST00000458549	ENSG00000180694	TMEM64	FALSE	FALSE
chr8	90625778	C	A	ENST00000458549	ENSG00000180694	TMEM64	FALSE	FALSE
chr8	90625784	C	A	ENST00000458549	ENSG00000180694	TMEM64	FALSE	FALSE
chr8	90625785	A	T	ENST00000458549	ENSG00000180694	TMEM64	FALSE	FALSE
chr8	90625807	A	T	ENST00000458549	ENSG00000180694	TMEM64	FALSE	FALSE
chr8	90625811	C	A	ENST00000458549	ENSG00000180694	TMEM64	FALSE	FALSE
chr8	90625817	G	A	ENST00000458549	ENSG00000180694	TMEM64	FALSE	FALSE
chr8	90625823	G	A	ENST00000458549	ENSG00000180694	TMEM64	FALSE	FALSE
chr8	90625833	A	C	ENST00000458549	ENSG00000180694	TMEM64	FALSE	FALSE
chr8	90625833	A	T	ENST00000458549	ENSG00000180694	TMEM64	FALSE	FALSE
chr8	90625863	C	A	ENST00000458549	ENSG00000180694	TMEM64	TRUE	FALSE
chr8	90625863	C	G	ENST00000458549	ENSG00000180694	TMEM64	TRUE	FALSE
chr8	90625863	C	T	ENST00000458549	ENSG00000180694	TMEM64	TRUE	FALSE
chr8	90625864	T	A	ENST00000458549	ENSG00000180694	TMEM64	TRUE	FALSE
chr8	90625864	T	C	ENST00000458549	ENSG00000180694	TMEM64	TRUE	FALSE
chr8	90625864	T	G	ENST00000458549	ENSG00000180694	TMEM64	TRUE	FALSE
chr8	90631550	A	C	ENST00000458549	ENSG00000180694	TMEM64	TRUE	FALSE
chr8	90631550	A	G	ENST00000458549	ENSG00000180694	TMEM64	TRUE	FALSE
chr8	90631550	A	T	ENST00000458549	ENSG00000180694	TMEM64	TRUE	FALSE
chr8	90631551	C	A	ENST00000458549	ENSG00000180694	TMEM64	TRUE	FALSE
chr8	90631551	C	G	ENST00000458549	ENSG00000180694	TMEM64	TRUE	FALSE
chr8	90631551	C	T	ENST00000458549	ENSG00000180694	TMEM64	TRUE	FALSE
chr8	90631554	G	A	ENST00000458549	ENSG00000180694	TMEM64	FALSE	FALSE
chr8	90631556	A	C	ENST00000458549	ENSG00000180694	TMEM64	FALSE	FALSE
chr8	90631556	A	T	ENST00000458549	ENSG00000180694	TMEM64	FALSE	FALSE
chr8	90631558	A	T	ENST00000458549	ENSG00000180694	TMEM64	FALSE	FALSE
chr8	90631570	A	C	ENST00000458549	ENSG00000180694	TMEM64	FALSE	FALSE
chr8	90631570	A	T	ENST00000458549	ENSG00000180694	TMEM64	FALSE	FALSE
chr8	90631575	C	A	ENST00000458549	ENSG00000180694	TMEM64	FALSE	FALSE
chr8	90631587	G	A	ENST00000458549	ENSG00000180694	TMEM64	FALSE	FALSE
chr8	90631590	C	A	ENST00000458549	ENSG00000180694	TMEM64	FALSE	FALSE
chr8	90631605	C	A	ENST00000458549	ENSG00000180694	TMEM64	TRUE	TRUE
chr8	90631628	A	T	ENST00000458549	ENSG00000180694	TMEM64	TRUE	TRUE
chr8	90631630	G	C	ENST00000458549	ENSG00000180694	TMEM64	TRUE	TRUE
chr8	90631630	G	T	ENST00000458549	ENSG00000180694	TMEM64	TRUE	TRUE
chr8	90631647	G	A	ENST00000458549	ENSG00000180694	TMEM64	TRUE	TRUE
chr8	90631662	C	A	ENST00000458549	ENSG00000180694	TMEM64	TRUE	TRUE
chr8	90631667	G	T	ENST00000458549	ENSG00000180694	TMEM64	TRUE	TRUE
chr8	90631681	A	C	ENST00000458549	ENSG00000180694	TMEM64	TRUE	TRUE
chr8	90631681	A	T	ENST00000458549	ENSG00000180694	TMEM64	TRUE	TRUE
chr8	90631691	A	C	ENST00000458549	ENSG00000180694	TMEM64	TRUE	TRUE
chr8	90631691	A	T	ENST00000458549	ENSG00000180694	TMEM64	TRUE	TRUE
chr8	90631694	G	C	ENST00000458549	ENSG00000180694	TMEM64	TRUE	TRUE
chr8	90631694	G	T	ENST00000458549	ENSG00000180694	TMEM64	TRUE	TRUE
chr8	90631708	C	A	ENST00000458549	ENSG00000180694	TMEM64	TRUE	FALSE
chr8	90631708	C	G	ENST00000458549	ENSG00000180694	TMEM64	TRUE	FALSE
chr8	90631708	C	T	ENST00000458549	ENSG00000180694	TMEM64	TRUE	FALSE
chr8	90631709	T	A	ENST00000458549	ENSG00000180694	TMEM64	TRUE	FALSE
chr8	90631709	T	C	ENST00000458549	ENSG00000180694	TMEM64	TRUE	FALSE
chr8	90631709	T	G	ENST00000458549	ENSG00000180694	TMEM64	TRUE	FALSE
chr8	90645109	A	C	ENST00000458549	ENSG00000180694	TMEM64	TRUE	FALSE
chr8	90645109	A	G	ENST00000458549	ENSG00000180694	TMEM64	TRUE	FALSE
chr8	90645109	A	T	ENST00000458549	ENSG00000180694	TMEM64	TRUE	FALSE
chr8	90645110	C	A	ENST00000458549	ENSG00000180694	TMEM64	TRUE	FALSE
chr8	90645110	C	G	ENST00000458549	ENSG00000180694	TMEM64	TRUE	FALSE
chr8	90645110	C	T	ENST00000458549	ENSG00000180694	TMEM64	TRUE	FALSE
chr8	90645112	G	T	ENST00000458549	ENSG00000180694	TMEM64	TRUE	TRUE
chr8	90645128	G	A	ENST00000458549	ENSG00000180694	TMEM64	TRUE	TRUE
chr8	90645155	T	A	ENST00000458549	ENSG00000180694	TMEM64	TRUE	TRUE
chr8	90645173	T	A	ENST00000458549	ENSG00000180694	TMEM64	TRUE	TRUE
chr8	90645185	C	A	ENST00000458549	ENSG00000180694	TMEM64	TRUE	TRUE
chr8	90645188	C	A	ENST00000458549	ENSG00000180694	TMEM64	TRUE	TRUE
chr8	90645191	C	A	ENST00000458549	ENSG00000180694	TMEM64	TRUE	TRUE
chr8	90645218	T	A	ENST00000458549	ENSG00000180694	TMEM64	TRUE	TRUE
chr8	90645221	C	A	ENST00000458549	ENSG00000180694	TMEM64	TRUE	TRUE
chr8	90645230	G	A	ENST00000458549	ENSG00000180694	TMEM64	TRUE	TRUE
chr8	90645246	C	T	ENST00000458549	ENSG00000180694	TMEM64	TRUE	TRUE
chr8	90645247	C	T	ENST00000458549	ENSG00000180694	TMEM64	TRUE	TRUE
chr8	90645266	T	A	ENST00000458549	ENSG00000180694	TMEM64	TRUE	TRUE
chr8	90645267	G	T	ENST00000458549	ENSG00000180694	TMEM64	TRUE	TRUE
chr8	90645339	G	C	ENST00000458549	ENSG00000180694	TMEM64	TRUE	TRUE
chr8	90645339	G	T	ENST00000458549	ENSG00000180694	TMEM64	TRUE	TRUE
chr8	90645345	G	C	ENST00000458549	ENSG00000180694	TMEM64	TRUE	TRUE
chr8	90645345	G	T	ENST00000458549	ENSG00000180694	TMEM64	TRUE	TRUE
chr8	90645372	G	C	ENST00000458549	ENSG00000180694	TMEM64	TRUE	TRUE
chr8	90645372	G	T	ENST00000458549	ENSG00000180694	TMEM64	TRUE	TRUE
chr8	90645378	C	T	ENST00000458549	ENSG00000180694	TMEM64	TRUE	TRUE
chr8	90645379	C	T	ENST00000458549	ENSG00000180694	TMEM64	TRUE	TRUE
chr8	90645384	G	T	ENST00000458549	ENSG00000180694	TMEM64	TRUE	TRUE
chr8	90645439	G	T	ENST00000458549	ENSG00000180694	TMEM64	TRUE	TRUE
chr8	90645452	C	A	ENST00000458549	ENSG00000180694	TMEM64	TRUE	TRUE
chr8	90645456	C	T	ENST00000458549	ENSG00000180694	TMEM64	TRUE	TRUE
chr8	90645457	C	T	ENST00000458549	ENSG00000180694	TMEM64	TRUE	TRUE
chr8	90645477	G	C	ENST00000458549	ENSG00000180694	TMEM64	TRUE	TRUE
chr8	90645477	G	T	ENST00000458549	ENSG00000180694	TMEM64	TRUE	TRUE
chr8	90645507	G	T	ENST00000458549	ENSG00000180694	TMEM64	TRUE	TRUE
chr8	90645520	A	T	ENST00000458549	ENSG00000180694	TMEM64	TRUE	TRUE
chr8	90645525	G	T	ENST00000458549	ENSG00000180694	TMEM64	TRUE	TRUE
chr8	90645546	G	T	ENST00000458549	ENSG00000180694	TMEM64	TRUE	TRUE
chr8	90645549	C	T	ENST00000458549	ENSG00000180694	TMEM64	TRUE	TRUE
chr8	90645550	C	T	ENST00000458549	ENSG00000180694	TMEM64	TRUE	TRUE
chr8	90645552	A	T	ENST00000458549	ENSG00000180694	TMEM64	TRUE	TRUE
chr8	90645567	G	T	ENST00000458549	ENSG00000180694	TMEM64	TRUE	TRUE
chr8	90645570	G	T	ENST00000458549	ENSG00000180694	TMEM64	TRUE	TRUE
chr8	90645573	G	T	ENST00000458549	ENSG00000180694	TMEM64	TRUE	TRUE
chr8	90645579	C	T	ENST00000458549	ENSG00000180694	TMEM64	TRUE	TRUE
chr8	90645580	C	T	ENST00000458549	ENSG00000180694	TMEM64	TRUE	TRUE
chr8	90645587	T	A	ENST00000458549	ENSG00000180694	TMEM64	TRUE	TRUE
chr8	90645593	C	A	ENST00000458549	ENSG00000180694	TMEM64	TRUE	TRUE
chr8	90645643	A	T	ENST00000458549	ENSG00000180694	TMEM64	TRUE	TRUE
chr8	90645659	C	A	ENST00000458549	ENSG00000180694	TMEM64	TRUE	TRUE
chr8	90645668	C	A	ENST00000458549	ENSG00000180694	TMEM64	TRUE	TRUE
chr8	90645670	G	T	ENST00000458549	ENSG00000180694	TMEM64	TRUE	TRUE
chr8	90645677	C	A	ENST00000458549	ENSG00000180694	TMEM64	TRUE	TRUE
chr8	90645695	C	A	ENST00000458549	ENSG00000180694	TMEM64
chr8	90645699	A	C	ENST00000458549	ENSG00000180694	TMEM64
chr8	90645699	A	T	ENST00000458549	ENSG00000180694	TMEM64
chr8	90645721	G	T	ENST00000458549	ENSG00000180694	TMEM64
chr8	90645813	C	T	ENST00000458549	ENSG00000180694	TMEM64
chr8	90645814	C	T	ENST00000458549	ENSG00000180694	TMEM64
chr8	90645830	C	A	ENST00000458549	ENSG00000180694	TMEM64
chr8	90645857	G	A	ENST00000458549	ENSG00000180694	TMEM64	FALSE	FALSE
chr8	90645878	G	A	ENST00000458549	ENSG00000180694	TMEM64	FALSE	FALSE
chr8	90791890	G	T	ENST00000417640	ENSG00000123119	NECAB1	FALSE	FALSE
chr8	90791899	C	T	ENST00000417640	ENSG00000123119	NECAB1	FALSE	FALSE
chr8	90791902	G	T	ENST00000417640	ENSG00000123119	NECAB1	FALSE	FALSE
chr8	90791909	C	A	ENST00000417640	ENSG00000123119	NECAB1	FALSE	FALSE
chr8	90791930	C	A	ENST00000417640	ENSG00000123119	NECAB1	FALSE	FALSE
chr8	90791932	G	T	ENST00000417640	ENSG00000123119	NECAB1	FALSE	FALSE
chr8	90791935	G	T	ENST00000417640	ENSG00000123119	NECAB1	FALSE	FALSE
chr8	90791962	A	T	ENST00000417640	ENSG00000123119	NECAB1	TRUE	TRUE
chr8	90791972	C	A	ENST00000417640	ENSG00000123119	NECAB1	TRUE	TRUE
chr8	90791986	G	A	ENST00000417640	ENSG00000123119	NECAB1	TRUE	FALSE
chr8	90791986	G	C	ENST00000417640	ENSG00000123119	NECAB1	TRUE	FALSE
chr8	90791986	G	T	ENST00000417640	ENSG00000123119	NECAB1	TRUE	FALSE
chr8	90791987	T	A	ENST00000417640	ENSG00000123119	NECAB1	TRUE	FALSE
chr8	90791987	T	C	ENST00000417640	ENSG00000123119	NECAB1	TRUE	FALSE
chr8	90791987	T	G	ENST00000417640	ENSG00000123119	NECAB1	TRUE	FALSE
chr8	90801689	A	C	ENST00000417640	ENSG00000123119	NECAB1	TRUE	FALSE
chr8	90801689	A	G	ENST00000417640	ENSG00000123119	NECAB1	TRUE	FALSE
chr8	90801689	A	T	ENST00000417640	ENSG00000123119	NECAB1	TRUE	FALSE
chr8	90801690	G	A	ENST00000417640	ENSG00000123119	NECAB1	TRUE	FALSE
chr8	90801690	G	C	ENST00000417640	ENSG00000123119	NECAB1	TRUE	FALSE
chr8	90801690	G	T	ENST00000417640	ENSG00000123119	NECAB1	TRUE	FALSE
chr8	90801700	A	T	ENST00000417640	ENSG00000123119	NECAB1	TRUE	TRUE
chr8	90801709	A	T	ENST00000417640	ENSG00000123119	NECAB1	TRUE	TRUE
chr8	90801716	G	A	ENST00000417640	ENSG00000123119	NECAB1	TRUE	FALSE
chr8	90801716	G	C	ENST00000417640	ENSG00000123119	NECAB1	TRUE	FALSE
chr8	90801716	G	T	ENST00000417640	ENSG00000123119	NECAB1	TRUE	FALSE
chr8	90801717	T	A	ENST00000417640	ENSG00000123119	NECAB1	TRUE	FALSE
chr8	90801717	T	C	ENST00000417640	ENSG00000123119	NECAB1	TRUE	FALSE
chr8	90801717	T	G	ENST00000417640	ENSG00000123119	NECAB1	TRUE	FALSE
chr8	90824715	A	C	ENST00000417640	ENSG00000123119	NECAB1	TRUE	FALSE
chr8	90824715	A	G	ENST00000417640	ENSG00000123119	NECAB1	TRUE	FALSE
chr8	90824715	A	T	ENST00000417640	ENSG00000123119	NECAB1	TRUE	FALSE
chr8	90824716	G	A	ENST00000417640	ENSG00000123119	NECAB1	TRUE	FALSE
chr8	90824716	G	C	ENST00000417640	ENSG00000123119	NECAB1	TRUE	FALSE
chr8	90824716	G	T	ENST00000417640	ENSG00000123119	NECAB1	TRUE	FALSE
chr8	90824722	G	T	ENST00000417640	ENSG00000123119	NECAB1	TRUE	TRUE
chr8	90824725	A	T	ENST00000417640	ENSG00000123119	NECAB1	TRUE	TRUE
chr8	90824729	T	A	ENST00000417640	ENSG00000123119	NECAB1	TRUE	TRUE
chr8	90824729	T	G	ENST00000417640	ENSG00000123119	NECAB1	TRUE	TRUE
chr8	90824737	G	T	ENST00000417640	ENSG00000123119	NECAB1	TRUE	TRUE
chr8	90824740	G	T	ENST00000417640	ENSG00000123119	NECAB1	TRUE	TRUE
chr8	90824746	A	T	ENST00000417640	ENSG00000123119	NECAB1	TRUE	TRUE
chr8	90824754	T	A	ENST00000417640	ENSG00000123119	NECAB1	TRUE	TRUE
chr8	90824754	T	G	ENST00000417640	ENSG00000123119	NECAB1	TRUE	TRUE
chr8	90824776	G	T	ENST00000417640	ENSG00000123119	NECAB1	TRUE	TRUE
chr8	90824779	G	T	ENST00000417640	ENSG00000123119	NECAB1	TRUE	TRUE
chr8	90824782	G	T	ENST00000417640	ENSG00000123119	NECAB1	TRUE	TRUE
chr8	90824786	T	A	ENST00000417640	ENSG00000123119	NECAB1	TRUE	TRUE
chr8	90824786	T	G	ENST00000417640	ENSG00000123119	NECAB1	TRUE	TRUE
chr8	90824791	G	T	ENST00000417640	ENSG00000123119	NECAB1	TRUE	TRUE
chr8	90824826	G	A	ENST00000417640	ENSG00000123119	NECAB1	TRUE	FALSE
chr8	90824826	G	C	ENST00000417640	ENSG00000123119	NECAB1	TRUE	FALSE
chr8	90824826	G	T	ENST00000417640	ENSG00000123119	NECAB1	TRUE	FALSE
chr8	90824827	T	A	ENST00000417640	ENSG00000123119	NECAB1	TRUE	FALSE
chr8	90824827	T	C	ENST00000417640	ENSG00000123119	NECAB1	TRUE	FALSE
chr8	90824827	T	G	ENST00000417640	ENSG00000123119	NECAB1	TRUE	FALSE
chr8	90872126	A	C	ENST00000417640	ENSG00000123119	NECAB1	TRUE	FALSE
chr8	90872126	A	G	ENST00000417640	ENSG00000123119	NECAB1	TRUE	FALSE
chr8	90872126	A	T	ENST00000417640	ENSG00000123119	NECAB1	TRUE	FALSE
chr8	90872127	G	A	ENST00000417640	ENSG00000123119	NECAB1	TRUE	FALSE
chr8	90872127	G	C	ENST00000417640	ENSG00000123119	NECAB1	TRUE	FALSE
chr8	90872127	G	T	ENST00000417640	ENSG00000123119	NECAB1	TRUE	FALSE
chr8	90872141	G	T	ENST00000417640	ENSG00000123119	NECAB1
chr8	90872144	G	T	ENST00000417640	ENSG00000123119	NECAB1
chr8	90872152	T	A	ENST00000417640	ENSG00000123119	NECAB1
chr8	90872153	G	T	ENST00000417640	ENSG00000123119	NECAB1
chr8	90872154	G	A	ENST00000417640	ENSG00000123119	NECAB1	TRUE	FALSE
chr8	90872154	G	C	ENST00000417640	ENSG00000123119	NECAB1	TRUE	FALSE
chr8	90872154	G	T	ENST00000417640	ENSG00000123119	NECAB1	TRUE	FALSE
chr8	90872155	T	A	ENST00000417640	ENSG00000123119	NECAB1	TRUE	FALSE
chr8	90872155	T	C	ENST00000417640	ENSG00000123119	NECAB1	TRUE	FALSE
chr8	90872155	T	G	ENST00000417640	ENSG00000123119	NECAB1	TRUE	FALSE
chr8	90881031	A	C	ENST00000417640	ENSG00000123119	NECAB1	TRUE	FALSE
chr8	90881031	A	G	ENST00000417640	ENSG00000123119	NECAB1	TRUE	FALSE
chr8	90881031	A	T	ENST00000417640	ENSG00000123119	NECAB1	TRUE	FALSE
chr8	90881032	G	A	ENST00000417640	ENSG00000123119	NECAB1	TRUE	FALSE
chr8	90881032	G	C	ENST00000417640	ENSG00000123119	NECAB1	TRUE	FALSE
chr8	90881032	G	T	ENST00000417640	ENSG00000123119	NECAB1	TRUE	FALSE
chr8	90881037	T	A	ENST00000417640	ENSG00000123119	NECAB1	TRUE	TRUE
chr8	90881037	T	G	ENST00000417640	ENSG00000123119	NECAB1	TRUE	TRUE
chr8	90881044	C	T	ENST00000417640	ENSG00000123119	NECAB1	TRUE	TRUE
chr8	90881051	T	A	ENST00000417640	ENSG00000123119	NECAB1	TRUE	TRUE
chr8	90881056	G	T	ENST00000417640	ENSG00000123119	NECAB1	TRUE	TRUE
chr8	90881061	T	A	ENST00000417640	ENSG00000123119	NECAB1	TRUE	TRUE
chr8	90881061	T	G	ENST00000417640	ENSG00000123119	NECAB1	TRUE	TRUE
chr8	90881062	G	T	ENST00000417640	ENSG00000123119	NECAB1	TRUE	TRUE
chr8	90881083	G	T	ENST00000417640	ENSG00000123119	NECAB1	TRUE	TRUE
chr8	90881107	A	T	ENST00000417640	ENSG00000123119	NECAB1	TRUE	TRUE
chr8	90881119	A	T	ENST00000417640	ENSG00000123119	NECAB1	TRUE	TRUE
chr8	90881125	A	T	ENST00000417640	ENSG00000123119	NECAB1	TRUE	TRUE
chr8	90881128	A	T	ENST00000417640	ENSG00000123119	NECAB1	TRUE	TRUE
chr8	90881131	G	A	ENST00000417640	ENSG00000123119	NECAB1	TRUE	FALSE
chr8	90881131	G	C	ENST00000417640	ENSG00000123119	NECAB1	TRUE	FALSE
chr8	90881131	G	T	ENST00000417640	ENSG00000123119	NECAB1	TRUE	FALSE
chr8	90881132	T	A	ENST00000417640	ENSG00000123119	NECAB1	TRUE	FALSE
chr8	90881132	T	C	ENST00000417640	ENSG00000123119	NECAB1	TRUE	FALSE
chr8	90881132	T	G	ENST00000417640	ENSG00000123119	NECAB1	TRUE	FALSE
chr8	90917490	A	C	ENST00000417640	ENSG00000123119	NECAB1	TRUE	FALSE
chr8	90917490	A	G	ENST00000417640	ENSG00000123119	NECAB1	TRUE	FALSE
chr8	90917490	A	T	ENST00000417640	ENSG00000123119	NECAB1	TRUE	FALSE
chr8	90917491	G	A	ENST00000417640	ENSG00000123119	NECAB1	TRUE	FALSE
chr8	90917491	G	C	ENST00000417640	ENSG00000123119	NECAB1	TRUE	FALSE
chr8	90917491	G	T	ENST00000417640	ENSG00000123119	NECAB1	TRUE	FALSE
chr8	90917497	C	A	ENST00000417640	ENSG00000123119	NECAB1
chr8	90917497	C	G	ENST00000417640	ENSG00000123119	NECAB1
chr8	90917498	C	T	ENST00000417640	ENSG00000123119	NECAB1
chr8	90917501	G	T	ENST00000417640	ENSG00000123119	NECAB1	TRUE	TRUE
chr8	90917514	T	A	ENST00000417640	ENSG00000123119	NECAB1	TRUE	TRUE
chr8	90917516	G	T	ENST00000417640	ENSG00000123119	NECAB1	TRUE	TRUE
chr8	90917519	C	T	ENST00000417640	ENSG00000123119	NECAB1	TRUE	TRUE
chr8	90917531	A	T	ENST00000417640	ENSG00000123119	NECAB1	TRUE	TRUE
chr8	90917538	T	A	ENST00000417640	ENSG00000123119	NECAB1	TRUE	TRUE
chr8	90917538	T	G	ENST00000417640	ENSG00000123119	NECAB1	TRUE	TRUE
chr8	90917541	T	A	ENST00000417640	ENSG00000123119	NECAB1	TRUE	TRUE
chr8	90917543	A	T	ENST00000417640	ENSG00000123119	NECAB1	TRUE	TRUE
chr8	90917546	G	T	ENST00000417640	ENSG00000123119	NECAB1	TRUE	TRUE
chr8	90917558	C	T	ENST00000417640	ENSG00000123119	NECAB1	TRUE	TRUE
chr8	90917564	C	T	ENST00000417640	ENSG00000123119	NECAB1	TRUE	TRUE
chr8	90917573	C	T	ENST00000417640	ENSG00000123119	NECAB1	TRUE	TRUE
chr8	90917585	G	T	ENST00000417640	ENSG00000123119	NECAB1	TRUE	TRUE
chr8	90917590	T	A	ENST00000417640	ENSG00000123119	NECAB1	TRUE	TRUE
chr8	90917597	G	T	ENST00000417640	ENSG00000123119	NECAB1	TRUE	TRUE
chr8	90917606	G	T	ENST00000417640	ENSG00000123119	NECAB1	TRUE	TRUE
chr8	90917609	G	T	ENST00000417640	ENSG00000123119	NECAB1	TRUE	TRUE
chr8	90917612	C	T	ENST00000417640	ENSG00000123119	NECAB1	TRUE	TRUE
chr8	90917621	C	T	ENST00000417640	ENSG00000123119	NECAB1	TRUE	TRUE
chr8	90917624	G	T	ENST00000417640	ENSG00000123119	NECAB1	TRUE	TRUE
chr8	90917629	G	A	ENST00000417640	ENSG00000123119	NECAB1	FALSE	FALSE
chr8	90917629	G	C	ENST00000417640	ENSG00000123119	NECAB1	FALSE	FALSE
chr8	90917629	G	T	ENST00000417640	ENSG00000123119	NECAB1	FALSE	FALSE
chr8	90917630	C	A	ENST00000417640	ENSG00000123119	NECAB1	FALSE	FALSE
chr8	90917630	C	G	ENST00000417640	ENSG00000123119	NECAB1	FALSE	FALSE
chr8	90917630	C	T	ENST00000417640	ENSG00000123119	NECAB1	FALSE	FALSE
chr8	90925533	A	C	ENST00000417640	ENSG00000123119	NECAB1	FALSE	FALSE
chr8	90925533	A	G	ENST00000417640	ENSG00000123119	NECAB1	TRUE	FALSE
chr8	90925533	A	T	ENST00000417640	ENSG00000123119	NECAB1	FALSE	FALSE
chr8	90925534	G	A	ENST00000417640	ENSG00000123119	NECAB1	FALSE	FALSE
chr8	90925534	G	C	ENST00000417640	ENSG00000123119	NECAB1	FALSE	FALSE
chr8	90925534	G	T	ENST00000417640	ENSG00000123119	NECAB1	FALSE	FALSE
chr8	90925536	C	T	ENST00000417640	ENSG00000123119	NECAB1	TRUE	TRUE
chr8	90925548	A	T	ENST00000417640	ENSG00000123119	NECAB1	TRUE	TRUE
chr8	90925554	G	T	ENST00000417640	ENSG00000123119	NECAB1	TRUE	TRUE
chr8	90925564	C	A	ENST00000417640	ENSG00000123119	NECAB1	TRUE	TRUE
chr8	90925569	C	T	ENST00000417640	ENSG00000123119	NECAB1	TRUE	TRUE
chr8	90925573	G	A	ENST00000417640	ENSG00000123119	NECAB1	TRUE	TRUE
chr8	90925574	G	A	ENST00000417640	ENSG00000123119	NECAB1	TRUE	TRUE
chr8	90925578	G	T	ENST00000417640	ENSG00000123119	NECAB1	TRUE	TRUE
chr8	90925581	A	T	ENST00000417640	ENSG00000123119	NECAB1	TRUE	TRUE
chr8	90925584	C	T	ENST00000417640	ENSG00000123119	NECAB1	TRUE	TRUE
chr8	90925588	C	A	ENST00000417640	ENSG00000123119	NECAB1	TRUE	TRUE
chr8	90925588	C	G	ENST00000417640	ENSG00000123119	NECAB1	TRUE	TRUE
chr8	90925596	C	T	ENST00000417640	ENSG00000123119	NECAB1	TRUE	TRUE
chr8	90925602	C	T	ENST00000417640	ENSG00000123119	NECAB1	TRUE	TRUE
chr8	90925605	A	T	ENST00000417640	ENSG00000123119	NECAB1	TRUE	TRUE
chr8	90925635	C	T	ENST00000417640	ENSG00000123119	NECAB1	TRUE	TRUE
chr8	90925657	G	A	ENST00000417640	ENSG00000123119	NECAB1	TRUE	FALSE
chr8	90925657	G	C	ENST00000417640	ENSG00000123119	NECAB1	TRUE	FALSE
chr8	90925657	G	T	ENST00000417640	ENSG00000123119	NECAB1	TRUE	FALSE
chr8	90925658	T	A	ENST00000417640	ENSG00000123119	NECAB1	TRUE	FALSE
chr8	90925658	T	C	ENST00000417640	ENSG00000123119	NECAB1	TRUE	FALSE
chr8	90925658	T	G	ENST00000417640	ENSG00000123119	NECAB1	TRUE	FALSE
chr8	90928221	A	C	ENST00000417640	ENSG00000123119	NECAB1	TRUE	FALSE
chr8	90928221	A	G	ENST00000417640	ENSG00000123119	NECAB1	TRUE	FALSE
chr8	90928221	A	T	ENST00000417640	ENSG00000123119	NECAB1	TRUE	FALSE
chr8	90928222	G	A	ENST00000417640	ENSG00000123119	NECAB1	TRUE	FALSE
chr8	90928222	G	C	ENST00000417640	ENSG00000123119	NECAB1	TRUE	FALSE
chr8	90928222	G	T	ENST00000417640	ENSG00000123119	NECAB1	TRUE	FALSE
chr8	90928226	T	A	ENST00000417640	ENSG00000123119	NECAB1	TRUE	TRUE
chr8	90928226	T	G	ENST00000417640	ENSG00000123119	NECAB1	TRUE	TRUE
chr8	90928229	T	A	ENST00000417640	ENSG00000123119	NECAB1	TRUE	TRUE
chr8	90928229	T	G	ENST00000417640	ENSG00000123119	NECAB1	TRUE	TRUE
chr8	90928231	G	T	ENST00000417640	ENSG00000123119	NECAB1	TRUE	TRUE
chr8	90928234	G	T	ENST00000417640	ENSG00000123119	NECAB1	TRUE	TRUE
chr8	90928243	C	T	ENST00000417640	ENSG00000123119	NECAB1	TRUE	TRUE
chr8	90928247	G	A	ENST00000417640	ENSG00000123119	NECAB1	TRUE	TRUE
chr8	90928248	G	A	ENST00000417640	ENSG00000123119	NECAB1	TRUE	TRUE
chr8	90928255	C	T	ENST00000417640	ENSG00000123119	NECAB1	TRUE	TRUE
chr8	90928264	A	T	ENST00000417640	ENSG00000123119	NECAB1	TRUE	TRUE
chr8	90928270	C	T	ENST00000417640	ENSG00000123119	NECAB1	TRUE	TRUE
chr8	90928273	A	T	ENST00000417640	ENSG00000123119	NECAB1	TRUE	TRUE
chr8	90928277	T	A	ENST00000417640	ENSG00000123119	NECAB1	TRUE	TRUE
chr8	90928277	T	G	ENST00000417640	ENSG00000123119	NECAB1	TRUE	TRUE
chr8	90928285	A	T	ENST00000417640	ENSG00000123119	NECAB1	TRUE	TRUE
chr8	90928291	G	T	ENST00000417640	ENSG00000123119	NECAB1	TRUE	TRUE
chr8	90928294	A	T	ENST00000417640	ENSG00000123119	NECAB1	TRUE	TRUE
chr8	90928297	A	T	ENST00000417640	ENSG00000123119	NECAB1	TRUE	TRUE
chr8	90928300	G	A	ENST00000417640	ENSG00000123119	NECAB1	TRUE	FALSE
chr8	90928300	G	C	ENST00000417640	ENSG00000123119	NECAB1	TRUE	FALSE
chr8	90928300	G	T	ENST00000417640	ENSG00000123119	NECAB1	TRUE	FALSE
chr8	90928301	T	A	ENST00000417640	ENSG00000123119	NECAB1	TRUE	FALSE
chr8	90928301	T	C	ENST00000417640	ENSG00000123119	NECAB1	FALSE	FALSE
chr8	90928301	T	G	ENST00000417640	ENSG00000123119	NECAB1	TRUE	FALSE
chr8	90934302	A	C	ENST00000417640	ENSG00000123119	NECAB1	TRUE	FALSE
chr8	90934302	A	G	ENST00000417640	ENSG00000123119	NECAB1	TRUE	FALSE
chr8	90934302	A	T	ENST00000417640	ENSG00000123119	NECAB1	TRUE	FALSE
chr8	90934303	G	A	ENST00000417640	ENSG00000123119	NECAB1	TRUE	FALSE
chr8	90934303	G	C	ENST00000417640	ENSG00000123119	NECAB1	TRUE	FALSE
chr8	90934303	G	T	ENST00000417640	ENSG00000123119	NECAB1	TRUE	FALSE
chr8	90934310	A	T	ENST00000417640	ENSG00000123119	NECAB1	TRUE	TRUE
chr8	90934316	G	T	ENST00000417640	ENSG00000123119	NECAB1	TRUE	TRUE
chr8	90934325	G	T	ENST00000417640	ENSG00000123119	NECAB1	TRUE	TRUE
chr8	90934328	G	T	ENST00000417640	ENSG00000123119	NECAB1	TRUE	TRUE
chr8	90934331	G	T	ENST00000417640	ENSG00000123119	NECAB1	TRUE	TRUE
chr8	90934340	G	T	ENST00000417640	ENSG00000123119	NECAB1	TRUE	TRUE
chr8	90934352	A	T	ENST00000417640	ENSG00000123119	NECAB1	TRUE	TRUE
chr8	90934358	G	A	ENST00000417640	ENSG00000123119	NECAB1	TRUE	FALSE
chr8	90934358	G	C	ENST00000417640	ENSG00000123119	NECAB1	TRUE	FALSE
chr8	90934358	G	T	ENST00000417640	ENSG00000123119	NECAB1	TRUE	FALSE
chr8	90934359	T	A	ENST00000417640	ENSG00000123119	NECAB1	TRUE	FALSE
chr8	90934359	T	C	ENST00000417640	ENSG00000123119	NECAB1	TRUE	FALSE
chr8	90934359	T	G	ENST00000417640	ENSG00000123119	NECAB1	TRUE	FALSE
chr8	90940784	A	C	ENST00000417640	ENSG00000123119	NECAB1	TRUE	FALSE
chr8	90940784	A	G	ENST00000417640	ENSG00000123119	NECAB1	TRUE	FALSE
chr8	90940784	A	T	ENST00000417640	ENSG00000123119	NECAB1	TRUE	FALSE
chr8	90940785	G	A	ENST00000417640	ENSG00000123119	NECAB1	TRUE	FALSE
chr8	90940785	G	C	ENST00000417640	ENSG00000123119	NECAB1	TRUE	FALSE
chr8	90940785	G	T	ENST00000417640	ENSG00000123119	NECAB1	TRUE	FALSE
chr8	90940801	C	T	ENST00000417640	ENSG00000123119	NECAB1	TRUE	TRUE
chr8	90940807	C	T	ENST00000417640	ENSG00000123119	NECAB1	TRUE	TRUE
chr8	90940822	G	T	ENST00000417640	ENSG00000123119	NECAB1	TRUE	TRUE
chr8	90940825	G	T	ENST00000417640	ENSG00000123119	NECAB1	TRUE	TRUE
chr8	90940834	G	T	ENST00000417640	ENSG00000123119	NECAB1	TRUE	TRUE
chr8	90940837	G	T	ENST00000417640	ENSG00000123119	NECAB1	TRUE	TRUE
chr8	90940843	C	T	ENST00000417640	ENSG00000123119	NECAB1	TRUE	TRUE
chr8	90940855	A	T	ENST00000417640	ENSG00000123119	NECAB1	TRUE	TRUE
chr8	90940863	C	A	ENST00000417640	ENSG00000123119	NECAB1	TRUE	TRUE
chr8	90940863	C	G	ENST00000417640	ENSG00000123119	NECAB1	TRUE	TRUE
chr8	90940867	G	T	ENST00000417640	ENSG00000123119	NECAB1	TRUE	TRUE
chr8	90940882	C	T	ENST00000417640	ENSG00000123119	NECAB1	TRUE	TRUE
chr8	90940888	G	T	ENST00000417640	ENSG00000123119	NECAB1	TRUE	TRUE
chr8	90940893	C	A	ENST00000417640	ENSG00000123119	NECAB1	TRUE	TRUE
chr8	90940895	T	A	ENST00000417640	ENSG00000123119	NECAB1	TRUE	TRUE
chr8	90940899	G	A	ENST00000417640	ENSG00000123119	NECAB1	TRUE	FALSE
chr8	90940899	G	C	ENST00000417640	ENSG00000123119	NECAB1	TRUE	FALSE
chr8	90940899	G	T	ENST00000417640	ENSG00000123119	NECAB1	TRUE	FALSE
chr8	90940900	T	A	ENST00000417640	ENSG00000123119	NECAB1	TRUE	FALSE
chr8	90940900	T	C	ENST00000417640	ENSG00000123119	NECAB1	FALSE	FALSE
chr8	90940900	T	G	ENST00000417640	ENSG00000123119	NECAB1	TRUE	FALSE
chr8	90949805	A	C	ENST00000417640	ENSG00000123119	NECAB1	TRUE	FALSE
chr8	90949805	A	G	ENST00000417640	ENSG00000123119	NECAB1	TRUE	FALSE
chr8	90949805	A	T	ENST00000417640	ENSG00000123119	NECAB1	TRUE	FALSE
chr8	90949806	G	A	ENST00000417640	ENSG00000123119	NECAB1	TRUE	FALSE
chr8	90949806	G	C	ENST00000417640	ENSG00000123119	NECAB1	TRUE	FALSE
chr8	90949806	G	T	ENST00000417640	ENSG00000123119	NECAB1	TRUE	FALSE
chr8	90949817	C	T	ENST00000417640	ENSG00000123119	NECAB1	TRUE	TRUE
chr8	90949820	A	T	ENST00000417640	ENSG00000123119	NECAB1	TRUE	TRUE
chr8	90949827	C	A	ENST00000417640	ENSG00000123119	NECAB1	TRUE	TRUE
chr8	90949827	C	G	ENST00000417640	ENSG00000123119	NECAB1	TRUE	TRUE
chr8	90949832	G	T	ENST00000417640	ENSG00000123119	NECAB1	TRUE	TRUE
chr8	90949843	C	A	ENST00000417640	ENSG00000123119	NECAB1	TRUE	TRUE
chr8	90949843	C	G	ENST00000417640	ENSG00000123119	NECAB1	TRUE	TRUE
chr8	90949852	T	A	ENST00000417640	ENSG00000123119	NECAB1	TRUE	TRUE
chr8	90949852	T	G	ENST00000417640	ENSG00000123119	NECAB1	TRUE	TRUE
chr8	90949853	G	T	ENST00000417640	ENSG00000123119	NECAB1	TRUE	TRUE
chr8	90949860	G	A	ENST00000417640	ENSG00000123119	NECAB1	TRUE	TRUE
chr8	90949861	G	A	ENST00000417640	ENSG00000123119	NECAB1	TRUE	TRUE
chr8	90949862	G	T	ENST00000417640	ENSG00000123119	NECAB1	TRUE	TRUE
chr8	90949878	G	A	ENST00000417640	ENSG00000123119	NECAB1	TRUE	TRUE
chr8	90949879	G	A	ENST00000417640	ENSG00000123119	NECAB1	TRUE	TRUE
chr8	90949885	G	A	ENST00000417640	ENSG00000123119	NECAB1	TRUE	FALSE
chr8	90949885	G	C	ENST00000417640	ENSG00000123119	NECAB1	TRUE	FALSE
chr8	90949885	G	T	ENST00000417640	ENSG00000123119	NECAB1	TRUE	FALSE
chr8	90949886	T	A	ENST00000417640	ENSG00000123119	NECAB1	TRUE	FALSE
chr8	90949886	T	C	ENST00000417640	ENSG00000123119	NECAB1	TRUE	FALSE
chr8	90949886	T	G	ENST00000417640	ENSG00000123119	NECAB1	TRUE	FALSE
chr8	90951111	A	C	ENST00000417640	ENSG00000123119	NECAB1	TRUE	FALSE
chr8	90951111	A	G	ENST00000417640	ENSG00000123119	NECAB1	TRUE	FALSE
chr8	90951111	A	T	ENST00000417640	ENSG00000123119	NECAB1	TRUE	FALSE
chr8	90951112	G	A	ENST00000417640	ENSG00000123119	NECAB1	TRUE	FALSE
chr8	90951112	G	C	ENST00000417640	ENSG00000123119	NECAB1	TRUE	FALSE
chr8	90951112	G	T	ENST00000417640	ENSG00000123119	NECAB1	TRUE	FALSE
chr8	90951120	C	T	ENST00000417640	ENSG00000123119	NECAB1	TRUE	TRUE
chr8	90951131	T	A	ENST00000417640	ENSG00000123119	NECAB1	TRUE	TRUE
chr8	90951131	T	G	ENST00000417640	ENSG00000123119	NECAB1	TRUE	TRUE
chr8	90951135	A	T	ENST00000417640	ENSG00000123119	NECAB1	TRUE	TRUE
chr8	90951144	C	T	ENST00000417640	ENSG00000123119	NECAB1	TRUE	TRUE
chr8	90951147	A	T	ENST00000417640	ENSG00000123119	NECAB1	TRUE	TRUE
chr8	90951166	T	A	ENST00000417640	ENSG00000123119	NECAB1	FALSE	FALSE
chr8	90951168	G	T	ENST00000417640	ENSG00000123119	NECAB1	FALSE	FALSE
chr8	90951177	G	T	ENST00000417640	ENSG00000123119	NECAB1	FALSE	FALSE
chr8	90951205	G	A	ENST00000417640	ENSG00000123119	NECAB1	TRUE	FALSE
chr8	90951205	G	C	ENST00000417640	ENSG00000123119	NECAB1	TRUE	FALSE
chr8	90951205	G	T	ENST00000417640	ENSG00000123119	NECAB1	TRUE	FALSE
chr8	90951206	T	A	ENST00000417640	ENSG00000123119	NECAB1	TRUE	FALSE
chr8	90951206	T	C	ENST00000417640	ENSG00000123119	NECAB1	TRUE	FALSE
chr8	90951206	T	G	ENST00000417640	ENSG00000123119	NECAB1	TRUE	FALSE
chr8	90955485	A	C	ENST00000417640	ENSG00000123119	NECAB1	FALSE	FALSE
chr8	90955485	A	G	ENST00000417640	ENSG00000123119	NECAB1	FALSE	FALSE
chr8	90955485	A	T	ENST00000417640	ENSG00000123119	NECAB1	FALSE	FALSE
chr8	90955486	G	A	ENST00000417640	ENSG00000123119	NECAB1	FALSE	FALSE
chr8	90955486	G	C	ENST00000417640	ENSG00000123119	NECAB1	FALSE	FALSE
chr8	90955486	G	T	ENST00000417640	ENSG00000123119	NECAB1	FALSE	FALSE
chr8	90955490	C	A	ENST00000417640	ENSG00000123119	NECAB1	FALSE	FALSE
chr8	90955493	G	A	ENST00000417640	ENSG00000123119	NECAB1	FALSE	FALSE
chr8	90955494	G	A	ENST00000417640	ENSG00000123119	NECAB1	FALSE	FALSE
chr8	90955496	G	A	ENST00000417640	ENSG00000123119	NECAB1	FALSE	FALSE
chr8	90955497	G	A	ENST00000417640	ENSG00000123119	NECAB1	FALSE	FALSE
chr8	90959012	T	A	ENST00000517562	ENSG00000253250	C8orf88		FALSE
chr8	90959021	G	A	ENST00000517562	ENSG00000253250	C8orf88		FALSE
chr8	90959030	C	A	ENST00000517562	ENSG00000253250	C8orf88		FALSE
chr8	90959031	C	A	ENST00000517562	ENSG00000253250	C8orf88	TRUE	FALSE
chr8	90959031	C	G	ENST00000517562	ENSG00000253250	C8orf88	TRUE	FALSE
chr8	90959031	C	T	ENST00000517562	ENSG00000253250	C8orf88	TRUE	FALSE
chr8	90959032	T	A	ENST00000517562	ENSG00000253250	C8orf88	TRUE	FALSE
chr8	90959032	T	C	ENST00000517562	ENSG00000253250	C8orf88	TRUE	FALSE
chr8	90959032	T	G	ENST00000517562	ENSG00000253250	C8orf88	TRUE	FALSE
chr8	90960740	A	C	ENST00000517562	ENSG00000253250	C8orf88	TRUE	FALSE
chr8	90960740	A	G	ENST00000517562	ENSG00000253250	C8orf88	TRUE	FALSE
chr8	90960740	A	T	ENST00000517562	ENSG00000253250	C8orf88	TRUE	FALSE
chr8	90960741	C	A	ENST00000517562	ENSG00000253250	C8orf88	TRUE	FALSE
chr8	90960741	C	G	ENST00000517562	ENSG00000253250	C8orf88	TRUE	FALSE
chr8	90960741	C	T	ENST00000517562	ENSG00000253250	C8orf88	TRUE	FALSE
chr8	90960747	T	A	ENST00000517562	ENSG00000253250	C8orf88	FALSE	FALSE
chr8	90960750	G	A	ENST00000517562	ENSG00000253250	C8orf88	FALSE	FALSE
chr8	90960786	T	A	ENST00000517562	ENSG00000253250	C8orf88		FALSE
chr8	90960789	T	A	ENST00000517562	ENSG00000253250	C8orf88	FALSE	FALSE
chr8	90960792	T	A	ENST00000517562	ENSG00000253250	C8orf88	FALSE	FALSE
chr8	90960793	G	T	ENST00000517562	ENSG00000253250	C8orf88	TRUE	TRUE
chr8	90960809	G	C	ENST00000517562	ENSG00000253250	C8orf88	TRUE	TRUE
chr8	90960809	G	T	ENST00000517562	ENSG00000253250	C8orf88	TRUE	TRUE
chr8	90960816	T	A	ENST00000517562	ENSG00000253250	C8orf88	TRUE	TRUE
chr8	90960818	A	T	ENST00000517562	ENSG00000253250	C8orf88	TRUE	TRUE
chr8	90960831	T	A	ENST00000517562	ENSG00000253250	C8orf88	TRUE	TRUE
chr8	90960835	G	C	ENST00000517562	ENSG00000253250	C8orf88	TRUE	TRUE
chr8	90960835	G	T	ENST00000517562	ENSG00000253250	C8orf88	TRUE	TRUE
chr8	90960840	T	A	ENST00000517562	ENSG00000253250	C8orf88	TRUE	TRUE
chr8	90960846	T	A	ENST00000517562	ENSG00000253250	C8orf88	TRUE	TRUE
chr8	90960849	C	A	ENST00000517562	ENSG00000253250	C8orf88	TRUE	FALSE
chr8	90960849	C	G	ENST00000517562	ENSG00000253250	C8orf88	TRUE	FALSE
chr8	90960849	C	T	ENST00000517562	ENSG00000253250	C8orf88	TRUE	FALSE
chr8	90960850	T	A	ENST00000517562	ENSG00000253250	C8orf88	TRUE	FALSE
chr8	90960850	T	C	ENST00000517562	ENSG00000253250	C8orf88	TRUE	FALSE
chr8	90960850	T	G	ENST00000517562	ENSG00000253250	C8orf88	TRUE	FALSE
chr8	90971064	A	C	ENST00000517562	ENSG00000253250	C8orf88	TRUE	FALSE
chr8	90971064	A	G	ENST00000517562	ENSG00000253250	C8orf88	TRUE	FALSE
chr8	90971064	A	T	ENST00000517562	ENSG00000253250	C8orf88	TRUE	FALSE
chr8	90971065	C	A	ENST00000517562	ENSG00000253250	C8orf88	TRUE	FALSE
chr8	90971065	C	G	ENST00000517562	ENSG00000253250	C8orf88	TRUE	FALSE
chr8	90971065	C	T	ENST00000517562	ENSG00000253250	C8orf88	TRUE	FALSE
chr8	90971066	C	A	ENST00000517562	ENSG00000253250	C8orf88	TRUE	TRUE
chr8	90971069	T	A	ENST00000517562	ENSG00000253250	C8orf88	TRUE	TRUE
chr8	90971072	T	A	ENST00000517562	ENSG00000253250	C8orf88	TRUE	TRUE
chr8	90971084	G	A	ENST00000517562	ENSG00000253250	C8orf88	TRUE	TRUE
chr8	90971087	G	A	ENST00000517562	ENSG00000253250	C8orf88	TRUE	TRUE
chr8	90971090	G	A	ENST00000517562	ENSG00000253250	C8orf88	TRUE	TRUE
chr8	90971093	G	A	ENST00000517562	ENSG00000253250	C8orf88	TRUE	TRUE
chr8	90971096	G	A	ENST00000517562	ENSG00000253250	C8orf88	TRUE	TRUE
chr8	90971099	C	A	ENST00000517562	ENSG00000253250	C8orf88	TRUE	TRUE
chr8	90971111	G	A	ENST00000517562	ENSG00000253250	C8orf88	TRUE	TRUE
chr8	90971123	G	A	ENST00000517562	ENSG00000253250	C8orf88	TRUE	TRUE
chr8	90971129	C	A	ENST00000517562	ENSG00000253250	C8orf88	TRUE	TRUE
chr8	90971138	T	A	ENST00000517562	ENSG00000253250	C8orf88	TRUE	TRUE
chr8	90971139	A	T	ENST00000517562	ENSG00000253250	C8orf88	TRUE	TRUE
chr8	90971142	C	A	ENST00000517562	ENSG00000253250	C8orf88	TRUE	FALSE
chr8	90971142	C	G	ENST00000517562	ENSG00000253250	C8orf88	TRUE	FALSE
chr8	90971142	C	T	ENST00000517562	ENSG00000253250	C8orf88	TRUE	FALSE
chr8	90971143	T	A	ENST00000517562	ENSG00000253250	C8orf88	TRUE	FALSE
chr8	90971143	T	C	ENST00000517562	ENSG00000253250	C8orf88	TRUE	FALSE
chr8	90971143	T	G	ENST00000517562	ENSG00000253250	C8orf88	TRUE	FALSE
chr8	90978577	A	C	ENST00000517562	ENSG00000253250	C8orf88	TRUE	FALSE
chr8	90978577	A	G	ENST00000517562	ENSG00000253250	C8orf88	TRUE	FALSE
chr8	90978577	A	T	ENST00000517562	ENSG00000253250	C8orf88	TRUE	FALSE
chr8	90978578	C	A	ENST00000517562	ENSG00000253250	C8orf88	TRUE	FALSE
chr8	90978578	C	G	ENST00000517562	ENSG00000253250	C8orf88	TRUE	FALSE
chr8	90978578	C	T	ENST00000517562	ENSG00000253250	C8orf88	TRUE	FALSE
chr8	90978581	T	A	ENST00000517562	ENSG00000253250	C8orf88	TRUE	TRUE
chr8	90978590	C	A	ENST00000517562	ENSG00000253250	C8orf88	TRUE	TRUE
chr8	90978596	G	A	ENST00000517562	ENSG00000253250	C8orf88	TRUE	TRUE
chr8	90978600	G	T	ENST00000517562	ENSG00000253250	C8orf88	TRUE	TRUE
chr8	90978605	G	A	ENST00000517562	ENSG00000253250	C8orf88	TRUE	TRUE
chr8	90978612	G	T	ENST00000517562	ENSG00000253250	C8orf88	TRUE	TRUE
chr8	90978618	A	C	ENST00000517562	ENSG00000253250	C8orf88	TRUE	TRUE
chr8	90978618	A	T	ENST00000517562	ENSG00000253250	C8orf88	TRUE	TRUE
chr8	90978623	C	A	ENST00000517562	ENSG00000253250	C8orf88	TRUE	TRUE
chr8	90978629	G	A	ENST00000517562	ENSG00000253250	C8orf88	TRUE	TRUE
chr8	90978653	C	A	ENST00000517562	ENSG00000253250	C8orf88	TRUE	FALSE
chr8	90978653	C	G	ENST00000517562	ENSG00000253250	C8orf88	TRUE	FALSE
chr8	90978653	C	T	ENST00000517562	ENSG00000253250	C8orf88	TRUE	FALSE
chr8	90978654	T	A	ENST00000517562	ENSG00000253250	C8orf88	TRUE	FALSE
chr8	90978654	T	C	ENST00000517562	ENSG00000253250	C8orf88	TRUE	FALSE
chr8	90978654	T	G	ENST00000517562	ENSG00000253250	C8orf88	TRUE	FALSE
chr8	90980361	A	C	ENST00000517562	ENSG00000253250	C8orf88	TRUE	FALSE
chr8	90980361	A	G	ENST00000517562	ENSG00000253250	C8orf88	FALSE	FALSE
chr8	90980361	A	T	ENST00000517562	ENSG00000253250	C8orf88	TRUE	FALSE
chr8	90980362	C	A	ENST00000517562	ENSG00000253250	C8orf88	TRUE	FALSE
chr8	90980362	C	G	ENST00000517562	ENSG00000253250	C8orf88	TRUE	FALSE
chr8	90980362	C	T	ENST00000517562	ENSG00000253250	C8orf88	TRUE	FALSE
chr8	90980363	C	A	ENST00000517562	ENSG00000253250	C8orf88	TRUE	TRUE
chr8	90980393	T	A	ENST00000517562	ENSG00000253250	C8orf88	FALSE	FALSE
chr8	90980402	G	A	ENST00000517562	ENSG00000253250	C8orf88	FALSE	FALSE
chr8	90980411	T	A	ENST00000517562	ENSG00000253250	C8orf88	FALSE	FALSE
chr8	90980419	A	C	ENST00000517562	ENSG00000253250	C8orf88	FALSE	FALSE
chr8	90980419	A	T	ENST00000517562	ENSG00000253250	C8orf88	FALSE	FALSE
chr8	90980423	T	A	ENST00000517562	ENSG00000253250	C8orf88	FALSE	FALSE
chr8	90980426	T	A	ENST00000517562	ENSG00000253250	C8orf88	FALSE	FALSE
chr8	90980432	C	A	ENST00000517562	ENSG00000253250	C8orf88	FALSE	FALSE
chr8	90980462	C	A	ENST00000517562	ENSG00000253250	C8orf88	TRUE	FALSE
chr8	90980462	C	G	ENST00000517562	ENSG00000253250	C8orf88	TRUE	FALSE
chr8	90980462	C	T	ENST00000517562	ENSG00000253250	C8orf88	TRUE	FALSE
chr8	90980463	T	A	ENST00000517562	ENSG00000253250	C8orf88	TRUE	FALSE
chr8	90980463	T	C	ENST00000517562	ENSG00000253250	C8orf88	TRUE	FALSE
chr8	90980463	T	G	ENST00000517562	ENSG00000253250	C8orf88	TRUE	FALSE
chr8	90985112	A	C	ENST00000517562	ENSG00000253250	C8orf88	TRUE	FALSE
chr8	90985112	A	G	ENST00000517562	ENSG00000253250	C8orf88	FALSE	FALSE
chr8	90985112	A	T	ENST00000517562	ENSG00000253250	C8orf88	TRUE	FALSE
chr8	90985113	C	A	ENST00000517562	ENSG00000253250	C8orf88	TRUE	FALSE
chr8	90985113	C	G	ENST00000517562	ENSG00000253250	C8orf88	TRUE	FALSE
chr8	90985113	C	T	ENST00000517562	ENSG00000253250	C8orf88	TRUE	FALSE
chr8	90995694	C	A	ENST00000285419	ENSG00000155099	PIP4P2	FALSE	FALSE
chr8	90995698	A	C	ENST00000285419	ENSG00000155099	PIP4P2	FALSE	FALSE
chr8	90995698	A	T	ENST00000285419	ENSG00000155099	PIP4P2	FALSE	FALSE
chr8	90995709	T	A	ENST00000285419	ENSG00000155099	PIP4P2	FALSE	FALSE
chr8	90995718	C	A	ENST00000285419	ENSG00000155099	PIP4P2	FALSE	FALSE
chr8	90995719	C	T	ENST00000285419	ENSG00000155099	PIP4P2	FALSE	FALSE
chr8	90995720	C	T	ENST00000285419	ENSG00000155099	PIP4P2	FALSE	FALSE
chr8	90995722	A	C	ENST00000285419	ENSG00000155099	PIP4P2	FALSE	FALSE
chr8	90995722	A	T	ENST00000285419	ENSG00000155099	PIP4P2	FALSE	FALSE
chr8	90995725	A	T	ENST00000285419	ENSG00000155099	PIP4P2	FALSE	FALSE
chr8	90995733	G	A	ENST00000285419	ENSG00000155099	PIP4P2	FALSE	FALSE
chr8	90995740	G	T	ENST00000285419	ENSG00000155099	PIP4P2	FALSE	FALSE
chr8	90995747	A	T	ENST00000285419	ENSG00000155099	PIP4P2	FALSE	FALSE
chr8	90995751	C	A	ENST00000285419	ENSG00000155099	PIP4P2	FALSE	FALSE
chr8	90995758	A	C	ENST00000285419	ENSG00000155099	PIP4P2	FALSE	FALSE
chr8	90995758	A	T	ENST00000285419	ENSG00000155099	PIP4P2	FALSE	FALSE
chr8	90995770	C	T	ENST00000285419	ENSG00000155099	PIP4P2	FALSE	FALSE
chr8	90995771	C	T	ENST00000285419	ENSG00000155099	PIP4P2	FALSE	FALSE
chr8	90995779	A	C	ENST00000285419	ENSG00000155099	PIP4P2	FALSE	FALSE
chr8	90995779	A	T	ENST00000285419	ENSG00000155099	PIP4P2	FALSE	FALSE
chr8	90995790	G	A	ENST00000285419	ENSG00000155099	PIP4P2	FALSE	FALSE
chr8	90995796	G	A	ENST00000285419	ENSG00000155099	PIP4P2	FALSE	FALSE
chr8	90995821	C	A	ENST00000285419	ENSG00000155099	PIP4P2	TRUE	FALSE
chr8	90995821	C	G	ENST00000285419	ENSG00000155099	PIP4P2	TRUE	FALSE
chr8	90995821	C	T	ENST00000285419	ENSG00000155099	PIP4P2	TRUE	FALSE
chr8	90995822	T	A	ENST00000285419	ENSG00000155099	PIP4P2	TRUE	FALSE
chr8	90995822	T	C	ENST00000285419	ENSG00000155099	PIP4P2	TRUE	FALSE
chr8	90995822	T	G	ENST00000285419	ENSG00000155099	PIP4P2	TRUE	FALSE
chr8	90996652	A	C	ENST00000285419	ENSG00000155099	PIP4P2	FALSE	FALSE
chr8	90996652	A	G	ENST00000285419	ENSG00000155099	PIP4P2	FALSE	FALSE
chr8	90996652	A	T	ENST00000285419	ENSG00000155099	PIP4P2	FALSE	FALSE
chr8	90996653	C	A	ENST00000285419	ENSG00000155099	PIP4P2	FALSE	FALSE
chr8	90996653	C	G	ENST00000285419	ENSG00000155099	PIP4P2	FALSE	FALSE
chr8	90996653	C	T	ENST00000285419	ENSG00000155099	PIP4P2	FALSE	FALSE
chr8	90996658	A	C	ENST00000285419	ENSG00000155099	PIP4P2	FALSE	FALSE
chr8	90996658	A	T	ENST00000285419	ENSG00000155099	PIP4P2	FALSE	FALSE
chr8	90996668	C	A	ENST00000285419	ENSG00000155099	PIP4P2	FALSE	FALSE
chr8	90996678	A	T	ENST00000285419	ENSG00000155099	PIP4P2	FALSE	FALSE
chr8	90996689	C	A	ENST00000285419	ENSG00000155099	PIP4P2	FALSE	FALSE
chr8	90996699	A	C	ENST00000285419	ENSG00000155099	PIP4P2
chr8	90996699	A	T	ENST00000285419	ENSG00000155099	PIP4P2	FALSE	FALSE
chr8	90996705	A	T	ENST00000285419	ENSG00000155099	PIP4P2	TRUE	TRUE
chr8	90996708	G	T	ENST00000285419	ENSG00000155099	PIP4P2	TRUE	TRUE
chr8	90996716	T	A	ENST00000285419	ENSG00000155099	PIP4P2	TRUE	TRUE
chr8	90996719	G	A	ENST00000285419	ENSG00000155099	PIP4P2	TRUE	TRUE
chr8	90996739	G	C	ENST00000285419	ENSG00000155099	PIP4P2	TRUE	TRUE
chr8	90996739	G	T	ENST00000285419	ENSG00000155099	PIP4P2	TRUE	TRUE
chr8	90996745	C	A	ENST00000285419	ENSG00000155099	PIP4P2	FALSE	FALSE
chr8	90996745	C	G	ENST00000285419	ENSG00000155099	PIP4P2	FALSE	FALSE
chr8	90996745	C	T	ENST00000285419	ENSG00000155099	PIP4P2	FALSE	FALSE
chr8	90996746	T	A	ENST00000285419	ENSG00000155099	PIP4P2	FALSE	FALSE
chr8	90996746	T	C	ENST00000285419	ENSG00000155099	PIP4P2	FALSE	FALSE
chr8	90996746	T	G	ENST00000285419	ENSG00000155099	PIP4P2	FALSE	FALSE
chr8	91008741	A	C	ENST00000285419	ENSG00000155099	PIP4P2	TRUE	FALSE
chr8	91008741	A	G	ENST00000285419	ENSG00000155099	PIP4P2	TRUE	FALSE
chr8	91008741	A	T	ENST00000285419	ENSG00000155099	PIP4P2	TRUE	FALSE
chr8	91008742	C	A	ENST00000285419	ENSG00000155099	PIP4P2	TRUE	FALSE
chr8	91008742	C	G	ENST00000285419	ENSG00000155099	PIP4P2	TRUE	FALSE
chr8	91008742	C	T	ENST00000285419	ENSG00000155099	PIP4P2	TRUE	FALSE
chr8	91008747	T	A	ENST00000285419	ENSG00000155099	PIP4P2	TRUE	TRUE
chr8	91008750	T	A	ENST00000285419	ENSG00000155099	PIP4P2	TRUE	TRUE
chr8	91008751	G	T	ENST00000285419	ENSG00000155099	PIP4P2	TRUE	TRUE
chr8	91008760	G	T	ENST00000285419	ENSG00000155099	PIP4P2	TRUE	TRUE
chr8	91008765	T	A	ENST00000285419	ENSG00000155099	PIP4P2	TRUE	TRUE
chr8	91008789	C	A	ENST00000285419	ENSG00000155099	PIP4P2	TRUE	TRUE
chr8	91008793	C	T	ENST00000285419	ENSG00000155099	PIP4P2	TRUE	TRUE
chr8	91008794	C	T	ENST00000285419	ENSG00000155099	PIP4P2	TRUE	TRUE
chr8	91008796	C	A	ENST00000285419	ENSG00000155099	PIP4P2	TRUE	FALSE
chr8	91008796	C	G	ENST00000285419	ENSG00000155099	PIP4P2	TRUE	FALSE
chr8	91008796	C	T	ENST00000285419	ENSG00000155099	PIP4P2	TRUE	FALSE
chr8	91008797	T	A	ENST00000285419	ENSG00000155099	PIP4P2	TRUE	FALSE
chr8	91008797	T	C	ENST00000285419	ENSG00000155099	PIP4P2	TRUE	FALSE
chr8	91008797	T	G	ENST00000285419	ENSG00000155099	PIP4P2	TRUE	FALSE
chr8	91018388	A	C	ENST00000285419	ENSG00000155099	PIP4P2	TRUE	FALSE
chr8	91018388	A	G	ENST00000285419	ENSG00000155099	PIP4P2	TRUE	FALSE
chr8	91018388	A	T	ENST00000285419	ENSG00000155099	PIP4P2	TRUE	FALSE
chr8	91018389	C	A	ENST00000285419	ENSG00000155099	PIP4P2	TRUE	FALSE
chr8	91018389	C	G	ENST00000285419	ENSG00000155099	PIP4P2	TRUE	FALSE
chr8	91018389	C	T	ENST00000285419	ENSG00000155099	PIP4P2	TRUE	FALSE
chr8	91018404	C	A	ENST00000285419	ENSG00000155099	PIP4P2	TRUE	TRUE
chr8	91018405	A	T	ENST00000285419	ENSG00000155099	PIP4P2	TRUE	TRUE
chr8	91018414	A	T	ENST00000285419	ENSG00000155099	PIP4P2	TRUE	TRUE
chr8	91018434	C	A	ENST00000285419	ENSG00000155099	PIP4P2	TRUE	TRUE
chr8	91018440	G	A	ENST00000285419	ENSG00000155099	PIP4P2	TRUE	TRUE
chr8	91018448	A	T	ENST00000285419	ENSG00000155099	PIP4P2	TRUE	TRUE
chr8	91018458	G	A	ENST00000285419	ENSG00000155099	PIP4P2	TRUE	TRUE
chr8	91018467	G	A	ENST00000285419	ENSG00000155099	PIP4P2	TRUE	TRUE
chr8	91018470	C	A	ENST00000285419	ENSG00000155099	PIP4P2	TRUE	TRUE
chr8	91018473	C	A	ENST00000285419	ENSG00000155099	PIP4P2	TRUE	TRUE
chr8	91018512	T	A	ENST00000285419	ENSG00000155099	PIP4P2	TRUE	TRUE
chr8	91018513	A	T	ENST00000285419	ENSG00000155099	PIP4P2	TRUE	TRUE
chr8	91018514	C	A	ENST00000285419	ENSG00000155099	PIP4P2	TRUE	FALSE
chr8	91018514	C	G	ENST00000285419	ENSG00000155099	PIP4P2	TRUE	FALSE
chr8	91018514	C	T	ENST00000285419	ENSG00000155099	PIP4P2	TRUE	FALSE
chr8	91018515	T	A	ENST00000285419	ENSG00000155099	PIP4P2	TRUE	FALSE
chr8	91018515	T	C	ENST00000285419	ENSG00000155099	PIP4P2	TRUE	FALSE
chr8	91018515	T	G	ENST00000285419	ENSG00000155099	PIP4P2	TRUE	FALSE
chr8	91020155	A	C	ENST00000285419	ENSG00000155099	PIP4P2	TRUE	FALSE
chr8	91020155	A	G	ENST00000285419	ENSG00000155099	PIP4P2	TRUE	FALSE
chr8	91020155	A	T	ENST00000285419	ENSG00000155099	PIP4P2	TRUE	FALSE
chr8	91020156	C	A	ENST00000285419	ENSG00000155099	PIP4P2	TRUE	FALSE
chr8	91020156	C	G	ENST00000285419	ENSG00000155099	PIP4P2	TRUE	FALSE
chr8	91020156	C	T	ENST00000285419	ENSG00000155099	PIP4P2	TRUE	FALSE
chr8	91020167	T	A	ENST00000285419	ENSG00000155099	PIP4P2	TRUE	TRUE
chr8	91020171	G	T	ENST00000285419	ENSG00000155099	PIP4P2	TRUE	TRUE
chr8	91020176	C	A	ENST00000285419	ENSG00000155099	PIP4P2	TRUE	TRUE
chr8	91020182	G	A	ENST00000285419	ENSG00000155099	PIP4P2	TRUE	TRUE
chr8	91020197	T	A	ENST00000285419	ENSG00000155099	PIP4P2	TRUE	TRUE
chr8	91020198	A	T	ENST00000285419	ENSG00000155099	PIP4P2	TRUE	TRUE
chr8	91020210	A	T	ENST00000285419	ENSG00000155099	PIP4P2	TRUE	TRUE
chr8	91020216	A	T	ENST00000285419	ENSG00000155099	PIP4P2	TRUE	TRUE
chr8	91020222	G	T	ENST00000285419	ENSG00000155099	PIP4P2	TRUE	TRUE
chr8	91020227	T	A	ENST00000285419	ENSG00000155099	PIP4P2	TRUE	TRUE
chr8	91020231	A	C	ENST00000285419	ENSG00000155099	PIP4P2	TRUE	TRUE
chr8	91020231	A	T	ENST00000285419	ENSG00000155099	PIP4P2	TRUE	TRUE
chr8	91020236	T	A	ENST00000285419	ENSG00000155099	PIP4P2	TRUE	TRUE
chr8	91020239	T	A	ENST00000285419	ENSG00000155099	PIP4P2	TRUE	TRUE
chr8	91020257	T	A	ENST00000285419	ENSG00000155099	PIP4P2	TRUE	TRUE
chr8	91020264	C	A	ENST00000285419	ENSG00000155099	PIP4P2	TRUE	FALSE
chr8	91020264	C	G	ENST00000285419	ENSG00000155099	PIP4P2	TRUE	FALSE
chr8	91020264	C	T	ENST00000285419	ENSG00000155099	PIP4P2	TRUE	FALSE
chr8	91020265	T	A	ENST00000285419	ENSG00000155099	PIP4P2	TRUE	FALSE
chr8	91020265	T	C	ENST00000285419	ENSG00000155099	PIP4P2	TRUE	FALSE
chr8	91020265	T	G	ENST00000285419	ENSG00000155099	PIP4P2	TRUE	FALSE
chr8	91021254	A	C	ENST00000285419	ENSG00000155099	PIP4P2	TRUE	FALSE
chr8	91021254	A	G	ENST00000285419	ENSG00000155099	PIP4P2	TRUE	FALSE
chr8	91021254	A	T	ENST00000285419	ENSG00000155099	PIP4P2	TRUE	FALSE
chr8	91021255	C	A	ENST00000285419	ENSG00000155099	PIP4P2	TRUE	FALSE
chr8	91021255	C	G	ENST00000285419	ENSG00000155099	PIP4P2	TRUE	FALSE
chr8	91021255	C	T	ENST00000285419	ENSG00000155099	PIP4P2	TRUE	FALSE
chr8	91021264	C	A	ENST00000285419	ENSG00000155099	PIP4P2	TRUE	TRUE
chr8	91021268	G	T	ENST00000285419	ENSG00000155099	PIP4P2	TRUE	TRUE
chr8	91021277	G	T	ENST00000285419	ENSG00000155099	PIP4P2	TRUE	TRUE
chr8	91021282	T	A	ENST00000285419	ENSG00000155099	PIP4P2	TRUE	TRUE
chr8	91021294	G	A	ENST00000285419	ENSG00000155099	PIP4P2	TRUE	TRUE
chr8	91021303	T	A	ENST00000285419	ENSG00000155099	PIP4P2	TRUE	TRUE
chr8	91021311	A	T	ENST00000285419	ENSG00000155099	PIP4P2	TRUE	TRUE
chr8	91021323	G	C	ENST00000285419	ENSG00000155099	PIP4P2	TRUE	TRUE
chr8	91021323	G	T	ENST00000285419	ENSG00000155099	PIP4P2	TRUE	TRUE
chr8	91021327	G	A	ENST00000285419	ENSG00000155099	PIP4P2	TRUE	TRUE
chr8	91021328	G	T	ENST00000285419	ENSG00000155099	PIP4P2	TRUE	TRUE
chr8	91021337	G	T	ENST00000285419	ENSG00000155099	PIP4P2	TRUE	TRUE
chr8	91021385	A	C	ENST00000285419	ENSG00000155099	PIP4P2	TRUE	TRUE
chr8	91021385	A	T	ENST00000285419	ENSG00000155099	PIP4P2	TRUE	TRUE
chr8	91021402	C	A	ENST00000285419	ENSG00000155099	PIP4P2	TRUE	TRUE
chr8	91021405	C	A	ENST00000285419	ENSG00000155099	PIP4P2	TRUE	FALSE
chr8	91021405	C	G	ENST00000285419	ENSG00000155099	PIP4P2	TRUE	FALSE
chr8	91021405	C	T	ENST00000285419	ENSG00000155099	PIP4P2	TRUE	FALSE
chr8	91021406	T	A	ENST00000285419	ENSG00000155099	PIP4P2	TRUE	FALSE
chr8	91021406	T	C	ENST00000285419	ENSG00000155099	PIP4P2	TRUE	FALSE
chr8	91021406	T	G	ENST00000285419	ENSG00000155099	PIP4P2	TRUE	FALSE
chr8	91040642	A	C	ENST00000285419	ENSG00000155099	PIP4P2	TRUE	FALSE
chr8	91040642	A	G	ENST00000285419	ENSG00000155099	PIP4P2	TRUE	FALSE
chr8	91040642	A	T	ENST00000285419	ENSG00000155099	PIP4P2	TRUE	FALSE
chr8	91040643	C	A	ENST00000285419	ENSG00000155099	PIP4P2	TRUE	FALSE
chr8	91040643	C	G	ENST00000285419	ENSG00000155099	PIP4P2	TRUE	FALSE
chr8	91040643	C	T	ENST00000285419	ENSG00000155099	PIP4P2	TRUE	FALSE
chr8	91040647	T	A	ENST00000285419	ENSG00000155099	PIP4P2	TRUE	TRUE
chr8	91040659	C	A	ENST00000285419	ENSG00000155099	PIP4P2	TRUE	TRUE
chr8	91040662	G	A	ENST00000285419	ENSG00000155099	PIP4P2	TRUE	TRUE
chr8	91040664	A	T	ENST00000285419	ENSG00000155099	PIP4P2	TRUE	TRUE
chr8	91040666	G	C	ENST00000285419	ENSG00000155099	PIP4P2	TRUE	TRUE
chr8	91040666	G	T	ENST00000285419	ENSG00000155099	PIP4P2	TRUE	TRUE
chr8	91040695	C	A	ENST00000285419	ENSG00000155099	PIP4P2	TRUE	FALSE
chr8	91040709	G	C	ENST00000285419	ENSG00000155099	PIP4P2	FALSE	FALSE
chr8	91040709	G	T	ENST00000285419	ENSG00000155099	PIP4P2	FALSE	FALSE
chr8	91040721	G	T	ENST00000285419	ENSG00000155099	PIP4P2	FALSE	FALSE
chr8	91040728	C	A	ENST00000285419	ENSG00000155099	PIP4P2	FALSE	FALSE
chr8	91070388	G	T	ENST00000404789	ENSG00000155100	OTUD6B	FALSE	FALSE
chr8	91070398	T	A	ENST00000404789	ENSG00000155100	OTUD6B	FALSE	FALSE
chr8	91070403	G	T	ENST00000404789	ENSG00000155100	OTUD6B	FALSE	FALSE
chr8	91070406	G	T	ENST00000404789	ENSG00000155100	OTUD6B	FALSE	FALSE
chr8	91070415	G	T	ENST00000404789	ENSG00000155100	OTUD6B	FALSE	FALSE
chr8	91070418	G	T	ENST00000404789	ENSG00000155100	OTUD6B	FALSE	FALSE
chr8	91070421	G	T	ENST00000404789	ENSG00000155100	OTUD6B	FALSE	FALSE
chr8	91070424	C	T	ENST00000404789	ENSG00000155100	OTUD6B	FALSE	FALSE
chr8	91070433	A	T	ENST00000404789	ENSG00000155100	OTUD6B	FALSE	FALSE
chr8	91070445	A	T	ENST00000404789	ENSG00000155100	OTUD6B	TRUE	FALSE
chr8	91070448	G	T	ENST00000404789	ENSG00000155100	OTUD6B	TRUE	FALSE
chr8	91070451	A	T	ENST00000404789	ENSG00000155100	OTUD6B	TRUE	FALSE
chr8	91070454	A	T	ENST00000404789	ENSG00000155100	OTUD6B	TRUE	FALSE
chr8	91070457	G	T	ENST00000404789	ENSG00000155100	OTUD6B	TRUE	TRUE
chr8	91070461	T	A	ENST00000404789	ENSG00000155100	OTUD6B	TRUE	TRUE
chr8	91070463	C	T	ENST00000404789	ENSG00000155100	OTUD6B	TRUE	TRUE
chr8	91070467	G	A	ENST00000404789	ENSG00000155100	OTUD6B	TRUE	FALSE
chr8	91070467	G	C	ENST00000404789	ENSG00000155100	OTUD6B	TRUE	FALSE
chr8	91070467	G	T	ENST00000404789	ENSG00000155100	OTUD6B	TRUE	FALSE
chr8	91070468	T	A	ENST00000404789	ENSG00000155100	OTUD6B	TRUE	FALSE
chr8	91070468	T	C	ENST00000404789	ENSG00000155100	OTUD6B	TRUE	FALSE
chr8	91070468	T	G	ENST00000404789	ENSG00000155100	OTUD6B	TRUE	FALSE
chr8	91071136	A	C	ENST00000404789	ENSG00000155100	OTUD6B	TRUE	TRUE
chr8	91071136	A	G	ENST00000404789	ENSG00000155100	OTUD6B	TRUE	TRUE
chr8	91071136	A	T	ENST00000404789	ENSG00000155100	OTUD6B	TRUE	TRUE
chr8	91071137	G	A	ENST00000404789	ENSG00000155100	OTUD6B	TRUE	TRUE
chr8	91071137	G	C	ENST00000404789	ENSG00000155100	OTUD6B	TRUE	TRUE
chr8	91071137	G	T	ENST00000404789	ENSG00000155100	OTUD6B	TRUE	TRUE
chr8	91071140	A	T	ENST00000404789	ENSG00000155100	OTUD6B	TRUE	TRUE
chr8	91071146	C	T	ENST00000404789	ENSG00000155100	OTUD6B	TRUE	TRUE
chr8	91071155	A	T	ENST00000404789	ENSG00000155100	OTUD6B	TRUE	TRUE
chr8	91071170	A	T	ENST00000404789	ENSG00000155100	OTUD6B	TRUE	TRUE
chr8	91071179	A	T	ENST00000404789	ENSG00000155100	OTUD6B	TRUE	TRUE
chr8	91071182	A	T	ENST00000404789	ENSG00000155100	OTUD6B	TRUE	TRUE
chr8	91071191	A	T	ENST00000404789	ENSG00000155100	OTUD6B	TRUE	TRUE
chr8	91071194	C	T	ENST00000404789	ENSG00000155100	OTUD6B	TRUE	TRUE
chr8	91071203	G	T	ENST00000404789	ENSG00000155100	OTUD6B	TRUE	TRUE
chr8	91071215	A	T	ENST00000404789	ENSG00000155100	OTUD6B	TRUE	TRUE
chr8	91071219	T	A	ENST00000404789	ENSG00000155100	OTUD6B	TRUE	TRUE
chr8	91071221	G	T	ENST00000404789	ENSG00000155100	OTUD6B	TRUE	TRUE
chr8	91071224	A	T	ENST00000404789	ENSG00000155100	OTUD6B	TRUE	TRUE
chr8	91071227	G	T	ENST00000404789	ENSG00000155100	OTUD6B	TRUE	TRUE
chr8	91071233	G	T	ENST00000404789	ENSG00000155100	OTUD6B	TRUE	TRUE
chr8	91071236	C	T	ENST00000404789	ENSG00000155100	OTUD6B	TRUE	TRUE
chr8	91071239	A	T	ENST00000404789	ENSG00000155100	OTUD6B	TRUE	TRUE
chr8	91071245	A	T	ENST00000404789	ENSG00000155100	OTUD6B	TRUE	TRUE
chr8	91071248	G	T	ENST00000404789	ENSG00000155100	OTUD6B	TRUE	TRUE
chr8	91071251	G	T	ENST00000404789	ENSG00000155100	OTUD6B	TRUE	TRUE
chr8	91071257	G	T	ENST00000404789	ENSG00000155100	OTUD6B	TRUE	TRUE
chr8	91071260	C	T	ENST00000404789	ENSG00000155100	OTUD6B	TRUE	TRUE
chr8	91071264	T	A	ENST00000404789	ENSG00000155100	OTUD6B	TRUE	TRUE
chr8	91071266	A	T	ENST00000404789	ENSG00000155100	OTUD6B	TRUE	TRUE
chr8	91071278	A	T	ENST00000404789	ENSG00000155100	OTUD6B	TRUE	TRUE
chr8	91071281	G	T	ENST00000404789	ENSG00000155100	OTUD6B	TRUE	TRUE
chr8	91071287	A	T	ENST00000404789	ENSG00000155100	OTUD6B	TRUE	TRUE
chr8	91071290	G	A	ENST00000404789	ENSG00000155100	OTUD6B	TRUE	FALSE
chr8	91071290	G	C	ENST00000404789	ENSG00000155100	OTUD6B	TRUE	FALSE
chr8	91071290	G	T	ENST00000404789	ENSG00000155100	OTUD6B	TRUE	FALSE
chr8	91071291	T	A	ENST00000404789	ENSG00000155100	OTUD6B	TRUE	FALSE
chr8	91071291	T	C	ENST00000404789	ENSG00000155100	OTUD6B	FALSE	FALSE
chr8	91071291	T	G	ENST00000404789	ENSG00000155100	OTUD6B	TRUE	FALSE
chr8	91073829	A	C	ENST00000404789	ENSG00000155100	OTUD6B	TRUE	FALSE
chr8	91073829	A	G	ENST00000404789	ENSG00000155100	OTUD6B	TRUE	FALSE
chr8	91073829	A	T	ENST00000404789	ENSG00000155100	OTUD6B	TRUE	FALSE
chr8	91073830	G	A	ENST00000404789	ENSG00000155100	OTUD6B	TRUE	FALSE
chr8	91073830	G	C	ENST00000404789	ENSG00000155100	OTUD6B	TRUE	FALSE
chr8	91073830	G	T	ENST00000404789	ENSG00000155100	OTUD6B	TRUE	FALSE
chr8	91073856	C	A	ENST00000404789	ENSG00000155100	OTUD6B	TRUE	TRUE
chr8	91073856	C	G	ENST00000404789	ENSG00000155100	OTUD6B	TRUE	TRUE
chr8	91073862	T	A	ENST00000404789	ENSG00000155100	OTUD6B	TRUE	TRUE
chr8	91073870	G	T	ENST00000404789	ENSG00000155100	OTUD6B	TRUE	TRUE
chr8	91073876	C	T	ENST00000404789	ENSG00000155100	OTUD6B	TRUE	TRUE
chr8	91073892	C	A	ENST00000404789	ENSG00000155100	OTUD6B	TRUE	TRUE
chr8	91073892	C	G	ENST00000404789	ENSG00000155100	OTUD6B	TRUE	TRUE
chr8	91073894	A	T	ENST00000404789	ENSG00000155100	OTUD6B	TRUE	TRUE
chr8	91073900	C	T	ENST00000404789	ENSG00000155100	OTUD6B	TRUE	TRUE
chr8	91073903	A	T	ENST00000404789	ENSG00000155100	OTUD6B	TRUE	TRUE
chr8	91073906	A	T	ENST00000404789	ENSG00000155100	OTUD6B	TRUE	TRUE
chr8	91073912	G	A	ENST00000404789	ENSG00000155100	OTUD6B	TRUE	FALSE
chr8	91073912	G	C	ENST00000404789	ENSG00000155100	OTUD6B	TRUE	FALSE
chr8	91073912	G	T	ENST00000404789	ENSG00000155100	OTUD6B	TRUE	FALSE
chr8	91073913	T	A	ENST00000404789	ENSG00000155100	OTUD6B	TRUE	FALSE
chr8	91073913	T	C	ENST00000404789	ENSG00000155100	OTUD6B	TRUE	FALSE
chr8	91073913	T	G	ENST00000404789	ENSG00000155100	OTUD6B	TRUE	FALSE
chr8	91078354	A	C	ENST00000404789	ENSG00000155100	OTUD6B	TRUE	FALSE
chr8	91078354	A	G	ENST00000404789	ENSG00000155100	OTUD6B	TRUE	FALSE
chr8	91078354	A	T	ENST00000404789	ENSG00000155100	OTUD6B	TRUE	FALSE
chr8	91078355	G	A	ENST00000404789	ENSG00000155100	OTUD6B	TRUE	FALSE
chr8	91078355	G	C	ENST00000404789	ENSG00000155100	OTUD6B	TRUE	FALSE
chr8	91078355	G	T	ENST00000404789	ENSG00000155100	OTUD6B	TRUE	FALSE
chr8	91078356	G	T	ENST00000404789	ENSG00000155100	OTUD6B	TRUE	TRUE
chr8	91078359	A	T	ENST00000404789	ENSG00000155100	OTUD6B	TRUE	TRUE
chr8	91078362	A	T	ENST00000404789	ENSG00000155100	OTUD6B	TRUE	TRUE
chr8	91078372	T	A	ENST00000404789	ENSG00000155100	OTUD6B	TRUE	TRUE
chr8	91078374	G	T	ENST00000404789	ENSG00000155100	OTUD6B	TRUE	TRUE
chr8	91078377	A	T	ENST00000404789	ENSG00000155100	OTUD6B	TRUE	TRUE
chr8	91078380	G	T	ENST00000404789	ENSG00000155100	OTUD6B	TRUE	TRUE
chr8	91078383	C	T	ENST00000404789	ENSG00000155100	OTUD6B	TRUE	TRUE
chr8	91078386	G	T	ENST00000404789	ENSG00000155100	OTUD6B	TRUE	TRUE
chr8	91078389	G	T	ENST00000404789	ENSG00000155100	OTUD6B	TRUE	TRUE
chr8	91078401	G	T	ENST00000404789	ENSG00000155100	OTUD6B	TRUE	TRUE
chr8	91078407	G	T	ENST00000404789	ENSG00000155100	OTUD6B	TRUE	TRUE
chr8	91078413	G	T	ENST00000404789	ENSG00000155100	OTUD6B	TRUE	TRUE
chr8	91078420	T	A	ENST00000404789	ENSG00000155100	OTUD6B	TRUE	TRUE
chr8	91078420	T	G	ENST00000404789	ENSG00000155100	OTUD6B	TRUE	TRUE
chr8	91078425	G	T	ENST00000404789	ENSG00000155100	OTUD6B	TRUE	TRUE
chr8	91078431	A	T	ENST00000404789	ENSG00000155100	OTUD6B	TRUE	TRUE
chr8	91078440	G	T	ENST00000404789	ENSG00000155100	OTUD6B	TRUE	TRUE
chr8	91078446	G	T	ENST00000404789	ENSG00000155100	OTUD6B	TRUE	TRUE
chr8	91078449	A	T	ENST00000404789	ENSG00000155100	OTUD6B	TRUE	TRUE
chr8	91078458	C	T	ENST00000404789	ENSG00000155100	OTUD6B	TRUE	TRUE
chr8	91078465	T	A	ENST00000404789	ENSG00000155100	OTUD6B	TRUE	TRUE
chr8	91078473	A	T	ENST00000404789	ENSG00000155100	OTUD6B	TRUE	TRUE
chr8	91078476	C	T	ENST00000404789	ENSG00000155100	OTUD6B	TRUE	TRUE
chr8	91078480	T	A	ENST00000404789	ENSG00000155100	OTUD6B	TRUE	TRUE
chr8	91078480	T	G	ENST00000404789	ENSG00000155100	OTUD6B	TRUE	TRUE
chr8	91078482	G	T	ENST00000404789	ENSG00000155100	OTUD6B	TRUE	TRUE
chr8	91078488	A	T	ENST00000404789	ENSG00000155100	OTUD6B	TRUE	TRUE
chr8	91078491	C	T	ENST00000404789	ENSG00000155100	OTUD6B	TRUE	TRUE
chr8	91078514	T	A	ENST00000404789	ENSG00000155100	OTUD6B	TRUE	TRUE
chr8	91078520	T	A	ENST00000404789	ENSG00000155100	OTUD6B	TRUE	TRUE
chr8	91078520	T	G	ENST00000404789	ENSG00000155100	OTUD6B	TRUE	TRUE
chr8	91078521	A	T	ENST00000404789	ENSG00000155100	OTUD6B	TRUE	TRUE
chr8	91078530	G	T	ENST00000404789	ENSG00000155100	OTUD6B	TRUE	TRUE
chr8	91078536	C	T	ENST00000404789	ENSG00000155100	OTUD6B	TRUE	TRUE
chr8	91078542	A	T	ENST00000404789	ENSG00000155100	OTUD6B	TRUE	TRUE
chr8	91078545	G	T	ENST00000404789	ENSG00000155100	OTUD6B	TRUE	TRUE
chr8	91078548	A	T	ENST00000404789	ENSG00000155100	OTUD6B	TRUE	TRUE
chr8	91078556	T	A	ENST00000404789	ENSG00000155100	OTUD6B	TRUE	TRUE
chr8	91078576	T	A	ENST00000404789	ENSG00000155100	OTUD6B	TRUE	TRUE
chr8	91078578	A	T	ENST00000404789	ENSG00000155100	OTUD6B	TRUE	TRUE
chr8	91078584	C	T	ENST00000404789	ENSG00000155100	OTUD6B	TRUE	TRUE
chr8	91078593	G	T	ENST00000404789	ENSG00000155100	OTUD6B	TRUE	TRUE
chr8	91078598	T	A	ENST00000404789	ENSG00000155100	OTUD6B	TRUE	TRUE
chr8	91078598	T	G	ENST00000404789	ENSG00000155100	OTUD6B	TRUE	TRUE
chr8	91078602	C	T	ENST00000404789	ENSG00000155100	OTUD6B	TRUE	TRUE
chr8	91078614	G	T	ENST00000404789	ENSG00000155100	OTUD6B	TRUE	TRUE
chr8	91078633	T	A	ENST00000404789	ENSG00000155100	OTUD6B	TRUE	TRUE
chr8	91078633	T	G	ENST00000404789	ENSG00000155100	OTUD6B	TRUE	TRUE
chr8	91078650	G	T	ENST00000404789	ENSG00000155100	OTUD6B	TRUE	TRUE
chr8	91078661	T	A	ENST00000404789	ENSG00000155100	OTUD6B	TRUE	TRUE
chr8	91078661	T	G	ENST00000404789	ENSG00000155100	OTUD6B	TRUE	TRUE
chr8	91078668	G	T	ENST00000404789	ENSG00000155100	OTUD6B	TRUE	TRUE
chr8	91078669	G	A	ENST00000404789	ENSG00000155100	OTUD6B	TRUE	FALSE
chr8	91078669	G	C	ENST00000404789	ENSG00000155100	OTUD6B	TRUE	FALSE
chr8	91078669	G	T	ENST00000404789	ENSG00000155100	OTUD6B	TRUE	FALSE
chr8	91078670	T	A	ENST00000404789	ENSG00000155100	OTUD6B	TRUE	FALSE
chr8	91078670	T	C	ENST00000404789	ENSG00000155100	OTUD6B	FALSE	FALSE
chr8	91078670	T	G	ENST00000404789	ENSG00000155100	OTUD6B	TRUE	FALSE
chr8	91080667	A	C	ENST00000404789	ENSG00000155100	OTUD6B	TRUE	FALSE
chr8	91080667	A	G	ENST00000404789	ENSG00000155100	OTUD6B	TRUE	FALSE
chr8	91080667	A	T	ENST00000404789	ENSG00000155100	OTUD6B	TRUE	FALSE
chr8	91080668	G	A	ENST00000404789	ENSG00000155100	OTUD6B	TRUE	FALSE
chr8	91080668	G	C	ENST00000404789	ENSG00000155100	OTUD6B	TRUE	FALSE
chr8	91080668	G	T	ENST00000404789	ENSG00000155100	OTUD6B	TRUE	FALSE
chr8	91080671	G	T	ENST00000404789	ENSG00000155100	OTUD6B	TRUE	TRUE
chr8	91080677	C	T	ENST00000404789	ENSG00000155100	OTUD6B	TRUE	TRUE
chr8	91080680	A	T	ENST00000404789	ENSG00000155100	OTUD6B	TRUE	TRUE
chr8	91080685	C	A	ENST00000404789	ENSG00000155100	OTUD6B	TRUE	TRUE
chr8	91080685	C	G	ENST00000404789	ENSG00000155100	OTUD6B	TRUE	TRUE
chr8	91080688	T	A	ENST00000404789	ENSG00000155100	OTUD6B	TRUE	TRUE
chr8	91080689	G	T	ENST00000404789	ENSG00000155100	OTUD6B	TRUE	TRUE
chr8	91080714	G	A	ENST00000404789	ENSG00000155100	OTUD6B	TRUE	TRUE
chr8	91080715	G	A	ENST00000404789	ENSG00000155100	OTUD6B	TRUE	TRUE
chr8	91080716	G	T	ENST00000404789	ENSG00000155100	OTUD6B	TRUE	TRUE
chr8	91080722	C	T	ENST00000404789	ENSG00000155100	OTUD6B	TRUE	TRUE
chr8	91080728	G	T	ENST00000404789	ENSG00000155100	OTUD6B	TRUE	TRUE
chr8	91080731	G	A	ENST00000404789	ENSG00000155100	OTUD6B	TRUE	FALSE
chr8	91080731	G	C	ENST00000404789	ENSG00000155100	OTUD6B	TRUE	FALSE
chr8	91080731	G	T	ENST00000404789	ENSG00000155100	OTUD6B	TRUE	FALSE
chr8	91080732	T	A	ENST00000404789	ENSG00000155100	OTUD6B	TRUE	FALSE
chr8	91080732	T	C	ENST00000404789	ENSG00000155100	OTUD6B	TRUE	FALSE
chr8	91080732	T	G	ENST00000404789	ENSG00000155100	OTUD6B	TRUE	FALSE
chr8	91084006	A	C	ENST00000404789	ENSG00000155100	OTUD6B	TRUE	FALSE
chr8	91084006	A	G	ENST00000404789	ENSG00000155100	OTUD6B	TRUE	FALSE
chr8	91084006	A	T	ENST00000404789	ENSG00000155100	OTUD6B	TRUE	FALSE
chr8	91084007	G	A	ENST00000404789	ENSG00000155100	OTUD6B	TRUE	FALSE
chr8	91084007	G	C	ENST00000404789	ENSG00000155100	OTUD6B	TRUE	FALSE
chr8	91084007	G	T	ENST00000404789	ENSG00000155100	OTUD6B	TRUE	FALSE
chr8	91084011	A	T	ENST00000404789	ENSG00000155100	OTUD6B	TRUE	TRUE
chr8	91084030	T	A	ENST00000404789	ENSG00000155100	OTUD6B	TRUE	TRUE
chr8	91084030	T	G	ENST00000404789	ENSG00000155100	OTUD6B	TRUE	TRUE
chr8	91084032	C	T	ENST00000404789	ENSG00000155100	OTUD6B	TRUE	TRUE
chr8	91084044	G	T	ENST00000404789	ENSG00000155100	OTUD6B	TRUE	TRUE
chr8	91084053	C	T	ENST00000404789	ENSG00000155100	OTUD6B	TRUE	TRUE
chr8	91084083	G	T	ENST00000404789	ENSG00000155100	OTUD6B	FALSE	FALSE
chr8	91084086	G	T	ENST00000404789	ENSG00000155100	OTUD6B	FALSE	FALSE
chr8	91084091	T	A	ENST00000404789	ENSG00000155100	OTUD6B	FALSE	FALSE
chr8	91084091	T	G	ENST00000404789	ENSG00000155100	OTUD6B	FALSE	FALSE
chr8	91084093	C	A	ENST00000404789	ENSG00000155100	OTUD6B	FALSE	FALSE
chr8	91084093	C	G	ENST00000404789	ENSG00000155100	OTUD6B	FALSE	FALSE
chr8	91084095	A	T	ENST00000404789	ENSG00000155100	OTUD6B	FALSE	FALSE
chr8	91084098	A	T	ENST00000404789	ENSG00000155100	OTUD6B
chr8	91084115	G	A	ENST00000404789	ENSG00000155100	OTUD6B	TRUE	FALSE
chr8	91084115	G	C	ENST00000404789	ENSG00000155100	OTUD6B	TRUE	FALSE
chr8	91084115	G	T	ENST00000404789	ENSG00000155100	OTUD6B	TRUE	FALSE
chr8	91084116	T	A	ENST00000404789	ENSG00000155100	OTUD6B	TRUE	FALSE
chr8	91084116	T	C	ENST00000404789	ENSG00000155100	OTUD6B	TRUE	FALSE
chr8	91084116	T	G	ENST00000404789	ENSG00000155100	OTUD6B	TRUE	FALSE
chr8	91084782	A	C	ENST00000404789	ENSG00000155100	OTUD6B	TRUE	FALSE
chr8	91084782	A	G	ENST00000404789	ENSG00000155100	OTUD6B	TRUE	FALSE
chr8	91084782	A	T	ENST00000404789	ENSG00000155100	OTUD6B	TRUE	FALSE
chr8	91084783	G	A	ENST00000404789	ENSG00000155100	OTUD6B	TRUE	FALSE
chr8	91084783	G	C	ENST00000404789	ENSG00000155100	OTUD6B	TRUE	FALSE
chr8	91084783	G	T	ENST00000404789	ENSG00000155100	OTUD6B	TRUE	FALSE
chr8	91084787	T	A	ENST00000404789	ENSG00000155100	OTUD6B
chr8	91084787	T	G	ENST00000404789	ENSG00000155100	OTUD6B
chr8	91084791	A	T	ENST00000404789	ENSG00000155100	OTUD6B
chr8	91084802	T	A	ENST00000404789	ENSG00000155100	OTUD6B	FALSE	FALSE
chr8	91084802	T	G	ENST00000404789	ENSG00000155100	OTUD6B	FALSE	FALSE
chr8	91084807	T	A	ENST00000404789	ENSG00000155100	OTUD6B	FALSE	FALSE
chr8	91084807	T	G	ENST00000404789	ENSG00000155100	OTUD6B	FALSE	FALSE
chr8	91084809	G	T	ENST00000404789	ENSG00000155100	OTUD6B	FALSE	FALSE
chr8	91084812	G	T	ENST00000404789	ENSG00000155100	OTUD6B	FALSE	FALSE
chr8	91084820	T	A	ENST00000404789	ENSG00000155100	OTUD6B	FALSE	FALSE
chr8	91084820	T	G	ENST00000404789	ENSG00000155100	OTUD6B	FALSE	FALSE
chr8	91084825	C	A	ENST00000404789	ENSG00000155100	OTUD6B	FALSE	FALSE
chr8	91084837	T	A	ENST00000404789	ENSG00000155100	OTUD6B	FALSE	FALSE
chr8	91084854	G	T	ENST00000404789	ENSG00000155100	OTUD6B	FALSE	FALSE
chr8	91084862	C	A	ENST00000404789	ENSG00000155100	OTUD6B	FALSE	FALSE
chr8	91102668	G	T	ENST00000448384	ENSG00000214954	LRRC69	FALSE	FALSE
chr8	91102671	A	T	ENST00000448384	ENSG00000214954	LRRC69	FALSE	FALSE
chr8	91102675	T	A	ENST00000448384	ENSG00000214954	LRRC69	FALSE	FALSE
chr8	91102678	T	A	ENST00000448384	ENSG00000214954	LRRC69	FALSE	FALSE
chr8	91102678	T	G	ENST00000448384	ENSG00000214954	LRRC69	FALSE	FALSE
chr8	91102683	A	T	ENST00000448384	ENSG00000214954	LRRC69	FALSE	FALSE
chr8	91102690	T	A	ENST00000448384	ENSG00000214954	LRRC69	FALSE	FALSE
chr8	91102701	A	T	ENST00000448384	ENSG00000214954	LRRC69	FALSE	FALSE
chr8	91102710	A	T	ENST00000448384	ENSG00000214954	LRRC69	FALSE	FALSE
chr8	91102723	T	A	ENST00000448384	ENSG00000214954	LRRC69		FALSE
chr8	91102731	A	T	ENST00000448384	ENSG00000214954	LRRC69		FALSE
chr8	91102734	A	T	ENST00000448384	ENSG00000214954	LRRC69
chr8	91102743	A	T	ENST00000448384	ENSG00000214954	LRRC69
chr8	91102753	C	A	ENST00000448384	ENSG00000214954	LRRC69
chr8	91102753	C	G	ENST00000448384	ENSG00000214954	LRRC69
chr8	91102759	T	A	ENST00000448384	ENSG00000214954	LRRC69
chr8	91102759	T	G	ENST00000448384	ENSG00000214954	LRRC69
chr8	91102761	G	T	ENST00000448384	ENSG00000214954	LRRC69
chr8	91102764	A	T	ENST00000448384	ENSG00000214954	LRRC69
chr8	91102779	A	T	ENST00000448384	ENSG00000214954	LRRC69
chr8	91102794	C	T	ENST00000448384	ENSG00000214954	LRRC69
chr8	91102812	A	T	ENST00000448384	ENSG00000214954	LRRC69
chr8	91102820	T	A	ENST00000448384	ENSG00000214954	LRRC69
chr8	91102824	G	T	ENST00000448384	ENSG00000214954	LRRC69
chr8	91102828	T	A	ENST00000448384	ENSG00000214954	LRRC69
chr8	91102828	T	G	ENST00000448384	ENSG00000214954	LRRC69
chr8	91102832	C	A	ENST00000448384	ENSG00000214954	LRRC69
chr8	91102837	T	A	ENST00000448384	ENSG00000214954	LRRC69
chr8	91102842	C	T	ENST00000448384	ENSG00000214954	LRRC69
chr8	91102845	G	A	ENST00000448384	ENSG00000214954	LRRC69	TRUE	FALSE
chr8	91102845	G	C	ENST00000448384	ENSG00000214954	LRRC69	TRUE	FALSE
chr8	91102845	G	T	ENST00000448384	ENSG00000214954	LRRC69	TRUE	FALSE
chr8	91102846	T	A	ENST00000448384	ENSG00000214954	LRRC69	TRUE	FALSE
chr8	91102846	T	C	ENST00000448384	ENSG00000214954	LRRC69	TRUE	FALSE
chr8	91102846	T	G	ENST00000448384	ENSG00000214954	LRRC69	TRUE	FALSE
chr8	91124491	A	C	ENST00000448384	ENSG00000214954	LRRC69	TRUE	FALSE
chr8	91124491	A	G	ENST00000448384	ENSG00000214954	LRRC69	TRUE	FALSE
chr8	91124491	A	T	ENST00000448384	ENSG00000214954	LRRC69	TRUE	FALSE
chr8	91124492	G	A	ENST00000448384	ENSG00000214954	LRRC69	TRUE	FALSE
chr8	91124492	G	C	ENST00000448384	ENSG00000214954	LRRC69	TRUE	FALSE
chr8	91124492	G	T	ENST00000448384	ENSG00000214954	LRRC69	TRUE	FALSE
chr8	91124494	T	A	ENST00000448384	ENSG00000214954	LRRC69
chr8	91124511	G	T	ENST00000448384	ENSG00000214954	LRRC69
chr8	91124524	T	A	ENST00000448384	ENSG00000214954	LRRC69
chr8	91124524	T	G	ENST00000448384	ENSG00000214954	LRRC69
chr8	91124526	G	T	ENST00000448384	ENSG00000214954	LRRC69
chr8	91124529	G	T	ENST00000448384	ENSG00000214954	LRRC69
chr8	91124538	G	T	ENST00000448384	ENSG00000214954	LRRC69
chr8	91124541	G	T	ENST00000448384	ENSG00000214954	LRRC69
chr8	91124547	A	T	ENST00000448384	ENSG00000214954	LRRC69
chr8	91124552	T	A	ENST00000448384	ENSG00000214954	LRRC69
chr8	91124552	T	G	ENST00000448384	ENSG00000214954	LRRC69
chr8	91124565	A	T	ENST00000448384	ENSG00000214954	LRRC69
chr8	91124578	T	A	ENST00000448384	ENSG00000214954	LRRC69
chr8	91124578	T	G	ENST00000448384	ENSG00000214954	LRRC69
chr8	91124583	G	T	ENST00000448384	ENSG00000214954	LRRC69
chr8	91124597	T	A	ENST00000448384	ENSG00000214954	LRRC69
chr8	91124598	A	T	ENST00000448384	ENSG00000214954	LRRC69
chr8	91124610	G	T	ENST00000448384	ENSG00000214954	LRRC69
chr8	91124618	T	A	ENST00000448384	ENSG00000214954	LRRC69
chr8	91124620	G	A	ENST00000448384	ENSG00000214954	LRRC69	TRUE	FALSE
chr8	91124620	G	C	ENST00000448384	ENSG00000214954	LRRC69	TRUE	FALSE
chr8	91124620	G	T	ENST00000448384	ENSG00000214954	LRRC69	TRUE	FALSE
chr8	91124621	T	A	ENST00000448384	ENSG00000214954	LRRC69	TRUE	FALSE
chr8	91124621	T	C	ENST00000448384	ENSG00000214954	LRRC69	TRUE	FALSE
chr8	91124621	T	G	ENST00000448384	ENSG00000214954	LRRC69	TRUE	FALSE
chr8	91127086	A	C	ENST00000448384	ENSG00000214954	LRRC69	TRUE	FALSE
chr8	91127086	A	G	ENST00000448384	ENSG00000214954	LRRC69	TRUE	FALSE
chr8	91127086	A	T	ENST00000448384	ENSG00000214954	LRRC69	TRUE	FALSE
chr8	91127087	G	A	ENST00000448384	ENSG00000214954	LRRC69	TRUE	FALSE
chr8	91127087	G	C	ENST00000448384	ENSG00000214954	LRRC69	TRUE	FALSE
chr8	91127087	G	T	ENST00000448384	ENSG00000214954	LRRC69	TRUE	FALSE
chr8	91127094	T	A	ENST00000448384	ENSG00000214954	LRRC69
chr8	91127094	T	G	ENST00000448384	ENSG00000214954	LRRC69
chr8	91127096	C	T	ENST00000448384	ENSG00000214954	LRRC69
chr8	91127103	T	A	ENST00000448384	ENSG00000214954	LRRC69
chr8	91127103	T	G	ENST00000448384	ENSG00000214954	LRRC69
chr8	91127138	C	T	ENST00000448384	ENSG00000214954	LRRC69
chr8	91127147	C	T	ENST00000448384	ENSG00000214954	LRRC69
chr8	91127150	G	T	ENST00000448384	ENSG00000214954	LRRC69
chr8	91127159	A	T	ENST00000448384	ENSG00000214954	LRRC69
chr8	91127161	G	A	ENST00000448384	ENSG00000214954	LRRC69	TRUE	FALSE
chr8	91127161	G	C	ENST00000448384	ENSG00000214954	LRRC69	TRUE	FALSE
chr8	91127161	G	T	ENST00000448384	ENSG00000214954	LRRC69	TRUE	FALSE
chr8	91127162	T	A	ENST00000448384	ENSG00000214954	LRRC69	TRUE	FALSE
chr8	91127162	T	C	ENST00000448384	ENSG00000214954	LRRC69	TRUE	FALSE
chr8	91127162	T	G	ENST00000448384	ENSG00000214954	LRRC69	TRUE	FALSE
chr8	91133108	A	C	ENST00000448384	ENSG00000214954	LRRC69	TRUE	FALSE
chr8	91133108	A	G	ENST00000448384	ENSG00000214954	LRRC69	TRUE	FALSE
chr8	91133108	A	T	ENST00000448384	ENSG00000214954	LRRC69	TRUE	FALSE
chr8	91133109	G	A	ENST00000448384	ENSG00000214954	LRRC69	TRUE	FALSE
chr8	91133109	G	C	ENST00000448384	ENSG00000214954	LRRC69	TRUE	FALSE
chr8	91133109	G	T	ENST00000448384	ENSG00000214954	LRRC69	TRUE	FALSE
chr8	91133112	T	A	ENST00000448384	ENSG00000214954	LRRC69
chr8	91133112	T	G	ENST00000448384	ENSG00000214954	LRRC69
chr8	91133114	A	T	ENST00000448384	ENSG00000214954	LRRC69
chr8	91133128	T	A	ENST00000448384	ENSG00000214954	LRRC69
chr8	91133128	T	G	ENST00000448384	ENSG00000214954	LRRC69
chr8	91133143	T	A	ENST00000448384	ENSG00000214954	LRRC69
chr8	91133143	T	G	ENST00000448384	ENSG00000214954	LRRC69
chr8	91133147	C	T	ENST00000448384	ENSG00000214954	LRRC69
chr8	91133165	A	T	ENST00000448384	ENSG00000214954	LRRC69
chr8	91133168	G	T	ENST00000448384	ENSG00000214954	LRRC69
chr8	91133176	T	A	ENST00000448384	ENSG00000214954	LRRC69
chr8	91133183	G	T	ENST00000448384	ENSG00000214954	LRRC69
chr8	91133195	G	T	ENST00000448384	ENSG00000214954	LRRC69
chr8	91133201	C	T	ENST00000448384	ENSG00000214954	LRRC69
chr8	91133212	C	A	ENST00000448384	ENSG00000214954	LRRC69
chr8	91133212	C	G	ENST00000448384	ENSG00000214954	LRRC69
chr8	91133216	C	T	ENST00000448384	ENSG00000214954	LRRC69
chr8	91133227	C	A	ENST00000448384	ENSG00000214954	LRRC69
chr8	91133234	G	T	ENST00000448384	ENSG00000214954	LRRC69
chr8	91133237	G	T	ENST00000448384	ENSG00000214954	LRRC69
chr8	91133243	A	T	ENST00000448384	ENSG00000214954	LRRC69
chr8	91133250	T	A	ENST00000448384	ENSG00000214954	LRRC69
chr8	91133252	A	T	ENST00000448384	ENSG00000214954	LRRC69
chr8	91133255	A	T	ENST00000448384	ENSG00000214954	LRRC69
chr8	91133261	C	T	ENST00000448384	ENSG00000214954	LRRC69
chr8	91133264	A	T	ENST00000448384	ENSG00000214954	LRRC69
chr8	91133271	T	A	ENST00000448384	ENSG00000214954	LRRC69
chr8	91133279	A	T	ENST00000448384	ENSG00000214954	LRRC69
chr8	91133291	G	T	ENST00000448384	ENSG00000214954	LRRC69
chr8	91133298	T	A	ENST00000448384	ENSG00000214954	LRRC69
chr8	91133303	G	T	ENST00000448384	ENSG00000214954	LRRC69
chr8	91133306	G	A	ENST00000448384	ENSG00000214954	LRRC69	TRUE	FALSE
chr8	91133306	G	C	ENST00000448384	ENSG00000214954	LRRC69	TRUE	FALSE
chr8	91133306	G	T	ENST00000448384	ENSG00000214954	LRRC69	TRUE	FALSE
chr8	91133307	T	A	ENST00000448384	ENSG00000214954	LRRC69	TRUE	FALSE
chr8	91133307	T	C	ENST00000448384	ENSG00000214954	LRRC69	TRUE	FALSE
chr8	91133307	T	G	ENST00000448384	ENSG00000214954	LRRC69	TRUE	FALSE
chr8	91135666	A	C	ENST00000448384	ENSG00000214954	LRRC69	TRUE	FALSE
chr8	91135666	A	G	ENST00000448384	ENSG00000214954	LRRC69	TRUE	FALSE
chr8	91135666	A	T	ENST00000448384	ENSG00000214954	LRRC69	TRUE	FALSE
chr8	91135667	G	A	ENST00000448384	ENSG00000214954	LRRC69	TRUE	FALSE
chr8	91135667	G	C	ENST00000448384	ENSG00000214954	LRRC69	TRUE	FALSE
chr8	91135667	G	T	ENST00000448384	ENSG00000214954	LRRC69	TRUE	FALSE
chr8	91135668	G	T	ENST00000448384	ENSG00000214954	LRRC69
chr8	91135676	T	A	ENST00000448384	ENSG00000214954	LRRC69
chr8	91135683	A	T	ENST00000448384	ENSG00000214954	LRRC69
chr8	91135686	A	T	ENST00000448384	ENSG00000214954	LRRC69
chr8	91135692	A	T	ENST00000448384	ENSG00000214954	LRRC69
chr8	91135710	G	T	ENST00000448384	ENSG00000214954	LRRC69
chr8	91135722	C	T	ENST00000448384	ENSG00000214954	LRRC69
chr8	91135735	C	A	ENST00000448384	ENSG00000214954	LRRC69
chr8	91135735	C	G	ENST00000448384	ENSG00000214954	LRRC69
chr8	91135737	G	T	ENST00000448384	ENSG00000214954	LRRC69
chr8	91135740	G	A	ENST00000448384	ENSG00000214954	LRRC69	TRUE	FALSE
chr8	91135740	G	C	ENST00000448384	ENSG00000214954	LRRC69	TRUE	FALSE
chr8	91135740	G	T	ENST00000448384	ENSG00000214954	LRRC69	TRUE	FALSE
chr8	91135741	T	A	ENST00000448384	ENSG00000214954	LRRC69	TRUE	FALSE
chr8	91135741	T	C	ENST00000448384	ENSG00000214954	LRRC69	TRUE	FALSE
chr8	91135741	T	G	ENST00000448384	ENSG00000214954	LRRC69	TRUE	FALSE
chr8	91189520	A	C	ENST00000448384	ENSG00000214954	LRRC69	TRUE	FALSE
chr8	91189520	A	G	ENST00000448384	ENSG00000214954	LRRC69	TRUE	FALSE
chr8	91189520	A	T	ENST00000448384	ENSG00000214954	LRRC69	TRUE	FALSE
chr8	91189521	G	A	ENST00000448384	ENSG00000214954	LRRC69	TRUE	FALSE
chr8	91189521	G	C	ENST00000448384	ENSG00000214954	LRRC69	TRUE	FALSE
chr8	91189521	G	T	ENST00000448384	ENSG00000214954	LRRC69	TRUE	FALSE
chr8	91189525	C	T	ENST00000448384	ENSG00000214954	LRRC69
chr8	91189534	A	T	ENST00000448384	ENSG00000214954	LRRC69
chr8	91189543	G	T	ENST00000448384	ENSG00000214954	LRRC69
chr8	91189551	C	A	ENST00000448384	ENSG00000214954	LRRC69
chr8	91189551	C	G	ENST00000448384	ENSG00000214954	LRRC69
chr8	91189554	T	A	ENST00000448384	ENSG00000214954	LRRC69
chr8	91189555	G	T	ENST00000448384	ENSG00000214954	LRRC69
chr8	91189558	G	T	ENST00000448384	ENSG00000214954	LRRC69
chr8	91189576	C	T	ENST00000448384	ENSG00000214954	LRRC69
chr8	91189579	C	T	ENST00000448384	ENSG00000214954	LRRC69
chr8	91189597	C	T	ENST00000448384	ENSG00000214954	LRRC69
chr8	91189600	C	T	ENST00000448384	ENSG00000214954	LRRC69
chr8	91189603	G	T	ENST00000448384	ENSG00000214954	LRRC69
chr8	91189613	G	A	ENST00000448384	ENSG00000214954	LRRC69
chr8	91189614	G	A	ENST00000448384	ENSG00000214954	LRRC69
chr8	91189621	C	T	ENST00000448384	ENSG00000214954	LRRC69
chr8	91189624	G	A	ENST00000448384	ENSG00000214954	LRRC69	TRUE	FALSE
chr8	91189624	G	C	ENST00000448384	ENSG00000214954	LRRC69	TRUE	FALSE
chr8	91189624	G	T	ENST00000448384	ENSG00000214954	LRRC69	TRUE	FALSE
chr8	91189625	T	A	ENST00000448384	ENSG00000214954	LRRC69	TRUE	FALSE
chr8	91189625	T	C	ENST00000448384	ENSG00000214954	LRRC69	TRUE	FALSE
chr8	91189625	T	G	ENST00000448384	ENSG00000214954	LRRC69	TRUE	FALSE
chr8	91200611	A	C	ENST00000448384	ENSG00000214954	LRRC69	TRUE	FALSE
chr8	91200611	A	G	ENST00000448384	ENSG00000214954	LRRC69	TRUE	FALSE
chr8	91200611	A	T	ENST00000448384	ENSG00000214954	LRRC69	TRUE	FALSE
chr8	91200612	G	A	ENST00000448384	ENSG00000214954	LRRC69	TRUE	FALSE
chr8	91200612	G	C	ENST00000448384	ENSG00000214954	LRRC69	TRUE	FALSE
chr8	91200612	G	T	ENST00000448384	ENSG00000214954	LRRC69	TRUE	FALSE
chr8	91200613	G	T	ENST00000448384	ENSG00000214954	LRRC69
chr8	91200623	C	A	ENST00000448384	ENSG00000214954	LRRC69
chr8	91200623	C	G	ENST00000448384	ENSG00000214954	LRRC69
chr8	91200625	A	T	ENST00000448384	ENSG00000214954	LRRC69
chr8	91200640	C	T	ENST00000448384	ENSG00000214954	LRRC69
chr8	91200649	G	T	ENST00000448384	ENSG00000214954	LRRC69
chr8	91200679	G	T	ENST00000448384	ENSG00000214954	LRRC69
chr8	91200687	C	A	ENST00000448384	ENSG00000214954	LRRC69
chr8	91200687	C	G	ENST00000448384	ENSG00000214954	LRRC69
chr8	91200691	C	T	ENST00000448384	ENSG00000214954	LRRC69
chr8	91200712	C	T	ENST00000448384	ENSG00000214954	LRRC69
chr8	91200715	G	T	ENST00000448384	ENSG00000214954	LRRC69
chr8	91200718	A	T	ENST00000448384	ENSG00000214954	LRRC69
chr8	91200726	T	A	ENST00000448384	ENSG00000214954	LRRC69
chr8	91200735	T	A	ENST00000448384	ENSG00000214954	LRRC69
chr8	91200736	G	T	ENST00000448384	ENSG00000214954	LRRC69
chr8	91200739	C	T	ENST00000448384	ENSG00000214954	LRRC69
chr8	91200744	C	A	ENST00000448384	ENSG00000214954	LRRC69
chr8	91200744	C	G	ENST00000448384	ENSG00000214954	LRRC69
chr8	91200758	G	A	ENST00000448384	ENSG00000214954	LRRC69
chr8	91200759	G	A	ENST00000448384	ENSG00000214954	LRRC69
chr8	91200763	G	T	ENST00000448384	ENSG00000214954	LRRC69
chr8	91200768	T	A	ENST00000448384	ENSG00000214954	LRRC69
chr8	91200772	C	T	ENST00000448384	ENSG00000214954	LRRC69
chr8	91200790	A	T	ENST00000448384	ENSG00000214954	LRRC69
chr8	91200793	G	A	ENST00000448384	ENSG00000214954	LRRC69	TRUE	FALSE
chr8	91200793	G	C	ENST00000448384	ENSG00000214954	LRRC69	TRUE	FALSE
chr8	91200793	G	T	ENST00000448384	ENSG00000214954	LRRC69	TRUE	FALSE
chr8	91200794	T	A	ENST00000448384	ENSG00000214954	LRRC69	TRUE	FALSE
chr8	91200794	T	C	ENST00000448384	ENSG00000214954	LRRC69	TRUE	FALSE
chr8	91200794	T	G	ENST00000448384	ENSG00000214954	LRRC69	TRUE	FALSE
chr8	91218888	A	C	ENST00000448384	ENSG00000214954	LRRC69	TRUE	FALSE
chr8	91218888	A	G	ENST00000448384	ENSG00000214954	LRRC69	TRUE	FALSE
chr8	91218888	A	T	ENST00000448384	ENSG00000214954	LRRC69	TRUE	FALSE
chr8	91218889	G	A	ENST00000448384	ENSG00000214954	LRRC69	TRUE	FALSE
chr8	91218889	G	C	ENST00000448384	ENSG00000214954	LRRC69	TRUE	FALSE
chr8	91218889	G	T	ENST00000448384	ENSG00000214954	LRRC69	TRUE	FALSE
chr8	91218894	G	A	ENST00000448384	ENSG00000214954	LRRC69	FALSE	FALSE
chr8	91218895	G	A	ENST00000448384	ENSG00000214954	LRRC69	FALSE	FALSE
chr8	91218896	A	T	ENST00000448384	ENSG00000214954	LRRC69	FALSE	FALSE
chr8	91218905	A	T	ENST00000448384	ENSG00000214954	LRRC69	FALSE	FALSE
chr8	91218914	A	T	ENST00000448384	ENSG00000214954	LRRC69	FALSE	FALSE
chr8	91218929	C	T	ENST00000448384	ENSG00000214954	LRRC69	FALSE	FALSE
chr8	91218936	T	A	ENST00000448384	ENSG00000214954	LRRC69	FALSE	FALSE
chr8	91218936	T	G	ENST00000448384	ENSG00000214954	LRRC69	FALSE	FALSE
chr8	91218943	T	A	ENST00000448384	ENSG00000214954	LRRC69	FALSE	FALSE
chr8	91218949	C	A	ENST00000448384	ENSG00000214954	LRRC69	FALSE	FALSE
chr8	91218949	C	G	ENST00000448384	ENSG00000214954	LRRC69	FALSE	FALSE
chr8	91218950	A	T	ENST00000448384	ENSG00000214954	LRRC69	FALSE	FALSE
chr8	91218955	T	A	ENST00000448384	ENSG00000214954	LRRC69	FALSE	FALSE
chr8	91218962	C	T	ENST00000448384	ENSG00000214954	LRRC69	FALSE	FALSE
chr8	91218983	G	T	ENST00000448384	ENSG00000214954	LRRC69	FALSE	FALSE
chr8	91218992	C	T	ENST00000448384	ENSG00000214954	LRRC69	FALSE	FALSE
chr8	91249414	G	A	ENST00000276609	ENSG00000147606	SLC26A7	FALSE	FALSE
chr8	91249414	G	C	ENST00000276609	ENSG00000147606	SLC26A7	FALSE	FALSE
chr8	91249414	G	T	ENST00000276609	ENSG00000147606	SLC26A7	FALSE	FALSE
chr8	91249415	T	A	ENST00000276609	ENSG00000147606	SLC26A7	FALSE	FALSE
chr8	91249415	T	C	ENST00000276609	ENSG00000147606	SLC26A7	FALSE	FALSE
chr8	91249415	T	G	ENST00000276609	ENSG00000147606	SLC26A7	FALSE	FALSE
chr8	91249537	A	C	ENST00000276609	ENSG00000147606	SLC26A7	FALSE	FALSE
chr8	91249537	A	G	ENST00000276609	ENSG00000147606	SLC26A7	FALSE	FALSE
chr8	91249537	A	T	ENST00000276609	ENSG00000147606	SLC26A7	FALSE	FALSE
chr8	91249538	G	A	ENST00000276609	ENSG00000147606	SLC26A7	FALSE	FALSE
chr8	91249538	G	C	ENST00000276609	ENSG00000147606	SLC26A7	FALSE	FALSE
chr8	91249538	G	T	ENST00000276609	ENSG00000147606	SLC26A7	FALSE	FALSE
chr8	91249658	G	T	ENST00000276609	ENSG00000147606	SLC26A7	FALSE	FALSE
chr8	91249664	A	T	ENST00000276609	ENSG00000147606	SLC26A7	FALSE	FALSE
chr8	91249670	A	T	ENST00000276609	ENSG00000147606	SLC26A7	FALSE	FALSE
chr8	91249673	A	T	ENST00000276609	ENSG00000147606	SLC26A7	FALSE	FALSE
chr8	91249676	A	T	ENST00000276609	ENSG00000147606	SLC26A7	FALSE	FALSE
chr8	91249689	G	A	ENST00000276609	ENSG00000147606	SLC26A7	FALSE	FALSE
chr8	91249690	G	A	ENST00000276609	ENSG00000147606	SLC26A7	FALSE	FALSE
chr8	91249694	A	T	ENST00000276609	ENSG00000147606	SLC26A7	FALSE	FALSE
chr8	91249709	C	T	ENST00000276609	ENSG00000147606	SLC26A7	TRUE	FALSE
chr8	91249714	T	A	ENST00000276609	ENSG00000147606	SLC26A7	TRUE	FALSE
chr8	91249715	G	T	ENST00000276609	ENSG00000147606	SLC26A7	TRUE	FALSE
chr8	91249727	C	T	ENST00000276609	ENSG00000147606	SLC26A7	TRUE	TRUE
chr8	91249731	G	A	ENST00000276609	ENSG00000147606	SLC26A7	TRUE	TRUE
chr8	91249732	G	A	ENST00000276609	ENSG00000147606	SLC26A7	TRUE	TRUE
chr8	91249735	T	A	ENST00000276609	ENSG00000147606	SLC26A7	TRUE	TRUE
chr8	91249736	A	T	ENST00000276609	ENSG00000147606	SLC26A7	TRUE	TRUE
chr8	91249742	C	T	ENST00000276609	ENSG00000147606	SLC26A7	TRUE	TRUE
chr8	91249755	T	A	ENST00000276609	ENSG00000147606	SLC26A7	TRUE	TRUE
chr8	91249761	G	A	ENST00000276609	ENSG00000147606	SLC26A7	TRUE	TRUE
chr8	91249762	G	A	ENST00000276609	ENSG00000147606	SLC26A7	TRUE	TRUE
chr8	91249774	C	A	ENST00000276609	ENSG00000147606	SLC26A7	TRUE	TRUE
chr8	91249774	C	G	ENST00000276609	ENSG00000147606	SLC26A7	TRUE	TRUE
chr8	91249781	A	T	ENST00000276609	ENSG00000147606	SLC26A7	TRUE	TRUE
chr8	91249784	G	T	ENST00000276609	ENSG00000147606	SLC26A7	TRUE	TRUE
chr8	91249791	T	A	ENST00000276609	ENSG00000147606	SLC26A7	TRUE	TRUE
chr8	91249821	T	A	ENST00000276609	ENSG00000147606	SLC26A7	TRUE	TRUE
chr8	91249829	C	T	ENST00000276609	ENSG00000147606	SLC26A7	TRUE	TRUE
chr8	91249832	C	T	ENST00000276609	ENSG00000147606	SLC26A7	TRUE	TRUE
chr8	91249841	C	T	ENST00000276609	ENSG00000147606	SLC26A7	TRUE	TRUE
chr8	91249844	G	T	ENST00000276609	ENSG00000147606	SLC26A7	TRUE	TRUE
chr8	91249845	G	A	ENST00000276609	ENSG00000147606	SLC26A7	TRUE	FALSE
chr8	91249845	G	C	ENST00000276609	ENSG00000147606	SLC26A7	TRUE	FALSE
chr8	91249845	G	T	ENST00000276609	ENSG00000147606	SLC26A7	TRUE	FALSE
chr8	91249846	T	A	ENST00000276609	ENSG00000147606	SLC26A7	TRUE	FALSE
chr8	91249846	T	C	ENST00000276609	ENSG00000147606	SLC26A7	TRUE	FALSE
chr8	91249846	T	G	ENST00000276609	ENSG00000147606	SLC26A7	TRUE	FALSE
chr8	91289134	A	C	ENST00000276609	ENSG00000147606	SLC26A7	TRUE	FALSE
chr8	91289134	A	G	ENST00000276609	ENSG00000147606	SLC26A7	TRUE	FALSE
chr8	91289134	A	T	ENST00000276609	ENSG00000147606	SLC26A7	TRUE	FALSE
chr8	91289135	G	A	ENST00000276609	ENSG00000147606	SLC26A7	TRUE	FALSE
chr8	91289135	G	C	ENST00000276609	ENSG00000147606	SLC26A7	TRUE	FALSE
chr8	91289135	G	T	ENST00000276609	ENSG00000147606	SLC26A7	TRUE	FALSE
chr8	91289139	T	A	ENST00000276609	ENSG00000147606	SLC26A7	TRUE	TRUE
chr8	91289157	C	A	ENST00000276609	ENSG00000147606	SLC26A7	TRUE	TRUE
chr8	91289157	C	G	ENST00000276609	ENSG00000147606	SLC26A7	TRUE	TRUE
chr8	91289181	T	A	ENST00000276609	ENSG00000147606	SLC26A7	TRUE	TRUE
chr8	91289181	T	G	ENST00000276609	ENSG00000147606	SLC26A7	TRUE	TRUE
chr8	91289185	T	A	ENST00000276609	ENSG00000147606	SLC26A7	TRUE	TRUE
chr8	91289185	T	G	ENST00000276609	ENSG00000147606	SLC26A7	TRUE	TRUE
chr8	91289212	T	A	ENST00000276609	ENSG00000147606	SLC26A7	TRUE	TRUE
chr8	91289212	T	G	ENST00000276609	ENSG00000147606	SLC26A7	TRUE	TRUE
chr8	91289222	G	T	ENST00000276609	ENSG00000147606	SLC26A7	TRUE	TRUE
chr8	91289228	G	T	ENST00000276609	ENSG00000147606	SLC26A7	TRUE	TRUE
chr8	91289247	G	A	ENST00000276609	ENSG00000147606	SLC26A7	TRUE	FALSE
chr8	91289247	G	C	ENST00000276609	ENSG00000147606	SLC26A7	TRUE	FALSE
chr8	91289247	G	T	ENST00000276609	ENSG00000147606	SLC26A7	TRUE	FALSE
chr8	91289248	T	A	ENST00000276609	ENSG00000147606	SLC26A7	TRUE	FALSE
chr8	91289248	T	C	ENST00000276609	ENSG00000147606	SLC26A7	TRUE	FALSE
chr8	91289248	T	G	ENST00000276609	ENSG00000147606	SLC26A7	TRUE	FALSE
chr8	91295529	A	C	ENST00000276609	ENSG00000147606	SLC26A7	TRUE	FALSE
chr8	91295529	A	G	ENST00000276609	ENSG00000147606	SLC26A7	TRUE	FALSE
chr8	91295529	A	T	ENST00000276609	ENSG00000147606	SLC26A7	TRUE	FALSE
chr8	91295530	G	A	ENST00000276609	ENSG00000147606	SLC26A7	TRUE	FALSE
chr8	91295530	G	C	ENST00000276609	ENSG00000147606	SLC26A7	TRUE	FALSE
chr8	91295530	G	T	ENST00000276609	ENSG00000147606	SLC26A7	TRUE	FALSE
chr8	91295543	T	A	ENST00000276609	ENSG00000147606	SLC26A7	TRUE	TRUE
chr8	91295552	T	A	ENST00000276609	ENSG00000147606	SLC26A7	TRUE	TRUE
chr8	91295552	T	G	ENST00000276609	ENSG00000147606	SLC26A7	TRUE	TRUE
chr8	91295558	C	A	ENST00000276609	ENSG00000147606	SLC26A7	TRUE	TRUE
chr8	91295558	C	G	ENST00000276609	ENSG00000147606	SLC26A7	TRUE	TRUE
chr8	91295572	G	T	ENST00000276609	ENSG00000147606	SLC26A7	TRUE	TRUE
chr8	91295587	C	T	ENST00000276609	ENSG00000147606	SLC26A7	TRUE	TRUE
chr8	91295596	C	T	ENST00000276609	ENSG00000147606	SLC26A7	TRUE	TRUE
chr8	91295611	C	T	ENST00000276609	ENSG00000147606	SLC26A7	TRUE	TRUE
chr8	91295636	T	A	ENST00000276609	ENSG00000147606	SLC26A7	TRUE	TRUE
chr8	91295636	T	G	ENST00000276609	ENSG00000147606	SLC26A7	TRUE	TRUE
chr8	91295647	G	T	ENST00000276609	ENSG00000147606	SLC26A7	TRUE	TRUE
chr8	91295653	C	T	ENST00000276609	ENSG00000147606	SLC26A7	TRUE	TRUE
chr8	91295687	T	A	ENST00000276609	ENSG00000147606	SLC26A7	TRUE	TRUE
chr8	91295689	G	T	ENST00000276609	ENSG00000147606	SLC26A7	TRUE	TRUE
chr8	91295701	C	T	ENST00000276609	ENSG00000147606	SLC26A7	TRUE	TRUE
chr8	91295704	G	A	ENST00000276609	ENSG00000147606	SLC26A7	TRUE	FALSE
chr8	91295704	G	C	ENST00000276609	ENSG00000147606	SLC26A7	TRUE	FALSE
chr8	91295704	G	T	ENST00000276609	ENSG00000147606	SLC26A7	TRUE	FALSE
chr8	91295705	T	A	ENST00000276609	ENSG00000147606	SLC26A7	TRUE	FALSE
chr8	91295705	T	C	ENST00000276609	ENSG00000147606	SLC26A7	FALSE	FALSE
chr8	91295705	T	G	ENST00000276609	ENSG00000147606	SLC26A7	TRUE	FALSE
chr8	91318214	A	C	ENST00000276609	ENSG00000147606	SLC26A7	TRUE	FALSE
chr8	91318214	A	G	ENST00000276609	ENSG00000147606	SLC26A7	TRUE	FALSE
chr8	91318214	A	T	ENST00000276609	ENSG00000147606	SLC26A7	TRUE	FALSE
chr8	91318215	G	A	ENST00000276609	ENSG00000147606	SLC26A7	TRUE	FALSE
chr8	91318215	G	C	ENST00000276609	ENSG00000147606	SLC26A7	TRUE	FALSE
chr8	91318215	G	T	ENST00000276609	ENSG00000147606	SLC26A7	TRUE	FALSE
chr8	91318234	C	T	ENST00000276609	ENSG00000147606	SLC26A7	TRUE	TRUE
chr8	91318264	G	T	ENST00000276609	ENSG00000147606	SLC26A7	TRUE	TRUE
chr8	91318316	C	A	ENST00000276609	ENSG00000147606	SLC26A7	TRUE	TRUE
chr8	91318316	C	G	ENST00000276609	ENSG00000147606	SLC26A7	TRUE	TRUE
chr8	91318318	C	T	ENST00000276609	ENSG00000147606	SLC26A7	TRUE	TRUE
chr8	91318324	A	T	ENST00000276609	ENSG00000147606	SLC26A7	TRUE	TRUE
chr8	91318329	T	A	ENST00000276609	ENSG00000147606	SLC26A7	TRUE	TRUE
chr8	91318329	T	G	ENST00000276609	ENSG00000147606	SLC26A7	TRUE	TRUE
chr8	91318334	T	A	ENST00000276609	ENSG00000147606	SLC26A7	TRUE	TRUE
chr8	91318336	G	T	ENST00000276609	ENSG00000147606	SLC26A7	TRUE	TRUE
chr8	91318342	A	T	ENST00000276609	ENSG00000147606	SLC26A7	TRUE	TRUE
chr8	91318353	T	A	ENST00000276609	ENSG00000147606	SLC26A7	TRUE	TRUE
chr8	91318353	T	G	ENST00000276609	ENSG00000147606	SLC26A7
chr8	91318360	G	T	ENST00000276609	ENSG00000147606	SLC26A7	TRUE	TRUE
chr8	91318369	G	T	ENST00000276609	ENSG00000147606	SLC26A7	TRUE	TRUE
chr8	91318380	T	A	ENST00000276609	ENSG00000147606	SLC26A7	TRUE	TRUE
chr8	91318380	T	G	ENST00000276609	ENSG00000147606	SLC26A7	TRUE	TRUE
chr8	91318381	G	A	ENST00000276609	ENSG00000147606	SLC26A7	TRUE	FALSE
chr8	91318381	G	C	ENST00000276609	ENSG00000147606	SLC26A7	TRUE	FALSE
chr8	91318381	G	T	ENST00000276609	ENSG00000147606	SLC26A7	TRUE	FALSE
chr8	91318382	T	A	ENST00000276609	ENSG00000147606	SLC26A7	TRUE	FALSE
chr8	91318382	T	C	ENST00000276609	ENSG00000147606	SLC26A7	TRUE	FALSE
chr8	91318382	T	G	ENST00000276609	ENSG00000147606	SLC26A7	TRUE	FALSE
chr8	91334293	A	C	ENST00000276609	ENSG00000147606	SLC26A7	TRUE	FALSE
chr8	91334293	A	G	ENST00000276609	ENSG00000147606	SLC26A7	TRUE	FALSE
chr8	91334293	A	T	ENST00000276609	ENSG00000147606	SLC26A7	TRUE	FALSE
chr8	91334294	G	A	ENST00000276609	ENSG00000147606	SLC26A7	TRUE	FALSE
chr8	91334294	G	C	ENST00000276609	ENSG00000147606	SLC26A7	TRUE	FALSE
chr8	91334294	G	T	ENST00000276609	ENSG00000147606	SLC26A7	TRUE	FALSE
chr8	91334300	T	A	ENST00000276609	ENSG00000147606	SLC26A7	TRUE	TRUE
chr8	91334300	T	G	ENST00000276609	ENSG00000147606	SLC26A7	TRUE	TRUE
chr8	91334306	T	A	ENST00000276609	ENSG00000147606	SLC26A7	TRUE	TRUE
chr8	91334306	T	G	ENST00000276609	ENSG00000147606	SLC26A7	TRUE	TRUE
chr8	91334313	G	T	ENST00000276609	ENSG00000147606	SLC26A7	TRUE	TRUE
chr8	91334322	A	T	ENST00000276609	ENSG00000147606	SLC26A7	TRUE	TRUE
chr8	91334331	C	T	ENST00000276609	ENSG00000147606	SLC26A7	TRUE	TRUE
chr8	91334337	G	T	ENST00000276609	ENSG00000147606	SLC26A7	TRUE	TRUE
chr8	91334344	T	A	ENST00000276609	ENSG00000147606	SLC26A7	TRUE	TRUE
chr8	91334350	T	A	ENST00000276609	ENSG00000147606	SLC26A7	TRUE	TRUE
chr8	91334350	T	G	ENST00000276609	ENSG00000147606	SLC26A7	TRUE	TRUE
chr8	91334356	T	A	ENST00000276609	ENSG00000147606	SLC26A7	TRUE	TRUE
chr8	91334385	A	T	ENST00000276609	ENSG00000147606	SLC26A7	TRUE	TRUE
chr8	91334388	G	T	ENST00000276609	ENSG00000147606	SLC26A7	TRUE	TRUE
chr8	91334397	G	T	ENST00000276609	ENSG00000147606	SLC26A7	TRUE	TRUE
chr8	91334400	C	T	ENST00000276609	ENSG00000147606	SLC26A7	TRUE	TRUE
chr8	91334406	A	T	ENST00000276609	ENSG00000147606	SLC26A7	TRUE	TRUE
chr8	91334412	A	T	ENST00000276609	ENSG00000147606	SLC26A7	TRUE	TRUE
chr8	91334418	A	T	ENST00000276609	ENSG00000147606	SLC26A7	TRUE	TRUE
chr8	91334440	T	A	ENST00000276609	ENSG00000147606	SLC26A7	TRUE	TRUE
chr8	91334440	T	G	ENST00000276609	ENSG00000147606	SLC26A7	TRUE	TRUE
chr8	91334446	T	A	ENST00000276609	ENSG00000147606	SLC26A7	TRUE	TRUE
chr8	91334448	G	A	ENST00000276609	ENSG00000147606	SLC26A7	TRUE	FALSE
chr8	91334448	G	C	ENST00000276609	ENSG00000147606	SLC26A7	TRUE	FALSE
chr8	91334448	G	T	ENST00000276609	ENSG00000147606	SLC26A7	TRUE	FALSE
chr8	91334449	T	A	ENST00000276609	ENSG00000147606	SLC26A7	TRUE	FALSE
chr8	91334449	T	C	ENST00000276609	ENSG00000147606	SLC26A7	TRUE	FALSE
chr8	91334449	T	G	ENST00000276609	ENSG00000147606	SLC26A7	TRUE	FALSE
chr8	91338148	A	C	ENST00000276609	ENSG00000147606	SLC26A7	FALSE	FALSE
chr8	91338148	A	G	ENST00000276609	ENSG00000147606	SLC26A7	FALSE	FALSE
chr8	91338148	A	T	ENST00000276609	ENSG00000147606	SLC26A7	FALSE	FALSE
chr8	91338149	G	A	ENST00000276609	ENSG00000147606	SLC26A7	FALSE	FALSE
chr8	91338149	G	C	ENST00000276609	ENSG00000147606	SLC26A7	FALSE	FALSE
chr8	91338149	G	T	ENST00000276609	ENSG00000147606	SLC26A7	FALSE	FALSE
chr8	91338163	C	A	ENST00000276609	ENSG00000147606	SLC26A7	TRUE	TRUE
chr8	91338163	C	G	ENST00000276609	ENSG00000147606	SLC26A7	TRUE	TRUE
chr8	91338173	T	A	ENST00000276609	ENSG00000147606	SLC26A7	TRUE	TRUE
chr8	91338176	T	A	ENST00000276609	ENSG00000147606	SLC26A7	TRUE	TRUE
chr8	91338176	T	G	ENST00000276609	ENSG00000147606	SLC26A7	TRUE	TRUE
chr8	91338179	C	A	ENST00000276609	ENSG00000147606	SLC26A7	TRUE	TRUE
chr8	91338189	G	T	ENST00000276609	ENSG00000147606	SLC26A7	TRUE	TRUE
chr8	91338200	T	A	ENST00000276609	ENSG00000147606	SLC26A7	TRUE	TRUE
chr8	91338200	T	G	ENST00000276609	ENSG00000147606	SLC26A7	TRUE	TRUE
chr8	91338201	G	T	ENST00000276609	ENSG00000147606	SLC26A7	TRUE	TRUE
chr8	91338205	T	A	ENST00000276609	ENSG00000147606	SLC26A7	TRUE	TRUE
chr8	91338205	T	G	ENST00000276609	ENSG00000147606	SLC26A7	TRUE	TRUE
chr8	91338207	G	T	ENST00000276609	ENSG00000147606	SLC26A7	TRUE	TRUE
chr8	91338228	C	T	ENST00000276609	ENSG00000147606	SLC26A7	TRUE	TRUE
chr8	91338231	G	T	ENST00000276609	ENSG00000147606	SLC26A7	TRUE	TRUE
chr8	91338233	G	A	ENST00000276609	ENSG00000147606	SLC26A7	FALSE	FALSE
chr8	91338233	G	C	ENST00000276609	ENSG00000147606	SLC26A7	FALSE	FALSE
chr8	91338233	G	T	ENST00000276609	ENSG00000147606	SLC26A7	FALSE	FALSE
chr8	91338234	T	A	ENST00000276609	ENSG00000147606	SLC26A7	FALSE	FALSE
chr8	91338234	T	C	ENST00000276609	ENSG00000147606	SLC26A7	FALSE	FALSE
chr8	91338234	T	G	ENST00000276609	ENSG00000147606	SLC26A7	FALSE	FALSE
chr8	91340402	A	C	ENST00000276609	ENSG00000147606	SLC26A7	TRUE	FALSE
chr8	91340402	A	G	ENST00000276609	ENSG00000147606	SLC26A7	TRUE	FALSE
chr8	91340402	A	T	ENST00000276609	ENSG00000147606	SLC26A7	TRUE	FALSE
chr8	91340403	G	A	ENST00000276609	ENSG00000147606	SLC26A7	TRUE	FALSE
chr8	91340403	G	C	ENST00000276609	ENSG00000147606	SLC26A7	TRUE	FALSE
chr8	91340403	G	T	ENST00000276609	ENSG00000147606	SLC26A7	TRUE	FALSE
chr8	91340412	C	A	ENST00000276609	ENSG00000147606	SLC26A7	TRUE	TRUE
chr8	91340412	C	G	ENST00000276609	ENSG00000147606	SLC26A7	TRUE	TRUE
chr8	91340417	A	T	ENST00000276609	ENSG00000147606	SLC26A7	TRUE	TRUE
chr8	91340456	G	T	ENST00000276609	ENSG00000147606	SLC26A7	TRUE	TRUE
chr8	91340465	G	T	ENST00000276609	ENSG00000147606	SLC26A7	TRUE	TRUE
chr8	91340485	T	A	ENST00000276609	ENSG00000147606	SLC26A7	TRUE	TRUE
chr8	91340485	T	G	ENST00000276609	ENSG00000147606	SLC26A7	TRUE	TRUE
chr8	91340493	C	A	ENST00000276609	ENSG00000147606	SLC26A7	TRUE	TRUE
chr8	91340493	C	G	ENST00000276609	ENSG00000147606	SLC26A7	TRUE	TRUE
chr8	91340507	C	T	ENST00000276609	ENSG00000147606	SLC26A7	TRUE	TRUE
chr8	91340510	G	T	ENST00000276609	ENSG00000147606	SLC26A7	TRUE	TRUE
chr8	91340519	A	T	ENST00000276609	ENSG00000147606	SLC26A7	TRUE	TRUE
chr8	91340522	A	T	ENST00000276609	ENSG00000147606	SLC26A7	TRUE	TRUE
chr8	91340528	A	T	ENST00000276609	ENSG00000147606	SLC26A7	TRUE	TRUE
chr8	91340533	T	A	ENST00000276609	ENSG00000147606	SLC26A7	TRUE	TRUE
chr8	91340533	T	G	ENST00000276609	ENSG00000147606	SLC26A7	TRUE	TRUE
chr8	91340535	C	A	ENST00000276609	ENSG00000147606	SLC26A7	TRUE	TRUE
chr8	91340535	C	G	ENST00000276609	ENSG00000147606	SLC26A7	TRUE	TRUE
chr8	91340549	C	T	ENST00000276609	ENSG00000147606	SLC26A7	TRUE	TRUE
chr8	91340552	G	A	ENST00000276609	ENSG00000147606	SLC26A7	FALSE	FALSE
chr8	91340552	G	C	ENST00000276609	ENSG00000147606	SLC26A7	FALSE	FALSE
chr8	91340552	G	T	ENST00000276609	ENSG00000147606	SLC26A7	FALSE	FALSE
chr8	91340553	T	A	ENST00000276609	ENSG00000147606	SLC26A7	FALSE	FALSE
chr8	91340553	T	C	ENST00000276609	ENSG00000147606	SLC26A7	FALSE	FALSE
chr8	91340553	T	G	ENST00000276609	ENSG00000147606	SLC26A7	FALSE	FALSE
chr8	91343351	A	C	ENST00000276609	ENSG00000147606	SLC26A7	TRUE	FALSE
chr8	91343351	A	G	ENST00000276609	ENSG00000147606	SLC26A7	TRUE	FALSE
chr8	91343351	A	T	ENST00000276609	ENSG00000147606	SLC26A7	TRUE	FALSE
chr8	91343352	G	A	ENST00000276609	ENSG00000147606	SLC26A7	TRUE	FALSE
chr8	91343352	G	C	ENST00000276609	ENSG00000147606	SLC26A7	TRUE	FALSE
chr8	91343352	G	T	ENST00000276609	ENSG00000147606	SLC26A7	TRUE	FALSE
chr8	91343353	G	T	ENST00000276609	ENSG00000147606	SLC26A7	TRUE	TRUE
chr8	91343360	T	A	ENST00000276609	ENSG00000147606	SLC26A7	TRUE	TRUE
chr8	91343390	C	A	ENST00000276609	ENSG00000147606	SLC26A7	TRUE	TRUE
chr8	91343390	C	G	ENST00000276609	ENSG00000147606	SLC26A7	TRUE	TRUE
chr8	91343403	C	A	ENST00000276609	ENSG00000147606	SLC26A7	TRUE	TRUE
chr8	91343425	G	T	ENST00000276609	ENSG00000147606	SLC26A7	TRUE	TRUE
chr8	91343445	C	A	ENST00000276609	ENSG00000147606	SLC26A7	TRUE	TRUE
chr8	91343445	C	G	ENST00000276609	ENSG00000147606	SLC26A7	TRUE	TRUE
chr8	91343452	G	T	ENST00000276609	ENSG00000147606	SLC26A7	TRUE	TRUE
chr8	91343458	A	T	ENST00000276609	ENSG00000147606	SLC26A7	TRUE	TRUE
chr8	91343464	C	T	ENST00000276609	ENSG00000147606	SLC26A7	TRUE	TRUE
chr8	91343467	G	A	ENST00000276609	ENSG00000147606	SLC26A7	TRUE	FALSE
chr8	91343467	G	C	ENST00000276609	ENSG00000147606	SLC26A7	TRUE	FALSE
chr8	91343467	G	T	ENST00000276609	ENSG00000147606	SLC26A7	TRUE	FALSE
chr8	91343468	T	A	ENST00000276609	ENSG00000147606	SLC26A7	TRUE	FALSE
chr8	91343468	T	C	ENST00000276609	ENSG00000147606	SLC26A7	TRUE	FALSE
chr8	91343468	T	G	ENST00000276609	ENSG00000147606	SLC26A7	TRUE	FALSE
chr8	91351808	A	C	ENST00000276609	ENSG00000147606	SLC26A7	FALSE	FALSE
chr8	91351808	A	G	ENST00000276609	ENSG00000147606	SLC26A7	FALSE	FALSE
chr8	91351808	A	T	ENST00000276609	ENSG00000147606	SLC26A7	FALSE	FALSE
chr8	91351809	G	A	ENST00000276609	ENSG00000147606	SLC26A7	FALSE	FALSE
chr8	91351809	G	C	ENST00000276609	ENSG00000147606	SLC26A7	FALSE	FALSE
chr8	91351809	G	T	ENST00000276609	ENSG00000147606	SLC26A7	FALSE	FALSE
chr8	91351818	T	A	ENST00000276609	ENSG00000147606	SLC26A7	TRUE	TRUE
chr8	91351830	C	A	ENST00000276609	ENSG00000147606	SLC26A7	TRUE	TRUE
chr8	91351854	T	A	ENST00000276609	ENSG00000147606	SLC26A7	TRUE	TRUE
chr8	91351854	T	G	ENST00000276609	ENSG00000147606	SLC26A7	TRUE	TRUE
chr8	91351861	G	T	ENST00000276609	ENSG00000147606	SLC26A7	TRUE	TRUE
chr8	91351868	T	A	ENST00000276609	ENSG00000147606	SLC26A7	TRUE	TRUE
chr8	91351875	C	A	ENST00000276609	ENSG00000147606	SLC26A7	TRUE	TRUE
chr8	91351875	C	G	ENST00000276609	ENSG00000147606	SLC26A7	TRUE	TRUE
chr8	91351877	G	A	ENST00000276609	ENSG00000147606	SLC26A7	TRUE	TRUE
chr8	91351878	G	A	ENST00000276609	ENSG00000147606	SLC26A7	TRUE	TRUE
chr8	91351888	G	A	ENST00000276609	ENSG00000147606	SLC26A7	TRUE	FALSE
chr8	91351888	G	C	ENST00000276609	ENSG00000147606	SLC26A7	TRUE	FALSE
chr8	91351888	G	T	ENST00000276609	ENSG00000147606	SLC26A7	TRUE	FALSE
chr8	91351889	T	A	ENST00000276609	ENSG00000147606	SLC26A7	TRUE	FALSE
chr8	91351889	T	C	ENST00000276609	ENSG00000147606	SLC26A7	TRUE	FALSE
chr8	91351889	T	G	ENST00000276609	ENSG00000147606	SLC26A7	TRUE	FALSE
chr8	91352899	A	C	ENST00000276609	ENSG00000147606	SLC26A7	TRUE	FALSE
chr8	91352899	A	G	ENST00000276609	ENSG00000147606	SLC26A7	TRUE	FALSE
chr8	91352899	A	T	ENST00000276609	ENSG00000147606	SLC26A7	TRUE	FALSE
chr8	91352900	G	A	ENST00000276609	ENSG00000147606	SLC26A7	TRUE	FALSE
chr8	91352900	G	C	ENST00000276609	ENSG00000147606	SLC26A7	TRUE	FALSE
chr8	91352900	G	T	ENST00000276609	ENSG00000147606	SLC26A7	TRUE	FALSE
chr8	91352903	T	A	ENST00000276609	ENSG00000147606	SLC26A7	TRUE	TRUE
chr8	91352928	G	T	ENST00000276609	ENSG00000147606	SLC26A7	TRUE	TRUE
chr8	91352934	A	T	ENST00000276609	ENSG00000147606	SLC26A7	TRUE	TRUE
chr8	91352937	G	T	ENST00000276609	ENSG00000147606	SLC26A7	TRUE	TRUE
chr8	91352949	C	T	ENST00000276609	ENSG00000147606	SLC26A7	TRUE	TRUE
chr8	91352955	C	T	ENST00000276609	ENSG00000147606	SLC26A7	TRUE	TRUE
chr8	91352962	T	A	ENST00000276609	ENSG00000147606	SLC26A7
chr8	91352962	T	G	ENST00000276609	ENSG00000147606	SLC26A7	TRUE	TRUE
chr8	91352964	A	T	ENST00000276609	ENSG00000147606	SLC26A7
chr8	91352967	A	T	ENST00000276609	ENSG00000147606	SLC26A7
chr8	91352972	T	A	ENST00000276609	ENSG00000147606	SLC26A7	TRUE	TRUE
chr8	91352972	T	G	ENST00000276609	ENSG00000147606	SLC26A7	TRUE	TRUE
chr8	91352974	G	A	ENST00000276609	ENSG00000147606	SLC26A7	TRUE	TRUE
chr8	91352975	G	A	ENST00000276609	ENSG00000147606	SLC26A7	TRUE	TRUE
chr8	91352985	A	T	ENST00000276609	ENSG00000147606	SLC26A7	TRUE	TRUE
chr8	91352995	G	A	ENST00000276609	ENSG00000147606	SLC26A7	TRUE	TRUE
chr8	91352996	G	A	ENST00000276609	ENSG00000147606	SLC26A7	TRUE	TRUE
chr8	91352997	G	A	ENST00000276609	ENSG00000147606	SLC26A7	TRUE	FALSE
chr8	91352997	G	C	ENST00000276609	ENSG00000147606	SLC26A7	TRUE	FALSE
chr8	91352997	G	T	ENST00000276609	ENSG00000147606	SLC26A7	TRUE	FALSE
chr8	91352998	T	A	ENST00000276609	ENSG00000147606	SLC26A7	TRUE	FALSE
chr8	91352998	T	C	ENST00000276609	ENSG00000147606	SLC26A7	TRUE	FALSE
chr8	91352998	T	G	ENST00000276609	ENSG00000147606	SLC26A7	TRUE	FALSE
chr8	91362351	A	C	ENST00000276609	ENSG00000147606	SLC26A7	TRUE	FALSE
chr8	91362351	A	G	ENST00000276609	ENSG00000147606	SLC26A7	TRUE	FALSE
chr8	91362351	A	T	ENST00000276609	ENSG00000147606	SLC26A7	TRUE	FALSE
chr8	91362352	G	A	ENST00000276609	ENSG00000147606	SLC26A7	TRUE	FALSE
chr8	91362352	G	C	ENST00000276609	ENSG00000147606	SLC26A7	TRUE	FALSE
chr8	91362352	G	T	ENST00000276609	ENSG00000147606	SLC26A7	TRUE	FALSE
chr8	91362353	G	T	ENST00000276609	ENSG00000147606	SLC26A7	TRUE	TRUE
chr8	91362360	G	A	ENST00000276609	ENSG00000147606	SLC26A7	TRUE	TRUE
chr8	91362361	G	A	ENST00000276609	ENSG00000147606	SLC26A7	TRUE	TRUE
chr8	91362373	T	A	ENST00000276609	ENSG00000147606	SLC26A7	TRUE	TRUE
chr8	91362373	T	G	ENST00000276609	ENSG00000147606	SLC26A7	TRUE	TRUE
chr8	91362388	C	A	ENST00000276609	ENSG00000147606	SLC26A7	TRUE	TRUE
chr8	91362404	G	T	ENST00000276609	ENSG00000147606	SLC26A7	TRUE	TRUE
chr8	91362427	T	A	ENST00000276609	ENSG00000147606	SLC26A7	TRUE	TRUE
chr8	91362446	G	T	ENST00000276609	ENSG00000147606	SLC26A7	TRUE	TRUE
chr8	91362458	A	T	ENST00000276609	ENSG00000147606	SLC26A7	TRUE	TRUE
chr8	91362460	G	A	ENST00000276609	ENSG00000147606	SLC26A7	TRUE	FALSE
chr8	91362460	G	C	ENST00000276609	ENSG00000147606	SLC26A7	TRUE	FALSE
chr8	91362460	G	T	ENST00000276609	ENSG00000147606	SLC26A7	TRUE	FALSE
chr8	91362461	T	A	ENST00000276609	ENSG00000147606	SLC26A7	TRUE	FALSE
chr8	91362461	T	C	ENST00000276609	ENSG00000147606	SLC26A7	TRUE	FALSE
chr8	91362461	T	G	ENST00000276609	ENSG00000147606	SLC26A7	TRUE	FALSE
chr8	91363470	A	C	ENST00000276609	ENSG00000147606	SLC26A7	TRUE	FALSE
chr8	91363470	A	G	ENST00000276609	ENSG00000147606	SLC26A7	TRUE	FALSE
chr8	91363470	A	T	ENST00000276609	ENSG00000147606	SLC26A7	TRUE	FALSE
chr8	91363471	G	A	ENST00000276609	ENSG00000147606	SLC26A7	TRUE	FALSE
chr8	91363471	G	C	ENST00000276609	ENSG00000147606	SLC26A7	TRUE	FALSE
chr8	91363471	G	T	ENST00000276609	ENSG00000147606	SLC26A7	TRUE	FALSE
chr8	91363491	A	T	ENST00000276609	ENSG00000147606	SLC26A7
chr8	91363500	A	T	ENST00000276609	ENSG00000147606	SLC26A7	TRUE	TRUE
chr8	91363503	G	T	ENST00000276609	ENSG00000147606	SLC26A7	TRUE	TRUE
chr8	91363509	G	T	ENST00000276609	ENSG00000147606	SLC26A7	TRUE	TRUE
chr8	91363515	A	T	ENST00000276609	ENSG00000147606	SLC26A7	TRUE	TRUE
chr8	91363521	A	T	ENST00000276609	ENSG00000147606	SLC26A7	TRUE	TRUE
chr8	91363527	G	T	ENST00000276609	ENSG00000147606	SLC26A7	TRUE	TRUE
chr8	91363539	G	A	ENST00000276609	ENSG00000147606	SLC26A7	TRUE	FALSE
chr8	91363539	G	C	ENST00000276609	ENSG00000147606	SLC26A7	TRUE	FALSE
chr8	91363539	G	T	ENST00000276609	ENSG00000147606	SLC26A7	TRUE	FALSE
chr8	91363540	T	A	ENST00000276609	ENSG00000147606	SLC26A7	TRUE	FALSE
chr8	91363540	T	C	ENST00000276609	ENSG00000147606	SLC26A7	TRUE	FALSE
chr8	91363540	T	G	ENST00000276609	ENSG00000147606	SLC26A7	TRUE	FALSE
chr8	91366578	A	C	ENST00000276609	ENSG00000147606	SLC26A7	TRUE	FALSE
chr8	91366578	A	G	ENST00000276609	ENSG00000147606	SLC26A7	TRUE	FALSE
chr8	91366578	A	T	ENST00000276609	ENSG00000147606	SLC26A7	TRUE	FALSE
chr8	91366579	G	A	ENST00000276609	ENSG00000147606	SLC26A7	TRUE	FALSE
chr8	91366579	G	C	ENST00000276609	ENSG00000147606	SLC26A7	TRUE	FALSE
chr8	91366579	G	T	ENST00000276609	ENSG00000147606	SLC26A7	TRUE	FALSE
chr8	91366580	G	T	ENST00000276609	ENSG00000147606	SLC26A7	TRUE	TRUE
chr8	91366589	C	T	ENST00000276609	ENSG00000147606	SLC26A7	TRUE	TRUE
chr8	91366592	C	T	ENST00000276609	ENSG00000147606	SLC26A7	TRUE	TRUE
chr8	91366598	A	T	ENST00000276609	ENSG00000147606	SLC26A7	TRUE	TRUE
chr8	91366608	C	A	ENST00000276609	ENSG00000147606	SLC26A7	TRUE	TRUE
chr8	91366608	C	G	ENST00000276609	ENSG00000147606	SLC26A7	TRUE	TRUE
chr8	91366640	A	T	ENST00000276609	ENSG00000147606	SLC26A7	TRUE	TRUE
chr8	91366643	A	T	ENST00000276609	ENSG00000147606	SLC26A7
chr8	91366651	T	A	ENST00000276609	ENSG00000147606	SLC26A7	TRUE	TRUE
chr8	91366651	T	G	ENST00000276609	ENSG00000147606	SLC26A7	TRUE	TRUE
chr8	91366659	T	A	ENST00000276609	ENSG00000147606	SLC26A7	TRUE	TRUE
chr8	91366659	T	G	ENST00000276609	ENSG00000147606	SLC26A7	TRUE	TRUE
chr8	91366673	C	T	ENST00000276609	ENSG00000147606	SLC26A7	TRUE	TRUE
chr8	91366676	A	T	ENST00000276609	ENSG00000147606	SLC26A7	TRUE	TRUE
chr8	91366679	G	T	ENST00000276609	ENSG00000147606	SLC26A7	TRUE	TRUE
chr8	91366690	T	A	ENST00000276609	ENSG00000147606	SLC26A7	TRUE	TRUE
chr8	91366694	C	T	ENST00000276609	ENSG00000147606	SLC26A7	TRUE	TRUE
chr8	91366715	A	T	ENST00000276609	ENSG00000147606	SLC26A7	TRUE	TRUE
chr8	91366718	G	A	ENST00000276609	ENSG00000147606	SLC26A7	TRUE	FALSE
chr8	91366718	G	C	ENST00000276609	ENSG00000147606	SLC26A7	TRUE	FALSE
chr8	91366718	G	T	ENST00000276609	ENSG00000147606	SLC26A7	TRUE	FALSE
chr8	91366719	T	A	ENST00000276609	ENSG00000147606	SLC26A7	TRUE	FALSE
chr8	91366719	T	C	ENST00000276609	ENSG00000147606	SLC26A7	TRUE	FALSE
chr8	91366719	T	G	ENST00000276609	ENSG00000147606	SLC26A7	TRUE	FALSE
chr8	91369783	A	C	ENST00000276609	ENSG00000147606	SLC26A7	TRUE	FALSE
chr8	91369783	A	G	ENST00000276609	ENSG00000147606	SLC26A7	TRUE	FALSE
chr8	91369783	A	T	ENST00000276609	ENSG00000147606	SLC26A7	TRUE	FALSE
chr8	91369784	G	A	ENST00000276609	ENSG00000147606	SLC26A7	TRUE	FALSE
chr8	91369784	G	C	ENST00000276609	ENSG00000147606	SLC26A7	TRUE	FALSE
chr8	91369784	G	T	ENST00000276609	ENSG00000147606	SLC26A7	TRUE	FALSE
chr8	91369787	T	A	ENST00000276609	ENSG00000147606	SLC26A7	TRUE	TRUE
chr8	91369788	G	T	ENST00000276609	ENSG00000147606	SLC26A7	TRUE	TRUE
chr8	91369791	C	T	ENST00000276609	ENSG00000147606	SLC26A7	TRUE	TRUE
chr8	91369801	T	A	ENST00000276609	ENSG00000147606	SLC26A7	TRUE	TRUE
chr8	91369829	C	A	ENST00000276609	ENSG00000147606	SLC26A7	TRUE	TRUE
chr8	91369833	G	T	ENST00000276609	ENSG00000147606	SLC26A7	TRUE	TRUE
chr8	91369834	G	A	ENST00000276609	ENSG00000147606	SLC26A7	TRUE	FALSE
chr8	91369834	G	C	ENST00000276609	ENSG00000147606	SLC26A7	TRUE	FALSE
chr8	91369834	G	T	ENST00000276609	ENSG00000147606	SLC26A7	TRUE	FALSE
chr8	91369835	T	A	ENST00000276609	ENSG00000147606	SLC26A7	TRUE	FALSE
chr8	91369835	T	C	ENST00000276609	ENSG00000147606	SLC26A7	TRUE	FALSE
chr8	91369835	T	G	ENST00000276609	ENSG00000147606	SLC26A7	TRUE	FALSE
chr8	91389336	A	C	ENST00000276609	ENSG00000147606	SLC26A7	TRUE	FALSE
chr8	91389336	A	G	ENST00000276609	ENSG00000147606	SLC26A7	TRUE	FALSE
chr8	91389336	A	T	ENST00000276609	ENSG00000147606	SLC26A7	TRUE	FALSE
chr8	91389337	G	A	ENST00000276609	ENSG00000147606	SLC26A7	TRUE	FALSE
chr8	91389337	G	C	ENST00000276609	ENSG00000147606	SLC26A7	TRUE	FALSE
chr8	91389337	G	T	ENST00000276609	ENSG00000147606	SLC26A7	TRUE	FALSE
chr8	91389340	G	T	ENST00000276609	ENSG00000147606	SLC26A7	TRUE	TRUE
chr8	91389347	C	A	ENST00000276609	ENSG00000147606	SLC26A7	TRUE	TRUE
chr8	91389347	C	G	ENST00000276609	ENSG00000147606	SLC26A7	TRUE	TRUE
chr8	91389349	C	T	ENST00000276609	ENSG00000147606	SLC26A7	TRUE	TRUE
chr8	91389357	C	A	ENST00000276609	ENSG00000147606	SLC26A7	TRUE	TRUE
chr8	91389364	G	T	ENST00000276609	ENSG00000147606	SLC26A7	TRUE	TRUE
chr8	91389367	A	T	ENST00000276609	ENSG00000147606	SLC26A7	TRUE	TRUE
chr8	91389372	T	A	ENST00000276609	ENSG00000147606	SLC26A7	TRUE	TRUE
chr8	91389375	T	A	ENST00000276609	ENSG00000147606	SLC26A7	TRUE	TRUE
chr8	91389375	T	G	ENST00000276609	ENSG00000147606	SLC26A7	TRUE	TRUE
chr8	91389377	T	A	ENST00000276609	ENSG00000147606	SLC26A7	TRUE	TRUE
chr8	91389377	T	G	ENST00000276609	ENSG00000147606	SLC26A7	TRUE	TRUE
chr8	91389390	C	A	ENST00000276609	ENSG00000147606	SLC26A7	TRUE	TRUE
chr8	91389394	G	T	ENST00000276609	ENSG00000147606	SLC26A7	TRUE	TRUE
chr8	91389414	T	A	ENST00000276609	ENSG00000147606	SLC26A7	TRUE	TRUE
chr8	91389414	T	G	ENST00000276609	ENSG00000147606	SLC26A7	TRUE	TRUE
chr8	91389418	G	T	ENST00000276609	ENSG00000147606	SLC26A7	TRUE	TRUE
chr8	91389436	G	T	ENST00000276609	ENSG00000147606	SLC26A7	TRUE	TRUE
chr8	91389439	G	A	ENST00000276609	ENSG00000147606	SLC26A7	TRUE	FALSE
chr8	91389439	G	C	ENST00000276609	ENSG00000147606	SLC26A7	TRUE	FALSE
chr8	91389439	G	T	ENST00000276609	ENSG00000147606	SLC26A7	TRUE	FALSE
chr8	91389440	T	A	ENST00000276609	ENSG00000147606	SLC26A7	TRUE	FALSE
chr8	91389440	T	C	ENST00000276609	ENSG00000147606	SLC26A7	TRUE	FALSE
chr8	91389440	T	G	ENST00000276609	ENSG00000147606	SLC26A7	TRUE	FALSE
chr8	91393795	A	C	ENST00000276609	ENSG00000147606	SLC26A7	TRUE	FALSE
chr8	91393795	A	G	ENST00000276609	ENSG00000147606	SLC26A7	TRUE	FALSE
chr8	91393795	A	T	ENST00000276609	ENSG00000147606	SLC26A7	TRUE	FALSE
chr8	91393796	G	A	ENST00000276609	ENSG00000147606	SLC26A7	TRUE	FALSE
chr8	91393796	G	C	ENST00000276609	ENSG00000147606	SLC26A7	TRUE	FALSE
chr8	91393796	G	T	ENST00000276609	ENSG00000147606	SLC26A7	TRUE	FALSE
chr8	91393802	C	A	ENST00000276609	ENSG00000147606	SLC26A7	TRUE	TRUE
chr8	91393802	C	G	ENST00000276609	ENSG00000147606	SLC26A7	TRUE	TRUE
chr8	91393811	T	A	ENST00000276609	ENSG00000147606	SLC26A7	TRUE	TRUE
chr8	91393812	A	T	ENST00000276609	ENSG00000147606	SLC26A7	TRUE	TRUE
chr8	91393834	T	A	ENST00000276609	ENSG00000147606	SLC26A7	TRUE	TRUE
chr8	91393837	T	A	ENST00000276609	ENSG00000147606	SLC26A7	TRUE	TRUE
chr8	91393837	T	G	ENST00000276609	ENSG00000147606	SLC26A7	TRUE	TRUE
chr8	91393847	T	A	ENST00000276609	ENSG00000147606	SLC26A7	TRUE	TRUE
chr8	91393852	G	A	ENST00000276609	ENSG00000147606	SLC26A7	TRUE	FALSE
chr8	91393852	G	C	ENST00000276609	ENSG00000147606	SLC26A7	TRUE	FALSE
chr8	91393852	G	T	ENST00000276609	ENSG00000147606	SLC26A7	TRUE	FALSE
chr8	91393853	T	A	ENST00000276609	ENSG00000147606	SLC26A7	TRUE	FALSE
chr8	91393853	T	C	ENST00000276609	ENSG00000147606	SLC26A7	TRUE	FALSE
chr8	91393853	T	G	ENST00000276609	ENSG00000147606	SLC26A7	TRUE	FALSE
chr8	91393934	A	C	ENST00000276609	ENSG00000147606	SLC26A7	TRUE	FALSE
chr8	91393934	A	G	ENST00000276609	ENSG00000147606	SLC26A7	TRUE	FALSE
chr8	91393934	A	T	ENST00000276609	ENSG00000147606	SLC26A7	TRUE	FALSE
chr8	91393935	G	A	ENST00000276609	ENSG00000147606	SLC26A7	TRUE	FALSE
chr8	91393935	G	C	ENST00000276609	ENSG00000147606	SLC26A7	TRUE	FALSE
chr8	91393935	G	T	ENST00000276609	ENSG00000147606	SLC26A7	TRUE	FALSE
chr8	91393942	T	A	ENST00000276609	ENSG00000147606	SLC26A7	TRUE	TRUE
chr8	91393947	A	T	ENST00000276609	ENSG00000147606	SLC26A7	TRUE	TRUE
chr8	91393961	T	A	ENST00000276609	ENSG00000147606	SLC26A7	TRUE	TRUE
chr8	91393961	T	G	ENST00000276609	ENSG00000147606	SLC26A7	TRUE	TRUE
chr8	91393964	T	A	ENST00000276609	ENSG00000147606	SLC26A7	TRUE	TRUE
chr8	91393964	T	G	ENST00000276609	ENSG00000147606	SLC26A7	TRUE	TRUE
chr8	91393965	G	T	ENST00000276609	ENSG00000147606	SLC26A7	TRUE	TRUE
chr8	91393978	C	A	ENST00000276609	ENSG00000147606	SLC26A7	TRUE	TRUE
chr8	91393978	C	G	ENST00000276609	ENSG00000147606	SLC26A7	TRUE	TRUE
chr8	91393980	G	T	ENST00000276609	ENSG00000147606	SLC26A7	TRUE	TRUE
chr8	91393983	A	T	ENST00000276609	ENSG00000147606	SLC26A7	TRUE	TRUE
chr8	91393998	G	T	ENST00000276609	ENSG00000147606	SLC26A7	FALSE	FALSE
chr8	91394002	C	A	ENST00000276609	ENSG00000147606	SLC26A7	FALSE	FALSE
chr8	91394032	C	A	ENST00000276609	ENSG00000147606	SLC26A7	FALSE	FALSE
chr8	91394032	C	G	ENST00000276609	ENSG00000147606	SLC26A7	FALSE	FALSE
chr8	91394037	A	T	ENST00000276609	ENSG00000147606	SLC26A7	FALSE	FALSE
chr8	91394040	G	A	ENST00000276609	ENSG00000147606	SLC26A7	TRUE	FALSE
chr8	91394040	G	C	ENST00000276609	ENSG00000147606	SLC26A7	TRUE	FALSE
chr8	91394040	G	T	ENST00000276609	ENSG00000147606	SLC26A7	TRUE	FALSE
chr8	91394041	T	A	ENST00000276609	ENSG00000147606	SLC26A7	TRUE	FALSE
chr8	91394041	T	C	ENST00000276609	ENSG00000147606	SLC26A7	TRUE	FALSE
chr8	91394041	T	G	ENST00000276609	ENSG00000147606	SLC26A7	TRUE	FALSE
chr8	91395060	A	C	ENST00000276609	ENSG00000147606	SLC26A7	FALSE	FALSE
chr8	91395060	A	G	ENST00000276609	ENSG00000147606	SLC26A7	FALSE	FALSE
chr8	91395060	A	T	ENST00000276609	ENSG00000147606	SLC26A7	FALSE	FALSE
chr8	91395061	G	A	ENST00000276609	ENSG00000147606	SLC26A7	FALSE	FALSE
chr8	91395061	G	C	ENST00000276609	ENSG00000147606	SLC26A7	FALSE	FALSE
chr8	91395061	G	T	ENST00000276609	ENSG00000147606	SLC26A7	FALSE	FALSE
chr8	91395066	T	A	ENST00000276609	ENSG00000147606	SLC26A7	FALSE	FALSE
chr8	91395071	A	T	ENST00000276609	ENSG00000147606	SLC26A7	FALSE	FALSE
chr8	91395089	G	T	ENST00000276609	ENSG00000147606	SLC26A7	FALSE	FALSE
chr8	91960259	C	A	ENST00000396218	ENSG00000079102	RUNX1T1
chr8	91960277	C	A	ENST00000396218	ENSG00000079102	RUNX1T1
chr8	91960288	G	C	ENST00000396218	ENSG00000079102	RUNX1T1
chr8	91960288	G	T	ENST00000396218	ENSG00000079102	RUNX1T1
chr8	91960376	C	A	ENST00000396218	ENSG00000079102	RUNX1T1
chr8	91960379	G	A	ENST00000396218	ENSG00000079102	RUNX1T1
chr8	91960382	G	A	ENST00000396218	ENSG00000079102	RUNX1T1
chr8	91960385	G	A	ENST00000396218	ENSG00000079102	RUNX1T1
chr8	91960391	G	A	ENST00000396218	ENSG00000079102	RUNX1T1
chr8	91960400	G	A	ENST00000396218	ENSG00000079102	RUNX1T1
chr8	91960403	C	A	ENST00000396218	ENSG00000079102	RUNX1T1
chr8	91960404	A	T	ENST00000396218	ENSG00000079102	RUNX1T1
chr8	91960421	T	A	ENST00000396218	ENSG00000079102	RUNX1T1
chr8	91960424	C	A	ENST00000396218	ENSG00000079102	RUNX1T1
chr8	91960425	C	T	ENST00000396218	ENSG00000079102	RUNX1T1
chr8	91960426	C	T	ENST00000396218	ENSG00000079102	RUNX1T1
chr8	91960433	T	A	ENST00000396218	ENSG00000079102	RUNX1T1
chr8	91960439	G	A	ENST00000396218	ENSG00000079102	RUNX1T1
chr8	91960440	G	T	ENST00000396218	ENSG00000079102	RUNX1T1
chr8	91960447	G	C	ENST00000396218	ENSG00000079102	RUNX1T1
chr8	91960447	G	T	ENST00000396218	ENSG00000079102	RUNX1T1
chr8	91960452	A	T	ENST00000396218	ENSG00000079102	RUNX1T1
chr8	91960455	G	C	ENST00000396218	ENSG00000079102	RUNX1T1
chr8	91960455	G	T	ENST00000396218	ENSG00000079102	RUNX1T1
chr8	91960460	G	A	ENST00000396218	ENSG00000079102	RUNX1T1
chr8	91960470	A	T	ENST00000396218	ENSG00000079102	RUNX1T1
chr8	91960479	G	T	ENST00000396218	ENSG00000079102	RUNX1T1
chr8	91960487	C	A	ENST00000396218	ENSG00000079102	RUNX1T1
chr8	91960496	T	A	ENST00000396218	ENSG00000079102	RUNX1T1
chr8	91960503	A	T	ENST00000396218	ENSG00000079102	RUNX1T1
chr8	91960509	C	T	ENST00000396218	ENSG00000079102	RUNX1T1
chr8	91960510	C	T	ENST00000396218	ENSG00000079102	RUNX1T1
chr8	91960512	G	T	ENST00000396218	ENSG00000079102	RUNX1T1
chr8	91960518	C	A	ENST00000396218	ENSG00000079102	RUNX1T1	TRUE	FALSE
chr8	91960518	C	G	ENST00000396218	ENSG00000079102	RUNX1T1	TRUE	FALSE
chr8	91960518	C	T	ENST00000396218	ENSG00000079102	RUNX1T1	TRUE	FALSE
chr8	91960519	T	A	ENST00000396218	ENSG00000079102	RUNX1T1	TRUE	FALSE
chr8	91960519	T	C	ENST00000396218	ENSG00000079102	RUNX1T1	TRUE	FALSE
chr8	91960519	T	G	ENST00000396218	ENSG00000079102	RUNX1T1	TRUE	FALSE
chr8	91970656	A	C	ENST00000396218	ENSG00000079102	RUNX1T1	TRUE	FALSE
chr8	91970656	A	G	ENST00000396218	ENSG00000079102	RUNX1T1	TRUE	FALSE
chr8	91970656	A	T	ENST00000396218	ENSG00000079102	RUNX1T1	TRUE	FALSE
chr8	91970657	C	A	ENST00000396218	ENSG00000079102	RUNX1T1	TRUE	FALSE
chr8	91970657	C	G	ENST00000396218	ENSG00000079102	RUNX1T1	TRUE	FALSE
chr8	91970657	C	T	ENST00000396218	ENSG00000079102	RUNX1T1	TRUE	FALSE
chr8	91970660	C	A	ENST00000396218	ENSG00000079102	RUNX1T1
chr8	91970665	G	C	ENST00000396218	ENSG00000079102	RUNX1T1
chr8	91970665	G	T	ENST00000396218	ENSG00000079102	RUNX1T1
chr8	91970672	C	A	ENST00000396218	ENSG00000079102	RUNX1T1
chr8	91970675	G	A	ENST00000396218	ENSG00000079102	RUNX1T1
chr8	91970678	G	A	ENST00000396218	ENSG00000079102	RUNX1T1
chr8	91970702	C	A	ENST00000396218	ENSG00000079102	RUNX1T1
chr8	91970711	G	A	ENST00000396218	ENSG00000079102	RUNX1T1
chr8	91970717	T	A	ENST00000396218	ENSG00000079102	RUNX1T1
chr8	91970723	C	A	ENST00000396218	ENSG00000079102	RUNX1T1
chr8	91970738	C	A	ENST00000396218	ENSG00000079102	RUNX1T1
chr8	91970744	T	A	ENST00000396218	ENSG00000079102	RUNX1T1
chr8	91970753	C	A	ENST00000396218	ENSG00000079102	RUNX1T1
chr8	91970777	T	A	ENST00000396218	ENSG00000079102	RUNX1T1
chr8	91970783	C	A	ENST00000396218	ENSG00000079102	RUNX1T1
chr8	91970789	C	A	ENST00000396218	ENSG00000079102	RUNX1T1
chr8	91970801	T	A	ENST00000396218	ENSG00000079102	RUNX1T1
chr8	91970804	G	A	ENST00000396218	ENSG00000079102	RUNX1T1
chr8	91970810	C	A	ENST00000396218	ENSG00000079102	RUNX1T1
chr8	91970822	G	A	ENST00000396218	ENSG00000079102	RUNX1T1
chr8	91970828	T	A	ENST00000396218	ENSG00000079102	RUNX1T1
chr8	91970834	C	A	ENST00000396218	ENSG00000079102	RUNX1T1
chr8	91970846	C	A	ENST00000396218	ENSG00000079102	RUNX1T1
chr8	91970849	C	A	ENST00000396218	ENSG00000079102	RUNX1T1	TRUE	FALSE
chr8	91970849	C	G	ENST00000396218	ENSG00000079102	RUNX1T1	TRUE	FALSE
chr8	91970849	C	T	ENST00000396218	ENSG00000079102	RUNX1T1	TRUE	FALSE
chr8	91970850	T	A	ENST00000396218	ENSG00000079102	RUNX1T1	TRUE	FALSE
chr8	91970850	T	C	ENST00000396218	ENSG00000079102	RUNX1T1	TRUE	FALSE
chr8	91970850	T	G	ENST00000396218	ENSG00000079102	RUNX1T1	TRUE	FALSE
chr8	91975903	A	C	ENST00000396218	ENSG00000079102	RUNX1T1	TRUE	FALSE
chr8	91975903	A	G	ENST00000396218	ENSG00000079102	RUNX1T1	TRUE	FALSE
chr8	91975903	A	T	ENST00000396218	ENSG00000079102	RUNX1T1	TRUE	FALSE
chr8	91975904	C	A	ENST00000396218	ENSG00000079102	RUNX1T1	TRUE	FALSE
chr8	91975904	C	G	ENST00000396218	ENSG00000079102	RUNX1T1	TRUE	FALSE
chr8	91975904	C	T	ENST00000396218	ENSG00000079102	RUNX1T1	TRUE	FALSE
chr8	91975905	C	A	ENST00000396218	ENSG00000079102	RUNX1T1
chr8	91975911	T	A	ENST00000396218	ENSG00000079102	RUNX1T1
chr8	91975914	T	A	ENST00000396218	ENSG00000079102	RUNX1T1
chr8	91975915	C	T	ENST00000396218	ENSG00000079102	RUNX1T1
chr8	91975916	C	T	ENST00000396218	ENSG00000079102	RUNX1T1
chr8	91975923	C	A	ENST00000396218	ENSG00000079102	RUNX1T1
chr8	91975926	C	A	ENST00000396218	ENSG00000079102	RUNX1T1
chr8	91975933	G	C	ENST00000396218	ENSG00000079102	RUNX1T1
chr8	91975933	G	T	ENST00000396218	ENSG00000079102	RUNX1T1
chr8	91975938	C	A	ENST00000396218	ENSG00000079102	RUNX1T1
chr8	91975962	C	A	ENST00000396218	ENSG00000079102	RUNX1T1
chr8	91975974	C	A	ENST00000396218	ENSG00000079102	RUNX1T1	TRUE	FALSE
chr8	91975974	C	G	ENST00000396218	ENSG00000079102	RUNX1T1	TRUE	FALSE
chr8	91975974	C	T	ENST00000396218	ENSG00000079102	RUNX1T1	TRUE	FALSE
chr8	91975975	T	A	ENST00000396218	ENSG00000079102	RUNX1T1	TRUE	FALSE
chr8	91975975	T	C	ENST00000396218	ENSG00000079102	RUNX1T1	TRUE	FALSE
chr8	91975975	T	G	ENST00000396218	ENSG00000079102	RUNX1T1	TRUE	FALSE
chr8	91986122	A	C	ENST00000396218	ENSG00000079102	RUNX1T1	TRUE	FALSE
chr8	91986122	A	G	ENST00000396218	ENSG00000079102	RUNX1T1	TRUE	FALSE
chr8	91986122	A	T	ENST00000396218	ENSG00000079102	RUNX1T1	TRUE	FALSE
chr8	91986123	C	A	ENST00000396218	ENSG00000079102	RUNX1T1	TRUE	FALSE
chr8	91986123	C	G	ENST00000396218	ENSG00000079102	RUNX1T1	TRUE	FALSE
chr8	91986123	C	T	ENST00000396218	ENSG00000079102	RUNX1T1	TRUE	FALSE
chr8	91986157	G	A	ENST00000396218	ENSG00000079102	RUNX1T1
chr8	91986160	G	A	ENST00000396218	ENSG00000079102	RUNX1T1
chr8	91986193	T	A	ENST00000396218	ENSG00000079102	RUNX1T1
chr8	91986196	T	A	ENST00000396218	ENSG00000079102	RUNX1T1
chr8	91986198	A	C	ENST00000396218	ENSG00000079102	RUNX1T1
chr8	91986198	A	T	ENST00000396218	ENSG00000079102	RUNX1T1
chr8	91986205	C	A	ENST00000396218	ENSG00000079102	RUNX1T1
chr8	91986215	G	C	ENST00000396218	ENSG00000079102	RUNX1T1
chr8	91986215	G	T	ENST00000396218	ENSG00000079102	RUNX1T1
chr8	91986227	C	T	ENST00000396218	ENSG00000079102	RUNX1T1
chr8	91986228	C	T	ENST00000396218	ENSG00000079102	RUNX1T1
chr8	91986230	G	C	ENST00000396218	ENSG00000079102	RUNX1T1
chr8	91986230	G	T	ENST00000396218	ENSG00000079102	RUNX1T1
chr8	91986237	A	T	ENST00000396218	ENSG00000079102	RUNX1T1
chr8	91986241	C	A	ENST00000396218	ENSG00000079102	RUNX1T1
chr8	91986244	C	A	ENST00000396218	ENSG00000079102	RUNX1T1
chr8	91986256	C	A	ENST00000396218	ENSG00000079102	RUNX1T1
chr8	91986259	G	A	ENST00000396218	ENSG00000079102	RUNX1T1
chr8	91986260	A	T	ENST00000396218	ENSG00000079102	RUNX1T1
chr8	91986286	G	A	ENST00000396218	ENSG00000079102	RUNX1T1
chr8	91986295	T	A	ENST00000396218	ENSG00000079102	RUNX1T1
chr8	91986298	C	A	ENST00000396218	ENSG00000079102	RUNX1T1
chr8	91986314	G	T	ENST00000396218	ENSG00000079102	RUNX1T1
chr8	91986321	A	C	ENST00000396218	ENSG00000079102	RUNX1T1
chr8	91986321	A	T	ENST00000396218	ENSG00000079102	RUNX1T1
chr8	91986326	C	A	ENST00000396218	ENSG00000079102	RUNX1T1	TRUE	FALSE
chr8	91986326	C	G	ENST00000396218	ENSG00000079102	RUNX1T1	TRUE	FALSE
chr8	91986326	C	T	ENST00000396218	ENSG00000079102	RUNX1T1	TRUE	FALSE
chr8	91986327	T	A	ENST00000396218	ENSG00000079102	RUNX1T1	TRUE	FALSE
chr8	91986327	T	C	ENST00000396218	ENSG00000079102	RUNX1T1	TRUE	FALSE
chr8	91986327	T	G	ENST00000396218	ENSG00000079102	RUNX1T1	TRUE	FALSE
chr8	91986885	A	C	ENST00000396218	ENSG00000079102	RUNX1T1	TRUE	FALSE
chr8	91986885	A	G	ENST00000396218	ENSG00000079102	RUNX1T1	TRUE	FALSE
chr8	91986885	A	T	ENST00000396218	ENSG00000079102	RUNX1T1	TRUE	FALSE
chr8	91986886	C	A	ENST00000396218	ENSG00000079102	RUNX1T1	TRUE	FALSE
chr8	91986886	C	G	ENST00000396218	ENSG00000079102	RUNX1T1	TRUE	FALSE
chr8	91986886	C	T	ENST00000396218	ENSG00000079102	RUNX1T1	TRUE	FALSE
chr8	91986901	T	A	ENST00000396218	ENSG00000079102	RUNX1T1
chr8	91986902	C	T	ENST00000396218	ENSG00000079102	RUNX1T1
chr8	91986903	C	T	ENST00000396218	ENSG00000079102	RUNX1T1
chr8	91986907	C	A	ENST00000396218	ENSG00000079102	RUNX1T1
chr8	91986910	C	A	ENST00000396218	ENSG00000079102	RUNX1T1
chr8	91986914	C	T	ENST00000396218	ENSG00000079102	RUNX1T1
chr8	91986915	C	T	ENST00000396218	ENSG00000079102	RUNX1T1
chr8	91986919	C	A	ENST00000396218	ENSG00000079102	RUNX1T1
chr8	91986922	T	A	ENST00000396218	ENSG00000079102	RUNX1T1
chr8	91986934	T	A	ENST00000396218	ENSG00000079102	RUNX1T1
chr8	91986949	C	A	ENST00000396218	ENSG00000079102	RUNX1T1
chr8	91986952	C	A	ENST00000396218	ENSG00000079102	RUNX1T1
chr8	91986955	G	A	ENST00000396218	ENSG00000079102	RUNX1T1
chr8	91986969	A	T	ENST00000396218	ENSG00000079102	RUNX1T1
chr8	91986973	C	A	ENST00000396218	ENSG00000079102	RUNX1T1	TRUE	FALSE
chr8	91986973	C	G	ENST00000396218	ENSG00000079102	RUNX1T1	TRUE	FALSE
chr8	91986973	C	T	ENST00000396218	ENSG00000079102	RUNX1T1	TRUE	FALSE
chr8	91986974	T	A	ENST00000396218	ENSG00000079102	RUNX1T1	TRUE	FALSE
chr8	91986974	T	C	ENST00000396218	ENSG00000079102	RUNX1T1	TRUE	FALSE
chr8	91986974	T	G	ENST00000396218	ENSG00000079102	RUNX1T1	TRUE	FALSE
chr8	91991637	A	C	ENST00000396218	ENSG00000079102	RUNX1T1	TRUE	FALSE
chr8	91991637	A	G	ENST00000396218	ENSG00000079102	RUNX1T1	TRUE	FALSE
chr8	91991637	A	T	ENST00000396218	ENSG00000079102	RUNX1T1	TRUE	FALSE
chr8	91991638	C	A	ENST00000396218	ENSG00000079102	RUNX1T1	TRUE	FALSE
chr8	91991638	C	G	ENST00000396218	ENSG00000079102	RUNX1T1	TRUE	FALSE
chr8	91991638	C	T	ENST00000396218	ENSG00000079102	RUNX1T1	TRUE	FALSE
chr8	91991648	T	A	ENST00000396218	ENSG00000079102	RUNX1T1
chr8	91991654	T	A	ENST00000396218	ENSG00000079102	RUNX1T1
chr8	91991684	G	A	ENST00000396218	ENSG00000079102	RUNX1T1
chr8	91991685	A	C	ENST00000396218	ENSG00000079102	RUNX1T1
chr8	91991685	A	T	ENST00000396218	ENSG00000079102	RUNX1T1
chr8	91991697	G	C	ENST00000396218	ENSG00000079102	RUNX1T1
chr8	91991697	G	T	ENST00000396218	ENSG00000079102	RUNX1T1
chr8	91991725	A	T	ENST00000396218	ENSG00000079102	RUNX1T1
chr8	91991730	G	C	ENST00000396218	ENSG00000079102	RUNX1T1
chr8	91991730	G	T	ENST00000396218	ENSG00000079102	RUNX1T1
chr8	91991738	G	A	ENST00000396218	ENSG00000079102	RUNX1T1
chr8	91991777	G	A	ENST00000396218	ENSG00000079102	RUNX1T1
chr8	91991778	G	C	ENST00000396218	ENSG00000079102	RUNX1T1
chr8	91991778	G	T	ENST00000396218	ENSG00000079102	RUNX1T1
chr8	91991785	A	C	ENST00000396218	ENSG00000079102	RUNX1T1
chr8	91991785	A	T	ENST00000396218	ENSG00000079102	RUNX1T1
chr8	91991802	G	C	ENST00000396218	ENSG00000079102	RUNX1T1
chr8	91991802	G	T	ENST00000396218	ENSG00000079102	RUNX1T1
chr8	91991810	G	A	ENST00000396218	ENSG00000079102	RUNX1T1
chr8	91991826	G	T	ENST00000396218	ENSG00000079102	RUNX1T1
chr8	91991834	G	A	ENST00000396218	ENSG00000079102	RUNX1T1
chr8	91991837	T	A	ENST00000396218	ENSG00000079102	RUNX1T1
chr8	91991849	C	A	ENST00000396218	ENSG00000079102	RUNX1T1
chr8	91991851	G	C	ENST00000396218	ENSG00000079102	RUNX1T1
chr8	91991851	G	T	ENST00000396218	ENSG00000079102	RUNX1T1
chr8	91991857	A	T	ENST00000396218	ENSG00000079102	RUNX1T1
chr8	91991864	C	A	ENST00000396218	ENSG00000079102	RUNX1T1
chr8	91991867	T	A	ENST00000396218	ENSG00000079102	RUNX1T1
chr8	91991882	C	A	ENST00000396218	ENSG00000079102	RUNX1T1
chr8	91991885	T	A	ENST00000396218	ENSG00000079102	RUNX1T1
chr8	91991890	C	A	ENST00000396218	ENSG00000079102	RUNX1T1	TRUE	FALSE
chr8	91991890	C	G	ENST00000396218	ENSG00000079102	RUNX1T1	TRUE	FALSE
chr8	91991890	C	T	ENST00000396218	ENSG00000079102	RUNX1T1	TRUE	FALSE
chr8	91991891	T	A	ENST00000396218	ENSG00000079102	RUNX1T1	TRUE	FALSE
chr8	91991891	T	C	ENST00000396218	ENSG00000079102	RUNX1T1	TRUE	FALSE
chr8	91991891	T	G	ENST00000396218	ENSG00000079102	RUNX1T1	TRUE	FALSE
chr8	92005114	A	C	ENST00000396218	ENSG00000079102	RUNX1T1	TRUE	FALSE
chr8	92005114	A	G	ENST00000396218	ENSG00000079102	RUNX1T1	TRUE	FALSE
chr8	92005114	A	T	ENST00000396218	ENSG00000079102	RUNX1T1	TRUE	FALSE
chr8	92005115	C	A	ENST00000396218	ENSG00000079102	RUNX1T1	TRUE	FALSE
chr8	92005115	C	G	ENST00000396218	ENSG00000079102	RUNX1T1	TRUE	FALSE
chr8	92005115	C	T	ENST00000396218	ENSG00000079102	RUNX1T1	TRUE	FALSE
chr8	92005117	T	A	ENST00000396218	ENSG00000079102	RUNX1T1
chr8	92005129	G	A	ENST00000396218	ENSG00000079102	RUNX1T1
chr8	92005135	T	A	ENST00000396218	ENSG00000079102	RUNX1T1
chr8	92005144	C	A	ENST00000396218	ENSG00000079102	RUNX1T1
chr8	92005165	C	A	ENST00000396218	ENSG00000079102	RUNX1T1
chr8	92005167	G	C	ENST00000396218	ENSG00000079102	RUNX1T1
chr8	92005167	G	T	ENST00000396218	ENSG00000079102	RUNX1T1
chr8	92005182	G	C	ENST00000396218	ENSG00000079102	RUNX1T1
chr8	92005182	G	T	ENST00000396218	ENSG00000079102	RUNX1T1
chr8	92005210	G	A	ENST00000396218	ENSG00000079102	RUNX1T1
chr8	92005213	C	A	ENST00000396218	ENSG00000079102	RUNX1T1
chr8	92005219	G	A	ENST00000396218	ENSG00000079102	RUNX1T1
chr8	92005226	G	C	ENST00000396218	ENSG00000079102	RUNX1T1
chr8	92005226	G	T	ENST00000396218	ENSG00000079102	RUNX1T1
chr8	92005231	G	A	ENST00000396218	ENSG00000079102	RUNX1T1
chr8	92005243	G	A	ENST00000396218	ENSG00000079102	RUNX1T1
chr8	92005246	T	A	ENST00000396218	ENSG00000079102	RUNX1T1
chr8	92005255	T	A	ENST00000396218	ENSG00000079102	RUNX1T1
chr8	92005259	G	T	ENST00000396218	ENSG00000079102	RUNX1T1
chr8	92005273	C	A	ENST00000396218	ENSG00000079102	RUNX1T1
chr8	92005279	G	A	ENST00000396218	ENSG00000079102	RUNX1T1
chr8	92005290	A	T	ENST00000396218	ENSG00000079102	RUNX1T1
chr8	92005298	C	A	ENST00000396218	ENSG00000079102	RUNX1T1	TRUE	FALSE
chr8	92005298	C	G	ENST00000396218	ENSG00000079102	RUNX1T1	TRUE	FALSE
chr8	92005298	C	T	ENST00000396218	ENSG00000079102	RUNX1T1	TRUE	FALSE
chr8	92005299	T	A	ENST00000396218	ENSG00000079102	RUNX1T1	TRUE	FALSE
chr8	92005299	T	C	ENST00000396218	ENSG00000079102	RUNX1T1	TRUE	FALSE
chr8	92005299	T	G	ENST00000396218	ENSG00000079102	RUNX1T1	TRUE	FALSE
chr8	92011000	A	C	ENST00000396218	ENSG00000079102	RUNX1T1	TRUE	FALSE
chr8	92011000	A	G	ENST00000396218	ENSG00000079102	RUNX1T1	TRUE	FALSE
chr8	92011000	A	T	ENST00000396218	ENSG00000079102	RUNX1T1	TRUE	FALSE
chr8	92011001	C	A	ENST00000396218	ENSG00000079102	RUNX1T1	TRUE	FALSE
chr8	92011001	C	G	ENST00000396218	ENSG00000079102	RUNX1T1	TRUE	FALSE
chr8	92011001	C	T	ENST00000396218	ENSG00000079102	RUNX1T1	TRUE	FALSE
chr8	92011004	T	A	ENST00000396218	ENSG00000079102	RUNX1T1
chr8	92011006	A	T	ENST00000396218	ENSG00000079102	RUNX1T1
chr8	92011028	T	A	ENST00000396218	ENSG00000079102	RUNX1T1
chr8	92011049	C	A	ENST00000396218	ENSG00000079102	RUNX1T1
chr8	92011052	G	A	ENST00000396218	ENSG00000079102	RUNX1T1
chr8	92011058	T	A	ENST00000396218	ENSG00000079102	RUNX1T1
chr8	92011070	C	A	ENST00000396218	ENSG00000079102	RUNX1T1
chr8	92011073	C	A	ENST00000396218	ENSG00000079102	RUNX1T1
chr8	92011081	A	T	ENST00000396218	ENSG00000079102	RUNX1T1
chr8	92011092	C	A	ENST00000396218	ENSG00000079102	RUNX1T1	TRUE	FALSE
chr8	92011092	C	G	ENST00000396218	ENSG00000079102	RUNX1T1	TRUE	FALSE
chr8	92011092	C	T	ENST00000396218	ENSG00000079102	RUNX1T1	TRUE	FALSE
chr8	92011093	T	A	ENST00000396218	ENSG00000079102	RUNX1T1	TRUE	FALSE
chr8	92011093	T	C	ENST00000396218	ENSG00000079102	RUNX1T1	TRUE	FALSE
chr8	92011093	T	G	ENST00000396218	ENSG00000079102	RUNX1T1	TRUE	FALSE
chr8	92014577	A	C	ENST00000396218	ENSG00000079102	RUNX1T1	TRUE	FALSE
chr8	92014577	A	G	ENST00000396218	ENSG00000079102	RUNX1T1	TRUE	FALSE
chr8	92014577	A	T	ENST00000396218	ENSG00000079102	RUNX1T1	TRUE	FALSE
chr8	92014578	C	A	ENST00000396218	ENSG00000079102	RUNX1T1	TRUE	FALSE
chr8	92014578	C	G	ENST00000396218	ENSG00000079102	RUNX1T1	TRUE	FALSE
chr8	92014578	C	T	ENST00000396218	ENSG00000079102	RUNX1T1	TRUE	FALSE
chr8	92014587	C	A	ENST00000396218	ENSG00000079102	RUNX1T1
chr8	92014608	T	A	ENST00000396218	ENSG00000079102	RUNX1T1
chr8	92014611	C	A	ENST00000396218	ENSG00000079102	RUNX1T1
chr8	92014614	C	A	ENST00000396218	ENSG00000079102	RUNX1T1
chr8	92014620	C	A	ENST00000396218	ENSG00000079102	RUNX1T1
chr8	92014625	G	C	ENST00000396218	ENSG00000079102	RUNX1T1
chr8	92014625	G	T	ENST00000396218	ENSG00000079102	RUNX1T1
chr8	92014644	G	A	ENST00000396218	ENSG00000079102	RUNX1T1
chr8	92014647	G	A	ENST00000396218	ENSG00000079102	RUNX1T1
chr8	92014668	T	A	ENST00000396218	ENSG00000079102	RUNX1T1
chr8	92014674	T	A	ENST00000396218	ENSG00000079102	RUNX1T1
chr8	92014683	G	A	ENST00000396218	ENSG00000079102	RUNX1T1
chr8	92014693	A	T	ENST00000396218	ENSG00000079102	RUNX1T1
chr8	92014710	G	A	ENST00000396218	ENSG00000079102	RUNX1T1
chr8	92014713	G	A	ENST00000396218	ENSG00000079102	RUNX1T1
chr8	92014772	G	C	ENST00000396218	ENSG00000079102	RUNX1T1
chr8	92014772	G	T	ENST00000396218	ENSG00000079102	RUNX1T1
chr8	92014787	A	T	ENST00000396218	ENSG00000079102	RUNX1T1
chr8	92014820	A	C	ENST00000396218	ENSG00000079102	RUNX1T1
chr8	92014820	A	T	ENST00000396218	ENSG00000079102	RUNX1T1
chr8	92014821	C	A	ENST00000396218	ENSG00000079102	RUNX1T1	TRUE	FALSE
chr8	92014821	C	G	ENST00000396218	ENSG00000079102	RUNX1T1	TRUE	FALSE
chr8	92014821	C	T	ENST00000396218	ENSG00000079102	RUNX1T1	TRUE	FALSE
chr8	92014822	T	A	ENST00000396218	ENSG00000079102	RUNX1T1	TRUE	FALSE
chr8	92014822	T	C	ENST00000396218	ENSG00000079102	RUNX1T1	TRUE	FALSE
chr8	92014822	T	G	ENST00000396218	ENSG00000079102	RUNX1T1	TRUE	FALSE
chr8	92017224	A	C	ENST00000396218	ENSG00000079102	RUNX1T1	TRUE	FALSE
chr8	92017224	A	G	ENST00000396218	ENSG00000079102	RUNX1T1	TRUE	FALSE
chr8	92017224	A	T	ENST00000396218	ENSG00000079102	RUNX1T1	TRUE	FALSE
chr8	92017225	C	A	ENST00000396218	ENSG00000079102	RUNX1T1	TRUE	FALSE
chr8	92017225	C	G	ENST00000396218	ENSG00000079102	RUNX1T1	TRUE	FALSE
chr8	92017225	C	T	ENST00000396218	ENSG00000079102	RUNX1T1	TRUE	FALSE
chr8	92017243	G	C	ENST00000396218	ENSG00000079102	RUNX1T1
chr8	92017243	G	T	ENST00000396218	ENSG00000079102	RUNX1T1
chr8	92017253	T	A	ENST00000396218	ENSG00000079102	RUNX1T1
chr8	92017262	C	A	ENST00000396218	ENSG00000079102	RUNX1T1
chr8	92017265	G	A	ENST00000396218	ENSG00000079102	RUNX1T1
chr8	92017310	G	A	ENST00000396218	ENSG00000079102	RUNX1T1		FALSE
chr8	92017316	T	A	ENST00000396218	ENSG00000079102	RUNX1T1		FALSE
chr8	92017330	G	C	ENST00000396218	ENSG00000079102	RUNX1T1	FALSE	FALSE
chr8	92017330	G	T	ENST00000396218	ENSG00000079102	RUNX1T1	FALSE	FALSE
chr8	92017352	T	A	ENST00000396218	ENSG00000079102	RUNX1T1	FALSE	FALSE
chr8	92017355	C	A	ENST00000396218	ENSG00000079102	RUNX1T1	FALSE	FALSE
chr8	92017364	C	A	ENST00000396218	ENSG00000079102	RUNX1T1	TRUE	FALSE
chr8	92017364	C	G	ENST00000396218	ENSG00000079102	RUNX1T1	TRUE	FALSE
chr8	92017364	C	T	ENST00000396218	ENSG00000079102	RUNX1T1	TRUE	FALSE
chr8	92017365	T	A	ENST00000396218	ENSG00000079102	RUNX1T1	TRUE	FALSE
chr8	92017365	T	C	ENST00000396218	ENSG00000079102	RUNX1T1	TRUE	FALSE
chr8	92017365	T	G	ENST00000396218	ENSG00000079102	RUNX1T1	TRUE	FALSE
chr8	92062544	A	C	ENST00000396218	ENSG00000079102	RUNX1T1	TRUE	FALSE
chr8	92062544	A	G	ENST00000396218	ENSG00000079102	RUNX1T1	TRUE	FALSE
chr8	92062544	A	T	ENST00000396218	ENSG00000079102	RUNX1T1	TRUE	FALSE
chr8	92062545	C	A	ENST00000396218	ENSG00000079102	RUNX1T1	TRUE	FALSE
chr8	92062545	C	G	ENST00000396218	ENSG00000079102	RUNX1T1	TRUE	FALSE
chr8	92062545	C	T	ENST00000396218	ENSG00000079102	RUNX1T1	TRUE	FALSE
chr8	92886630	C	A	ENST00000521988	ENSG00000205133	TRIQK	FALSE	FALSE
chr8	92886636	G	A	ENST00000521988	ENSG00000205133	TRIQK	FALSE	FALSE
chr8	92886669	T	A	ENST00000521988	ENSG00000205133	TRIQK	FALSE	FALSE
chr8	92886673	A	C	ENST00000521988	ENSG00000205133	TRIQK	FALSE	FALSE
chr8	92886673	A	T	ENST00000521988	ENSG00000205133	TRIQK	FALSE	FALSE
chr8	92886685	A	C	ENST00000521988	ENSG00000205133	TRIQK	FALSE	FALSE
chr8	92886685	A	T	ENST00000521988	ENSG00000205133	TRIQK	FALSE	FALSE
chr8	92886707	A	T	ENST00000521988	ENSG00000205133	TRIQK	FALSE	FALSE
chr8	92886735	C	A	ENST00000521988	ENSG00000205133	TRIQK	FALSE	FALSE
chr8	92886736	C	A	ENST00000521988	ENSG00000205133	TRIQK	FALSE	FALSE
chr8	92886736	C	G	ENST00000521988	ENSG00000205133	TRIQK	FALSE	FALSE
chr8	92886736	C	T	ENST00000521988	ENSG00000205133	TRIQK	FALSE	FALSE
chr8	92886737	T	A	ENST00000521988	ENSG00000205133	TRIQK	FALSE	FALSE
chr8	92886737	T	C	ENST00000521988	ENSG00000205133	TRIQK	FALSE	FALSE
chr8	92886737	T	G	ENST00000521988	ENSG00000205133	TRIQK	FALSE	FALSE
chr8	92891987	A	C	ENST00000521988	ENSG00000205133	TRIQK	TRUE	FALSE
chr8	92891987	A	G	ENST00000521988	ENSG00000205133	TRIQK	TRUE	FALSE
chr8	92891987	A	T	ENST00000521988	ENSG00000205133	TRIQK	TRUE	FALSE
chr8	92891988	C	A	ENST00000521988	ENSG00000205133	TRIQK	TRUE	FALSE
chr8	92891988	C	G	ENST00000521988	ENSG00000205133	TRIQK	TRUE	FALSE
chr8	92891988	C	T	ENST00000521988	ENSG00000205133	TRIQK	TRUE	FALSE
chr8	92891991	T	A	ENST00000521988	ENSG00000205133	TRIQK	FALSE	FALSE
chr8	92892009	T	A	ENST00000521988	ENSG00000205133	TRIQK	FALSE	FALSE
chr8	92892012	T	A	ENST00000521988	ENSG00000205133	TRIQK	FALSE	FALSE
chr8	92892018	C	A	ENST00000521988	ENSG00000205133	TRIQK	FALSE	FALSE
chr8	92892024	T	A	ENST00000521988	ENSG00000205133	TRIQK	FALSE	FALSE
chr8	92892026	A	C	ENST00000521988	ENSG00000205133	TRIQK	FALSE	FALSE
chr8	92892026	A	T	ENST00000521988	ENSG00000205133	TRIQK	FALSE	FALSE
chr8	92892030	T	A	ENST00000521988	ENSG00000205133	TRIQK	FALSE	FALSE
chr8	92892039	G	A	ENST00000521988	ENSG00000205133	TRIQK	FALSE	FALSE
chr8	92892041	A	C	ENST00000521988	ENSG00000205133	TRIQK	TRUE	TRUE
chr8	92892041	A	T	ENST00000521988	ENSG00000205133	TRIQK	TRUE	TRUE
chr8	92892051	T	A	ENST00000521988	ENSG00000205133	TRIQK	TRUE	TRUE
chr8	92892057	T	A	ENST00000521988	ENSG00000205133	TRIQK
chr8	92892060	T	A	ENST00000521988	ENSG00000205133	TRIQK
chr8	92892061	A	C	ENST00000521988	ENSG00000205133	TRIQK	TRUE	TRUE
chr8	92892061	A	T	ENST00000521988	ENSG00000205133	TRIQK	TRUE	TRUE
chr8	92892069	G	A	ENST00000521988	ENSG00000205133	TRIQK	TRUE	FALSE
chr8	92892072	T	A	ENST00000521988	ENSG00000205133	TRIQK	TRUE	FALSE
chr8	92892075	C	A	ENST00000521988	ENSG00000205133	TRIQK	TRUE	FALSE
chr8	92892075	C	G	ENST00000521988	ENSG00000205133	TRIQK	TRUE	FALSE
chr8	92892075	C	T	ENST00000521988	ENSG00000205133	TRIQK	TRUE	FALSE
chr8	92892076	T	A	ENST00000521988	ENSG00000205133	TRIQK	TRUE	FALSE
chr8	92892076	T	C	ENST00000521988	ENSG00000205133	TRIQK	TRUE	FALSE
chr8	92892076	T	G	ENST00000521988	ENSG00000205133	TRIQK	TRUE	FALSE
chr8	92916927	A	C	ENST00000521988	ENSG00000205133	TRIQK	TRUE	FALSE
chr8	92916927	A	G	ENST00000521988	ENSG00000205133	TRIQK	TRUE	FALSE
chr8	92916927	A	T	ENST00000521988	ENSG00000205133	TRIQK	TRUE	FALSE
chr8	92916928	C	A	ENST00000521988	ENSG00000205133	TRIQK	TRUE	FALSE
chr8	92916928	C	G	ENST00000521988	ENSG00000205133	TRIQK	TRUE	FALSE
chr8	92916928	C	T	ENST00000521988	ENSG00000205133	TRIQK	TRUE	FALSE
chr8	92916935	G	A	ENST00000521988	ENSG00000205133	TRIQK	TRUE	FALSE
chr8	92916938	T	A	ENST00000521988	ENSG00000205133	TRIQK	TRUE	FALSE
chr8	92916941	T	A	ENST00000521988	ENSG00000205133	TRIQK	FALSE	FALSE
chr8	92916942	G	C	ENST00000521988	ENSG00000205133	TRIQK	FALSE	FALSE
chr8	92916942	G	T	ENST00000521988	ENSG00000205133	TRIQK	FALSE	FALSE
chr8	92916947	G	A	ENST00000521988	ENSG00000205133	TRIQK	FALSE	FALSE
chr8	92916962	T	A	ENST00000521988	ENSG00000205133	TRIQK	FALSE	FALSE
chr8	92916980	T	A	ENST00000521988	ENSG00000205133	TRIQK	FALSE	FALSE
chr8	92916983	T	A	ENST00000521988	ENSG00000205133	TRIQK	FALSE	FALSE
chr8	92917011	C	A	ENST00000521988	ENSG00000205133	TRIQK	TRUE	FALSE
chr8	92917011	C	G	ENST00000521988	ENSG00000205133	TRIQK	TRUE	FALSE
chr8	92917011	C	T	ENST00000521988	ENSG00000205133	TRIQK	TRUE	FALSE
chr8	92917012	T	A	ENST00000521988	ENSG00000205133	TRIQK	TRUE	FALSE
chr8	92917012	T	C	ENST00000521988	ENSG00000205133	TRIQK	TRUE	FALSE
chr8	92917012	T	G	ENST00000521988	ENSG00000205133	TRIQK	TRUE	FALSE
chr8	92954404	A	C	ENST00000521988	ENSG00000205133	TRIQK	TRUE	FALSE
chr8	92954404	A	G	ENST00000521988	ENSG00000205133	TRIQK	TRUE	FALSE
chr8	92954404	A	T	ENST00000521988	ENSG00000205133	TRIQK	TRUE	FALSE
chr8	92954405	C	A	ENST00000521988	ENSG00000205133	TRIQK	TRUE	FALSE
chr8	92954405	C	G	ENST00000521988	ENSG00000205133	TRIQK	TRUE	FALSE
chr8	92954405	C	T	ENST00000521988	ENSG00000205133	TRIQK	TRUE	FALSE
chr8	92954565	C	A	ENST00000521988	ENSG00000205133	TRIQK	TRUE	FALSE
chr8	92954565	C	G	ENST00000521988	ENSG00000205133	TRIQK	TRUE	FALSE
chr8	92954565	C	T	ENST00000521988	ENSG00000205133	TRIQK	TRUE	FALSE
chr8	92954566	T	A	ENST00000521988	ENSG00000205133	TRIQK	TRUE	FALSE
chr8	92954566	T	C	ENST00000521988	ENSG00000205133	TRIQK	TRUE	FALSE
chr8	92954566	T	G	ENST00000521988	ENSG00000205133	TRIQK	TRUE	FALSE
chr8	92966005	A	C	ENST00000521988	ENSG00000205133	TRIQK	TRUE	FALSE
chr8	92966005	A	G	ENST00000521988	ENSG00000205133	TRIQK	TRUE	FALSE
chr8	92966005	A	T	ENST00000521988	ENSG00000205133	TRIQK	TRUE	FALSE
chr8	92966006	C	A	ENST00000521988	ENSG00000205133	TRIQK	TRUE	FALSE
chr8	92966006	C	G	ENST00000521988	ENSG00000205133	TRIQK	TRUE	FALSE
chr8	92966006	C	T	ENST00000521988	ENSG00000205133	TRIQK	TRUE	FALSE
chr8	93700666	G	T	ENST00000518322	ENSG00000188343	CIBAR1	FALSE	FALSE
chr8	93700674	G	A	ENST00000518322	ENSG00000188343	CIBAR1	FALSE	FALSE
chr8	93700674	G	C	ENST00000518322	ENSG00000188343	CIBAR1	FALSE	FALSE
chr8	93700674	G	T	ENST00000518322	ENSG00000188343	CIBAR1	FALSE	FALSE
chr8	93700675	T	A	ENST00000518322	ENSG00000188343	CIBAR1	FALSE	FALSE
chr8	93700675	T	C	ENST00000518322	ENSG00000188343	CIBAR1	FALSE	FALSE
chr8	93700675	T	G	ENST00000518322	ENSG00000188343	CIBAR1	FALSE	FALSE
chr8	93701222	A	C	ENST00000518322	ENSG00000188343	CIBAR1	TRUE	FALSE
chr8	93701222	A	G	ENST00000518322	ENSG00000188343	CIBAR1	TRUE	FALSE
chr8	93701222	A	T	ENST00000518322	ENSG00000188343	CIBAR1	TRUE	FALSE
chr8	93701223	G	A	ENST00000518322	ENSG00000188343	CIBAR1	TRUE	FALSE
chr8	93701223	G	C	ENST00000518322	ENSG00000188343	CIBAR1	TRUE	FALSE
chr8	93701223	G	T	ENST00000518322	ENSG00000188343	CIBAR1	TRUE	FALSE
chr8	93701231	C	T	ENST00000518322	ENSG00000188343	CIBAR1	FALSE	FALSE
chr8	93701237	A	T	ENST00000518322	ENSG00000188343	CIBAR1	FALSE	FALSE
chr8	93701240	C	T	ENST00000518322	ENSG00000188343	CIBAR1	FALSE	FALSE
chr8	93701246	C	T	ENST00000518322	ENSG00000188343	CIBAR1	FALSE	FALSE
chr8	93701259	C	A	ENST00000518322	ENSG00000188343	CIBAR1	TRUE	FALSE
chr8	93701259	C	G	ENST00000518322	ENSG00000188343	CIBAR1	TRUE	FALSE
chr8	93701267	G	T	ENST00000518322	ENSG00000188343	CIBAR1	TRUE	FALSE
chr8	93701270	A	T	ENST00000518322	ENSG00000188343	CIBAR1	TRUE	TRUE
chr8	93701279	G	T	ENST00000518322	ENSG00000188343	CIBAR1	TRUE	TRUE
chr8	93701282	G	T	ENST00000518322	ENSG00000188343	CIBAR1	TRUE	TRUE
chr8	93701290	C	A	ENST00000518322	ENSG00000188343	CIBAR1	TRUE	TRUE
chr8	93701291	C	T	ENST00000518322	ENSG00000188343	CIBAR1	TRUE	TRUE
chr8	93701308	T	A	ENST00000518322	ENSG00000188343	CIBAR1	TRUE	TRUE
chr8	93701308	T	G	ENST00000518322	ENSG00000188343	CIBAR1	TRUE	TRUE
chr8	93701315	A	T	ENST00000518322	ENSG00000188343	CIBAR1	TRUE	TRUE
chr8	93701330	A	T	ENST00000518322	ENSG00000188343	CIBAR1	TRUE	TRUE
chr8	93701336	A	T	ENST00000518322	ENSG00000188343	CIBAR1	TRUE	TRUE
chr8	93701357	G	T	ENST00000518322	ENSG00000188343	CIBAR1	TRUE	TRUE
chr8	93701371	T	A	ENST00000518322	ENSG00000188343	CIBAR1	TRUE	TRUE
chr8	93701371	T	G	ENST00000518322	ENSG00000188343	CIBAR1	TRUE	TRUE
chr8	93701381	G	T	ENST00000518322	ENSG00000188343	CIBAR1	TRUE	TRUE
chr8	93701394	T	A	ENST00000518322	ENSG00000188343	CIBAR1	TRUE	TRUE
chr8	93701394	T	G	ENST00000518322	ENSG00000188343	CIBAR1	TRUE	TRUE
chr8	93701396	A	T	ENST00000518322	ENSG00000188343	CIBAR1	TRUE	TRUE
chr8	93701423	G	T	ENST00000518322	ENSG00000188343	CIBAR1	TRUE	TRUE
chr8	93701432	A	T	ENST00000518322	ENSG00000188343	CIBAR1	TRUE	TRUE
chr8	93701438	C	T	ENST00000518322	ENSG00000188343	CIBAR1	TRUE	TRUE
chr8	93701446	T	A	ENST00000518322	ENSG00000188343	CIBAR1	TRUE	TRUE
chr8	93701446	T	G	ENST00000518322	ENSG00000188343	CIBAR1	TRUE	TRUE
chr8	93701447	C	T	ENST00000518322	ENSG00000188343	CIBAR1	TRUE	TRUE
chr8	93701450	C	T	ENST00000518322	ENSG00000188343	CIBAR1	TRUE	TRUE
chr8	93701456	G	T	ENST00000518322	ENSG00000188343	CIBAR1	TRUE	TRUE
chr8	93701459	G	A	ENST00000518322	ENSG00000188343	CIBAR1	TRUE	FALSE
chr8	93701459	G	C	ENST00000518322	ENSG00000188343	CIBAR1	TRUE	FALSE
chr8	93701459	G	T	ENST00000518322	ENSG00000188343	CIBAR1	TRUE	FALSE
chr8	93701460	T	A	ENST00000518322	ENSG00000188343	CIBAR1	TRUE	FALSE
chr8	93701460	T	C	ENST00000518322	ENSG00000188343	CIBAR1	TRUE	FALSE
chr8	93701460	T	G	ENST00000518322	ENSG00000188343	CIBAR1	TRUE	FALSE
chr8	93703618	A	C	ENST00000518322	ENSG00000188343	CIBAR1	TRUE	FALSE
chr8	93703618	A	G	ENST00000518322	ENSG00000188343	CIBAR1	TRUE	FALSE
chr8	93703618	A	T	ENST00000518322	ENSG00000188343	CIBAR1	TRUE	FALSE
chr8	93703619	G	A	ENST00000518322	ENSG00000188343	CIBAR1	TRUE	FALSE
chr8	93703619	G	C	ENST00000518322	ENSG00000188343	CIBAR1	TRUE	FALSE
chr8	93703619	G	T	ENST00000518322	ENSG00000188343	CIBAR1	TRUE	FALSE
chr8	93703623	G	T	ENST00000518322	ENSG00000188343	CIBAR1	TRUE	TRUE
chr8	93703626	A	T	ENST00000518322	ENSG00000188343	CIBAR1	TRUE	TRUE
chr8	93703632	G	T	ENST00000518322	ENSG00000188343	CIBAR1	TRUE	TRUE
chr8	93703638	A	T	ENST00000518322	ENSG00000188343	CIBAR1	TRUE	TRUE
chr8	93703647	G	T	ENST00000518322	ENSG00000188343	CIBAR1	TRUE	TRUE
chr8	93703654	T	A	ENST00000518322	ENSG00000188343	CIBAR1	TRUE	TRUE
chr8	93703656	A	T	ENST00000518322	ENSG00000188343	CIBAR1	TRUE	TRUE
chr8	93703664	T	A	ENST00000518322	ENSG00000188343	CIBAR1	TRUE	TRUE
chr8	93703664	T	G	ENST00000518322	ENSG00000188343	CIBAR1	TRUE	TRUE
chr8	93703677	A	T	ENST00000518322	ENSG00000188343	CIBAR1	TRUE	TRUE
chr8	93703683	A	T	ENST00000518322	ENSG00000188343	CIBAR1	TRUE	TRUE
chr8	93703689	G	A	ENST00000518322	ENSG00000188343	CIBAR1	TRUE	FALSE
chr8	93703689	G	C	ENST00000518322	ENSG00000188343	CIBAR1	TRUE	FALSE
chr8	93703689	G	T	ENST00000518322	ENSG00000188343	CIBAR1	TRUE	FALSE
chr8	93703690	T	A	ENST00000518322	ENSG00000188343	CIBAR1	TRUE	FALSE
chr8	93703690	T	C	ENST00000518322	ENSG00000188343	CIBAR1	FALSE	FALSE
chr8	93703690	T	G	ENST00000518322	ENSG00000188343	CIBAR1	TRUE	FALSE
chr8	93704907	A	C	ENST00000518322	ENSG00000188343	CIBAR1	TRUE	FALSE
chr8	93704907	A	G	ENST00000518322	ENSG00000188343	CIBAR1	TRUE	FALSE
chr8	93704907	A	T	ENST00000518322	ENSG00000188343	CIBAR1	TRUE	FALSE
chr8	93704908	G	A	ENST00000518322	ENSG00000188343	CIBAR1	TRUE	FALSE
chr8	93704908	G	C	ENST00000518322	ENSG00000188343	CIBAR1	TRUE	FALSE
chr8	93704908	G	T	ENST00000518322	ENSG00000188343	CIBAR1	TRUE	FALSE
chr8	93704918	A	T	ENST00000518322	ENSG00000188343	CIBAR1	TRUE	TRUE
chr8	93704942	C	T	ENST00000518322	ENSG00000188343	CIBAR1	TRUE	TRUE
chr8	93704945	G	T	ENST00000518322	ENSG00000188343	CIBAR1	TRUE	TRUE
chr8	93704951	A	T	ENST00000518322	ENSG00000188343	CIBAR1	TRUE	TRUE
chr8	93704954	C	T	ENST00000518322	ENSG00000188343	CIBAR1	TRUE	TRUE
chr8	93704958	T	A	ENST00000518322	ENSG00000188343	CIBAR1	TRUE	TRUE
chr8	93704958	T	G	ENST00000518322	ENSG00000188343	CIBAR1	TRUE	TRUE
chr8	93704963	C	T	ENST00000518322	ENSG00000188343	CIBAR1	TRUE	TRUE
chr8	93704967	T	A	ENST00000518322	ENSG00000188343	CIBAR1	TRUE	TRUE
chr8	93704967	T	G	ENST00000518322	ENSG00000188343	CIBAR1	TRUE	TRUE
chr8	93704969	G	T	ENST00000518322	ENSG00000188343	CIBAR1	TRUE	TRUE
chr8	93704972	A	T	ENST00000518322	ENSG00000188343	CIBAR1	TRUE	TRUE
chr8	93704981	C	T	ENST00000518322	ENSG00000188343	CIBAR1	TRUE	TRUE
chr8	93704984	C	T	ENST00000518322	ENSG00000188343	CIBAR1	TRUE	TRUE
chr8	93704999	C	T	ENST00000518322	ENSG00000188343	CIBAR1	TRUE	TRUE
chr8	93705011	G	A	ENST00000518322	ENSG00000188343	CIBAR1	FALSE	FALSE
chr8	93705011	G	C	ENST00000518322	ENSG00000188343	CIBAR1	TRUE	FALSE
chr8	93705011	G	T	ENST00000518322	ENSG00000188343	CIBAR1	TRUE	FALSE
chr8	93705012	T	A	ENST00000518322	ENSG00000188343	CIBAR1	TRUE	FALSE
chr8	93705012	T	C	ENST00000518322	ENSG00000188343	CIBAR1	TRUE	FALSE
chr8	93705012	T	G	ENST00000518322	ENSG00000188343	CIBAR1	TRUE	FALSE
chr8	93708009	A	C	ENST00000518322	ENSG00000188343	CIBAR1	FALSE	FALSE
chr8	93708009	A	G	ENST00000518322	ENSG00000188343	CIBAR1	FALSE	FALSE
chr8	93708009	A	T	ENST00000518322	ENSG00000188343	CIBAR1	FALSE	FALSE
chr8	93708010	G	A	ENST00000518322	ENSG00000188343	CIBAR1	FALSE	FALSE
chr8	93708010	G	C	ENST00000518322	ENSG00000188343	CIBAR1	FALSE	FALSE
chr8	93708010	G	T	ENST00000518322	ENSG00000188343	CIBAR1	FALSE	FALSE
chr8	93708012	C	A	ENST00000518322	ENSG00000188343	CIBAR1	TRUE	TRUE
chr8	93708012	C	G	ENST00000518322	ENSG00000188343	CIBAR1	TRUE	TRUE
chr8	93708014	C	T	ENST00000518322	ENSG00000188343	CIBAR1	TRUE	TRUE
chr8	93708017	G	A	ENST00000518322	ENSG00000188343	CIBAR1	FALSE	FALSE
chr8	93708017	G	C	ENST00000518322	ENSG00000188343	CIBAR1	FALSE	FALSE
chr8	93708017	G	T	ENST00000518322	ENSG00000188343	CIBAR1	FALSE	FALSE
chr8	93708018	T	A	ENST00000518322	ENSG00000188343	CIBAR1	FALSE	FALSE
chr8	93708018	T	C	ENST00000518322	ENSG00000188343	CIBAR1	FALSE	FALSE
chr8	93708018	T	G	ENST00000518322	ENSG00000188343	CIBAR1	FALSE	FALSE
chr8	93709769	A	C	ENST00000518322	ENSG00000188343	CIBAR1	TRUE	FALSE
chr8	93709769	A	G	ENST00000518322	ENSG00000188343	CIBAR1	TRUE	FALSE
chr8	93709769	A	T	ENST00000518322	ENSG00000188343	CIBAR1	TRUE	FALSE
chr8	93709770	G	A	ENST00000518322	ENSG00000188343	CIBAR1	TRUE	FALSE
chr8	93709770	G	C	ENST00000518322	ENSG00000188343	CIBAR1	TRUE	FALSE
chr8	93709770	G	T	ENST00000518322	ENSG00000188343	CIBAR1	TRUE	FALSE
chr8	93709774	G	T	ENST00000518322	ENSG00000188343	CIBAR1	TRUE	TRUE
chr8	93709780	G	T	ENST00000518322	ENSG00000188343	CIBAR1	TRUE	TRUE
chr8	93709784	T	A	ENST00000518322	ENSG00000188343	CIBAR1	TRUE	TRUE
chr8	93709784	T	G	ENST00000518322	ENSG00000188343	CIBAR1	TRUE	TRUE
chr8	93709786	C	T	ENST00000518322	ENSG00000188343	CIBAR1	TRUE	TRUE
chr8	93709789	A	T	ENST00000518322	ENSG00000188343	CIBAR1	TRUE	TRUE
chr8	93709810	C	T	ENST00000518322	ENSG00000188343	CIBAR1	TRUE	TRUE
chr8	93709828	G	T	ENST00000518322	ENSG00000188343	CIBAR1	TRUE	TRUE
chr8	93709831	G	T	ENST00000518322	ENSG00000188343	CIBAR1	TRUE	TRUE
chr8	93709849	G	T	ENST00000518322	ENSG00000188343	CIBAR1	TRUE	TRUE
chr8	93709855	C	T	ENST00000518322	ENSG00000188343	CIBAR1	TRUE	TRUE
chr8	93709858	A	T	ENST00000518322	ENSG00000188343	CIBAR1	TRUE	TRUE
chr8	93709864	A	T	ENST00000518322	ENSG00000188343	CIBAR1	TRUE	TRUE
chr8	93709873	A	T	ENST00000518322	ENSG00000188343	CIBAR1	TRUE	TRUE
chr8	93709876	G	A	ENST00000518322	ENSG00000188343	CIBAR1	TRUE	FALSE
chr8	93709876	G	C	ENST00000518322	ENSG00000188343	CIBAR1	TRUE	FALSE
chr8	93709876	G	T	ENST00000518322	ENSG00000188343	CIBAR1	TRUE	FALSE
chr8	93709877	T	A	ENST00000518322	ENSG00000188343	CIBAR1	TRUE	FALSE
chr8	93709877	T	C	ENST00000518322	ENSG00000188343	CIBAR1	TRUE	FALSE
chr8	93709877	T	G	ENST00000518322	ENSG00000188343	CIBAR1	TRUE	FALSE
chr8	93718673	A	C	ENST00000518322	ENSG00000188343	CIBAR1	TRUE	FALSE
chr8	93718673	A	G	ENST00000518322	ENSG00000188343	CIBAR1	TRUE	FALSE
chr8	93718673	A	T	ENST00000518322	ENSG00000188343	CIBAR1	TRUE	FALSE
chr8	93718674	G	A	ENST00000518322	ENSG00000188343	CIBAR1	TRUE	FALSE
chr8	93718674	G	C	ENST00000518322	ENSG00000188343	CIBAR1	TRUE	FALSE
chr8	93718674	G	T	ENST00000518322	ENSG00000188343	CIBAR1	TRUE	FALSE
chr8	93718687	G	T	ENST00000518322	ENSG00000188343	CIBAR1	TRUE	TRUE
chr8	93718702	G	T	ENST00000518322	ENSG00000188343	CIBAR1	TRUE	TRUE
chr8	93718709	T	A	ENST00000518322	ENSG00000188343	CIBAR1	TRUE	TRUE
chr8	93718709	T	G	ENST00000518322	ENSG00000188343	CIBAR1	TRUE	TRUE
chr8	93718720	A	T	ENST00000518322	ENSG00000188343	CIBAR1	TRUE	TRUE
chr8	93718727	T	A	ENST00000518322	ENSG00000188343	CIBAR1	TRUE	TRUE
chr8	93718727	T	G	ENST00000518322	ENSG00000188343	CIBAR1	TRUE	TRUE
chr8	93718729	G	T	ENST00000518322	ENSG00000188343	CIBAR1	TRUE	TRUE
chr8	93718737	C	A	ENST00000518322	ENSG00000188343	CIBAR1	TRUE	TRUE
chr8	93718737	C	G	ENST00000518322	ENSG00000188343	CIBAR1	TRUE	TRUE
chr8	93718749	C	A	ENST00000518322	ENSG00000188343	CIBAR1	TRUE	TRUE
chr8	93718749	C	G	ENST00000518322	ENSG00000188343	CIBAR1	TRUE	TRUE
chr8	93718750	C	T	ENST00000518322	ENSG00000188343	CIBAR1	TRUE	TRUE
chr8	93718759	C	T	ENST00000518322	ENSG00000188343	CIBAR1	TRUE	TRUE
chr8	93718771	G	T	ENST00000518322	ENSG00000188343	CIBAR1	TRUE	TRUE
chr8	93718777	G	T	ENST00000518322	ENSG00000188343	CIBAR1	TRUE	TRUE
chr8	93718784	T	A	ENST00000518322	ENSG00000188343	CIBAR1	TRUE	TRUE
chr8	93718784	T	G	ENST00000518322	ENSG00000188343	CIBAR1	TRUE	TRUE
chr8	93718786	G	T	ENST00000518322	ENSG00000188343	CIBAR1	TRUE	TRUE
chr8	93718789	G	A	ENST00000518322	ENSG00000188343	CIBAR1	TRUE	FALSE
chr8	93718789	G	C	ENST00000518322	ENSG00000188343	CIBAR1	TRUE	FALSE
chr8	93718789	G	T	ENST00000518322	ENSG00000188343	CIBAR1	TRUE	FALSE
chr8	93718790	T	A	ENST00000518322	ENSG00000188343	CIBAR1	TRUE	FALSE
chr8	93718790	T	C	ENST00000518322	ENSG00000188343	CIBAR1	TRUE	FALSE
chr8	93718790	T	G	ENST00000518322	ENSG00000188343	CIBAR1	TRUE	FALSE
chr8	93726392	A	C	ENST00000518322	ENSG00000188343	CIBAR1	TRUE	FALSE
chr8	93726392	A	G	ENST00000518322	ENSG00000188343	CIBAR1	TRUE	FALSE
chr8	93726392	A	T	ENST00000518322	ENSG00000188343	CIBAR1	TRUE	FALSE
chr8	93726393	G	A	ENST00000518322	ENSG00000188343	CIBAR1	TRUE	FALSE
chr8	93726393	G	C	ENST00000518322	ENSG00000188343	CIBAR1	TRUE	FALSE
chr8	93726393	G	T	ENST00000518322	ENSG00000188343	CIBAR1	TRUE	FALSE
chr8	93726400	C	T	ENST00000518322	ENSG00000188343	CIBAR1	TRUE	TRUE
chr8	93726414	T	A	ENST00000518322	ENSG00000188343	CIBAR1	TRUE	TRUE
chr8	93726414	T	G	ENST00000518322	ENSG00000188343	CIBAR1	TRUE	TRUE
chr8	93726426	T	A	ENST00000518322	ENSG00000188343	CIBAR1	TRUE	TRUE
chr8	93726426	T	G	ENST00000518322	ENSG00000188343	CIBAR1	TRUE	TRUE
chr8	93726428	C	A	ENST00000518322	ENSG00000188343	CIBAR1	TRUE	TRUE
chr8	93726428	C	G	ENST00000518322	ENSG00000188343	CIBAR1	TRUE	TRUE
chr8	93726437	T	A	ENST00000518322	ENSG00000188343	CIBAR1	TRUE	TRUE
chr8	93726437	T	G	ENST00000518322	ENSG00000188343	CIBAR1	TRUE	TRUE
chr8	93726448	A	T	ENST00000518322	ENSG00000188343	CIBAR1	TRUE	TRUE
chr8	93726458	C	A	ENST00000518322	ENSG00000188343	CIBAR1	TRUE	TRUE
chr8	93726458	C	G	ENST00000518322	ENSG00000188343	CIBAR1	TRUE	TRUE
chr8	93726460	A	T	ENST00000518322	ENSG00000188343	CIBAR1	TRUE	TRUE
chr8	93726464	C	A	ENST00000518322	ENSG00000188343	CIBAR1	FALSE	FALSE
chr8	93726464	C	G	ENST00000518322	ENSG00000188343	CIBAR1	FALSE	FALSE
chr8	93726472	C	T	ENST00000518322	ENSG00000188343	CIBAR1	FALSE	FALSE
chr8	93726475	A	T	ENST00000518322	ENSG00000188343	CIBAR1	FALSE	FALSE
chr8	93726479	C	A	ENST00000518322	ENSG00000188343	CIBAR1	FALSE	FALSE
chr8	93726479	C	G	ENST00000518322	ENSG00000188343	CIBAR1	FALSE	FALSE
chr8	93726485	C	A	ENST00000518322	ENSG00000188343	CIBAR1	FALSE	FALSE
chr8	93726485	C	G	ENST00000518322	ENSG00000188343	CIBAR1	FALSE	FALSE
chr8	93726490	A	T	ENST00000518322	ENSG00000188343	CIBAR1	FALSE	FALSE
chr8	93726495	T	A	ENST00000518322	ENSG00000188343	CIBAR1	FALSE	FALSE
chr8	93726502	G	T	ENST00000518322	ENSG00000188343	CIBAR1	FALSE	FALSE
chr8	93726508	G	T	ENST00000518322	ENSG00000188343	CIBAR1	FALSE	FALSE
chr8	93726511	C	T	ENST00000518322	ENSG00000188343	CIBAR1	FALSE	FALSE
chr8	93726514	G	A	ENST00000518322	ENSG00000188343	CIBAR1	TRUE	FALSE
chr8	93726514	G	C	ENST00000518322	ENSG00000188343	CIBAR1	TRUE	FALSE
chr8	93726514	G	T	ENST00000518322	ENSG00000188343	CIBAR1	TRUE	FALSE
chr8	93726515	T	A	ENST00000518322	ENSG00000188343	CIBAR1	TRUE	FALSE
chr8	93726515	T	C	ENST00000518322	ENSG00000188343	CIBAR1	TRUE	FALSE
chr8	93726515	T	G	ENST00000518322	ENSG00000188343	CIBAR1	TRUE	FALSE
chr8	93728203	A	C	ENST00000518322	ENSG00000188343	CIBAR1	TRUE	FALSE
chr8	93728203	A	G	ENST00000518322	ENSG00000188343	CIBAR1	TRUE	FALSE
chr8	93728203	A	T	ENST00000518322	ENSG00000188343	CIBAR1	TRUE	FALSE
chr8	93728204	G	A	ENST00000518322	ENSG00000188343	CIBAR1	TRUE	FALSE
chr8	93728204	G	C	ENST00000518322	ENSG00000188343	CIBAR1	TRUE	FALSE
chr8	93728204	G	T	ENST00000518322	ENSG00000188343	CIBAR1	TRUE	FALSE
chr8	93728216	T	A	ENST00000518322	ENSG00000188343	CIBAR1	FALSE	FALSE
chr8	93728217	C	T	ENST00000518322	ENSG00000188343	CIBAR1	FALSE	FALSE
chr8	93728223	A	T	ENST00000518322	ENSG00000188343	CIBAR1	FALSE	FALSE
chr8	93728226	A	T	ENST00000518322	ENSG00000188343	CIBAR1	FALSE	FALSE
chr8	93728232	C	T	ENST00000518322	ENSG00000188343	CIBAR1	FALSE	FALSE
chr8	93728235	C	T	ENST00000518322	ENSG00000188343	CIBAR1	FALSE	FALSE
chr8	93728241	G	T	ENST00000518322	ENSG00000188343	CIBAR1	FALSE	FALSE
chr8	93728250	G	T	ENST00000518322	ENSG00000188343	CIBAR1	FALSE	FALSE
chr8	93728259	G	T	ENST00000518322	ENSG00000188343	CIBAR1	FALSE	FALSE
chr8	93728263	T	A	ENST00000518322	ENSG00000188343	CIBAR1	FALSE	FALSE
chr8	93728263	T	G	ENST00000518322	ENSG00000188343	CIBAR1	FALSE	FALSE
chr8	93728274	G	T	ENST00000518322	ENSG00000188343	CIBAR1	FALSE	FALSE
chr8	93728277	G	T	ENST00000518322	ENSG00000188343	CIBAR1	FALSE	FALSE
chr8	93728280	G	T	ENST00000518322	ENSG00000188343	CIBAR1	FALSE	FALSE
chr8	93728292	A	T	ENST00000518322	ENSG00000188343	CIBAR1	FALSE	FALSE
chr8	93733412	A	T	ENST00000520560	ENSG00000183808	RBM12B	FALSE	FALSE
chr8	93733418	A	C	ENST00000520560	ENSG00000183808	RBM12B	FALSE	FALSE
chr8	93733418	A	T	ENST00000520560	ENSG00000183808	RBM12B	FALSE	FALSE
chr8	93733422	T	A	ENST00000520560	ENSG00000183808	RBM12B	FALSE	FALSE
chr8	93733428	T	A	ENST00000520560	ENSG00000183808	RBM12B	FALSE	FALSE
chr8	93733431	G	A	ENST00000520560	ENSG00000183808	RBM12B	FALSE	FALSE
chr8	93733461	T	A	ENST00000520560	ENSG00000183808	RBM12B	FALSE	FALSE
chr8	93733479	C	A	ENST00000520560	ENSG00000183808	RBM12B	FALSE	FALSE
chr8	93733483	A	C	ENST00000520560	ENSG00000183808	RBM12B	FALSE	FALSE
chr8	93733483	A	T	ENST00000520560	ENSG00000183808	RBM12B	FALSE	FALSE
chr8	93733509	C	A	ENST00000520560	ENSG00000183808	RBM12B	FALSE	FALSE
chr8	93733520	A	C	ENST00000520560	ENSG00000183808	RBM12B	FALSE	FALSE
chr8	93733520	A	T	ENST00000520560	ENSG00000183808	RBM12B	FALSE	FALSE
chr8	93733527	G	A	ENST00000520560	ENSG00000183808	RBM12B	FALSE	FALSE
chr8	93733530	C	A	ENST00000520560	ENSG00000183808	RBM12B	FALSE	FALSE
chr8	93733534	A	C	ENST00000520560	ENSG00000183808	RBM12B	FALSE	FALSE
chr8	93733534	A	T	ENST00000520560	ENSG00000183808	RBM12B	FALSE	FALSE
chr8	93733539	G	A	ENST00000520560	ENSG00000183808	RBM12B	FALSE	FALSE
chr8	93733544	G	T	ENST00000520560	ENSG00000183808	RBM12B	FALSE	FALSE
chr8	93733550	G	C	ENST00000520560	ENSG00000183808	RBM12B	FALSE	FALSE
chr8	93733550	G	T	ENST00000520560	ENSG00000183808	RBM12B	FALSE	FALSE
chr8	93733566	T	A	ENST00000520560	ENSG00000183808	RBM12B	FALSE	FALSE
chr8	93733567	G	C	ENST00000520560	ENSG00000183808	RBM12B	FALSE	FALSE
chr8	93733567	G	T	ENST00000520560	ENSG00000183808	RBM12B	FALSE	FALSE
chr8	93733586	A	C	ENST00000520560	ENSG00000183808	RBM12B	FALSE	FALSE
chr8	93733586	A	T	ENST00000520560	ENSG00000183808	RBM12B	FALSE	FALSE
chr8	93733593	C	A	ENST00000520560	ENSG00000183808	RBM12B	FALSE	FALSE
chr8	93733608	T	A	ENST00000520560	ENSG00000183808	RBM12B	FALSE	FALSE
chr8	93733629	T	A	ENST00000520560	ENSG00000183808	RBM12B	FALSE	FALSE
chr8	93733644	T	A	ENST00000520560	ENSG00000183808	RBM12B	FALSE	FALSE
chr8	93733649	G	C	ENST00000520560	ENSG00000183808	RBM12B	FALSE	FALSE
chr8	93733649	G	T	ENST00000520560	ENSG00000183808	RBM12B	FALSE	FALSE
chr8	93733654	A	T	ENST00000520560	ENSG00000183808	RBM12B	FALSE	FALSE
chr8	93733665	T	A	ENST00000520560	ENSG00000183808	RBM12B	FALSE	FALSE
chr8	93733683	T	A	ENST00000520560	ENSG00000183808	RBM12B	FALSE	FALSE
chr8	93733689	C	A	ENST00000520560	ENSG00000183808	RBM12B	FALSE	FALSE
chr8	93733701	C	A	ENST00000520560	ENSG00000183808	RBM12B	FALSE	FALSE
chr8	93733713	T	A	ENST00000520560	ENSG00000183808	RBM12B	FALSE	FALSE
chr8	93733716	C	A	ENST00000520560	ENSG00000183808	RBM12B	FALSE	FALSE
chr8	93733728	T	A	ENST00000520560	ENSG00000183808	RBM12B	FALSE	FALSE
chr8	93733737	C	A	ENST00000520560	ENSG00000183808	RBM12B	FALSE	FALSE
chr8	93733773	T	A	ENST00000520560	ENSG00000183808	RBM12B	FALSE	FALSE
chr8	93733803	C	A	ENST00000520560	ENSG00000183808	RBM12B	FALSE	FALSE
chr8	93733815	T	A	ENST00000520560	ENSG00000183808	RBM12B	FALSE	FALSE
chr8	93733833	T	A	ENST00000520560	ENSG00000183808	RBM12B	FALSE	FALSE
chr8	93733842	C	A	ENST00000520560	ENSG00000183808	RBM12B	FALSE	FALSE
chr8	93733845	C	A	ENST00000520560	ENSG00000183808	RBM12B	FALSE	FALSE
chr8	93733854	C	A	ENST00000520560	ENSG00000183808	RBM12B
chr8	93733866	C	A	ENST00000520560	ENSG00000183808	RBM12B
chr8	93733869	C	A	ENST00000520560	ENSG00000183808	RBM12B
chr8	93733878	G	A	ENST00000520560	ENSG00000183808	RBM12B
chr8	93733890	C	A	ENST00000520560	ENSG00000183808	RBM12B
chr8	93733900	G	T	ENST00000520560	ENSG00000183808	RBM12B
chr8	93733905	T	A	ENST00000520560	ENSG00000183808	RBM12B
chr8	93733914	C	A	ENST00000520560	ENSG00000183808	RBM12B
chr8	93733917	C	A	ENST00000520560	ENSG00000183808	RBM12B
chr8	93733920	G	A	ENST00000520560	ENSG00000183808	RBM12B
chr8	93733938	C	A	ENST00000520560	ENSG00000183808	RBM12B
chr8	93733962	C	A	ENST00000520560	ENSG00000183808	RBM12B
chr8	93733986	C	A	ENST00000520560	ENSG00000183808	RBM12B
chr8	93734010	C	A	ENST00000520560	ENSG00000183808	RBM12B
chr8	93734013	C	A	ENST00000520560	ENSG00000183808	RBM12B
chr8	93734016	G	A	ENST00000520560	ENSG00000183808	RBM12B
chr8	93734034	C	A	ENST00000520560	ENSG00000183808	RBM12B
chr8	93734037	G	A	ENST00000520560	ENSG00000183808	RBM12B
chr8	93734058	C	A	ENST00000520560	ENSG00000183808	RBM12B
chr8	93734061	G	A	ENST00000520560	ENSG00000183808	RBM12B
chr8	93734070	T	A	ENST00000520560	ENSG00000183808	RBM12B
chr8	93734082	C	A	ENST00000520560	ENSG00000183808	RBM12B
chr8	93734106	C	A	ENST00000520560	ENSG00000183808	RBM12B
chr8	93734130	C	A	ENST00000520560	ENSG00000183808	RBM12B
chr8	93734154	C	A	ENST00000520560	ENSG00000183808	RBM12B
chr8	93734178	C	A	ENST00000520560	ENSG00000183808	RBM12B
chr8	93734190	T	A	ENST00000520560	ENSG00000183808	RBM12B
chr8	93734202	C	A	ENST00000520560	ENSG00000183808	RBM12B
chr8	93734226	C	A	ENST00000520560	ENSG00000183808	RBM12B
chr8	93734229	G	A	ENST00000520560	ENSG00000183808	RBM12B
chr8	93734250	C	A	ENST00000520560	ENSG00000183808	RBM12B
chr8	93734253	G	A	ENST00000520560	ENSG00000183808	RBM12B
chr8	93734258	G	C	ENST00000520560	ENSG00000183808	RBM12B
chr8	93734258	G	T	ENST00000520560	ENSG00000183808	RBM12B
chr8	93734262	G	A	ENST00000520560	ENSG00000183808	RBM12B
chr8	93734274	C	A	ENST00000520560	ENSG00000183808	RBM12B
chr8	93734277	C	A	ENST00000520560	ENSG00000183808	RBM12B
chr8	93734298	C	A	ENST00000520560	ENSG00000183808	RBM12B
chr8	93734301	C	A	ENST00000520560	ENSG00000183808	RBM12B
chr8	93734325	C	A	ENST00000520560	ENSG00000183808	RBM12B
chr8	93734334	G	A	ENST00000520560	ENSG00000183808	RBM12B
chr8	93734338	C	T	ENST00000520560	ENSG00000183808	RBM12B
chr8	93734339	C	T	ENST00000520560	ENSG00000183808	RBM12B
chr8	93734343	C	A	ENST00000520560	ENSG00000183808	RBM12B
chr8	93734346	C	A	ENST00000520560	ENSG00000183808	RBM12B
chr8	93734349	G	A	ENST00000520560	ENSG00000183808	RBM12B
chr8	93734370	C	A	ENST00000520560	ENSG00000183808	RBM12B
chr8	93734373	C	A	ENST00000520560	ENSG00000183808	RBM12B
chr8	93734385	T	A	ENST00000520560	ENSG00000183808	RBM12B
chr8	93734386	C	T	ENST00000520560	ENSG00000183808	RBM12B
chr8	93734387	C	T	ENST00000520560	ENSG00000183808	RBM12B
chr8	93734394	C	A	ENST00000520560	ENSG00000183808	RBM12B
chr8	93734397	C	A	ENST00000520560	ENSG00000183808	RBM12B
chr8	93734418	C	A	ENST00000520560	ENSG00000183808	RBM12B
chr8	93734421	C	A	ENST00000520560	ENSG00000183808	RBM12B
chr8	93734428	C	T	ENST00000520560	ENSG00000183808	RBM12B
chr8	93734429	C	T	ENST00000520560	ENSG00000183808	RBM12B
chr8	93734435	A	C	ENST00000520560	ENSG00000183808	RBM12B
chr8	93734435	A	T	ENST00000520560	ENSG00000183808	RBM12B
chr8	93734442	C	A	ENST00000520560	ENSG00000183808	RBM12B
chr8	93734445	C	A	ENST00000520560	ENSG00000183808	RBM12B
chr8	93734454	G	A	ENST00000520560	ENSG00000183808	RBM12B
chr8	93734466	C	A	ENST00000520560	ENSG00000183808	RBM12B
chr8	93734469	C	A	ENST00000520560	ENSG00000183808	RBM12B
chr8	93734478	G	A	ENST00000520560	ENSG00000183808	RBM12B
chr8	93734490	C	A	ENST00000520560	ENSG00000183808	RBM12B
chr8	93734514	C	A	ENST00000520560	ENSG00000183808	RBM12B
chr8	93734517	C	A	ENST00000520560	ENSG00000183808	RBM12B
chr8	93734530	C	T	ENST00000520560	ENSG00000183808	RBM12B
chr8	93734531	C	T	ENST00000520560	ENSG00000183808	RBM12B
chr8	93734538	C	A	ENST00000520560	ENSG00000183808	RBM12B
chr8	93734541	C	A	ENST00000520560	ENSG00000183808	RBM12B
chr8	93734554	C	T	ENST00000520560	ENSG00000183808	RBM12B
chr8	93734555	C	T	ENST00000520560	ENSG00000183808	RBM12B
chr8	93734562	C	A	ENST00000520560	ENSG00000183808	RBM12B
chr8	93734565	C	A	ENST00000520560	ENSG00000183808	RBM12B
chr8	93734589	C	A	ENST00000520560	ENSG00000183808	RBM12B
chr8	93734610	C	A	ENST00000520560	ENSG00000183808	RBM12B
chr8	93734613	C	A	ENST00000520560	ENSG00000183808	RBM12B
chr8	93734614	C	T	ENST00000520560	ENSG00000183808	RBM12B
chr8	93734615	C	T	ENST00000520560	ENSG00000183808	RBM12B
chr8	93734634	C	A	ENST00000520560	ENSG00000183808	RBM12B
chr8	93734637	C	A	ENST00000520560	ENSG00000183808	RBM12B
chr8	93734658	C	A	ENST00000520560	ENSG00000183808	RBM12B
chr8	93734661	C	A	ENST00000520560	ENSG00000183808	RBM12B
chr8	93734670	G	A	ENST00000520560	ENSG00000183808	RBM12B
chr8	93734682	C	A	ENST00000520560	ENSG00000183808	RBM12B
chr8	93734703	C	A	ENST00000520560	ENSG00000183808	RBM12B
chr8	93734724	C	A	ENST00000520560	ENSG00000183808	RBM12B
chr8	93734726	G	C	ENST00000520560	ENSG00000183808	RBM12B
chr8	93734726	G	T	ENST00000520560	ENSG00000183808	RBM12B
chr8	93734736	G	A	ENST00000520560	ENSG00000183808	RBM12B
chr8	93734745	C	A	ENST00000520560	ENSG00000183808	RBM12B
chr8	93734766	G	A	ENST00000520560	ENSG00000183808	RBM12B
chr8	93734781	G	A	ENST00000520560	ENSG00000183808	RBM12B	FALSE	FALSE
chr8	93734790	T	A	ENST00000520560	ENSG00000183808	RBM12B	FALSE	FALSE
chr8	93734805	G	A	ENST00000520560	ENSG00000183808	RBM12B	FALSE	FALSE
chr8	93734810	A	T	ENST00000520560	ENSG00000183808	RBM12B	FALSE	FALSE
chr8	93734817	C	A	ENST00000520560	ENSG00000183808	RBM12B	FALSE	FALSE
chr8	93734823	G	A	ENST00000520560	ENSG00000183808	RBM12B	FALSE	FALSE
chr8	93734829	T	A	ENST00000520560	ENSG00000183808	RBM12B	FALSE	FALSE
chr8	93734838	C	A	ENST00000520560	ENSG00000183808	RBM12B	FALSE	FALSE
chr8	93734852	G	C	ENST00000520560	ENSG00000183808	RBM12B	FALSE	FALSE
chr8	93734852	G	T	ENST00000520560	ENSG00000183808	RBM12B	FALSE	FALSE
chr8	93734854	G	C	ENST00000520560	ENSG00000183808	RBM12B	FALSE	FALSE
chr8	93734854	G	T	ENST00000520560	ENSG00000183808	RBM12B	FALSE	FALSE
chr8	93734871	T	A	ENST00000520560	ENSG00000183808	RBM12B	FALSE	FALSE
chr8	93734873	G	C	ENST00000520560	ENSG00000183808	RBM12B	FALSE	FALSE
chr8	93734873	G	T	ENST00000520560	ENSG00000183808	RBM12B	FALSE	FALSE
chr8	93734882	A	C	ENST00000520560	ENSG00000183808	RBM12B	FALSE	FALSE
chr8	93734882	A	T	ENST00000520560	ENSG00000183808	RBM12B	FALSE	FALSE
chr8	93734901	G	A	ENST00000520560	ENSG00000183808	RBM12B	FALSE	FALSE
chr8	93734904	C	A	ENST00000520560	ENSG00000183808	RBM12B	FALSE	FALSE
chr8	93734909	G	C	ENST00000520560	ENSG00000183808	RBM12B	FALSE	FALSE
chr8	93734909	G	T	ENST00000520560	ENSG00000183808	RBM12B	FALSE	FALSE
chr8	93734913	G	A	ENST00000520560	ENSG00000183808	RBM12B	FALSE	FALSE
chr8	93734915	G	C	ENST00000520560	ENSG00000183808	RBM12B	FALSE	FALSE
chr8	93734915	G	T	ENST00000520560	ENSG00000183808	RBM12B	FALSE	FALSE
chr8	93734925	G	A	ENST00000520560	ENSG00000183808	RBM12B	FALSE	FALSE
chr8	93734931	T	A	ENST00000520560	ENSG00000183808	RBM12B	FALSE	FALSE
chr8	93734934	C	A	ENST00000520560	ENSG00000183808	RBM12B	FALSE	FALSE
chr8	93734967	C	A	ENST00000520560	ENSG00000183808	RBM12B	FALSE	FALSE
chr8	93734970	G	A	ENST00000520560	ENSG00000183808	RBM12B	FALSE	FALSE
chr8	93734976	G	A	ENST00000520560	ENSG00000183808	RBM12B	FALSE	FALSE
chr8	93734982	C	A	ENST00000520560	ENSG00000183808	RBM12B	FALSE	FALSE
chr8	93734994	T	A	ENST00000520560	ENSG00000183808	RBM12B	FALSE	FALSE
chr8	93734996	A	C	ENST00000520560	ENSG00000183808	RBM12B	FALSE	FALSE
chr8	93734996	A	T	ENST00000520560	ENSG00000183808	RBM12B	FALSE	FALSE
chr8	93734999	A	C	ENST00000520560	ENSG00000183808	RBM12B	FALSE	FALSE
chr8	93734999	A	T	ENST00000520560	ENSG00000183808	RBM12B	FALSE	FALSE
chr8	93735006	C	A	ENST00000520560	ENSG00000183808	RBM12B	FALSE	FALSE
chr8	93735021	T	A	ENST00000520560	ENSG00000183808	RBM12B	FALSE	FALSE
chr8	93735024	G	A	ENST00000520560	ENSG00000183808	RBM12B	FALSE	FALSE
chr8	93735027	G	A	ENST00000520560	ENSG00000183808	RBM12B	FALSE	FALSE
chr8	93735032	A	C	ENST00000520560	ENSG00000183808	RBM12B	FALSE	FALSE
chr8	93735032	A	T	ENST00000520560	ENSG00000183808	RBM12B	FALSE	FALSE
chr8	93735039	C	A	ENST00000520560	ENSG00000183808	RBM12B	FALSE	FALSE
chr8	93735045	T	A	ENST00000520560	ENSG00000183808	RBM12B	FALSE	FALSE
chr8	93735054	G	A	ENST00000520560	ENSG00000183808	RBM12B	FALSE	FALSE
chr8	93735057	C	A	ENST00000520560	ENSG00000183808	RBM12B	FALSE	FALSE
chr8	93735060	C	A	ENST00000520560	ENSG00000183808	RBM12B	FALSE	FALSE
chr8	93735062	G	C	ENST00000520560	ENSG00000183808	RBM12B	FALSE	FALSE
chr8	93735062	G	T	ENST00000520560	ENSG00000183808	RBM12B	FALSE	FALSE
chr8	93735066	T	A	ENST00000520560	ENSG00000183808	RBM12B	FALSE	FALSE
chr8	93735072	T	A	ENST00000520560	ENSG00000183808	RBM12B	FALSE	FALSE
chr8	93735077	A	C	ENST00000520560	ENSG00000183808	RBM12B	FALSE	FALSE
chr8	93735077	A	T	ENST00000520560	ENSG00000183808	RBM12B	FALSE	FALSE
chr8	93735084	C	A	ENST00000520560	ENSG00000183808	RBM12B	FALSE	FALSE
chr8	93735087	C	A	ENST00000520560	ENSG00000183808	RBM12B	FALSE	FALSE
chr8	93735102	T	A	ENST00000520560	ENSG00000183808	RBM12B	FALSE	FALSE
chr8	93735109	A	C	ENST00000520560	ENSG00000183808	RBM12B	FALSE	FALSE
chr8	93735109	A	T	ENST00000520560	ENSG00000183808	RBM12B	FALSE	FALSE
chr8	93735116	A	T	ENST00000520560	ENSG00000183808	RBM12B	FALSE	FALSE
chr8	93735118	G	C	ENST00000520560	ENSG00000183808	RBM12B	FALSE	FALSE
chr8	93735118	G	T	ENST00000520560	ENSG00000183808	RBM12B	FALSE	FALSE
chr8	93735132	C	A	ENST00000520560	ENSG00000183808	RBM12B	FALSE	FALSE
chr8	93735159	T	A	ENST00000520560	ENSG00000183808	RBM12B	FALSE	FALSE
chr8	93735162	G	A	ENST00000520560	ENSG00000183808	RBM12B	FALSE	FALSE
chr8	93735168	C	A	ENST00000520560	ENSG00000183808	RBM12B	FALSE	FALSE
chr8	93735174	T	A	ENST00000520560	ENSG00000183808	RBM12B	FALSE	FALSE
chr8	93735198	T	A	ENST00000520560	ENSG00000183808	RBM12B	FALSE	FALSE
chr8	93735202	A	C	ENST00000520560	ENSG00000183808	RBM12B
chr8	93735202	A	T	ENST00000520560	ENSG00000183808	RBM12B	FALSE	FALSE
chr8	93735208	G	T	ENST00000520560	ENSG00000183808	RBM12B	FALSE	FALSE
chr8	93735216	T	A	ENST00000520560	ENSG00000183808	RBM12B	FALSE	FALSE
chr8	93735219	G	A	ENST00000520560	ENSG00000183808	RBM12B	FALSE	FALSE
chr8	93735234	C	A	ENST00000520560	ENSG00000183808	RBM12B	FALSE	FALSE
chr8	93735237	G	A	ENST00000520560	ENSG00000183808	RBM12B	FALSE	FALSE
chr8	93735241	G	C	ENST00000520560	ENSG00000183808	RBM12B	FALSE	FALSE
chr8	93735241	G	T	ENST00000520560	ENSG00000183808	RBM12B	FALSE	FALSE
chr8	93735246	T	A	ENST00000520560	ENSG00000183808	RBM12B	FALSE	FALSE
chr8	93735249	G	A	ENST00000520560	ENSG00000183808	RBM12B	FALSE	FALSE
chr8	93735251	G	C	ENST00000520560	ENSG00000183808	RBM12B	FALSE	FALSE
chr8	93735251	G	T	ENST00000520560	ENSG00000183808	RBM12B	FALSE	FALSE
chr8	93735261	C	A	ENST00000520560	ENSG00000183808	RBM12B	FALSE	FALSE
chr8	93735273	T	A	ENST00000520560	ENSG00000183808	RBM12B	FALSE	FALSE
chr8	93735276	C	A	ENST00000520560	ENSG00000183808	RBM12B	FALSE	FALSE
chr8	93735281	G	C	ENST00000520560	ENSG00000183808	RBM12B	FALSE	FALSE
chr8	93735281	G	T	ENST00000520560	ENSG00000183808	RBM12B	FALSE	FALSE
chr8	93735287	G	C	ENST00000520560	ENSG00000183808	RBM12B	FALSE	FALSE
chr8	93735287	G	T	ENST00000520560	ENSG00000183808	RBM12B	FALSE	FALSE
chr8	93735291	T	A	ENST00000520560	ENSG00000183808	RBM12B	FALSE	FALSE
chr8	93735294	T	A	ENST00000520560	ENSG00000183808	RBM12B	FALSE	FALSE
chr8	93735297	T	A	ENST00000520560	ENSG00000183808	RBM12B	FALSE	FALSE
chr8	93735300	C	A	ENST00000520560	ENSG00000183808	RBM12B	FALSE	FALSE
chr8	93735301	A	C	ENST00000520560	ENSG00000183808	RBM12B	FALSE	FALSE
chr8	93735301	A	T	ENST00000520560	ENSG00000183808	RBM12B	FALSE	FALSE
chr8	93735318	T	A	ENST00000520560	ENSG00000183808	RBM12B	FALSE	FALSE
chr8	93735327	G	A	ENST00000520560	ENSG00000183808	RBM12B	FALSE	FALSE
chr8	93735330	T	A	ENST00000520560	ENSG00000183808	RBM12B	FALSE	FALSE
chr8	93735333	T	A	ENST00000520560	ENSG00000183808	RBM12B	FALSE	FALSE
chr8	93735361	A	C	ENST00000520560	ENSG00000183808	RBM12B	FALSE	FALSE
chr8	93735361	A	T	ENST00000520560	ENSG00000183808	RBM12B	FALSE	FALSE
chr8	93735366	G	A	ENST00000520560	ENSG00000183808	RBM12B	FALSE	FALSE
chr8	93735368	A	C	ENST00000520560	ENSG00000183808	RBM12B	FALSE	FALSE
chr8	93735368	A	T	ENST00000520560	ENSG00000183808	RBM12B	FALSE	FALSE
chr8	93735378	T	A	ENST00000520560	ENSG00000183808	RBM12B	FALSE	FALSE
chr8	93735383	A	C	ENST00000520560	ENSG00000183808	RBM12B	FALSE	FALSE
chr8	93735383	A	T	ENST00000520560	ENSG00000183808	RBM12B	FALSE	FALSE
chr8	93735400	A	C	ENST00000520560	ENSG00000183808	RBM12B	FALSE	FALSE
chr8	93735400	A	T	ENST00000520560	ENSG00000183808	RBM12B	FALSE	FALSE
chr8	93735408	T	A	ENST00000520560	ENSG00000183808	RBM12B	FALSE	FALSE
chr8	93735417	T	A	ENST00000520560	ENSG00000183808	RBM12B	FALSE	FALSE
chr8	93735433	A	C	ENST00000520560	ENSG00000183808	RBM12B	FALSE	FALSE
chr8	93735433	A	T	ENST00000520560	ENSG00000183808	RBM12B	FALSE	FALSE
chr8	93735438	T	A	ENST00000520560	ENSG00000183808	RBM12B	FALSE	FALSE
chr8	93735444	T	A	ENST00000520560	ENSG00000183808	RBM12B	FALSE	FALSE
chr8	93735450	C	A	ENST00000520560	ENSG00000183808	RBM12B	FALSE	FALSE
chr8	93735456	T	A	ENST00000520560	ENSG00000183808	RBM12B	FALSE	FALSE
chr8	93735457	A	C	ENST00000520560	ENSG00000183808	RBM12B	FALSE	FALSE
chr8	93735457	A	T	ENST00000520560	ENSG00000183808	RBM12B	FALSE	FALSE
chr8	93735461	A	C	ENST00000520560	ENSG00000183808	RBM12B	FALSE	FALSE
chr8	93735461	A	T	ENST00000520560	ENSG00000183808	RBM12B	FALSE	FALSE
chr8	93735474	G	A	ENST00000520560	ENSG00000183808	RBM12B	FALSE	FALSE
chr8	93735477	C	A	ENST00000520560	ENSG00000183808	RBM12B	FALSE	FALSE
chr8	93735498	T	A	ENST00000520560	ENSG00000183808	RBM12B	FALSE	FALSE
chr8	93735510	T	A	ENST00000520560	ENSG00000183808	RBM12B	FALSE	FALSE
chr8	93735512	A	C	ENST00000520560	ENSG00000183808	RBM12B	FALSE	FALSE
chr8	93735512	A	T	ENST00000520560	ENSG00000183808	RBM12B	FALSE	FALSE
chr8	93735519	T	A	ENST00000520560	ENSG00000183808	RBM12B	FALSE	FALSE
chr8	93735522	C	A	ENST00000520560	ENSG00000183808	RBM12B	FALSE	FALSE
chr8	93735546	T	A	ENST00000520560	ENSG00000183808	RBM12B	FALSE	FALSE
chr8	93735548	A	C	ENST00000520560	ENSG00000183808	RBM12B	FALSE	FALSE
chr8	93735548	A	T	ENST00000520560	ENSG00000183808	RBM12B	FALSE	FALSE
chr8	93735556	A	C	ENST00000520560	ENSG00000183808	RBM12B	FALSE	FALSE
chr8	93735556	A	T	ENST00000520560	ENSG00000183808	RBM12B	FALSE	FALSE
chr8	93735564	C	A	ENST00000520560	ENSG00000183808	RBM12B	FALSE	FALSE
chr8	93735588	T	A	ENST00000520560	ENSG00000183808	RBM12B	FALSE	FALSE
chr8	93735591	T	A	ENST00000520560	ENSG00000183808	RBM12B	FALSE	FALSE
chr8	93735600	T	A	ENST00000520560	ENSG00000183808	RBM12B	FALSE	FALSE
chr8	93735602	G	C	ENST00000520560	ENSG00000183808	RBM12B	FALSE	FALSE
chr8	93735602	G	T	ENST00000520560	ENSG00000183808	RBM12B	FALSE	FALSE
chr8	93735615	T	A	ENST00000520560	ENSG00000183808	RBM12B	FALSE	FALSE
chr8	93735618	G	A	ENST00000520560	ENSG00000183808	RBM12B	FALSE	FALSE
chr8	93735627	T	A	ENST00000520560	ENSG00000183808	RBM12B	FALSE	FALSE
chr8	93735639	C	A	ENST00000520560	ENSG00000183808	RBM12B	FALSE	FALSE
chr8	93735642	T	A	ENST00000520560	ENSG00000183808	RBM12B	FALSE	FALSE
chr8	93735657	C	A	ENST00000520560	ENSG00000183808	RBM12B	FALSE	FALSE
chr8	93735660	C	A	ENST00000520560	ENSG00000183808	RBM12B	FALSE	FALSE
chr8	93735666	T	A	ENST00000520560	ENSG00000183808	RBM12B	FALSE	FALSE
chr8	93735684	C	A	ENST00000520560	ENSG00000183808	RBM12B	FALSE	FALSE
chr8	93735687	T	A	ENST00000520560	ENSG00000183808	RBM12B	FALSE	FALSE
chr8	93735708	C	A	ENST00000520560	ENSG00000183808	RBM12B	FALSE	FALSE
chr8	93735712	C	T	ENST00000520560	ENSG00000183808	RBM12B	FALSE	FALSE
chr8	93735713	C	T	ENST00000520560	ENSG00000183808	RBM12B	FALSE	FALSE
chr8	93735717	G	A	ENST00000520560	ENSG00000183808	RBM12B	FALSE	FALSE
chr8	93735720	G	A	ENST00000520560	ENSG00000183808	RBM12B	FALSE	FALSE
chr8	93735723	C	A	ENST00000520560	ENSG00000183808	RBM12B	FALSE	FALSE
chr8	93735725	G	C	ENST00000520560	ENSG00000183808	RBM12B	FALSE	FALSE
chr8	93735725	G	T	ENST00000520560	ENSG00000183808	RBM12B	FALSE	FALSE
chr8	93735729	C	A	ENST00000520560	ENSG00000183808	RBM12B	FALSE	FALSE
chr8	93735732	G	A	ENST00000520560	ENSG00000183808	RBM12B	FALSE	FALSE
chr8	93735741	C	A	ENST00000520560	ENSG00000183808	RBM12B	FALSE	FALSE
chr8	93735750	T	A	ENST00000520560	ENSG00000183808	RBM12B	FALSE	FALSE
chr8	93735752	G	C	ENST00000520560	ENSG00000183808	RBM12B	FALSE	FALSE
chr8	93735752	G	T	ENST00000520560	ENSG00000183808	RBM12B	FALSE	FALSE
chr8	93735768	T	A	ENST00000520560	ENSG00000183808	RBM12B	FALSE	FALSE
chr8	93735772	A	T	ENST00000520560	ENSG00000183808	RBM12B	FALSE	FALSE
chr8	93735777	T	A	ENST00000520560	ENSG00000183808	RBM12B	FALSE	FALSE
chr8	93735786	C	A	ENST00000520560	ENSG00000183808	RBM12B	FALSE	FALSE
chr8	93735788	G	C	ENST00000520560	ENSG00000183808	RBM12B	FALSE	FALSE
chr8	93735788	G	T	ENST00000520560	ENSG00000183808	RBM12B	FALSE	FALSE
chr8	93735799	A	T	ENST00000520560	ENSG00000183808	RBM12B	FALSE	FALSE
chr8	93735803	G	C	ENST00000520560	ENSG00000183808	RBM12B	FALSE	FALSE
chr8	93735803	G	T	ENST00000520560	ENSG00000183808	RBM12B	FALSE	FALSE
chr8	93735813	T	A	ENST00000520560	ENSG00000183808	RBM12B	FALSE	FALSE
chr8	93735837	G	A	ENST00000520560	ENSG00000183808	RBM12B	FALSE	FALSE
chr8	93735852	T	A	ENST00000520560	ENSG00000183808	RBM12B
chr8	93735854	A	C	ENST00000520560	ENSG00000183808	RBM12B	FALSE	FALSE
chr8	93735854	A	T	ENST00000520560	ENSG00000183808	RBM12B	FALSE	FALSE
chr8	93735867	C	A	ENST00000520560	ENSG00000183808	RBM12B	FALSE	FALSE
chr8	93735874	G	T	ENST00000520560	ENSG00000183808	RBM12B	FALSE	FALSE
chr8	93735878	A	T	ENST00000520560	ENSG00000183808	RBM12B	FALSE	FALSE
chr8	93735909	C	A	ENST00000520560	ENSG00000183808	RBM12B	FALSE	FALSE
chr8	93735919	G	C	ENST00000520560	ENSG00000183808	RBM12B	FALSE	FALSE
chr8	93735919	G	T	ENST00000520560	ENSG00000183808	RBM12B	FALSE	FALSE
chr8	93735926	A	T	ENST00000520560	ENSG00000183808	RBM12B	FALSE	FALSE
chr8	93735933	G	A	ENST00000520560	ENSG00000183808	RBM12B	FALSE	FALSE
chr8	93735941	A	T	ENST00000520560	ENSG00000183808	RBM12B	FALSE	FALSE
chr8	93735943	G	C	ENST00000520560	ENSG00000183808	RBM12B	FALSE	FALSE
chr8	93735943	G	T	ENST00000520560	ENSG00000183808	RBM12B	FALSE	FALSE
chr8	93735954	C	A	ENST00000520560	ENSG00000183808	RBM12B	FALSE	FALSE
chr8	93735960	T	A	ENST00000520560	ENSG00000183808	RBM12B	FALSE	FALSE
chr8	93735962	A	T	ENST00000520560	ENSG00000183808	RBM12B	FALSE	FALSE
chr8	93735975	T	A	ENST00000520560	ENSG00000183808	RBM12B	FALSE	FALSE
chr8	93735978	T	A	ENST00000520560	ENSG00000183808	RBM12B	FALSE	FALSE
chr8	93735986	A	C	ENST00000520560	ENSG00000183808	RBM12B	FALSE	FALSE
chr8	93735986	A	T	ENST00000520560	ENSG00000183808	RBM12B	FALSE	FALSE
chr8	93735999	C	A	ENST00000520560	ENSG00000183808	RBM12B	FALSE	FALSE
chr8	93736029	G	A	ENST00000520560	ENSG00000183808	RBM12B	FALSE	FALSE
chr8	93736037	G	C	ENST00000520560	ENSG00000183808	RBM12B	FALSE	FALSE
chr8	93736037	G	T	ENST00000520560	ENSG00000183808	RBM12B	FALSE	FALSE
chr8	93736045	A	C	ENST00000520560	ENSG00000183808	RBM12B	FALSE	FALSE
chr8	93736045	A	T	ENST00000520560	ENSG00000183808	RBM12B	FALSE	FALSE
chr8	93736050	C	A	ENST00000520560	ENSG00000183808	RBM12B	FALSE	FALSE
chr8	93736065	C	A	ENST00000520560	ENSG00000183808	RBM12B	FALSE	FALSE
chr8	93736068	C	A	ENST00000520560	ENSG00000183808	RBM12B	FALSE	FALSE
chr8	93736071	T	A	ENST00000520560	ENSG00000183808	RBM12B	FALSE	FALSE
chr8	93736080	C	A	ENST00000520560	ENSG00000183808	RBM12B	FALSE	FALSE
chr8	93736109	G	C	ENST00000520560	ENSG00000183808	RBM12B	FALSE	FALSE
chr8	93736109	G	T	ENST00000520560	ENSG00000183808	RBM12B	FALSE	FALSE
chr8	93736122	C	A	ENST00000520560	ENSG00000183808	RBM12B	FALSE	FALSE
chr8	93736134	T	A	ENST00000520560	ENSG00000183808	RBM12B	FALSE	FALSE
chr8	93736137	C	A	ENST00000520560	ENSG00000183808	RBM12B	FALSE	FALSE
chr8	93736152	T	A	ENST00000520560	ENSG00000183808	RBM12B	FALSE	FALSE
chr8	93736155	T	A	ENST00000520560	ENSG00000183808	RBM12B	FALSE	FALSE
chr8	93736161	C	A	ENST00000520560	ENSG00000183808	RBM12B	FALSE	FALSE
chr8	93736170	T	A	ENST00000520560	ENSG00000183808	RBM12B	FALSE	FALSE
chr8	93736173	G	A	ENST00000520560	ENSG00000183808	RBM12B	FALSE	FALSE
chr8	93736179	C	A	ENST00000520560	ENSG00000183808	RBM12B	FALSE	FALSE
chr8	93736185	T	A	ENST00000520560	ENSG00000183808	RBM12B	FALSE	FALSE
chr8	93736203	C	A	ENST00000520560	ENSG00000183808	RBM12B	FALSE	FALSE
chr8	93736211	G	C	ENST00000520560	ENSG00000183808	RBM12B	FALSE	FALSE
chr8	93736211	G	T	ENST00000520560	ENSG00000183808	RBM12B	FALSE	FALSE
chr8	93736218	T	A	ENST00000520560	ENSG00000183808	RBM12B	FALSE	FALSE
chr8	93736230	C	A	ENST00000520560	ENSG00000183808	RBM12B	FALSE	FALSE
chr8	93736232	G	C	ENST00000520560	ENSG00000183808	RBM12B	FALSE	FALSE
chr8	93736232	G	T	ENST00000520560	ENSG00000183808	RBM12B	FALSE	FALSE
chr8	93736251	T	A	ENST00000520560	ENSG00000183808	RBM12B	FALSE	FALSE
chr8	93736260	C	A	ENST00000520560	ENSG00000183808	RBM12B	FALSE	FALSE
chr8	93736287	C	A	ENST00000520560	ENSG00000183808	RBM12B	FALSE	FALSE
chr8	93736296	C	A	ENST00000520560	ENSG00000183808	RBM12B	FALSE	FALSE
chr8	93736302	C	A	ENST00000520560	ENSG00000183808	RBM12B	FALSE	FALSE
chr8	93736317	C	A	ENST00000520560	ENSG00000183808	RBM12B	FALSE	FALSE
chr8	93736320	C	A	ENST00000520560	ENSG00000183808	RBM12B	FALSE	FALSE
chr8	93736334	A	T	ENST00000520560	ENSG00000183808	RBM12B	FALSE	FALSE
chr8	93736338	C	A	ENST00000520560	ENSG00000183808	RBM12B	FALSE	FALSE
chr8	93736391	A	C	ENST00000520560	ENSG00000183808	RBM12B	FALSE	FALSE
chr8	93736391	A	T	ENST00000520560	ENSG00000183808	RBM12B	FALSE	FALSE
chr8	93736439	C	A	ENST00000520560	ENSG00000183808	RBM12B	TRUE	FALSE
chr8	93736439	C	G	ENST00000520560	ENSG00000183808	RBM12B	TRUE	FALSE
chr8	93736439	C	T	ENST00000520560	ENSG00000183808	RBM12B	TRUE	FALSE
chr8	93736440	T	A	ENST00000520560	ENSG00000183808	RBM12B	TRUE	FALSE
chr8	93736440	T	C	ENST00000520560	ENSG00000183808	RBM12B	TRUE	FALSE
chr8	93736440	T	G	ENST00000520560	ENSG00000183808	RBM12B	TRUE	FALSE
chr8	93737305	A	C	ENST00000520560	ENSG00000183808	RBM12B	TRUE	FALSE
chr8	93737305	A	G	ENST00000520560	ENSG00000183808	RBM12B	TRUE	FALSE
chr8	93737305	A	T	ENST00000520560	ENSG00000183808	RBM12B	TRUE	FALSE
chr8	93737306	C	A	ENST00000520560	ENSG00000183808	RBM12B	TRUE	FALSE
chr8	93737306	C	G	ENST00000520560	ENSG00000183808	RBM12B	TRUE	FALSE
chr8	93737306	C	T	ENST00000520560	ENSG00000183808	RBM12B	TRUE	FALSE
chr8	93737356	C	A	ENST00000520560	ENSG00000183808	RBM12B	TRUE	FALSE
chr8	93737356	C	G	ENST00000520560	ENSG00000183808	RBM12B	TRUE	FALSE
chr8	93737356	C	T	ENST00000520560	ENSG00000183808	RBM12B	TRUE	FALSE
chr8	93737357	T	A	ENST00000520560	ENSG00000183808	RBM12B	TRUE	FALSE
chr8	93737357	T	C	ENST00000520560	ENSG00000183808	RBM12B	TRUE	FALSE
chr8	93737357	T	G	ENST00000520560	ENSG00000183808	RBM12B	TRUE	FALSE
chr8	93740627	A	C	ENST00000520560	ENSG00000183808	RBM12B	TRUE	FALSE
chr8	93740627	A	G	ENST00000520560	ENSG00000183808	RBM12B	TRUE	FALSE
chr8	93740627	A	T	ENST00000520560	ENSG00000183808	RBM12B	TRUE	FALSE
chr8	93740628	C	A	ENST00000520560	ENSG00000183808	RBM12B	TRUE	FALSE
chr8	93740628	C	G	ENST00000520560	ENSG00000183808	RBM12B	TRUE	FALSE
chr8	93740628	C	T	ENST00000520560	ENSG00000183808	RBM12B	TRUE	FALSE
chr8	93740697	C	A	ENST00000520560	ENSG00000183808	RBM12B	FALSE	FALSE
chr8	93740697	C	G	ENST00000520560	ENSG00000183808	RBM12B	FALSE	FALSE
chr8	93740697	C	T	ENST00000520560	ENSG00000183808	RBM12B	FALSE	FALSE
chr8	93740698	T	A	ENST00000520560	ENSG00000183808	RBM12B	FALSE	FALSE
chr8	93740698	T	C	ENST00000520560	ENSG00000183808	RBM12B	FALSE	FALSE
chr8	93740698	T	G	ENST00000520560	ENSG00000183808	RBM12B	FALSE	FALSE
chr8	93740879	A	C	ENST00000520560	ENSG00000183808	RBM12B	FALSE	FALSE
chr8	93740879	A	G	ENST00000520560	ENSG00000183808	RBM12B	FALSE	FALSE
chr8	93740879	A	T	ENST00000520560	ENSG00000183808	RBM12B	FALSE	FALSE
chr8	93740880	C	A	ENST00000520560	ENSG00000183808	RBM12B	FALSE	FALSE
chr8	93740880	C	G	ENST00000520560	ENSG00000183808	RBM12B	FALSE	FALSE
chr8	93740880	C	T	ENST00000520560	ENSG00000183808	RBM12B	FALSE	FALSE
chr8	93754955	G	A	ENST00000453321	ENSG00000164953	TMEM67	FALSE	FALSE
chr8	93754956	G	A	ENST00000453321	ENSG00000164953	TMEM67	FALSE	FALSE
chr8	93754964	T	A	ENST00000453321	ENSG00000164953	TMEM67	FALSE	FALSE
chr8	93754964	T	G	ENST00000453321	ENSG00000164953	TMEM67	FALSE	FALSE
chr8	93754997	T	A	ENST00000453321	ENSG00000164953	TMEM67	TRUE	TRUE
chr8	93755015	T	A	ENST00000453321	ENSG00000164953	TMEM67	TRUE	TRUE
chr8	93755015	T	G	ENST00000453321	ENSG00000164953	TMEM67	TRUE	TRUE
chr8	93755017	C	T	ENST00000453321	ENSG00000164953	TMEM67	TRUE	TRUE
chr8	93755023	C	T	ENST00000453321	ENSG00000164953	TMEM67	TRUE	TRUE
chr8	93755044	C	T	ENST00000453321	ENSG00000164953	TMEM67	TRUE	TRUE
chr8	93755047	C	T	ENST00000453321	ENSG00000164953	TMEM67	TRUE	TRUE
chr8	93755053	G	T	ENST00000453321	ENSG00000164953	TMEM67	TRUE	TRUE
chr8	93755056	A	T	ENST00000453321	ENSG00000164953	TMEM67	TRUE	TRUE
chr8	93755061	C	A	ENST00000453321	ENSG00000164953	TMEM67	TRUE	TRUE
chr8	93755071	C	T	ENST00000453321	ENSG00000164953	TMEM67	TRUE	TRUE
chr8	93755076	C	A	ENST00000453321	ENSG00000164953	TMEM67	TRUE	TRUE
chr8	93755076	C	G	ENST00000453321	ENSG00000164953	TMEM67	TRUE	TRUE
chr8	93755096	C	A	ENST00000453321	ENSG00000164953	TMEM67	TRUE	TRUE
chr8	93755100	T	A	ENST00000453321	ENSG00000164953	TMEM67	TRUE	TRUE
chr8	93755109	T	A	ENST00000453321	ENSG00000164953	TMEM67	TRUE	TRUE
chr8	93755110	G	T	ENST00000453321	ENSG00000164953	TMEM67	TRUE	TRUE
chr8	93755119	C	T	ENST00000453321	ENSG00000164953	TMEM67	TRUE	TRUE
chr8	93755125	C	T	ENST00000453321	ENSG00000164953	TMEM67	TRUE	TRUE
chr8	93755134	C	T	ENST00000453321	ENSG00000164953	TMEM67	TRUE	TRUE
chr8	93755137	G	T	ENST00000453321	ENSG00000164953	TMEM67	TRUE	TRUE
chr8	93755138	G	A	ENST00000453321	ENSG00000164953	TMEM67	TRUE	FALSE
chr8	93755138	G	C	ENST00000453321	ENSG00000164953	TMEM67	TRUE	FALSE
chr8	93755138	G	T	ENST00000453321	ENSG00000164953	TMEM67	TRUE	FALSE
chr8	93755139	T	A	ENST00000453321	ENSG00000164953	TMEM67	TRUE	FALSE
chr8	93755139	T	C	ENST00000453321	ENSG00000164953	TMEM67	FALSE	FALSE
chr8	93755139	T	G	ENST00000453321	ENSG00000164953	TMEM67	TRUE	FALSE
chr8	93755776	A	C	ENST00000453321	ENSG00000164953	TMEM67	TRUE	FALSE
chr8	93755776	A	G	ENST00000453321	ENSG00000164953	TMEM67	TRUE	FALSE
chr8	93755776	A	T	ENST00000453321	ENSG00000164953	TMEM67	TRUE	FALSE
chr8	93755777	G	A	ENST00000453321	ENSG00000164953	TMEM67	TRUE	FALSE
chr8	93755777	G	C	ENST00000453321	ENSG00000164953	TMEM67	TRUE	FALSE
chr8	93755777	G	T	ENST00000453321	ENSG00000164953	TMEM67	TRUE	FALSE
chr8	93755784	C	A	ENST00000453321	ENSG00000164953	TMEM67
chr8	93755784	C	G	ENST00000453321	ENSG00000164953	TMEM67
chr8	93755788	T	A	ENST00000453321	ENSG00000164953	TMEM67
chr8	93755794	T	A	ENST00000453321	ENSG00000164953	TMEM67
chr8	93755801	G	T	ENST00000453321	ENSG00000164953	TMEM67
chr8	93755807	C	T	ENST00000453321	ENSG00000164953	TMEM67
chr8	93755825	G	T	ENST00000453321	ENSG00000164953	TMEM67	TRUE	TRUE
chr8	93755828	G	T	ENST00000453321	ENSG00000164953	TMEM67	TRUE	TRUE
chr8	93755845	T	A	ENST00000453321	ENSG00000164953	TMEM67	TRUE	TRUE
chr8	93755846	A	T	ENST00000453321	ENSG00000164953	TMEM67	TRUE	TRUE
chr8	93755849	A	T	ENST00000453321	ENSG00000164953	TMEM67	TRUE	TRUE
chr8	93755854	C	A	ENST00000453321	ENSG00000164953	TMEM67	TRUE	TRUE
chr8	93755858	G	T	ENST00000453321	ENSG00000164953	TMEM67	TRUE	TRUE
chr8	93755867	G	A	ENST00000453321	ENSG00000164953	TMEM67	TRUE	FALSE
chr8	93755867	G	C	ENST00000453321	ENSG00000164953	TMEM67	TRUE	FALSE
chr8	93755867	G	T	ENST00000453321	ENSG00000164953	TMEM67	TRUE	FALSE
chr8	93755868	T	A	ENST00000453321	ENSG00000164953	TMEM67	TRUE	FALSE
chr8	93755868	T	C	ENST00000453321	ENSG00000164953	TMEM67	TRUE	FALSE
chr8	93755868	T	G	ENST00000453321	ENSG00000164953	TMEM67	TRUE	FALSE
chr8	93758481	A	C	ENST00000453321	ENSG00000164953	TMEM67	TRUE	FALSE
chr8	93758481	A	G	ENST00000453321	ENSG00000164953	TMEM67	TRUE	FALSE
chr8	93758481	A	T	ENST00000453321	ENSG00000164953	TMEM67	TRUE	FALSE
chr8	93758482	G	A	ENST00000453321	ENSG00000164953	TMEM67	TRUE	FALSE
chr8	93758482	G	C	ENST00000453321	ENSG00000164953	TMEM67	TRUE	FALSE
chr8	93758482	G	T	ENST00000453321	ENSG00000164953	TMEM67	TRUE	FALSE
chr8	93758483	A	T	ENST00000453321	ENSG00000164953	TMEM67	TRUE	TRUE
chr8	93758495	G	T	ENST00000453321	ENSG00000164953	TMEM67	TRUE	TRUE
chr8	93758505	G	A	ENST00000453321	ENSG00000164953	TMEM67	TRUE	TRUE
chr8	93758506	G	A	ENST00000453321	ENSG00000164953	TMEM67	TRUE	TRUE
chr8	93758512	C	A	ENST00000453321	ENSG00000164953	TMEM67	TRUE	TRUE
chr8	93758521	C	A	ENST00000453321	ENSG00000164953	TMEM67	TRUE	TRUE
chr8	93758532	T	A	ENST00000453321	ENSG00000164953	TMEM67	TRUE	TRUE
chr8	93758532	T	G	ENST00000453321	ENSG00000164953	TMEM67	TRUE	TRUE
chr8	93758540	G	T	ENST00000453321	ENSG00000164953	TMEM67	TRUE	TRUE
chr8	93758543	G	T	ENST00000453321	ENSG00000164953	TMEM67	TRUE	TRUE
chr8	93758546	A	T	ENST00000453321	ENSG00000164953	TMEM67	TRUE	TRUE
chr8	93758551	T	A	ENST00000453321	ENSG00000164953	TMEM67	TRUE	TRUE
chr8	93758557	T	A	ENST00000453321	ENSG00000164953	TMEM67	TRUE	TRUE
chr8	93758574	T	A	ENST00000453321	ENSG00000164953	TMEM67	TRUE	TRUE
chr8	93758574	T	G	ENST00000453321	ENSG00000164953	TMEM67	TRUE	TRUE
chr8	93758577	G	A	ENST00000453321	ENSG00000164953	TMEM67	TRUE	FALSE
chr8	93758577	G	C	ENST00000453321	ENSG00000164953	TMEM67	TRUE	FALSE
chr8	93758577	G	T	ENST00000453321	ENSG00000164953	TMEM67	TRUE	FALSE
chr8	93758578	T	A	ENST00000453321	ENSG00000164953	TMEM67	TRUE	FALSE
chr8	93758578	T	C	ENST00000453321	ENSG00000164953	TMEM67	TRUE	FALSE
chr8	93758578	T	G	ENST00000453321	ENSG00000164953	TMEM67	TRUE	FALSE
chr8	93763840	A	C	ENST00000453321	ENSG00000164953	TMEM67	TRUE	FALSE
chr8	93763840	A	G	ENST00000453321	ENSG00000164953	TMEM67	TRUE	FALSE
chr8	93763840	A	T	ENST00000453321	ENSG00000164953	TMEM67	TRUE	FALSE
chr8	93763841	G	A	ENST00000453321	ENSG00000164953	TMEM67	TRUE	FALSE
chr8	93763841	G	C	ENST00000453321	ENSG00000164953	TMEM67	TRUE	FALSE
chr8	93763841	G	T	ENST00000453321	ENSG00000164953	TMEM67	TRUE	FALSE
chr8	93763844	G	T	ENST00000453321	ENSG00000164953	TMEM67	TRUE	TRUE
chr8	93763847	A	T	ENST00000453321	ENSG00000164953	TMEM67	TRUE	TRUE
chr8	93763859	G	T	ENST00000453321	ENSG00000164953	TMEM67	TRUE	TRUE
chr8	93763866	T	A	ENST00000453321	ENSG00000164953	TMEM67	TRUE	TRUE
chr8	93763869	T	A	ENST00000453321	ENSG00000164953	TMEM67	TRUE	TRUE
chr8	93763874	C	T	ENST00000453321	ENSG00000164953	TMEM67	TRUE	TRUE
chr8	93763885	T	A	ENST00000453321	ENSG00000164953	TMEM67	TRUE	TRUE
chr8	93763886	G	T	ENST00000453321	ENSG00000164953	TMEM67	TRUE	TRUE
chr8	93763894	T	A	ENST00000453321	ENSG00000164953	TMEM67	TRUE	TRUE
chr8	93763898	G	T	ENST00000453321	ENSG00000164953	TMEM67	TRUE	TRUE
chr8	93763904	G	T	ENST00000453321	ENSG00000164953	TMEM67	TRUE	TRUE
chr8	93763932	T	A	ENST00000453321	ENSG00000164953	TMEM67	TRUE	TRUE
chr8	93763932	T	G	ENST00000453321	ENSG00000164953	TMEM67	TRUE	TRUE
chr8	93763934	G	T	ENST00000453321	ENSG00000164953	TMEM67	TRUE	TRUE
chr8	93763942	G	A	ENST00000453321	ENSG00000164953	TMEM67	TRUE	FALSE
chr8	93763942	G	C	ENST00000453321	ENSG00000164953	TMEM67	TRUE	FALSE
chr8	93763942	G	T	ENST00000453321	ENSG00000164953	TMEM67	TRUE	FALSE
chr8	93763943	T	A	ENST00000453321	ENSG00000164953	TMEM67	TRUE	FALSE
chr8	93763943	T	C	ENST00000453321	ENSG00000164953	TMEM67	TRUE	FALSE
chr8	93763943	T	G	ENST00000453321	ENSG00000164953	TMEM67	TRUE	FALSE
chr8	93765404	A	C	ENST00000453321	ENSG00000164953	TMEM67	FALSE	FALSE
chr8	93765404	A	G	ENST00000453321	ENSG00000164953	TMEM67	FALSE	FALSE
chr8	93765404	A	T	ENST00000453321	ENSG00000164953	TMEM67	FALSE	FALSE
chr8	93765405	G	A	ENST00000453321	ENSG00000164953	TMEM67	FALSE	FALSE
chr8	93765405	G	C	ENST00000453321	ENSG00000164953	TMEM67	FALSE	FALSE
chr8	93765405	G	T	ENST00000453321	ENSG00000164953	TMEM67	FALSE	FALSE
chr8	93765409	C	A	ENST00000453321	ENSG00000164953	TMEM67	TRUE	TRUE
chr8	93765413	C	T	ENST00000453321	ENSG00000164953	TMEM67	TRUE	TRUE
chr8	93765418	T	A	ENST00000453321	ENSG00000164953	TMEM67	TRUE	TRUE
chr8	93765419	G	T	ENST00000453321	ENSG00000164953	TMEM67	TRUE	TRUE
chr8	93765451	T	A	ENST00000453321	ENSG00000164953	TMEM67	TRUE	TRUE
chr8	93765457	T	A	ENST00000453321	ENSG00000164953	TMEM67	TRUE	TRUE
chr8	93765459	C	A	ENST00000453321	ENSG00000164953	TMEM67	TRUE	TRUE
chr8	93765459	C	G	ENST00000453321	ENSG00000164953	TMEM67	TRUE	TRUE
chr8	93765461	G	T	ENST00000453321	ENSG00000164953	TMEM67	TRUE	TRUE
chr8	93765474	T	A	ENST00000453321	ENSG00000164953	TMEM67	TRUE	TRUE
chr8	93765474	T	G	ENST00000453321	ENSG00000164953	TMEM67	TRUE	TRUE
chr8	93765476	G	A	ENST00000453321	ENSG00000164953	TMEM67	FALSE	FALSE
chr8	93765476	G	C	ENST00000453321	ENSG00000164953	TMEM67	FALSE	FALSE
chr8	93765476	G	T	ENST00000453321	ENSG00000164953	TMEM67	FALSE	FALSE
chr8	93765477	T	A	ENST00000453321	ENSG00000164953	TMEM67	FALSE	FALSE
chr8	93765477	T	C	ENST00000453321	ENSG00000164953	TMEM67	FALSE	FALSE
chr8	93765477	T	G	ENST00000453321	ENSG00000164953	TMEM67	FALSE	FALSE
chr8	93765570	A	C	ENST00000453321	ENSG00000164953	TMEM67	TRUE	FALSE
chr8	93765570	A	G	ENST00000453321	ENSG00000164953	TMEM67	TRUE	FALSE
chr8	93765570	A	T	ENST00000453321	ENSG00000164953	TMEM67	TRUE	FALSE
chr8	93765571	G	A	ENST00000453321	ENSG00000164953	TMEM67	TRUE	FALSE
chr8	93765571	G	C	ENST00000453321	ENSG00000164953	TMEM67	TRUE	FALSE
chr8	93765571	G	T	ENST00000453321	ENSG00000164953	TMEM67	TRUE	FALSE
chr8	93765578	G	T	ENST00000453321	ENSG00000164953	TMEM67	TRUE	TRUE
chr8	93765582	T	A	ENST00000453321	ENSG00000164953	TMEM67	TRUE	TRUE
chr8	93765582	T	G	ENST00000453321	ENSG00000164953	TMEM67	TRUE	TRUE
chr8	93765586	T	A	ENST00000453321	ENSG00000164953	TMEM67	TRUE	TRUE
chr8	93765617	A	T	ENST00000453321	ENSG00000164953	TMEM67	TRUE	TRUE
chr8	93765624	C	A	ENST00000453321	ENSG00000164953	TMEM67	TRUE	TRUE
chr8	93765624	C	G	ENST00000453321	ENSG00000164953	TMEM67	TRUE	TRUE
chr8	93765637	T	A	ENST00000453321	ENSG00000164953	TMEM67	TRUE	TRUE
chr8	93765637	T	G	ENST00000453321	ENSG00000164953	TMEM67	TRUE	TRUE
chr8	93765638	G	T	ENST00000453321	ENSG00000164953	TMEM67	TRUE	TRUE
chr8	93765641	G	T	ENST00000453321	ENSG00000164953	TMEM67	TRUE	TRUE
chr8	93765647	G	A	ENST00000453321	ENSG00000164953	TMEM67	TRUE	FALSE
chr8	93765647	G	C	ENST00000453321	ENSG00000164953	TMEM67	TRUE	FALSE
chr8	93765647	G	T	ENST00000453321	ENSG00000164953	TMEM67	TRUE	FALSE
chr8	93765648	T	A	ENST00000453321	ENSG00000164953	TMEM67	TRUE	FALSE
chr8	93765648	T	C	ENST00000453321	ENSG00000164953	TMEM67	TRUE	FALSE
chr8	93765648	T	G	ENST00000453321	ENSG00000164953	TMEM67	TRUE	FALSE
chr8	93772587	A	C	ENST00000453321	ENSG00000164953	TMEM67	TRUE	FALSE
chr8	93772587	A	G	ENST00000453321	ENSG00000164953	TMEM67	TRUE	FALSE
chr8	93772587	A	T	ENST00000453321	ENSG00000164953	TMEM67	TRUE	FALSE
chr8	93772588	G	A	ENST00000453321	ENSG00000164953	TMEM67	TRUE	FALSE
chr8	93772588	G	C	ENST00000453321	ENSG00000164953	TMEM67	TRUE	FALSE
chr8	93772588	G	T	ENST00000453321	ENSG00000164953	TMEM67	TRUE	FALSE
chr8	93772599	T	A	ENST00000453321	ENSG00000164953	TMEM67	TRUE	TRUE
chr8	93772599	T	G	ENST00000453321	ENSG00000164953	TMEM67	TRUE	TRUE
chr8	93772605	C	A	ENST00000453321	ENSG00000164953	TMEM67	TRUE	TRUE
chr8	93772605	C	G	ENST00000453321	ENSG00000164953	TMEM67	TRUE	TRUE
chr8	93772607	G	T	ENST00000453321	ENSG00000164953	TMEM67	TRUE	TRUE
chr8	93772611	G	A	ENST00000453321	ENSG00000164953	TMEM67	TRUE	TRUE
chr8	93772612	G	A	ENST00000453321	ENSG00000164953	TMEM67	TRUE	TRUE
chr8	93772619	A	T	ENST00000453321	ENSG00000164953	TMEM67	TRUE	TRUE
chr8	93772624	T	A	ENST00000453321	ENSG00000164953	TMEM67	TRUE	TRUE
chr8	93772624	T	G	ENST00000453321	ENSG00000164953	TMEM67	TRUE	TRUE
chr8	93772626	T	A	ENST00000453321	ENSG00000164953	TMEM67	TRUE	TRUE
chr8	93772628	C	T	ENST00000453321	ENSG00000164953	TMEM67	TRUE	TRUE
chr8	93772632	C	A	ENST00000453321	ENSG00000164953	TMEM67	TRUE	TRUE
chr8	93772632	C	G	ENST00000453321	ENSG00000164953	TMEM67	TRUE	TRUE
chr8	93772635	C	A	ENST00000453321	ENSG00000164953	TMEM67	TRUE	TRUE
chr8	93772635	C	G	ENST00000453321	ENSG00000164953	TMEM67	TRUE	TRUE
chr8	93772648	T	A	ENST00000453321	ENSG00000164953	TMEM67	TRUE	TRUE
chr8	93772650	G	A	ENST00000453321	ENSG00000164953	TMEM67	TRUE	TRUE
chr8	93772651	G	A	ENST00000453321	ENSG00000164953	TMEM67	TRUE	TRUE
chr8	93772652	G	A	ENST00000453321	ENSG00000164953	TMEM67	TRUE	FALSE
chr8	93772652	G	C	ENST00000453321	ENSG00000164953	TMEM67	TRUE	FALSE
chr8	93772652	G	T	ENST00000453321	ENSG00000164953	TMEM67	TRUE	FALSE
chr8	93772653	T	A	ENST00000453321	ENSG00000164953	TMEM67	TRUE	FALSE
chr8	93772653	T	C	ENST00000453321	ENSG00000164953	TMEM67	FALSE	FALSE
chr8	93772653	T	G	ENST00000453321	ENSG00000164953	TMEM67	TRUE	FALSE
chr8	93780591	A	C	ENST00000453321	ENSG00000164953	TMEM67	TRUE	FALSE
chr8	93780591	A	G	ENST00000453321	ENSG00000164953	TMEM67	TRUE	FALSE
chr8	93780591	A	T	ENST00000453321	ENSG00000164953	TMEM67	TRUE	FALSE
chr8	93780592	G	A	ENST00000453321	ENSG00000164953	TMEM67	TRUE	FALSE
chr8	93780592	G	C	ENST00000453321	ENSG00000164953	TMEM67	TRUE	FALSE
chr8	93780592	G	T	ENST00000453321	ENSG00000164953	TMEM67	TRUE	FALSE
chr8	93780598	T	A	ENST00000453321	ENSG00000164953	TMEM67	TRUE	TRUE
chr8	93780598	T	G	ENST00000453321	ENSG00000164953	TMEM67	TRUE	TRUE
chr8	93780616	T	A	ENST00000453321	ENSG00000164953	TMEM67	TRUE	TRUE
chr8	93780617	C	T	ENST00000453321	ENSG00000164953	TMEM67	TRUE	TRUE
chr8	93780626	G	T	ENST00000453321	ENSG00000164953	TMEM67	TRUE	TRUE
chr8	93780637	T	A	ENST00000453321	ENSG00000164953	TMEM67	TRUE	TRUE
chr8	93780658	C	A	ENST00000453321	ENSG00000164953	TMEM67	TRUE	TRUE
chr8	93780658	C	G	ENST00000453321	ENSG00000164953	TMEM67	TRUE	TRUE
chr8	93780682	T	A	ENST00000453321	ENSG00000164953	TMEM67	TRUE	TRUE
chr8	93780683	G	T	ENST00000453321	ENSG00000164953	TMEM67	TRUE	TRUE
chr8	93780692	C	T	ENST00000453321	ENSG00000164953	TMEM67	TRUE	TRUE
chr8	93780704	G	T	ENST00000453321	ENSG00000164953	TMEM67	TRUE	TRUE
chr8	93780716	G	T	ENST00000453321	ENSG00000164953	TMEM67	TRUE	TRUE
chr8	93780741	C	A	ENST00000453321	ENSG00000164953	TMEM67	TRUE	TRUE
chr8	93780741	C	G	ENST00000453321	ENSG00000164953	TMEM67	TRUE	TRUE
chr8	93780747	G	A	ENST00000453321	ENSG00000164953	TMEM67	TRUE	TRUE
chr8	93780748	G	A	ENST00000453321	ENSG00000164953	TMEM67	TRUE	FALSE
chr8	93780748	G	C	ENST00000453321	ENSG00000164953	TMEM67	TRUE	FALSE
chr8	93780748	G	T	ENST00000453321	ENSG00000164953	TMEM67	TRUE	FALSE
chr8	93780749	T	A	ENST00000453321	ENSG00000164953	TMEM67	TRUE	FALSE
chr8	93780749	T	C	ENST00000453321	ENSG00000164953	TMEM67	TRUE	FALSE
chr8	93780749	T	G	ENST00000453321	ENSG00000164953	TMEM67	TRUE	FALSE
chr8	93780872	A	C	ENST00000453321	ENSG00000164953	TMEM67	FALSE	FALSE
chr8	93780872	A	G	ENST00000453321	ENSG00000164953	TMEM67	FALSE	FALSE
chr8	93780872	A	T	ENST00000453321	ENSG00000164953	TMEM67	FALSE	FALSE
chr8	93780873	G	A	ENST00000453321	ENSG00000164953	TMEM67	FALSE	FALSE
chr8	93780873	G	C	ENST00000453321	ENSG00000164953	TMEM67	FALSE	FALSE
chr8	93780873	G	T	ENST00000453321	ENSG00000164953	TMEM67	FALSE	FALSE
chr8	93780874	G	A	ENST00000453321	ENSG00000164953	TMEM67	TRUE	TRUE
chr8	93780875	A	T	ENST00000453321	ENSG00000164953	TMEM67	TRUE	TRUE
chr8	93780878	C	T	ENST00000453321	ENSG00000164953	TMEM67	TRUE	TRUE
chr8	93780891	G	A	ENST00000453321	ENSG00000164953	TMEM67	TRUE	TRUE
chr8	93780892	G	A	ENST00000453321	ENSG00000164953	TMEM67	TRUE	TRUE
chr8	93780901	T	A	ENST00000453321	ENSG00000164953	TMEM67	TRUE	TRUE
chr8	93780901	T	G	ENST00000453321	ENSG00000164953	TMEM67	TRUE	TRUE
chr8	93780902	G	T	ENST00000453321	ENSG00000164953	TMEM67	TRUE	TRUE
chr8	93780908	C	T	ENST00000453321	ENSG00000164953	TMEM67	TRUE	TRUE
chr8	93780912	T	A	ENST00000453321	ENSG00000164953	TMEM67	TRUE	TRUE
chr8	93780912	T	G	ENST00000453321	ENSG00000164953	TMEM67	TRUE	TRUE
chr8	93780914	G	T	ENST00000453321	ENSG00000164953	TMEM67	TRUE	TRUE
chr8	93780918	T	A	ENST00000453321	ENSG00000164953	TMEM67	TRUE	TRUE
chr8	93780918	T	G	ENST00000453321	ENSG00000164953	TMEM67	TRUE	TRUE
chr8	93780926	C	T	ENST00000453321	ENSG00000164953	TMEM67	TRUE	TRUE
chr8	93780968	A	T	ENST00000453321	ENSG00000164953	TMEM67	TRUE	TRUE
chr8	93780971	G	T	ENST00000453321	ENSG00000164953	TMEM67	TRUE	TRUE
chr8	93780974	G	T	ENST00000453321	ENSG00000164953	TMEM67	TRUE	TRUE
chr8	93780980	C	T	ENST00000453321	ENSG00000164953	TMEM67	TRUE	TRUE
chr8	93780983	G	A	ENST00000453321	ENSG00000164953	TMEM67	FALSE	FALSE
chr8	93780983	G	C	ENST00000453321	ENSG00000164953	TMEM67	FALSE	FALSE
chr8	93780983	G	T	ENST00000453321	ENSG00000164953	TMEM67	FALSE	FALSE
chr8	93780984	T	A	ENST00000453321	ENSG00000164953	TMEM67	FALSE	FALSE
chr8	93780984	T	C	ENST00000453321	ENSG00000164953	TMEM67	FALSE	FALSE
chr8	93780984	T	G	ENST00000453321	ENSG00000164953	TMEM67	FALSE	FALSE
chr8	93781656	A	C	ENST00000453321	ENSG00000164953	TMEM67	TRUE	FALSE
chr8	93781656	A	G	ENST00000453321	ENSG00000164953	TMEM67	TRUE	FALSE
chr8	93781656	A	T	ENST00000453321	ENSG00000164953	TMEM67	TRUE	FALSE
chr8	93781657	G	A	ENST00000453321	ENSG00000164953	TMEM67	TRUE	FALSE
chr8	93781657	G	C	ENST00000453321	ENSG00000164953	TMEM67	TRUE	FALSE
chr8	93781657	G	T	ENST00000453321	ENSG00000164953	TMEM67	TRUE	FALSE
chr8	93781664	A	T	ENST00000453321	ENSG00000164953	TMEM67	TRUE	TRUE
chr8	93781670	A	T	ENST00000453321	ENSG00000164953	TMEM67	TRUE	TRUE
chr8	93781690	T	A	ENST00000453321	ENSG00000164953	TMEM67	TRUE	TRUE
chr8	93781690	T	G	ENST00000453321	ENSG00000164953	TMEM67	TRUE	TRUE
chr8	93781697	A	T	ENST00000453321	ENSG00000164953	TMEM67	TRUE	TRUE
chr8	93781700	G	T	ENST00000453321	ENSG00000164953	TMEM67	TRUE	TRUE
chr8	93781712	A	T	ENST00000453321	ENSG00000164953	TMEM67	TRUE	TRUE
chr8	93781716	G	A	ENST00000453321	ENSG00000164953	TMEM67	TRUE	TRUE
chr8	93781717	G	A	ENST00000453321	ENSG00000164953	TMEM67	TRUE	TRUE
chr8	93781718	C	T	ENST00000453321	ENSG00000164953	TMEM67	TRUE	TRUE
chr8	93781725	T	A	ENST00000453321	ENSG00000164953	TMEM67	TRUE	TRUE
chr8	93781725	T	G	ENST00000453321	ENSG00000164953	TMEM67	TRUE	TRUE
chr8	93781727	G	T	ENST00000453321	ENSG00000164953	TMEM67	TRUE	TRUE
chr8	93781730	G	T	ENST00000453321	ENSG00000164953	TMEM67	TRUE	TRUE
chr8	93781740	T	A	ENST00000453321	ENSG00000164953	TMEM67	TRUE	TRUE
chr8	93781740	T	G	ENST00000453321	ENSG00000164953	TMEM67	TRUE	TRUE
chr8	93781742	C	T	ENST00000453321	ENSG00000164953	TMEM67	TRUE	TRUE
chr8	93781745	G	A	ENST00000453321	ENSG00000164953	TMEM67	TRUE	FALSE
chr8	93781745	G	C	ENST00000453321	ENSG00000164953	TMEM67	TRUE	TRUE
chr8	93781745	G	T	ENST00000453321	ENSG00000164953	TMEM67	TRUE	FALSE
chr8	93781746	T	A	ENST00000453321	ENSG00000164953	TMEM67	TRUE	FALSE
chr8	93781746	T	C	ENST00000453321	ENSG00000164953	TMEM67	FALSE	FALSE
chr8	93781746	T	G	ENST00000453321	ENSG00000164953	TMEM67	TRUE	FALSE
chr8	93782393	A	C	ENST00000453321	ENSG00000164953	TMEM67	TRUE	FALSE
chr8	93782393	A	G	ENST00000453321	ENSG00000164953	TMEM67	TRUE	FALSE
chr8	93782393	A	T	ENST00000453321	ENSG00000164953	TMEM67	TRUE	FALSE
chr8	93782394	G	A	ENST00000453321	ENSG00000164953	TMEM67	TRUE	FALSE
chr8	93782394	G	C	ENST00000453321	ENSG00000164953	TMEM67	TRUE	FALSE
chr8	93782394	G	T	ENST00000453321	ENSG00000164953	TMEM67	TRUE	FALSE
chr8	93782400	T	A	ENST00000453321	ENSG00000164953	TMEM67	TRUE	TRUE
chr8	93782410	G	T	ENST00000453321	ENSG00000164953	TMEM67	TRUE	TRUE
chr8	93782433	T	A	ENST00000453321	ENSG00000164953	TMEM67	TRUE	TRUE
chr8	93782433	T	G	ENST00000453321	ENSG00000164953	TMEM67	TRUE	TRUE
chr8	93782435	C	A	ENST00000453321	ENSG00000164953	TMEM67	TRUE	TRUE
chr8	93782435	C	G	ENST00000453321	ENSG00000164953	TMEM67	TRUE	TRUE
chr8	93782440	G	T	ENST00000453321	ENSG00000164953	TMEM67	TRUE	TRUE
chr8	93782451	C	A	ENST00000453321	ENSG00000164953	TMEM67	TRUE	TRUE
chr8	93782451	C	G	ENST00000453321	ENSG00000164953	TMEM67	TRUE	TRUE
chr8	93782452	C	T	ENST00000453321	ENSG00000164953	TMEM67	TRUE	TRUE
chr8	93782455	C	T	ENST00000453321	ENSG00000164953	TMEM67	TRUE	TRUE
chr8	93782461	G	A	ENST00000453321	ENSG00000164953	TMEM67	TRUE	FALSE
chr8	93782461	G	C	ENST00000453321	ENSG00000164953	TMEM67	TRUE	FALSE
chr8	93782461	G	T	ENST00000453321	ENSG00000164953	TMEM67	TRUE	FALSE
chr8	93782462	T	A	ENST00000453321	ENSG00000164953	TMEM67	TRUE	FALSE
chr8	93782462	T	C	ENST00000453321	ENSG00000164953	TMEM67	TRUE	FALSE
chr8	93782462	T	G	ENST00000453321	ENSG00000164953	TMEM67	TRUE	FALSE
chr8	93785220	A	C	ENST00000453321	ENSG00000164953	TMEM67	TRUE	FALSE
chr8	93785220	A	G	ENST00000453321	ENSG00000164953	TMEM67	TRUE	FALSE
chr8	93785220	A	T	ENST00000453321	ENSG00000164953	TMEM67	TRUE	FALSE
chr8	93785221	G	A	ENST00000453321	ENSG00000164953	TMEM67	TRUE	FALSE
chr8	93785221	G	C	ENST00000453321	ENSG00000164953	TMEM67	TRUE	FALSE
chr8	93785221	G	T	ENST00000453321	ENSG00000164953	TMEM67	TRUE	FALSE
chr8	93785224	T	A	ENST00000453321	ENSG00000164953	TMEM67	TRUE	TRUE
chr8	93785225	G	T	ENST00000453321	ENSG00000164953	TMEM67	TRUE	TRUE
chr8	93785240	A	T	ENST00000453321	ENSG00000164953	TMEM67	TRUE	TRUE
chr8	93785247	T	A	ENST00000453321	ENSG00000164953	TMEM67	TRUE	TRUE
chr8	93785247	T	G	ENST00000453321	ENSG00000164953	TMEM67	TRUE	TRUE
chr8	93785275	T	A	ENST00000453321	ENSG00000164953	TMEM67	TRUE	TRUE
chr8	93785275	T	G	ENST00000453321	ENSG00000164953	TMEM67	TRUE	TRUE
chr8	93785284	C	A	ENST00000453321	ENSG00000164953	TMEM67	TRUE	TRUE
chr8	93785284	C	G	ENST00000453321	ENSG00000164953	TMEM67	TRUE	TRUE
chr8	93785288	G	T	ENST00000453321	ENSG00000164953	TMEM67	TRUE	TRUE
chr8	93785293	T	A	ENST00000453321	ENSG00000164953	TMEM67	TRUE	TRUE
chr8	93785293	T	G	ENST00000453321	ENSG00000164953	TMEM67	TRUE	TRUE
chr8	93785300	G	T	ENST00000453321	ENSG00000164953	TMEM67	TRUE	TRUE
chr8	93785306	C	T	ENST00000453321	ENSG00000164953	TMEM67	TRUE	TRUE
chr8	93785312	C	T	ENST00000453321	ENSG00000164953	TMEM67	TRUE	TRUE
chr8	93785317	T	A	ENST00000453321	ENSG00000164953	TMEM67	TRUE	TRUE
chr8	93785317	T	G	ENST00000453321	ENSG00000164953	TMEM67	TRUE	TRUE
chr8	93785322	T	A	ENST00000453321	ENSG00000164953	TMEM67	TRUE	TRUE
chr8	93785337	T	A	ENST00000453321	ENSG00000164953	TMEM67	TRUE	TRUE
chr8	93785337	T	G	ENST00000453321	ENSG00000164953	TMEM67	TRUE	TRUE
chr8	93785351	C	T	ENST00000453321	ENSG00000164953	TMEM67	TRUE	TRUE
chr8	93785360	A	T	ENST00000453321	ENSG00000164953	TMEM67	TRUE	TRUE
chr8	93785375	C	T	ENST00000453321	ENSG00000164953	TMEM67	TRUE	TRUE
chr8	93785379	G	A	ENST00000453321	ENSG00000164953	TMEM67	TRUE	FALSE
chr8	93785379	G	C	ENST00000453321	ENSG00000164953	TMEM67	TRUE	FALSE
chr8	93785379	G	T	ENST00000453321	ENSG00000164953	TMEM67	TRUE	FALSE
chr8	93785380	T	A	ENST00000453321	ENSG00000164953	TMEM67	TRUE	FALSE
chr8	93785380	T	C	ENST00000453321	ENSG00000164953	TMEM67	TRUE	FALSE
chr8	93785380	T	G	ENST00000453321	ENSG00000164953	TMEM67	TRUE	FALSE
chr8	93786221	A	C	ENST00000453321	ENSG00000164953	TMEM67	TRUE	FALSE
chr8	93786221	A	G	ENST00000453321	ENSG00000164953	TMEM67	TRUE	FALSE
chr8	93786221	A	T	ENST00000453321	ENSG00000164953	TMEM67	TRUE	FALSE
chr8	93786222	G	A	ENST00000453321	ENSG00000164953	TMEM67	TRUE	FALSE
chr8	93786222	G	C	ENST00000453321	ENSG00000164953	TMEM67	TRUE	FALSE
chr8	93786222	G	T	ENST00000453321	ENSG00000164953	TMEM67	TRUE	FALSE
chr8	93786234	G	T	ENST00000453321	ENSG00000164953	TMEM67	TRUE	TRUE
chr8	93786237	A	T	ENST00000453321	ENSG00000164953	TMEM67	TRUE	TRUE
chr8	93786241	G	A	ENST00000453321	ENSG00000164953	TMEM67	TRUE	TRUE
chr8	93786242	G	A	ENST00000453321	ENSG00000164953	TMEM67	TRUE	TRUE
chr8	93786265	T	A	ENST00000453321	ENSG00000164953	TMEM67	TRUE	TRUE
chr8	93786265	T	G	ENST00000453321	ENSG00000164953	TMEM67	TRUE	TRUE
chr8	93786282	G	T	ENST00000453321	ENSG00000164953	TMEM67	TRUE	TRUE
chr8	93786285	C	T	ENST00000453321	ENSG00000164953	TMEM67	TRUE	TRUE
chr8	93786288	G	T	ENST00000453321	ENSG00000164953	TMEM67	TRUE	TRUE
chr8	93786298	T	A	ENST00000453321	ENSG00000164953	TMEM67	TRUE	TRUE
chr8	93786298	T	G	ENST00000453321	ENSG00000164953	TMEM67	TRUE	TRUE
chr8	93786300	G	T	ENST00000453321	ENSG00000164953	TMEM67	TRUE	TRUE
chr8	93786306	C	T	ENST00000453321	ENSG00000164953	TMEM67	TRUE	TRUE
chr8	93786312	A	T	ENST00000453321	ENSG00000164953	TMEM67	TRUE	TRUE
chr8	93786321	C	T	ENST00000453321	ENSG00000164953	TMEM67	TRUE	TRUE
chr8	93786333	C	T	ENST00000453321	ENSG00000164953	TMEM67	TRUE	TRUE
chr8	93786340	C	A	ENST00000453321	ENSG00000164953	TMEM67	TRUE	TRUE
chr8	93786340	C	G	ENST00000453321	ENSG00000164953	TMEM67	TRUE	TRUE
chr8	93786347	G	A	ENST00000453321	ENSG00000164953	TMEM67	TRUE	FALSE
chr8	93786347	G	C	ENST00000453321	ENSG00000164953	TMEM67	TRUE	FALSE
chr8	93786347	G	T	ENST00000453321	ENSG00000164953	TMEM67	TRUE	FALSE
chr8	93786348	T	A	ENST00000453321	ENSG00000164953	TMEM67	TRUE	FALSE
chr8	93786348	T	C	ENST00000453321	ENSG00000164953	TMEM67	TRUE	FALSE
chr8	93786348	T	G	ENST00000453321	ENSG00000164953	TMEM67	TRUE	FALSE
chr8	93787842	A	C	ENST00000453321	ENSG00000164953	TMEM67	TRUE	FALSE
chr8	93787842	A	G	ENST00000453321	ENSG00000164953	TMEM67	TRUE	FALSE
chr8	93787842	A	T	ENST00000453321	ENSG00000164953	TMEM67	TRUE	FALSE
chr8	93787843	G	A	ENST00000453321	ENSG00000164953	TMEM67	TRUE	FALSE
chr8	93787843	G	C	ENST00000453321	ENSG00000164953	TMEM67	TRUE	FALSE
chr8	93787843	G	T	ENST00000453321	ENSG00000164953	TMEM67	TRUE	FALSE
chr8	93787872	G	T	ENST00000453321	ENSG00000164953	TMEM67	TRUE	TRUE
chr8	93787883	C	A	ENST00000453321	ENSG00000164953	TMEM67	TRUE	TRUE
chr8	93787883	C	G	ENST00000453321	ENSG00000164953	TMEM67	TRUE	TRUE
chr8	93787891	T	A	ENST00000453321	ENSG00000164953	TMEM67	TRUE	TRUE
chr8	93787891	T	G	ENST00000453321	ENSG00000164953	TMEM67	TRUE	TRUE
chr8	93787907	C	A	ENST00000453321	ENSG00000164953	TMEM67	TRUE	TRUE
chr8	93787907	C	G	ENST00000453321	ENSG00000164953	TMEM67	TRUE	TRUE
chr8	93787923	A	T	ENST00000453321	ENSG00000164953	TMEM67	TRUE	TRUE
chr8	93787938	C	T	ENST00000453321	ENSG00000164953	TMEM67	TRUE	TRUE
chr8	93787947	A	T	ENST00000453321	ENSG00000164953	TMEM67	TRUE	TRUE
chr8	93787950	G	A	ENST00000453321	ENSG00000164953	TMEM67	TRUE	FALSE
chr8	93787950	G	C	ENST00000453321	ENSG00000164953	TMEM67	TRUE	FALSE
chr8	93787950	G	T	ENST00000453321	ENSG00000164953	TMEM67	TRUE	FALSE
chr8	93787951	T	A	ENST00000453321	ENSG00000164953	TMEM67	TRUE	FALSE
chr8	93787951	T	C	ENST00000453321	ENSG00000164953	TMEM67	FALSE	FALSE
chr8	93787951	T	G	ENST00000453321	ENSG00000164953	TMEM67	TRUE	FALSE
chr8	93791261	A	C	ENST00000453321	ENSG00000164953	TMEM67	TRUE	FALSE
chr8	93791261	A	G	ENST00000453321	ENSG00000164953	TMEM67	TRUE	FALSE
chr8	93791261	A	T	ENST00000453321	ENSG00000164953	TMEM67	TRUE	FALSE
chr8	93791262	G	A	ENST00000453321	ENSG00000164953	TMEM67	TRUE	FALSE
chr8	93791262	G	C	ENST00000453321	ENSG00000164953	TMEM67	TRUE	FALSE
chr8	93791262	G	T	ENST00000453321	ENSG00000164953	TMEM67	TRUE	FALSE
chr8	93791273	C	A	ENST00000453321	ENSG00000164953	TMEM67	TRUE	TRUE
chr8	93791273	C	G	ENST00000453321	ENSG00000164953	TMEM67	TRUE	TRUE
chr8	93791283	T	A	ENST00000453321	ENSG00000164953	TMEM67	TRUE	TRUE
chr8	93791283	T	G	ENST00000453321	ENSG00000164953	TMEM67	TRUE	TRUE
chr8	93791284	G	T	ENST00000453321	ENSG00000164953	TMEM67	TRUE	TRUE
chr8	93791296	G	T	ENST00000453321	ENSG00000164953	TMEM67	TRUE	TRUE
chr8	93791299	G	T	ENST00000453321	ENSG00000164953	TMEM67	TRUE	TRUE
chr8	93791311	C	T	ENST00000453321	ENSG00000164953	TMEM67	TRUE	TRUE
chr8	93791320	G	A	ENST00000453321	ENSG00000164953	TMEM67	TRUE	FALSE
chr8	93791320	G	C	ENST00000453321	ENSG00000164953	TMEM67	TRUE	FALSE
chr8	93791320	G	T	ENST00000453321	ENSG00000164953	TMEM67	TRUE	FALSE
chr8	93791321	T	A	ENST00000453321	ENSG00000164953	TMEM67	TRUE	FALSE
chr8	93791321	T	C	ENST00000453321	ENSG00000164953	TMEM67	TRUE	FALSE
chr8	93791321	T	G	ENST00000453321	ENSG00000164953	TMEM67	TRUE	FALSE
chr8	93793196	A	C	ENST00000453321	ENSG00000164953	TMEM67	TRUE	FALSE
chr8	93793196	A	G	ENST00000453321	ENSG00000164953	TMEM67	TRUE	FALSE
chr8	93793196	A	T	ENST00000453321	ENSG00000164953	TMEM67	TRUE	FALSE
chr8	93793197	G	A	ENST00000453321	ENSG00000164953	TMEM67	TRUE	FALSE
chr8	93793197	G	C	ENST00000453321	ENSG00000164953	TMEM67	TRUE	FALSE
chr8	93793197	G	T	ENST00000453321	ENSG00000164953	TMEM67	TRUE	FALSE
chr8	93793205	T	A	ENST00000453321	ENSG00000164953	TMEM67	TRUE	TRUE
chr8	93793214	T	A	ENST00000453321	ENSG00000164953	TMEM67	TRUE	TRUE
chr8	93793232	T	A	ENST00000453321	ENSG00000164953	TMEM67	TRUE	TRUE
chr8	93793232	T	G	ENST00000453321	ENSG00000164953	TMEM67	TRUE	TRUE
chr8	93793244	T	A	ENST00000453321	ENSG00000164953	TMEM67	TRUE	TRUE
chr8	93793246	A	T	ENST00000453321	ENSG00000164953	TMEM67	TRUE	TRUE
chr8	93793255	G	T	ENST00000453321	ENSG00000164953	TMEM67	TRUE	TRUE
chr8	93793259	G	A	ENST00000453321	ENSG00000164953	TMEM67	TRUE	TRUE
chr8	93793260	G	A	ENST00000453321	ENSG00000164953	TMEM67	TRUE	TRUE
chr8	93793261	A	T	ENST00000453321	ENSG00000164953	TMEM67	TRUE	TRUE
chr8	93793292	T	A	ENST00000453321	ENSG00000164953	TMEM67	TRUE	TRUE
chr8	93793292	T	G	ENST00000453321	ENSG00000164953	TMEM67	TRUE	TRUE
chr8	93793294	C	T	ENST00000453321	ENSG00000164953	TMEM67	TRUE	TRUE
chr8	93793297	G	A	ENST00000453321	ENSG00000164953	TMEM67	TRUE	FALSE
chr8	93793297	G	C	ENST00000453321	ENSG00000164953	TMEM67	TRUE	FALSE
chr8	93793297	G	T	ENST00000453321	ENSG00000164953	TMEM67	TRUE	FALSE
chr8	93793298	T	A	ENST00000453321	ENSG00000164953	TMEM67	TRUE	FALSE
chr8	93793298	T	C	ENST00000453321	ENSG00000164953	TMEM67	TRUE	FALSE
chr8	93793298	T	G	ENST00000453321	ENSG00000164953	TMEM67	TRUE	FALSE
chr8	93795407	A	C	ENST00000453321	ENSG00000164953	TMEM67	TRUE	FALSE
chr8	93795407	A	G	ENST00000453321	ENSG00000164953	TMEM67	TRUE	FALSE
chr8	93795407	A	T	ENST00000453321	ENSG00000164953	TMEM67	TRUE	FALSE
chr8	93795408	G	A	ENST00000453321	ENSG00000164953	TMEM67	TRUE	FALSE
chr8	93795408	G	C	ENST00000453321	ENSG00000164953	TMEM67	TRUE	FALSE
chr8	93795408	G	T	ENST00000453321	ENSG00000164953	TMEM67	TRUE	FALSE
chr8	93795418	A	T	ENST00000453321	ENSG00000164953	TMEM67	TRUE	TRUE
chr8	93795425	T	A	ENST00000453321	ENSG00000164953	TMEM67	TRUE	TRUE
chr8	93795432	C	A	ENST00000453321	ENSG00000164953	TMEM67	TRUE	TRUE
chr8	93795432	C	G	ENST00000453321	ENSG00000164953	TMEM67	TRUE	TRUE
chr8	93795435	T	A	ENST00000453321	ENSG00000164953	TMEM67	TRUE	TRUE
chr8	93795435	T	G	ENST00000453321	ENSG00000164953	TMEM67	TRUE	TRUE
chr8	93795475	G	T	ENST00000453321	ENSG00000164953	TMEM67	TRUE	TRUE
chr8	93795489	C	A	ENST00000453321	ENSG00000164953	TMEM67	TRUE	TRUE
chr8	93795489	C	G	ENST00000453321	ENSG00000164953	TMEM67	TRUE	TRUE
chr8	93795491	G	A	ENST00000453321	ENSG00000164953	TMEM67	TRUE	TRUE
chr8	93795492	G	A	ENST00000453321	ENSG00000164953	TMEM67	TRUE	TRUE
chr8	93795505	A	T	ENST00000453321	ENSG00000164953	TMEM67	TRUE	TRUE
chr8	93795508	G	A	ENST00000453321	ENSG00000164953	TMEM67	TRUE	FALSE
chr8	93795508	G	C	ENST00000453321	ENSG00000164953	TMEM67	TRUE	FALSE
chr8	93795508	G	T	ENST00000453321	ENSG00000164953	TMEM67	TRUE	FALSE
chr8	93795509	T	A	ENST00000453321	ENSG00000164953	TMEM67	TRUE	FALSE
chr8	93795509	T	C	ENST00000453321	ENSG00000164953	TMEM67	TRUE	FALSE
chr8	93795509	T	G	ENST00000453321	ENSG00000164953	TMEM67	TRUE	FALSE
chr8	93795899	A	C	ENST00000453321	ENSG00000164953	TMEM67	TRUE	FALSE
chr8	93795899	A	G	ENST00000453321	ENSG00000164953	TMEM67	TRUE	FALSE
chr8	93795899	A	T	ENST00000453321	ENSG00000164953	TMEM67	TRUE	FALSE
chr8	93795900	G	A	ENST00000453321	ENSG00000164953	TMEM67	TRUE	FALSE
chr8	93795900	G	C	ENST00000453321	ENSG00000164953	TMEM67	TRUE	FALSE
chr8	93795900	G	T	ENST00000453321	ENSG00000164953	TMEM67	TRUE	FALSE
chr8	93795904	C	T	ENST00000453321	ENSG00000164953	TMEM67	TRUE	TRUE
chr8	93795907	A	T	ENST00000453321	ENSG00000164953	TMEM67	TRUE	TRUE
chr8	93795923	T	A	ENST00000453321	ENSG00000164953	TMEM67	TRUE	TRUE
chr8	93795940	C	T	ENST00000453321	ENSG00000164953	TMEM67	TRUE	TRUE
chr8	93795943	G	T	ENST00000453321	ENSG00000164953	TMEM67	TRUE	TRUE
chr8	93795946	G	T	ENST00000453321	ENSG00000164953	TMEM67	TRUE	TRUE
chr8	93795963	T	A	ENST00000453321	ENSG00000164953	TMEM67	TRUE	TRUE
chr8	93795963	T	G	ENST00000453321	ENSG00000164953	TMEM67	TRUE	TRUE
chr8	93795967	G	T	ENST00000453321	ENSG00000164953	TMEM67	TRUE	TRUE
chr8	93795972	T	A	ENST00000453321	ENSG00000164953	TMEM67	TRUE	TRUE
chr8	93795985	A	T	ENST00000453321	ENSG00000164953	TMEM67	TRUE	TRUE
chr8	93795988	G	A	ENST00000453321	ENSG00000164953	TMEM67	TRUE	FALSE
chr8	93795988	G	C	ENST00000453321	ENSG00000164953	TMEM67	TRUE	FALSE
chr8	93795988	G	T	ENST00000453321	ENSG00000164953	TMEM67	TRUE	FALSE
chr8	93795989	T	A	ENST00000453321	ENSG00000164953	TMEM67	TRUE	FALSE
chr8	93795989	T	C	ENST00000453321	ENSG00000164953	TMEM67	FALSE	FALSE
chr8	93795989	T	G	ENST00000453321	ENSG00000164953	TMEM67	TRUE	FALSE
chr8	93797132	A	C	ENST00000453321	ENSG00000164953	TMEM67	FALSE	FALSE
chr8	93797132	A	G	ENST00000453321	ENSG00000164953	TMEM67	FALSE	FALSE
chr8	93797132	A	T	ENST00000453321	ENSG00000164953	TMEM67	FALSE	FALSE
chr8	93797133	G	A	ENST00000453321	ENSG00000164953	TMEM67	FALSE	FALSE
chr8	93797133	G	C	ENST00000453321	ENSG00000164953	TMEM67	FALSE	FALSE
chr8	93797133	G	T	ENST00000453321	ENSG00000164953	TMEM67	FALSE	FALSE
chr8	93797140	C	T	ENST00000453321	ENSG00000164953	TMEM67	TRUE	TRUE
chr8	93797147	T	A	ENST00000453321	ENSG00000164953	TMEM67	TRUE	TRUE
chr8	93797152	A	T	ENST00000453321	ENSG00000164953	TMEM67	TRUE	TRUE
chr8	93797164	C	T	ENST00000453321	ENSG00000164953	TMEM67	TRUE	TRUE
chr8	93797195	G	A	ENST00000453321	ENSG00000164953	TMEM67	TRUE	TRUE
chr8	93797196	G	A	ENST00000453321	ENSG00000164953	TMEM67	TRUE	TRUE
chr8	93797197	G	T	ENST00000453321	ENSG00000164953	TMEM67	TRUE	TRUE
chr8	93797200	C	T	ENST00000453321	ENSG00000164953	TMEM67	TRUE	TRUE
chr8	93797206	A	T	ENST00000453321	ENSG00000164953	TMEM67	TRUE	TRUE
chr8	93797209	G	T	ENST00000453321	ENSG00000164953	TMEM67	TRUE	TRUE
chr8	93797212	A	T	ENST00000453321	ENSG00000164953	TMEM67	TRUE	TRUE
chr8	93797221	A	T	ENST00000453321	ENSG00000164953	TMEM67	TRUE	TRUE
chr8	93797230	G	T	ENST00000453321	ENSG00000164953	TMEM67	TRUE	TRUE
chr8	93797234	G	A	ENST00000453321	ENSG00000164953	TMEM67	FALSE	FALSE
chr8	93797234	G	C	ENST00000453321	ENSG00000164953	TMEM67	FALSE	FALSE
chr8	93797234	G	T	ENST00000453321	ENSG00000164953	TMEM67	FALSE	FALSE
chr8	93797235	T	A	ENST00000453321	ENSG00000164953	TMEM67	FALSE	FALSE
chr8	93797235	T	C	ENST00000453321	ENSG00000164953	TMEM67	FALSE	FALSE
chr8	93797235	T	G	ENST00000453321	ENSG00000164953	TMEM67	FALSE	FALSE
chr8	93797329	A	C	ENST00000453321	ENSG00000164953	TMEM67	FALSE	FALSE
chr8	93797329	A	G	ENST00000453321	ENSG00000164953	TMEM67	FALSE	FALSE
chr8	93797329	A	T	ENST00000453321	ENSG00000164953	TMEM67	FALSE	FALSE
chr8	93797330	G	A	ENST00000453321	ENSG00000164953	TMEM67	FALSE	FALSE
chr8	93797330	G	C	ENST00000453321	ENSG00000164953	TMEM67	FALSE	FALSE
chr8	93797330	G	T	ENST00000453321	ENSG00000164953	TMEM67	FALSE	FALSE
chr8	93797333	G	T	ENST00000453321	ENSG00000164953	TMEM67	TRUE	TRUE
chr8	93797345	C	T	ENST00000453321	ENSG00000164953	TMEM67	TRUE	TRUE
chr8	93797373	G	A	ENST00000453321	ENSG00000164953	TMEM67	TRUE	TRUE
chr8	93797374	G	A	ENST00000453321	ENSG00000164953	TMEM67	TRUE	TRUE
chr8	93797375	A	T	ENST00000453321	ENSG00000164953	TMEM67	TRUE	TRUE
chr8	93797383	T	A	ENST00000453321	ENSG00000164953	TMEM67	TRUE	TRUE
chr8	93797383	T	G	ENST00000453321	ENSG00000164953	TMEM67	TRUE	TRUE
chr8	93797396	G	T	ENST00000453321	ENSG00000164953	TMEM67	TRUE	TRUE
chr8	93797400	G	A	ENST00000453321	ENSG00000164953	TMEM67	TRUE	TRUE
chr8	93797401	G	A	ENST00000453321	ENSG00000164953	TMEM67	TRUE	TRUE
chr8	93797405	G	T	ENST00000453321	ENSG00000164953	TMEM67	TRUE	TRUE
chr8	93797411	C	T	ENST00000453321	ENSG00000164953	TMEM67	TRUE	TRUE
chr8	93797420	A	T	ENST00000453321	ENSG00000164953	TMEM67	TRUE	TRUE
chr8	93797423	A	T	ENST00000453321	ENSG00000164953	TMEM67	TRUE	TRUE
chr8	93797433	C	A	ENST00000453321	ENSG00000164953	TMEM67	TRUE	TRUE
chr8	93797433	C	G	ENST00000453321	ENSG00000164953	TMEM67	TRUE	TRUE
chr8	93797441	C	T	ENST00000453321	ENSG00000164953	TMEM67	TRUE	TRUE
chr8	93797466	T	A	ENST00000453321	ENSG00000164953	TMEM67	TRUE	TRUE
chr8	93797468	G	T	ENST00000453321	ENSG00000164953	TMEM67	TRUE	TRUE
chr8	93797471	G	A	ENST00000453321	ENSG00000164953	TMEM67	FALSE	FALSE
chr8	93797471	G	C	ENST00000453321	ENSG00000164953	TMEM67	FALSE	FALSE
chr8	93797471	G	T	ENST00000453321	ENSG00000164953	TMEM67	FALSE	FALSE
chr8	93797472	T	A	ENST00000453321	ENSG00000164953	TMEM67	FALSE	FALSE
chr8	93797472	T	C	ENST00000453321	ENSG00000164953	TMEM67	FALSE	FALSE
chr8	93797472	T	G	ENST00000453321	ENSG00000164953	TMEM67	FALSE	FALSE
chr8	93799616	A	C	ENST00000453321	ENSG00000164953	TMEM67	TRUE	FALSE
chr8	93799616	A	G	ENST00000453321	ENSG00000164953	TMEM67	TRUE	FALSE
chr8	93799616	A	T	ENST00000453321	ENSG00000164953	TMEM67	TRUE	FALSE
chr8	93799617	G	A	ENST00000453321	ENSG00000164953	TMEM67	TRUE	FALSE
chr8	93799617	G	C	ENST00000453321	ENSG00000164953	TMEM67	TRUE	FALSE
chr8	93799617	G	T	ENST00000453321	ENSG00000164953	TMEM67	TRUE	FALSE
chr8	93799624	G	T	ENST00000453321	ENSG00000164953	TMEM67	TRUE	TRUE
chr8	93799630	A	T	ENST00000453321	ENSG00000164953	TMEM67	TRUE	TRUE
chr8	93799637	T	A	ENST00000453321	ENSG00000164953	TMEM67	TRUE	TRUE
chr8	93799637	T	G	ENST00000453321	ENSG00000164953	TMEM67	TRUE	TRUE
chr8	93799643	T	A	ENST00000453321	ENSG00000164953	TMEM67	TRUE	TRUE
chr8	93799643	T	G	ENST00000453321	ENSG00000164953	TMEM67	TRUE	TRUE
chr8	93799652	C	A	ENST00000453321	ENSG00000164953	TMEM67	TRUE	TRUE
chr8	93799652	C	G	ENST00000453321	ENSG00000164953	TMEM67	TRUE	TRUE
chr8	93799669	A	T	ENST00000453321	ENSG00000164953	TMEM67	TRUE	TRUE
chr8	93799686	C	A	ENST00000453321	ENSG00000164953	TMEM67	TRUE	TRUE
chr8	93799686	C	G	ENST00000453321	ENSG00000164953	TMEM67	TRUE	TRUE
chr8	93799698	T	A	ENST00000453321	ENSG00000164953	TMEM67	TRUE	TRUE
chr8	93799698	T	G	ENST00000453321	ENSG00000164953	TMEM67	TRUE	TRUE
chr8	93799704	C	A	ENST00000453321	ENSG00000164953	TMEM67	TRUE	TRUE
chr8	93799709	T	A	ENST00000453321	ENSG00000164953	TMEM67	TRUE	TRUE
chr8	93799711	A	T	ENST00000453321	ENSG00000164953	TMEM67
chr8	93799716	T	A	ENST00000453321	ENSG00000164953	TMEM67	TRUE	TRUE
chr8	93799716	T	G	ENST00000453321	ENSG00000164953	TMEM67	TRUE	TRUE
chr8	93799736	G	A	ENST00000453321	ENSG00000164953	TMEM67	TRUE	TRUE
chr8	93799737	G	A	ENST00000453321	ENSG00000164953	TMEM67	TRUE	TRUE
chr8	93799747	G	T	ENST00000453321	ENSG00000164953	TMEM67	TRUE	TRUE
chr8	93799756	C	T	ENST00000453321	ENSG00000164953	TMEM67	TRUE	TRUE
chr8	93799759	G	A	ENST00000453321	ENSG00000164953	TMEM67	TRUE	FALSE
chr8	93799759	G	C	ENST00000453321	ENSG00000164953	TMEM67	TRUE	FALSE
chr8	93799759	G	T	ENST00000453321	ENSG00000164953	TMEM67	TRUE	FALSE
chr8	93799760	T	A	ENST00000453321	ENSG00000164953	TMEM67	TRUE	FALSE
chr8	93799760	T	C	ENST00000453321	ENSG00000164953	TMEM67	TRUE	FALSE
chr8	93799760	T	G	ENST00000453321	ENSG00000164953	TMEM67	TRUE	FALSE
chr8	93803602	A	C	ENST00000453321	ENSG00000164953	TMEM67	TRUE	FALSE
chr8	93803602	A	G	ENST00000453321	ENSG00000164953	TMEM67	TRUE	FALSE
chr8	93803602	A	T	ENST00000453321	ENSG00000164953	TMEM67	TRUE	FALSE
chr8	93803603	G	A	ENST00000453321	ENSG00000164953	TMEM67	TRUE	FALSE
chr8	93803603	G	C	ENST00000453321	ENSG00000164953	TMEM67	TRUE	FALSE
chr8	93803603	G	T	ENST00000453321	ENSG00000164953	TMEM67	TRUE	FALSE
chr8	93803627	T	A	ENST00000453321	ENSG00000164953	TMEM67	TRUE	TRUE
chr8	93803627	T	G	ENST00000453321	ENSG00000164953	TMEM67	TRUE	TRUE
chr8	93803628	G	T	ENST00000453321	ENSG00000164953	TMEM67	TRUE	TRUE
chr8	93803631	A	T	ENST00000453321	ENSG00000164953	TMEM67	TRUE	TRUE
chr8	93803640	G	T	ENST00000453321	ENSG00000164953	TMEM67	TRUE	TRUE
chr8	93803646	A	T	ENST00000453321	ENSG00000164953	TMEM67	TRUE	TRUE
chr8	93803652	C	T	ENST00000453321	ENSG00000164953	TMEM67	TRUE	TRUE
chr8	93803655	C	T	ENST00000453321	ENSG00000164953	TMEM67	TRUE	TRUE
chr8	93803668	T	A	ENST00000453321	ENSG00000164953	TMEM67	TRUE	TRUE
chr8	93803668	T	G	ENST00000453321	ENSG00000164953	TMEM67	TRUE	TRUE
chr8	93803672	C	A	ENST00000453321	ENSG00000164953	TMEM67	TRUE	TRUE
chr8	93803685	G	A	ENST00000453321	ENSG00000164953	TMEM67	TRUE	FALSE
chr8	93803685	G	C	ENST00000453321	ENSG00000164953	TMEM67	TRUE	FALSE
chr8	93803685	G	T	ENST00000453321	ENSG00000164953	TMEM67	TRUE	FALSE
chr8	93803686	T	A	ENST00000453321	ENSG00000164953	TMEM67	TRUE	FALSE
chr8	93803686	T	C	ENST00000453321	ENSG00000164953	TMEM67	TRUE	FALSE
chr8	93803686	T	G	ENST00000453321	ENSG00000164953	TMEM67	TRUE	FALSE
chr8	93804760	A	C	ENST00000453321	ENSG00000164953	TMEM67	TRUE	FALSE
chr8	93804760	A	G	ENST00000453321	ENSG00000164953	TMEM67	TRUE	FALSE
chr8	93804760	A	T	ENST00000453321	ENSG00000164953	TMEM67	TRUE	FALSE
chr8	93804761	G	A	ENST00000453321	ENSG00000164953	TMEM67	TRUE	FALSE
chr8	93804761	G	C	ENST00000453321	ENSG00000164953	TMEM67	TRUE	FALSE
chr8	93804761	G	T	ENST00000453321	ENSG00000164953	TMEM67	TRUE	FALSE
chr8	93804766	C	A	ENST00000453321	ENSG00000164953	TMEM67	TRUE	TRUE
chr8	93804766	C	G	ENST00000453321	ENSG00000164953	TMEM67	TRUE	TRUE
chr8	93804778	T	A	ENST00000453321	ENSG00000164953	TMEM67	TRUE	TRUE
chr8	93804778	T	G	ENST00000453321	ENSG00000164953	TMEM67	TRUE	TRUE
chr8	93804786	A	T	ENST00000453321	ENSG00000164953	TMEM67	TRUE	TRUE
chr8	93804791	T	A	ENST00000453321	ENSG00000164953	TMEM67	TRUE	TRUE
chr8	93804795	G	T	ENST00000453321	ENSG00000164953	TMEM67	TRUE	TRUE
chr8	93804800	T	A	ENST00000453321	ENSG00000164953	TMEM67	TRUE	TRUE
chr8	93804800	T	G	ENST00000453321	ENSG00000164953	TMEM67	TRUE	TRUE
chr8	93804803	C	A	ENST00000453321	ENSG00000164953	TMEM67	TRUE	TRUE
chr8	93804803	C	G	ENST00000453321	ENSG00000164953	TMEM67	TRUE	TRUE
chr8	93804813	A	T	ENST00000453321	ENSG00000164953	TMEM67	TRUE	TRUE
chr8	93804817	C	A	ENST00000453321	ENSG00000164953	TMEM67	TRUE	TRUE
chr8	93804817	C	G	ENST00000453321	ENSG00000164953	TMEM67	TRUE	TRUE
chr8	93804846	G	T	ENST00000453321	ENSG00000164953	TMEM67	TRUE	TRUE
chr8	93804849	G	T	ENST00000453321	ENSG00000164953	TMEM67	TRUE	TRUE
chr8	93804867	A	T	ENST00000453321	ENSG00000164953	TMEM67	TRUE	TRUE
chr8	93804870	A	T	ENST00000453321	ENSG00000164953	TMEM67	TRUE	TRUE
chr8	93804873	G	T	ENST00000453321	ENSG00000164953	TMEM67	TRUE	TRUE
chr8	93804879	G	A	ENST00000453321	ENSG00000164953	TMEM67	TRUE	FALSE
chr8	93804879	G	C	ENST00000453321	ENSG00000164953	TMEM67	TRUE	FALSE
chr8	93804879	G	T	ENST00000453321	ENSG00000164953	TMEM67	TRUE	FALSE
chr8	93804880	T	A	ENST00000453321	ENSG00000164953	TMEM67	TRUE	FALSE
chr8	93804880	T	C	ENST00000453321	ENSG00000164953	TMEM67	TRUE	FALSE
chr8	93804880	T	G	ENST00000453321	ENSG00000164953	TMEM67	TRUE	FALSE
chr8	93808838	A	C	ENST00000453321	ENSG00000164953	TMEM67	TRUE	FALSE
chr8	93808838	A	G	ENST00000453321	ENSG00000164953	TMEM67	TRUE	FALSE
chr8	93808838	A	T	ENST00000453321	ENSG00000164953	TMEM67	TRUE	FALSE
chr8	93808839	G	A	ENST00000453321	ENSG00000164953	TMEM67	TRUE	FALSE
chr8	93808839	G	C	ENST00000453321	ENSG00000164953	TMEM67	TRUE	FALSE
chr8	93808839	G	T	ENST00000453321	ENSG00000164953	TMEM67	TRUE	FALSE
chr8	93808840	G	T	ENST00000453321	ENSG00000164953	TMEM67	TRUE	TRUE
chr8	93808847	T	A	ENST00000453321	ENSG00000164953	TMEM67	TRUE	TRUE
chr8	93808851	T	A	ENST00000453321	ENSG00000164953	TMEM67	TRUE	TRUE
chr8	93808855	C	T	ENST00000453321	ENSG00000164953	TMEM67	TRUE	TRUE
chr8	93808858	A	T	ENST00000453321	ENSG00000164953	TMEM67	TRUE	TRUE
chr8	93808865	T	A	ENST00000453321	ENSG00000164953	TMEM67	TRUE	TRUE
chr8	93808885	C	T	ENST00000453321	ENSG00000164953	TMEM67	TRUE	TRUE
chr8	93808894	G	T	ENST00000453321	ENSG00000164953	TMEM67	TRUE	TRUE
chr8	93808912	C	T	ENST00000453321	ENSG00000164953	TMEM67	TRUE	TRUE
chr8	93808918	A	T	ENST00000453321	ENSG00000164953	TMEM67
chr8	93808921	C	T	ENST00000453321	ENSG00000164953	TMEM67	TRUE	TRUE
chr8	93808929	T	A	ENST00000453321	ENSG00000164953	TMEM67	TRUE	TRUE
chr8	93808929	T	G	ENST00000453321	ENSG00000164953	TMEM67	TRUE	TRUE
chr8	93808933	A	T	ENST00000453321	ENSG00000164953	TMEM67	TRUE	TRUE
chr8	93808942	G	T	ENST00000453321	ENSG00000164953	TMEM67	TRUE	TRUE
chr8	93808957	G	A	ENST00000453321	ENSG00000164953	TMEM67	TRUE	FALSE
chr8	93808957	G	C	ENST00000453321	ENSG00000164953	TMEM67	TRUE	FALSE
chr8	93808957	G	T	ENST00000453321	ENSG00000164953	TMEM67	TRUE	FALSE
chr8	93808958	T	A	ENST00000453321	ENSG00000164953	TMEM67	TRUE	FALSE
chr8	93808958	T	C	ENST00000453321	ENSG00000164953	TMEM67	TRUE	FALSE
chr8	93808958	T	G	ENST00000453321	ENSG00000164953	TMEM67	TRUE	FALSE
chr8	93809055	A	C	ENST00000453321	ENSG00000164953	TMEM67	TRUE	FALSE
chr8	93809055	A	G	ENST00000453321	ENSG00000164953	TMEM67	TRUE	FALSE
chr8	93809055	A	T	ENST00000453321	ENSG00000164953	TMEM67	TRUE	FALSE
chr8	93809056	G	A	ENST00000453321	ENSG00000164953	TMEM67	TRUE	FALSE
chr8	93809056	G	C	ENST00000453321	ENSG00000164953	TMEM67	TRUE	FALSE
chr8	93809056	G	T	ENST00000453321	ENSG00000164953	TMEM67	TRUE	FALSE
chr8	93809057	A	T	ENST00000453321	ENSG00000164953	TMEM67	TRUE	TRUE
chr8	93809072	A	T	ENST00000453321	ENSG00000164953	TMEM67	TRUE	TRUE
chr8	93809085	C	A	ENST00000453321	ENSG00000164953	TMEM67	TRUE	TRUE
chr8	93809085	C	G	ENST00000453321	ENSG00000164953	TMEM67	TRUE	TRUE
chr8	93809088	C	A	ENST00000453321	ENSG00000164953	TMEM67	TRUE	TRUE
chr8	93809088	C	G	ENST00000453321	ENSG00000164953	TMEM67	TRUE	TRUE
chr8	93809102	G	T	ENST00000453321	ENSG00000164953	TMEM67	TRUE	TRUE
chr8	93809105	C	T	ENST00000453321	ENSG00000164953	TMEM67	TRUE	TRUE
chr8	93809114	A	T	ENST00000453321	ENSG00000164953	TMEM67	TRUE	TRUE
chr8	93809122	T	A	ENST00000453321	ENSG00000164953	TMEM67	TRUE	TRUE
chr8	93809122	T	G	ENST00000453321	ENSG00000164953	TMEM67	TRUE	TRUE
chr8	93809135	A	T	ENST00000453321	ENSG00000164953	TMEM67	TRUE	TRUE
chr8	93809162	G	A	ENST00000453321	ENSG00000164953	TMEM67	TRUE	FALSE
chr8	93809162	G	C	ENST00000453321	ENSG00000164953	TMEM67	TRUE	FALSE
chr8	93809162	G	T	ENST00000453321	ENSG00000164953	TMEM67	TRUE	FALSE
chr8	93809163	T	A	ENST00000453321	ENSG00000164953	TMEM67	TRUE	FALSE
chr8	93809163	T	C	ENST00000453321	ENSG00000164953	TMEM67	TRUE	FALSE
chr8	93809163	T	G	ENST00000453321	ENSG00000164953	TMEM67	TRUE	FALSE
chr8	93809783	A	C	ENST00000453321	ENSG00000164953	TMEM67	TRUE	FALSE
chr8	93809783	A	G	ENST00000453321	ENSG00000164953	TMEM67	TRUE	FALSE
chr8	93809783	A	T	ENST00000453321	ENSG00000164953	TMEM67	TRUE	FALSE
chr8	93809784	G	A	ENST00000453321	ENSG00000164953	TMEM67	TRUE	FALSE
chr8	93809784	G	C	ENST00000453321	ENSG00000164953	TMEM67	TRUE	FALSE
chr8	93809784	G	T	ENST00000453321	ENSG00000164953	TMEM67	TRUE	FALSE
chr8	93809791	A	T	ENST00000453321	ENSG00000164953	TMEM67	TRUE	TRUE
chr8	93809794	G	T	ENST00000453321	ENSG00000164953	TMEM67	TRUE	TRUE
chr8	93809805	C	A	ENST00000453321	ENSG00000164953	TMEM67	TRUE	TRUE
chr8	93809805	C	G	ENST00000453321	ENSG00000164953	TMEM67	TRUE	TRUE
chr8	93809812	A	T	ENST00000453321	ENSG00000164953	TMEM67
chr8	93809818	A	T	ENST00000453321	ENSG00000164953	TMEM67	TRUE	TRUE
chr8	93809822	T	A	ENST00000453321	ENSG00000164953	TMEM67	TRUE	TRUE
chr8	93809830	G	T	ENST00000453321	ENSG00000164953	TMEM67	TRUE	TRUE
chr8	93809833	A	T	ENST00000453321	ENSG00000164953	TMEM67	TRUE	TRUE
chr8	93809842	G	T	ENST00000453321	ENSG00000164953	TMEM67	TRUE	TRUE
chr8	93809848	G	T	ENST00000453321	ENSG00000164953	TMEM67	TRUE	TRUE
chr8	93809857	G	T	ENST00000453321	ENSG00000164953	TMEM67	TRUE	TRUE
chr8	93809866	G	T	ENST00000453321	ENSG00000164953	TMEM67	TRUE	TRUE
chr8	93809869	A	T	ENST00000453321	ENSG00000164953	TMEM67	TRUE	TRUE
chr8	93809883	C	A	ENST00000453321	ENSG00000164953	TMEM67	TRUE	TRUE
chr8	93809883	C	G	ENST00000453321	ENSG00000164953	TMEM67	TRUE	TRUE
chr8	93809888	G	A	ENST00000453321	ENSG00000164953	TMEM67	TRUE	FALSE
chr8	93809888	G	C	ENST00000453321	ENSG00000164953	TMEM67	TRUE	FALSE
chr8	93809888	G	T	ENST00000453321	ENSG00000164953	TMEM67	TRUE	FALSE
chr8	93809889	T	A	ENST00000453321	ENSG00000164953	TMEM67	TRUE	FALSE
chr8	93809889	T	C	ENST00000453321	ENSG00000164953	TMEM67	TRUE	FALSE
chr8	93809889	T	G	ENST00000453321	ENSG00000164953	TMEM67	TRUE	FALSE
chr8	93815303	A	C	ENST00000453321	ENSG00000164953	TMEM67	TRUE	FALSE
chr8	93815303	A	G	ENST00000453321	ENSG00000164953	TMEM67	TRUE	FALSE
chr8	93815303	A	T	ENST00000453321	ENSG00000164953	TMEM67	TRUE	FALSE
chr8	93815304	G	A	ENST00000453321	ENSG00000164953	TMEM67	TRUE	FALSE
chr8	93815304	G	C	ENST00000453321	ENSG00000164953	TMEM67	TRUE	FALSE
chr8	93815304	G	T	ENST00000453321	ENSG00000164953	TMEM67	TRUE	FALSE
chr8	93815307	G	T	ENST00000453321	ENSG00000164953	TMEM67	TRUE	TRUE
chr8	93815315	T	A	ENST00000453321	ENSG00000164953	TMEM67	TRUE	TRUE
chr8	93815315	T	G	ENST00000453321	ENSG00000164953	TMEM67	TRUE	TRUE
chr8	93815336	T	A	ENST00000453321	ENSG00000164953	TMEM67	TRUE	TRUE
chr8	93815336	T	G	ENST00000453321	ENSG00000164953	TMEM67	TRUE	TRUE
chr8	93815339	T	A	ENST00000453321	ENSG00000164953	TMEM67	TRUE	TRUE
chr8	93815339	T	G	ENST00000453321	ENSG00000164953	TMEM67	TRUE	TRUE
chr8	93815340	G	T	ENST00000453321	ENSG00000164953	TMEM67	TRUE	TRUE
chr8	93815346	G	T	ENST00000453321	ENSG00000164953	TMEM67	TRUE	TRUE
chr8	93815384	T	A	ENST00000453321	ENSG00000164953	TMEM67	TRUE	TRUE
chr8	93815395	T	A	ENST00000453321	ENSG00000164953	TMEM67	TRUE	TRUE
chr8	93815402	C	A	ENST00000453321	ENSG00000164953	TMEM67	FALSE	FALSE
chr8	93815403	C	T	ENST00000453321	ENSG00000164953	TMEM67	FALSE	FALSE
chr8	93815416	T	A	ENST00000453321	ENSG00000164953	TMEM67	FALSE	FALSE
chr8	93815416	T	G	ENST00000453321	ENSG00000164953	TMEM67	FALSE	FALSE
chr8	93815435	T	A	ENST00000453321	ENSG00000164953	TMEM67	FALSE	FALSE
chr8	93815435	T	G	ENST00000453321	ENSG00000164953	TMEM67	FALSE	FALSE
chr8	93815439	C	T	ENST00000453321	ENSG00000164953	TMEM67	FALSE	FALSE
chr8	93815442	C	T	ENST00000453321	ENSG00000164953	TMEM67	FALSE	FALSE
chr8	93815445	G	T	ENST00000453321	ENSG00000164953	TMEM67	FALSE	FALSE
chr8	93815448	G	A	ENST00000453321	ENSG00000164953	TMEM67	TRUE	FALSE
chr8	93815448	G	C	ENST00000453321	ENSG00000164953	TMEM67	TRUE	FALSE
chr8	93815448	G	T	ENST00000453321	ENSG00000164953	TMEM67	TRUE	FALSE
chr8	93815449	T	A	ENST00000453321	ENSG00000164953	TMEM67	TRUE	FALSE
chr8	93815449	T	C	ENST00000453321	ENSG00000164953	TMEM67	TRUE	FALSE
chr8	93815449	T	G	ENST00000453321	ENSG00000164953	TMEM67	TRUE	FALSE
chr8	93816370	A	C	ENST00000453321	ENSG00000164953	TMEM67	TRUE	FALSE
chr8	93816370	A	G	ENST00000453321	ENSG00000164953	TMEM67	TRUE	FALSE
chr8	93816370	A	T	ENST00000453321	ENSG00000164953	TMEM67	TRUE	FALSE
chr8	93816371	G	A	ENST00000453321	ENSG00000164953	TMEM67	TRUE	FALSE
chr8	93816371	G	C	ENST00000453321	ENSG00000164953	TMEM67	TRUE	FALSE
chr8	93816371	G	T	ENST00000453321	ENSG00000164953	TMEM67	TRUE	FALSE
chr8	93816378	A	T	ENST00000453321	ENSG00000164953	TMEM67	FALSE	FALSE
chr8	93816383	T	A	ENST00000453321	ENSG00000164953	TMEM67	FALSE	FALSE
chr8	93816383	T	G	ENST00000453321	ENSG00000164953	TMEM67
chr8	93816399	G	T	ENST00000453321	ENSG00000164953	TMEM67	FALSE	FALSE
chr8	93816402	C	T	ENST00000453321	ENSG00000164953	TMEM67	FALSE	FALSE
chr8	93816405	A	T	ENST00000453321	ENSG00000164953	TMEM67	FALSE	FALSE
chr8	93816412	T	A	ENST00000453321	ENSG00000164953	TMEM67	FALSE	FALSE
chr8	93816420	A	T	ENST00000453321	ENSG00000164953	TMEM67	FALSE	FALSE
chr8	93816427	T	A	ENST00000453321	ENSG00000164953	TMEM67	FALSE	FALSE
chr8	93816435	C	T	ENST00000453321	ENSG00000164953	TMEM67	FALSE	FALSE
chr8	93816438	A	T	ENST00000453321	ENSG00000164953	TMEM67	FALSE	FALSE
chr8	93816445	T	A	ENST00000453321	ENSG00000164953	TMEM67	FALSE	FALSE
chr8	93917080	G	A	ENST00000297598	ENSG00000164951	PDP1	FALSE	FALSE
chr8	93917080	G	C	ENST00000297598	ENSG00000164951	PDP1	FALSE	FALSE
chr8	93917080	G	T	ENST00000297598	ENSG00000164951	PDP1	FALSE	FALSE
chr8	93917081	T	A	ENST00000297598	ENSG00000164951	PDP1	FALSE	FALSE
chr8	93917081	T	C	ENST00000297598	ENSG00000164951	PDP1	FALSE	FALSE
chr8	93917081	T	G	ENST00000297598	ENSG00000164951	PDP1	FALSE	FALSE
chr8	93922014	A	C	ENST00000297598	ENSG00000164951	PDP1	FALSE	FALSE
chr8	93922014	A	G	ENST00000297598	ENSG00000164951	PDP1	FALSE	FALSE
chr8	93922014	A	T	ENST00000297598	ENSG00000164951	PDP1	FALSE	FALSE
chr8	93922015	G	A	ENST00000297598	ENSG00000164951	PDP1	FALSE	FALSE
chr8	93922015	G	C	ENST00000297598	ENSG00000164951	PDP1	FALSE	FALSE
chr8	93922015	G	T	ENST00000297598	ENSG00000164951	PDP1	FALSE	FALSE
chr8	93922075	C	T	ENST00000297598	ENSG00000164951	PDP1	FALSE	FALSE
chr8	93922104	T	A	ENST00000297598	ENSG00000164951	PDP1	FALSE	FALSE
chr8	93922105	G	T	ENST00000297598	ENSG00000164951	PDP1	FALSE	FALSE
chr8	93922122	T	A	ENST00000297598	ENSG00000164951	PDP1	FALSE	FALSE
chr8	93922122	T	G	ENST00000297598	ENSG00000164951	PDP1	FALSE	FALSE
chr8	93922134	T	A	ENST00000297598	ENSG00000164951	PDP1	FALSE	FALSE
chr8	93922137	C	A	ENST00000297598	ENSG00000164951	PDP1	FALSE	FALSE
chr8	93922137	C	G	ENST00000297598	ENSG00000164951	PDP1	FALSE	FALSE
chr8	93922140	C	A	ENST00000297598	ENSG00000164951	PDP1	FALSE	FALSE
chr8	93922147	A	T	ENST00000297598	ENSG00000164951	PDP1	FALSE	FALSE
chr8	93922158	T	A	ENST00000297598	ENSG00000164951	PDP1	FALSE	FALSE
chr8	93922161	T	A	ENST00000297598	ENSG00000164951	PDP1	FALSE	FALSE
chr8	93922166	C	A	ENST00000297598	ENSG00000164951	PDP1	FALSE	FALSE
chr8	93922166	C	G	ENST00000297598	ENSG00000164951	PDP1	FALSE	FALSE
chr8	93922169	C	A	ENST00000297598	ENSG00000164951	PDP1	FALSE	FALSE
chr8	93922173	C	A	ENST00000297598	ENSG00000164951	PDP1	FALSE	FALSE
chr8	93922173	C	G	ENST00000297598	ENSG00000164951	PDP1	FALSE	FALSE
chr8	93922180	C	T	ENST00000297598	ENSG00000164951	PDP1	FALSE	FALSE
chr8	93922186	C	T	ENST00000297598	ENSG00000164951	PDP1	FALSE	FALSE
chr8	93922192	A	T	ENST00000297598	ENSG00000164951	PDP1	FALSE	FALSE
chr8	93922197	C	A	ENST00000297598	ENSG00000164951	PDP1	FALSE	FALSE
chr8	93922197	C	G	ENST00000297598	ENSG00000164951	PDP1	FALSE	FALSE
chr8	93922215	T	A	ENST00000297598	ENSG00000164951	PDP1	FALSE	FALSE
chr8	93922215	T	G	ENST00000297598	ENSG00000164951	PDP1	FALSE	FALSE
chr8	93922227	C	A	ENST00000297598	ENSG00000164951	PDP1	FALSE	FALSE
chr8	93922234	A	T	ENST00000297598	ENSG00000164951	PDP1	FALSE	FALSE
chr8	93922237	G	T	ENST00000297598	ENSG00000164951	PDP1	FALSE	FALSE
chr8	93922244	G	A	ENST00000297598	ENSG00000164951	PDP1	FALSE	FALSE
chr8	93922245	G	A	ENST00000297598	ENSG00000164951	PDP1	FALSE	FALSE
chr8	93922247	G	A	ENST00000297598	ENSG00000164951	PDP1	FALSE	FALSE
chr8	93922248	G	A	ENST00000297598	ENSG00000164951	PDP1	FALSE	FALSE
chr8	93922249	C	T	ENST00000297598	ENSG00000164951	PDP1	FALSE	FALSE
chr8	93922254	C	A	ENST00000297598	ENSG00000164951	PDP1	FALSE	FALSE
chr8	93922254	C	G	ENST00000297598	ENSG00000164951	PDP1	FALSE	FALSE
chr8	93922258	C	T	ENST00000297598	ENSG00000164951	PDP1	FALSE	FALSE
chr8	93922261	G	T	ENST00000297598	ENSG00000164951	PDP1	FALSE	FALSE
chr8	93922267	A	T	ENST00000297598	ENSG00000164951	PDP1	FALSE	FALSE
chr8	93922272	T	A	ENST00000297598	ENSG00000164951	PDP1	FALSE	FALSE
chr8	93922272	T	G	ENST00000297598	ENSG00000164951	PDP1	FALSE	FALSE
chr8	93922285	C	T	ENST00000297598	ENSG00000164951	PDP1	FALSE	FALSE
chr8	93922288	A	T	ENST00000297598	ENSG00000164951	PDP1	FALSE	FALSE
chr8	93922296	C	A	ENST00000297598	ENSG00000164951	PDP1	FALSE	FALSE
chr8	93922296	C	G	ENST00000297598	ENSG00000164951	PDP1	FALSE	FALSE
chr8	93922309	C	T	ENST00000297598	ENSG00000164951	PDP1	FALSE	FALSE
chr8	93922327	A	T	ENST00000297598	ENSG00000164951	PDP1	FALSE	FALSE
chr8	93922336	G	T	ENST00000297598	ENSG00000164951	PDP1	FALSE	FALSE
chr8	93922341	C	A	ENST00000297598	ENSG00000164951	PDP1	FALSE	FALSE
chr8	93922341	C	G	ENST00000297598	ENSG00000164951	PDP1	FALSE	FALSE
chr8	93922348	A	T	ENST00000297598	ENSG00000164951	PDP1	FALSE	FALSE
chr8	93922357	G	T	ENST00000297598	ENSG00000164951	PDP1	FALSE	FALSE
chr8	93922369	A	T	ENST00000297598	ENSG00000164951	PDP1	FALSE	FALSE
chr8	93922390	G	T	ENST00000297598	ENSG00000164951	PDP1	FALSE	FALSE
chr8	93922405	C	T	ENST00000297598	ENSG00000164951	PDP1	FALSE	FALSE
chr8	93922429	G	T	ENST00000297598	ENSG00000164951	PDP1	FALSE	FALSE
chr8	93922438	A	T	ENST00000297598	ENSG00000164951	PDP1	FALSE	FALSE
chr8	93922455	C	A	ENST00000297598	ENSG00000164951	PDP1	FALSE	FALSE
chr8	93922457	T	A	ENST00000297598	ENSG00000164951	PDP1	FALSE	FALSE
chr8	93922459	C	T	ENST00000297598	ENSG00000164951	PDP1	FALSE	FALSE
chr8	93922465	A	T	ENST00000297598	ENSG00000164951	PDP1	FALSE	FALSE
chr8	93922478	T	A	ENST00000297598	ENSG00000164951	PDP1	FALSE	FALSE
chr8	93922506	T	A	ENST00000297598	ENSG00000164951	PDP1	FALSE	FALSE
chr8	93922512	T	A	ENST00000297598	ENSG00000164951	PDP1	FALSE	FALSE
chr8	93922516	C	T	ENST00000297598	ENSG00000164951	PDP1	FALSE	FALSE
chr8	93922528	G	T	ENST00000297598	ENSG00000164951	PDP1	FALSE	FALSE
chr8	93922531	A	T	ENST00000297598	ENSG00000164951	PDP1	FALSE	FALSE
chr8	93922542	T	A	ENST00000297598	ENSG00000164951	PDP1	FALSE	FALSE
chr8	93922542	T	G	ENST00000297598	ENSG00000164951	PDP1	FALSE	FALSE
chr8	93922545	T	A	ENST00000297598	ENSG00000164951	PDP1	FALSE	FALSE
chr8	93922545	T	G	ENST00000297598	ENSG00000164951	PDP1	FALSE	FALSE
chr8	93922559	T	A	ENST00000297598	ENSG00000164951	PDP1	FALSE	FALSE
chr8	93922562	T	A	ENST00000297598	ENSG00000164951	PDP1	FALSE	FALSE
chr8	93922562	T	G	ENST00000297598	ENSG00000164951	PDP1	FALSE	FALSE
chr8	93922570	G	T	ENST00000297598	ENSG00000164951	PDP1	FALSE	FALSE
chr8	93922577	T	A	ENST00000297598	ENSG00000164951	PDP1	FALSE	FALSE
chr8	93922582	G	T	ENST00000297598	ENSG00000164951	PDP1	FALSE	FALSE
chr8	93922588	G	T	ENST00000297598	ENSG00000164951	PDP1	FALSE	FALSE
chr8	93922600	G	T	ENST00000297598	ENSG00000164951	PDP1	FALSE	FALSE
chr8	93922630	C	T	ENST00000297598	ENSG00000164951	PDP1	FALSE	FALSE
chr8	93922634	G	A	ENST00000297598	ENSG00000164951	PDP1	FALSE	FALSE
chr8	93922635	G	A	ENST00000297598	ENSG00000164951	PDP1	FALSE	FALSE
chr8	93922639	A	T	ENST00000297598	ENSG00000164951	PDP1	FALSE	FALSE
chr8	93922656	C	A	ENST00000297598	ENSG00000164951	PDP1	FALSE	FALSE
chr8	93922656	C	G	ENST00000297598	ENSG00000164951	PDP1	FALSE	FALSE
chr8	93922663	A	T	ENST00000297598	ENSG00000164951	PDP1	FALSE	FALSE
chr8	93922666	G	T	ENST00000297598	ENSG00000164951	PDP1	FALSE	FALSE
chr8	93922675	A	T	ENST00000297598	ENSG00000164951	PDP1	FALSE	FALSE
chr8	93922679	T	A	ENST00000297598	ENSG00000164951	PDP1	FALSE	FALSE
chr8	93922683	C	A	ENST00000297598	ENSG00000164951	PDP1	FALSE	FALSE
chr8	93922683	C	G	ENST00000297598	ENSG00000164951	PDP1	FALSE	FALSE
chr8	93922694	T	A	ENST00000297598	ENSG00000164951	PDP1	FALSE	FALSE
chr8	93922704	C	A	ENST00000297598	ENSG00000164951	PDP1	FALSE	FALSE
chr8	93922704	C	G	ENST00000297598	ENSG00000164951	PDP1	FALSE	FALSE
chr8	93922706	G	A	ENST00000297598	ENSG00000164951	PDP1	FALSE	FALSE
chr8	93922707	G	A	ENST00000297598	ENSG00000164951	PDP1	FALSE	FALSE
chr8	93922708	C	T	ENST00000297598	ENSG00000164951	PDP1	FALSE	FALSE
chr8	93922711	G	T	ENST00000297598	ENSG00000164951	PDP1	FALSE	FALSE
chr8	93922735	G	T	ENST00000297598	ENSG00000164951	PDP1	FALSE	FALSE
chr8	93922739	C	A	ENST00000297598	ENSG00000164951	PDP1	FALSE	FALSE
chr8	93922756	A	T	ENST00000297598	ENSG00000164951	PDP1	FALSE	FALSE
chr8	93922759	G	T	ENST00000297598	ENSG00000164951	PDP1	FALSE	FALSE
chr8	93922780	A	T	ENST00000297598	ENSG00000164951	PDP1	FALSE	FALSE
chr8	93922805	T	A	ENST00000297598	ENSG00000164951	PDP1	FALSE	FALSE
chr8	93922807	G	T	ENST00000297598	ENSG00000164951	PDP1	FALSE	FALSE
chr8	93922813	C	T	ENST00000297598	ENSG00000164951	PDP1	FALSE	FALSE
chr8	93922845	C	A	ENST00000297598	ENSG00000164951	PDP1	FALSE	FALSE
chr8	93922845	C	G	ENST00000297598	ENSG00000164951	PDP1	FALSE	FALSE
chr8	93922855	C	T	ENST00000297598	ENSG00000164951	PDP1	FALSE	FALSE
chr8	93922870	G	T	ENST00000297598	ENSG00000164951	PDP1	FALSE	FALSE
chr8	93922884	T	A	ENST00000297598	ENSG00000164951	PDP1	FALSE	FALSE
chr8	93922936	A	T	ENST00000297598	ENSG00000164951	PDP1	FALSE	FALSE
chr8	93922954	C	T	ENST00000297598	ENSG00000164951	PDP1	FALSE	FALSE
chr8	93922957	G	T	ENST00000297598	ENSG00000164951	PDP1	FALSE	FALSE
chr8	93922960	G	T	ENST00000297598	ENSG00000164951	PDP1	FALSE	FALSE
chr8	93922970	C	A	ENST00000297598	ENSG00000164951	PDP1	FALSE	FALSE
chr8	93922970	C	G	ENST00000297598	ENSG00000164951	PDP1	FALSE	FALSE
chr8	93922973	G	A	ENST00000297598	ENSG00000164951	PDP1	FALSE	FALSE
chr8	93922974	G	A	ENST00000297598	ENSG00000164951	PDP1	FALSE	FALSE
chr8	93922976	C	A	ENST00000297598	ENSG00000164951	PDP1	FALSE	FALSE
chr8	93922976	C	G	ENST00000297598	ENSG00000164951	PDP1	FALSE	FALSE
chr8	93923008	C	T	ENST00000297598	ENSG00000164951	PDP1	FALSE	FALSE
chr8	93923014	G	T	ENST00000297598	ENSG00000164951	PDP1	FALSE	FALSE
chr8	93923017	A	T	ENST00000297598	ENSG00000164951	PDP1	FALSE	FALSE
chr8	93923020	G	T	ENST00000297598	ENSG00000164951	PDP1	FALSE	FALSE
chr8	93923026	G	T	ENST00000297598	ENSG00000164951	PDP1	FALSE	FALSE
chr8	93923035	A	T	ENST00000297598	ENSG00000164951	PDP1	FALSE	FALSE
chr8	93923039	T	A	ENST00000297598	ENSG00000164951	PDP1	FALSE	FALSE
chr8	93923041	G	T	ENST00000297598	ENSG00000164951	PDP1	FALSE	FALSE
chr8	93923050	A	T	ENST00000297598	ENSG00000164951	PDP1	FALSE	FALSE
chr8	93923056	G	T	ENST00000297598	ENSG00000164951	PDP1	FALSE	FALSE
chr8	93923062	A	T	ENST00000297598	ENSG00000164951	PDP1	FALSE	FALSE
chr8	93923074	A	T	ENST00000297598	ENSG00000164951	PDP1	FALSE	FALSE
chr8	93923077	C	T	ENST00000297598	ENSG00000164951	PDP1	FALSE	FALSE
chr8	93923096	T	A	ENST00000297598	ENSG00000164951	PDP1	FALSE	FALSE
chr8	93923119	G	T	ENST00000297598	ENSG00000164951	PDP1	FALSE	FALSE
chr8	93923128	A	T	ENST00000297598	ENSG00000164951	PDP1	FALSE	FALSE
chr8	93923134	A	T	ENST00000297598	ENSG00000164951	PDP1	FALSE	FALSE
chr8	93923138	G	A	ENST00000297598	ENSG00000164951	PDP1	FALSE	FALSE
chr8	93923139	G	A	ENST00000297598	ENSG00000164951	PDP1	FALSE	FALSE
chr8	93923152	C	T	ENST00000297598	ENSG00000164951	PDP1	FALSE	FALSE
chr8	93923155	A	T	ENST00000297598	ENSG00000164951	PDP1	FALSE	FALSE
chr8	93923158	A	T	ENST00000297598	ENSG00000164951	PDP1	FALSE	FALSE
chr8	93923167	G	T	ENST00000297598	ENSG00000164951	PDP1	FALSE	FALSE
chr8	93923182	C	T	ENST00000297598	ENSG00000164951	PDP1	FALSE	FALSE
chr8	93923186	T	A	ENST00000297598	ENSG00000164951	PDP1	FALSE	FALSE
chr8	93923197	G	T	ENST00000297598	ENSG00000164951	PDP1	FALSE	FALSE
chr8	93923202	T	A	ENST00000297598	ENSG00000164951	PDP1	FALSE	FALSE
chr8	93923202	T	G	ENST00000297598	ENSG00000164951	PDP1	FALSE	FALSE
chr8	93923206	A	T	ENST00000297598	ENSG00000164951	PDP1	FALSE	FALSE
chr8	93923226	T	A	ENST00000297598	ENSG00000164951	PDP1	FALSE	FALSE
chr8	93923226	T	G	ENST00000297598	ENSG00000164951	PDP1	FALSE	FALSE
chr8	93923241	T	A	ENST00000297598	ENSG00000164951	PDP1	FALSE	FALSE
chr8	93923241	T	G	ENST00000297598	ENSG00000164951	PDP1	FALSE	FALSE
chr8	93923251	G	T	ENST00000297598	ENSG00000164951	PDP1	FALSE	FALSE
chr8	93923257	G	T	ENST00000297598	ENSG00000164951	PDP1	FALSE	FALSE
chr8	93923268	C	A	ENST00000297598	ENSG00000164951	PDP1	FALSE	FALSE
chr8	93923268	C	G	ENST00000297598	ENSG00000164951	PDP1	FALSE	FALSE
chr8	93923272	C	T	ENST00000297598	ENSG00000164951	PDP1	FALSE	FALSE
chr8	93923276	T	A	ENST00000297598	ENSG00000164951	PDP1	FALSE	FALSE
chr8	93923276	T	G	ENST00000297598	ENSG00000164951	PDP1	FALSE	FALSE
chr8	93923284	C	T	ENST00000297598	ENSG00000164951	PDP1	FALSE	FALSE
chr8	93923290	A	T	ENST00000297598	ENSG00000164951	PDP1	FALSE	FALSE
chr8	93923303	T	A	ENST00000297598	ENSG00000164951	PDP1	FALSE	FALSE
chr8	93923318	T	A	ENST00000297598	ENSG00000164951	PDP1	FALSE	FALSE
chr8	93923321	G	A	ENST00000297598	ENSG00000164951	PDP1	FALSE	FALSE
chr8	93923322	G	A	ENST00000297598	ENSG00000164951	PDP1	FALSE	FALSE
chr8	93923323	G	T	ENST00000297598	ENSG00000164951	PDP1	FALSE	FALSE
chr8	93923338	C	T	ENST00000297598	ENSG00000164951	PDP1	FALSE	FALSE
chr8	93923362	G	T	ENST00000297598	ENSG00000164951	PDP1	FALSE	FALSE
chr8	93923367	C	A	ENST00000297598	ENSG00000164951	PDP1	FALSE	FALSE
chr8	93923367	C	G	ENST00000297598	ENSG00000164951	PDP1	FALSE	FALSE
chr8	93923386	C	T	ENST00000297598	ENSG00000164951	PDP1	FALSE	FALSE
chr8	93923389	C	T	ENST00000297598	ENSG00000164951	PDP1	FALSE	FALSE
chr8	93923412	C	A	ENST00000297598	ENSG00000164951	PDP1	FALSE	FALSE
chr8	93923412	C	G	ENST00000297598	ENSG00000164951	PDP1	FALSE	FALSE
chr8	93923413	A	T	ENST00000297598	ENSG00000164951	PDP1	FALSE	FALSE
chr8	93923425	G	T	ENST00000297598	ENSG00000164951	PDP1	FALSE	FALSE
chr8	93923428	C	T	ENST00000297598	ENSG00000164951	PDP1	FALSE	FALSE
chr8	93923444	T	A	ENST00000297598	ENSG00000164951	PDP1	FALSE	FALSE
chr8	93923444	T	G	ENST00000297598	ENSG00000164951	PDP1	FALSE	FALSE
chr8	93923449	G	T	ENST00000297598	ENSG00000164951	PDP1	FALSE	FALSE
chr8	93923455	A	T	ENST00000297598	ENSG00000164951	PDP1	FALSE	FALSE
chr8	93923461	A	T	ENST00000297598	ENSG00000164951	PDP1	FALSE	FALSE
chr8	93923471	C	A	ENST00000297598	ENSG00000164951	PDP1	FALSE	FALSE
chr8	93923479	G	T	ENST00000297598	ENSG00000164951	PDP1	FALSE	FALSE
chr8	93923485	C	T	ENST00000297598	ENSG00000164951	PDP1	FALSE	FALSE
chr8	93923530	G	T	ENST00000297598	ENSG00000164951	PDP1	FALSE	FALSE
chr8	93923551	G	T	ENST00000297598	ENSG00000164951	PDP1	FALSE	FALSE
chr8	93923563	A	T	ENST00000297598	ENSG00000164951	PDP1	FALSE	FALSE
chr8	93923581	G	T	ENST00000297598	ENSG00000164951	PDP1	FALSE	FALSE
chr8	93923584	G	T	ENST00000297598	ENSG00000164951	PDP1	FALSE	FALSE
chr8	93923593	C	T	ENST00000297598	ENSG00000164951	PDP1	FALSE	FALSE
chr8	93923601	C	A	ENST00000297598	ENSG00000164951	PDP1	FALSE	FALSE
chr8	93923601	C	G	ENST00000297598	ENSG00000164951	PDP1	FALSE	FALSE
chr8	93923602	A	T	ENST00000297598	ENSG00000164951	PDP1	FALSE	FALSE
chr8	93923629	C	T	ENST00000297598	ENSG00000164951	PDP1	FALSE	FALSE
chr8	93923658	T	A	ENST00000297598	ENSG00000164951	PDP1	FALSE	FALSE
chr8	93923658	T	G	ENST00000297598	ENSG00000164951	PDP1	FALSE	FALSE
chr8	93923659	C	T	ENST00000297598	ENSG00000164951	PDP1	FALSE	FALSE
chr8	93923665	C	T	ENST00000297598	ENSG00000164951	PDP1	FALSE	FALSE
chr8	93923668	G	T	ENST00000297598	ENSG00000164951	PDP1	FALSE	FALSE
chr8	94128248	T	A	ENST00000027335	ENSG00000079112	CDH17	FALSE	FALSE
chr8	94128257	T	A	ENST00000027335	ENSG00000079112	CDH17	FALSE	FALSE
chr8	94128263	C	A	ENST00000027335	ENSG00000079112	CDH17	FALSE	FALSE
chr8	94128272	G	A	ENST00000027335	ENSG00000079112	CDH17	FALSE	FALSE
chr8	94128281	C	A	ENST00000027335	ENSG00000079112	CDH17	FALSE	FALSE
chr8	94128293	T	A	ENST00000027335	ENSG00000079112	CDH17	FALSE	FALSE
chr8	94128299	T	A	ENST00000027335	ENSG00000079112	CDH17	FALSE	FALSE
chr8	94128305	T	A	ENST00000027335	ENSG00000079112	CDH17	FALSE	FALSE
chr8	94128308	T	A	ENST00000027335	ENSG00000079112	CDH17	FALSE	FALSE
chr8	94128331	A	C	ENST00000027335	ENSG00000079112	CDH17	FALSE	FALSE
chr8	94128331	A	T	ENST00000027335	ENSG00000079112	CDH17	FALSE	FALSE
chr8	94128341	C	A	ENST00000027335	ENSG00000079112	CDH17	FALSE	FALSE
chr8	94128341	C	G	ENST00000027335	ENSG00000079112	CDH17	FALSE	FALSE
chr8	94128341	C	T	ENST00000027335	ENSG00000079112	CDH17	FALSE	FALSE
chr8	94128342	T	A	ENST00000027335	ENSG00000079112	CDH17	FALSE	FALSE
chr8	94128342	T	C	ENST00000027335	ENSG00000079112	CDH17	FALSE	FALSE
chr8	94128342	T	G	ENST00000027335	ENSG00000079112	CDH17	FALSE	FALSE
chr8	94130624	A	C	ENST00000027335	ENSG00000079112	CDH17	TRUE	FALSE
chr8	94130624	A	G	ENST00000027335	ENSG00000079112	CDH17	TRUE	FALSE
chr8	94130624	A	T	ENST00000027335	ENSG00000079112	CDH17	TRUE	FALSE
chr8	94130625	C	A	ENST00000027335	ENSG00000079112	CDH17	TRUE	FALSE
chr8	94130625	C	G	ENST00000027335	ENSG00000079112	CDH17	TRUE	FALSE
chr8	94130625	C	T	ENST00000027335	ENSG00000079112	CDH17	TRUE	FALSE
chr8	94130689	G	A	ENST00000027335	ENSG00000079112	CDH17	TRUE	TRUE
chr8	94130708	A	T	ENST00000027335	ENSG00000079112	CDH17	TRUE	TRUE
chr8	94130716	C	A	ENST00000027335	ENSG00000079112	CDH17	TRUE	TRUE
chr8	94130719	C	A	ENST00000027335	ENSG00000079112	CDH17	TRUE	TRUE
chr8	94130723	A	T	ENST00000027335	ENSG00000079112	CDH17	TRUE	TRUE
chr8	94130729	G	T	ENST00000027335	ENSG00000079112	CDH17	TRUE	TRUE
chr8	94130740	C	A	ENST00000027335	ENSG00000079112	CDH17	TRUE	FALSE
chr8	94130740	C	G	ENST00000027335	ENSG00000079112	CDH17	FALSE	FALSE
chr8	94130740	C	T	ENST00000027335	ENSG00000079112	CDH17	FALSE	FALSE
chr8	94130741	T	A	ENST00000027335	ENSG00000079112	CDH17	TRUE	FALSE
chr8	94130741	T	C	ENST00000027335	ENSG00000079112	CDH17	FALSE	FALSE
chr8	94130741	T	G	ENST00000027335	ENSG00000079112	CDH17	FALSE	FALSE
chr8	94130874	A	C	ENST00000027335	ENSG00000079112	CDH17	TRUE	FALSE
chr8	94130874	A	G	ENST00000027335	ENSG00000079112	CDH17	TRUE	FALSE
chr8	94130874	A	T	ENST00000027335	ENSG00000079112	CDH17	TRUE	FALSE
chr8	94130875	C	A	ENST00000027335	ENSG00000079112	CDH17	TRUE	FALSE
chr8	94130875	C	G	ENST00000027335	ENSG00000079112	CDH17	TRUE	FALSE
chr8	94130875	C	T	ENST00000027335	ENSG00000079112	CDH17	TRUE	FALSE
chr8	94130881	A	C	ENST00000027335	ENSG00000079112	CDH17	TRUE	TRUE
chr8	94130881	A	T	ENST00000027335	ENSG00000079112	CDH17	TRUE	TRUE
chr8	94130897	C	A	ENST00000027335	ENSG00000079112	CDH17	TRUE	TRUE
chr8	94130899	A	T	ENST00000027335	ENSG00000079112	CDH17	TRUE	TRUE
chr8	94130932	A	T	ENST00000027335	ENSG00000079112	CDH17	TRUE	TRUE
chr8	94130940	A	C	ENST00000027335	ENSG00000079112	CDH17	TRUE	TRUE
chr8	94130940	A	T	ENST00000027335	ENSG00000079112	CDH17	TRUE	TRUE
chr8	94130945	C	A	ENST00000027335	ENSG00000079112	CDH17	TRUE	TRUE
chr8	94130951	C	A	ENST00000027335	ENSG00000079112	CDH17	TRUE	TRUE
chr8	94130954	C	A	ENST00000027335	ENSG00000079112	CDH17	TRUE	TRUE
chr8	94130960	C	A	ENST00000027335	ENSG00000079112	CDH17	TRUE	TRUE
chr8	94130981	G	A	ENST00000027335	ENSG00000079112	CDH17	TRUE	TRUE
chr8	94130993	C	A	ENST00000027335	ENSG00000079112	CDH17	TRUE	FALSE
chr8	94130993	C	G	ENST00000027335	ENSG00000079112	CDH17	TRUE	FALSE
chr8	94130993	C	T	ENST00000027335	ENSG00000079112	CDH17	TRUE	FALSE
chr8	94130994	T	A	ENST00000027335	ENSG00000079112	CDH17	TRUE	FALSE
chr8	94130994	T	C	ENST00000027335	ENSG00000079112	CDH17	TRUE	FALSE
chr8	94130994	T	G	ENST00000027335	ENSG00000079112	CDH17	TRUE	FALSE
chr8	94145926	A	C	ENST00000027335	ENSG00000079112	CDH17	TRUE	FALSE
chr8	94145926	A	G	ENST00000027335	ENSG00000079112	CDH17	TRUE	FALSE
chr8	94145926	A	T	ENST00000027335	ENSG00000079112	CDH17	TRUE	FALSE
chr8	94145927	C	A	ENST00000027335	ENSG00000079112	CDH17	TRUE	FALSE
chr8	94145927	C	G	ENST00000027335	ENSG00000079112	CDH17	TRUE	FALSE
chr8	94145927	C	T	ENST00000027335	ENSG00000079112	CDH17	TRUE	FALSE
chr8	94145937	T	A	ENST00000027335	ENSG00000079112	CDH17	TRUE	TRUE
chr8	94145946	C	A	ENST00000027335	ENSG00000079112	CDH17	TRUE	TRUE
chr8	94145947	C	T	ENST00000027335	ENSG00000079112	CDH17	TRUE	TRUE
chr8	94145948	C	T	ENST00000027335	ENSG00000079112	CDH17	TRUE	TRUE
chr8	94145958	G	A	ENST00000027335	ENSG00000079112	CDH17	TRUE	TRUE
chr8	94145960	A	C	ENST00000027335	ENSG00000079112	CDH17	TRUE	TRUE
chr8	94145960	A	T	ENST00000027335	ENSG00000079112	CDH17	TRUE	TRUE
chr8	94145967	C	A	ENST00000027335	ENSG00000079112	CDH17	TRUE	TRUE
chr8	94146005	A	C	ENST00000027335	ENSG00000079112	CDH17	TRUE	TRUE
chr8	94146005	A	T	ENST00000027335	ENSG00000079112	CDH17	TRUE	TRUE
chr8	94146012	G	A	ENST00000027335	ENSG00000079112	CDH17	TRUE	TRUE
chr8	94146030	C	A	ENST00000027335	ENSG00000079112	CDH17	TRUE	TRUE
chr8	94146045	C	A	ENST00000027335	ENSG00000079112	CDH17	TRUE	TRUE
chr8	94146064	G	T	ENST00000027335	ENSG00000079112	CDH17	TRUE	TRUE
chr8	94146074	A	T	ENST00000027335	ENSG00000079112	CDH17	TRUE	TRUE
chr8	94146082	G	C	ENST00000027335	ENSG00000079112	CDH17	TRUE	TRUE
chr8	94146082	G	T	ENST00000027335	ENSG00000079112	CDH17	TRUE	TRUE
chr8	94146090	T	A	ENST00000027335	ENSG00000079112	CDH17	TRUE	TRUE
chr8	94146141	C	A	ENST00000027335	ENSG00000079112	CDH17	TRUE	TRUE
chr8	94146143	G	C	ENST00000027335	ENSG00000079112	CDH17	TRUE	TRUE
chr8	94146143	G	T	ENST00000027335	ENSG00000079112	CDH17	TRUE	TRUE
chr8	94146155	A	T	ENST00000027335	ENSG00000079112	CDH17	TRUE	TRUE
chr8	94146168	C	A	ENST00000027335	ENSG00000079112	CDH17	TRUE	FALSE
chr8	94146168	C	G	ENST00000027335	ENSG00000079112	CDH17	TRUE	FALSE
chr8	94146168	C	T	ENST00000027335	ENSG00000079112	CDH17	TRUE	FALSE
chr8	94146169	T	A	ENST00000027335	ENSG00000079112	CDH17	TRUE	FALSE
chr8	94146169	T	C	ENST00000027335	ENSG00000079112	CDH17	TRUE	FALSE
chr8	94146169	T	G	ENST00000027335	ENSG00000079112	CDH17	TRUE	FALSE
chr8	94148742	A	C	ENST00000027335	ENSG00000079112	CDH17	TRUE	FALSE
chr8	94148742	A	G	ENST00000027335	ENSG00000079112	CDH17	TRUE	FALSE
chr8	94148742	A	T	ENST00000027335	ENSG00000079112	CDH17	TRUE	FALSE
chr8	94148743	C	A	ENST00000027335	ENSG00000079112	CDH17	TRUE	FALSE
chr8	94148743	C	G	ENST00000027335	ENSG00000079112	CDH17	TRUE	FALSE
chr8	94148743	C	T	ENST00000027335	ENSG00000079112	CDH17	TRUE	FALSE
chr8	94148750	C	A	ENST00000027335	ENSG00000079112	CDH17
chr8	94148765	G	A	ENST00000027335	ENSG00000079112	CDH17
chr8	94148772	A	C	ENST00000027335	ENSG00000079112	CDH17
chr8	94148772	A	T	ENST00000027335	ENSG00000079112	CDH17
chr8	94148783	C	A	ENST00000027335	ENSG00000079112	CDH17
chr8	94148789	C	A	ENST00000027335	ENSG00000079112	CDH17
chr8	94148792	T	A	ENST00000027335	ENSG00000079112	CDH17
chr8	94148797	A	T	ENST00000027335	ENSG00000079112	CDH17
chr8	94148819	C	A	ENST00000027335	ENSG00000079112	CDH17	TRUE	TRUE
chr8	94148840	T	A	ENST00000027335	ENSG00000079112	CDH17	TRUE	TRUE
chr8	94148844	C	T	ENST00000027335	ENSG00000079112	CDH17	TRUE	TRUE
chr8	94148845	C	T	ENST00000027335	ENSG00000079112	CDH17	TRUE	TRUE
chr8	94148852	T	A	ENST00000027335	ENSG00000079112	CDH17	TRUE	TRUE
chr8	94148861	C	A	ENST00000027335	ENSG00000079112	CDH17	TRUE	TRUE
chr8	94148869	G	C	ENST00000027335	ENSG00000079112	CDH17	TRUE	TRUE
chr8	94148869	G	T	ENST00000027335	ENSG00000079112	CDH17	TRUE	TRUE
chr8	94148871	A	C	ENST00000027335	ENSG00000079112	CDH17	TRUE	TRUE
chr8	94148871	A	T	ENST00000027335	ENSG00000079112	CDH17	TRUE	TRUE
chr8	94148875	C	A	ENST00000027335	ENSG00000079112	CDH17	TRUE	FALSE
chr8	94148875	C	G	ENST00000027335	ENSG00000079112	CDH17	TRUE	FALSE
chr8	94148875	C	T	ENST00000027335	ENSG00000079112	CDH17	TRUE	FALSE
chr8	94148876	T	A	ENST00000027335	ENSG00000079112	CDH17	TRUE	FALSE
chr8	94148876	T	C	ENST00000027335	ENSG00000079112	CDH17	TRUE	FALSE
chr8	94148876	T	G	ENST00000027335	ENSG00000079112	CDH17	TRUE	FALSE
chr8	94151866	A	C	ENST00000027335	ENSG00000079112	CDH17	TRUE	FALSE
chr8	94151866	A	G	ENST00000027335	ENSG00000079112	CDH17	TRUE	FALSE
chr8	94151866	A	T	ENST00000027335	ENSG00000079112	CDH17	TRUE	FALSE
chr8	94151867	C	A	ENST00000027335	ENSG00000079112	CDH17	TRUE	FALSE
chr8	94151867	C	G	ENST00000027335	ENSG00000079112	CDH17	TRUE	FALSE
chr8	94151867	C	T	ENST00000027335	ENSG00000079112	CDH17	TRUE	FALSE
chr8	94151884	C	A	ENST00000027335	ENSG00000079112	CDH17	TRUE	TRUE
chr8	94151893	T	A	ENST00000027335	ENSG00000079112	CDH17	TRUE	TRUE
chr8	94151914	T	A	ENST00000027335	ENSG00000079112	CDH17	TRUE	TRUE
chr8	94151935	C	A	ENST00000027335	ENSG00000079112	CDH17	TRUE	TRUE
chr8	94151944	T	A	ENST00000027335	ENSG00000079112	CDH17	TRUE	TRUE
chr8	94151950	G	A	ENST00000027335	ENSG00000079112	CDH17	TRUE	TRUE
chr8	94151962	G	A	ENST00000027335	ENSG00000079112	CDH17	TRUE	TRUE
chr8	94151971	G	A	ENST00000027335	ENSG00000079112	CDH17	TRUE	TRUE
chr8	94151980	C	A	ENST00000027335	ENSG00000079112	CDH17	TRUE	TRUE
chr8	94152010	T	A	ENST00000027335	ENSG00000079112	CDH17	TRUE	TRUE
chr8	94152029	G	C	ENST00000027335	ENSG00000079112	CDH17	TRUE	TRUE
chr8	94152029	G	T	ENST00000027335	ENSG00000079112	CDH17	TRUE	TRUE
chr8	94152034	T	A	ENST00000027335	ENSG00000079112	CDH17	TRUE	TRUE
chr8	94152055	C	A	ENST00000027335	ENSG00000079112	CDH17	TRUE	TRUE
chr8	94152064	C	A	ENST00000027335	ENSG00000079112	CDH17	TRUE	TRUE
chr8	94152070	T	A	ENST00000027335	ENSG00000079112	CDH17	TRUE	TRUE
chr8	94152100	C	A	ENST00000027335	ENSG00000079112	CDH17	TRUE	TRUE
chr8	94152113	C	A	ENST00000027335	ENSG00000079112	CDH17	TRUE	FALSE
chr8	94152113	C	G	ENST00000027335	ENSG00000079112	CDH17	TRUE	FALSE
chr8	94152113	C	T	ENST00000027335	ENSG00000079112	CDH17	TRUE	FALSE
chr8	94152114	T	A	ENST00000027335	ENSG00000079112	CDH17	TRUE	FALSE
chr8	94152114	T	C	ENST00000027335	ENSG00000079112	CDH17	TRUE	FALSE
chr8	94152114	T	G	ENST00000027335	ENSG00000079112	CDH17	TRUE	FALSE
chr8	94159969	A	C	ENST00000027335	ENSG00000079112	CDH17	TRUE	FALSE
chr8	94159969	A	G	ENST00000027335	ENSG00000079112	CDH17	TRUE	FALSE
chr8	94159969	A	T	ENST00000027335	ENSG00000079112	CDH17	TRUE	FALSE
chr8	94159970	C	A	ENST00000027335	ENSG00000079112	CDH17	TRUE	FALSE
chr8	94159970	C	G	ENST00000027335	ENSG00000079112	CDH17	TRUE	FALSE
chr8	94159970	C	T	ENST00000027335	ENSG00000079112	CDH17	TRUE	FALSE
chr8	94159973	T	A	ENST00000027335	ENSG00000079112	CDH17	TRUE	TRUE
chr8	94159976	T	A	ENST00000027335	ENSG00000079112	CDH17	TRUE	TRUE
chr8	94159986	A	C	ENST00000027335	ENSG00000079112	CDH17	TRUE	TRUE
chr8	94159986	A	T	ENST00000027335	ENSG00000079112	CDH17	TRUE	TRUE
chr8	94159991	C	A	ENST00000027335	ENSG00000079112	CDH17	TRUE	TRUE
chr8	94160030	C	A	ENST00000027335	ENSG00000079112	CDH17	TRUE	TRUE
chr8	94160033	C	A	ENST00000027335	ENSG00000079112	CDH17	TRUE	TRUE
chr8	94160042	C	A	ENST00000027335	ENSG00000079112	CDH17	TRUE	TRUE
chr8	94160045	T	A	ENST00000027335	ENSG00000079112	CDH17	TRUE	TRUE
chr8	94160055	A	C	ENST00000027335	ENSG00000079112	CDH17	TRUE	TRUE
chr8	94160055	A	T	ENST00000027335	ENSG00000079112	CDH17	TRUE	TRUE
chr8	94160066	T	A	ENST00000027335	ENSG00000079112	CDH17	TRUE	TRUE
chr8	94160087	C	A	ENST00000027335	ENSG00000079112	CDH17	TRUE	TRUE
chr8	94160105	G	A	ENST00000027335	ENSG00000079112	CDH17	TRUE	TRUE
chr8	94160113	A	C	ENST00000027335	ENSG00000079112	CDH17	TRUE	TRUE
chr8	94160113	A	T	ENST00000027335	ENSG00000079112	CDH17	TRUE	TRUE
chr8	94160141	C	A	ENST00000027335	ENSG00000079112	CDH17	TRUE	TRUE
chr8	94160159	C	A	ENST00000027335	ENSG00000079112	CDH17	TRUE	TRUE
chr8	94160160	A	C	ENST00000027335	ENSG00000079112	CDH17	TRUE	TRUE
chr8	94160160	A	T	ENST00000027335	ENSG00000079112	CDH17	TRUE	TRUE
chr8	94160163	C	A	ENST00000027335	ENSG00000079112	CDH17	TRUE	FALSE
chr8	94160163	C	G	ENST00000027335	ENSG00000079112	CDH17	TRUE	FALSE
chr8	94160163	C	T	ENST00000027335	ENSG00000079112	CDH17	TRUE	FALSE
chr8	94160164	T	A	ENST00000027335	ENSG00000079112	CDH17	TRUE	FALSE
chr8	94160164	T	C	ENST00000027335	ENSG00000079112	CDH17	TRUE	FALSE
chr8	94160164	T	G	ENST00000027335	ENSG00000079112	CDH17	TRUE	FALSE
chr8	94162084	A	C	ENST00000027335	ENSG00000079112	CDH17	TRUE	FALSE
chr8	94162084	A	G	ENST00000027335	ENSG00000079112	CDH17	TRUE	FALSE
chr8	94162084	A	T	ENST00000027335	ENSG00000079112	CDH17	TRUE	FALSE
chr8	94162085	C	A	ENST00000027335	ENSG00000079112	CDH17	TRUE	FALSE
chr8	94162085	C	G	ENST00000027335	ENSG00000079112	CDH17	TRUE	FALSE
chr8	94162085	C	T	ENST00000027335	ENSG00000079112	CDH17	TRUE	FALSE
chr8	94162090	G	C	ENST00000027335	ENSG00000079112	CDH17	TRUE	TRUE
chr8	94162090	G	T	ENST00000027335	ENSG00000079112	CDH17	TRUE	TRUE
chr8	94162094	T	A	ENST00000027335	ENSG00000079112	CDH17	TRUE	TRUE
chr8	94162097	C	A	ENST00000027335	ENSG00000079112	CDH17	TRUE	TRUE
chr8	94162112	G	A	ENST00000027335	ENSG00000079112	CDH17	TRUE	TRUE
chr8	94162139	G	A	ENST00000027335	ENSG00000079112	CDH17	TRUE	TRUE
chr8	94162146	A	T	ENST00000027335	ENSG00000079112	CDH17	TRUE	TRUE
chr8	94162157	T	A	ENST00000027335	ENSG00000079112	CDH17	TRUE	TRUE
chr8	94162163	C	A	ENST00000027335	ENSG00000079112	CDH17	TRUE	FALSE
chr8	94162163	C	G	ENST00000027335	ENSG00000079112	CDH17	TRUE	FALSE
chr8	94162163	C	T	ENST00000027335	ENSG00000079112	CDH17	TRUE	FALSE
chr8	94162164	T	A	ENST00000027335	ENSG00000079112	CDH17	TRUE	FALSE
chr8	94162164	T	C	ENST00000027335	ENSG00000079112	CDH17	TRUE	FALSE
chr8	94162164	T	G	ENST00000027335	ENSG00000079112	CDH17	TRUE	FALSE
chr8	94165759	A	C	ENST00000027335	ENSG00000079112	CDH17	TRUE	FALSE
chr8	94165759	A	G	ENST00000027335	ENSG00000079112	CDH17	FALSE	FALSE
chr8	94165759	A	T	ENST00000027335	ENSG00000079112	CDH17	TRUE	FALSE
chr8	94165760	C	A	ENST00000027335	ENSG00000079112	CDH17	TRUE	FALSE
chr8	94165760	C	G	ENST00000027335	ENSG00000079112	CDH17	TRUE	FALSE
chr8	94165760	C	T	ENST00000027335	ENSG00000079112	CDH17	TRUE	FALSE
chr8	94165764	T	A	ENST00000027335	ENSG00000079112	CDH17	TRUE	TRUE
chr8	94165776	C	A	ENST00000027335	ENSG00000079112	CDH17	TRUE	TRUE
chr8	94165784	A	C	ENST00000027335	ENSG00000079112	CDH17	TRUE	TRUE
chr8	94165784	A	T	ENST00000027335	ENSG00000079112	CDH17	TRUE	TRUE
chr8	94165789	G	C	ENST00000027335	ENSG00000079112	CDH17	TRUE	TRUE
chr8	94165789	G	T	ENST00000027335	ENSG00000079112	CDH17	TRUE	TRUE
chr8	94165794	G	A	ENST00000027335	ENSG00000079112	CDH17	TRUE	TRUE
chr8	94165806	G	A	ENST00000027335	ENSG00000079112	CDH17	TRUE	TRUE
chr8	94165809	T	A	ENST00000027335	ENSG00000079112	CDH17	TRUE	TRUE
chr8	94165812	T	A	ENST00000027335	ENSG00000079112	CDH17	TRUE	TRUE
chr8	94165814	A	T	ENST00000027335	ENSG00000079112	CDH17	TRUE	TRUE
chr8	94165821	G	A	ENST00000027335	ENSG00000079112	CDH17	TRUE	TRUE
chr8	94165824	T	A	ENST00000027335	ENSG00000079112	CDH17	TRUE	TRUE
chr8	94165829	A	C	ENST00000027335	ENSG00000079112	CDH17	TRUE	TRUE
chr8	94165829	A	T	ENST00000027335	ENSG00000079112	CDH17	TRUE	TRUE
chr8	94165833	G	A	ENST00000027335	ENSG00000079112	CDH17	TRUE	TRUE
chr8	94165835	A	C	ENST00000027335	ENSG00000079112	CDH17	TRUE	TRUE
chr8	94165835	A	T	ENST00000027335	ENSG00000079112	CDH17	TRUE	TRUE
chr8	94165842	C	A	ENST00000027335	ENSG00000079112	CDH17	TRUE	TRUE
chr8	94165846	A	C	ENST00000027335	ENSG00000079112	CDH17	TRUE	TRUE
chr8	94165846	A	T	ENST00000027335	ENSG00000079112	CDH17	TRUE	TRUE
chr8	94165854	G	A	ENST00000027335	ENSG00000079112	CDH17	TRUE	TRUE
chr8	94165869	C	A	ENST00000027335	ENSG00000079112	CDH17	TRUE	TRUE
chr8	94165884	T	A	ENST00000027335	ENSG00000079112	CDH17	TRUE	TRUE
chr8	94165893	G	A	ENST00000027335	ENSG00000079112	CDH17	TRUE	TRUE
chr8	94165896	C	A	ENST00000027335	ENSG00000079112	CDH17	TRUE	TRUE
chr8	94165906	G	C	ENST00000027335	ENSG00000079112	CDH17	TRUE	TRUE
chr8	94165906	G	T	ENST00000027335	ENSG00000079112	CDH17	TRUE	TRUE
chr8	94165935	C	A	ENST00000027335	ENSG00000079112	CDH17	TRUE	TRUE
chr8	94165938	C	A	ENST00000027335	ENSG00000079112	CDH17	TRUE	TRUE
chr8	94165977	C	A	ENST00000027335	ENSG00000079112	CDH17	TRUE	FALSE
chr8	94165977	C	G	ENST00000027335	ENSG00000079112	CDH17	TRUE	FALSE
chr8	94165977	C	T	ENST00000027335	ENSG00000079112	CDH17	TRUE	FALSE
chr8	94165978	T	A	ENST00000027335	ENSG00000079112	CDH17	TRUE	FALSE
chr8	94165978	T	C	ENST00000027335	ENSG00000079112	CDH17	TRUE	FALSE
chr8	94165978	T	G	ENST00000027335	ENSG00000079112	CDH17	TRUE	FALSE
chr8	94170395	A	C	ENST00000027335	ENSG00000079112	CDH17	TRUE	FALSE
chr8	94170395	A	G	ENST00000027335	ENSG00000079112	CDH17	TRUE	FALSE
chr8	94170395	A	T	ENST00000027335	ENSG00000079112	CDH17	TRUE	FALSE
chr8	94170396	C	A	ENST00000027335	ENSG00000079112	CDH17	TRUE	FALSE
chr8	94170396	C	G	ENST00000027335	ENSG00000079112	CDH17	TRUE	FALSE
chr8	94170396	C	T	ENST00000027335	ENSG00000079112	CDH17	TRUE	FALSE
chr8	94170403	G	A	ENST00000027335	ENSG00000079112	CDH17	TRUE	TRUE
chr8	94170406	C	A	ENST00000027335	ENSG00000079112	CDH17	TRUE	TRUE
chr8	94170412	C	A	ENST00000027335	ENSG00000079112	CDH17	TRUE	TRUE
chr8	94170415	G	A	ENST00000027335	ENSG00000079112	CDH17	TRUE	TRUE
chr8	94170421	C	A	ENST00000027335	ENSG00000079112	CDH17	TRUE	TRUE
chr8	94170438	G	C	ENST00000027335	ENSG00000079112	CDH17	TRUE	TRUE
chr8	94170438	G	T	ENST00000027335	ENSG00000079112	CDH17	TRUE	TRUE
chr8	94170443	A	T	ENST00000027335	ENSG00000079112	CDH17	TRUE	TRUE
chr8	94170472	T	A	ENST00000027335	ENSG00000079112	CDH17	TRUE	TRUE
chr8	94170478	T	A	ENST00000027335	ENSG00000079112	CDH17	TRUE	TRUE
chr8	94170490	C	A	ENST00000027335	ENSG00000079112	CDH17	TRUE	TRUE
chr8	94170497	A	C	ENST00000027335	ENSG00000079112	CDH17	TRUE	TRUE
chr8	94170497	A	T	ENST00000027335	ENSG00000079112	CDH17	TRUE	TRUE
chr8	94170501	G	C	ENST00000027335	ENSG00000079112	CDH17	TRUE	TRUE
chr8	94170501	G	T	ENST00000027335	ENSG00000079112	CDH17	TRUE	TRUE
chr8	94170511	T	A	ENST00000027335	ENSG00000079112	CDH17	TRUE	TRUE
chr8	94170514	C	A	ENST00000027335	ENSG00000079112	CDH17	TRUE	TRUE
chr8	94170515	G	C	ENST00000027335	ENSG00000079112	CDH17	TRUE	TRUE
chr8	94170515	G	T	ENST00000027335	ENSG00000079112	CDH17	TRUE	TRUE
chr8	94170520	C	A	ENST00000027335	ENSG00000079112	CDH17	TRUE	TRUE
chr8	94170526	T	A	ENST00000027335	ENSG00000079112	CDH17	TRUE	TRUE
chr8	94170536	A	C	ENST00000027335	ENSG00000079112	CDH17	TRUE	TRUE
chr8	94170536	A	T	ENST00000027335	ENSG00000079112	CDH17	TRUE	TRUE
chr8	94170545	A	C	ENST00000027335	ENSG00000079112	CDH17	TRUE	TRUE
chr8	94170545	A	T	ENST00000027335	ENSG00000079112	CDH17	TRUE	TRUE
chr8	94170548	C	A	ENST00000027335	ENSG00000079112	CDH17	TRUE	FALSE
chr8	94170548	C	G	ENST00000027335	ENSG00000079112	CDH17	TRUE	FALSE
chr8	94170548	C	T	ENST00000027335	ENSG00000079112	CDH17	TRUE	FALSE
chr8	94170549	T	A	ENST00000027335	ENSG00000079112	CDH17	TRUE	FALSE
chr8	94170549	T	C	ENST00000027335	ENSG00000079112	CDH17	TRUE	FALSE
chr8	94170549	T	G	ENST00000027335	ENSG00000079112	CDH17	TRUE	FALSE
chr8	94170852	A	C	ENST00000027335	ENSG00000079112	CDH17	TRUE	FALSE
chr8	94170852	A	G	ENST00000027335	ENSG00000079112	CDH17	TRUE	FALSE
chr8	94170852	A	T	ENST00000027335	ENSG00000079112	CDH17	TRUE	FALSE
chr8	94170853	C	A	ENST00000027335	ENSG00000079112	CDH17	TRUE	FALSE
chr8	94170853	C	G	ENST00000027335	ENSG00000079112	CDH17	TRUE	FALSE
chr8	94170853	C	T	ENST00000027335	ENSG00000079112	CDH17	TRUE	FALSE
chr8	94170862	T	A	ENST00000027335	ENSG00000079112	CDH17	TRUE	TRUE
chr8	94170865	C	A	ENST00000027335	ENSG00000079112	CDH17	TRUE	TRUE
chr8	94170868	C	A	ENST00000027335	ENSG00000079112	CDH17	TRUE	TRUE
chr8	94170871	G	A	ENST00000027335	ENSG00000079112	CDH17	TRUE	TRUE
chr8	94170876	A	T	ENST00000027335	ENSG00000079112	CDH17	TRUE	TRUE
chr8	94170883	G	A	ENST00000027335	ENSG00000079112	CDH17	TRUE	TRUE
chr8	94170890	G	C	ENST00000027335	ENSG00000079112	CDH17	TRUE	TRUE
chr8	94170890	G	T	ENST00000027335	ENSG00000079112	CDH17	TRUE	TRUE
chr8	94170901	C	A	ENST00000027335	ENSG00000079112	CDH17	TRUE	TRUE
chr8	94170904	C	A	ENST00000027335	ENSG00000079112	CDH17	TRUE	TRUE
chr8	94170907	G	A	ENST00000027335	ENSG00000079112	CDH17	TRUE	TRUE
chr8	94170915	G	C	ENST00000027335	ENSG00000079112	CDH17	TRUE	TRUE
chr8	94170915	G	T	ENST00000027335	ENSG00000079112	CDH17	TRUE	TRUE
chr8	94170928	T	A	ENST00000027335	ENSG00000079112	CDH17	TRUE	TRUE
chr8	94170937	T	A	ENST00000027335	ENSG00000079112	CDH17	TRUE	TRUE
chr8	94170940	C	A	ENST00000027335	ENSG00000079112	CDH17	TRUE	TRUE
chr8	94170943	T	A	ENST00000027335	ENSG00000079112	CDH17	TRUE	TRUE
chr8	94170951	A	C	ENST00000027335	ENSG00000079112	CDH17	TRUE	TRUE
chr8	94170951	A	T	ENST00000027335	ENSG00000079112	CDH17	TRUE	TRUE
chr8	94170956	A	C	ENST00000027335	ENSG00000079112	CDH17	TRUE	TRUE
chr8	94170956	A	T	ENST00000027335	ENSG00000079112	CDH17	TRUE	TRUE
chr8	94170961	G	A	ENST00000027335	ENSG00000079112	CDH17	TRUE	TRUE
chr8	94170977	C	T	ENST00000027335	ENSG00000079112	CDH17	TRUE	TRUE
chr8	94170978	C	T	ENST00000027335	ENSG00000079112	CDH17	TRUE	TRUE
chr8	94170986	C	A	ENST00000027335	ENSG00000079112	CDH17	TRUE	FALSE
chr8	94170986	C	G	ENST00000027335	ENSG00000079112	CDH17	TRUE	FALSE
chr8	94170986	C	T	ENST00000027335	ENSG00000079112	CDH17	TRUE	FALSE
chr8	94170987	T	A	ENST00000027335	ENSG00000079112	CDH17	TRUE	FALSE
chr8	94170987	T	C	ENST00000027335	ENSG00000079112	CDH17	TRUE	FALSE
chr8	94170987	T	G	ENST00000027335	ENSG00000079112	CDH17	TRUE	FALSE
chr8	94173795	A	C	ENST00000027335	ENSG00000079112	CDH17	TRUE	FALSE
chr8	94173795	A	G	ENST00000027335	ENSG00000079112	CDH17	TRUE	FALSE
chr8	94173795	A	T	ENST00000027335	ENSG00000079112	CDH17	TRUE	FALSE
chr8	94173796	C	A	ENST00000027335	ENSG00000079112	CDH17	TRUE	FALSE
chr8	94173796	C	G	ENST00000027335	ENSG00000079112	CDH17	TRUE	FALSE
chr8	94173796	C	T	ENST00000027335	ENSG00000079112	CDH17	TRUE	FALSE
chr8	94173799	G	A	ENST00000027335	ENSG00000079112	CDH17	TRUE	TRUE
chr8	94173808	T	A	ENST00000027335	ENSG00000079112	CDH17	TRUE	TRUE
chr8	94173828	G	C	ENST00000027335	ENSG00000079112	CDH17	TRUE	TRUE
chr8	94173828	G	T	ENST00000027335	ENSG00000079112	CDH17	TRUE	TRUE
chr8	94173835	C	A	ENST00000027335	ENSG00000079112	CDH17	TRUE	TRUE
chr8	94173844	C	A	ENST00000027335	ENSG00000079112	CDH17	TRUE	TRUE
chr8	94173853	T	A	ENST00000027335	ENSG00000079112	CDH17	TRUE	TRUE
chr8	94173862	T	A	ENST00000027335	ENSG00000079112	CDH17	TRUE	TRUE
chr8	94173863	C	T	ENST00000027335	ENSG00000079112	CDH17	TRUE	TRUE
chr8	94173864	C	T	ENST00000027335	ENSG00000079112	CDH17	TRUE	TRUE
chr8	94173874	C	A	ENST00000027335	ENSG00000079112	CDH17	TRUE	TRUE
chr8	94173919	C	A	ENST00000027335	ENSG00000079112	CDH17	TRUE	TRUE
chr8	94173925	G	A	ENST00000027335	ENSG00000079112	CDH17	TRUE	TRUE
chr8	94173931	C	A	ENST00000027335	ENSG00000079112	CDH17	TRUE	TRUE
chr8	94173940	T	A	ENST00000027335	ENSG00000079112	CDH17	TRUE	TRUE
chr8	94173945	G	C	ENST00000027335	ENSG00000079112	CDH17	TRUE	TRUE
chr8	94173945	G	T	ENST00000027335	ENSG00000079112	CDH17	TRUE	TRUE
chr8	94173959	A	C	ENST00000027335	ENSG00000079112	CDH17	TRUE	TRUE
chr8	94173959	A	T	ENST00000027335	ENSG00000079112	CDH17	TRUE	TRUE
chr8	94173973	T	A	ENST00000027335	ENSG00000079112	CDH17	TRUE	TRUE
chr8	94173984	A	T	ENST00000027335	ENSG00000079112	CDH17	TRUE	TRUE
chr8	94173988	C	A	ENST00000027335	ENSG00000079112	CDH17	TRUE	TRUE
chr8	94173991	G	A	ENST00000027335	ENSG00000079112	CDH17	TRUE	TRUE
chr8	94173997	C	A	ENST00000027335	ENSG00000079112	CDH17	TRUE	FALSE
chr8	94173997	C	G	ENST00000027335	ENSG00000079112	CDH17	TRUE	FALSE
chr8	94173997	C	T	ENST00000027335	ENSG00000079112	CDH17	TRUE	FALSE
chr8	94173998	T	A	ENST00000027335	ENSG00000079112	CDH17	TRUE	FALSE
chr8	94173998	T	C	ENST00000027335	ENSG00000079112	CDH17	TRUE	FALSE
chr8	94173998	T	G	ENST00000027335	ENSG00000079112	CDH17	TRUE	FALSE
chr8	94174100	A	C	ENST00000027335	ENSG00000079112	CDH17	TRUE	TRUE
chr8	94174100	A	G	ENST00000027335	ENSG00000079112	CDH17	FALSE	FALSE
chr8	94174100	A	T	ENST00000027335	ENSG00000079112	CDH17	TRUE	FALSE
chr8	94174101	C	A	ENST00000027335	ENSG00000079112	CDH17	TRUE	FALSE
chr8	94174101	C	G	ENST00000027335	ENSG00000079112	CDH17	TRUE	TRUE
chr8	94174101	C	T	ENST00000027335	ENSG00000079112	CDH17	TRUE	FALSE
chr8	94174102	C	A	ENST00000027335	ENSG00000079112	CDH17	TRUE	TRUE
chr8	94174105	C	A	ENST00000027335	ENSG00000079112	CDH17	TRUE	TRUE
chr8	94174108	G	A	ENST00000027335	ENSG00000079112	CDH17	TRUE	TRUE
chr8	94174126	C	A	ENST00000027335	ENSG00000079112	CDH17	TRUE	TRUE
chr8	94174132	T	A	ENST00000027335	ENSG00000079112	CDH17	TRUE	TRUE
chr8	94174144	G	A	ENST00000027335	ENSG00000079112	CDH17	TRUE	TRUE
chr8	94174148	G	C	ENST00000027335	ENSG00000079112	CDH17	TRUE	TRUE
chr8	94174148	G	T	ENST00000027335	ENSG00000079112	CDH17	TRUE	TRUE
chr8	94174177	G	A	ENST00000027335	ENSG00000079112	CDH17	TRUE	TRUE
chr8	94174189	G	A	ENST00000027335	ENSG00000079112	CDH17	TRUE	TRUE
chr8	94174190	G	C	ENST00000027335	ENSG00000079112	CDH17	TRUE	TRUE
chr8	94174190	G	T	ENST00000027335	ENSG00000079112	CDH17	TRUE	TRUE
chr8	94174193	A	C	ENST00000027335	ENSG00000079112	CDH17	TRUE	TRUE
chr8	94174193	A	T	ENST00000027335	ENSG00000079112	CDH17	TRUE	TRUE
chr8	94174201	G	A	ENST00000027335	ENSG00000079112	CDH17
chr8	94174244	A	C	ENST00000027335	ENSG00000079112	CDH17
chr8	94174244	A	T	ENST00000027335	ENSG00000079112	CDH17
chr8	94174248	A	T	ENST00000027335	ENSG00000079112	CDH17
chr8	94174258	T	A	ENST00000027335	ENSG00000079112	CDH17
chr8	94174261	C	A	ENST00000027335	ENSG00000079112	CDH17	TRUE	FALSE
chr8	94174261	C	G	ENST00000027335	ENSG00000079112	CDH17	TRUE	FALSE
chr8	94174261	C	T	ENST00000027335	ENSG00000079112	CDH17	TRUE	FALSE
chr8	94174262	T	A	ENST00000027335	ENSG00000079112	CDH17	TRUE	FALSE
chr8	94174262	T	C	ENST00000027335	ENSG00000079112	CDH17	TRUE	FALSE
chr8	94174262	T	G	ENST00000027335	ENSG00000079112	CDH17	TRUE	FALSE
chr8	94176539	A	C	ENST00000027335	ENSG00000079112	CDH17	TRUE	FALSE
chr8	94176539	A	G	ENST00000027335	ENSG00000079112	CDH17	TRUE	FALSE
chr8	94176539	A	T	ENST00000027335	ENSG00000079112	CDH17	TRUE	FALSE
chr8	94176540	C	A	ENST00000027335	ENSG00000079112	CDH17	TRUE	FALSE
chr8	94176540	C	G	ENST00000027335	ENSG00000079112	CDH17	TRUE	FALSE
chr8	94176540	C	T	ENST00000027335	ENSG00000079112	CDH17	TRUE	FALSE
chr8	94176541	C	A	ENST00000027335	ENSG00000079112	CDH17	TRUE	TRUE
chr8	94176556	G	A	ENST00000027335	ENSG00000079112	CDH17	TRUE	TRUE
chr8	94176564	G	C	ENST00000027335	ENSG00000079112	CDH17	TRUE	TRUE
chr8	94176564	G	T	ENST00000027335	ENSG00000079112	CDH17	TRUE	TRUE
chr8	94176571	C	A	ENST00000027335	ENSG00000079112	CDH17	TRUE	TRUE
chr8	94176572	G	C	ENST00000027335	ENSG00000079112	CDH17	TRUE	TRUE
chr8	94176572	G	T	ENST00000027335	ENSG00000079112	CDH17	TRUE	TRUE
chr8	94176577	T	A	ENST00000027335	ENSG00000079112	CDH17	TRUE	TRUE
chr8	94176579	G	C	ENST00000027335	ENSG00000079112	CDH17	TRUE	TRUE
chr8	94176579	G	T	ENST00000027335	ENSG00000079112	CDH17	TRUE	TRUE
chr8	94176583	G	A	ENST00000027335	ENSG00000079112	CDH17	TRUE	TRUE
chr8	94176598	G	A	ENST00000027335	ENSG00000079112	CDH17	TRUE	TRUE
chr8	94176616	T	A	ENST00000027335	ENSG00000079112	CDH17	TRUE	TRUE
chr8	94176622	T	A	ENST00000027335	ENSG00000079112	CDH17	TRUE	TRUE
chr8	94176646	C	A	ENST00000027335	ENSG00000079112	CDH17	TRUE	TRUE
chr8	94176658	C	A	ENST00000027335	ENSG00000079112	CDH17	TRUE	TRUE
chr8	94176680	C	A	ENST00000027335	ENSG00000079112	CDH17	TRUE	FALSE
chr8	94176680	C	G	ENST00000027335	ENSG00000079112	CDH17	TRUE	FALSE
chr8	94176680	C	T	ENST00000027335	ENSG00000079112	CDH17	TRUE	FALSE
chr8	94176681	T	A	ENST00000027335	ENSG00000079112	CDH17	TRUE	FALSE
chr8	94176681	T	C	ENST00000027335	ENSG00000079112	CDH17	TRUE	FALSE
chr8	94176681	T	G	ENST00000027335	ENSG00000079112	CDH17	TRUE	FALSE
chr8	94177585	A	C	ENST00000027335	ENSG00000079112	CDH17	TRUE	FALSE
chr8	94177585	A	G	ENST00000027335	ENSG00000079112	CDH17	TRUE	FALSE
chr8	94177585	A	T	ENST00000027335	ENSG00000079112	CDH17	TRUE	FALSE
chr8	94177586	C	A	ENST00000027335	ENSG00000079112	CDH17	TRUE	FALSE
chr8	94177586	C	G	ENST00000027335	ENSG00000079112	CDH17	TRUE	FALSE
chr8	94177586	C	T	ENST00000027335	ENSG00000079112	CDH17	TRUE	FALSE
chr8	94177589	G	A	ENST00000027335	ENSG00000079112	CDH17	TRUE	TRUE
chr8	94177607	T	A	ENST00000027335	ENSG00000079112	CDH17	TRUE	TRUE
chr8	94177613	C	A	ENST00000027335	ENSG00000079112	CDH17	TRUE	TRUE
chr8	94177621	A	T	ENST00000027335	ENSG00000079112	CDH17	TRUE	TRUE
chr8	94177628	T	A	ENST00000027335	ENSG00000079112	CDH17	TRUE	TRUE
chr8	94177632	G	C	ENST00000027335	ENSG00000079112	CDH17	TRUE	TRUE
chr8	94177632	G	T	ENST00000027335	ENSG00000079112	CDH17	TRUE	TRUE
chr8	94177635	A	C	ENST00000027335	ENSG00000079112	CDH17	TRUE	TRUE
chr8	94177635	A	T	ENST00000027335	ENSG00000079112	CDH17	TRUE	TRUE
chr8	94177646	C	A	ENST00000027335	ENSG00000079112	CDH17	TRUE	TRUE
chr8	94177649	C	A	ENST00000027335	ENSG00000079112	CDH17	TRUE	TRUE
chr8	94177655	C	A	ENST00000027335	ENSG00000079112	CDH17	TRUE	TRUE
chr8	94177679	C	A	ENST00000027335	ENSG00000079112	CDH17	TRUE	TRUE
chr8	94177691	C	A	ENST00000027335	ENSG00000079112	CDH17	TRUE	TRUE
chr8	94177718	T	A	ENST00000027335	ENSG00000079112	CDH17	TRUE	TRUE
chr8	94177722	C	A	ENST00000027335	ENSG00000079112	CDH17	TRUE	FALSE
chr8	94177722	C	G	ENST00000027335	ENSG00000079112	CDH17	TRUE	FALSE
chr8	94177722	C	T	ENST00000027335	ENSG00000079112	CDH17	TRUE	FALSE
chr8	94177723	T	A	ENST00000027335	ENSG00000079112	CDH17	TRUE	FALSE
chr8	94177723	T	C	ENST00000027335	ENSG00000079112	CDH17	TRUE	FALSE
chr8	94177723	T	G	ENST00000027335	ENSG00000079112	CDH17	TRUE	FALSE
chr8	94189185	A	C	ENST00000027335	ENSG00000079112	CDH17	TRUE	FALSE
chr8	94189185	A	G	ENST00000027335	ENSG00000079112	CDH17	TRUE	FALSE
chr8	94189185	A	T	ENST00000027335	ENSG00000079112	CDH17	TRUE	FALSE
chr8	94189186	C	A	ENST00000027335	ENSG00000079112	CDH17	TRUE	FALSE
chr8	94189186	C	G	ENST00000027335	ENSG00000079112	CDH17	TRUE	FALSE
chr8	94189186	C	T	ENST00000027335	ENSG00000079112	CDH17	TRUE	FALSE
chr8	94189189	G	A	ENST00000027335	ENSG00000079112	CDH17	TRUE	TRUE
chr8	94189201	G	A	ENST00000027335	ENSG00000079112	CDH17	TRUE	TRUE
chr8	94189210	C	A	ENST00000027335	ENSG00000079112	CDH17	TRUE	TRUE
chr8	94189213	G	A	ENST00000027335	ENSG00000079112	CDH17	TRUE	TRUE
chr8	94189219	C	A	ENST00000027335	ENSG00000079112	CDH17	TRUE	TRUE
chr8	94189220	A	C	ENST00000027335	ENSG00000079112	CDH17	TRUE	TRUE
chr8	94189220	A	T	ENST00000027335	ENSG00000079112	CDH17	TRUE	TRUE
chr8	94189243	T	A	ENST00000027335	ENSG00000079112	CDH17	TRUE	TRUE
chr8	94189252	C	A	ENST00000027335	ENSG00000079112	CDH17	TRUE	TRUE
chr8	94189261	T	A	ENST00000027335	ENSG00000079112	CDH17	TRUE	TRUE
chr8	94189267	C	A	ENST00000027335	ENSG00000079112	CDH17	TRUE	FALSE
chr8	94189270	G	A	ENST00000027335	ENSG00000079112	CDH17	TRUE	FALSE
chr8	94189274	A	C	ENST00000027335	ENSG00000079112	CDH17	TRUE	FALSE
chr8	94189274	A	T	ENST00000027335	ENSG00000079112	CDH17	TRUE	FALSE
chr8	94189279	C	A	ENST00000027335	ENSG00000079112	CDH17	TRUE	FALSE
chr8	94189286	C	A	ENST00000027335	ENSG00000079112	CDH17	TRUE	FALSE
chr8	94189286	C	G	ENST00000027335	ENSG00000079112	CDH17	TRUE	FALSE
chr8	94189286	C	T	ENST00000027335	ENSG00000079112	CDH17	TRUE	FALSE
chr8	94189287	T	A	ENST00000027335	ENSG00000079112	CDH17	TRUE	FALSE
chr8	94189287	T	C	ENST00000027335	ENSG00000079112	CDH17	TRUE	FALSE
chr8	94189287	T	G	ENST00000027335	ENSG00000079112	CDH17	TRUE	FALSE
chr8	94194633	A	C	ENST00000027335	ENSG00000079112	CDH17	TRUE	FALSE
chr8	94194633	A	G	ENST00000027335	ENSG00000079112	CDH17	TRUE	FALSE
chr8	94194633	A	T	ENST00000027335	ENSG00000079112	CDH17	TRUE	FALSE
chr8	94194634	C	A	ENST00000027335	ENSG00000079112	CDH17	TRUE	FALSE
chr8	94194634	C	G	ENST00000027335	ENSG00000079112	CDH17	TRUE	FALSE
chr8	94194634	C	T	ENST00000027335	ENSG00000079112	CDH17	TRUE	FALSE
chr8	94194636	A	T	ENST00000027335	ENSG00000079112	CDH17	FALSE	FALSE
chr8	94194638	A	C	ENST00000027335	ENSG00000079112	CDH17	FALSE	FALSE
chr8	94194638	A	T	ENST00000027335	ENSG00000079112	CDH17	FALSE	FALSE
chr8	94194653	A	T	ENST00000027335	ENSG00000079112	CDH17	FALSE	FALSE
chr8	94194676	G	A	ENST00000027335	ENSG00000079112	CDH17	FALSE	FALSE
chr8	94194706	C	A	ENST00000027335	ENSG00000079112	CDH17	TRUE	FALSE
chr8	94194706	C	G	ENST00000027335	ENSG00000079112	CDH17	TRUE	FALSE
chr8	94194706	C	T	ENST00000027335	ENSG00000079112	CDH17	TRUE	FALSE
chr8	94194707	T	A	ENST00000027335	ENSG00000079112	CDH17	TRUE	FALSE
chr8	94194707	T	C	ENST00000027335	ENSG00000079112	CDH17	TRUE	FALSE
chr8	94194707	T	G	ENST00000027335	ENSG00000079112	CDH17	TRUE	FALSE
chr8	94208481	A	C	ENST00000027335	ENSG00000079112	CDH17	FALSE	FALSE
chr8	94208481	A	G	ENST00000027335	ENSG00000079112	CDH17	FALSE	FALSE
chr8	94208481	A	T	ENST00000027335	ENSG00000079112	CDH17	FALSE	FALSE
chr8	94208482	C	A	ENST00000027335	ENSG00000079112	CDH17	FALSE	FALSE
chr8	94208482	C	G	ENST00000027335	ENSG00000079112	CDH17	FALSE	FALSE
chr8	94208482	C	T	ENST00000027335	ENSG00000079112	CDH17	FALSE	FALSE
chr8	94250331	G	T	ENST00000297596	ENSG00000164949	GEM	FALSE	FALSE
chr8	94250339	T	A	ENST00000297596	ENSG00000164949	GEM	FALSE	FALSE
chr8	94250345	T	A	ENST00000297596	ENSG00000164949	GEM	FALSE	FALSE
chr8	94250351	T	A	ENST00000297596	ENSG00000164949	GEM	FALSE	FALSE
chr8	94250366	T	A	ENST00000297596	ENSG00000164949	GEM	FALSE	FALSE
chr8	94250375	T	A	ENST00000297596	ENSG00000164949	GEM	FALSE	FALSE
chr8	94250387	T	A	ENST00000297596	ENSG00000164949	GEM	FALSE	FALSE
chr8	94250391	C	T	ENST00000297596	ENSG00000164949	GEM	FALSE	FALSE
chr8	94250392	C	T	ENST00000297596	ENSG00000164949	GEM	FALSE	FALSE
chr8	94250408	T	A	ENST00000297596	ENSG00000164949	GEM	FALSE	FALSE
chr8	94250423	C	A	ENST00000297596	ENSG00000164949	GEM	FALSE	FALSE
chr8	94250426	T	A	ENST00000297596	ENSG00000164949	GEM	FALSE	FALSE
chr8	94250432	T	A	ENST00000297596	ENSG00000164949	GEM	FALSE	FALSE
chr8	94250435	G	A	ENST00000297596	ENSG00000164949	GEM	FALSE	FALSE
chr8	94250436	G	C	ENST00000297596	ENSG00000164949	GEM	FALSE	FALSE
chr8	94250436	G	T	ENST00000297596	ENSG00000164949	GEM	FALSE	FALSE
chr8	94250453	C	A	ENST00000297596	ENSG00000164949	GEM	FALSE	FALSE
chr8	94250459	T	A	ENST00000297596	ENSG00000164949	GEM	FALSE	FALSE
chr8	94250462	C	A	ENST00000297596	ENSG00000164949	GEM	FALSE	FALSE
chr8	94250465	T	A	ENST00000297596	ENSG00000164949	GEM	FALSE	FALSE
chr8	94250489	G	A	ENST00000297596	ENSG00000164949	GEM	FALSE	FALSE
chr8	94250492	G	A	ENST00000297596	ENSG00000164949	GEM	FALSE	FALSE
chr8	94250504	C	A	ENST00000297596	ENSG00000164949	GEM	FALSE	FALSE
chr8	94250513	C	A	ENST00000297596	ENSG00000164949	GEM	FALSE	FALSE
chr8	94250516	T	A	ENST00000297596	ENSG00000164949	GEM	FALSE	FALSE
chr8	94250528	G	A	ENST00000297596	ENSG00000164949	GEM	FALSE	FALSE
chr8	94250546	C	A	ENST00000297596	ENSG00000164949	GEM	FALSE	FALSE
chr8	94250555	T	A	ENST00000297596	ENSG00000164949	GEM	FALSE	FALSE
chr8	94250556	G	T	ENST00000297596	ENSG00000164949	GEM	FALSE	FALSE
chr8	94250574	A	T	ENST00000297596	ENSG00000164949	GEM	FALSE	FALSE
chr8	94250582	T	A	ENST00000297596	ENSG00000164949	GEM	FALSE	FALSE
chr8	94250588	C	A	ENST00000297596	ENSG00000164949	GEM	TRUE	FALSE
chr8	94250588	C	G	ENST00000297596	ENSG00000164949	GEM	TRUE	FALSE
chr8	94250588	C	T	ENST00000297596	ENSG00000164949	GEM	TRUE	FALSE
chr8	94250589	T	A	ENST00000297596	ENSG00000164949	GEM	TRUE	FALSE
chr8	94250589	T	C	ENST00000297596	ENSG00000164949	GEM	TRUE	FALSE
chr8	94250589	T	G	ENST00000297596	ENSG00000164949	GEM	TRUE	FALSE
chr8	94252017	A	C	ENST00000297596	ENSG00000164949	GEM	TRUE	FALSE
chr8	94252017	A	G	ENST00000297596	ENSG00000164949	GEM	TRUE	FALSE
chr8	94252017	A	T	ENST00000297596	ENSG00000164949	GEM	TRUE	FALSE
chr8	94252018	C	A	ENST00000297596	ENSG00000164949	GEM	TRUE	FALSE
chr8	94252018	C	G	ENST00000297596	ENSG00000164949	GEM	TRUE	FALSE
chr8	94252018	C	T	ENST00000297596	ENSG00000164949	GEM	TRUE	FALSE
chr8	94252019	C	A	ENST00000297596	ENSG00000164949	GEM	FALSE	FALSE
chr8	94252021	G	C	ENST00000297596	ENSG00000164949	GEM	FALSE	FALSE
chr8	94252021	G	T	ENST00000297596	ENSG00000164949	GEM	FALSE	FALSE
chr8	94252034	C	A	ENST00000297596	ENSG00000164949	GEM	FALSE	FALSE
chr8	94252037	G	A	ENST00000297596	ENSG00000164949	GEM	FALSE	FALSE
chr8	94252038	G	T	ENST00000297596	ENSG00000164949	GEM	FALSE	FALSE
chr8	94252048	A	C	ENST00000297596	ENSG00000164949	GEM	FALSE	FALSE
chr8	94252048	A	T	ENST00000297596	ENSG00000164949	GEM	FALSE	FALSE
chr8	94252058	T	A	ENST00000297596	ENSG00000164949	GEM	FALSE	FALSE
chr8	94252069	A	T	ENST00000297596	ENSG00000164949	GEM	FALSE	FALSE
chr8	94252088	C	A	ENST00000297596	ENSG00000164949	GEM	TRUE	TRUE
chr8	94252094	G	A	ENST00000297596	ENSG00000164949	GEM	TRUE	TRUE
chr8	94252112	G	A	ENST00000297596	ENSG00000164949	GEM	TRUE	TRUE
chr8	94252118	G	A	ENST00000297596	ENSG00000164949	GEM	TRUE	TRUE
chr8	94252124	C	A	ENST00000297596	ENSG00000164949	GEM	TRUE	TRUE
chr8	94252133	T	A	ENST00000297596	ENSG00000164949	GEM	TRUE	TRUE
chr8	94252136	C	A	ENST00000297596	ENSG00000164949	GEM	TRUE	TRUE
chr8	94252148	G	A	ENST00000297596	ENSG00000164949	GEM	TRUE	TRUE
chr8	94252159	G	C	ENST00000297596	ENSG00000164949	GEM	TRUE	TRUE
chr8	94252159	G	T	ENST00000297596	ENSG00000164949	GEM	TRUE	TRUE
chr8	94252161	G	C	ENST00000297596	ENSG00000164949	GEM	TRUE	TRUE
chr8	94252161	G	T	ENST00000297596	ENSG00000164949	GEM	TRUE	TRUE
chr8	94252173	G	C	ENST00000297596	ENSG00000164949	GEM	TRUE	TRUE
chr8	94252173	G	T	ENST00000297596	ENSG00000164949	GEM	TRUE	TRUE
chr8	94252190	G	A	ENST00000297596	ENSG00000164949	GEM	TRUE	TRUE
chr8	94252194	G	T	ENST00000297596	ENSG00000164949	GEM	TRUE	TRUE
chr8	94252209	C	T	ENST00000297596	ENSG00000164949	GEM	TRUE	TRUE
chr8	94252210	C	T	ENST00000297596	ENSG00000164949	GEM	TRUE	TRUE
chr8	94252214	C	A	ENST00000297596	ENSG00000164949	GEM	TRUE	TRUE
chr8	94252220	C	A	ENST00000297596	ENSG00000164949	GEM	TRUE	TRUE
chr8	94252224	C	A	ENST00000297596	ENSG00000164949	GEM	TRUE	FALSE
chr8	94252224	C	G	ENST00000297596	ENSG00000164949	GEM	TRUE	FALSE
chr8	94252224	C	T	ENST00000297596	ENSG00000164949	GEM	TRUE	FALSE
chr8	94252225	T	A	ENST00000297596	ENSG00000164949	GEM	TRUE	FALSE
chr8	94252225	T	C	ENST00000297596	ENSG00000164949	GEM	TRUE	FALSE
chr8	94252225	T	G	ENST00000297596	ENSG00000164949	GEM	TRUE	FALSE
chr8	94253034	A	C	ENST00000297596	ENSG00000164949	GEM	TRUE	FALSE
chr8	94253034	A	G	ENST00000297596	ENSG00000164949	GEM	TRUE	FALSE
chr8	94253034	A	T	ENST00000297596	ENSG00000164949	GEM	TRUE	FALSE
chr8	94253035	C	A	ENST00000297596	ENSG00000164949	GEM	TRUE	FALSE
chr8	94253035	C	G	ENST00000297596	ENSG00000164949	GEM	TRUE	FALSE
chr8	94253035	C	T	ENST00000297596	ENSG00000164949	GEM	TRUE	FALSE
chr8	94253038	T	A	ENST00000297596	ENSG00000164949	GEM	TRUE	TRUE
chr8	94253044	C	A	ENST00000297596	ENSG00000164949	GEM	TRUE	TRUE
chr8	94253045	C	T	ENST00000297596	ENSG00000164949	GEM	TRUE	TRUE
chr8	94253046	C	T	ENST00000297596	ENSG00000164949	GEM	TRUE	TRUE
chr8	94253077	C	A	ENST00000297596	ENSG00000164949	GEM	TRUE	TRUE
chr8	94253098	G	A	ENST00000297596	ENSG00000164949	GEM	TRUE	TRUE
chr8	94253101	C	A	ENST00000297596	ENSG00000164949	GEM	TRUE	TRUE
chr8	94253102	A	C	ENST00000297596	ENSG00000164949	GEM	TRUE	TRUE
chr8	94253102	A	T	ENST00000297596	ENSG00000164949	GEM	TRUE	TRUE
chr8	94253113	C	A	ENST00000297596	ENSG00000164949	GEM	TRUE	FALSE
chr8	94253113	C	G	ENST00000297596	ENSG00000164949	GEM	TRUE	FALSE
chr8	94253113	C	T	ENST00000297596	ENSG00000164949	GEM	TRUE	FALSE
chr8	94253114	T	A	ENST00000297596	ENSG00000164949	GEM	TRUE	FALSE
chr8	94253114	T	C	ENST00000297596	ENSG00000164949	GEM	TRUE	FALSE
chr8	94253114	T	G	ENST00000297596	ENSG00000164949	GEM	TRUE	FALSE
chr8	94260171	A	C	ENST00000297596	ENSG00000164949	GEM	TRUE	FALSE
chr8	94260171	A	G	ENST00000297596	ENSG00000164949	GEM	TRUE	FALSE
chr8	94260171	A	T	ENST00000297596	ENSG00000164949	GEM	TRUE	FALSE
chr8	94260172	C	A	ENST00000297596	ENSG00000164949	GEM	TRUE	FALSE
chr8	94260172	C	G	ENST00000297596	ENSG00000164949	GEM	TRUE	FALSE
chr8	94260172	C	T	ENST00000297596	ENSG00000164949	GEM	TRUE	FALSE
chr8	94260173	C	A	ENST00000297596	ENSG00000164949	GEM	TRUE	TRUE
chr8	94260176	C	A	ENST00000297596	ENSG00000164949	GEM	TRUE	TRUE
chr8	94260185	C	A	ENST00000297596	ENSG00000164949	GEM	TRUE	TRUE
chr8	94260186	G	T	ENST00000297596	ENSG00000164949	GEM	TRUE	TRUE
chr8	94260242	T	A	ENST00000297596	ENSG00000164949	GEM	TRUE	TRUE
chr8	94260254	G	A	ENST00000297596	ENSG00000164949	GEM	TRUE	TRUE
chr8	94260257	C	A	ENST00000297596	ENSG00000164949	GEM	TRUE	TRUE
chr8	94260275	G	A	ENST00000297596	ENSG00000164949	GEM	TRUE	TRUE
chr8	94260276	G	C	ENST00000297596	ENSG00000164949	GEM	TRUE	TRUE
chr8	94260276	G	T	ENST00000297596	ENSG00000164949	GEM	TRUE	TRUE
chr8	94260279	G	C	ENST00000297596	ENSG00000164949	GEM	TRUE	TRUE
chr8	94260279	G	T	ENST00000297596	ENSG00000164949	GEM	TRUE	TRUE
chr8	94260292	G	C	ENST00000297596	ENSG00000164949	GEM	TRUE	TRUE
chr8	94260292	G	T	ENST00000297596	ENSG00000164949	GEM	TRUE	TRUE
chr8	94260296	C	A	ENST00000297596	ENSG00000164949	GEM	TRUE	TRUE
chr8	94260310	G	C	ENST00000297596	ENSG00000164949	GEM	TRUE	TRUE
chr8	94260310	G	T	ENST00000297596	ENSG00000164949	GEM	TRUE	TRUE
chr8	94260330	C	T	ENST00000297596	ENSG00000164949	GEM	TRUE	TRUE
chr8	94260331	C	T	ENST00000297596	ENSG00000164949	GEM	TRUE	TRUE
chr8	94260338	G	A	ENST00000297596	ENSG00000164949	GEM	TRUE	TRUE
chr8	94260342	G	T	ENST00000297596	ENSG00000164949	GEM	TRUE	TRUE
chr8	94260353	C	A	ENST00000297596	ENSG00000164949	GEM	TRUE	TRUE
chr8	94260384	G	C	ENST00000297596	ENSG00000164949	GEM	TRUE	TRUE
chr8	94260384	G	T	ENST00000297596	ENSG00000164949	GEM	TRUE	TRUE
chr8	94260389	G	A	ENST00000297596	ENSG00000164949	GEM	TRUE	TRUE
chr8	94260398	C	A	ENST00000297596	ENSG00000164949	GEM	TRUE	TRUE
chr8	94260401	T	A	ENST00000297596	ENSG00000164949	GEM	TRUE	TRUE
chr8	94260404	G	A	ENST00000297596	ENSG00000164949	GEM	TRUE	TRUE
chr8	94260438	C	T	ENST00000297596	ENSG00000164949	GEM	TRUE	FALSE
chr8	94260439	C	T	ENST00000297596	ENSG00000164949	GEM	TRUE	FALSE
chr8	94260446	G	A	ENST00000297596	ENSG00000164949	GEM	TRUE	FALSE
chr8	94260449	G	A	ENST00000297596	ENSG00000164949	GEM	TRUE	FALSE
chr8	94260452	G	A	ENST00000297596	ENSG00000164949	GEM	TRUE	FALSE
chr8	94260458	G	A	ENST00000297596	ENSG00000164949	GEM	FALSE	FALSE
chr8	94260476	G	A	ENST00000297596	ENSG00000164949	GEM	FALSE	FALSE
chr8	94260513	C	A	ENST00000297596	ENSG00000164949	GEM	TRUE	FALSE
chr8	94260513	C	G	ENST00000297596	ENSG00000164949	GEM	TRUE	FALSE
chr8	94260513	C	T	ENST00000297596	ENSG00000164949	GEM	TRUE	FALSE
chr8	94260514	T	A	ENST00000297596	ENSG00000164949	GEM	TRUE	FALSE
chr8	94260514	T	C	ENST00000297596	ENSG00000164949	GEM	TRUE	FALSE
chr8	94260514	T	G	ENST00000297596	ENSG00000164949	GEM	TRUE	FALSE
chr8	94262088	A	C	ENST00000297596	ENSG00000164949	GEM	FALSE	FALSE
chr8	94262088	A	G	ENST00000297596	ENSG00000164949	GEM	FALSE	FALSE
chr8	94262088	A	T	ENST00000297596	ENSG00000164949	GEM	FALSE	FALSE
chr8	94262089	C	A	ENST00000297596	ENSG00000164949	GEM	FALSE	FALSE
chr8	94262089	C	G	ENST00000297596	ENSG00000164949	GEM	FALSE	FALSE
chr8	94262089	C	T	ENST00000297596	ENSG00000164949	GEM	FALSE	FALSE
chr8	94372187	G	A	ENST00000336148	ENSG00000197275	RAD54B	FALSE	FALSE
chr8	94372202	G	A	ENST00000336148	ENSG00000197275	RAD54B	FALSE	FALSE
chr8	94372213	G	C	ENST00000336148	ENSG00000197275	RAD54B	FALSE	FALSE
chr8	94372213	G	T	ENST00000336148	ENSG00000197275	RAD54B	FALSE	FALSE
chr8	94372223	C	A	ENST00000336148	ENSG00000197275	RAD54B	FALSE	FALSE
chr8	94372232	T	A	ENST00000336148	ENSG00000197275	RAD54B	FALSE	FALSE
chr8	94372235	C	A	ENST00000336148	ENSG00000197275	RAD54B	FALSE	FALSE
chr8	94372258	A	C	ENST00000336148	ENSG00000197275	RAD54B	FALSE	FALSE
chr8	94372258	A	T	ENST00000336148	ENSG00000197275	RAD54B	FALSE	FALSE
chr8	94372268	C	A	ENST00000336148	ENSG00000197275	RAD54B	FALSE	FALSE
chr8	94372280	T	A	ENST00000336148	ENSG00000197275	RAD54B	FALSE	FALSE
chr8	94372281	C	T	ENST00000336148	ENSG00000197275	RAD54B	FALSE	FALSE
chr8	94372282	C	T	ENST00000336148	ENSG00000197275	RAD54B	FALSE	FALSE
chr8	94372286	G	A	ENST00000336148	ENSG00000197275	RAD54B	FALSE	FALSE
chr8	94372289	T	A	ENST00000336148	ENSG00000197275	RAD54B	FALSE	FALSE
chr8	94372295	G	A	ENST00000336148	ENSG00000197275	RAD54B	FALSE	FALSE
chr8	94372313	T	A	ENST00000336148	ENSG00000197275	RAD54B	FALSE	FALSE
chr8	94372328	T	A	ENST00000336148	ENSG00000197275	RAD54B	FALSE	FALSE
chr8	94372331	G	A	ENST00000336148	ENSG00000197275	RAD54B	FALSE	FALSE
chr8	94372349	G	A	ENST00000336148	ENSG00000197275	RAD54B	FALSE	FALSE
chr8	94372350	A	T	ENST00000336148	ENSG00000197275	RAD54B	FALSE	FALSE
chr8	94372358	T	A	ENST00000336148	ENSG00000197275	RAD54B	FALSE	FALSE
chr8	94372373	T	A	ENST00000336148	ENSG00000197275	RAD54B	FALSE	FALSE
chr8	94372376	C	A	ENST00000336148	ENSG00000197275	RAD54B	FALSE	FALSE
chr8	94372378	A	T	ENST00000336148	ENSG00000197275	RAD54B	FALSE	FALSE
chr8	94372381	G	T	ENST00000336148	ENSG00000197275	RAD54B	FALSE	FALSE
chr8	94372388	C	A	ENST00000336148	ENSG00000197275	RAD54B	TRUE	FALSE
chr8	94372388	C	G	ENST00000336148	ENSG00000197275	RAD54B	TRUE	FALSE
chr8	94372388	C	T	ENST00000336148	ENSG00000197275	RAD54B	TRUE	FALSE
chr8	94372389	T	A	ENST00000336148	ENSG00000197275	RAD54B	TRUE	FALSE
chr8	94372389	T	C	ENST00000336148	ENSG00000197275	RAD54B	TRUE	FALSE
chr8	94372389	T	G	ENST00000336148	ENSG00000197275	RAD54B	TRUE	FALSE
chr8	94378178	A	C	ENST00000336148	ENSG00000197275	RAD54B	TRUE	FALSE
chr8	94378178	A	G	ENST00000336148	ENSG00000197275	RAD54B	FALSE	FALSE
chr8	94378178	A	T	ENST00000336148	ENSG00000197275	RAD54B	TRUE	FALSE
chr8	94378179	C	A	ENST00000336148	ENSG00000197275	RAD54B	TRUE	FALSE
chr8	94378179	C	G	ENST00000336148	ENSG00000197275	RAD54B	TRUE	FALSE
chr8	94378179	C	T	ENST00000336148	ENSG00000197275	RAD54B	TRUE	FALSE
chr8	94378192	C	A	ENST00000336148	ENSG00000197275	RAD54B	FALSE	FALSE
chr8	94378195	C	A	ENST00000336148	ENSG00000197275	RAD54B	FALSE	FALSE
chr8	94378198	C	A	ENST00000336148	ENSG00000197275	RAD54B	FALSE	FALSE
chr8	94378202	A	T	ENST00000336148	ENSG00000197275	RAD54B	FALSE	FALSE
chr8	94378207	C	A	ENST00000336148	ENSG00000197275	RAD54B	FALSE	FALSE
chr8	94378208	A	T	ENST00000336148	ENSG00000197275	RAD54B	FALSE	FALSE
chr8	94378232	A	T	ENST00000336148	ENSG00000197275	RAD54B	TRUE	TRUE
chr8	94378239	G	C	ENST00000336148	ENSG00000197275	RAD54B	TRUE	TRUE
chr8	94378239	G	T	ENST00000336148	ENSG00000197275	RAD54B	TRUE	TRUE
chr8	94378246	C	A	ENST00000336148	ENSG00000197275	RAD54B	TRUE	TRUE
chr8	94378251	A	C	ENST00000336148	ENSG00000197275	RAD54B	TRUE	TRUE
chr8	94378251	A	T	ENST00000336148	ENSG00000197275	RAD54B	TRUE	TRUE
chr8	94378260	A	T	ENST00000336148	ENSG00000197275	RAD54B	TRUE	TRUE
chr8	94378267	T	A	ENST00000336148	ENSG00000197275	RAD54B	TRUE	TRUE
chr8	94378273	C	A	ENST00000336148	ENSG00000197275	RAD54B	TRUE	TRUE
chr8	94378276	C	A	ENST00000336148	ENSG00000197275	RAD54B	TRUE	TRUE
chr8	94378281	G	C	ENST00000336148	ENSG00000197275	RAD54B	TRUE	TRUE
chr8	94378281	G	T	ENST00000336148	ENSG00000197275	RAD54B	TRUE	TRUE
chr8	94378288	G	A	ENST00000336148	ENSG00000197275	RAD54B	TRUE	TRUE
chr8	94378297	C	A	ENST00000336148	ENSG00000197275	RAD54B	TRUE	TRUE
chr8	94378306	T	A	ENST00000336148	ENSG00000197275	RAD54B	TRUE	TRUE
chr8	94378328	A	T	ENST00000336148	ENSG00000197275	RAD54B	TRUE	TRUE
chr8	94378339	G	A	ENST00000336148	ENSG00000197275	RAD54B	TRUE	TRUE
chr8	94378342	T	A	ENST00000336148	ENSG00000197275	RAD54B	TRUE	TRUE
chr8	94378351	G	A	ENST00000336148	ENSG00000197275	RAD54B	TRUE	TRUE
chr8	94378357	G	A	ENST00000336148	ENSG00000197275	RAD54B	TRUE	TRUE
chr8	94378358	A	C	ENST00000336148	ENSG00000197275	RAD54B	TRUE	TRUE
chr8	94378358	A	T	ENST00000336148	ENSG00000197275	RAD54B	TRUE	TRUE
chr8	94378366	T	A	ENST00000336148	ENSG00000197275	RAD54B	TRUE	TRUE
chr8	94378369	C	A	ENST00000336148	ENSG00000197275	RAD54B	TRUE	TRUE
chr8	94378372	C	A	ENST00000336148	ENSG00000197275	RAD54B	TRUE	TRUE
chr8	94378381	C	A	ENST00000336148	ENSG00000197275	RAD54B	TRUE	FALSE
chr8	94378381	C	G	ENST00000336148	ENSG00000197275	RAD54B	TRUE	FALSE
chr8	94378381	C	T	ENST00000336148	ENSG00000197275	RAD54B	TRUE	FALSE
chr8	94378382	T	A	ENST00000336148	ENSG00000197275	RAD54B	TRUE	TRUE
chr8	94378382	T	C	ENST00000336148	ENSG00000197275	RAD54B	TRUE	FALSE
chr8	94378382	T	G	ENST00000336148	ENSG00000197275	RAD54B	TRUE	FALSE
chr8	94378566	A	C	ENST00000336148	ENSG00000197275	RAD54B	FALSE	FALSE
chr8	94378566	A	G	ENST00000336148	ENSG00000197275	RAD54B	FALSE	FALSE
chr8	94378566	A	T	ENST00000336148	ENSG00000197275	RAD54B	FALSE	FALSE
chr8	94378567	C	A	ENST00000336148	ENSG00000197275	RAD54B	FALSE	FALSE
chr8	94378567	C	G	ENST00000336148	ENSG00000197275	RAD54B	FALSE	FALSE
chr8	94378567	C	T	ENST00000336148	ENSG00000197275	RAD54B	FALSE	FALSE
chr8	94378583	T	A	ENST00000336148	ENSG00000197275	RAD54B	TRUE	TRUE
chr8	94378584	G	C	ENST00000336148	ENSG00000197275	RAD54B	TRUE	TRUE
chr8	94378584	G	T	ENST00000336148	ENSG00000197275	RAD54B	TRUE	TRUE
chr8	94378599	A	C	ENST00000336148	ENSG00000197275	RAD54B	TRUE	TRUE
chr8	94378599	A	T	ENST00000336148	ENSG00000197275	RAD54B	TRUE	TRUE
chr8	94378604	T	A	ENST00000336148	ENSG00000197275	RAD54B	TRUE	TRUE
chr8	94378607	G	A	ENST00000336148	ENSG00000197275	RAD54B	TRUE	TRUE
chr8	94378616	T	A	ENST00000336148	ENSG00000197275	RAD54B	TRUE	TRUE
chr8	94378617	C	T	ENST00000336148	ENSG00000197275	RAD54B	TRUE	TRUE
chr8	94378618	C	T	ENST00000336148	ENSG00000197275	RAD54B	TRUE	TRUE
chr8	94378625	T	A	ENST00000336148	ENSG00000197275	RAD54B	TRUE	TRUE
chr8	94378635	C	A	ENST00000336148	ENSG00000197275	RAD54B	FALSE	FALSE
chr8	94378635	C	G	ENST00000336148	ENSG00000197275	RAD54B	FALSE	FALSE
chr8	94378635	C	T	ENST00000336148	ENSG00000197275	RAD54B	FALSE	FALSE
chr8	94378636	T	A	ENST00000336148	ENSG00000197275	RAD54B	FALSE	FALSE
chr8	94378636	T	C	ENST00000336148	ENSG00000197275	RAD54B	FALSE	FALSE
chr8	94378636	T	G	ENST00000336148	ENSG00000197275	RAD54B	FALSE	FALSE
chr8	94380143	A	C	ENST00000336148	ENSG00000197275	RAD54B	TRUE	FALSE
chr8	94380143	A	G	ENST00000336148	ENSG00000197275	RAD54B	TRUE	FALSE
chr8	94380143	A	T	ENST00000336148	ENSG00000197275	RAD54B	TRUE	FALSE
chr8	94380144	C	A	ENST00000336148	ENSG00000197275	RAD54B	TRUE	FALSE
chr8	94380144	C	G	ENST00000336148	ENSG00000197275	RAD54B	TRUE	FALSE
chr8	94380144	C	T	ENST00000336148	ENSG00000197275	RAD54B	TRUE	FALSE
chr8	94380147	G	A	ENST00000336148	ENSG00000197275	RAD54B	TRUE	TRUE
chr8	94380166	C	T	ENST00000336148	ENSG00000197275	RAD54B	TRUE	TRUE
chr8	94380167	C	T	ENST00000336148	ENSG00000197275	RAD54B	TRUE	TRUE
chr8	94380178	A	C	ENST00000336148	ENSG00000197275	RAD54B	TRUE	TRUE
chr8	94380178	A	T	ENST00000336148	ENSG00000197275	RAD54B	TRUE	TRUE
chr8	94380188	A	C	ENST00000336148	ENSG00000197275	RAD54B	TRUE	TRUE
chr8	94380188	A	T	ENST00000336148	ENSG00000197275	RAD54B	TRUE	TRUE
chr8	94380198	C	A	ENST00000336148	ENSG00000197275	RAD54B	TRUE	TRUE
chr8	94380201	C	A	ENST00000336148	ENSG00000197275	RAD54B	TRUE	TRUE
chr8	94380216	C	A	ENST00000336148	ENSG00000197275	RAD54B	TRUE	TRUE
chr8	94380231	T	A	ENST00000336148	ENSG00000197275	RAD54B	TRUE	TRUE
chr8	94380233	G	C	ENST00000336148	ENSG00000197275	RAD54B	TRUE	TRUE
chr8	94380233	G	T	ENST00000336148	ENSG00000197275	RAD54B	TRUE	TRUE
chr8	94380239	A	C	ENST00000336148	ENSG00000197275	RAD54B	TRUE	TRUE
chr8	94380239	A	T	ENST00000336148	ENSG00000197275	RAD54B	TRUE	TRUE
chr8	94380242	A	T	ENST00000336148	ENSG00000197275	RAD54B	TRUE	TRUE
chr8	94380267	G	A	ENST00000336148	ENSG00000197275	RAD54B	TRUE	TRUE
chr8	94380291	G	A	ENST00000336148	ENSG00000197275	RAD54B	TRUE	TRUE
chr8	94380294	G	A	ENST00000336148	ENSG00000197275	RAD54B	TRUE	TRUE
chr8	94380300	G	A	ENST00000336148	ENSG00000197275	RAD54B	TRUE	TRUE
chr8	94380315	G	A	ENST00000336148	ENSG00000197275	RAD54B	TRUE	TRUE
chr8	94380318	C	A	ENST00000336148	ENSG00000197275	RAD54B	TRUE	TRUE
chr8	94380327	T	A	ENST00000336148	ENSG00000197275	RAD54B	TRUE	TRUE
chr8	94380331	A	C	ENST00000336148	ENSG00000197275	RAD54B	TRUE	TRUE
chr8	94380331	A	T	ENST00000336148	ENSG00000197275	RAD54B	TRUE	TRUE
chr8	94380337	A	C	ENST00000336148	ENSG00000197275	RAD54B	TRUE	TRUE
chr8	94380337	A	T	ENST00000336148	ENSG00000197275	RAD54B	TRUE	TRUE
chr8	94380342	C	A	ENST00000336148	ENSG00000197275	RAD54B	TRUE	TRUE
chr8	94380351	T	A	ENST00000336148	ENSG00000197275	RAD54B	TRUE	TRUE
chr8	94380352	A	T	ENST00000336148	ENSG00000197275	RAD54B	TRUE	TRUE
chr8	94380360	C	A	ENST00000336148	ENSG00000197275	RAD54B	TRUE	TRUE
chr8	94380363	G	A	ENST00000336148	ENSG00000197275	RAD54B	TRUE	TRUE
chr8	94380365	A	C	ENST00000336148	ENSG00000197275	RAD54B	TRUE	TRUE
chr8	94380365	A	T	ENST00000336148	ENSG00000197275	RAD54B	TRUE	TRUE
chr8	94380374	A	T	ENST00000336148	ENSG00000197275	RAD54B	TRUE	TRUE
chr8	94380381	G	A	ENST00000336148	ENSG00000197275	RAD54B	TRUE	TRUE
chr8	94380385	A	C	ENST00000336148	ENSG00000197275	RAD54B	TRUE	TRUE
chr8	94380385	A	T	ENST00000336148	ENSG00000197275	RAD54B	TRUE	TRUE
chr8	94380398	A	T	ENST00000336148	ENSG00000197275	RAD54B	TRUE	TRUE
chr8	94380407	C	A	ENST00000336148	ENSG00000197275	RAD54B	TRUE	FALSE
chr8	94380407	C	G	ENST00000336148	ENSG00000197275	RAD54B	TRUE	FALSE
chr8	94380407	C	T	ENST00000336148	ENSG00000197275	RAD54B	TRUE	FALSE
chr8	94380408	T	A	ENST00000336148	ENSG00000197275	RAD54B	TRUE	FALSE
chr8	94380408	T	C	ENST00000336148	ENSG00000197275	RAD54B	TRUE	FALSE
chr8	94380408	T	G	ENST00000336148	ENSG00000197275	RAD54B	TRUE	FALSE
chr8	94386982	A	C	ENST00000336148	ENSG00000197275	RAD54B	TRUE	FALSE
chr8	94386982	A	G	ENST00000336148	ENSG00000197275	RAD54B	TRUE	FALSE
chr8	94386982	A	T	ENST00000336148	ENSG00000197275	RAD54B	TRUE	FALSE
chr8	94386983	C	A	ENST00000336148	ENSG00000197275	RAD54B	TRUE	FALSE
chr8	94386983	C	G	ENST00000336148	ENSG00000197275	RAD54B	TRUE	FALSE
chr8	94386983	C	T	ENST00000336148	ENSG00000197275	RAD54B	TRUE	FALSE
chr8	94386985	T	A	ENST00000336148	ENSG00000197275	RAD54B	TRUE	TRUE
chr8	94386988	C	A	ENST00000336148	ENSG00000197275	RAD54B	TRUE	TRUE
chr8	94386997	G	A	ENST00000336148	ENSG00000197275	RAD54B	TRUE	TRUE
chr8	94387003	C	A	ENST00000336148	ENSG00000197275	RAD54B	TRUE	TRUE
chr8	94387017	A	C	ENST00000336148	ENSG00000197275	RAD54B	TRUE	TRUE
chr8	94387017	A	T	ENST00000336148	ENSG00000197275	RAD54B	TRUE	TRUE
chr8	94387024	T	A	ENST00000336148	ENSG00000197275	RAD54B	TRUE	TRUE
chr8	94387029	A	T	ENST00000336148	ENSG00000197275	RAD54B	TRUE	TRUE
chr8	94387036	G	A	ENST00000336148	ENSG00000197275	RAD54B	TRUE	TRUE
chr8	94387042	T	A	ENST00000336148	ENSG00000197275	RAD54B	TRUE	TRUE
chr8	94387045	C	A	ENST00000336148	ENSG00000197275	RAD54B	TRUE	TRUE
chr8	94387047	G	C	ENST00000336148	ENSG00000197275	RAD54B	TRUE	TRUE
chr8	94387047	G	T	ENST00000336148	ENSG00000197275	RAD54B	TRUE	TRUE
chr8	94387051	C	A	ENST00000336148	ENSG00000197275	RAD54B	TRUE	TRUE
chr8	94387054	T	A	ENST00000336148	ENSG00000197275	RAD54B	TRUE	TRUE
chr8	94387057	C	A	ENST00000336148	ENSG00000197275	RAD54B	TRUE	TRUE
chr8	94387076	G	C	ENST00000336148	ENSG00000197275	RAD54B	TRUE	TRUE
chr8	94387076	G	T	ENST00000336148	ENSG00000197275	RAD54B	TRUE	TRUE
chr8	94387101	A	T	ENST00000336148	ENSG00000197275	RAD54B	TRUE	TRUE
chr8	94387108	T	A	ENST00000336148	ENSG00000197275	RAD54B	TRUE	TRUE
chr8	94387109	G	C	ENST00000336148	ENSG00000197275	RAD54B	TRUE	TRUE
chr8	94387109	G	T	ENST00000336148	ENSG00000197275	RAD54B	TRUE	TRUE
chr8	94387120	T	A	ENST00000336148	ENSG00000197275	RAD54B	TRUE	TRUE
chr8	94387123	C	A	ENST00000336148	ENSG00000197275	RAD54B	TRUE	TRUE
chr8	94387126	C	A	ENST00000336148	ENSG00000197275	RAD54B	TRUE	TRUE
chr8	94387132	T	A	ENST00000336148	ENSG00000197275	RAD54B	TRUE	TRUE
chr8	94387136	A	T	ENST00000336148	ENSG00000197275	RAD54B	TRUE	TRUE
chr8	94387143	G	C	ENST00000336148	ENSG00000197275	RAD54B	TRUE	TRUE
chr8	94387143	G	T	ENST00000336148	ENSG00000197275	RAD54B	TRUE	TRUE
chr8	94387148	A	T	ENST00000336148	ENSG00000197275	RAD54B	TRUE	TRUE
chr8	94387153	C	A	ENST00000336148	ENSG00000197275	RAD54B	TRUE	TRUE
chr8	94387156	T	A	ENST00000336148	ENSG00000197275	RAD54B	TRUE	TRUE
chr8	94387159	C	A	ENST00000336148	ENSG00000197275	RAD54B	TRUE	TRUE
chr8	94387160	C	A	ENST00000336148	ENSG00000197275	RAD54B	TRUE	FALSE
chr8	94387160	C	G	ENST00000336148	ENSG00000197275	RAD54B	TRUE	FALSE
chr8	94387160	C	T	ENST00000336148	ENSG00000197275	RAD54B	TRUE	FALSE
chr8	94387161	T	A	ENST00000336148	ENSG00000197275	RAD54B	TRUE	FALSE
chr8	94387161	T	C	ENST00000336148	ENSG00000197275	RAD54B	TRUE	FALSE
chr8	94387161	T	G	ENST00000336148	ENSG00000197275	RAD54B	TRUE	FALSE
chr8	94391607	A	C	ENST00000336148	ENSG00000197275	RAD54B	TRUE	FALSE
chr8	94391607	A	G	ENST00000336148	ENSG00000197275	RAD54B	FALSE	FALSE
chr8	94391607	A	T	ENST00000336148	ENSG00000197275	RAD54B	TRUE	FALSE
chr8	94391608	C	A	ENST00000336148	ENSG00000197275	RAD54B	TRUE	FALSE
chr8	94391608	C	G	ENST00000336148	ENSG00000197275	RAD54B	TRUE	FALSE
chr8	94391608	C	T	ENST00000336148	ENSG00000197275	RAD54B	TRUE	FALSE
chr8	94391611	T	A	ENST00000336148	ENSG00000197275	RAD54B	TRUE	TRUE
chr8	94391625	A	T	ENST00000336148	ENSG00000197275	RAD54B	TRUE	TRUE
chr8	94391630	G	T	ENST00000336148	ENSG00000197275	RAD54B	TRUE	TRUE
chr8	94391642	G	T	ENST00000336148	ENSG00000197275	RAD54B	TRUE	TRUE
chr8	94391650	T	A	ENST00000336148	ENSG00000197275	RAD54B	TRUE	TRUE
chr8	94391653	T	A	ENST00000336148	ENSG00000197275	RAD54B	TRUE	TRUE
chr8	94391662	C	A	ENST00000336148	ENSG00000197275	RAD54B	TRUE	TRUE
chr8	94391666	A	T	ENST00000336148	ENSG00000197275	RAD54B	TRUE	TRUE
chr8	94391689	C	A	ENST00000336148	ENSG00000197275	RAD54B	TRUE	TRUE
chr8	94391691	A	T	ENST00000336148	ENSG00000197275	RAD54B	TRUE	TRUE
chr8	94391694	A	T	ENST00000336148	ENSG00000197275	RAD54B	TRUE	TRUE
chr8	94391701	G	A	ENST00000336148	ENSG00000197275	RAD54B	TRUE	TRUE
chr8	94391705	G	T	ENST00000336148	ENSG00000197275	RAD54B	TRUE	TRUE
chr8	94391722	G	A	ENST00000336148	ENSG00000197275	RAD54B	TRUE	TRUE
chr8	94391730	A	C	ENST00000336148	ENSG00000197275	RAD54B	TRUE	TRUE
chr8	94391730	A	T	ENST00000336148	ENSG00000197275	RAD54B	TRUE	TRUE
chr8	94391737	T	A	ENST00000336148	ENSG00000197275	RAD54B	TRUE	TRUE
chr8	94391740	G	A	ENST00000336148	ENSG00000197275	RAD54B	TRUE	TRUE
chr8	94391741	A	C	ENST00000336148	ENSG00000197275	RAD54B	TRUE	TRUE
chr8	94391741	A	T	ENST00000336148	ENSG00000197275	RAD54B	TRUE	TRUE
chr8	94391749	C	A	ENST00000336148	ENSG00000197275	RAD54B	TRUE	TRUE
chr8	94391755	G	A	ENST00000336148	ENSG00000197275	RAD54B	TRUE	TRUE
chr8	94391764	C	A	ENST00000336148	ENSG00000197275	RAD54B	TRUE	TRUE
chr8	94391770	G	A	ENST00000336148	ENSG00000197275	RAD54B	TRUE	TRUE
chr8	94391771	G	T	ENST00000336148	ENSG00000197275	RAD54B	TRUE	TRUE
chr8	94391788	C	A	ENST00000336148	ENSG00000197275	RAD54B	TRUE	TRUE
chr8	94391794	T	A	ENST00000336148	ENSG00000197275	RAD54B	TRUE	TRUE
chr8	94391804	A	C	ENST00000336148	ENSG00000197275	RAD54B	TRUE	TRUE
chr8	94391804	A	T	ENST00000336148	ENSG00000197275	RAD54B	TRUE	TRUE
chr8	94391809	T	A	ENST00000336148	ENSG00000197275	RAD54B	TRUE	TRUE
chr8	94391821	C	A	ENST00000336148	ENSG00000197275	RAD54B	TRUE	TRUE
chr8	94391824	G	A	ENST00000336148	ENSG00000197275	RAD54B	TRUE	TRUE
chr8	94391830	T	A	ENST00000336148	ENSG00000197275	RAD54B	TRUE	TRUE
chr8	94391833	T	A	ENST00000336148	ENSG00000197275	RAD54B	TRUE	TRUE
chr8	94391848	C	A	ENST00000336148	ENSG00000197275	RAD54B	TRUE	TRUE
chr8	94391855	G	T	ENST00000336148	ENSG00000197275	RAD54B	TRUE	TRUE
chr8	94391866	C	A	ENST00000336148	ENSG00000197275	RAD54B	TRUE	TRUE
chr8	94391875	T	A	ENST00000336148	ENSG00000197275	RAD54B	TRUE	TRUE
chr8	94391878	T	A	ENST00000336148	ENSG00000197275	RAD54B	TRUE	TRUE
chr8	94391881	C	A	ENST00000336148	ENSG00000197275	RAD54B	TRUE	TRUE
chr8	94391884	C	A	ENST00000336148	ENSG00000197275	RAD54B	TRUE	TRUE
chr8	94391886	A	C	ENST00000336148	ENSG00000197275	RAD54B	TRUE	TRUE
chr8	94391886	A	T	ENST00000336148	ENSG00000197275	RAD54B	TRUE	TRUE
chr8	94391890	C	A	ENST00000336148	ENSG00000197275	RAD54B	TRUE	TRUE
chr8	94391893	T	A	ENST00000336148	ENSG00000197275	RAD54B	TRUE	TRUE
chr8	94391896	C	A	ENST00000336148	ENSG00000197275	RAD54B	TRUE	TRUE
chr8	94391899	C	A	ENST00000336148	ENSG00000197275	RAD54B	TRUE	TRUE
chr8	94391900	C	A	ENST00000336148	ENSG00000197275	RAD54B	TRUE	FALSE
chr8	94391900	C	G	ENST00000336148	ENSG00000197275	RAD54B	TRUE	FALSE
chr8	94391900	C	T	ENST00000336148	ENSG00000197275	RAD54B	TRUE	FALSE
chr8	94391901	T	A	ENST00000336148	ENSG00000197275	RAD54B	TRUE	FALSE
chr8	94391901	T	C	ENST00000336148	ENSG00000197275	RAD54B	TRUE	FALSE
chr8	94391901	T	G	ENST00000336148	ENSG00000197275	RAD54B	TRUE	FALSE
chr8	94393741	A	C	ENST00000336148	ENSG00000197275	RAD54B	TRUE	FALSE
chr8	94393741	A	G	ENST00000336148	ENSG00000197275	RAD54B	TRUE	FALSE
chr8	94393741	A	T	ENST00000336148	ENSG00000197275	RAD54B	TRUE	FALSE
chr8	94393742	C	A	ENST00000336148	ENSG00000197275	RAD54B	TRUE	FALSE
chr8	94393742	C	G	ENST00000336148	ENSG00000197275	RAD54B	TRUE	FALSE
chr8	94393742	C	T	ENST00000336148	ENSG00000197275	RAD54B	TRUE	FALSE
chr8	94393745	C	A	ENST00000336148	ENSG00000197275	RAD54B	TRUE	TRUE
chr8	94393760	C	A	ENST00000336148	ENSG00000197275	RAD54B	TRUE	TRUE
chr8	94393763	T	A	ENST00000336148	ENSG00000197275	RAD54B	TRUE	TRUE
chr8	94393765	G	T	ENST00000336148	ENSG00000197275	RAD54B	TRUE	TRUE
chr8	94393768	A	C	ENST00000336148	ENSG00000197275	RAD54B	TRUE	TRUE
chr8	94393768	A	T	ENST00000336148	ENSG00000197275	RAD54B	TRUE	TRUE
chr8	94393781	C	A	ENST00000336148	ENSG00000197275	RAD54B	TRUE	TRUE
chr8	94393784	C	A	ENST00000336148	ENSG00000197275	RAD54B	TRUE	TRUE
chr8	94393785	A	C	ENST00000336148	ENSG00000197275	RAD54B	TRUE	TRUE
chr8	94393785	A	T	ENST00000336148	ENSG00000197275	RAD54B	TRUE	TRUE
chr8	94393793	T	A	ENST00000336148	ENSG00000197275	RAD54B	TRUE	TRUE
chr8	94393797	A	C	ENST00000336148	ENSG00000197275	RAD54B	TRUE	TRUE
chr8	94393797	A	T	ENST00000336148	ENSG00000197275	RAD54B	TRUE	TRUE
chr8	94393804	G	C	ENST00000336148	ENSG00000197275	RAD54B	TRUE	TRUE
chr8	94393804	G	T	ENST00000336148	ENSG00000197275	RAD54B	TRUE	TRUE
chr8	94393807	A	T	ENST00000336148	ENSG00000197275	RAD54B	TRUE	TRUE
chr8	94393816	A	C	ENST00000336148	ENSG00000197275	RAD54B	TRUE	TRUE
chr8	94393816	A	T	ENST00000336148	ENSG00000197275	RAD54B	TRUE	TRUE
chr8	94393823	C	A	ENST00000336148	ENSG00000197275	RAD54B	TRUE	TRUE
chr8	94393843	A	C	ENST00000336148	ENSG00000197275	RAD54B	TRUE	TRUE
chr8	94393843	A	T	ENST00000336148	ENSG00000197275	RAD54B	TRUE	TRUE
chr8	94393856	C	A	ENST00000336148	ENSG00000197275	RAD54B	TRUE	TRUE
chr8	94393859	G	A	ENST00000336148	ENSG00000197275	RAD54B	TRUE	TRUE
chr8	94393871	G	A	ENST00000336148	ENSG00000197275	RAD54B	TRUE	TRUE
chr8	94393883	C	A	ENST00000336148	ENSG00000197275	RAD54B	TRUE	FALSE
chr8	94393883	C	G	ENST00000336148	ENSG00000197275	RAD54B	TRUE	FALSE
chr8	94393883	C	T	ENST00000336148	ENSG00000197275	RAD54B	TRUE	FALSE
chr8	94393884	T	A	ENST00000336148	ENSG00000197275	RAD54B	TRUE	FALSE
chr8	94393884	T	C	ENST00000336148	ENSG00000197275	RAD54B	TRUE	FALSE
chr8	94393884	T	G	ENST00000336148	ENSG00000197275	RAD54B	TRUE	FALSE
chr8	94399412	A	C	ENST00000336148	ENSG00000197275	RAD54B	TRUE	FALSE
chr8	94399412	A	G	ENST00000336148	ENSG00000197275	RAD54B	TRUE	FALSE
chr8	94399412	A	T	ENST00000336148	ENSG00000197275	RAD54B	TRUE	FALSE
chr8	94399413	C	A	ENST00000336148	ENSG00000197275	RAD54B	TRUE	FALSE
chr8	94399413	C	G	ENST00000336148	ENSG00000197275	RAD54B	TRUE	FALSE
chr8	94399413	C	T	ENST00000336148	ENSG00000197275	RAD54B	TRUE	FALSE
chr8	94399429	T	A	ENST00000336148	ENSG00000197275	RAD54B	TRUE	TRUE
chr8	94399432	T	A	ENST00000336148	ENSG00000197275	RAD54B	TRUE	TRUE
chr8	94399435	C	A	ENST00000336148	ENSG00000197275	RAD54B	TRUE	TRUE
chr8	94399436	A	T	ENST00000336148	ENSG00000197275	RAD54B	TRUE	TRUE
chr8	94399468	T	A	ENST00000336148	ENSG00000197275	RAD54B	TRUE	TRUE
chr8	94399483	T	A	ENST00000336148	ENSG00000197275	RAD54B	TRUE	TRUE
chr8	94399485	A	T	ENST00000336148	ENSG00000197275	RAD54B	TRUE	TRUE
chr8	94399498	C	A	ENST00000336148	ENSG00000197275	RAD54B	TRUE	TRUE
chr8	94399502	A	T	ENST00000336148	ENSG00000197275	RAD54B	TRUE	TRUE
chr8	94399522	T	A	ENST00000336148	ENSG00000197275	RAD54B
chr8	94399531	T	A	ENST00000336148	ENSG00000197275	RAD54B	TRUE	TRUE
chr8	94399537	G	A	ENST00000336148	ENSG00000197275	RAD54B	TRUE	TRUE
chr8	94399554	A	C	ENST00000336148	ENSG00000197275	RAD54B	TRUE	TRUE
chr8	94399554	A	T	ENST00000336148	ENSG00000197275	RAD54B	TRUE	TRUE
chr8	94399561	C	A	ENST00000336148	ENSG00000197275	RAD54B	TRUE	TRUE
chr8	94399562	A	C	ENST00000336148	ENSG00000197275	RAD54B	TRUE	TRUE
chr8	94399562	A	T	ENST00000336148	ENSG00000197275	RAD54B	TRUE	TRUE
chr8	94399583	A	C	ENST00000336148	ENSG00000197275	RAD54B	TRUE	TRUE
chr8	94399583	A	T	ENST00000336148	ENSG00000197275	RAD54B	TRUE	TRUE
chr8	94399597	T	A	ENST00000336148	ENSG00000197275	RAD54B	TRUE	TRUE
chr8	94399606	C	A	ENST00000336148	ENSG00000197275	RAD54B	TRUE	TRUE
chr8	94399609	C	A	ENST00000336148	ENSG00000197275	RAD54B	TRUE	TRUE
chr8	94399615	T	A	ENST00000336148	ENSG00000197275	RAD54B	TRUE	TRUE
chr8	94399622	C	A	ENST00000336148	ENSG00000197275	RAD54B	TRUE	FALSE
chr8	94399622	C	G	ENST00000336148	ENSG00000197275	RAD54B	TRUE	FALSE
chr8	94399622	C	T	ENST00000336148	ENSG00000197275	RAD54B	TRUE	FALSE
chr8	94399623	T	A	ENST00000336148	ENSG00000197275	RAD54B	TRUE	FALSE
chr8	94399623	T	C	ENST00000336148	ENSG00000197275	RAD54B	TRUE	FALSE
chr8	94399623	T	G	ENST00000336148	ENSG00000197275	RAD54B	TRUE	FALSE
chr8	94400236	A	C	ENST00000336148	ENSG00000197275	RAD54B	TRUE	FALSE
chr8	94400236	A	G	ENST00000336148	ENSG00000197275	RAD54B	TRUE	FALSE
chr8	94400236	A	T	ENST00000336148	ENSG00000197275	RAD54B	TRUE	FALSE
chr8	94400237	C	A	ENST00000336148	ENSG00000197275	RAD54B	TRUE	FALSE
chr8	94400237	C	G	ENST00000336148	ENSG00000197275	RAD54B	TRUE	FALSE
chr8	94400237	C	T	ENST00000336148	ENSG00000197275	RAD54B	TRUE	FALSE
chr8	94400240	G	A	ENST00000336148	ENSG00000197275	RAD54B	TRUE	TRUE
chr8	94400258	T	A	ENST00000336148	ENSG00000197275	RAD54B	TRUE	TRUE
chr8	94400267	C	A	ENST00000336148	ENSG00000197275	RAD54B	TRUE	TRUE
chr8	94400273	C	A	ENST00000336148	ENSG00000197275	RAD54B	TRUE	TRUE
chr8	94400277	C	T	ENST00000336148	ENSG00000197275	RAD54B	TRUE	TRUE
chr8	94400278	C	T	ENST00000336148	ENSG00000197275	RAD54B	TRUE	TRUE
chr8	94400282	T	A	ENST00000336148	ENSG00000197275	RAD54B	TRUE	TRUE
chr8	94400285	G	A	ENST00000336148	ENSG00000197275	RAD54B	TRUE	TRUE
chr8	94400291	C	A	ENST00000336148	ENSG00000197275	RAD54B	TRUE	TRUE
chr8	94400294	T	A	ENST00000336148	ENSG00000197275	RAD54B	TRUE	TRUE
chr8	94400297	T	A	ENST00000336148	ENSG00000197275	RAD54B	TRUE	TRUE
chr8	94400298	C	T	ENST00000336148	ENSG00000197275	RAD54B	TRUE	TRUE
chr8	94400299	C	T	ENST00000336148	ENSG00000197275	RAD54B	TRUE	TRUE
chr8	94400311	A	T	ENST00000336148	ENSG00000197275	RAD54B	TRUE	TRUE
chr8	94400318	C	A	ENST00000336148	ENSG00000197275	RAD54B	TRUE	TRUE
chr8	94400339	T	A	ENST00000336148	ENSG00000197275	RAD54B	TRUE	TRUE
chr8	94400342	T	A	ENST00000336148	ENSG00000197275	RAD54B	TRUE	TRUE
chr8	94400354	T	A	ENST00000336148	ENSG00000197275	RAD54B	TRUE	TRUE
chr8	94400360	C	A	ENST00000336148	ENSG00000197275	RAD54B	TRUE	TRUE
chr8	94400361	A	C	ENST00000336148	ENSG00000197275	RAD54B	TRUE	TRUE
chr8	94400361	A	T	ENST00000336148	ENSG00000197275	RAD54B	TRUE	TRUE
chr8	94400369	C	A	ENST00000336148	ENSG00000197275	RAD54B	TRUE	TRUE
chr8	94400372	G	A	ENST00000336148	ENSG00000197275	RAD54B	TRUE	TRUE
chr8	94400373	A	T	ENST00000336148	ENSG00000197275	RAD54B	TRUE	TRUE
chr8	94400378	G	A	ENST00000336148	ENSG00000197275	RAD54B	TRUE	TRUE
chr8	94400385	C	T	ENST00000336148	ENSG00000197275	RAD54B	TRUE	TRUE
chr8	94400386	C	T	ENST00000336148	ENSG00000197275	RAD54B	TRUE	TRUE
chr8	94400395	G	T	ENST00000336148	ENSG00000197275	RAD54B	TRUE	TRUE
chr8	94400400	A	T	ENST00000336148	ENSG00000197275	RAD54B	TRUE	TRUE
chr8	94400405	G	A	ENST00000336148	ENSG00000197275	RAD54B	TRUE	TRUE
chr8	94400407	A	T	ENST00000336148	ENSG00000197275	RAD54B	TRUE	TRUE
chr8	94400414	T	A	ENST00000336148	ENSG00000197275	RAD54B	TRUE	TRUE
chr8	94400419	A	C	ENST00000336148	ENSG00000197275	RAD54B	TRUE	TRUE
chr8	94400419	A	T	ENST00000336148	ENSG00000197275	RAD54B	TRUE	TRUE
chr8	94400429	C	A	ENST00000336148	ENSG00000197275	RAD54B	TRUE	TRUE
chr8	94400447	C	A	ENST00000336148	ENSG00000197275	RAD54B	TRUE	TRUE
chr8	94400448	A	T	ENST00000336148	ENSG00000197275	RAD54B	TRUE	TRUE
chr8	94400453	T	A	ENST00000336148	ENSG00000197275	RAD54B	TRUE	TRUE
chr8	94400464	C	A	ENST00000336148	ENSG00000197275	RAD54B	TRUE	FALSE
chr8	94400464	C	G	ENST00000336148	ENSG00000197275	RAD54B	TRUE	FALSE
chr8	94400464	C	T	ENST00000336148	ENSG00000197275	RAD54B	TRUE	FALSE
chr8	94400465	T	A	ENST00000336148	ENSG00000197275	RAD54B	TRUE	FALSE
chr8	94400465	T	C	ENST00000336148	ENSG00000197275	RAD54B	TRUE	FALSE
chr8	94400465	T	G	ENST00000336148	ENSG00000197275	RAD54B	TRUE	FALSE
chr8	94404075	A	C	ENST00000336148	ENSG00000197275	RAD54B	TRUE	FALSE
chr8	94404075	A	G	ENST00000336148	ENSG00000197275	RAD54B	TRUE	FALSE
chr8	94404075	A	T	ENST00000336148	ENSG00000197275	RAD54B	TRUE	FALSE
chr8	94404076	C	A	ENST00000336148	ENSG00000197275	RAD54B	TRUE	FALSE
chr8	94404076	C	G	ENST00000336148	ENSG00000197275	RAD54B	TRUE	FALSE
chr8	94404076	C	T	ENST00000336148	ENSG00000197275	RAD54B	TRUE	FALSE
chr8	94404078	T	A	ENST00000336148	ENSG00000197275	RAD54B	TRUE	TRUE
chr8	94404084	C	A	ENST00000336148	ENSG00000197275	RAD54B	TRUE	TRUE
chr8	94404091	A	T	ENST00000336148	ENSG00000197275	RAD54B	TRUE	TRUE
chr8	94404096	C	A	ENST00000336148	ENSG00000197275	RAD54B	TRUE	TRUE
chr8	94404097	A	C	ENST00000336148	ENSG00000197275	RAD54B	TRUE	TRUE
chr8	94404097	A	T	ENST00000336148	ENSG00000197275	RAD54B	TRUE	TRUE
chr8	94404114	C	A	ENST00000336148	ENSG00000197275	RAD54B	TRUE	TRUE
chr8	94404117	C	A	ENST00000336148	ENSG00000197275	RAD54B	TRUE	TRUE
chr8	94404120	T	A	ENST00000336148	ENSG00000197275	RAD54B	TRUE	TRUE
chr8	94404123	G	A	ENST00000336148	ENSG00000197275	RAD54B	TRUE	TRUE
chr8	94404132	G	A	ENST00000336148	ENSG00000197275	RAD54B	TRUE	TRUE
chr8	94404139	A	C	ENST00000336148	ENSG00000197275	RAD54B	TRUE	TRUE
chr8	94404139	A	T	ENST00000336148	ENSG00000197275	RAD54B	TRUE	TRUE
chr8	94404148	G	C	ENST00000336148	ENSG00000197275	RAD54B	TRUE	TRUE
chr8	94404148	G	T	ENST00000336148	ENSG00000197275	RAD54B	TRUE	TRUE
chr8	94404181	A	T	ENST00000336148	ENSG00000197275	RAD54B	TRUE	TRUE
chr8	94404189	T	A	ENST00000336148	ENSG00000197275	RAD54B	TRUE	TRUE
chr8	94404199	C	T	ENST00000336148	ENSG00000197275	RAD54B	TRUE	TRUE
chr8	94404200	C	T	ENST00000336148	ENSG00000197275	RAD54B	TRUE	TRUE
chr8	94404204	G	A	ENST00000336148	ENSG00000197275	RAD54B	TRUE	TRUE
chr8	94404213	T	A	ENST00000336148	ENSG00000197275	RAD54B	TRUE	TRUE
chr8	94404222	G	A	ENST00000336148	ENSG00000197275	RAD54B	TRUE	TRUE
chr8	94404240	C	A	ENST00000336148	ENSG00000197275	RAD54B	TRUE	FALSE
chr8	94404240	C	G	ENST00000336148	ENSG00000197275	RAD54B	TRUE	FALSE
chr8	94404240	C	T	ENST00000336148	ENSG00000197275	RAD54B	TRUE	FALSE
chr8	94404241	T	A	ENST00000336148	ENSG00000197275	RAD54B	TRUE	FALSE
chr8	94404241	T	C	ENST00000336148	ENSG00000197275	RAD54B	TRUE	FALSE
chr8	94404241	T	G	ENST00000336148	ENSG00000197275	RAD54B	TRUE	FALSE
chr8	94407437	A	C	ENST00000336148	ENSG00000197275	RAD54B	TRUE	FALSE
chr8	94407437	A	G	ENST00000336148	ENSG00000197275	RAD54B	TRUE	FALSE
chr8	94407437	A	T	ENST00000336148	ENSG00000197275	RAD54B	TRUE	FALSE
chr8	94407438	C	A	ENST00000336148	ENSG00000197275	RAD54B	TRUE	FALSE
chr8	94407438	C	G	ENST00000336148	ENSG00000197275	RAD54B	TRUE	FALSE
chr8	94407438	C	T	ENST00000336148	ENSG00000197275	RAD54B	TRUE	FALSE
chr8	94407446	A	C	ENST00000336148	ENSG00000197275	RAD54B	TRUE	TRUE
chr8	94407446	A	T	ENST00000336148	ENSG00000197275	RAD54B	TRUE	TRUE
chr8	94407466	T	A	ENST00000336148	ENSG00000197275	RAD54B	TRUE	TRUE
chr8	94407467	G	T	ENST00000336148	ENSG00000197275	RAD54B	TRUE	TRUE
chr8	94407475	G	A	ENST00000336148	ENSG00000197275	RAD54B	TRUE	TRUE
chr8	94407487	G	A	ENST00000336148	ENSG00000197275	RAD54B	TRUE	TRUE
chr8	94407490	T	A	ENST00000336148	ENSG00000197275	RAD54B	TRUE	TRUE
chr8	94407496	C	A	ENST00000336148	ENSG00000197275	RAD54B	TRUE	TRUE
chr8	94407499	T	A	ENST00000336148	ENSG00000197275	RAD54B	TRUE	TRUE
chr8	94407501	G	C	ENST00000336148	ENSG00000197275	RAD54B	TRUE	TRUE
chr8	94407501	G	T	ENST00000336148	ENSG00000197275	RAD54B	TRUE	TRUE
chr8	94407511	T	A	ENST00000336148	ENSG00000197275	RAD54B	TRUE	TRUE
chr8	94407512	A	T	ENST00000336148	ENSG00000197275	RAD54B	TRUE	TRUE
chr8	94407523	T	A	ENST00000336148	ENSG00000197275	RAD54B	TRUE	TRUE
chr8	94407539	A	T	ENST00000336148	ENSG00000197275	RAD54B	TRUE	TRUE
chr8	94407544	T	A	ENST00000336148	ENSG00000197275	RAD54B	TRUE	TRUE
chr8	94407556	G	A	ENST00000336148	ENSG00000197275	RAD54B	TRUE	TRUE
chr8	94407567	G	T	ENST00000336148	ENSG00000197275	RAD54B	TRUE	TRUE
chr8	94407583	C	A	ENST00000336148	ENSG00000197275	RAD54B	TRUE	TRUE
chr8	94407586	C	A	ENST00000336148	ENSG00000197275	RAD54B	TRUE	TRUE
chr8	94407589	C	A	ENST00000336148	ENSG00000197275	RAD54B	TRUE	TRUE
chr8	94407595	G	A	ENST00000336148	ENSG00000197275	RAD54B	TRUE	TRUE
chr8	94407599	A	T	ENST00000336148	ENSG00000197275	RAD54B	TRUE	TRUE
chr8	94407646	C	A	ENST00000336148	ENSG00000197275	RAD54B	TRUE	TRUE
chr8	94407652	C	A	ENST00000336148	ENSG00000197275	RAD54B	TRUE	TRUE
chr8	94407655	T	A	ENST00000336148	ENSG00000197275	RAD54B	TRUE	TRUE
chr8	94407658	C	A	ENST00000336148	ENSG00000197275	RAD54B	TRUE	TRUE
chr8	94407659	A	T	ENST00000336148	ENSG00000197275	RAD54B	TRUE	TRUE
chr8	94407676	G	A	ENST00000336148	ENSG00000197275	RAD54B	TRUE	TRUE
chr8	94407682	C	A	ENST00000336148	ENSG00000197275	RAD54B	TRUE	TRUE
chr8	94407685	C	A	ENST00000336148	ENSG00000197275	RAD54B	TRUE	TRUE
chr8	94407691	T	A	ENST00000336148	ENSG00000197275	RAD54B	TRUE	TRUE
chr8	94407694	C	A	ENST00000336148	ENSG00000197275	RAD54B	TRUE	TRUE
chr8	94407700	C	A	ENST00000336148	ENSG00000197275	RAD54B	TRUE	TRUE
chr8	94407703	T	A	ENST00000336148	ENSG00000197275	RAD54B	TRUE	TRUE
chr8	94407709	T	A	ENST00000336148	ENSG00000197275	RAD54B	TRUE	TRUE
chr8	94407710	A	C	ENST00000336148	ENSG00000197275	RAD54B	TRUE	TRUE
chr8	94407710	A	T	ENST00000336148	ENSG00000197275	RAD54B	TRUE	TRUE
chr8	94407721	C	A	ENST00000336148	ENSG00000197275	RAD54B	TRUE	FALSE
chr8	94407721	C	G	ENST00000336148	ENSG00000197275	RAD54B	TRUE	FALSE
chr8	94407721	C	T	ENST00000336148	ENSG00000197275	RAD54B	TRUE	FALSE
chr8	94407722	T	A	ENST00000336148	ENSG00000197275	RAD54B	TRUE	FALSE
chr8	94407722	T	C	ENST00000336148	ENSG00000197275	RAD54B	TRUE	FALSE
chr8	94407722	T	G	ENST00000336148	ENSG00000197275	RAD54B	TRUE	FALSE
chr8	94411119	A	C	ENST00000336148	ENSG00000197275	RAD54B	TRUE	FALSE
chr8	94411119	A	G	ENST00000336148	ENSG00000197275	RAD54B	TRUE	FALSE
chr8	94411119	A	T	ENST00000336148	ENSG00000197275	RAD54B	TRUE	FALSE
chr8	94411120	C	A	ENST00000336148	ENSG00000197275	RAD54B	TRUE	FALSE
chr8	94411120	C	G	ENST00000336148	ENSG00000197275	RAD54B	TRUE	FALSE
chr8	94411120	C	T	ENST00000336148	ENSG00000197275	RAD54B	TRUE	FALSE
chr8	94411124	T	A	ENST00000336148	ENSG00000197275	RAD54B	TRUE	TRUE
chr8	94411127	C	A	ENST00000336148	ENSG00000197275	RAD54B	TRUE	TRUE
chr8	94411136	T	A	ENST00000336148	ENSG00000197275	RAD54B	TRUE	TRUE
chr8	94411142	C	A	ENST00000336148	ENSG00000197275	RAD54B	TRUE	TRUE
chr8	94411144	A	T	ENST00000336148	ENSG00000197275	RAD54B	TRUE	TRUE
chr8	94411151	T	A	ENST00000336148	ENSG00000197275	RAD54B	TRUE	TRUE
chr8	94411153	A	C	ENST00000336148	ENSG00000197275	RAD54B	TRUE	TRUE
chr8	94411153	A	T	ENST00000336148	ENSG00000197275	RAD54B	TRUE	TRUE
chr8	94411162	G	C	ENST00000336148	ENSG00000197275	RAD54B	TRUE	TRUE
chr8	94411162	G	T	ENST00000336148	ENSG00000197275	RAD54B	TRUE	TRUE
chr8	94411166	T	A	ENST00000336148	ENSG00000197275	RAD54B	TRUE	TRUE
chr8	94411169	C	A	ENST00000336148	ENSG00000197275	RAD54B	TRUE	TRUE
chr8	94411172	T	A	ENST00000336148	ENSG00000197275	RAD54B	TRUE	TRUE
chr8	94411196	C	A	ENST00000336148	ENSG00000197275	RAD54B	TRUE	TRUE
chr8	94411197	C	T	ENST00000336148	ENSG00000197275	RAD54B	TRUE	TRUE
chr8	94411198	C	T	ENST00000336148	ENSG00000197275	RAD54B	TRUE	TRUE
chr8	94411202	T	A	ENST00000336148	ENSG00000197275	RAD54B	TRUE	TRUE
chr8	94411205	T	A	ENST00000336148	ENSG00000197275	RAD54B	TRUE	TRUE
chr8	94411211	T	A	ENST00000336148	ENSG00000197275	RAD54B
chr8	94411214	T	A	ENST00000336148	ENSG00000197275	RAD54B	TRUE	TRUE
chr8	94411217	T	A	ENST00000336148	ENSG00000197275	RAD54B	TRUE	TRUE
chr8	94411219	G	C	ENST00000336148	ENSG00000197275	RAD54B	TRUE	TRUE
chr8	94411219	G	T	ENST00000336148	ENSG00000197275	RAD54B	TRUE	TRUE
chr8	94411226	T	A	ENST00000336148	ENSG00000197275	RAD54B	TRUE	TRUE
chr8	94411227	A	T	ENST00000336148	ENSG00000197275	RAD54B	TRUE	TRUE
chr8	94411230	C	T	ENST00000336148	ENSG00000197275	RAD54B	TRUE	TRUE
chr8	94411231	C	T	ENST00000336148	ENSG00000197275	RAD54B	TRUE	TRUE
chr8	94411245	A	C	ENST00000336148	ENSG00000197275	RAD54B	TRUE	TRUE
chr8	94411245	A	T	ENST00000336148	ENSG00000197275	RAD54B	TRUE	TRUE
chr8	94411250	T	A	ENST00000336148	ENSG00000197275	RAD54B	TRUE	TRUE
chr8	94411268	T	A	ENST00000336148	ENSG00000197275	RAD54B	TRUE	TRUE
chr8	94411271	C	A	ENST00000336148	ENSG00000197275	RAD54B	TRUE	TRUE
chr8	94411274	C	A	ENST00000336148	ENSG00000197275	RAD54B	TRUE	TRUE
chr8	94411277	G	A	ENST00000336148	ENSG00000197275	RAD54B	TRUE	TRUE
chr8	94411280	C	A	ENST00000336148	ENSG00000197275	RAD54B	TRUE	TRUE
chr8	94411283	T	A	ENST00000336148	ENSG00000197275	RAD54B	TRUE	TRUE
chr8	94411298	C	A	ENST00000336148	ENSG00000197275	RAD54B	TRUE	TRUE
chr8	94411301	T	A	ENST00000336148	ENSG00000197275	RAD54B	TRUE	TRUE
chr8	94411309	G	T	ENST00000336148	ENSG00000197275	RAD54B	TRUE	TRUE
chr8	94411316	C	A	ENST00000336148	ENSG00000197275	RAD54B	TRUE	FALSE
chr8	94411316	C	G	ENST00000336148	ENSG00000197275	RAD54B	TRUE	FALSE
chr8	94411316	C	T	ENST00000336148	ENSG00000197275	RAD54B	TRUE	FALSE
chr8	94411317	T	A	ENST00000336148	ENSG00000197275	RAD54B	TRUE	FALSE
chr8	94411317	T	C	ENST00000336148	ENSG00000197275	RAD54B	TRUE	FALSE
chr8	94411317	T	G	ENST00000336148	ENSG00000197275	RAD54B	TRUE	FALSE
chr8	94432143	A	C	ENST00000481490	ENSG00000265817	FSBP	FALSE	FALSE
chr8	94432143	A	T	ENST00000481490	ENSG00000265817	FSBP	FALSE	FALSE
chr8	94432148	C	A	ENST00000481490	ENSG00000265817	FSBP	FALSE	FALSE
chr8	94432165	A	C	ENST00000481490	ENSG00000265817	FSBP	FALSE	FALSE
chr8	94432165	A	T	ENST00000481490	ENSG00000265817	FSBP	FALSE	FALSE
chr8	94432178	T	A	ENST00000481490	ENSG00000265817	FSBP	FALSE	FALSE
chr8	94432184	T	A	ENST00000481490	ENSG00000265817	FSBP	FALSE	FALSE
chr8	94432187	C	A	ENST00000481490	ENSG00000265817	FSBP	FALSE	FALSE
chr8	94432193	C	A	ENST00000481490	ENSG00000265817	FSBP	FALSE	FALSE
chr8	94432199	T	A	ENST00000481490	ENSG00000265817	FSBP	FALSE	FALSE
chr8	94432205	T	A	ENST00000481490	ENSG00000265817	FSBP	FALSE	FALSE
chr8	94432214	C	A	ENST00000481490	ENSG00000265817	FSBP	FALSE	FALSE
chr8	94432217	C	A	ENST00000481490	ENSG00000265817	FSBP	FALSE	FALSE
chr8	94432220	C	A	ENST00000481490	ENSG00000265817	FSBP	FALSE	FALSE
chr8	94432226	G	A	ENST00000481490	ENSG00000265817	FSBP	FALSE	FALSE
chr8	94432229	G	A	ENST00000481490	ENSG00000265817	FSBP	FALSE	FALSE
chr8	94432235	T	A	ENST00000481490	ENSG00000265817	FSBP	FALSE	FALSE
chr8	94432238	T	A	ENST00000481490	ENSG00000265817	FSBP	FALSE	FALSE
chr8	94432240	A	T	ENST00000481490	ENSG00000265817	FSBP	FALSE	FALSE
chr8	94432244	C	A	ENST00000481490	ENSG00000265817	FSBP	FALSE	FALSE
chr8	94432253	T	A	ENST00000481490	ENSG00000265817	FSBP	FALSE	FALSE
chr8	94432256	C	A	ENST00000481490	ENSG00000265817	FSBP	FALSE	FALSE
chr8	94432259	G	A	ENST00000481490	ENSG00000265817	FSBP	FALSE	FALSE
chr8	94432263	A	C	ENST00000481490	ENSG00000265817	FSBP	FALSE	FALSE
chr8	94432263	A	T	ENST00000481490	ENSG00000265817	FSBP	FALSE	FALSE
chr8	94432267	A	T	ENST00000481490	ENSG00000265817	FSBP	FALSE	FALSE
chr8	94432271	C	A	ENST00000481490	ENSG00000265817	FSBP	FALSE	FALSE
chr8	94432280	T	A	ENST00000481490	ENSG00000265817	FSBP	FALSE	FALSE
chr8	94432283	G	A	ENST00000481490	ENSG00000265817	FSBP	FALSE	FALSE
chr8	94432289	C	A	ENST00000481490	ENSG00000265817	FSBP	FALSE	FALSE
chr8	94432291	A	C	ENST00000481490	ENSG00000265817	FSBP	FALSE	FALSE
chr8	94432291	A	T	ENST00000481490	ENSG00000265817	FSBP	FALSE	FALSE
chr8	94432301	G	A	ENST00000481490	ENSG00000265817	FSBP	FALSE	FALSE
chr8	94432307	C	A	ENST00000481490	ENSG00000265817	FSBP	FALSE	FALSE
chr8	94432310	C	A	ENST00000481490	ENSG00000265817	FSBP	FALSE	FALSE
chr8	94432313	T	A	ENST00000481490	ENSG00000265817	FSBP	FALSE	FALSE
chr8	94432315	A	T	ENST00000481490	ENSG00000265817	FSBP	FALSE	FALSE
chr8	94432322	G	A	ENST00000481490	ENSG00000265817	FSBP	FALSE	FALSE
chr8	94432331	G	A	ENST00000481490	ENSG00000265817	FSBP	FALSE	FALSE
chr8	94432338	A	C	ENST00000481490	ENSG00000265817	FSBP	FALSE	FALSE
chr8	94432338	A	T	ENST00000481490	ENSG00000265817	FSBP	FALSE	FALSE
chr8	94432345	A	C	ENST00000481490	ENSG00000265817	FSBP	FALSE	FALSE
chr8	94432345	A	T	ENST00000481490	ENSG00000265817	FSBP	FALSE	FALSE
chr8	94432351	G	C	ENST00000481490	ENSG00000265817	FSBP	FALSE	FALSE
chr8	94432351	G	T	ENST00000481490	ENSG00000265817	FSBP	FALSE	FALSE
chr8	94432364	C	A	ENST00000481490	ENSG00000265817	FSBP	FALSE	FALSE
chr8	94432373	C	A	ENST00000481490	ENSG00000265817	FSBP	FALSE	FALSE
chr8	94432394	T	A	ENST00000481490	ENSG00000265817	FSBP	FALSE	FALSE
chr8	94432417	G	T	ENST00000481490	ENSG00000265817	FSBP	FALSE	FALSE
chr8	94432427	T	A	ENST00000481490	ENSG00000265817	FSBP
chr8	94432447	G	C	ENST00000481490	ENSG00000265817	FSBP	FALSE	FALSE
chr8	94432447	G	T	ENST00000481490	ENSG00000265817	FSBP	FALSE	FALSE
chr8	94432453	G	T	ENST00000481490	ENSG00000265817	FSBP	FALSE	FALSE
chr8	94432456	A	T	ENST00000481490	ENSG00000265817	FSBP	FALSE	FALSE
chr8	94432463	T	A	ENST00000481490	ENSG00000265817	FSBP	FALSE	FALSE
chr8	94432466	C	A	ENST00000481490	ENSG00000265817	FSBP	FALSE	FALSE
chr8	94432480	A	C	ENST00000481490	ENSG00000265817	FSBP	FALSE	FALSE
chr8	94432480	A	T	ENST00000481490	ENSG00000265817	FSBP	FALSE	FALSE
chr8	94432484	C	A	ENST00000481490	ENSG00000265817	FSBP	FALSE	FALSE
chr8	94432490	C	A	ENST00000481490	ENSG00000265817	FSBP	FALSE	FALSE
chr8	94432493	C	A	ENST00000481490	ENSG00000265817	FSBP	FALSE	FALSE
chr8	94432496	T	A	ENST00000481490	ENSG00000265817	FSBP	FALSE	FALSE
chr8	94432499	G	A	ENST00000481490	ENSG00000265817	FSBP	FALSE	FALSE
chr8	94432502	C	A	ENST00000481490	ENSG00000265817	FSBP	FALSE	FALSE
chr8	94432504	A	C	ENST00000481490	ENSG00000265817	FSBP	FALSE	FALSE
chr8	94432504	A	T	ENST00000481490	ENSG00000265817	FSBP	FALSE	FALSE
chr8	94432517	G	A	ENST00000481490	ENSG00000265817	FSBP	FALSE	FALSE
chr8	94432520	G	A	ENST00000481490	ENSG00000265817	FSBP	FALSE	FALSE
chr8	94432528	A	C	ENST00000481490	ENSG00000265817	FSBP	FALSE	FALSE
chr8	94432528	A	T	ENST00000481490	ENSG00000265817	FSBP	FALSE	FALSE
chr8	94432550	T	A	ENST00000481490	ENSG00000265817	FSBP	FALSE	FALSE
chr8	94432559	C	A	ENST00000481490	ENSG00000265817	FSBP	FALSE	FALSE
chr8	94432562	C	A	ENST00000481490	ENSG00000265817	FSBP	FALSE	FALSE
chr8	94432565	G	A	ENST00000481490	ENSG00000265817	FSBP	FALSE	FALSE
chr8	94432568	T	A	ENST00000481490	ENSG00000265817	FSBP	FALSE	FALSE
chr8	94432574	C	A	ENST00000481490	ENSG00000265817	FSBP	FALSE	FALSE
chr8	94432603	A	T	ENST00000481490	ENSG00000265817	FSBP	FALSE	FALSE
chr8	94432613	G	A	ENST00000481490	ENSG00000265817	FSBP	FALSE	FALSE
chr8	94432618	G	C	ENST00000481490	ENSG00000265817	FSBP	FALSE	FALSE
chr8	94432618	G	T	ENST00000481490	ENSG00000265817	FSBP	FALSE	FALSE
chr8	94432634	G	A	ENST00000481490	ENSG00000265817	FSBP	FALSE	FALSE
chr8	94432640	C	A	ENST00000481490	ENSG00000265817	FSBP	FALSE	FALSE
chr8	94432643	C	A	ENST00000481490	ENSG00000265817	FSBP	FALSE	FALSE
chr8	94432648	A	T	ENST00000481490	ENSG00000265817	FSBP	FALSE	FALSE
chr8	94432657	C	A	ENST00000481490	ENSG00000265817	FSBP	TRUE	FALSE
chr8	94432657	C	G	ENST00000481490	ENSG00000265817	FSBP	TRUE	FALSE
chr8	94432657	C	T	ENST00000481490	ENSG00000265817	FSBP	TRUE	FALSE
chr8	94432658	T	A	ENST00000481490	ENSG00000265817	FSBP	TRUE	FALSE
chr8	94432658	T	C	ENST00000481490	ENSG00000265817	FSBP	TRUE	FALSE
chr8	94432658	T	G	ENST00000481490	ENSG00000265817	FSBP	TRUE	FALSE
chr8	94436493	A	C	ENST00000481490	ENSG00000265817	FSBP	FALSE	FALSE
chr8	94436493	A	G	ENST00000481490	ENSG00000265817	FSBP	FALSE	FALSE
chr8	94436493	A	T	ENST00000481490	ENSG00000265817	FSBP	FALSE	FALSE
chr8	94436494	C	A	ENST00000481490	ENSG00000265817	FSBP	FALSE	FALSE
chr8	94436494	C	G	ENST00000481490	ENSG00000265817	FSBP	FALSE	FALSE
chr8	94436494	C	T	ENST00000481490	ENSG00000265817	FSBP	FALSE	FALSE
chr8	94436499	G	A	ENST00000481490	ENSG00000265817	FSBP	FALSE	FALSE
chr8	94436517	T	A	ENST00000481490	ENSG00000265817	FSBP	FALSE	FALSE
chr8	94436524	G	T	ENST00000481490	ENSG00000265817	FSBP	FALSE	FALSE
chr8	94436541	G	A	ENST00000481490	ENSG00000265817	FSBP	FALSE	FALSE
chr8	94436553	C	A	ENST00000481490	ENSG00000265817	FSBP	TRUE	TRUE
chr8	94436562	T	A	ENST00000481490	ENSG00000265817	FSBP	TRUE	TRUE
chr8	94436565	T	A	ENST00000481490	ENSG00000265817	FSBP	TRUE	TRUE
chr8	94436574	C	A	ENST00000481490	ENSG00000265817	FSBP	TRUE	TRUE
chr8	94436589	T	A	ENST00000481490	ENSG00000265817	FSBP	TRUE	TRUE
chr8	94436597	G	C	ENST00000481490	ENSG00000265817	FSBP	TRUE	TRUE
chr8	94436597	G	T	ENST00000481490	ENSG00000265817	FSBP	TRUE	TRUE
chr8	94436601	G	A	ENST00000481490	ENSG00000265817	FSBP	TRUE	TRUE
chr8	94436607	C	A	ENST00000481490	ENSG00000265817	FSBP	TRUE	TRUE
chr8	94436610	T	A	ENST00000481490	ENSG00000265817	FSBP	TRUE	TRUE
chr8	94436613	G	A	ENST00000481490	ENSG00000265817	FSBP	TRUE	TRUE
chr8	94436616	G	A	ENST00000481490	ENSG00000265817	FSBP	TRUE	TRUE
chr8	94436618	A	T	ENST00000481490	ENSG00000265817	FSBP	TRUE	TRUE
chr8	94436625	C	A	ENST00000481490	ENSG00000265817	FSBP	TRUE	TRUE
chr8	94436628	G	A	ENST00000481490	ENSG00000265817	FSBP	TRUE	TRUE
chr8	94436631	T	A	ENST00000481490	ENSG00000265817	FSBP	TRUE	TRUE
chr8	94436635	A	C	ENST00000481490	ENSG00000265817	FSBP	TRUE	TRUE
chr8	94436635	A	T	ENST00000481490	ENSG00000265817	FSBP	TRUE	TRUE
chr8	94436640	C	A	ENST00000481490	ENSG00000265817	FSBP	TRUE	TRUE
chr8	94436643	T	A	ENST00000481490	ENSG00000265817	FSBP	TRUE	TRUE
chr8	94436652	T	A	ENST00000481490	ENSG00000265817	FSBP	TRUE	TRUE
chr8	94436653	A	C	ENST00000481490	ENSG00000265817	FSBP	TRUE	TRUE
chr8	94436653	A	T	ENST00000481490	ENSG00000265817	FSBP	TRUE	TRUE
chr8	94436673	G	A	ENST00000481490	ENSG00000265817	FSBP	TRUE	TRUE
chr8	94436682	G	A	ENST00000481490	ENSG00000265817	FSBP	TRUE	TRUE
chr8	94436700	C	A	ENST00000481490	ENSG00000265817	FSBP	TRUE	TRUE
chr8	94436710	A	C	ENST00000481490	ENSG00000265817	FSBP	TRUE	TRUE
chr8	94436710	A	T	ENST00000481490	ENSG00000265817	FSBP	TRUE	TRUE
chr8	94436731	C	T	ENST00000481490	ENSG00000265817	FSBP	TRUE	TRUE
chr8	94436732	C	T	ENST00000481490	ENSG00000265817	FSBP	TRUE	TRUE
chr8	94436734	A	T	ENST00000481490	ENSG00000265817	FSBP	TRUE	TRUE
chr8	94436739	T	A	ENST00000481490	ENSG00000265817	FSBP	TRUE	TRUE
chr8	94436745	T	A	ENST00000481490	ENSG00000265817	FSBP	TRUE	TRUE
chr8	94436748	C	A	ENST00000481490	ENSG00000265817	FSBP	TRUE	TRUE
chr8	94436759	G	C	ENST00000481490	ENSG00000265817	FSBP	TRUE	TRUE
chr8	94436759	G	T	ENST00000481490	ENSG00000265817	FSBP	TRUE	TRUE
chr8	94436766	T	A	ENST00000481490	ENSG00000265817	FSBP	TRUE	TRUE
chr8	94436778	C	A	ENST00000481490	ENSG00000265817	FSBP	TRUE	TRUE
chr8	94436781	C	A	ENST00000481490	ENSG00000265817	FSBP	TRUE	TRUE
chr8	94436790	T	A	ENST00000481490	ENSG00000265817	FSBP	TRUE	TRUE
chr8	94436794	A	C	ENST00000481490	ENSG00000265817	FSBP	TRUE	TRUE
chr8	94436794	A	T	ENST00000481490	ENSG00000265817	FSBP	TRUE	TRUE
chr8	94436802	T	A	ENST00000481490	ENSG00000265817	FSBP	TRUE	FALSE
chr8	94436811	T	A	ENST00000481490	ENSG00000265817	FSBP	TRUE	FALSE
chr8	94436816	A	T	ENST00000481490	ENSG00000265817	FSBP	TRUE	FALSE
chr8	94436826	T	A	ENST00000481490	ENSG00000265817	FSBP	FALSE	FALSE
chr8	94436829	C	A	ENST00000481490	ENSG00000265817	FSBP	FALSE	FALSE
chr8	94436834	A	C	ENST00000481490	ENSG00000265817	FSBP	FALSE	FALSE
chr8	94436834	A	T	ENST00000481490	ENSG00000265817	FSBP	FALSE	FALSE
chr8	94436853	T	A	ENST00000481490	ENSG00000265817	FSBP	FALSE	FALSE
chr8	94436859	T	A	ENST00000481490	ENSG00000265817	FSBP	FALSE	FALSE
chr8	94436862	C	A	ENST00000481490	ENSG00000265817	FSBP	FALSE	FALSE
chr8	94458266	A	C	ENST00000336148	ENSG00000197275	RAD54B	TRUE	FALSE
chr8	94458266	A	G	ENST00000336148	ENSG00000197275	RAD54B	FALSE	FALSE
chr8	94458266	A	T	ENST00000336148	ENSG00000197275	RAD54B	TRUE	FALSE
chr8	94458267	C	A	ENST00000336148	ENSG00000197275	RAD54B	TRUE	FALSE
chr8	94458267	C	G	ENST00000336148	ENSG00000197275	RAD54B	TRUE	FALSE
chr8	94458267	C	T	ENST00000336148	ENSG00000197275	RAD54B	TRUE	FALSE
chr8	94458285	A	C	ENST00000336148	ENSG00000197275	RAD54B	TRUE	TRUE
chr8	94458285	A	T	ENST00000336148	ENSG00000197275	RAD54B	TRUE	TRUE
chr8	94458307	C	A	ENST00000336148	ENSG00000197275	RAD54B	TRUE	TRUE
chr8	94458311	A	T	ENST00000336148	ENSG00000197275	RAD54B	TRUE	TRUE
chr8	94458314	A	C	ENST00000336148	ENSG00000197275	RAD54B	TRUE	TRUE
chr8	94458314	A	T	ENST00000336148	ENSG00000197275	RAD54B	TRUE	TRUE
chr8	94458319	T	A	ENST00000336148	ENSG00000197275	RAD54B	TRUE	TRUE
chr8	94458322	C	A	ENST00000336148	ENSG00000197275	RAD54B	TRUE	TRUE
chr8	94458326	G	T	ENST00000336148	ENSG00000197275	RAD54B	TRUE	TRUE
chr8	94458337	T	A	ENST00000336148	ENSG00000197275	RAD54B	TRUE	TRUE
chr8	94458349	C	A	ENST00000336148	ENSG00000197275	RAD54B	TRUE	TRUE
chr8	94458352	T	A	ENST00000336148	ENSG00000197275	RAD54B	TRUE	TRUE
chr8	94458361	C	A	ENST00000336148	ENSG00000197275	RAD54B	TRUE	TRUE
chr8	94458364	C	A	ENST00000336148	ENSG00000197275	RAD54B	TRUE	TRUE
chr8	94458378	A	C	ENST00000336148	ENSG00000197275	RAD54B	TRUE	TRUE
chr8	94458378	A	T	ENST00000336148	ENSG00000197275	RAD54B	TRUE	TRUE
chr8	94458383	G	T	ENST00000336148	ENSG00000197275	RAD54B	TRUE	TRUE
chr8	94458391	T	A	ENST00000336148	ENSG00000197275	RAD54B	TRUE	TRUE
chr8	94458403	G	A	ENST00000336148	ENSG00000197275	RAD54B	TRUE	TRUE
chr8	94458405	G	C	ENST00000336148	ENSG00000197275	RAD54B	TRUE	TRUE
chr8	94458405	G	T	ENST00000336148	ENSG00000197275	RAD54B	TRUE	TRUE
chr8	94458437	C	A	ENST00000336148	ENSG00000197275	RAD54B	TRUE	TRUE
chr8	94458437	C	G	ENST00000336148	ENSG00000197275	RAD54B	TRUE	TRUE
chr8	94458437	C	T	ENST00000336148	ENSG00000197275	RAD54B	TRUE	TRUE
chr8	94458438	T	A	ENST00000336148	ENSG00000197275	RAD54B	TRUE	TRUE
chr8	94458438	T	C	ENST00000336148	ENSG00000197275	RAD54B	TRUE	TRUE
chr8	94458438	T	G	ENST00000336148	ENSG00000197275	RAD54B	TRUE	TRUE
chr8	94467403	A	C	ENST00000336148	ENSG00000197275	RAD54B	TRUE	TRUE
chr8	94467403	A	G	ENST00000336148	ENSG00000197275	RAD54B	TRUE	FALSE
chr8	94467403	A	T	ENST00000336148	ENSG00000197275	RAD54B	TRUE	FALSE
chr8	94467404	C	A	ENST00000336148	ENSG00000197275	RAD54B	TRUE	TRUE
chr8	94467404	C	G	ENST00000336148	ENSG00000197275	RAD54B	TRUE	TRUE
chr8	94467404	C	T	ENST00000336148	ENSG00000197275	RAD54B	TRUE	FALSE
chr8	94467407	C	A	ENST00000336148	ENSG00000197275	RAD54B	TRUE	TRUE
chr8	94467412	A	C	ENST00000336148	ENSG00000197275	RAD54B	TRUE	TRUE
chr8	94467412	A	T	ENST00000336148	ENSG00000197275	RAD54B	TRUE	TRUE
chr8	94467416	T	A	ENST00000336148	ENSG00000197275	RAD54B	TRUE	TRUE
chr8	94467434	T	A	ENST00000336148	ENSG00000197275	RAD54B	TRUE	TRUE
chr8	94467443	C	A	ENST00000336148	ENSG00000197275	RAD54B	TRUE	TRUE
chr8	94467446	C	A	ENST00000336148	ENSG00000197275	RAD54B	TRUE	TRUE
chr8	94467467	T	A	ENST00000336148	ENSG00000197275	RAD54B	TRUE	TRUE
chr8	94467470	C	A	ENST00000336148	ENSG00000197275	RAD54B	TRUE	FALSE
chr8	94467485	T	A	ENST00000336148	ENSG00000197275	RAD54B	TRUE	FALSE
chr8	94467491	T	A	ENST00000336148	ENSG00000197275	RAD54B	FALSE	FALSE
chr8	94467494	T	A	ENST00000336148	ENSG00000197275	RAD54B	FALSE	FALSE
chr8	94467509	G	A	ENST00000336148	ENSG00000197275	RAD54B	FALSE	FALSE
chr8	94467511	A	T	ENST00000336148	ENSG00000197275	RAD54B	FALSE	FALSE
chr8	94467515	G	A	ENST00000336148	ENSG00000197275	RAD54B	FALSE	FALSE
chr8	94467533	G	A	ENST00000336148	ENSG00000197275	RAD54B	FALSE	FALSE
chr8	94467536	T	A	ENST00000336148	ENSG00000197275	RAD54B	FALSE	FALSE
chr8	94467556	C	A	ENST00000336148	ENSG00000197275	RAD54B	TRUE	FALSE
chr8	94467556	C	G	ENST00000336148	ENSG00000197275	RAD54B	TRUE	FALSE
chr8	94467556	C	T	ENST00000336148	ENSG00000197275	RAD54B	TRUE	FALSE
chr8	94467557	T	A	ENST00000336148	ENSG00000197275	RAD54B	TRUE	FALSE
chr8	94467557	T	C	ENST00000336148	ENSG00000197275	RAD54B	TRUE	FALSE
chr8	94467557	T	G	ENST00000336148	ENSG00000197275	RAD54B	TRUE	FALSE
chr8	94474999	A	C	ENST00000336148	ENSG00000197275	RAD54B	FALSE	FALSE
chr8	94474999	A	G	ENST00000336148	ENSG00000197275	RAD54B	FALSE	FALSE
chr8	94474999	A	T	ENST00000336148	ENSG00000197275	RAD54B	FALSE	FALSE
chr8	94475000	C	A	ENST00000336148	ENSG00000197275	RAD54B	FALSE	FALSE
chr8	94475000	C	G	ENST00000336148	ENSG00000197275	RAD54B	FALSE	FALSE
chr8	94475000	C	T	ENST00000336148	ENSG00000197275	RAD54B	FALSE	FALSE
chr8	94488711	G	A	ENST00000297591	ENSG00000164944	VIRMA	FALSE	FALSE
chr8	94488738	T	A	ENST00000297591	ENSG00000164944	VIRMA	FALSE	FALSE
chr8	94488750	C	A	ENST00000297591	ENSG00000164944	VIRMA	FALSE	FALSE
chr8	94488762	T	A	ENST00000297591	ENSG00000164944	VIRMA	FALSE	FALSE
chr8	94488765	C	A	ENST00000297591	ENSG00000164944	VIRMA	FALSE	FALSE
chr8	94488768	T	A	ENST00000297591	ENSG00000164944	VIRMA	FALSE	FALSE
chr8	94488770	G	C	ENST00000297591	ENSG00000164944	VIRMA	FALSE	FALSE
chr8	94488770	G	T	ENST00000297591	ENSG00000164944	VIRMA	FALSE	FALSE
chr8	94488777	C	A	ENST00000297591	ENSG00000164944	VIRMA	FALSE	FALSE
chr8	94488799	C	T	ENST00000297591	ENSG00000164944	VIRMA	FALSE	FALSE
chr8	94488800	C	T	ENST00000297591	ENSG00000164944	VIRMA	FALSE	FALSE
chr8	94488810	C	A	ENST00000297591	ENSG00000164944	VIRMA	FALSE	FALSE
chr8	94488816	C	A	ENST00000297591	ENSG00000164944	VIRMA	FALSE	FALSE
chr8	94488828	T	A	ENST00000297591	ENSG00000164944	VIRMA	FALSE	FALSE
chr8	94488856	G	C	ENST00000297591	ENSG00000164944	VIRMA	FALSE	FALSE
chr8	94488856	G	T	ENST00000297591	ENSG00000164944	VIRMA	FALSE	FALSE
chr8	94488861	C	A	ENST00000297591	ENSG00000164944	VIRMA	TRUE	FALSE
chr8	94488861	C	G	ENST00000297591	ENSG00000164944	VIRMA	TRUE	TRUE
chr8	94488861	C	T	ENST00000297591	ENSG00000164944	VIRMA	TRUE	TRUE
chr8	94488862	T	A	ENST00000297591	ENSG00000164944	VIRMA	TRUE	FALSE
chr8	94488862	T	C	ENST00000297591	ENSG00000164944	VIRMA	TRUE	FALSE
chr8	94488862	T	G	ENST00000297591	ENSG00000164944	VIRMA	TRUE	FALSE
chr8	94489937	A	C	ENST00000297591	ENSG00000164944	VIRMA	TRUE	TRUE
chr8	94489937	A	G	ENST00000297591	ENSG00000164944	VIRMA	TRUE	TRUE
chr8	94489937	A	T	ENST00000297591	ENSG00000164944	VIRMA	TRUE	TRUE
chr8	94489938	C	A	ENST00000297591	ENSG00000164944	VIRMA	TRUE	TRUE
chr8	94489938	C	G	ENST00000297591	ENSG00000164944	VIRMA	TRUE	TRUE
chr8	94489938	C	T	ENST00000297591	ENSG00000164944	VIRMA	TRUE	TRUE
chr8	94489957	G	A	ENST00000297591	ENSG00000164944	VIRMA	FALSE	FALSE
chr8	94489959	A	C	ENST00000297591	ENSG00000164944	VIRMA	FALSE	FALSE
chr8	94489959	A	T	ENST00000297591	ENSG00000164944	VIRMA	FALSE	FALSE
chr8	94489978	T	A	ENST00000297591	ENSG00000164944	VIRMA	FALSE	FALSE
chr8	94489993	G	A	ENST00000297591	ENSG00000164944	VIRMA	TRUE	TRUE
chr8	94489999	C	A	ENST00000297591	ENSG00000164944	VIRMA	TRUE	TRUE
chr8	94490008	C	A	ENST00000297591	ENSG00000164944	VIRMA	TRUE	TRUE
chr8	94490012	G	C	ENST00000297591	ENSG00000164944	VIRMA	TRUE	TRUE
chr8	94490012	G	T	ENST00000297591	ENSG00000164944	VIRMA	TRUE	TRUE
chr8	94490020	C	A	ENST00000297591	ENSG00000164944	VIRMA	TRUE	TRUE
chr8	94490023	G	A	ENST00000297591	ENSG00000164944	VIRMA	TRUE	TRUE
chr8	94490035	G	A	ENST00000297591	ENSG00000164944	VIRMA	TRUE	TRUE
chr8	94490042	C	T	ENST00000297591	ENSG00000164944	VIRMA	TRUE	TRUE
chr8	94490043	C	T	ENST00000297591	ENSG00000164944	VIRMA	TRUE	TRUE
chr8	94490056	T	A	ENST00000297591	ENSG00000164944	VIRMA	TRUE	TRUE
chr8	94490062	C	A	ENST00000297591	ENSG00000164944	VIRMA	TRUE	TRUE
chr8	94490065	C	A	ENST00000297591	ENSG00000164944	VIRMA	TRUE	TRUE
chr8	94490075	G	C	ENST00000297591	ENSG00000164944	VIRMA	TRUE	TRUE
chr8	94490075	G	T	ENST00000297591	ENSG00000164944	VIRMA	TRUE	TRUE
chr8	94490083	C	A	ENST00000297591	ENSG00000164944	VIRMA	TRUE	TRUE
chr8	94490083	C	G	ENST00000297591	ENSG00000164944	VIRMA	TRUE	TRUE
chr8	94490083	C	T	ENST00000297591	ENSG00000164944	VIRMA	TRUE	TRUE
chr8	94490084	T	A	ENST00000297591	ENSG00000164944	VIRMA	TRUE	TRUE
chr8	94490084	T	C	ENST00000297591	ENSG00000164944	VIRMA	TRUE	TRUE
chr8	94490084	T	G	ENST00000297591	ENSG00000164944	VIRMA	TRUE	TRUE
chr8	94491576	A	C	ENST00000297591	ENSG00000164944	VIRMA	TRUE	FALSE
chr8	94491576	A	G	ENST00000297591	ENSG00000164944	VIRMA	TRUE	FALSE
chr8	94491576	A	T	ENST00000297591	ENSG00000164944	VIRMA	TRUE	FALSE
chr8	94491577	C	A	ENST00000297591	ENSG00000164944	VIRMA	TRUE	FALSE
chr8	94491577	C	G	ENST00000297591	ENSG00000164944	VIRMA	TRUE	FALSE
chr8	94491577	C	T	ENST00000297591	ENSG00000164944	VIRMA	TRUE	FALSE
chr8	94491578	C	A	ENST00000297591	ENSG00000164944	VIRMA	TRUE	TRUE
chr8	94491581	T	A	ENST00000297591	ENSG00000164944	VIRMA	TRUE	TRUE
chr8	94491583	G	C	ENST00000297591	ENSG00000164944	VIRMA	TRUE	TRUE
chr8	94491583	G	T	ENST00000297591	ENSG00000164944	VIRMA	TRUE	TRUE
chr8	94491611	G	A	ENST00000297591	ENSG00000164944	VIRMA	TRUE	TRUE
chr8	94491632	C	A	ENST00000297591	ENSG00000164944	VIRMA	TRUE	TRUE
chr8	94491635	C	A	ENST00000297591	ENSG00000164944	VIRMA	TRUE	TRUE
chr8	94491638	T	A	ENST00000297591	ENSG00000164944	VIRMA	TRUE	TRUE
chr8	94491646	G	C	ENST00000297591	ENSG00000164944	VIRMA	TRUE	TRUE
chr8	94491646	G	T	ENST00000297591	ENSG00000164944	VIRMA	TRUE	TRUE
chr8	94491671	T	A	ENST00000297591	ENSG00000164944	VIRMA	TRUE	TRUE
chr8	94491674	G	A	ENST00000297591	ENSG00000164944	VIRMA	TRUE	TRUE
chr8	94491676	G	C	ENST00000297591	ENSG00000164944	VIRMA	TRUE	TRUE
chr8	94491676	G	T	ENST00000297591	ENSG00000164944	VIRMA	TRUE	TRUE
chr8	94491683	T	A	ENST00000297591	ENSG00000164944	VIRMA	TRUE	TRUE
chr8	94491695	T	A	ENST00000297591	ENSG00000164944	VIRMA	TRUE	TRUE
chr8	94491710	C	A	ENST00000297591	ENSG00000164944	VIRMA	TRUE	TRUE
chr8	94491716	G	A	ENST00000297591	ENSG00000164944	VIRMA	TRUE	TRUE
chr8	94491728	C	A	ENST00000297591	ENSG00000164944	VIRMA	TRUE	TRUE
chr8	94491731	T	A	ENST00000297591	ENSG00000164944	VIRMA	TRUE	TRUE
chr8	94491737	C	A	ENST00000297591	ENSG00000164944	VIRMA	TRUE	TRUE
chr8	94491776	T	A	ENST00000297591	ENSG00000164944	VIRMA	TRUE	TRUE
chr8	94491788	G	A	ENST00000297591	ENSG00000164944	VIRMA	TRUE	TRUE
chr8	94491791	T	A	ENST00000297591	ENSG00000164944	VIRMA	TRUE	TRUE
chr8	94491794	T	A	ENST00000297591	ENSG00000164944	VIRMA	TRUE	TRUE
chr8	94491797	G	A	ENST00000297591	ENSG00000164944	VIRMA	TRUE	TRUE
chr8	94491818	G	A	ENST00000297591	ENSG00000164944	VIRMA	TRUE	TRUE
chr8	94491827	G	A	ENST00000297591	ENSG00000164944	VIRMA	TRUE	TRUE
chr8	94491830	C	A	ENST00000297591	ENSG00000164944	VIRMA	TRUE	TRUE
chr8	94491836	C	A	ENST00000297591	ENSG00000164944	VIRMA	TRUE	TRUE
chr8	94491839	C	A	ENST00000297591	ENSG00000164944	VIRMA	TRUE	TRUE
chr8	94491851	C	A	ENST00000297591	ENSG00000164944	VIRMA	TRUE	TRUE
chr8	94491854	T	A	ENST00000297591	ENSG00000164944	VIRMA	TRUE	TRUE
chr8	94491878	T	A	ENST00000297591	ENSG00000164944	VIRMA	TRUE	TRUE
chr8	94491881	T	A	ENST00000297591	ENSG00000164944	VIRMA	TRUE	TRUE
chr8	94491890	C	A	ENST00000297591	ENSG00000164944	VIRMA	TRUE	TRUE
chr8	94491894	G	C	ENST00000297591	ENSG00000164944	VIRMA	TRUE	TRUE
chr8	94491894	G	T	ENST00000297591	ENSG00000164944	VIRMA	TRUE	TRUE
chr8	94491899	C	A	ENST00000297591	ENSG00000164944	VIRMA	TRUE	TRUE
chr8	94491905	T	A	ENST00000297591	ENSG00000164944	VIRMA	TRUE	TRUE
chr8	94491908	C	A	ENST00000297591	ENSG00000164944	VIRMA	TRUE	TRUE
chr8	94491910	C	A	ENST00000297591	ENSG00000164944	VIRMA	TRUE	TRUE
chr8	94491910	C	G	ENST00000297591	ENSG00000164944	VIRMA	TRUE	FALSE
chr8	94491910	C	T	ENST00000297591	ENSG00000164944	VIRMA	TRUE	TRUE
chr8	94491911	T	A	ENST00000297591	ENSG00000164944	VIRMA	TRUE	TRUE
chr8	94491911	T	C	ENST00000297591	ENSG00000164944	VIRMA	TRUE	FALSE
chr8	94491911	T	G	ENST00000297591	ENSG00000164944	VIRMA	TRUE	FALSE
chr8	94492650	A	C	ENST00000297591	ENSG00000164944	VIRMA	TRUE	TRUE
chr8	94492650	A	G	ENST00000297591	ENSG00000164944	VIRMA	TRUE	FALSE
chr8	94492650	A	T	ENST00000297591	ENSG00000164944	VIRMA	TRUE	TRUE
chr8	94492651	C	A	ENST00000297591	ENSG00000164944	VIRMA	TRUE	TRUE
chr8	94492651	C	G	ENST00000297591	ENSG00000164944	VIRMA	TRUE	TRUE
chr8	94492651	C	T	ENST00000297591	ENSG00000164944	VIRMA	TRUE	TRUE
chr8	94492655	G	C	ENST00000297591	ENSG00000164944	VIRMA	TRUE	TRUE
chr8	94492655	G	T	ENST00000297591	ENSG00000164944	VIRMA	TRUE	TRUE
chr8	94492671	C	A	ENST00000297591	ENSG00000164944	VIRMA	TRUE	TRUE
chr8	94492677	T	A	ENST00000297591	ENSG00000164944	VIRMA	TRUE	TRUE
chr8	94492683	T	A	ENST00000297591	ENSG00000164944	VIRMA	TRUE	TRUE
chr8	94492692	T	A	ENST00000297591	ENSG00000164944	VIRMA	TRUE	TRUE
chr8	94492698	C	A	ENST00000297591	ENSG00000164944	VIRMA	TRUE	TRUE
chr8	94492701	T	A	ENST00000297591	ENSG00000164944	VIRMA	TRUE	TRUE
chr8	94492710	T	A	ENST00000297591	ENSG00000164944	VIRMA	TRUE	TRUE
chr8	94492716	T	A	ENST00000297591	ENSG00000164944	VIRMA	TRUE	TRUE
chr8	94492719	C	A	ENST00000297591	ENSG00000164944	VIRMA	TRUE	TRUE
chr8	94492727	G	C	ENST00000297591	ENSG00000164944	VIRMA	TRUE	TRUE
chr8	94492727	G	T	ENST00000297591	ENSG00000164944	VIRMA	TRUE	TRUE
chr8	94492734	C	A	ENST00000297591	ENSG00000164944	VIRMA	TRUE	TRUE
chr8	94492736	G	C	ENST00000297591	ENSG00000164944	VIRMA	TRUE	TRUE
chr8	94492736	G	T	ENST00000297591	ENSG00000164944	VIRMA	TRUE	TRUE
chr8	94492739	A	T	ENST00000297591	ENSG00000164944	VIRMA	TRUE	TRUE
chr8	94492745	G	C	ENST00000297591	ENSG00000164944	VIRMA	TRUE	TRUE
chr8	94492745	G	T	ENST00000297591	ENSG00000164944	VIRMA	TRUE	TRUE
chr8	94492752	C	A	ENST00000297591	ENSG00000164944	VIRMA	TRUE	TRUE
chr8	94492754	A	C	ENST00000297591	ENSG00000164944	VIRMA	TRUE	TRUE
chr8	94492754	A	T	ENST00000297591	ENSG00000164944	VIRMA	TRUE	TRUE
chr8	94492758	C	A	ENST00000297591	ENSG00000164944	VIRMA	TRUE	TRUE
chr8	94492760	G	C	ENST00000297591	ENSG00000164944	VIRMA	TRUE	TRUE
chr8	94492760	G	T	ENST00000297591	ENSG00000164944	VIRMA	TRUE	TRUE
chr8	94492766	A	T	ENST00000297591	ENSG00000164944	VIRMA	TRUE	TRUE
chr8	94492780	A	T	ENST00000297591	ENSG00000164944	VIRMA	TRUE	TRUE
chr8	94492783	G	T	ENST00000297591	ENSG00000164944	VIRMA	TRUE	TRUE
chr8	94492788	T	A	ENST00000297591	ENSG00000164944	VIRMA	TRUE	TRUE
chr8	94492791	C	A	ENST00000297591	ENSG00000164944	VIRMA	TRUE	TRUE
chr8	94492800	C	A	ENST00000297591	ENSG00000164944	VIRMA	TRUE	TRUE
chr8	94492805	A	C	ENST00000297591	ENSG00000164944	VIRMA	TRUE	TRUE
chr8	94492805	A	T	ENST00000297591	ENSG00000164944	VIRMA	TRUE	TRUE
chr8	94492815	T	A	ENST00000297591	ENSG00000164944	VIRMA	TRUE	TRUE
chr8	94492819	C	A	ENST00000297591	ENSG00000164944	VIRMA	TRUE	FALSE
chr8	94492819	C	G	ENST00000297591	ENSG00000164944	VIRMA	TRUE	FALSE
chr8	94492819	C	T	ENST00000297591	ENSG00000164944	VIRMA	TRUE	FALSE
chr8	94492820	T	A	ENST00000297591	ENSG00000164944	VIRMA	TRUE	FALSE
chr8	94492820	T	C	ENST00000297591	ENSG00000164944	VIRMA	TRUE	FALSE
chr8	94492820	T	G	ENST00000297591	ENSG00000164944	VIRMA	TRUE	FALSE
chr8	94494858	A	C	ENST00000297591	ENSG00000164944	VIRMA	TRUE	FALSE
chr8	94494858	A	G	ENST00000297591	ENSG00000164944	VIRMA	TRUE	FALSE
chr8	94494858	A	T	ENST00000297591	ENSG00000164944	VIRMA	TRUE	FALSE
chr8	94494859	C	A	ENST00000297591	ENSG00000164944	VIRMA	TRUE	FALSE
chr8	94494859	C	G	ENST00000297591	ENSG00000164944	VIRMA	TRUE	FALSE
chr8	94494859	C	T	ENST00000297591	ENSG00000164944	VIRMA	TRUE	FALSE
chr8	94494861	A	T	ENST00000297591	ENSG00000164944	VIRMA	TRUE	TRUE
chr8	94494883	C	A	ENST00000297591	ENSG00000164944	VIRMA	TRUE	TRUE
chr8	94494886	C	A	ENST00000297591	ENSG00000164944	VIRMA	TRUE	TRUE
chr8	94494892	G	A	ENST00000297591	ENSG00000164944	VIRMA	TRUE	TRUE
chr8	94494905	C	T	ENST00000297591	ENSG00000164944	VIRMA	TRUE	TRUE
chr8	94494906	C	T	ENST00000297591	ENSG00000164944	VIRMA	TRUE	TRUE
chr8	94494916	T	A	ENST00000297591	ENSG00000164944	VIRMA	TRUE	TRUE
chr8	94494918	A	T	ENST00000297591	ENSG00000164944	VIRMA	TRUE	TRUE
chr8	94494922	G	A	ENST00000297591	ENSG00000164944	VIRMA	TRUE	TRUE
chr8	94494947	A	C	ENST00000297591	ENSG00000164944	VIRMA	TRUE	TRUE
chr8	94494947	A	T	ENST00000297591	ENSG00000164944	VIRMA	TRUE	TRUE
chr8	94494957	C	A	ENST00000297591	ENSG00000164944	VIRMA	TRUE	FALSE
chr8	94494957	C	G	ENST00000297591	ENSG00000164944	VIRMA	TRUE	FALSE
chr8	94494957	C	T	ENST00000297591	ENSG00000164944	VIRMA	TRUE	FALSE
chr8	94494958	T	A	ENST00000297591	ENSG00000164944	VIRMA	TRUE	FALSE
chr8	94494958	T	C	ENST00000297591	ENSG00000164944	VIRMA	TRUE	FALSE
chr8	94494958	T	G	ENST00000297591	ENSG00000164944	VIRMA	TRUE	FALSE
chr8	94495729	A	C	ENST00000297591	ENSG00000164944	VIRMA	TRUE	TRUE
chr8	94495729	A	G	ENST00000297591	ENSG00000164944	VIRMA	TRUE	FALSE
chr8	94495729	A	T	ENST00000297591	ENSG00000164944	VIRMA	TRUE	TRUE
chr8	94495730	C	A	ENST00000297591	ENSG00000164944	VIRMA	TRUE	TRUE
chr8	94495730	C	G	ENST00000297591	ENSG00000164944	VIRMA	TRUE	TRUE
chr8	94495730	C	T	ENST00000297591	ENSG00000164944	VIRMA	TRUE	TRUE
chr8	94495750	G	A	ENST00000297591	ENSG00000164944	VIRMA	TRUE	TRUE
chr8	94495759	C	A	ENST00000297591	ENSG00000164944	VIRMA	TRUE	TRUE
chr8	94495767	G	C	ENST00000297591	ENSG00000164944	VIRMA	TRUE	TRUE
chr8	94495767	G	T	ENST00000297591	ENSG00000164944	VIRMA	TRUE	TRUE
chr8	94495780	C	A	ENST00000297591	ENSG00000164944	VIRMA	TRUE	TRUE
chr8	94495789	G	A	ENST00000297591	ENSG00000164944	VIRMA	TRUE	TRUE
chr8	94495803	A	C	ENST00000297591	ENSG00000164944	VIRMA	TRUE	TRUE
chr8	94495803	A	T	ENST00000297591	ENSG00000164944	VIRMA	TRUE	TRUE
chr8	94495815	G	C	ENST00000297591	ENSG00000164944	VIRMA	TRUE	TRUE
chr8	94495815	G	T	ENST00000297591	ENSG00000164944	VIRMA	TRUE	TRUE
chr8	94495818	G	C	ENST00000297591	ENSG00000164944	VIRMA	TRUE	TRUE
chr8	94495818	G	T	ENST00000297591	ENSG00000164944	VIRMA	TRUE	TRUE
chr8	94495822	C	A	ENST00000297591	ENSG00000164944	VIRMA	TRUE	TRUE
chr8	94495831	G	A	ENST00000297591	ENSG00000164944	VIRMA	TRUE	TRUE
chr8	94495834	T	A	ENST00000297591	ENSG00000164944	VIRMA	TRUE	TRUE
chr8	94495840	C	A	ENST00000297591	ENSG00000164944	VIRMA	TRUE	TRUE
chr8	94495854	A	T	ENST00000297591	ENSG00000164944	VIRMA	TRUE	TRUE
chr8	94495857	A	T	ENST00000297591	ENSG00000164944	VIRMA	TRUE	TRUE
chr8	94495882	T	A	ENST00000297591	ENSG00000164944	VIRMA	TRUE	TRUE
chr8	94495884	G	C	ENST00000297591	ENSG00000164944	VIRMA	TRUE	TRUE
chr8	94495884	G	T	ENST00000297591	ENSG00000164944	VIRMA	TRUE	TRUE
chr8	94495891	C	A	ENST00000297591	ENSG00000164944	VIRMA	TRUE	TRUE
chr8	94495892	C	A	ENST00000297591	ENSG00000164944	VIRMA	TRUE	TRUE
chr8	94495892	C	G	ENST00000297591	ENSG00000164944	VIRMA	TRUE	TRUE
chr8	94495892	C	T	ENST00000297591	ENSG00000164944	VIRMA	TRUE	TRUE
chr8	94495893	T	A	ENST00000297591	ENSG00000164944	VIRMA	TRUE	TRUE
chr8	94495893	T	C	ENST00000297591	ENSG00000164944	VIRMA	TRUE	TRUE
chr8	94495893	T	G	ENST00000297591	ENSG00000164944	VIRMA	TRUE	TRUE
chr8	94496326	A	C	ENST00000297591	ENSG00000164944	VIRMA	TRUE	FALSE
chr8	94496326	A	G	ENST00000297591	ENSG00000164944	VIRMA	TRUE	FALSE
chr8	94496326	A	T	ENST00000297591	ENSG00000164944	VIRMA	TRUE	FALSE
chr8	94496327	C	A	ENST00000297591	ENSG00000164944	VIRMA	TRUE	FALSE
chr8	94496327	C	G	ENST00000297591	ENSG00000164944	VIRMA	TRUE	FALSE
chr8	94496327	C	T	ENST00000297591	ENSG00000164944	VIRMA	TRUE	FALSE
chr8	94496329	A	T	ENST00000297591	ENSG00000164944	VIRMA	TRUE	TRUE
chr8	94496339	T	A	ENST00000297591	ENSG00000164944	VIRMA	TRUE	TRUE
chr8	94496342	C	A	ENST00000297591	ENSG00000164944	VIRMA	TRUE	TRUE
chr8	94496348	C	A	ENST00000297591	ENSG00000164944	VIRMA	TRUE	TRUE
chr8	94496356	A	T	ENST00000297591	ENSG00000164944	VIRMA	TRUE	TRUE
chr8	94496363	C	A	ENST00000297591	ENSG00000164944	VIRMA	TRUE	TRUE
chr8	94496372	C	A	ENST00000297591	ENSG00000164944	VIRMA	TRUE	TRUE
chr8	94496375	C	A	ENST00000297591	ENSG00000164944	VIRMA	TRUE	TRUE
chr8	94496378	T	A	ENST00000297591	ENSG00000164944	VIRMA	TRUE	TRUE
chr8	94496384	G	A	ENST00000297591	ENSG00000164944	VIRMA	TRUE	TRUE
chr8	94496393	G	A	ENST00000297591	ENSG00000164944	VIRMA	TRUE	TRUE
chr8	94496396	T	A	ENST00000297591	ENSG00000164944	VIRMA	TRUE	TRUE
chr8	94496398	A	C	ENST00000297591	ENSG00000164944	VIRMA	TRUE	TRUE
chr8	94496398	A	T	ENST00000297591	ENSG00000164944	VIRMA	TRUE	TRUE
chr8	94496402	C	A	ENST00000297591	ENSG00000164944	VIRMA	TRUE	TRUE
chr8	94496428	G	C	ENST00000297591	ENSG00000164944	VIRMA	TRUE	TRUE
chr8	94496428	G	T	ENST00000297591	ENSG00000164944	VIRMA	TRUE	TRUE
chr8	94496441	C	A	ENST00000297591	ENSG00000164944	VIRMA	TRUE	TRUE
chr8	94496444	C	A	ENST00000297591	ENSG00000164944	VIRMA	TRUE	TRUE
chr8	94496450	C	A	ENST00000297591	ENSG00000164944	VIRMA	TRUE	TRUE
chr8	94496471	C	A	ENST00000297591	ENSG00000164944	VIRMA	TRUE	TRUE
chr8	94496472	A	T	ENST00000297591	ENSG00000164944	VIRMA	TRUE	TRUE
chr8	94496475	G	T	ENST00000297591	ENSG00000164944	VIRMA	TRUE	TRUE
chr8	94496480	C	A	ENST00000297591	ENSG00000164944	VIRMA	TRUE	TRUE
chr8	94496481	C	A	ENST00000297591	ENSG00000164944	VIRMA	TRUE	TRUE
chr8	94496481	C	G	ENST00000297591	ENSG00000164944	VIRMA	TRUE	TRUE
chr8	94496481	C	T	ENST00000297591	ENSG00000164944	VIRMA	TRUE	TRUE
chr8	94496482	T	A	ENST00000297591	ENSG00000164944	VIRMA	TRUE	TRUE
chr8	94496482	T	C	ENST00000297591	ENSG00000164944	VIRMA	TRUE	TRUE
chr8	94496482	T	G	ENST00000297591	ENSG00000164944	VIRMA	TRUE	TRUE
chr8	94499372	A	C	ENST00000297591	ENSG00000164944	VIRMA	TRUE	FALSE
chr8	94499372	A	G	ENST00000297591	ENSG00000164944	VIRMA	TRUE	FALSE
chr8	94499372	A	T	ENST00000297591	ENSG00000164944	VIRMA	TRUE	FALSE
chr8	94499373	C	A	ENST00000297591	ENSG00000164944	VIRMA	TRUE	FALSE
chr8	94499373	C	G	ENST00000297591	ENSG00000164944	VIRMA	TRUE	FALSE
chr8	94499373	C	T	ENST00000297591	ENSG00000164944	VIRMA	TRUE	FALSE
chr8	94499397	G	A	ENST00000297591	ENSG00000164944	VIRMA	TRUE	TRUE
chr8	94499400	T	A	ENST00000297591	ENSG00000164944	VIRMA	TRUE	TRUE
chr8	94499409	C	A	ENST00000297591	ENSG00000164944	VIRMA	TRUE	TRUE
chr8	94499411	A	C	ENST00000297591	ENSG00000164944	VIRMA	TRUE	TRUE
chr8	94499411	A	T	ENST00000297591	ENSG00000164944	VIRMA	TRUE	TRUE
chr8	94499417	G	C	ENST00000297591	ENSG00000164944	VIRMA	TRUE	TRUE
chr8	94499417	G	T	ENST00000297591	ENSG00000164944	VIRMA	TRUE	TRUE
chr8	94499430	C	A	ENST00000297591	ENSG00000164944	VIRMA	TRUE	TRUE
chr8	94499433	C	A	ENST00000297591	ENSG00000164944	VIRMA	TRUE	TRUE
chr8	94499442	T	A	ENST00000297591	ENSG00000164944	VIRMA	TRUE	TRUE
chr8	94499463	G	A	ENST00000297591	ENSG00000164944	VIRMA	TRUE	TRUE
chr8	94499466	T	A	ENST00000297591	ENSG00000164944	VIRMA	TRUE	TRUE
chr8	94499471	A	C	ENST00000297591	ENSG00000164944	VIRMA	TRUE	TRUE
chr8	94499471	A	T	ENST00000297591	ENSG00000164944	VIRMA	TRUE	TRUE
chr8	94499496	T	A	ENST00000297591	ENSG00000164944	VIRMA	TRUE	TRUE
chr8	94499501	A	C	ENST00000297591	ENSG00000164944	VIRMA	TRUE	TRUE
chr8	94499501	A	T	ENST00000297591	ENSG00000164944	VIRMA	TRUE	TRUE
chr8	94499507	C	A	ENST00000297591	ENSG00000164944	VIRMA	TRUE	FALSE
chr8	94499507	C	G	ENST00000297591	ENSG00000164944	VIRMA	TRUE	FALSE
chr8	94499507	C	T	ENST00000297591	ENSG00000164944	VIRMA	TRUE	FALSE
chr8	94499508	T	A	ENST00000297591	ENSG00000164944	VIRMA	TRUE	FALSE
chr8	94499508	T	C	ENST00000297591	ENSG00000164944	VIRMA	TRUE	FALSE
chr8	94499508	T	G	ENST00000297591	ENSG00000164944	VIRMA	TRUE	FALSE
chr8	94506498	A	C	ENST00000297591	ENSG00000164944	VIRMA	TRUE	FALSE
chr8	94506498	A	G	ENST00000297591	ENSG00000164944	VIRMA	TRUE	FALSE
chr8	94506498	A	T	ENST00000297591	ENSG00000164944	VIRMA	TRUE	FALSE
chr8	94506499	C	A	ENST00000297591	ENSG00000164944	VIRMA	TRUE	FALSE
chr8	94506499	C	G	ENST00000297591	ENSG00000164944	VIRMA	TRUE	FALSE
chr8	94506499	C	T	ENST00000297591	ENSG00000164944	VIRMA	TRUE	FALSE
chr8	94506504	T	A	ENST00000297591	ENSG00000164944	VIRMA
chr8	94506506	A	C	ENST00000297591	ENSG00000164944	VIRMA	TRUE	TRUE
chr8	94506506	A	T	ENST00000297591	ENSG00000164944	VIRMA	TRUE	TRUE
chr8	94506515	A	C	ENST00000297591	ENSG00000164944	VIRMA	TRUE	TRUE
chr8	94506515	A	T	ENST00000297591	ENSG00000164944	VIRMA	TRUE	TRUE
chr8	94506519	C	A	ENST00000297591	ENSG00000164944	VIRMA	TRUE	TRUE
chr8	94506520	A	C	ENST00000297591	ENSG00000164944	VIRMA	TRUE	TRUE
chr8	94506520	A	T	ENST00000297591	ENSG00000164944	VIRMA	TRUE	TRUE
chr8	94506531	C	A	ENST00000297591	ENSG00000164944	VIRMA	TRUE	TRUE
chr8	94506552	T	A	ENST00000297591	ENSG00000164944	VIRMA	TRUE	TRUE
chr8	94506556	A	T	ENST00000297591	ENSG00000164944	VIRMA	TRUE	TRUE
chr8	94506566	A	C	ENST00000297591	ENSG00000164944	VIRMA	TRUE	TRUE
chr8	94506566	A	T	ENST00000297591	ENSG00000164944	VIRMA	TRUE	TRUE
chr8	94506568	A	T	ENST00000297591	ENSG00000164944	VIRMA	TRUE	TRUE
chr8	94506574	G	C	ENST00000297591	ENSG00000164944	VIRMA	TRUE	TRUE
chr8	94506574	G	T	ENST00000297591	ENSG00000164944	VIRMA	TRUE	TRUE
chr8	94506585	C	A	ENST00000297591	ENSG00000164944	VIRMA	TRUE	TRUE
chr8	94506605	A	T	ENST00000297591	ENSG00000164944	VIRMA	TRUE	TRUE
chr8	94506610	A	T	ENST00000297591	ENSG00000164944	VIRMA	TRUE	TRUE
chr8	94506616	A	T	ENST00000297591	ENSG00000164944	VIRMA	TRUE	TRUE
chr8	94506623	G	C	ENST00000297591	ENSG00000164944	VIRMA	TRUE	TRUE
chr8	94506623	G	T	ENST00000297591	ENSG00000164944	VIRMA	TRUE	TRUE
chr8	94506632	A	T	ENST00000297591	ENSG00000164944	VIRMA	TRUE	TRUE
chr8	94506636	C	A	ENST00000297591	ENSG00000164944	VIRMA	TRUE	TRUE
chr8	94506639	T	A	ENST00000297591	ENSG00000164944	VIRMA	TRUE	TRUE
chr8	94506663	G	A	ENST00000297591	ENSG00000164944	VIRMA	TRUE	TRUE
chr8	94506666	C	A	ENST00000297591	ENSG00000164944	VIRMA	TRUE	TRUE
chr8	94506672	C	A	ENST00000297591	ENSG00000164944	VIRMA	TRUE	TRUE
chr8	94506687	C	A	ENST00000297591	ENSG00000164944	VIRMA	TRUE	TRUE
chr8	94506701	A	C	ENST00000297591	ENSG00000164944	VIRMA	TRUE	TRUE
chr8	94506701	A	T	ENST00000297591	ENSG00000164944	VIRMA	TRUE	TRUE
chr8	94506718	C	A	ENST00000297591	ENSG00000164944	VIRMA	TRUE	FALSE
chr8	94506718	C	G	ENST00000297591	ENSG00000164944	VIRMA	TRUE	FALSE
chr8	94506718	C	T	ENST00000297591	ENSG00000164944	VIRMA	TRUE	FALSE
chr8	94506719	T	A	ENST00000297591	ENSG00000164944	VIRMA	TRUE	FALSE
chr8	94506719	T	C	ENST00000297591	ENSG00000164944	VIRMA	TRUE	FALSE
chr8	94506719	T	G	ENST00000297591	ENSG00000164944	VIRMA	TRUE	FALSE
chr8	94509686	A	C	ENST00000297591	ENSG00000164944	VIRMA	TRUE	FALSE
chr8	94509686	A	G	ENST00000297591	ENSG00000164944	VIRMA	TRUE	FALSE
chr8	94509686	A	T	ENST00000297591	ENSG00000164944	VIRMA	TRUE	FALSE
chr8	94509687	C	A	ENST00000297591	ENSG00000164944	VIRMA	TRUE	FALSE
chr8	94509687	C	G	ENST00000297591	ENSG00000164944	VIRMA	TRUE	FALSE
chr8	94509687	C	T	ENST00000297591	ENSG00000164944	VIRMA	TRUE	FALSE
chr8	94509690	G	A	ENST00000297591	ENSG00000164944	VIRMA	TRUE	TRUE
chr8	94509694	A	T	ENST00000297591	ENSG00000164944	VIRMA	TRUE	TRUE
chr8	94509705	G	A	ENST00000297591	ENSG00000164944	VIRMA	TRUE	TRUE
chr8	94509707	A	T	ENST00000297591	ENSG00000164944	VIRMA	TRUE	TRUE
chr8	94509721	A	C	ENST00000297591	ENSG00000164944	VIRMA	TRUE	TRUE
chr8	94509721	A	T	ENST00000297591	ENSG00000164944	VIRMA	TRUE	TRUE
chr8	94509726	C	A	ENST00000297591	ENSG00000164944	VIRMA	TRUE	TRUE
chr8	94509730	A	T	ENST00000297591	ENSG00000164944	VIRMA	TRUE	TRUE
chr8	94509735	G	A	ENST00000297591	ENSG00000164944	VIRMA	TRUE	TRUE
chr8	94509738	G	A	ENST00000297591	ENSG00000164944	VIRMA	TRUE	TRUE
chr8	94509756	C	A	ENST00000297591	ENSG00000164944	VIRMA	TRUE	TRUE
chr8	94509770	A	T	ENST00000297591	ENSG00000164944	VIRMA	TRUE	TRUE
chr8	94509776	A	C	ENST00000297591	ENSG00000164944	VIRMA	TRUE	TRUE
chr8	94509776	A	T	ENST00000297591	ENSG00000164944	VIRMA	TRUE	TRUE
chr8	94509786	G	A	ENST00000297591	ENSG00000164944	VIRMA	TRUE	TRUE
chr8	94509795	C	A	ENST00000297591	ENSG00000164944	VIRMA	TRUE	TRUE
chr8	94509799	A	C	ENST00000297591	ENSG00000164944	VIRMA	TRUE	TRUE
chr8	94509799	A	T	ENST00000297591	ENSG00000164944	VIRMA	TRUE	TRUE
chr8	94509804	T	A	ENST00000297591	ENSG00000164944	VIRMA	TRUE	TRUE
chr8	94509807	C	A	ENST00000297591	ENSG00000164944	VIRMA	TRUE	TRUE
chr8	94509816	T	A	ENST00000297591	ENSG00000164944	VIRMA	TRUE	TRUE
chr8	94509825	C	A	ENST00000297591	ENSG00000164944	VIRMA	TRUE	TRUE
chr8	94509839	A	T	ENST00000297591	ENSG00000164944	VIRMA	TRUE	TRUE
chr8	94509848	A	C	ENST00000297591	ENSG00000164944	VIRMA	TRUE	TRUE
chr8	94509848	A	T	ENST00000297591	ENSG00000164944	VIRMA	TRUE	TRUE
chr8	94509852	T	A	ENST00000297591	ENSG00000164944	VIRMA	TRUE	TRUE
chr8	94509853	A	T	ENST00000297591	ENSG00000164944	VIRMA	TRUE	TRUE
chr8	94509861	T	A	ENST00000297591	ENSG00000164944	VIRMA	TRUE	TRUE
chr8	94509866	G	C	ENST00000297591	ENSG00000164944	VIRMA	TRUE	TRUE
chr8	94509866	G	T	ENST00000297591	ENSG00000164944	VIRMA	TRUE	TRUE
chr8	94509893	A	T	ENST00000297591	ENSG00000164944	VIRMA	TRUE	TRUE
chr8	94509906	G	A	ENST00000297591	ENSG00000164944	VIRMA	TRUE	TRUE
chr8	94509913	A	C	ENST00000297591	ENSG00000164944	VIRMA	TRUE	TRUE
chr8	94509913	A	T	ENST00000297591	ENSG00000164944	VIRMA	TRUE	TRUE
chr8	94509918	G	A	ENST00000297591	ENSG00000164944	VIRMA	TRUE	TRUE
chr8	94509921	T	A	ENST00000297591	ENSG00000164944	VIRMA
chr8	94509924	C	A	ENST00000297591	ENSG00000164944	VIRMA	TRUE	TRUE
chr8	94509927	T	A	ENST00000297591	ENSG00000164944	VIRMA	TRUE	TRUE
chr8	94509933	C	A	ENST00000297591	ENSG00000164944	VIRMA	TRUE	TRUE
chr8	94509935	G	C	ENST00000297591	ENSG00000164944	VIRMA	TRUE	TRUE
chr8	94509935	G	T	ENST00000297591	ENSG00000164944	VIRMA	TRUE	TRUE
chr8	94509941	C	A	ENST00000297591	ENSG00000164944	VIRMA	TRUE	FALSE
chr8	94509941	C	G	ENST00000297591	ENSG00000164944	VIRMA	TRUE	FALSE
chr8	94509941	C	T	ENST00000297591	ENSG00000164944	VIRMA	TRUE	FALSE
chr8	94509942	T	A	ENST00000297591	ENSG00000164944	VIRMA	TRUE	FALSE
chr8	94509942	T	C	ENST00000297591	ENSG00000164944	VIRMA	TRUE	FALSE
chr8	94509942	T	G	ENST00000297591	ENSG00000164944	VIRMA	TRUE	FALSE
chr8	94510415	A	C	ENST00000297591	ENSG00000164944	VIRMA	TRUE	FALSE
chr8	94510415	A	G	ENST00000297591	ENSG00000164944	VIRMA	TRUE	FALSE
chr8	94510415	A	T	ENST00000297591	ENSG00000164944	VIRMA	TRUE	FALSE
chr8	94510416	C	A	ENST00000297591	ENSG00000164944	VIRMA	TRUE	FALSE
chr8	94510416	C	G	ENST00000297591	ENSG00000164944	VIRMA	TRUE	FALSE
chr8	94510416	C	T	ENST00000297591	ENSG00000164944	VIRMA	TRUE	FALSE
chr8	94510421	G	A	ENST00000297591	ENSG00000164944	VIRMA	TRUE	TRUE
chr8	94510423	A	T	ENST00000297591	ENSG00000164944	VIRMA	TRUE	TRUE
chr8	94510430	C	A	ENST00000297591	ENSG00000164944	VIRMA	TRUE	TRUE
chr8	94510438	A	T	ENST00000297591	ENSG00000164944	VIRMA	TRUE	TRUE
chr8	94510444	A	T	ENST00000297591	ENSG00000164944	VIRMA	TRUE	TRUE
chr8	94510454	T	A	ENST00000297591	ENSG00000164944	VIRMA	TRUE	TRUE
chr8	94510477	G	C	ENST00000297591	ENSG00000164944	VIRMA	TRUE	TRUE
chr8	94510477	G	T	ENST00000297591	ENSG00000164944	VIRMA	TRUE	TRUE
chr8	94510488	A	T	ENST00000297591	ENSG00000164944	VIRMA	TRUE	TRUE
chr8	94510492	A	T	ENST00000297591	ENSG00000164944	VIRMA	TRUE	TRUE
chr8	94510496	G	A	ENST00000297591	ENSG00000164944	VIRMA	TRUE	TRUE
chr8	94510500	A	T	ENST00000297591	ENSG00000164944	VIRMA	TRUE	TRUE
chr8	94510513	A	C	ENST00000297591	ENSG00000164944	VIRMA	TRUE	TRUE
chr8	94510513	A	T	ENST00000297591	ENSG00000164944	VIRMA	TRUE	TRUE
chr8	94510523	G	A	ENST00000297591	ENSG00000164944	VIRMA	TRUE	TRUE
chr8	94510532	G	A	ENST00000297591	ENSG00000164944	VIRMA	TRUE	TRUE
chr8	94510533	G	T	ENST00000297591	ENSG00000164944	VIRMA	TRUE	TRUE
chr8	94510565	C	A	ENST00000297591	ENSG00000164944	VIRMA	TRUE	TRUE
chr8	94510568	G	A	ENST00000297591	ENSG00000164944	VIRMA	TRUE	TRUE
chr8	94510573	A	T	ENST00000297591	ENSG00000164944	VIRMA	TRUE	TRUE
chr8	94510577	T	A	ENST00000297591	ENSG00000164944	VIRMA	TRUE	TRUE
chr8	94510583	G	A	ENST00000297591	ENSG00000164944	VIRMA	TRUE	TRUE
chr8	94510602	C	T	ENST00000297591	ENSG00000164944	VIRMA	TRUE	TRUE
chr8	94510603	C	T	ENST00000297591	ENSG00000164944	VIRMA	TRUE	TRUE
chr8	94510606	A	T	ENST00000297591	ENSG00000164944	VIRMA	TRUE	TRUE
chr8	94510610	T	A	ENST00000297591	ENSG00000164944	VIRMA	TRUE	TRUE
chr8	94510613	G	A	ENST00000297591	ENSG00000164944	VIRMA	TRUE	TRUE
chr8	94510630	G	C	ENST00000297591	ENSG00000164944	VIRMA	TRUE	TRUE
chr8	94510630	G	T	ENST00000297591	ENSG00000164944	VIRMA	TRUE	TRUE
chr8	94510646	C	A	ENST00000297591	ENSG00000164944	VIRMA	TRUE	TRUE
chr8	94510653	C	A	ENST00000297591	ENSG00000164944	VIRMA	TRUE	FALSE
chr8	94510653	C	G	ENST00000297591	ENSG00000164944	VIRMA	TRUE	FALSE
chr8	94510653	C	T	ENST00000297591	ENSG00000164944	VIRMA	TRUE	FALSE
chr8	94510654	T	A	ENST00000297591	ENSG00000164944	VIRMA	TRUE	FALSE
chr8	94510654	T	C	ENST00000297591	ENSG00000164944	VIRMA	TRUE	FALSE
chr8	94510654	T	G	ENST00000297591	ENSG00000164944	VIRMA	TRUE	FALSE
chr8	94511183	A	C	ENST00000297591	ENSG00000164944	VIRMA	TRUE	FALSE
chr8	94511183	A	G	ENST00000297591	ENSG00000164944	VIRMA	TRUE	FALSE
chr8	94511183	A	T	ENST00000297591	ENSG00000164944	VIRMA	TRUE	FALSE
chr8	94511184	C	A	ENST00000297591	ENSG00000164944	VIRMA	TRUE	FALSE
chr8	94511184	C	G	ENST00000297591	ENSG00000164944	VIRMA	TRUE	FALSE
chr8	94511184	C	T	ENST00000297591	ENSG00000164944	VIRMA	TRUE	FALSE
chr8	94511187	G	A	ENST00000297591	ENSG00000164944	VIRMA	TRUE	TRUE
chr8	94511196	G	A	ENST00000297591	ENSG00000164944	VIRMA	TRUE	TRUE
chr8	94511204	A	T	ENST00000297591	ENSG00000164944	VIRMA	TRUE	TRUE
chr8	94511223	C	A	ENST00000297591	ENSG00000164944	VIRMA	TRUE	TRUE
chr8	94511225	G	C	ENST00000297591	ENSG00000164944	VIRMA	TRUE	TRUE
chr8	94511225	G	T	ENST00000297591	ENSG00000164944	VIRMA	TRUE	TRUE
chr8	94511241	C	A	ENST00000297591	ENSG00000164944	VIRMA	TRUE	TRUE
chr8	94511253	C	A	ENST00000297591	ENSG00000164944	VIRMA	TRUE	TRUE
chr8	94511256	C	A	ENST00000297591	ENSG00000164944	VIRMA	TRUE	TRUE
chr8	94511265	T	A	ENST00000297591	ENSG00000164944	VIRMA	TRUE	TRUE
chr8	94511267	A	T	ENST00000297591	ENSG00000164944	VIRMA	TRUE	TRUE
chr8	94511273	G	C	ENST00000297591	ENSG00000164944	VIRMA	TRUE	TRUE
chr8	94511273	G	T	ENST00000297591	ENSG00000164944	VIRMA	TRUE	TRUE
chr8	94511286	C	A	ENST00000297591	ENSG00000164944	VIRMA	TRUE	TRUE
chr8	94511289	T	A	ENST00000297591	ENSG00000164944	VIRMA	TRUE	TRUE
chr8	94511291	A	C	ENST00000297591	ENSG00000164944	VIRMA	TRUE	TRUE
chr8	94511291	A	T	ENST00000297591	ENSG00000164944	VIRMA	TRUE	TRUE
chr8	94511297	A	C	ENST00000297591	ENSG00000164944	VIRMA	TRUE	TRUE
chr8	94511297	A	T	ENST00000297591	ENSG00000164944	VIRMA	TRUE	TRUE
chr8	94511302	C	T	ENST00000297591	ENSG00000164944	VIRMA	TRUE	TRUE
chr8	94511303	C	T	ENST00000297591	ENSG00000164944	VIRMA	TRUE	TRUE
chr8	94511325	C	A	ENST00000297591	ENSG00000164944	VIRMA	TRUE	TRUE
chr8	94511328	C	A	ENST00000297591	ENSG00000164944	VIRMA	TRUE	TRUE
chr8	94511330	G	C	ENST00000297591	ENSG00000164944	VIRMA	TRUE	TRUE
chr8	94511330	G	T	ENST00000297591	ENSG00000164944	VIRMA	TRUE	TRUE
chr8	94511343	T	A	ENST00000297591	ENSG00000164944	VIRMA	TRUE	TRUE
chr8	94511346	C	A	ENST00000297591	ENSG00000164944	VIRMA	TRUE	TRUE
chr8	94511355	C	A	ENST00000297591	ENSG00000164944	VIRMA	TRUE	TRUE
chr8	94511358	G	A	ENST00000297591	ENSG00000164944	VIRMA	TRUE	TRUE
chr8	94511372	A	C	ENST00000297591	ENSG00000164944	VIRMA	TRUE	TRUE
chr8	94511372	A	T	ENST00000297591	ENSG00000164944	VIRMA	TRUE	TRUE
chr8	94511394	G	A	ENST00000297591	ENSG00000164944	VIRMA	TRUE	TRUE
chr8	94511400	T	A	ENST00000297591	ENSG00000164944	VIRMA	TRUE	TRUE
chr8	94511403	G	A	ENST00000297591	ENSG00000164944	VIRMA	TRUE	TRUE
chr8	94511406	C	A	ENST00000297591	ENSG00000164944	VIRMA	TRUE	TRUE
chr8	94511417	A	T	ENST00000297591	ENSG00000164944	VIRMA	TRUE	TRUE
chr8	94511426	G	C	ENST00000297591	ENSG00000164944	VIRMA	TRUE	TRUE
chr8	94511426	G	T	ENST00000297591	ENSG00000164944	VIRMA	TRUE	TRUE
chr8	94511440	G	T	ENST00000297591	ENSG00000164944	VIRMA	TRUE	TRUE
chr8	94511456	A	C	ENST00000297591	ENSG00000164944	VIRMA	TRUE	TRUE
chr8	94511456	A	T	ENST00000297591	ENSG00000164944	VIRMA	TRUE	TRUE
chr8	94511471	G	C	ENST00000297591	ENSG00000164944	VIRMA	TRUE	TRUE
chr8	94511471	G	T	ENST00000297591	ENSG00000164944	VIRMA	TRUE	TRUE
chr8	94511490	T	A	ENST00000297591	ENSG00000164944	VIRMA	TRUE	TRUE
chr8	94511496	C	A	ENST00000297591	ENSG00000164944	VIRMA	TRUE	TRUE
chr8	94511505	C	A	ENST00000297591	ENSG00000164944	VIRMA	TRUE	TRUE
chr8	94511511	T	A	ENST00000297591	ENSG00000164944	VIRMA	TRUE	TRUE
chr8	94511520	C	A	ENST00000297591	ENSG00000164944	VIRMA	TRUE	TRUE
chr8	94511525	A	C	ENST00000297591	ENSG00000164944	VIRMA	TRUE	TRUE
chr8	94511525	A	T	ENST00000297591	ENSG00000164944	VIRMA	TRUE	TRUE
chr8	94511535	T	A	ENST00000297591	ENSG00000164944	VIRMA	TRUE	TRUE
chr8	94511551	G	T	ENST00000297591	ENSG00000164944	VIRMA	TRUE	TRUE
chr8	94511564	G	C	ENST00000297591	ENSG00000164944	VIRMA	TRUE	TRUE
chr8	94511564	G	T	ENST00000297591	ENSG00000164944	VIRMA	TRUE	TRUE
chr8	94511580	T	A	ENST00000297591	ENSG00000164944	VIRMA	TRUE	TRUE
chr8	94511614	C	T	ENST00000297591	ENSG00000164944	VIRMA	TRUE	TRUE
chr8	94511615	C	T	ENST00000297591	ENSG00000164944	VIRMA	TRUE	TRUE
chr8	94511622	G	A	ENST00000297591	ENSG00000164944	VIRMA	TRUE	TRUE
chr8	94511639	A	T	ENST00000297591	ENSG00000164944	VIRMA	TRUE	TRUE
chr8	94511643	T	A	ENST00000297591	ENSG00000164944	VIRMA	TRUE	TRUE
chr8	94511646	G	A	ENST00000297591	ENSG00000164944	VIRMA	TRUE	TRUE
chr8	94511655	G	A	ENST00000297591	ENSG00000164944	VIRMA	TRUE	TRUE
chr8	94511673	C	A	ENST00000297591	ENSG00000164944	VIRMA	TRUE	TRUE
chr8	94511676	C	A	ENST00000297591	ENSG00000164944	VIRMA	TRUE	TRUE
chr8	94511691	G	A	ENST00000297591	ENSG00000164944	VIRMA	TRUE	TRUE
chr8	94511707	C	T	ENST00000297591	ENSG00000164944	VIRMA	TRUE	TRUE
chr8	94511708	C	T	ENST00000297591	ENSG00000164944	VIRMA	TRUE	TRUE
chr8	94511712	T	A	ENST00000297591	ENSG00000164944	VIRMA	TRUE	TRUE
chr8	94511721	T	A	ENST00000297591	ENSG00000164944	VIRMA	TRUE	TRUE
chr8	94511724	G	A	ENST00000297591	ENSG00000164944	VIRMA	TRUE	TRUE
chr8	94511727	G	A	ENST00000297591	ENSG00000164944	VIRMA	TRUE	TRUE
chr8	94511730	C	A	ENST00000297591	ENSG00000164944	VIRMA	TRUE	FALSE
chr8	94511730	C	G	ENST00000297591	ENSG00000164944	VIRMA	TRUE	FALSE
chr8	94511730	C	T	ENST00000297591	ENSG00000164944	VIRMA	TRUE	FALSE
chr8	94511731	T	A	ENST00000297591	ENSG00000164944	VIRMA	TRUE	FALSE
chr8	94511731	T	C	ENST00000297591	ENSG00000164944	VIRMA	TRUE	FALSE
chr8	94511731	T	G	ENST00000297591	ENSG00000164944	VIRMA	TRUE	FALSE
chr8	94511994	A	C	ENST00000297591	ENSG00000164944	VIRMA	TRUE	FALSE
chr8	94511994	A	G	ENST00000297591	ENSG00000164944	VIRMA	TRUE	FALSE
chr8	94511994	A	T	ENST00000297591	ENSG00000164944	VIRMA	TRUE	FALSE
chr8	94511995	C	A	ENST00000297591	ENSG00000164944	VIRMA	TRUE	FALSE
chr8	94511995	C	G	ENST00000297591	ENSG00000164944	VIRMA	TRUE	FALSE
chr8	94511995	C	T	ENST00000297591	ENSG00000164944	VIRMA	TRUE	FALSE
chr8	94511999	C	A	ENST00000297591	ENSG00000164944	VIRMA	TRUE	TRUE
chr8	94512015	G	T	ENST00000297591	ENSG00000164944	VIRMA	TRUE	TRUE
chr8	94512027	A	T	ENST00000297591	ENSG00000164944	VIRMA	TRUE	TRUE
chr8	94512040	A	C	ENST00000297591	ENSG00000164944	VIRMA	TRUE	TRUE
chr8	94512040	A	T	ENST00000297591	ENSG00000164944	VIRMA	TRUE	TRUE
chr8	94512062	C	A	ENST00000297591	ENSG00000164944	VIRMA	TRUE	TRUE
chr8	94512065	C	A	ENST00000297591	ENSG00000164944	VIRMA	TRUE	TRUE
chr8	94512076	A	T	ENST00000297591	ENSG00000164944	VIRMA	TRUE	TRUE
chr8	94512090	C	A	ENST00000297591	ENSG00000164944	VIRMA	TRUE	FALSE
chr8	94512090	C	G	ENST00000297591	ENSG00000164944	VIRMA	TRUE	FALSE
chr8	94512090	C	T	ENST00000297591	ENSG00000164944	VIRMA	TRUE	FALSE
chr8	94512091	T	A	ENST00000297591	ENSG00000164944	VIRMA	TRUE	FALSE
chr8	94512091	T	C	ENST00000297591	ENSG00000164944	VIRMA	TRUE	FALSE
chr8	94512091	T	G	ENST00000297591	ENSG00000164944	VIRMA	TRUE	FALSE
chr8	94514867	A	C	ENST00000297591	ENSG00000164944	VIRMA	TRUE	FALSE
chr8	94514867	A	G	ENST00000297591	ENSG00000164944	VIRMA	TRUE	FALSE
chr8	94514867	A	T	ENST00000297591	ENSG00000164944	VIRMA	TRUE	FALSE
chr8	94514868	C	A	ENST00000297591	ENSG00000164944	VIRMA	TRUE	FALSE
chr8	94514868	C	G	ENST00000297591	ENSG00000164944	VIRMA	TRUE	FALSE
chr8	94514868	C	T	ENST00000297591	ENSG00000164944	VIRMA	TRUE	FALSE
chr8	94514871	G	A	ENST00000297591	ENSG00000164944	VIRMA	TRUE	TRUE
chr8	94514874	T	A	ENST00000297591	ENSG00000164944	VIRMA	TRUE	TRUE
chr8	94514878	A	C	ENST00000297591	ENSG00000164944	VIRMA	TRUE	TRUE
chr8	94514878	A	T	ENST00000297591	ENSG00000164944	VIRMA	TRUE	TRUE
chr8	94514883	C	A	ENST00000297591	ENSG00000164944	VIRMA	TRUE	TRUE
chr8	94514888	A	C	ENST00000297591	ENSG00000164944	VIRMA	TRUE	TRUE
chr8	94514888	A	T	ENST00000297591	ENSG00000164944	VIRMA	TRUE	TRUE
chr8	94514899	G	T	ENST00000297591	ENSG00000164944	VIRMA	TRUE	TRUE
chr8	94514910	C	A	ENST00000297591	ENSG00000164944	VIRMA	TRUE	TRUE
chr8	94514916	T	A	ENST00000297591	ENSG00000164944	VIRMA	TRUE	TRUE
chr8	94514925	T	A	ENST00000297591	ENSG00000164944	VIRMA	TRUE	TRUE
chr8	94514934	C	A	ENST00000297591	ENSG00000164944	VIRMA	TRUE	TRUE
chr8	94514938	C	T	ENST00000297591	ENSG00000164944	VIRMA	TRUE	TRUE
chr8	94514939	C	T	ENST00000297591	ENSG00000164944	VIRMA	TRUE	TRUE
chr8	94514943	T	A	ENST00000297591	ENSG00000164944	VIRMA	TRUE	TRUE
chr8	94514952	C	A	ENST00000297591	ENSG00000164944	VIRMA	TRUE	FALSE
chr8	94514952	C	G	ENST00000297591	ENSG00000164944	VIRMA	TRUE	FALSE
chr8	94514952	C	T	ENST00000297591	ENSG00000164944	VIRMA	TRUE	FALSE
chr8	94514953	T	A	ENST00000297591	ENSG00000164944	VIRMA	TRUE	FALSE
chr8	94514953	T	C	ENST00000297591	ENSG00000164944	VIRMA	TRUE	TRUE
chr8	94514953	T	G	ENST00000297591	ENSG00000164944	VIRMA	TRUE	FALSE
chr8	94517786	A	C	ENST00000297591	ENSG00000164944	VIRMA	TRUE	FALSE
chr8	94517786	A	G	ENST00000297591	ENSG00000164944	VIRMA	TRUE	FALSE
chr8	94517786	A	T	ENST00000297591	ENSG00000164944	VIRMA	TRUE	FALSE
chr8	94517787	C	A	ENST00000297591	ENSG00000164944	VIRMA	TRUE	FALSE
chr8	94517787	C	G	ENST00000297591	ENSG00000164944	VIRMA	TRUE	FALSE
chr8	94517787	C	T	ENST00000297591	ENSG00000164944	VIRMA	TRUE	FALSE
chr8	94517788	C	A	ENST00000297591	ENSG00000164944	VIRMA	TRUE	TRUE
chr8	94517791	G	A	ENST00000297591	ENSG00000164944	VIRMA	TRUE	TRUE
chr8	94517793	A	T	ENST00000297591	ENSG00000164944	VIRMA	TRUE	TRUE
chr8	94517797	T	A	ENST00000297591	ENSG00000164944	VIRMA	TRUE	TRUE
chr8	94517809	C	A	ENST00000297591	ENSG00000164944	VIRMA	TRUE	TRUE
chr8	94517818	T	A	ENST00000297591	ENSG00000164944	VIRMA	TRUE	TRUE
chr8	94517819	A	T	ENST00000297591	ENSG00000164944	VIRMA	TRUE	TRUE
chr8	94517827	T	A	ENST00000297591	ENSG00000164944	VIRMA	TRUE	TRUE
chr8	94517829	A	T	ENST00000297591	ENSG00000164944	VIRMA	TRUE	TRUE
chr8	94517848	G	A	ENST00000297591	ENSG00000164944	VIRMA	TRUE	TRUE
chr8	94517851	C	A	ENST00000297591	ENSG00000164944	VIRMA	TRUE	TRUE
chr8	94517860	G	A	ENST00000297591	ENSG00000164944	VIRMA	TRUE	TRUE
chr8	94517878	G	A	ENST00000297591	ENSG00000164944	VIRMA	TRUE	TRUE
chr8	94517889	A	T	ENST00000297591	ENSG00000164944	VIRMA	TRUE	TRUE
chr8	94517900	G	T	ENST00000297591	ENSG00000164944	VIRMA	TRUE	TRUE
chr8	94517906	G	C	ENST00000297591	ENSG00000164944	VIRMA	TRUE	TRUE
chr8	94517906	G	T	ENST00000297591	ENSG00000164944	VIRMA	TRUE	TRUE
chr8	94517912	A	C	ENST00000297591	ENSG00000164944	VIRMA	TRUE	TRUE
chr8	94517912	A	T	ENST00000297591	ENSG00000164944	VIRMA	TRUE	TRUE
chr8	94517922	G	C	ENST00000297591	ENSG00000164944	VIRMA	TRUE	TRUE
chr8	94517922	G	T	ENST00000297591	ENSG00000164944	VIRMA	TRUE	TRUE
chr8	94517926	T	A	ENST00000297591	ENSG00000164944	VIRMA	TRUE	TRUE
chr8	94517929	T	A	ENST00000297591	ENSG00000164944	VIRMA	TRUE	TRUE
chr8	94517935	T	A	ENST00000297591	ENSG00000164944	VIRMA	TRUE	TRUE
chr8	94517943	C	A	ENST00000297591	ENSG00000164944	VIRMA	TRUE	FALSE
chr8	94517943	C	G	ENST00000297591	ENSG00000164944	VIRMA	TRUE	FALSE
chr8	94517943	C	T	ENST00000297591	ENSG00000164944	VIRMA	TRUE	FALSE
chr8	94517944	T	A	ENST00000297591	ENSG00000164944	VIRMA	TRUE	FALSE
chr8	94517944	T	C	ENST00000297591	ENSG00000164944	VIRMA	TRUE	FALSE
chr8	94517944	T	G	ENST00000297591	ENSG00000164944	VIRMA	TRUE	FALSE
chr8	94518983	A	C	ENST00000297591	ENSG00000164944	VIRMA	TRUE	FALSE
chr8	94518983	A	G	ENST00000297591	ENSG00000164944	VIRMA	TRUE	FALSE
chr8	94518983	A	T	ENST00000297591	ENSG00000164944	VIRMA	TRUE	FALSE
chr8	94518984	C	A	ENST00000297591	ENSG00000164944	VIRMA	TRUE	FALSE
chr8	94518984	C	G	ENST00000297591	ENSG00000164944	VIRMA	TRUE	FALSE
chr8	94518984	C	T	ENST00000297591	ENSG00000164944	VIRMA	TRUE	FALSE
chr8	94518988	A	T	ENST00000297591	ENSG00000164944	VIRMA	TRUE	TRUE
chr8	94518995	C	A	ENST00000297591	ENSG00000164944	VIRMA	TRUE	TRUE
chr8	94518998	T	A	ENST00000297591	ENSG00000164944	VIRMA	TRUE	TRUE
chr8	94519002	A	C	ENST00000297591	ENSG00000164944	VIRMA	TRUE	TRUE
chr8	94519002	A	T	ENST00000297591	ENSG00000164944	VIRMA	TRUE	TRUE
chr8	94519005	G	C	ENST00000297591	ENSG00000164944	VIRMA	TRUE	TRUE
chr8	94519005	G	T	ENST00000297591	ENSG00000164944	VIRMA	TRUE	TRUE
chr8	94519010	C	A	ENST00000297591	ENSG00000164944	VIRMA	TRUE	TRUE
chr8	94519031	G	A	ENST00000297591	ENSG00000164944	VIRMA	TRUE	TRUE
chr8	94519040	T	A	ENST00000297591	ENSG00000164944	VIRMA	TRUE	TRUE
chr8	94519043	C	A	ENST00000297591	ENSG00000164944	VIRMA	TRUE	TRUE
chr8	94519069	G	C	ENST00000297591	ENSG00000164944	VIRMA	TRUE	TRUE
chr8	94519069	G	T	ENST00000297591	ENSG00000164944	VIRMA	TRUE	TRUE
chr8	94519073	T	A	ENST00000297591	ENSG00000164944	VIRMA	TRUE	TRUE
chr8	94519076	C	A	ENST00000297591	ENSG00000164944	VIRMA	TRUE	TRUE
chr8	94519096	A	T	ENST00000297591	ENSG00000164944	VIRMA	TRUE	TRUE
chr8	94519098	A	C	ENST00000297591	ENSG00000164944	VIRMA	TRUE	TRUE
chr8	94519098	A	T	ENST00000297591	ENSG00000164944	VIRMA	TRUE	TRUE
chr8	94519118	C	A	ENST00000297591	ENSG00000164944	VIRMA	TRUE	TRUE
chr8	94519120	A	T	ENST00000297591	ENSG00000164944	VIRMA	TRUE	TRUE
chr8	94519129	G	C	ENST00000297591	ENSG00000164944	VIRMA	TRUE	TRUE
chr8	94519129	G	T	ENST00000297591	ENSG00000164944	VIRMA	TRUE	TRUE
chr8	94519142	C	A	ENST00000297591	ENSG00000164944	VIRMA	TRUE	TRUE
chr8	94519145	C	A	ENST00000297591	ENSG00000164944	VIRMA	TRUE	TRUE
chr8	94519155	A	T	ENST00000297591	ENSG00000164944	VIRMA	TRUE	TRUE
chr8	94519163	G	A	ENST00000297591	ENSG00000164944	VIRMA	TRUE	TRUE
chr8	94519181	C	A	ENST00000297591	ENSG00000164944	VIRMA	TRUE	TRUE
chr8	94519188	A	T	ENST00000297591	ENSG00000164944	VIRMA	TRUE	TRUE
chr8	94519193	G	A	ENST00000297591	ENSG00000164944	VIRMA	TRUE	TRUE
chr8	94519195	A	T	ENST00000297591	ENSG00000164944	VIRMA	TRUE	TRUE
chr8	94519202	G	A	ENST00000297591	ENSG00000164944	VIRMA	TRUE	TRUE
chr8	94519207	G	C	ENST00000297591	ENSG00000164944	VIRMA	TRUE	TRUE
chr8	94519207	G	T	ENST00000297591	ENSG00000164944	VIRMA	TRUE	TRUE
chr8	94519214	G	A	ENST00000297591	ENSG00000164944	VIRMA	TRUE	TRUE
chr8	94519218	C	T	ENST00000297591	ENSG00000164944	VIRMA	TRUE	TRUE
chr8	94519219	C	T	ENST00000297591	ENSG00000164944	VIRMA	TRUE	TRUE
chr8	94519222	A	T	ENST00000297591	ENSG00000164944	VIRMA	TRUE	TRUE
chr8	94519256	G	A	ENST00000297591	ENSG00000164944	VIRMA	TRUE	TRUE
chr8	94519265	C	A	ENST00000297591	ENSG00000164944	VIRMA	TRUE	TRUE
chr8	94519268	C	A	ENST00000297591	ENSG00000164944	VIRMA	TRUE	TRUE
chr8	94519271	C	A	ENST00000297591	ENSG00000164944	VIRMA	TRUE	TRUE
chr8	94519277	G	A	ENST00000297591	ENSG00000164944	VIRMA	TRUE	TRUE
chr8	94519281	A	C	ENST00000297591	ENSG00000164944	VIRMA	TRUE	TRUE
chr8	94519281	A	T	ENST00000297591	ENSG00000164944	VIRMA	TRUE	TRUE
chr8	94519290	A	T	ENST00000297591	ENSG00000164944	VIRMA	TRUE	TRUE
chr8	94519301	G	A	ENST00000297591	ENSG00000164944	VIRMA	TRUE	TRUE
chr8	94519306	A	T	ENST00000297591	ENSG00000164944	VIRMA	TRUE	TRUE
chr8	94519309	A	C	ENST00000297591	ENSG00000164944	VIRMA	TRUE	TRUE
chr8	94519309	A	T	ENST00000297591	ENSG00000164944	VIRMA	TRUE	TRUE
chr8	94519322	C	A	ENST00000297591	ENSG00000164944	VIRMA	TRUE	TRUE
chr8	94519323	A	C	ENST00000297591	ENSG00000164944	VIRMA	TRUE	TRUE
chr8	94519323	A	T	ENST00000297591	ENSG00000164944	VIRMA	TRUE	TRUE
chr8	94519328	C	A	ENST00000297591	ENSG00000164944	VIRMA	TRUE	TRUE
chr8	94519330	G	T	ENST00000297591	ENSG00000164944	VIRMA	TRUE	TRUE
chr8	94519352	T	A	ENST00000297591	ENSG00000164944	VIRMA	TRUE	TRUE
chr8	94519355	G	A	ENST00000297591	ENSG00000164944	VIRMA	TRUE	TRUE
chr8	94519357	G	C	ENST00000297591	ENSG00000164944	VIRMA	TRUE	TRUE
chr8	94519357	G	T	ENST00000297591	ENSG00000164944	VIRMA	TRUE	TRUE
chr8	94519361	G	A	ENST00000297591	ENSG00000164944	VIRMA	TRUE	TRUE
chr8	94519373	T	A	ENST00000297591	ENSG00000164944	VIRMA	TRUE	TRUE
chr8	94519375	A	T	ENST00000297591	ENSG00000164944	VIRMA	TRUE	TRUE
chr8	94519385	T	A	ENST00000297591	ENSG00000164944	VIRMA	TRUE	TRUE
chr8	94519394	G	A	ENST00000297591	ENSG00000164944	VIRMA	TRUE	TRUE
chr8	94519429	G	C	ENST00000297591	ENSG00000164944	VIRMA	TRUE	TRUE
chr8	94519429	G	T	ENST00000297591	ENSG00000164944	VIRMA	TRUE	TRUE
chr8	94519438	A	T	ENST00000297591	ENSG00000164944	VIRMA	TRUE	TRUE
chr8	94519447	A	T	ENST00000297591	ENSG00000164944	VIRMA	TRUE	TRUE
chr8	94519451	C	A	ENST00000297591	ENSG00000164944	VIRMA	TRUE	TRUE
chr8	94519453	A	T	ENST00000297591	ENSG00000164944	VIRMA	TRUE	TRUE
chr8	94519473	A	C	ENST00000297591	ENSG00000164944	VIRMA	TRUE	TRUE
chr8	94519473	A	T	ENST00000297591	ENSG00000164944	VIRMA	TRUE	TRUE
chr8	94519477	C	A	ENST00000297591	ENSG00000164944	VIRMA	TRUE	FALSE
chr8	94519477	C	G	ENST00000297591	ENSG00000164944	VIRMA	TRUE	FALSE
chr8	94519477	C	T	ENST00000297591	ENSG00000164944	VIRMA	TRUE	FALSE
chr8	94519478	T	A	ENST00000297591	ENSG00000164944	VIRMA	TRUE	FALSE
chr8	94519478	T	C	ENST00000297591	ENSG00000164944	VIRMA	TRUE	FALSE
chr8	94519478	T	G	ENST00000297591	ENSG00000164944	VIRMA	TRUE	FALSE
chr8	94526221	A	C	ENST00000297591	ENSG00000164944	VIRMA	TRUE	FALSE
chr8	94526221	A	G	ENST00000297591	ENSG00000164944	VIRMA	TRUE	FALSE
chr8	94526221	A	T	ENST00000297591	ENSG00000164944	VIRMA	TRUE	FALSE
chr8	94526222	C	A	ENST00000297591	ENSG00000164944	VIRMA	TRUE	FALSE
chr8	94526222	C	G	ENST00000297591	ENSG00000164944	VIRMA	TRUE	FALSE
chr8	94526222	C	T	ENST00000297591	ENSG00000164944	VIRMA	TRUE	FALSE
chr8	94526224	T	A	ENST00000297591	ENSG00000164944	VIRMA	TRUE	TRUE
chr8	94526237	G	C	ENST00000297591	ENSG00000164944	VIRMA	TRUE	TRUE
chr8	94526237	G	T	ENST00000297591	ENSG00000164944	VIRMA	TRUE	TRUE
chr8	94526254	C	A	ENST00000297591	ENSG00000164944	VIRMA	TRUE	TRUE
chr8	94526263	C	A	ENST00000297591	ENSG00000164944	VIRMA	TRUE	TRUE
chr8	94526272	G	A	ENST00000297591	ENSG00000164944	VIRMA	TRUE	TRUE
chr8	94526293	T	A	ENST00000297591	ENSG00000164944	VIRMA	TRUE	TRUE
chr8	94526302	G	A	ENST00000297591	ENSG00000164944	VIRMA	TRUE	TRUE
chr8	94526305	G	A	ENST00000297591	ENSG00000164944	VIRMA	TRUE	TRUE
chr8	94526329	C	A	ENST00000297591	ENSG00000164944	VIRMA	TRUE	TRUE
chr8	94526334	A	C	ENST00000297591	ENSG00000164944	VIRMA	TRUE	TRUE
chr8	94526334	A	T	ENST00000297591	ENSG00000164944	VIRMA	TRUE	TRUE
chr8	94526347	C	A	ENST00000297591	ENSG00000164944	VIRMA	TRUE	TRUE
chr8	94526350	C	A	ENST00000297591	ENSG00000164944	VIRMA	TRUE	TRUE
chr8	94526371	C	A	ENST00000297591	ENSG00000164944	VIRMA	TRUE	TRUE
chr8	94526377	C	A	ENST00000297591	ENSG00000164944	VIRMA	TRUE	TRUE
chr8	94526383	C	A	ENST00000297591	ENSG00000164944	VIRMA	TRUE	TRUE
chr8	94526394	G	C	ENST00000297591	ENSG00000164944	VIRMA	TRUE	TRUE
chr8	94526394	G	T	ENST00000297591	ENSG00000164944	VIRMA	TRUE	TRUE
chr8	94526401	C	A	ENST00000297591	ENSG00000164944	VIRMA	TRUE	TRUE
chr8	94526403	A	T	ENST00000297591	ENSG00000164944	VIRMA	TRUE	TRUE
chr8	94526428	C	A	ENST00000297591	ENSG00000164944	VIRMA	TRUE	TRUE
chr8	94526434	C	A	ENST00000297591	ENSG00000164944	VIRMA	TRUE	TRUE
chr8	94526440	C	A	ENST00000297591	ENSG00000164944	VIRMA	TRUE	TRUE
chr8	94526441	A	C	ENST00000297591	ENSG00000164944	VIRMA	TRUE	TRUE
chr8	94526441	A	T	ENST00000297591	ENSG00000164944	VIRMA	TRUE	TRUE
chr8	94526446	C	A	ENST00000297591	ENSG00000164944	VIRMA	TRUE	TRUE
chr8	94526458	T	A	ENST00000297591	ENSG00000164944	VIRMA	TRUE	TRUE
chr8	94526461	C	A	ENST00000297591	ENSG00000164944	VIRMA	TRUE	TRUE
chr8	94526467	C	A	ENST00000297591	ENSG00000164944	VIRMA	TRUE	TRUE
chr8	94526491	C	A	ENST00000297591	ENSG00000164944	VIRMA	TRUE	TRUE
chr8	94526511	G	C	ENST00000297591	ENSG00000164944	VIRMA	TRUE	TRUE
chr8	94526511	G	T	ENST00000297591	ENSG00000164944	VIRMA	TRUE	TRUE
chr8	94526518	T	A	ENST00000297591	ENSG00000164944	VIRMA	TRUE	TRUE
chr8	94526521	C	A	ENST00000297591	ENSG00000164944	VIRMA	TRUE	TRUE
chr8	94526526	A	C	ENST00000297591	ENSG00000164944	VIRMA	TRUE	TRUE
chr8	94526526	A	T	ENST00000297591	ENSG00000164944	VIRMA	TRUE	TRUE
chr8	94526542	T	A	ENST00000297591	ENSG00000164944	VIRMA	TRUE	TRUE
chr8	94526545	T	A	ENST00000297591	ENSG00000164944	VIRMA	TRUE	TRUE
chr8	94526551	C	A	ENST00000297591	ENSG00000164944	VIRMA	TRUE	TRUE
chr8	94526553	G	C	ENST00000297591	ENSG00000164944	VIRMA	TRUE	TRUE
chr8	94526553	G	T	ENST00000297591	ENSG00000164944	VIRMA	TRUE	TRUE
chr8	94526556	A	T	ENST00000297591	ENSG00000164944	VIRMA	TRUE	TRUE
chr8	94526563	C	A	ENST00000297591	ENSG00000164944	VIRMA	TRUE	TRUE
chr8	94526564	A	C	ENST00000297591	ENSG00000164944	VIRMA	TRUE	TRUE
chr8	94526564	A	T	ENST00000297591	ENSG00000164944	VIRMA	TRUE	TRUE
chr8	94526573	G	T	ENST00000297591	ENSG00000164944	VIRMA	TRUE	TRUE
chr8	94526578	T	A	ENST00000297591	ENSG00000164944	VIRMA	TRUE	TRUE
chr8	94526581	G	A	ENST00000297591	ENSG00000164944	VIRMA	TRUE	TRUE
chr8	94526592	G	C	ENST00000297591	ENSG00000164944	VIRMA	TRUE	TRUE
chr8	94526592	G	T	ENST00000297591	ENSG00000164944	VIRMA	TRUE	TRUE
chr8	94526620	G	A	ENST00000297591	ENSG00000164944	VIRMA	TRUE	TRUE
chr8	94526625	A	C	ENST00000297591	ENSG00000164944	VIRMA	TRUE	TRUE
chr8	94526625	A	T	ENST00000297591	ENSG00000164944	VIRMA	TRUE	TRUE
chr8	94526638	C	A	ENST00000297591	ENSG00000164944	VIRMA	TRUE	TRUE
chr8	94526647	T	A	ENST00000297591	ENSG00000164944	VIRMA	TRUE	TRUE
chr8	94526650	G	A	ENST00000297591	ENSG00000164944	VIRMA	TRUE	TRUE
chr8	94526651	A	C	ENST00000297591	ENSG00000164944	VIRMA	TRUE	TRUE
chr8	94526651	A	T	ENST00000297591	ENSG00000164944	VIRMA	TRUE	TRUE
chr8	94526662	T	A	ENST00000297591	ENSG00000164944	VIRMA	TRUE	TRUE
chr8	94526665	C	A	ENST00000297591	ENSG00000164944	VIRMA	TRUE	TRUE
chr8	94526671	G	A	ENST00000297591	ENSG00000164944	VIRMA	TRUE	TRUE
chr8	94526680	T	A	ENST00000297591	ENSG00000164944	VIRMA	TRUE	TRUE
chr8	94526682	A	C	ENST00000297591	ENSG00000164944	VIRMA	TRUE	TRUE
chr8	94526682	A	T	ENST00000297591	ENSG00000164944	VIRMA
chr8	94526692	C	A	ENST00000297591	ENSG00000164944	VIRMA	TRUE	TRUE
chr8	94526698	C	A	ENST00000297591	ENSG00000164944	VIRMA	TRUE	TRUE
chr8	94526701	C	A	ENST00000297591	ENSG00000164944	VIRMA	TRUE	TRUE
chr8	94526724	A	T	ENST00000297591	ENSG00000164944	VIRMA	TRUE	TRUE
chr8	94526731	T	A	ENST00000297591	ENSG00000164944	VIRMA	TRUE	TRUE
chr8	94526742	A	C	ENST00000297591	ENSG00000164944	VIRMA	TRUE	TRUE
chr8	94526742	A	T	ENST00000297591	ENSG00000164944	VIRMA	TRUE	TRUE
chr8	94526746	T	A	ENST00000297591	ENSG00000164944	VIRMA	TRUE	TRUE
chr8	94526757	G	C	ENST00000297591	ENSG00000164944	VIRMA	TRUE	TRUE
chr8	94526757	G	T	ENST00000297591	ENSG00000164944	VIRMA	TRUE	TRUE
chr8	94526782	C	A	ENST00000297591	ENSG00000164944	VIRMA	TRUE	TRUE
chr8	94526787	A	C	ENST00000297591	ENSG00000164944	VIRMA	TRUE	TRUE
chr8	94526787	A	T	ENST00000297591	ENSG00000164944	VIRMA	TRUE	TRUE
chr8	94526791	C	A	ENST00000297591	ENSG00000164944	VIRMA	TRUE	TRUE
chr8	94526803	C	A	ENST00000297591	ENSG00000164944	VIRMA	TRUE	TRUE
chr8	94526809	G	A	ENST00000297591	ENSG00000164944	VIRMA	TRUE	TRUE
chr8	94526818	C	A	ENST00000297591	ENSG00000164944	VIRMA	TRUE	TRUE
chr8	94526827	C	A	ENST00000297591	ENSG00000164944	VIRMA	TRUE	TRUE
chr8	94526830	G	A	ENST00000297591	ENSG00000164944	VIRMA	TRUE	TRUE
chr8	94526837	A	T	ENST00000297591	ENSG00000164944	VIRMA	TRUE	TRUE
chr8	94526842	C	A	ENST00000297591	ENSG00000164944	VIRMA	TRUE	TRUE
