## Supplementary Dataset 1 for "Integrating 730,947 exome sequences with clinical literature improves gene discovery": 349081_file02 (part 192 of 429)

chrom	pos	ref	alt	transcript_id	gene_id	gene_symbol	relaxed	strict
chr8	94526850	G	C	ENST00000297591	ENSG00000164944	VIRMA	TRUE	TRUE
chr8	94526850	G	T	ENST00000297591	ENSG00000164944	VIRMA	TRUE	TRUE
chr8	94526859	A	C	ENST00000297591	ENSG00000164944	VIRMA	TRUE	TRUE
chr8	94526859	A	T	ENST00000297591	ENSG00000164944	VIRMA	TRUE	TRUE
chr8	94526863	T	A	ENST00000297591	ENSG00000164944	VIRMA	TRUE	TRUE
chr8	94526875	T	A	ENST00000297591	ENSG00000164944	VIRMA	TRUE	TRUE
chr8	94526881	G	A	ENST00000297591	ENSG00000164944	VIRMA	TRUE	TRUE
chr8	94526884	G	A	ENST00000297591	ENSG00000164944	VIRMA	TRUE	TRUE
chr8	94526892	A	C	ENST00000297591	ENSG00000164944	VIRMA	TRUE	TRUE
chr8	94526892	A	T	ENST00000297591	ENSG00000164944	VIRMA	TRUE	TRUE
chr8	94526905	G	A	ENST00000297591	ENSG00000164944	VIRMA	TRUE	TRUE
chr8	94526920	G	A	ENST00000297591	ENSG00000164944	VIRMA	TRUE	TRUE
chr8	94526922	A	C	ENST00000297591	ENSG00000164944	VIRMA	TRUE	TRUE
chr8	94526922	A	T	ENST00000297591	ENSG00000164944	VIRMA	TRUE	TRUE
chr8	94526928	A	C	ENST00000297591	ENSG00000164944	VIRMA	TRUE	TRUE
chr8	94526928	A	T	ENST00000297591	ENSG00000164944	VIRMA	TRUE	TRUE
chr8	94526935	G	A	ENST00000297591	ENSG00000164944	VIRMA	TRUE	TRUE
chr8	94526942	C	T	ENST00000297591	ENSG00000164944	VIRMA	TRUE	TRUE
chr8	94526943	C	T	ENST00000297591	ENSG00000164944	VIRMA	TRUE	TRUE
chr8	94526952	A	T	ENST00000297591	ENSG00000164944	VIRMA	TRUE	TRUE
chr8	94526956	G	A	ENST00000297591	ENSG00000164944	VIRMA	TRUE	TRUE
chr8	94526971	G	A	ENST00000297591	ENSG00000164944	VIRMA	TRUE	TRUE
chr8	94526974	T	A	ENST00000297591	ENSG00000164944	VIRMA	TRUE	TRUE
chr8	94526983	T	A	ENST00000297591	ENSG00000164944	VIRMA	TRUE	TRUE
chr8	94526985	A	T	ENST00000297591	ENSG00000164944	VIRMA	TRUE	TRUE
chr8	94526989	G	A	ENST00000297591	ENSG00000164944	VIRMA	TRUE	TRUE
chr8	94526991	A	T	ENST00000297591	ENSG00000164944	VIRMA	TRUE	TRUE
chr8	94526993	A	C	ENST00000297591	ENSG00000164944	VIRMA	TRUE	TRUE
chr8	94526993	A	T	ENST00000297591	ENSG00000164944	VIRMA	TRUE	TRUE
chr8	94527000	A	C	ENST00000297591	ENSG00000164944	VIRMA	TRUE	TRUE
chr8	94527000	A	T	ENST00000297591	ENSG00000164944	VIRMA	TRUE	TRUE
chr8	94527007	T	A	ENST00000297591	ENSG00000164944	VIRMA	TRUE	TRUE
chr8	94527015	A	C	ENST00000297591	ENSG00000164944	VIRMA	TRUE	TRUE
chr8	94527015	A	T	ENST00000297591	ENSG00000164944	VIRMA	TRUE	TRUE
chr8	94527028	C	A	ENST00000297591	ENSG00000164944	VIRMA	TRUE	TRUE
chr8	94527031	C	A	ENST00000297591	ENSG00000164944	VIRMA	TRUE	TRUE
chr8	94527033	A	C	ENST00000297591	ENSG00000164944	VIRMA	TRUE	TRUE
chr8	94527033	A	T	ENST00000297591	ENSG00000164944	VIRMA	TRUE	TRUE
chr8	94527044	C	T	ENST00000297591	ENSG00000164944	VIRMA	TRUE	TRUE
chr8	94527045	C	T	ENST00000297591	ENSG00000164944	VIRMA	TRUE	TRUE
chr8	94527049	T	A	ENST00000297591	ENSG00000164944	VIRMA	TRUE	TRUE
chr8	94527058	T	A	ENST00000297591	ENSG00000164944	VIRMA	TRUE	TRUE
chr8	94527064	C	A	ENST00000297591	ENSG00000164944	VIRMA	TRUE	TRUE
chr8	94527067	T	A	ENST00000297591	ENSG00000164944	VIRMA	TRUE	TRUE
chr8	94527068	A	C	ENST00000297591	ENSG00000164944	VIRMA	TRUE	TRUE
chr8	94527068	A	T	ENST00000297591	ENSG00000164944	VIRMA	TRUE	TRUE
chr8	94527072	A	T	ENST00000297591	ENSG00000164944	VIRMA	TRUE	TRUE
chr8	94527078	A	C	ENST00000297591	ENSG00000164944	VIRMA	TRUE	TRUE
chr8	94527078	A	T	ENST00000297591	ENSG00000164944	VIRMA	TRUE	TRUE
chr8	94527085	C	A	ENST00000297591	ENSG00000164944	VIRMA	TRUE	TRUE
chr8	94527090	A	C	ENST00000297591	ENSG00000164944	VIRMA	TRUE	TRUE
chr8	94527090	A	T	ENST00000297591	ENSG00000164944	VIRMA	TRUE	TRUE
chr8	94527094	T	A	ENST00000297591	ENSG00000164944	VIRMA	TRUE	TRUE
chr8	94527099	G	C	ENST00000297591	ENSG00000164944	VIRMA	TRUE	TRUE
chr8	94527099	G	T	ENST00000297591	ENSG00000164944	VIRMA	TRUE	TRUE
chr8	94527106	C	A	ENST00000297591	ENSG00000164944	VIRMA	TRUE	TRUE
chr8	94527117	G	C	ENST00000297591	ENSG00000164944	VIRMA	TRUE	TRUE
chr8	94527117	G	T	ENST00000297591	ENSG00000164944	VIRMA	TRUE	TRUE
chr8	94527124	C	A	ENST00000297591	ENSG00000164944	VIRMA	TRUE	TRUE
chr8	94527127	T	A	ENST00000297591	ENSG00000164944	VIRMA	TRUE	TRUE
chr8	94527139	G	A	ENST00000297591	ENSG00000164944	VIRMA	TRUE	TRUE
chr8	94527145	T	A	ENST00000297591	ENSG00000164944	VIRMA	TRUE	TRUE
chr8	94527151	T	A	ENST00000297591	ENSG00000164944	VIRMA	TRUE	TRUE
chr8	94527160	C	A	ENST00000297591	ENSG00000164944	VIRMA	TRUE	TRUE
chr8	94527166	C	A	ENST00000297591	ENSG00000164944	VIRMA	TRUE	TRUE
chr8	94527178	T	A	ENST00000297591	ENSG00000164944	VIRMA	TRUE	TRUE
chr8	94527179	G	C	ENST00000297591	ENSG00000164944	VIRMA	TRUE	TRUE
chr8	94527179	G	T	ENST00000297591	ENSG00000164944	VIRMA	TRUE	TRUE
chr8	94527185	A	T	ENST00000297591	ENSG00000164944	VIRMA	TRUE	TRUE
chr8	94527194	G	C	ENST00000297591	ENSG00000164944	VIRMA	TRUE	TRUE
chr8	94527194	G	T	ENST00000297591	ENSG00000164944	VIRMA	TRUE	TRUE
chr8	94527198	A	C	ENST00000297591	ENSG00000164944	VIRMA	TRUE	TRUE
chr8	94527198	A	T	ENST00000297591	ENSG00000164944	VIRMA	TRUE	TRUE
chr8	94527214	C	A	ENST00000297591	ENSG00000164944	VIRMA	TRUE	TRUE
chr8	94527221	A	C	ENST00000297591	ENSG00000164944	VIRMA	TRUE	TRUE
chr8	94527221	A	T	ENST00000297591	ENSG00000164944	VIRMA	TRUE	TRUE
chr8	94527230	A	C	ENST00000297591	ENSG00000164944	VIRMA	TRUE	TRUE
chr8	94527230	A	T	ENST00000297591	ENSG00000164944	VIRMA	TRUE	TRUE
chr8	94527249	G	C	ENST00000297591	ENSG00000164944	VIRMA	TRUE	TRUE
chr8	94527249	G	T	ENST00000297591	ENSG00000164944	VIRMA	TRUE	TRUE
chr8	94527255	A	C	ENST00000297591	ENSG00000164944	VIRMA	TRUE	TRUE
chr8	94527255	A	T	ENST00000297591	ENSG00000164944	VIRMA	TRUE	TRUE
chr8	94527262	C	A	ENST00000297591	ENSG00000164944	VIRMA	TRUE	TRUE
chr8	94527269	G	C	ENST00000297591	ENSG00000164944	VIRMA	TRUE	TRUE
chr8	94527269	G	T	ENST00000297591	ENSG00000164944	VIRMA	TRUE	TRUE
chr8	94527274	C	A	ENST00000297591	ENSG00000164944	VIRMA	TRUE	TRUE
chr8	94527290	A	C	ENST00000297591	ENSG00000164944	VIRMA	TRUE	TRUE
chr8	94527290	A	T	ENST00000297591	ENSG00000164944	VIRMA	TRUE	TRUE
chr8	94527295	T	A	ENST00000297591	ENSG00000164944	VIRMA	TRUE	TRUE
chr8	94527304	C	A	ENST00000297591	ENSG00000164944	VIRMA	TRUE	TRUE
chr8	94527310	C	A	ENST00000297591	ENSG00000164944	VIRMA	TRUE	TRUE
chr8	94527312	A	T	ENST00000297591	ENSG00000164944	VIRMA	TRUE	TRUE
chr8	94527325	C	A	ENST00000297591	ENSG00000164944	VIRMA	TRUE	TRUE
chr8	94527331	C	A	ENST00000297591	ENSG00000164944	VIRMA	TRUE	TRUE
chr8	94527346	G	A	ENST00000297591	ENSG00000164944	VIRMA	TRUE	TRUE
chr8	94527349	C	A	ENST00000297591	ENSG00000164944	VIRMA	TRUE	TRUE
chr8	94527350	A	C	ENST00000297591	ENSG00000164944	VIRMA	TRUE	TRUE
chr8	94527350	A	T	ENST00000297591	ENSG00000164944	VIRMA	TRUE	TRUE
chr8	94527364	C	A	ENST00000297591	ENSG00000164944	VIRMA	TRUE	FALSE
chr8	94527364	C	G	ENST00000297591	ENSG00000164944	VIRMA	TRUE	FALSE
chr8	94527364	C	T	ENST00000297591	ENSG00000164944	VIRMA	TRUE	FALSE
chr8	94527365	T	A	ENST00000297591	ENSG00000164944	VIRMA	TRUE	FALSE
chr8	94527365	T	C	ENST00000297591	ENSG00000164944	VIRMA	TRUE	FALSE
chr8	94527365	T	G	ENST00000297591	ENSG00000164944	VIRMA	TRUE	FALSE
chr8	94529068	A	C	ENST00000297591	ENSG00000164944	VIRMA	TRUE	FALSE
chr8	94529068	A	G	ENST00000297591	ENSG00000164944	VIRMA	TRUE	FALSE
chr8	94529068	A	T	ENST00000297591	ENSG00000164944	VIRMA	TRUE	FALSE
chr8	94529069	C	A	ENST00000297591	ENSG00000164944	VIRMA	TRUE	FALSE
chr8	94529069	C	G	ENST00000297591	ENSG00000164944	VIRMA	TRUE	FALSE
chr8	94529069	C	T	ENST00000297591	ENSG00000164944	VIRMA	TRUE	FALSE
chr8	94529073	C	A	ENST00000297591	ENSG00000164944	VIRMA	TRUE	TRUE
chr8	94529079	C	A	ENST00000297591	ENSG00000164944	VIRMA	TRUE	TRUE
chr8	94529082	C	A	ENST00000297591	ENSG00000164944	VIRMA	TRUE	TRUE
chr8	94529088	C	A	ENST00000297591	ENSG00000164944	VIRMA	TRUE	TRUE
chr8	94529091	C	A	ENST00000297591	ENSG00000164944	VIRMA	TRUE	TRUE
chr8	94529097	C	A	ENST00000297591	ENSG00000164944	VIRMA	TRUE	TRUE
chr8	94529100	C	A	ENST00000297591	ENSG00000164944	VIRMA	TRUE	TRUE
chr8	94529103	C	A	ENST00000297591	ENSG00000164944	VIRMA	TRUE	TRUE
chr8	94529106	C	A	ENST00000297591	ENSG00000164944	VIRMA	TRUE	TRUE
chr8	94529112	C	A	ENST00000297591	ENSG00000164944	VIRMA	TRUE	TRUE
chr8	94529115	C	A	ENST00000297591	ENSG00000164944	VIRMA	TRUE	TRUE
chr8	94529118	C	A	ENST00000297591	ENSG00000164944	VIRMA	TRUE	TRUE
chr8	94529121	C	A	ENST00000297591	ENSG00000164944	VIRMA	TRUE	TRUE
chr8	94529124	C	A	ENST00000297591	ENSG00000164944	VIRMA	TRUE	TRUE
chr8	94529145	G	A	ENST00000297591	ENSG00000164944	VIRMA
chr8	94529148	G	A	ENST00000297591	ENSG00000164944	VIRMA
chr8	94529157	C	A	ENST00000297591	ENSG00000164944	VIRMA
chr8	94529163	C	A	ENST00000297591	ENSG00000164944	VIRMA
chr8	94529169	C	A	ENST00000297591	ENSG00000164944	VIRMA
chr8	94529172	C	A	ENST00000297591	ENSG00000164944	VIRMA
chr8	94529175	C	A	ENST00000297591	ENSG00000164944	VIRMA
chr8	94529178	C	A	ENST00000297591	ENSG00000164944	VIRMA
chr8	94529196	C	A	ENST00000297591	ENSG00000164944	VIRMA	TRUE	TRUE
chr8	94529202	C	A	ENST00000297591	ENSG00000164944	VIRMA	TRUE	TRUE
chr8	94529205	C	A	ENST00000297591	ENSG00000164944	VIRMA	TRUE	TRUE
chr8	94529208	C	A	ENST00000297591	ENSG00000164944	VIRMA	TRUE	TRUE
chr8	94529211	C	A	ENST00000297591	ENSG00000164944	VIRMA	TRUE	TRUE
chr8	94529214	C	A	ENST00000297591	ENSG00000164944	VIRMA	TRUE	TRUE
chr8	94529217	G	A	ENST00000297591	ENSG00000164944	VIRMA	TRUE	TRUE
chr8	94529220	G	A	ENST00000297591	ENSG00000164944	VIRMA	TRUE	TRUE
chr8	94529223	C	A	ENST00000297591	ENSG00000164944	VIRMA	TRUE	TRUE
chr8	94529226	C	A	ENST00000297591	ENSG00000164944	VIRMA	TRUE	TRUE
chr8	94529229	C	A	ENST00000297591	ENSG00000164944	VIRMA	TRUE	TRUE
chr8	94529235	C	A	ENST00000297591	ENSG00000164944	VIRMA	TRUE	TRUE
chr8	94529238	C	A	ENST00000297591	ENSG00000164944	VIRMA	TRUE	TRUE
chr8	94529241	C	A	ENST00000297591	ENSG00000164944	VIRMA	TRUE	TRUE
chr8	94529248	A	C	ENST00000297591	ENSG00000164944	VIRMA	TRUE	TRUE
chr8	94529248	A	T	ENST00000297591	ENSG00000164944	VIRMA	TRUE	TRUE
chr8	94529253	G	A	ENST00000297591	ENSG00000164944	VIRMA	TRUE	TRUE
chr8	94529259	C	A	ENST00000297591	ENSG00000164944	VIRMA	TRUE	TRUE
chr8	94529262	G	A	ENST00000297591	ENSG00000164944	VIRMA	TRUE	TRUE
chr8	94529295	C	A	ENST00000297591	ENSG00000164944	VIRMA	TRUE	TRUE
chr8	94529299	G	C	ENST00000297591	ENSG00000164944	VIRMA	TRUE	TRUE
chr8	94529299	G	T	ENST00000297591	ENSG00000164944	VIRMA	TRUE	TRUE
chr8	94529307	C	A	ENST00000297591	ENSG00000164944	VIRMA	TRUE	TRUE
chr8	94529310	T	A	ENST00000297591	ENSG00000164944	VIRMA	TRUE	TRUE
chr8	94529325	C	A	ENST00000297591	ENSG00000164944	VIRMA	TRUE	TRUE
chr8	94529328	C	A	ENST00000297591	ENSG00000164944	VIRMA	TRUE	TRUE
chr8	94529331	T	A	ENST00000297591	ENSG00000164944	VIRMA	TRUE	TRUE
chr8	94529343	C	A	ENST00000297591	ENSG00000164944	VIRMA	TRUE	FALSE
chr8	94529343	C	G	ENST00000297591	ENSG00000164944	VIRMA	TRUE	FALSE
chr8	94529343	C	T	ENST00000297591	ENSG00000164944	VIRMA	TRUE	FALSE
chr8	94529344	T	A	ENST00000297591	ENSG00000164944	VIRMA	TRUE	FALSE
chr8	94529344	T	C	ENST00000297591	ENSG00000164944	VIRMA	TRUE	FALSE
chr8	94529344	T	G	ENST00000297591	ENSG00000164944	VIRMA	TRUE	FALSE
chr8	94530961	A	C	ENST00000297591	ENSG00000164944	VIRMA	TRUE	FALSE
chr8	94530961	A	G	ENST00000297591	ENSG00000164944	VIRMA	TRUE	FALSE
chr8	94530961	A	T	ENST00000297591	ENSG00000164944	VIRMA	TRUE	FALSE
chr8	94530962	C	A	ENST00000297591	ENSG00000164944	VIRMA	TRUE	FALSE
chr8	94530962	C	G	ENST00000297591	ENSG00000164944	VIRMA	TRUE	FALSE
chr8	94530962	C	T	ENST00000297591	ENSG00000164944	VIRMA	TRUE	FALSE
chr8	94530987	C	A	ENST00000297591	ENSG00000164944	VIRMA	TRUE	TRUE
chr8	94531011	C	A	ENST00000297591	ENSG00000164944	VIRMA	TRUE	TRUE
chr8	94531023	T	A	ENST00000297591	ENSG00000164944	VIRMA	TRUE	TRUE
chr8	94531029	C	A	ENST00000297591	ENSG00000164944	VIRMA	TRUE	TRUE
chr8	94531038	G	A	ENST00000297591	ENSG00000164944	VIRMA	TRUE	TRUE
chr8	94531044	T	A	ENST00000297591	ENSG00000164944	VIRMA	TRUE	TRUE
chr8	94531056	C	A	ENST00000297591	ENSG00000164944	VIRMA	TRUE	TRUE
chr8	94531065	G	A	ENST00000297591	ENSG00000164944	VIRMA	TRUE	TRUE
chr8	94531071	C	A	ENST00000297591	ENSG00000164944	VIRMA	TRUE	TRUE
chr8	94531074	T	A	ENST00000297591	ENSG00000164944	VIRMA	TRUE	TRUE
chr8	94531077	C	A	ENST00000297591	ENSG00000164944	VIRMA	TRUE	TRUE
chr8	94531086	C	A	ENST00000297591	ENSG00000164944	VIRMA	TRUE	FALSE
chr8	94531086	C	G	ENST00000297591	ENSG00000164944	VIRMA	TRUE	FALSE
chr8	94531086	C	T	ENST00000297591	ENSG00000164944	VIRMA	TRUE	FALSE
chr8	94531087	T	A	ENST00000297591	ENSG00000164944	VIRMA	TRUE	FALSE
chr8	94531087	T	C	ENST00000297591	ENSG00000164944	VIRMA	TRUE	FALSE
chr8	94531087	T	G	ENST00000297591	ENSG00000164944	VIRMA	TRUE	FALSE
chr8	94534837	A	C	ENST00000297591	ENSG00000164944	VIRMA	TRUE	FALSE
chr8	94534837	A	G	ENST00000297591	ENSG00000164944	VIRMA	TRUE	FALSE
chr8	94534837	A	T	ENST00000297591	ENSG00000164944	VIRMA	TRUE	FALSE
chr8	94534838	C	A	ENST00000297591	ENSG00000164944	VIRMA	TRUE	FALSE
chr8	94534838	C	G	ENST00000297591	ENSG00000164944	VIRMA	TRUE	FALSE
chr8	94534838	C	T	ENST00000297591	ENSG00000164944	VIRMA	TRUE	FALSE
chr8	94534845	T	A	ENST00000297591	ENSG00000164944	VIRMA
chr8	94534857	T	A	ENST00000297591	ENSG00000164944	VIRMA
chr8	94534859	A	T	ENST00000297591	ENSG00000164944	VIRMA
chr8	94534869	G	A	ENST00000297591	ENSG00000164944	VIRMA
chr8	94534875	G	A	ENST00000297591	ENSG00000164944	VIRMA
chr8	94534917	T	A	ENST00000297591	ENSG00000164944	VIRMA	TRUE	TRUE
chr8	94534935	T	A	ENST00000297591	ENSG00000164944	VIRMA	TRUE	TRUE
chr8	94534943	G	C	ENST00000297591	ENSG00000164944	VIRMA	TRUE	TRUE
chr8	94534943	G	T	ENST00000297591	ENSG00000164944	VIRMA	TRUE	TRUE
chr8	94534947	C	A	ENST00000297591	ENSG00000164944	VIRMA	TRUE	TRUE
chr8	94534948	A	C	ENST00000297591	ENSG00000164944	VIRMA	TRUE	TRUE
chr8	94534948	A	T	ENST00000297591	ENSG00000164944	VIRMA	TRUE	TRUE
chr8	94534966	A	T	ENST00000297591	ENSG00000164944	VIRMA	TRUE	TRUE
chr8	94534972	A	C	ENST00000297591	ENSG00000164944	VIRMA	TRUE	TRUE
chr8	94534972	A	T	ENST00000297591	ENSG00000164944	VIRMA	TRUE	TRUE
chr8	94534975	C	T	ENST00000297591	ENSG00000164944	VIRMA	TRUE	TRUE
chr8	94534976	C	T	ENST00000297591	ENSG00000164944	VIRMA	TRUE	TRUE
chr8	94534983	T	A	ENST00000297591	ENSG00000164944	VIRMA	TRUE	TRUE
chr8	94535008	C	A	ENST00000297591	ENSG00000164944	VIRMA	TRUE	FALSE
chr8	94535008	C	G	ENST00000297591	ENSG00000164944	VIRMA	TRUE	FALSE
chr8	94535008	C	T	ENST00000297591	ENSG00000164944	VIRMA	TRUE	FALSE
chr8	94535009	T	A	ENST00000297591	ENSG00000164944	VIRMA	TRUE	FALSE
chr8	94535009	T	C	ENST00000297591	ENSG00000164944	VIRMA	TRUE	FALSE
chr8	94535009	T	G	ENST00000297591	ENSG00000164944	VIRMA	TRUE	FALSE
chr8	94537101	A	C	ENST00000297591	ENSG00000164944	VIRMA	TRUE	FALSE
chr8	94537101	A	G	ENST00000297591	ENSG00000164944	VIRMA	TRUE	FALSE
chr8	94537101	A	T	ENST00000297591	ENSG00000164944	VIRMA	TRUE	FALSE
chr8	94537102	C	A	ENST00000297591	ENSG00000164944	VIRMA	TRUE	FALSE
chr8	94537102	C	G	ENST00000297591	ENSG00000164944	VIRMA	TRUE	FALSE
chr8	94537102	C	T	ENST00000297591	ENSG00000164944	VIRMA	TRUE	FALSE
chr8	94537105	T	A	ENST00000297591	ENSG00000164944	VIRMA	TRUE	TRUE
chr8	94537107	G	C	ENST00000297591	ENSG00000164944	VIRMA	TRUE	TRUE
chr8	94537107	G	T	ENST00000297591	ENSG00000164944	VIRMA	TRUE	TRUE
chr8	94537117	T	A	ENST00000297591	ENSG00000164944	VIRMA	TRUE	TRUE
chr8	94537138	C	A	ENST00000297591	ENSG00000164944	VIRMA	TRUE	TRUE
chr8	94537142	A	C	ENST00000297591	ENSG00000164944	VIRMA	TRUE	TRUE
chr8	94537142	A	T	ENST00000297591	ENSG00000164944	VIRMA	TRUE	TRUE
chr8	94537147	C	A	ENST00000297591	ENSG00000164944	VIRMA	TRUE	TRUE
chr8	94537152	C	A	ENST00000297591	ENSG00000164944	VIRMA	TRUE	FALSE
chr8	94537152	C	G	ENST00000297591	ENSG00000164944	VIRMA	TRUE	FALSE
chr8	94537152	C	T	ENST00000297591	ENSG00000164944	VIRMA	TRUE	FALSE
chr8	94537153	T	A	ENST00000297591	ENSG00000164944	VIRMA	TRUE	FALSE
chr8	94537153	T	C	ENST00000297591	ENSG00000164944	VIRMA	TRUE	FALSE
chr8	94537153	T	G	ENST00000297591	ENSG00000164944	VIRMA	TRUE	FALSE
chr8	94538258	A	C	ENST00000297591	ENSG00000164944	VIRMA	TRUE	FALSE
chr8	94538258	A	G	ENST00000297591	ENSG00000164944	VIRMA	TRUE	FALSE
chr8	94538258	A	T	ENST00000297591	ENSG00000164944	VIRMA	TRUE	FALSE
chr8	94538259	C	A	ENST00000297591	ENSG00000164944	VIRMA	TRUE	FALSE
chr8	94538259	C	G	ENST00000297591	ENSG00000164944	VIRMA	TRUE	FALSE
chr8	94538259	C	T	ENST00000297591	ENSG00000164944	VIRMA	TRUE	FALSE
chr8	94538264	C	A	ENST00000297591	ENSG00000164944	VIRMA	TRUE	TRUE
chr8	94538266	A	T	ENST00000297591	ENSG00000164944	VIRMA	TRUE	TRUE
chr8	94538294	T	A	ENST00000297591	ENSG00000164944	VIRMA	TRUE	TRUE
chr8	94538314	A	C	ENST00000297591	ENSG00000164944	VIRMA	TRUE	TRUE
chr8	94538314	A	T	ENST00000297591	ENSG00000164944	VIRMA	TRUE	TRUE
chr8	94538320	A	C	ENST00000297591	ENSG00000164944	VIRMA	TRUE	TRUE
chr8	94538320	A	T	ENST00000297591	ENSG00000164944	VIRMA	TRUE	TRUE
chr8	94538324	G	A	ENST00000297591	ENSG00000164944	VIRMA	TRUE	TRUE
chr8	94538345	C	A	ENST00000297591	ENSG00000164944	VIRMA	TRUE	TRUE
chr8	94538347	C	A	ENST00000297591	ENSG00000164944	VIRMA	TRUE	FALSE
chr8	94538347	C	G	ENST00000297591	ENSG00000164944	VIRMA	TRUE	FALSE
chr8	94538347	C	T	ENST00000297591	ENSG00000164944	VIRMA	TRUE	FALSE
chr8	94538348	T	A	ENST00000297591	ENSG00000164944	VIRMA	TRUE	FALSE
chr8	94538348	T	C	ENST00000297591	ENSG00000164944	VIRMA	TRUE	FALSE
chr8	94538348	T	G	ENST00000297591	ENSG00000164944	VIRMA	TRUE	FALSE
chr8	94543825	A	C	ENST00000297591	ENSG00000164944	VIRMA	TRUE	FALSE
chr8	94543825	A	G	ENST00000297591	ENSG00000164944	VIRMA	TRUE	FALSE
chr8	94543825	A	T	ENST00000297591	ENSG00000164944	VIRMA	TRUE	FALSE
chr8	94543826	C	A	ENST00000297591	ENSG00000164944	VIRMA	TRUE	FALSE
chr8	94543826	C	G	ENST00000297591	ENSG00000164944	VIRMA	TRUE	FALSE
chr8	94543826	C	T	ENST00000297591	ENSG00000164944	VIRMA	TRUE	FALSE
chr8	94543828	C	A	ENST00000297591	ENSG00000164944	VIRMA	TRUE	TRUE
chr8	94543829	A	C	ENST00000297591	ENSG00000164944	VIRMA	TRUE	TRUE
chr8	94543829	A	T	ENST00000297591	ENSG00000164944	VIRMA	TRUE	TRUE
chr8	94543837	T	A	ENST00000297591	ENSG00000164944	VIRMA	TRUE	TRUE
chr8	94543864	T	A	ENST00000297591	ENSG00000164944	VIRMA	TRUE	TRUE
chr8	94543870	C	A	ENST00000297591	ENSG00000164944	VIRMA	TRUE	TRUE
chr8	94543885	G	A	ENST00000297591	ENSG00000164944	VIRMA	TRUE	TRUE
chr8	94543891	C	A	ENST00000297591	ENSG00000164944	VIRMA	TRUE	TRUE
chr8	94543898	A	C	ENST00000297591	ENSG00000164944	VIRMA	TRUE	TRUE
chr8	94543898	A	T	ENST00000297591	ENSG00000164944	VIRMA	TRUE	TRUE
chr8	94543907	A	T	ENST00000297591	ENSG00000164944	VIRMA	TRUE	TRUE
chr8	94543942	G	A	ENST00000297591	ENSG00000164944	VIRMA	TRUE	FALSE
chr8	94543943	C	A	ENST00000297591	ENSG00000164944	VIRMA	TRUE	FALSE
chr8	94543943	C	G	ENST00000297591	ENSG00000164944	VIRMA	TRUE	FALSE
chr8	94543943	C	T	ENST00000297591	ENSG00000164944	VIRMA	TRUE	FALSE
chr8	94543944	T	A	ENST00000297591	ENSG00000164944	VIRMA	TRUE	FALSE
chr8	94543944	T	C	ENST00000297591	ENSG00000164944	VIRMA	TRUE	FALSE
chr8	94543944	T	G	ENST00000297591	ENSG00000164944	VIRMA	TRUE	FALSE
chr8	94553383	A	C	ENST00000297591	ENSG00000164944	VIRMA	TRUE	FALSE
chr8	94553383	A	G	ENST00000297591	ENSG00000164944	VIRMA	TRUE	FALSE
chr8	94553383	A	T	ENST00000297591	ENSG00000164944	VIRMA	TRUE	FALSE
chr8	94553384	C	A	ENST00000297591	ENSG00000164944	VIRMA	TRUE	FALSE
chr8	94553384	C	G	ENST00000297591	ENSG00000164944	VIRMA	TRUE	FALSE
chr8	94553384	C	T	ENST00000297591	ENSG00000164944	VIRMA	TRUE	FALSE
chr8	94553387	C	A	ENST00000297591	ENSG00000164944	VIRMA	TRUE	FALSE
chr8	94553402	T	A	ENST00000297591	ENSG00000164944	VIRMA	FALSE	FALSE
chr8	94553413	A	C	ENST00000297591	ENSG00000164944	VIRMA	FALSE	FALSE
chr8	94553413	A	T	ENST00000297591	ENSG00000164944	VIRMA	FALSE	FALSE
chr8	94553419	A	C	ENST00000297591	ENSG00000164944	VIRMA	FALSE	FALSE
chr8	94553419	A	T	ENST00000297591	ENSG00000164944	VIRMA	FALSE	FALSE
chr8	94553426	C	A	ENST00000297591	ENSG00000164944	VIRMA	FALSE	FALSE
chr8	94553434	G	T	ENST00000297591	ENSG00000164944	VIRMA	FALSE	FALSE
chr8	94641339	C	A	ENST00000433389	ENSG00000104413	ESRP1	FALSE	FALSE
chr8	94641339	C	G	ENST00000433389	ENSG00000104413	ESRP1	FALSE	FALSE
chr8	94641341	T	A	ENST00000433389	ENSG00000104413	ESRP1	FALSE	FALSE
chr8	94641382	A	T	ENST00000433389	ENSG00000104413	ESRP1		FALSE
chr8	94641392	C	A	ENST00000433389	ENSG00000104413	ESRP1
chr8	94641397	G	T	ENST00000433389	ENSG00000104413	ESRP1
chr8	94641400	A	T	ENST00000433389	ENSG00000104413	ESRP1	TRUE	TRUE
chr8	94641403	G	T	ENST00000433389	ENSG00000104413	ESRP1	TRUE	TRUE
chr8	94641407	T	A	ENST00000433389	ENSG00000104413	ESRP1	TRUE	TRUE
chr8	94641422	G	A	ENST00000433389	ENSG00000104413	ESRP1	TRUE	TRUE
chr8	94641423	G	A	ENST00000433389	ENSG00000104413	ESRP1	TRUE	TRUE
chr8	94641424	A	T	ENST00000433389	ENSG00000104413	ESRP1	TRUE	TRUE
chr8	94641445	A	T	ENST00000433389	ENSG00000104413	ESRP1	TRUE	TRUE
chr8	94641448	A	T	ENST00000433389	ENSG00000104413	ESRP1	TRUE	TRUE
chr8	94641451	G	A	ENST00000433389	ENSG00000104413	ESRP1	TRUE	FALSE
chr8	94641451	G	C	ENST00000433389	ENSG00000104413	ESRP1	TRUE	FALSE
chr8	94641451	G	T	ENST00000433389	ENSG00000104413	ESRP1	TRUE	FALSE
chr8	94641452	T	A	ENST00000433389	ENSG00000104413	ESRP1	TRUE	FALSE
chr8	94641452	T	C	ENST00000433389	ENSG00000104413	ESRP1	TRUE	FALSE
chr8	94641452	T	G	ENST00000433389	ENSG00000104413	ESRP1	TRUE	FALSE
chr8	94641954	A	C	ENST00000433389	ENSG00000104413	ESRP1	FALSE	FALSE
chr8	94641954	A	G	ENST00000433389	ENSG00000104413	ESRP1	FALSE	FALSE
chr8	94641954	A	T	ENST00000433389	ENSG00000104413	ESRP1	FALSE	FALSE
chr8	94641955	G	A	ENST00000433389	ENSG00000104413	ESRP1	TRUE	FALSE
chr8	94641955	G	C	ENST00000433389	ENSG00000104413	ESRP1	FALSE	FALSE
chr8	94641955	G	T	ENST00000433389	ENSG00000104413	ESRP1	FALSE	FALSE
chr8	94641959	G	T	ENST00000433389	ENSG00000104413	ESRP1	TRUE	TRUE
chr8	94641962	C	T	ENST00000433389	ENSG00000104413	ESRP1	TRUE	TRUE
chr8	94641966	T	A	ENST00000433389	ENSG00000104413	ESRP1	TRUE	TRUE
chr8	94641971	G	T	ENST00000433389	ENSG00000104413	ESRP1	TRUE	TRUE
chr8	94641983	A	T	ENST00000433389	ENSG00000104413	ESRP1	TRUE	TRUE
chr8	94641992	C	T	ENST00000433389	ENSG00000104413	ESRP1	TRUE	TRUE
chr8	94641996	T	A	ENST00000433389	ENSG00000104413	ESRP1	TRUE	TRUE
chr8	94641998	G	T	ENST00000433389	ENSG00000104413	ESRP1	TRUE	TRUE
chr8	94642007	G	T	ENST00000433389	ENSG00000104413	ESRP1	TRUE	TRUE
chr8	94642015	C	A	ENST00000433389	ENSG00000104413	ESRP1	TRUE	TRUE
chr8	94642016	A	T	ENST00000433389	ENSG00000104413	ESRP1	TRUE	TRUE
chr8	94642019	G	T	ENST00000433389	ENSG00000104413	ESRP1	TRUE	TRUE
chr8	94642022	G	T	ENST00000433389	ENSG00000104413	ESRP1	TRUE	TRUE
chr8	94642028	A	T	ENST00000433389	ENSG00000104413	ESRP1	TRUE	TRUE
chr8	94642040	G	T	ENST00000433389	ENSG00000104413	ESRP1	TRUE	TRUE
chr8	94642053	C	A	ENST00000433389	ENSG00000104413	ESRP1	TRUE	TRUE
chr8	94642059	C	A	ENST00000433389	ENSG00000104413	ESRP1	TRUE	TRUE
chr8	94642061	C	T	ENST00000433389	ENSG00000104413	ESRP1	TRUE	TRUE
chr8	94642070	C	T	ENST00000433389	ENSG00000104413	ESRP1	TRUE	TRUE
chr8	94642079	C	T	ENST00000433389	ENSG00000104413	ESRP1	TRUE	TRUE
chr8	94642082	C	T	ENST00000433389	ENSG00000104413	ESRP1	TRUE	TRUE
chr8	94642085	G	A	ENST00000433389	ENSG00000104413	ESRP1	TRUE	FALSE
chr8	94642085	G	C	ENST00000433389	ENSG00000104413	ESRP1	TRUE	FALSE
chr8	94642085	G	T	ENST00000433389	ENSG00000104413	ESRP1	TRUE	FALSE
chr8	94642086	T	A	ENST00000433389	ENSG00000104413	ESRP1	TRUE	FALSE
chr8	94642086	T	C	ENST00000433389	ENSG00000104413	ESRP1	TRUE	FALSE
chr8	94642086	T	G	ENST00000433389	ENSG00000104413	ESRP1	TRUE	FALSE
chr8	94643301	A	C	ENST00000433389	ENSG00000104413	ESRP1	TRUE	FALSE
chr8	94643301	A	G	ENST00000433389	ENSG00000104413	ESRP1	TRUE	FALSE
chr8	94643301	A	T	ENST00000433389	ENSG00000104413	ESRP1	TRUE	FALSE
chr8	94643302	G	A	ENST00000433389	ENSG00000104413	ESRP1	TRUE	FALSE
chr8	94643302	G	C	ENST00000433389	ENSG00000104413	ESRP1	TRUE	FALSE
chr8	94643302	G	T	ENST00000433389	ENSG00000104413	ESRP1	TRUE	FALSE
chr8	94643309	C	T	ENST00000433389	ENSG00000104413	ESRP1	TRUE	TRUE
chr8	94643313	C	A	ENST00000433389	ENSG00000104413	ESRP1	TRUE	TRUE
chr8	94643313	C	G	ENST00000433389	ENSG00000104413	ESRP1	TRUE	TRUE
chr8	94643324	G	T	ENST00000433389	ENSG00000104413	ESRP1	TRUE	TRUE
chr8	94643336	G	T	ENST00000433389	ENSG00000104413	ESRP1	TRUE	TRUE
chr8	94643356	T	A	ENST00000433389	ENSG00000104413	ESRP1	TRUE	TRUE
chr8	94643362	T	A	ENST00000433389	ENSG00000104413	ESRP1	TRUE	TRUE
chr8	94643372	C	T	ENST00000433389	ENSG00000104413	ESRP1	TRUE	TRUE
chr8	94643387	C	T	ENST00000433389	ENSG00000104413	ESRP1	TRUE	TRUE
chr8	94643402	G	T	ENST00000433389	ENSG00000104413	ESRP1	TRUE	TRUE
chr8	94643411	A	T	ENST00000433389	ENSG00000104413	ESRP1	TRUE	TRUE
chr8	94643414	A	T	ENST00000433389	ENSG00000104413	ESRP1	TRUE	TRUE
chr8	94643417	G	A	ENST00000433389	ENSG00000104413	ESRP1	TRUE	FALSE
chr8	94643417	G	C	ENST00000433389	ENSG00000104413	ESRP1	TRUE	FALSE
chr8	94643417	G	T	ENST00000433389	ENSG00000104413	ESRP1	TRUE	FALSE
chr8	94643418	T	A	ENST00000433389	ENSG00000104413	ESRP1	TRUE	FALSE
chr8	94643418	T	C	ENST00000433389	ENSG00000104413	ESRP1	TRUE	FALSE
chr8	94643418	T	G	ENST00000433389	ENSG00000104413	ESRP1	TRUE	FALSE
chr8	94646166	A	C	ENST00000433389	ENSG00000104413	ESRP1	TRUE	FALSE
chr8	94646166	A	G	ENST00000433389	ENSG00000104413	ESRP1	TRUE	FALSE
chr8	94646166	A	T	ENST00000433389	ENSG00000104413	ESRP1	TRUE	FALSE
chr8	94646167	G	A	ENST00000433389	ENSG00000104413	ESRP1	TRUE	FALSE
chr8	94646167	G	C	ENST00000433389	ENSG00000104413	ESRP1	TRUE	FALSE
chr8	94646167	G	T	ENST00000433389	ENSG00000104413	ESRP1	TRUE	FALSE
chr8	94646178	T	A	ENST00000433389	ENSG00000104413	ESRP1	TRUE	TRUE
chr8	94646178	T	G	ENST00000433389	ENSG00000104413	ESRP1	TRUE	TRUE
chr8	94646183	G	T	ENST00000433389	ENSG00000104413	ESRP1	TRUE	TRUE
chr8	94646188	C	A	ENST00000433389	ENSG00000104413	ESRP1	TRUE	TRUE
chr8	94646194	T	A	ENST00000433389	ENSG00000104413	ESRP1	TRUE	TRUE
chr8	94646194	T	G	ENST00000433389	ENSG00000104413	ESRP1	TRUE	TRUE
chr8	94646210	C	T	ENST00000433389	ENSG00000104413	ESRP1	TRUE	TRUE
chr8	94646213	A	T	ENST00000433389	ENSG00000104413	ESRP1	TRUE	TRUE
chr8	94646216	G	T	ENST00000433389	ENSG00000104413	ESRP1	TRUE	TRUE
chr8	94646222	A	T	ENST00000433389	ENSG00000104413	ESRP1	TRUE	TRUE
chr8	94646225	A	T	ENST00000433389	ENSG00000104413	ESRP1	TRUE	TRUE
chr8	94646230	T	A	ENST00000433389	ENSG00000104413	ESRP1	TRUE	TRUE
chr8	94646233	C	A	ENST00000433389	ENSG00000104413	ESRP1	TRUE	TRUE
chr8	94646241	C	A	ENST00000433389	ENSG00000104413	ESRP1	TRUE	TRUE
chr8	94646241	C	G	ENST00000433389	ENSG00000104413	ESRP1	TRUE	TRUE
chr8	94646255	A	T	ENST00000433389	ENSG00000104413	ESRP1	TRUE	TRUE
chr8	94646279	G	T	ENST00000433389	ENSG00000104413	ESRP1	TRUE	TRUE
chr8	94646283	G	A	ENST00000433389	ENSG00000104413	ESRP1	FALSE	FALSE
chr8	94646283	G	C	ENST00000433389	ENSG00000104413	ESRP1	FALSE	FALSE
chr8	94646283	G	T	ENST00000433389	ENSG00000104413	ESRP1	FALSE	FALSE
chr8	94646284	T	A	ENST00000433389	ENSG00000104413	ESRP1	FALSE	FALSE
chr8	94646284	T	C	ENST00000433389	ENSG00000104413	ESRP1	FALSE	FALSE
chr8	94646284	T	G	ENST00000433389	ENSG00000104413	ESRP1	FALSE	FALSE
chr8	94662270	A	C	ENST00000433389	ENSG00000104413	ESRP1	FALSE	FALSE
chr8	94662270	A	G	ENST00000433389	ENSG00000104413	ESRP1	FALSE	FALSE
chr8	94662270	A	T	ENST00000433389	ENSG00000104413	ESRP1	FALSE	FALSE
chr8	94662271	G	A	ENST00000433389	ENSG00000104413	ESRP1	FALSE	FALSE
chr8	94662271	G	C	ENST00000433389	ENSG00000104413	ESRP1	FALSE	FALSE
chr8	94662271	G	T	ENST00000433389	ENSG00000104413	ESRP1	FALSE	FALSE
chr8	94662273	T	A	ENST00000433389	ENSG00000104413	ESRP1	TRUE	TRUE
chr8	94662273	T	G	ENST00000433389	ENSG00000104413	ESRP1	TRUE	TRUE
chr8	94662275	T	A	ENST00000433389	ENSG00000104413	ESRP1	TRUE	TRUE
chr8	94662275	T	G	ENST00000433389	ENSG00000104413	ESRP1	TRUE	TRUE
chr8	94662283	G	T	ENST00000433389	ENSG00000104413	ESRP1	TRUE	TRUE
chr8	94662286	A	T	ENST00000433389	ENSG00000104413	ESRP1	TRUE	TRUE
chr8	94662296	C	A	ENST00000433389	ENSG00000104413	ESRP1	TRUE	TRUE
chr8	94662296	C	G	ENST00000433389	ENSG00000104413	ESRP1	TRUE	TRUE
chr8	94662304	C	T	ENST00000433389	ENSG00000104413	ESRP1	TRUE	TRUE
chr8	94662309	T	A	ENST00000433389	ENSG00000104413	ESRP1	TRUE	TRUE
chr8	94662309	T	G	ENST00000433389	ENSG00000104413	ESRP1	TRUE	TRUE
chr8	94662310	G	T	ENST00000433389	ENSG00000104413	ESRP1	TRUE	TRUE
chr8	94662319	C	T	ENST00000433389	ENSG00000104413	ESRP1	TRUE	TRUE
chr8	94662325	G	T	ENST00000433389	ENSG00000104413	ESRP1	TRUE	TRUE
chr8	94662347	T	A	ENST00000433389	ENSG00000104413	ESRP1	TRUE	TRUE
chr8	94662347	T	G	ENST00000433389	ENSG00000104413	ESRP1	TRUE	TRUE
chr8	94662359	C	A	ENST00000433389	ENSG00000104413	ESRP1	TRUE	TRUE
chr8	94662359	C	G	ENST00000433389	ENSG00000104413	ESRP1	TRUE	TRUE
chr8	94662361	G	T	ENST00000433389	ENSG00000104413	ESRP1	TRUE	TRUE
chr8	94662369	T	A	ENST00000433389	ENSG00000104413	ESRP1	TRUE	TRUE
chr8	94662369	T	G	ENST00000433389	ENSG00000104413	ESRP1	TRUE	TRUE
chr8	94662371	G	A	ENST00000433389	ENSG00000104413	ESRP1	FALSE	FALSE
chr8	94662371	G	C	ENST00000433389	ENSG00000104413	ESRP1	FALSE	FALSE
chr8	94662371	G	T	ENST00000433389	ENSG00000104413	ESRP1	FALSE	FALSE
chr8	94662372	T	A	ENST00000433389	ENSG00000104413	ESRP1	FALSE	FALSE
chr8	94662372	T	C	ENST00000433389	ENSG00000104413	ESRP1	FALSE	FALSE
chr8	94662372	T	G	ENST00000433389	ENSG00000104413	ESRP1	FALSE	FALSE
chr8	94662499	A	C	ENST00000433389	ENSG00000104413	ESRP1	TRUE	FALSE
chr8	94662499	A	G	ENST00000433389	ENSG00000104413	ESRP1	TRUE	FALSE
chr8	94662499	A	T	ENST00000433389	ENSG00000104413	ESRP1	TRUE	FALSE
chr8	94662500	G	A	ENST00000433389	ENSG00000104413	ESRP1	TRUE	FALSE
chr8	94662500	G	C	ENST00000433389	ENSG00000104413	ESRP1	TRUE	FALSE
chr8	94662500	G	T	ENST00000433389	ENSG00000104413	ESRP1	TRUE	FALSE
chr8	94662513	C	A	ENST00000433389	ENSG00000104413	ESRP1
chr8	94662513	C	G	ENST00000433389	ENSG00000104413	ESRP1
chr8	94662521	G	T	ENST00000433389	ENSG00000104413	ESRP1
chr8	94662524	A	T	ENST00000433389	ENSG00000104413	ESRP1
chr8	94662535	C	A	ENST00000433389	ENSG00000104413	ESRP1
chr8	94662535	C	G	ENST00000433389	ENSG00000104413	ESRP1
chr8	94662536	A	T	ENST00000433389	ENSG00000104413	ESRP1
chr8	94662542	G	T	ENST00000433389	ENSG00000104413	ESRP1
chr8	94662548	G	T	ENST00000433389	ENSG00000104413	ESRP1
chr8	94662556	G	A	ENST00000433389	ENSG00000104413	ESRP1	TRUE	FALSE
chr8	94662556	G	C	ENST00000433389	ENSG00000104413	ESRP1	TRUE	FALSE
chr8	94662556	G	T	ENST00000433389	ENSG00000104413	ESRP1	TRUE	FALSE
chr8	94662557	T	A	ENST00000433389	ENSG00000104413	ESRP1	TRUE	FALSE
chr8	94662557	T	C	ENST00000433389	ENSG00000104413	ESRP1	FALSE	FALSE
chr8	94662557	T	G	ENST00000433389	ENSG00000104413	ESRP1	TRUE	FALSE
chr8	94664695	A	C	ENST00000433389	ENSG00000104413	ESRP1	FALSE	FALSE
chr8	94664695	A	G	ENST00000433389	ENSG00000104413	ESRP1	FALSE	FALSE
chr8	94664695	A	T	ENST00000433389	ENSG00000104413	ESRP1	FALSE	FALSE
chr8	94664696	G	A	ENST00000433389	ENSG00000104413	ESRP1	FALSE	FALSE
chr8	94664696	G	C	ENST00000433389	ENSG00000104413	ESRP1	FALSE	FALSE
chr8	94664696	G	T	ENST00000433389	ENSG00000104413	ESRP1	FALSE	FALSE
chr8	94664697	C	A	ENST00000433389	ENSG00000104413	ESRP1	TRUE	TRUE
chr8	94664701	A	T	ENST00000433389	ENSG00000104413	ESRP1	TRUE	TRUE
chr8	94664707	G	T	ENST00000433389	ENSG00000104413	ESRP1	TRUE	TRUE
chr8	94664740	C	T	ENST00000433389	ENSG00000104413	ESRP1	TRUE	TRUE
chr8	94664747	T	A	ENST00000433389	ENSG00000104413	ESRP1	TRUE	TRUE
chr8	94664747	T	G	ENST00000433389	ENSG00000104413	ESRP1	TRUE	TRUE
chr8	94664753	G	A	ENST00000433389	ENSG00000104413	ESRP1	TRUE	TRUE
chr8	94664754	G	A	ENST00000433389	ENSG00000104413	ESRP1	TRUE	TRUE
chr8	94664755	C	T	ENST00000433389	ENSG00000104413	ESRP1	TRUE	TRUE
chr8	94664762	C	A	ENST00000433389	ENSG00000104413	ESRP1	TRUE	TRUE
chr8	94664762	C	G	ENST00000433389	ENSG00000104413	ESRP1	TRUE	TRUE
chr8	94664767	C	T	ENST00000433389	ENSG00000104413	ESRP1	TRUE	TRUE
chr8	94664779	A	T	ENST00000433389	ENSG00000104413	ESRP1	TRUE	TRUE
chr8	94664788	A	T	ENST00000433389	ENSG00000104413	ESRP1	TRUE	TRUE
chr8	94664791	G	T	ENST00000433389	ENSG00000104413	ESRP1	TRUE	TRUE
chr8	94664806	A	T	ENST00000433389	ENSG00000104413	ESRP1	TRUE	TRUE
chr8	94664808	G	A	ENST00000433389	ENSG00000104413	ESRP1	FALSE	FALSE
chr8	94664808	G	C	ENST00000433389	ENSG00000104413	ESRP1	FALSE	FALSE
chr8	94664808	G	T	ENST00000433389	ENSG00000104413	ESRP1	FALSE	FALSE
chr8	94664809	T	A	ENST00000433389	ENSG00000104413	ESRP1	FALSE	FALSE
chr8	94664809	T	C	ENST00000433389	ENSG00000104413	ESRP1	FALSE	FALSE
chr8	94664809	T	G	ENST00000433389	ENSG00000104413	ESRP1	TRUE	FALSE
chr8	94664925	A	C	ENST00000433389	ENSG00000104413	ESRP1	TRUE	FALSE
chr8	94664925	A	G	ENST00000433389	ENSG00000104413	ESRP1	TRUE	FALSE
chr8	94664925	A	T	ENST00000433389	ENSG00000104413	ESRP1	TRUE	FALSE
chr8	94664926	G	A	ENST00000433389	ENSG00000104413	ESRP1	TRUE	FALSE
chr8	94664926	G	C	ENST00000433389	ENSG00000104413	ESRP1	TRUE	FALSE
chr8	94664926	G	T	ENST00000433389	ENSG00000104413	ESRP1	TRUE	FALSE
chr8	94664928	G	T	ENST00000433389	ENSG00000104413	ESRP1	TRUE	TRUE
chr8	94664945	T	A	ENST00000433389	ENSG00000104413	ESRP1	TRUE	TRUE
chr8	94664955	C	T	ENST00000433389	ENSG00000104413	ESRP1	TRUE	TRUE
chr8	94664961	C	T	ENST00000433389	ENSG00000104413	ESRP1	TRUE	TRUE
chr8	94664970	G	T	ENST00000433389	ENSG00000104413	ESRP1	TRUE	TRUE
chr8	94664973	G	T	ENST00000433389	ENSG00000104413	ESRP1	TRUE	TRUE
chr8	94664997	G	T	ENST00000433389	ENSG00000104413	ESRP1	TRUE	TRUE
chr8	94665000	G	T	ENST00000433389	ENSG00000104413	ESRP1
chr8	94665006	C	T	ENST00000433389	ENSG00000104413	ESRP1
chr8	94665021	C	T	ENST00000433389	ENSG00000104413	ESRP1
chr8	94665030	A	T	ENST00000433389	ENSG00000104413	ESRP1
chr8	94665053	T	A	ENST00000433389	ENSG00000104413	ESRP1
chr8	94665053	T	G	ENST00000433389	ENSG00000104413	ESRP1
chr8	94665057	G	T	ENST00000433389	ENSG00000104413	ESRP1
chr8	94665060	G	A	ENST00000433389	ENSG00000104413	ESRP1	TRUE	FALSE
chr8	94665060	G	C	ENST00000433389	ENSG00000104413	ESRP1	TRUE	FALSE
chr8	94665060	G	T	ENST00000433389	ENSG00000104413	ESRP1	TRUE	FALSE
chr8	94665061	T	A	ENST00000433389	ENSG00000104413	ESRP1	TRUE	FALSE
chr8	94665061	T	C	ENST00000433389	ENSG00000104413	ESRP1	TRUE	FALSE
chr8	94665061	T	G	ENST00000433389	ENSG00000104413	ESRP1	TRUE	FALSE
chr8	94665152	A	C	ENST00000433389	ENSG00000104413	ESRP1	TRUE	FALSE
chr8	94665152	A	G	ENST00000433389	ENSG00000104413	ESRP1	TRUE	FALSE
chr8	94665152	A	T	ENST00000433389	ENSG00000104413	ESRP1	TRUE	FALSE
chr8	94665153	G	A	ENST00000433389	ENSG00000104413	ESRP1	TRUE	FALSE
chr8	94665153	G	C	ENST00000433389	ENSG00000104413	ESRP1	TRUE	FALSE
chr8	94665153	G	T	ENST00000433389	ENSG00000104413	ESRP1	TRUE	FALSE
chr8	94665159	C	A	ENST00000433389	ENSG00000104413	ESRP1	TRUE	TRUE
chr8	94665159	C	G	ENST00000433389	ENSG00000104413	ESRP1	TRUE	TRUE
chr8	94665160	A	T	ENST00000433389	ENSG00000104413	ESRP1	TRUE	TRUE
chr8	94665172	G	T	ENST00000433389	ENSG00000104413	ESRP1	TRUE	TRUE
chr8	94665184	A	T	ENST00000433389	ENSG00000104413	ESRP1	TRUE	TRUE
chr8	94665197	G	A	ENST00000433389	ENSG00000104413	ESRP1	TRUE	FALSE
chr8	94665197	G	C	ENST00000433389	ENSG00000104413	ESRP1	TRUE	FALSE
chr8	94665197	G	T	ENST00000433389	ENSG00000104413	ESRP1	TRUE	FALSE
chr8	94665198	T	A	ENST00000433389	ENSG00000104413	ESRP1	TRUE	FALSE
chr8	94665198	T	C	ENST00000433389	ENSG00000104413	ESRP1	TRUE	FALSE
chr8	94665198	T	G	ENST00000433389	ENSG00000104413	ESRP1	TRUE	FALSE
chr8	94667947	A	C	ENST00000433389	ENSG00000104413	ESRP1	TRUE	FALSE
chr8	94667947	A	G	ENST00000433389	ENSG00000104413	ESRP1	TRUE	FALSE
chr8	94667947	A	T	ENST00000433389	ENSG00000104413	ESRP1	TRUE	FALSE
chr8	94667948	G	A	ENST00000433389	ENSG00000104413	ESRP1	TRUE	FALSE
chr8	94667948	G	C	ENST00000433389	ENSG00000104413	ESRP1	TRUE	FALSE
chr8	94667948	G	T	ENST00000433389	ENSG00000104413	ESRP1	TRUE	FALSE
chr8	94667960	G	T	ENST00000433389	ENSG00000104413	ESRP1	TRUE	TRUE
chr8	94667969	C	T	ENST00000433389	ENSG00000104413	ESRP1	TRUE	TRUE
chr8	94667981	A	T	ENST00000433389	ENSG00000104413	ESRP1	TRUE	TRUE
chr8	94667984	G	T	ENST00000433389	ENSG00000104413	ESRP1	TRUE	TRUE
chr8	94667990	C	T	ENST00000433389	ENSG00000104413	ESRP1	TRUE	TRUE
chr8	94668035	G	T	ENST00000433389	ENSG00000104413	ESRP1	TRUE	TRUE
chr8	94668038	G	T	ENST00000433389	ENSG00000104413	ESRP1	TRUE	TRUE
chr8	94668056	G	T	ENST00000433389	ENSG00000104413	ESRP1	TRUE	TRUE
chr8	94668059	C	T	ENST00000433389	ENSG00000104413	ESRP1	TRUE	TRUE
chr8	94668067	C	A	ENST00000433389	ENSG00000104413	ESRP1	TRUE	TRUE
chr8	94668080	G	T	ENST00000433389	ENSG00000104413	ESRP1	TRUE	TRUE
chr8	94668083	A	T	ENST00000433389	ENSG00000104413	ESRP1	TRUE	TRUE
chr8	94668086	G	T	ENST00000433389	ENSG00000104413	ESRP1	TRUE	TRUE
chr8	94668109	C	A	ENST00000433389	ENSG00000104413	ESRP1	TRUE	TRUE
chr8	94668109	C	G	ENST00000433389	ENSG00000104413	ESRP1	TRUE	TRUE
chr8	94668154	T	A	ENST00000433389	ENSG00000104413	ESRP1	TRUE	TRUE
chr8	94668155	G	T	ENST00000433389	ENSG00000104413	ESRP1	TRUE	TRUE
chr8	94668158	G	T	ENST00000433389	ENSG00000104413	ESRP1	TRUE	TRUE
chr8	94668163	T	A	ENST00000433389	ENSG00000104413	ESRP1	TRUE	TRUE
chr8	94668163	T	G	ENST00000433389	ENSG00000104413	ESRP1	TRUE	TRUE
chr8	94668167	C	T	ENST00000433389	ENSG00000104413	ESRP1	TRUE	TRUE
chr8	94668177	T	A	ENST00000433389	ENSG00000104413	ESRP1	TRUE	TRUE
chr8	94668182	A	T	ENST00000433389	ENSG00000104413	ESRP1	TRUE	TRUE
chr8	94668188	A	T	ENST00000433389	ENSG00000104413	ESRP1	TRUE	TRUE
chr8	94668195	T	A	ENST00000433389	ENSG00000104413	ESRP1	TRUE	TRUE
chr8	94668198	T	A	ENST00000433389	ENSG00000104413	ESRP1	TRUE	TRUE
chr8	94668203	A	T	ENST00000433389	ENSG00000104413	ESRP1	TRUE	TRUE
chr8	94668206	A	T	ENST00000433389	ENSG00000104413	ESRP1	TRUE	TRUE
chr8	94668211	C	A	ENST00000433389	ENSG00000104413	ESRP1	TRUE	TRUE
chr8	94668211	C	G	ENST00000433389	ENSG00000104413	ESRP1	TRUE	TRUE
chr8	94668215	G	T	ENST00000433389	ENSG00000104413	ESRP1	TRUE	TRUE
chr8	94668239	G	T	ENST00000433389	ENSG00000104413	ESRP1	TRUE	TRUE
chr8	94668245	C	T	ENST00000433389	ENSG00000104413	ESRP1	TRUE	TRUE
chr8	94668248	C	T	ENST00000433389	ENSG00000104413	ESRP1	TRUE	TRUE
chr8	94668251	G	A	ENST00000433389	ENSG00000104413	ESRP1	TRUE	FALSE
chr8	94668251	G	C	ENST00000433389	ENSG00000104413	ESRP1	TRUE	FALSE
chr8	94668251	G	T	ENST00000433389	ENSG00000104413	ESRP1	TRUE	FALSE
chr8	94668252	T	A	ENST00000433389	ENSG00000104413	ESRP1	TRUE	FALSE
chr8	94668252	T	C	ENST00000433389	ENSG00000104413	ESRP1	TRUE	FALSE
chr8	94668252	T	G	ENST00000433389	ENSG00000104413	ESRP1	TRUE	FALSE
chr8	94671451	A	C	ENST00000433389	ENSG00000104413	ESRP1	TRUE	FALSE
chr8	94671451	A	G	ENST00000433389	ENSG00000104413	ESRP1	TRUE	FALSE
chr8	94671451	A	T	ENST00000433389	ENSG00000104413	ESRP1	TRUE	FALSE
chr8	94671452	G	A	ENST00000433389	ENSG00000104413	ESRP1	TRUE	FALSE
chr8	94671452	G	C	ENST00000433389	ENSG00000104413	ESRP1	TRUE	FALSE
chr8	94671452	G	T	ENST00000433389	ENSG00000104413	ESRP1	TRUE	FALSE
chr8	94671462	C	T	ENST00000433389	ENSG00000104413	ESRP1	TRUE	TRUE
chr8	94671472	C	A	ENST00000433389	ENSG00000104413	ESRP1	TRUE	TRUE
chr8	94671522	C	T	ENST00000433389	ENSG00000104413	ESRP1	TRUE	TRUE
chr8	94671525	C	T	ENST00000433389	ENSG00000104413	ESRP1	TRUE	TRUE
chr8	94671549	A	T	ENST00000433389	ENSG00000104413	ESRP1	TRUE	TRUE
chr8	94671557	T	A	ENST00000433389	ENSG00000104413	ESRP1	TRUE	TRUE
chr8	94671567	C	T	ENST00000433389	ENSG00000104413	ESRP1	TRUE	TRUE
chr8	94671581	T	A	ENST00000433389	ENSG00000104413	ESRP1	TRUE	TRUE
chr8	94671581	T	G	ENST00000433389	ENSG00000104413	ESRP1	TRUE	TRUE
chr8	94671594	G	T	ENST00000433389	ENSG00000104413	ESRP1	TRUE	TRUE
chr8	94671618	G	T	ENST00000433389	ENSG00000104413	ESRP1	TRUE	TRUE
chr8	94671661	T	A	ENST00000433389	ENSG00000104413	ESRP1	TRUE	TRUE
chr8	94671669	C	T	ENST00000433389	ENSG00000104413	ESRP1	TRUE	TRUE
chr8	94671672	G	A	ENST00000433389	ENSG00000104413	ESRP1	TRUE	FALSE
chr8	94671672	G	C	ENST00000433389	ENSG00000104413	ESRP1	TRUE	FALSE
chr8	94671672	G	T	ENST00000433389	ENSG00000104413	ESRP1	TRUE	FALSE
chr8	94671673	T	A	ENST00000433389	ENSG00000104413	ESRP1	TRUE	FALSE
chr8	94671673	T	C	ENST00000433389	ENSG00000104413	ESRP1	TRUE	FALSE
chr8	94671673	T	G	ENST00000433389	ENSG00000104413	ESRP1	TRUE	FALSE
chr8	94674306	A	C	ENST00000433389	ENSG00000104413	ESRP1	TRUE	FALSE
chr8	94674306	A	G	ENST00000433389	ENSG00000104413	ESRP1	TRUE	FALSE
chr8	94674306	A	T	ENST00000433389	ENSG00000104413	ESRP1	TRUE	FALSE
chr8	94674307	G	A	ENST00000433389	ENSG00000104413	ESRP1	TRUE	FALSE
chr8	94674307	G	C	ENST00000433389	ENSG00000104413	ESRP1	TRUE	FALSE
chr8	94674307	G	T	ENST00000433389	ENSG00000104413	ESRP1	TRUE	FALSE
chr8	94674318	C	A	ENST00000433389	ENSG00000104413	ESRP1	TRUE	TRUE
chr8	94674318	C	G	ENST00000433389	ENSG00000104413	ESRP1	TRUE	TRUE
chr8	94674320	G	T	ENST00000433389	ENSG00000104413	ESRP1	TRUE	TRUE
chr8	94674335	C	T	ENST00000433389	ENSG00000104413	ESRP1	TRUE	TRUE
chr8	94674341	A	T	ENST00000433389	ENSG00000104413	ESRP1	TRUE	TRUE
chr8	94674353	A	T	ENST00000433389	ENSG00000104413	ESRP1	TRUE	TRUE
chr8	94674371	C	T	ENST00000433389	ENSG00000104413	ESRP1	TRUE	TRUE
chr8	94674374	A	T	ENST00000433389	ENSG00000104413	ESRP1	TRUE	TRUE
chr8	94674379	T	A	ENST00000433389	ENSG00000104413	ESRP1	TRUE	TRUE
chr8	94674383	A	T	ENST00000433389	ENSG00000104413	ESRP1
chr8	94674386	A	T	ENST00000433389	ENSG00000104413	ESRP1
chr8	94674395	A	T	ENST00000433389	ENSG00000104413	ESRP1	TRUE	TRUE
chr8	94674401	A	T	ENST00000433389	ENSG00000104413	ESRP1	TRUE	TRUE
chr8	94674406	T	A	ENST00000433389	ENSG00000104413	ESRP1	TRUE	TRUE
chr8	94674406	T	G	ENST00000433389	ENSG00000104413	ESRP1	TRUE	TRUE
chr8	94674410	G	T	ENST00000433389	ENSG00000104413	ESRP1	TRUE	TRUE
chr8	94674419	C	T	ENST00000433389	ENSG00000104413	ESRP1	TRUE	TRUE
chr8	94674424	T	A	ENST00000433389	ENSG00000104413	ESRP1	TRUE	TRUE
chr8	94674426	C	A	ENST00000433389	ENSG00000104413	ESRP1	TRUE	TRUE
chr8	94674426	C	G	ENST00000433389	ENSG00000104413	ESRP1	TRUE	TRUE
chr8	94674431	G	T	ENST00000433389	ENSG00000104413	ESRP1	TRUE	TRUE
chr8	94674434	G	T	ENST00000433389	ENSG00000104413	ESRP1	TRUE	TRUE
chr8	94674450	T	A	ENST00000433389	ENSG00000104413	ESRP1	TRUE	TRUE
chr8	94674450	T	G	ENST00000433389	ENSG00000104413	ESRP1	TRUE	TRUE
chr8	94674465	T	A	ENST00000433389	ENSG00000104413	ESRP1	TRUE	TRUE
chr8	94674465	T	G	ENST00000433389	ENSG00000104413	ESRP1	TRUE	TRUE
chr8	94674470	C	T	ENST00000433389	ENSG00000104413	ESRP1	TRUE	TRUE
chr8	94674480	T	A	ENST00000433389	ENSG00000104413	ESRP1	TRUE	TRUE
chr8	94674480	T	G	ENST00000433389	ENSG00000104413	ESRP1	TRUE	TRUE
chr8	94674496	T	A	ENST00000433389	ENSG00000104413	ESRP1	TRUE	TRUE
chr8	94674497	A	T	ENST00000433389	ENSG00000104413	ESRP1	TRUE	TRUE
chr8	94674501	T	A	ENST00000433389	ENSG00000104413	ESRP1	TRUE	TRUE
chr8	94674501	T	G	ENST00000433389	ENSG00000104413	ESRP1	TRUE	TRUE
chr8	94674507	G	A	ENST00000433389	ENSG00000104413	ESRP1	FALSE	FALSE
chr8	94674507	G	C	ENST00000433389	ENSG00000104413	ESRP1	FALSE	FALSE
chr8	94674507	G	T	ENST00000433389	ENSG00000104413	ESRP1	FALSE	FALSE
chr8	94674508	T	A	ENST00000433389	ENSG00000104413	ESRP1	FALSE	FALSE
chr8	94674508	T	C	ENST00000433389	ENSG00000104413	ESRP1	FALSE	FALSE
chr8	94674508	T	G	ENST00000433389	ENSG00000104413	ESRP1	FALSE	FALSE
chr8	94678201	A	C	ENST00000433389	ENSG00000104413	ESRP1	TRUE	FALSE
chr8	94678201	A	G	ENST00000433389	ENSG00000104413	ESRP1	TRUE	FALSE
chr8	94678201	A	T	ENST00000433389	ENSG00000104413	ESRP1	TRUE	FALSE
chr8	94678202	G	A	ENST00000433389	ENSG00000104413	ESRP1	TRUE	FALSE
chr8	94678202	G	C	ENST00000433389	ENSG00000104413	ESRP1	TRUE	FALSE
chr8	94678202	G	T	ENST00000433389	ENSG00000104413	ESRP1	TRUE	FALSE
chr8	94678204	C	A	ENST00000433389	ENSG00000104413	ESRP1	TRUE	TRUE
chr8	94678222	C	A	ENST00000433389	ENSG00000104413	ESRP1	TRUE	TRUE
chr8	94678222	C	G	ENST00000433389	ENSG00000104413	ESRP1	TRUE	TRUE
chr8	94678256	G	T	ENST00000433389	ENSG00000104413	ESRP1	TRUE	TRUE
chr8	94678270	C	A	ENST00000433389	ENSG00000104413	ESRP1	TRUE	TRUE
chr8	94678270	C	G	ENST00000433389	ENSG00000104413	ESRP1	TRUE	TRUE
chr8	94678271	C	T	ENST00000433389	ENSG00000104413	ESRP1	TRUE	TRUE
chr8	94678287	T	A	ENST00000433389	ENSG00000104413	ESRP1	TRUE	TRUE
chr8	94678295	C	T	ENST00000433389	ENSG00000104413	ESRP1	TRUE	TRUE
chr8	94678304	C	T	ENST00000433389	ENSG00000104413	ESRP1	TRUE	TRUE
chr8	94678321	C	A	ENST00000433389	ENSG00000104413	ESRP1	TRUE	TRUE
chr8	94678321	C	G	ENST00000433389	ENSG00000104413	ESRP1	TRUE	TRUE
chr8	94678324	C	A	ENST00000433389	ENSG00000104413	ESRP1	TRUE	TRUE
chr8	94678324	C	G	ENST00000433389	ENSG00000104413	ESRP1	TRUE	TRUE
chr8	94678337	C	T	ENST00000433389	ENSG00000104413	ESRP1	TRUE	TRUE
chr8	94678354	C	A	ENST00000433389	ENSG00000104413	ESRP1	TRUE	TRUE
chr8	94678354	C	G	ENST00000433389	ENSG00000104413	ESRP1	TRUE	TRUE
chr8	94678363	C	A	ENST00000433389	ENSG00000104413	ESRP1	TRUE	TRUE
chr8	94678363	C	G	ENST00000433389	ENSG00000104413	ESRP1	TRUE	TRUE
chr8	94678366	T	A	ENST00000433389	ENSG00000104413	ESRP1	TRUE	TRUE
chr8	94678366	T	G	ENST00000433389	ENSG00000104413	ESRP1	TRUE	TRUE
chr8	94678372	G	A	ENST00000433389	ENSG00000104413	ESRP1	TRUE	FALSE
chr8	94678372	G	C	ENST00000433389	ENSG00000104413	ESRP1	TRUE	FALSE
chr8	94678372	G	T	ENST00000433389	ENSG00000104413	ESRP1	TRUE	FALSE
chr8	94678373	T	A	ENST00000433389	ENSG00000104413	ESRP1	TRUE	FALSE
chr8	94678373	T	C	ENST00000433389	ENSG00000104413	ESRP1	FALSE	FALSE
chr8	94678373	T	G	ENST00000433389	ENSG00000104413	ESRP1	TRUE	FALSE
chr8	94692675	A	C	ENST00000433389	ENSG00000104413	ESRP1	TRUE	FALSE
chr8	94692675	A	G	ENST00000433389	ENSG00000104413	ESRP1	TRUE	FALSE
chr8	94692675	A	T	ENST00000433389	ENSG00000104413	ESRP1	TRUE	FALSE
chr8	94692676	G	A	ENST00000433389	ENSG00000104413	ESRP1	TRUE	FALSE
chr8	94692676	G	C	ENST00000433389	ENSG00000104413	ESRP1	TRUE	FALSE
chr8	94692676	G	T	ENST00000433389	ENSG00000104413	ESRP1	TRUE	FALSE
chr8	94692688	C	A	ENST00000433389	ENSG00000104413	ESRP1	TRUE	TRUE
chr8	94692707	C	A	ENST00000433389	ENSG00000104413	ESRP1	TRUE	TRUE
chr8	94692707	C	G	ENST00000433389	ENSG00000104413	ESRP1	TRUE	TRUE
chr8	94692744	C	T	ENST00000433389	ENSG00000104413	ESRP1	TRUE	TRUE
chr8	94692762	A	T	ENST00000433389	ENSG00000104413	ESRP1	TRUE	TRUE
chr8	94692768	C	T	ENST00000433389	ENSG00000104413	ESRP1	TRUE	TRUE
chr8	94692782	C	A	ENST00000433389	ENSG00000104413	ESRP1	FALSE	FALSE
chr8	94692782	C	G	ENST00000433389	ENSG00000104413	ESRP1	FALSE	FALSE
chr8	94692789	G	T	ENST00000433389	ENSG00000104413	ESRP1	FALSE	FALSE
chr8	94692795	A	T	ENST00000433389	ENSG00000104413	ESRP1	FALSE	FALSE
chr8	94692798	G	T	ENST00000433389	ENSG00000104413	ESRP1	FALSE	FALSE
chr8	94692816	C	T	ENST00000433389	ENSG00000104413	ESRP1	FALSE	FALSE
chr8	94692824	C	A	ENST00000433389	ENSG00000104413	ESRP1	FALSE	FALSE
chr8	94692824	C	G	ENST00000433389	ENSG00000104413	ESRP1	FALSE	FALSE
chr8	94692825	C	T	ENST00000433389	ENSG00000104413	ESRP1	FALSE	FALSE
chr8	94692828	G	A	ENST00000433389	ENSG00000104413	ESRP1	TRUE	FALSE
chr8	94692828	G	C	ENST00000433389	ENSG00000104413	ESRP1	TRUE	FALSE
chr8	94692828	G	T	ENST00000433389	ENSG00000104413	ESRP1	TRUE	FALSE
chr8	94692829	T	A	ENST00000433389	ENSG00000104413	ESRP1	TRUE	FALSE
chr8	94692829	T	C	ENST00000433389	ENSG00000104413	ESRP1	TRUE	FALSE
chr8	94692829	T	G	ENST00000433389	ENSG00000104413	ESRP1	TRUE	FALSE
chr8	94696850	A	C	ENST00000433389	ENSG00000104413	ESRP1	TRUE	FALSE
chr8	94696850	A	G	ENST00000433389	ENSG00000104413	ESRP1	TRUE	FALSE
chr8	94696850	A	T	ENST00000433389	ENSG00000104413	ESRP1	TRUE	FALSE
chr8	94696851	G	A	ENST00000433389	ENSG00000104413	ESRP1	TRUE	FALSE
chr8	94696851	G	C	ENST00000433389	ENSG00000104413	ESRP1	TRUE	FALSE
chr8	94696851	G	T	ENST00000433389	ENSG00000104413	ESRP1	TRUE	FALSE
chr8	94696854	T	A	ENST00000433389	ENSG00000104413	ESRP1	FALSE	FALSE
chr8	94696854	T	G	ENST00000433389	ENSG00000104413	ESRP1	FALSE	FALSE
chr8	94696861	G	T	ENST00000433389	ENSG00000104413	ESRP1	FALSE	FALSE
chr8	94696867	G	T	ENST00000433389	ENSG00000104413	ESRP1	FALSE	FALSE
chr8	94696888	C	T	ENST00000433389	ENSG00000104413	ESRP1	FALSE	FALSE
chr8	94696906	A	T	ENST00000433389	ENSG00000104413	ESRP1	FALSE	FALSE
chr8	94696909	G	T	ENST00000433389	ENSG00000104413	ESRP1	FALSE	FALSE
chr8	94696913	G	A	ENST00000433389	ENSG00000104413	ESRP1	FALSE	FALSE
chr8	94696914	G	A	ENST00000433389	ENSG00000104413	ESRP1	FALSE	FALSE
chr8	94696920	T	A	ENST00000433389	ENSG00000104413	ESRP1	FALSE	FALSE
chr8	94696962	G	A	ENST00000433389	ENSG00000104413	ESRP1	TRUE	FALSE
chr8	94696962	G	C	ENST00000433389	ENSG00000104413	ESRP1	TRUE	FALSE
chr8	94696962	G	T	ENST00000433389	ENSG00000104413	ESRP1	TRUE	FALSE
chr8	94696963	T	A	ENST00000433389	ENSG00000104413	ESRP1	TRUE	FALSE
chr8	94696963	T	C	ENST00000433389	ENSG00000104413	ESRP1	TRUE	FALSE
chr8	94696963	T	G	ENST00000433389	ENSG00000104413	ESRP1	TRUE	FALSE
chr8	94705923	A	C	ENST00000433389	ENSG00000104413	ESRP1	TRUE	FALSE
chr8	94705923	A	G	ENST00000433389	ENSG00000104413	ESRP1	TRUE	FALSE
chr8	94705923	A	T	ENST00000433389	ENSG00000104413	ESRP1	TRUE	FALSE
chr8	94705924	G	A	ENST00000433389	ENSG00000104413	ESRP1	TRUE	FALSE
chr8	94705924	G	C	ENST00000433389	ENSG00000104413	ESRP1	TRUE	FALSE
chr8	94705924	G	T	ENST00000433389	ENSG00000104413	ESRP1	TRUE	FALSE
chr8	94720005	G	T	ENST00000414645	ENSG00000156162	DPY19L4	FALSE	FALSE
chr8	94720008	G	T	ENST00000414645	ENSG00000156162	DPY19L4	FALSE	FALSE
chr8	94720011	G	T	ENST00000414645	ENSG00000156162	DPY19L4	FALSE	FALSE
chr8	94720014	G	T	ENST00000414645	ENSG00000156162	DPY19L4	FALSE	FALSE
chr8	94720015	G	A	ENST00000414645	ENSG00000156162	DPY19L4	FALSE	FALSE
chr8	94720015	G	C	ENST00000414645	ENSG00000156162	DPY19L4	FALSE	FALSE
chr8	94720015	G	T	ENST00000414645	ENSG00000156162	DPY19L4	FALSE	FALSE
chr8	94720016	T	A	ENST00000414645	ENSG00000156162	DPY19L4	FALSE	FALSE
chr8	94720016	T	C	ENST00000414645	ENSG00000156162	DPY19L4	FALSE	FALSE
chr8	94720016	T	G	ENST00000414645	ENSG00000156162	DPY19L4	FALSE	FALSE
chr8	94726329	A	C	ENST00000414645	ENSG00000156162	DPY19L4	TRUE	FALSE
chr8	94726329	A	G	ENST00000414645	ENSG00000156162	DPY19L4	TRUE	FALSE
chr8	94726329	A	T	ENST00000414645	ENSG00000156162	DPY19L4	TRUE	FALSE
chr8	94726330	G	A	ENST00000414645	ENSG00000156162	DPY19L4	TRUE	FALSE
chr8	94726330	G	C	ENST00000414645	ENSG00000156162	DPY19L4	TRUE	FALSE
chr8	94726330	G	T	ENST00000414645	ENSG00000156162	DPY19L4	TRUE	FALSE
chr8	94726342	G	T	ENST00000414645	ENSG00000156162	DPY19L4	FALSE	FALSE
chr8	94726351	C	T	ENST00000414645	ENSG00000156162	DPY19L4	FALSE	FALSE
chr8	94726354	A	T	ENST00000414645	ENSG00000156162	DPY19L4	FALSE	FALSE
chr8	94726357	A	T	ENST00000414645	ENSG00000156162	DPY19L4	FALSE	FALSE
chr8	94726360	A	T	ENST00000414645	ENSG00000156162	DPY19L4	FALSE	FALSE
chr8	94726366	A	T	ENST00000414645	ENSG00000156162	DPY19L4	FALSE	FALSE
chr8	94726373	C	A	ENST00000414645	ENSG00000156162	DPY19L4	TRUE	FALSE
chr8	94726373	C	G	ENST00000414645	ENSG00000156162	DPY19L4	TRUE	FALSE
chr8	94726375	G	T	ENST00000414645	ENSG00000156162	DPY19L4	TRUE	FALSE
chr8	94726381	A	T	ENST00000414645	ENSG00000156162	DPY19L4	TRUE	FALSE
chr8	94726384	G	T	ENST00000414645	ENSG00000156162	DPY19L4	TRUE	FALSE
chr8	94726393	A	T	ENST00000414645	ENSG00000156162	DPY19L4	TRUE	TRUE
chr8	94726396	G	T	ENST00000414645	ENSG00000156162	DPY19L4	TRUE	TRUE
chr8	94726399	G	T	ENST00000414645	ENSG00000156162	DPY19L4	TRUE	TRUE
chr8	94726402	A	T	ENST00000414645	ENSG00000156162	DPY19L4	TRUE	TRUE
chr8	94726426	G	T	ENST00000414645	ENSG00000156162	DPY19L4	TRUE	TRUE
chr8	94726429	A	T	ENST00000414645	ENSG00000156162	DPY19L4	TRUE	TRUE
chr8	94726438	A	T	ENST00000414645	ENSG00000156162	DPY19L4	TRUE	TRUE
chr8	94726442	G	A	ENST00000414645	ENSG00000156162	DPY19L4	TRUE	FALSE
chr8	94726442	G	C	ENST00000414645	ENSG00000156162	DPY19L4	TRUE	FALSE
chr8	94726442	G	T	ENST00000414645	ENSG00000156162	DPY19L4	TRUE	FALSE
chr8	94726443	T	A	ENST00000414645	ENSG00000156162	DPY19L4	TRUE	FALSE
chr8	94726443	T	C	ENST00000414645	ENSG00000156162	DPY19L4	TRUE	FALSE
chr8	94726443	T	G	ENST00000414645	ENSG00000156162	DPY19L4	TRUE	FALSE
chr8	94734628	A	C	ENST00000414645	ENSG00000156162	DPY19L4	TRUE	FALSE
chr8	94734628	A	G	ENST00000414645	ENSG00000156162	DPY19L4	TRUE	FALSE
chr8	94734628	A	T	ENST00000414645	ENSG00000156162	DPY19L4	TRUE	FALSE
chr8	94734629	G	A	ENST00000414645	ENSG00000156162	DPY19L4	TRUE	FALSE
chr8	94734629	G	C	ENST00000414645	ENSG00000156162	DPY19L4	TRUE	FALSE
chr8	94734629	G	T	ENST00000414645	ENSG00000156162	DPY19L4	TRUE	FALSE
chr8	94734636	T	A	ENST00000414645	ENSG00000156162	DPY19L4	TRUE	TRUE
chr8	94734636	T	G	ENST00000414645	ENSG00000156162	DPY19L4	TRUE	TRUE
chr8	94734641	C	T	ENST00000414645	ENSG00000156162	DPY19L4	TRUE	TRUE
chr8	94734653	A	T	ENST00000414645	ENSG00000156162	DPY19L4	TRUE	TRUE
chr8	94734670	T	A	ENST00000414645	ENSG00000156162	DPY19L4	TRUE	TRUE
chr8	94734700	T	A	ENST00000414645	ENSG00000156162	DPY19L4	TRUE	TRUE
chr8	94734700	T	G	ENST00000414645	ENSG00000156162	DPY19L4	TRUE	TRUE
chr8	94734709	C	A	ENST00000414645	ENSG00000156162	DPY19L4	TRUE	TRUE
chr8	94734709	C	G	ENST00000414645	ENSG00000156162	DPY19L4	TRUE	TRUE
chr8	94734711	T	A	ENST00000414645	ENSG00000156162	DPY19L4	TRUE	TRUE
chr8	94734711	T	G	ENST00000414645	ENSG00000156162	DPY19L4	TRUE	TRUE
chr8	94734714	C	A	ENST00000414645	ENSG00000156162	DPY19L4	TRUE	TRUE
chr8	94734714	C	G	ENST00000414645	ENSG00000156162	DPY19L4	TRUE	TRUE
chr8	94734721	C	A	ENST00000414645	ENSG00000156162	DPY19L4	TRUE	TRUE
chr8	94734721	C	G	ENST00000414645	ENSG00000156162	DPY19L4	TRUE	TRUE
chr8	94734725	G	T	ENST00000414645	ENSG00000156162	DPY19L4	TRUE	TRUE
chr8	94734731	A	T	ENST00000414645	ENSG00000156162	DPY19L4	TRUE	TRUE
chr8	94734738	G	A	ENST00000414645	ENSG00000156162	DPY19L4	TRUE	TRUE
chr8	94734739	G	A	ENST00000414645	ENSG00000156162	DPY19L4	TRUE	TRUE
chr8	94734752	C	T	ENST00000414645	ENSG00000156162	DPY19L4	TRUE	TRUE
chr8	94734755	G	A	ENST00000414645	ENSG00000156162	DPY19L4	TRUE	FALSE
chr8	94734755	G	C	ENST00000414645	ENSG00000156162	DPY19L4	TRUE	FALSE
chr8	94734755	G	T	ENST00000414645	ENSG00000156162	DPY19L4	TRUE	FALSE
chr8	94734756	T	A	ENST00000414645	ENSG00000156162	DPY19L4	TRUE	FALSE
chr8	94734756	T	C	ENST00000414645	ENSG00000156162	DPY19L4	TRUE	FALSE
chr8	94734756	T	G	ENST00000414645	ENSG00000156162	DPY19L4	TRUE	FALSE
chr8	94738367	A	C	ENST00000414645	ENSG00000156162	DPY19L4	TRUE	FALSE
chr8	94738367	A	G	ENST00000414645	ENSG00000156162	DPY19L4	TRUE	FALSE
chr8	94738367	A	T	ENST00000414645	ENSG00000156162	DPY19L4	TRUE	FALSE
chr8	94738368	G	A	ENST00000414645	ENSG00000156162	DPY19L4	TRUE	FALSE
chr8	94738368	G	C	ENST00000414645	ENSG00000156162	DPY19L4	TRUE	FALSE
chr8	94738368	G	T	ENST00000414645	ENSG00000156162	DPY19L4	TRUE	FALSE
chr8	94738369	G	T	ENST00000414645	ENSG00000156162	DPY19L4
chr8	94738375	G	T	ENST00000414645	ENSG00000156162	DPY19L4
chr8	94738381	G	T	ENST00000414645	ENSG00000156162	DPY19L4
chr8	94738393	C	T	ENST00000414645	ENSG00000156162	DPY19L4
chr8	94738413	T	A	ENST00000414645	ENSG00000156162	DPY19L4	TRUE	TRUE
chr8	94738413	T	G	ENST00000414645	ENSG00000156162	DPY19L4	TRUE	TRUE
chr8	94738416	C	A	ENST00000414645	ENSG00000156162	DPY19L4	TRUE	TRUE
chr8	94738416	C	G	ENST00000414645	ENSG00000156162	DPY19L4	TRUE	TRUE
chr8	94738422	T	A	ENST00000414645	ENSG00000156162	DPY19L4	TRUE	TRUE
chr8	94738422	T	G	ENST00000414645	ENSG00000156162	DPY19L4	TRUE	TRUE
chr8	94738425	T	A	ENST00000414645	ENSG00000156162	DPY19L4	TRUE	TRUE
chr8	94738425	T	G	ENST00000414645	ENSG00000156162	DPY19L4	TRUE	TRUE
chr8	94738426	A	T	ENST00000414645	ENSG00000156162	DPY19L4	TRUE	TRUE
chr8	94738436	T	A	ENST00000414645	ENSG00000156162	DPY19L4	TRUE	TRUE
chr8	94738436	T	G	ENST00000414645	ENSG00000156162	DPY19L4	TRUE	TRUE
chr8	94738438	A	T	ENST00000414645	ENSG00000156162	DPY19L4	TRUE	TRUE
chr8	94738448	C	A	ENST00000414645	ENSG00000156162	DPY19L4	TRUE	TRUE
chr8	94738448	C	G	ENST00000414645	ENSG00000156162	DPY19L4	TRUE	TRUE
chr8	94738453	G	T	ENST00000414645	ENSG00000156162	DPY19L4	TRUE	TRUE
chr8	94738456	A	T	ENST00000414645	ENSG00000156162	DPY19L4	TRUE	TRUE
chr8	94738460	G	A	ENST00000414645	ENSG00000156162	DPY19L4	TRUE	FALSE
chr8	94738460	G	C	ENST00000414645	ENSG00000156162	DPY19L4	TRUE	FALSE
chr8	94738460	G	T	ENST00000414645	ENSG00000156162	DPY19L4	TRUE	FALSE
chr8	94738461	T	A	ENST00000414645	ENSG00000156162	DPY19L4	TRUE	FALSE
chr8	94738461	T	C	ENST00000414645	ENSG00000156162	DPY19L4	TRUE	FALSE
chr8	94738461	T	G	ENST00000414645	ENSG00000156162	DPY19L4	TRUE	FALSE
chr8	94739411	A	C	ENST00000414645	ENSG00000156162	DPY19L4	TRUE	FALSE
chr8	94739411	A	G	ENST00000414645	ENSG00000156162	DPY19L4	TRUE	FALSE
chr8	94739411	A	T	ENST00000414645	ENSG00000156162	DPY19L4	TRUE	FALSE
chr8	94739412	G	A	ENST00000414645	ENSG00000156162	DPY19L4	TRUE	FALSE
chr8	94739412	G	C	ENST00000414645	ENSG00000156162	DPY19L4	TRUE	FALSE
chr8	94739412	G	T	ENST00000414645	ENSG00000156162	DPY19L4	TRUE	FALSE
chr8	94739420	C	A	ENST00000414645	ENSG00000156162	DPY19L4	TRUE	TRUE
chr8	94739420	C	G	ENST00000414645	ENSG00000156162	DPY19L4	TRUE	TRUE
chr8	94739421	G	T	ENST00000414645	ENSG00000156162	DPY19L4	TRUE	TRUE
chr8	94739439	A	T	ENST00000414645	ENSG00000156162	DPY19L4	TRUE	TRUE
chr8	94739454	A	T	ENST00000414645	ENSG00000156162	DPY19L4	TRUE	TRUE
chr8	94739472	C	T	ENST00000414645	ENSG00000156162	DPY19L4	TRUE	TRUE
chr8	94739475	C	T	ENST00000414645	ENSG00000156162	DPY19L4	TRUE	TRUE
chr8	94739489	T	A	ENST00000414645	ENSG00000156162	DPY19L4	TRUE	TRUE
chr8	94739489	T	G	ENST00000414645	ENSG00000156162	DPY19L4	TRUE	TRUE
chr8	94739493	G	T	ENST00000414645	ENSG00000156162	DPY19L4	TRUE	TRUE
chr8	94739512	T	A	ENST00000414645	ENSG00000156162	DPY19L4	TRUE	TRUE
chr8	94739512	T	G	ENST00000414645	ENSG00000156162	DPY19L4	TRUE	TRUE
chr8	94739516	T	A	ENST00000414645	ENSG00000156162	DPY19L4	TRUE	TRUE
chr8	94739516	T	G	ENST00000414645	ENSG00000156162	DPY19L4	TRUE	TRUE
chr8	94739517	C	T	ENST00000414645	ENSG00000156162	DPY19L4	TRUE	TRUE
chr8	94739535	G	A	ENST00000414645	ENSG00000156162	DPY19L4	TRUE	FALSE
chr8	94739535	G	C	ENST00000414645	ENSG00000156162	DPY19L4	TRUE	FALSE
chr8	94739535	G	T	ENST00000414645	ENSG00000156162	DPY19L4	TRUE	FALSE
chr8	94739536	T	A	ENST00000414645	ENSG00000156162	DPY19L4	TRUE	FALSE
chr8	94739536	T	C	ENST00000414645	ENSG00000156162	DPY19L4	TRUE	FALSE
chr8	94739536	T	G	ENST00000414645	ENSG00000156162	DPY19L4	TRUE	FALSE
chr8	94739643	A	C	ENST00000414645	ENSG00000156162	DPY19L4	TRUE	FALSE
chr8	94739643	A	G	ENST00000414645	ENSG00000156162	DPY19L4	TRUE	FALSE
chr8	94739643	A	T	ENST00000414645	ENSG00000156162	DPY19L4	TRUE	FALSE
chr8	94739644	G	A	ENST00000414645	ENSG00000156162	DPY19L4	TRUE	FALSE
chr8	94739644	G	C	ENST00000414645	ENSG00000156162	DPY19L4	TRUE	FALSE
chr8	94739644	G	T	ENST00000414645	ENSG00000156162	DPY19L4	TRUE	FALSE
chr8	94739645	G	T	ENST00000414645	ENSG00000156162	DPY19L4	TRUE	TRUE
chr8	94739654	G	T	ENST00000414645	ENSG00000156162	DPY19L4	TRUE	TRUE
chr8	94739665	T	A	ENST00000414645	ENSG00000156162	DPY19L4	TRUE	TRUE
chr8	94739665	T	G	ENST00000414645	ENSG00000156162	DPY19L4	TRUE	TRUE
chr8	94739671	T	A	ENST00000414645	ENSG00000156162	DPY19L4	TRUE	TRUE
chr8	94739671	T	G	ENST00000414645	ENSG00000156162	DPY19L4	TRUE	TRUE
chr8	94739687	G	T	ENST00000414645	ENSG00000156162	DPY19L4	TRUE	TRUE
chr8	94739691	T	A	ENST00000414645	ENSG00000156162	DPY19L4	TRUE	TRUE
chr8	94739693	C	T	ENST00000414645	ENSG00000156162	DPY19L4	TRUE	TRUE
chr8	94739696	G	T	ENST00000414645	ENSG00000156162	DPY19L4	TRUE	TRUE
chr8	94739704	T	A	ENST00000414645	ENSG00000156162	DPY19L4	TRUE	TRUE
chr8	94739704	T	G	ENST00000414645	ENSG00000156162	DPY19L4	TRUE	TRUE
chr8	94739715	T	A	ENST00000414645	ENSG00000156162	DPY19L4	TRUE	TRUE
chr8	94739715	T	G	ENST00000414645	ENSG00000156162	DPY19L4	TRUE	TRUE
chr8	94739730	G	A	ENST00000414645	ENSG00000156162	DPY19L4	TRUE	TRUE
chr8	94739731	G	A	ENST00000414645	ENSG00000156162	DPY19L4	TRUE	TRUE
chr8	94739741	G	T	ENST00000414645	ENSG00000156162	DPY19L4	TRUE	TRUE
chr8	94739748	G	A	ENST00000414645	ENSG00000156162	DPY19L4	TRUE	TRUE
chr8	94739749	G	A	ENST00000414645	ENSG00000156162	DPY19L4	TRUE	TRUE
chr8	94739756	G	T	ENST00000414645	ENSG00000156162	DPY19L4	TRUE	TRUE
chr8	94739775	G	A	ENST00000414645	ENSG00000156162	DPY19L4	TRUE	TRUE
chr8	94739776	G	A	ENST00000414645	ENSG00000156162	DPY19L4	TRUE	TRUE
chr8	94739791	G	A	ENST00000414645	ENSG00000156162	DPY19L4	TRUE	FALSE
chr8	94739791	G	C	ENST00000414645	ENSG00000156162	DPY19L4	TRUE	FALSE
chr8	94739791	G	T	ENST00000414645	ENSG00000156162	DPY19L4	TRUE	FALSE
chr8	94739792	T	A	ENST00000414645	ENSG00000156162	DPY19L4	TRUE	FALSE
chr8	94739792	T	C	ENST00000414645	ENSG00000156162	DPY19L4	TRUE	FALSE
chr8	94739792	T	G	ENST00000414645	ENSG00000156162	DPY19L4	TRUE	FALSE
chr8	94756034	A	C	ENST00000414645	ENSG00000156162	DPY19L4	TRUE	FALSE
chr8	94756034	A	G	ENST00000414645	ENSG00000156162	DPY19L4	TRUE	FALSE
chr8	94756034	A	T	ENST00000414645	ENSG00000156162	DPY19L4	TRUE	FALSE
chr8	94756035	G	A	ENST00000414645	ENSG00000156162	DPY19L4	TRUE	FALSE
chr8	94756035	G	C	ENST00000414645	ENSG00000156162	DPY19L4	TRUE	FALSE
chr8	94756035	G	T	ENST00000414645	ENSG00000156162	DPY19L4	TRUE	FALSE
chr8	94756049	A	T	ENST00000414645	ENSG00000156162	DPY19L4	TRUE	TRUE
chr8	94756055	G	T	ENST00000414645	ENSG00000156162	DPY19L4	TRUE	TRUE
chr8	94756060	C	A	ENST00000414645	ENSG00000156162	DPY19L4	TRUE	TRUE
chr8	94756060	C	G	ENST00000414645	ENSG00000156162	DPY19L4	TRUE	TRUE
chr8	94756071	T	A	ENST00000414645	ENSG00000156162	DPY19L4	TRUE	TRUE
chr8	94756071	T	G	ENST00000414645	ENSG00000156162	DPY19L4	TRUE	TRUE
chr8	94756073	A	T	ENST00000414645	ENSG00000156162	DPY19L4	TRUE	TRUE
chr8	94756076	G	T	ENST00000414645	ENSG00000156162	DPY19L4	TRUE	TRUE
chr8	94756083	G	A	ENST00000414645	ENSG00000156162	DPY19L4	TRUE	TRUE
chr8	94756084	G	A	ENST00000414645	ENSG00000156162	DPY19L4	TRUE	TRUE
chr8	94756096	T	A	ENST00000414645	ENSG00000156162	DPY19L4	TRUE	TRUE
chr8	94756096	T	G	ENST00000414645	ENSG00000156162	DPY19L4	TRUE	TRUE
chr8	94756105	C	A	ENST00000414645	ENSG00000156162	DPY19L4	TRUE	TRUE
chr8	94756106	C	T	ENST00000414645	ENSG00000156162	DPY19L4	TRUE	TRUE
chr8	94756129	T	A	ENST00000414645	ENSG00000156162	DPY19L4	TRUE	TRUE
chr8	94756129	T	G	ENST00000414645	ENSG00000156162	DPY19L4	TRUE	TRUE
chr8	94756131	T	A	ENST00000414645	ENSG00000156162	DPY19L4	TRUE	TRUE
chr8	94756131	T	G	ENST00000414645	ENSG00000156162	DPY19L4	TRUE	TRUE
chr8	94756133	A	T	ENST00000414645	ENSG00000156162	DPY19L4
chr8	94756143	T	A	ENST00000414645	ENSG00000156162	DPY19L4	TRUE	TRUE
chr8	94756143	T	G	ENST00000414645	ENSG00000156162	DPY19L4	TRUE	TRUE
chr8	94756153	T	A	ENST00000414645	ENSG00000156162	DPY19L4	TRUE	TRUE
chr8	94756153	T	G	ENST00000414645	ENSG00000156162	DPY19L4	TRUE	TRUE
chr8	94756154	G	T	ENST00000414645	ENSG00000156162	DPY19L4	TRUE	TRUE
chr8	94756157	G	T	ENST00000414645	ENSG00000156162	DPY19L4	TRUE	TRUE
chr8	94756160	G	A	ENST00000414645	ENSG00000156162	DPY19L4	TRUE	FALSE
chr8	94756160	G	C	ENST00000414645	ENSG00000156162	DPY19L4	TRUE	FALSE
chr8	94756160	G	T	ENST00000414645	ENSG00000156162	DPY19L4	TRUE	FALSE
chr8	94756161	T	A	ENST00000414645	ENSG00000156162	DPY19L4	TRUE	FALSE
chr8	94756161	T	C	ENST00000414645	ENSG00000156162	DPY19L4	TRUE	FALSE
chr8	94756161	T	G	ENST00000414645	ENSG00000156162	DPY19L4	TRUE	FALSE
chr8	94761698	A	C	ENST00000414645	ENSG00000156162	DPY19L4	TRUE	FALSE
chr8	94761698	A	G	ENST00000414645	ENSG00000156162	DPY19L4	TRUE	FALSE
chr8	94761698	A	T	ENST00000414645	ENSG00000156162	DPY19L4	TRUE	FALSE
chr8	94761699	G	A	ENST00000414645	ENSG00000156162	DPY19L4	TRUE	FALSE
chr8	94761699	G	C	ENST00000414645	ENSG00000156162	DPY19L4	TRUE	FALSE
chr8	94761699	G	T	ENST00000414645	ENSG00000156162	DPY19L4	TRUE	FALSE
chr8	94761708	C	A	ENST00000414645	ENSG00000156162	DPY19L4	TRUE	TRUE
chr8	94761711	C	A	ENST00000414645	ENSG00000156162	DPY19L4	TRUE	TRUE
chr8	94761711	C	G	ENST00000414645	ENSG00000156162	DPY19L4	TRUE	TRUE
chr8	94761713	T	A	ENST00000414645	ENSG00000156162	DPY19L4	TRUE	TRUE
chr8	94761716	T	A	ENST00000414645	ENSG00000156162	DPY19L4	TRUE	TRUE
chr8	94761728	C	A	ENST00000414645	ENSG00000156162	DPY19L4	TRUE	TRUE
chr8	94761728	C	G	ENST00000414645	ENSG00000156162	DPY19L4	TRUE	TRUE
chr8	94761735	C	A	ENST00000414645	ENSG00000156162	DPY19L4	TRUE	TRUE
chr8	94761735	C	G	ENST00000414645	ENSG00000156162	DPY19L4	TRUE	TRUE
chr8	94761752	G	A	ENST00000414645	ENSG00000156162	DPY19L4	TRUE	TRUE
chr8	94761753	G	A	ENST00000414645	ENSG00000156162	DPY19L4	TRUE	TRUE
chr8	94761754	G	T	ENST00000414645	ENSG00000156162	DPY19L4	TRUE	TRUE
chr8	94761759	T	A	ENST00000414645	ENSG00000156162	DPY19L4	TRUE	TRUE
chr8	94761759	T	G	ENST00000414645	ENSG00000156162	DPY19L4	TRUE	TRUE
chr8	94761768	T	A	ENST00000414645	ENSG00000156162	DPY19L4	TRUE	TRUE
chr8	94761768	T	G	ENST00000414645	ENSG00000156162	DPY19L4	TRUE	TRUE
chr8	94761781	C	T	ENST00000414645	ENSG00000156162	DPY19L4	TRUE	TRUE
chr8	94761815	C	A	ENST00000414645	ENSG00000156162	DPY19L4	TRUE	TRUE
chr8	94761815	C	G	ENST00000414645	ENSG00000156162	DPY19L4	TRUE	TRUE
chr8	94761820	G	T	ENST00000414645	ENSG00000156162	DPY19L4	TRUE	TRUE
chr8	94761823	C	T	ENST00000414645	ENSG00000156162	DPY19L4	TRUE	TRUE
chr8	94761832	A	T	ENST00000414645	ENSG00000156162	DPY19L4	TRUE	TRUE
chr8	94761835	G	A	ENST00000414645	ENSG00000156162	DPY19L4	TRUE	FALSE
chr8	94761835	G	C	ENST00000414645	ENSG00000156162	DPY19L4	TRUE	FALSE
chr8	94761835	G	T	ENST00000414645	ENSG00000156162	DPY19L4	TRUE	FALSE
chr8	94761836	T	A	ENST00000414645	ENSG00000156162	DPY19L4	TRUE	FALSE
chr8	94761836	T	C	ENST00000414645	ENSG00000156162	DPY19L4	TRUE	FALSE
chr8	94761836	T	G	ENST00000414645	ENSG00000156162	DPY19L4	TRUE	FALSE
chr8	94765181	A	C	ENST00000414645	ENSG00000156162	DPY19L4	TRUE	FALSE
chr8	94765181	A	G	ENST00000414645	ENSG00000156162	DPY19L4	TRUE	FALSE
chr8	94765181	A	T	ENST00000414645	ENSG00000156162	DPY19L4	TRUE	FALSE
chr8	94765182	G	A	ENST00000414645	ENSG00000156162	DPY19L4	TRUE	FALSE
chr8	94765182	G	C	ENST00000414645	ENSG00000156162	DPY19L4	TRUE	FALSE
chr8	94765182	G	T	ENST00000414645	ENSG00000156162	DPY19L4	TRUE	FALSE
chr8	94765188	T	A	ENST00000414645	ENSG00000156162	DPY19L4	TRUE	TRUE
chr8	94765188	T	G	ENST00000414645	ENSG00000156162	DPY19L4	TRUE	TRUE
chr8	94765189	G	T	ENST00000414645	ENSG00000156162	DPY19L4	TRUE	TRUE
chr8	94765197	T	A	ENST00000414645	ENSG00000156162	DPY19L4	TRUE	TRUE
chr8	94765197	T	G	ENST00000414645	ENSG00000156162	DPY19L4	TRUE	TRUE
chr8	94765198	A	T	ENST00000414645	ENSG00000156162	DPY19L4	TRUE	TRUE
chr8	94765206	C	A	ENST00000414645	ENSG00000156162	DPY19L4	TRUE	TRUE
chr8	94765206	C	G	ENST00000414645	ENSG00000156162	DPY19L4	TRUE	TRUE
chr8	94765225	G	T	ENST00000414645	ENSG00000156162	DPY19L4	TRUE	TRUE
chr8	94765230	T	A	ENST00000414645	ENSG00000156162	DPY19L4	TRUE	TRUE
chr8	94765230	T	G	ENST00000414645	ENSG00000156162	DPY19L4	TRUE	TRUE
chr8	94765232	T	A	ENST00000414645	ENSG00000156162	DPY19L4	TRUE	TRUE
chr8	94765232	T	G	ENST00000414645	ENSG00000156162	DPY19L4	TRUE	TRUE
chr8	94765237	C	T	ENST00000414645	ENSG00000156162	DPY19L4	TRUE	TRUE
chr8	94765243	G	T	ENST00000414645	ENSG00000156162	DPY19L4	TRUE	TRUE
chr8	94765256	T	A	ENST00000414645	ENSG00000156162	DPY19L4	TRUE	TRUE
chr8	94765259	T	A	ENST00000414645	ENSG00000156162	DPY19L4	TRUE	TRUE
chr8	94765271	T	A	ENST00000414645	ENSG00000156162	DPY19L4	TRUE	TRUE
chr8	94765271	T	G	ENST00000414645	ENSG00000156162	DPY19L4	TRUE	TRUE
chr8	94765274	T	A	ENST00000414645	ENSG00000156162	DPY19L4	TRUE	TRUE
chr8	94765274	T	G	ENST00000414645	ENSG00000156162	DPY19L4	TRUE	TRUE
chr8	94765280	T	A	ENST00000414645	ENSG00000156162	DPY19L4	TRUE	TRUE
chr8	94765280	T	G	ENST00000414645	ENSG00000156162	DPY19L4	TRUE	TRUE
chr8	94765292	T	A	ENST00000414645	ENSG00000156162	DPY19L4	TRUE	TRUE
chr8	94765292	T	G	ENST00000414645	ENSG00000156162	DPY19L4	TRUE	TRUE
chr8	94765303	A	T	ENST00000414645	ENSG00000156162	DPY19L4	TRUE	TRUE
chr8	94765308	C	A	ENST00000414645	ENSG00000156162	DPY19L4	TRUE	TRUE
chr8	94765312	C	T	ENST00000414645	ENSG00000156162	DPY19L4	TRUE	TRUE
chr8	94765315	G	A	ENST00000414645	ENSG00000156162	DPY19L4	TRUE	FALSE
chr8	94765315	G	C	ENST00000414645	ENSG00000156162	DPY19L4	TRUE	FALSE
chr8	94765315	G	T	ENST00000414645	ENSG00000156162	DPY19L4	TRUE	FALSE
chr8	94765316	T	A	ENST00000414645	ENSG00000156162	DPY19L4	TRUE	FALSE
chr8	94765316	T	C	ENST00000414645	ENSG00000156162	DPY19L4	TRUE	FALSE
chr8	94765316	T	G	ENST00000414645	ENSG00000156162	DPY19L4	TRUE	FALSE
chr8	94765709	A	C	ENST00000414645	ENSG00000156162	DPY19L4	TRUE	FALSE
chr8	94765709	A	G	ENST00000414645	ENSG00000156162	DPY19L4	TRUE	FALSE
chr8	94765709	A	T	ENST00000414645	ENSG00000156162	DPY19L4	TRUE	FALSE
chr8	94765710	G	A	ENST00000414645	ENSG00000156162	DPY19L4	TRUE	FALSE
chr8	94765710	G	C	ENST00000414645	ENSG00000156162	DPY19L4	TRUE	FALSE
chr8	94765710	G	T	ENST00000414645	ENSG00000156162	DPY19L4	TRUE	FALSE
chr8	94765720	A	T	ENST00000414645	ENSG00000156162	DPY19L4	TRUE	TRUE
chr8	94765723	A	T	ENST00000414645	ENSG00000156162	DPY19L4	TRUE	TRUE
chr8	94765726	G	T	ENST00000414645	ENSG00000156162	DPY19L4	TRUE	TRUE
chr8	94765741	A	T	ENST00000414645	ENSG00000156162	DPY19L4	TRUE	TRUE
chr8	94765750	A	T	ENST00000414645	ENSG00000156162	DPY19L4	TRUE	TRUE
chr8	94765767	C	A	ENST00000414645	ENSG00000156162	DPY19L4	TRUE	TRUE
chr8	94765767	C	G	ENST00000414645	ENSG00000156162	DPY19L4	TRUE	TRUE
chr8	94765769	T	A	ENST00000414645	ENSG00000156162	DPY19L4	TRUE	TRUE
chr8	94765776	T	A	ENST00000414645	ENSG00000156162	DPY19L4	TRUE	TRUE
chr8	94765793	T	A	ENST00000414645	ENSG00000156162	DPY19L4	TRUE	TRUE
chr8	94765807	A	T	ENST00000414645	ENSG00000156162	DPY19L4	TRUE	TRUE
chr8	94765810	G	A	ENST00000414645	ENSG00000156162	DPY19L4	TRUE	FALSE
chr8	94765810	G	C	ENST00000414645	ENSG00000156162	DPY19L4	TRUE	FALSE
chr8	94765810	G	T	ENST00000414645	ENSG00000156162	DPY19L4	TRUE	FALSE
chr8	94765811	T	A	ENST00000414645	ENSG00000156162	DPY19L4	TRUE	FALSE
chr8	94765811	T	C	ENST00000414645	ENSG00000156162	DPY19L4	TRUE	FALSE
chr8	94765811	T	G	ENST00000414645	ENSG00000156162	DPY19L4	TRUE	FALSE
chr8	94766610	A	C	ENST00000414645	ENSG00000156162	DPY19L4	TRUE	TRUE
chr8	94766610	A	G	ENST00000414645	ENSG00000156162	DPY19L4	TRUE	TRUE
chr8	94766610	A	T	ENST00000414645	ENSG00000156162	DPY19L4	TRUE	TRUE
chr8	94766611	G	A	ENST00000414645	ENSG00000156162	DPY19L4	TRUE	TRUE
chr8	94766611	G	C	ENST00000414645	ENSG00000156162	DPY19L4	TRUE	TRUE
chr8	94766611	G	T	ENST00000414645	ENSG00000156162	DPY19L4	TRUE	TRUE
chr8	94766627	A	T	ENST00000414645	ENSG00000156162	DPY19L4	TRUE	TRUE
chr8	94766630	G	T	ENST00000414645	ENSG00000156162	DPY19L4	TRUE	TRUE
chr8	94766648	A	T	ENST00000414645	ENSG00000156162	DPY19L4	TRUE	TRUE
chr8	94766657	G	T	ENST00000414645	ENSG00000156162	DPY19L4	TRUE	TRUE
chr8	94766663	A	T	ENST00000414645	ENSG00000156162	DPY19L4	TRUE	TRUE
chr8	94766669	G	T	ENST00000414645	ENSG00000156162	DPY19L4	TRUE	TRUE
chr8	94766684	A	T	ENST00000414645	ENSG00000156162	DPY19L4	TRUE	TRUE
chr8	94766686	G	A	ENST00000414645	ENSG00000156162	DPY19L4	TRUE	TRUE
chr8	94766686	G	C	ENST00000414645	ENSG00000156162	DPY19L4	TRUE	TRUE
chr8	94766686	G	T	ENST00000414645	ENSG00000156162	DPY19L4	TRUE	TRUE
chr8	94766687	T	A	ENST00000414645	ENSG00000156162	DPY19L4	TRUE	TRUE
chr8	94766687	T	C	ENST00000414645	ENSG00000156162	DPY19L4	TRUE	TRUE
chr8	94766687	T	G	ENST00000414645	ENSG00000156162	DPY19L4	TRUE	TRUE
chr8	94768393	A	C	ENST00000414645	ENSG00000156162	DPY19L4	TRUE	FALSE
chr8	94768393	A	G	ENST00000414645	ENSG00000156162	DPY19L4	TRUE	FALSE
chr8	94768393	A	T	ENST00000414645	ENSG00000156162	DPY19L4	TRUE	FALSE
chr8	94768394	G	A	ENST00000414645	ENSG00000156162	DPY19L4	TRUE	FALSE
chr8	94768394	G	C	ENST00000414645	ENSG00000156162	DPY19L4	TRUE	FALSE
chr8	94768394	G	T	ENST00000414645	ENSG00000156162	DPY19L4	TRUE	FALSE
chr8	94768412	G	A	ENST00000414645	ENSG00000156162	DPY19L4	TRUE	TRUE
chr8	94768413	G	A	ENST00000414645	ENSG00000156162	DPY19L4	TRUE	TRUE
chr8	94768422	T	A	ENST00000414645	ENSG00000156162	DPY19L4	TRUE	TRUE
chr8	94768423	C	T	ENST00000414645	ENSG00000156162	DPY19L4	TRUE	TRUE
chr8	94768426	G	T	ENST00000414645	ENSG00000156162	DPY19L4	TRUE	TRUE
chr8	94768435	C	T	ENST00000414645	ENSG00000156162	DPY19L4	TRUE	TRUE
chr8	94768447	C	T	ENST00000414645	ENSG00000156162	DPY19L4	TRUE	TRUE
chr8	94768462	C	T	ENST00000414645	ENSG00000156162	DPY19L4	TRUE	TRUE
chr8	94768466	T	A	ENST00000414645	ENSG00000156162	DPY19L4	TRUE	TRUE
chr8	94768471	C	T	ENST00000414645	ENSG00000156162	DPY19L4	TRUE	TRUE
chr8	94768481	T	A	ENST00000414645	ENSG00000156162	DPY19L4	TRUE	TRUE
chr8	94768481	T	G	ENST00000414645	ENSG00000156162	DPY19L4	TRUE	TRUE
chr8	94768484	T	A	ENST00000414645	ENSG00000156162	DPY19L4	TRUE	TRUE
chr8	94768484	T	G	ENST00000414645	ENSG00000156162	DPY19L4	TRUE	TRUE
chr8	94768494	C	A	ENST00000414645	ENSG00000156162	DPY19L4	TRUE	TRUE
chr8	94768494	C	G	ENST00000414645	ENSG00000156162	DPY19L4	TRUE	TRUE
chr8	94768505	T	A	ENST00000414645	ENSG00000156162	DPY19L4	TRUE	TRUE
chr8	94768505	T	G	ENST00000414645	ENSG00000156162	DPY19L4	TRUE	TRUE
chr8	94768515	T	A	ENST00000414645	ENSG00000156162	DPY19L4	TRUE	TRUE
chr8	94768529	T	A	ENST00000414645	ENSG00000156162	DPY19L4	TRUE	TRUE
chr8	94768531	C	T	ENST00000414645	ENSG00000156162	DPY19L4	TRUE	TRUE
chr8	94768554	G	A	ENST00000414645	ENSG00000156162	DPY19L4	TRUE	FALSE
chr8	94768554	G	C	ENST00000414645	ENSG00000156162	DPY19L4	TRUE	FALSE
chr8	94768554	G	T	ENST00000414645	ENSG00000156162	DPY19L4	TRUE	FALSE
chr8	94768555	T	A	ENST00000414645	ENSG00000156162	DPY19L4	TRUE	FALSE
chr8	94768555	T	C	ENST00000414645	ENSG00000156162	DPY19L4	TRUE	FALSE
chr8	94768555	T	G	ENST00000414645	ENSG00000156162	DPY19L4	TRUE	FALSE
chr8	94770450	A	C	ENST00000414645	ENSG00000156162	DPY19L4	TRUE	TRUE
chr8	94770450	A	G	ENST00000414645	ENSG00000156162	DPY19L4	TRUE	FALSE
chr8	94770450	A	T	ENST00000414645	ENSG00000156162	DPY19L4	TRUE	TRUE
chr8	94770451	G	A	ENST00000414645	ENSG00000156162	DPY19L4	TRUE	TRUE
chr8	94770451	G	C	ENST00000414645	ENSG00000156162	DPY19L4	TRUE	FALSE
chr8	94770451	G	T	ENST00000414645	ENSG00000156162	DPY19L4	TRUE	TRUE
chr8	94770456	A	T	ENST00000414645	ENSG00000156162	DPY19L4	TRUE	TRUE
chr8	94770465	A	T	ENST00000414645	ENSG00000156162	DPY19L4	TRUE	TRUE
chr8	94770468	G	T	ENST00000414645	ENSG00000156162	DPY19L4	TRUE	TRUE
chr8	94770483	G	T	ENST00000414645	ENSG00000156162	DPY19L4	TRUE	TRUE
chr8	94770489	G	T	ENST00000414645	ENSG00000156162	DPY19L4	TRUE	TRUE
chr8	94770492	C	T	ENST00000414645	ENSG00000156162	DPY19L4	TRUE	TRUE
chr8	94770498	G	T	ENST00000414645	ENSG00000156162	DPY19L4	TRUE	TRUE
chr8	94770501	G	T	ENST00000414645	ENSG00000156162	DPY19L4	TRUE	TRUE
chr8	94770504	A	T	ENST00000414645	ENSG00000156162	DPY19L4	TRUE	TRUE
chr8	94770510	G	T	ENST00000414645	ENSG00000156162	DPY19L4	TRUE	TRUE
chr8	94770521	T	A	ENST00000414645	ENSG00000156162	DPY19L4	TRUE	TRUE
chr8	94770521	T	G	ENST00000414645	ENSG00000156162	DPY19L4	TRUE	TRUE
chr8	94770541	T	A	ENST00000414645	ENSG00000156162	DPY19L4	TRUE	TRUE
chr8	94770541	T	G	ENST00000414645	ENSG00000156162	DPY19L4	TRUE	TRUE
chr8	94770544	T	A	ENST00000414645	ENSG00000156162	DPY19L4	TRUE	TRUE
chr8	94770567	G	T	ENST00000414645	ENSG00000156162	DPY19L4	TRUE	TRUE
chr8	94770572	G	A	ENST00000414645	ENSG00000156162	DPY19L4	TRUE	FALSE
chr8	94770572	G	C	ENST00000414645	ENSG00000156162	DPY19L4	TRUE	FALSE
chr8	94770572	G	T	ENST00000414645	ENSG00000156162	DPY19L4	TRUE	FALSE
chr8	94770573	T	A	ENST00000414645	ENSG00000156162	DPY19L4	TRUE	FALSE
chr8	94770573	T	C	ENST00000414645	ENSG00000156162	DPY19L4	TRUE	FALSE
chr8	94770573	T	G	ENST00000414645	ENSG00000156162	DPY19L4	TRUE	FALSE
chr8	94777664	A	C	ENST00000414645	ENSG00000156162	DPY19L4	TRUE	FALSE
chr8	94777664	A	G	ENST00000414645	ENSG00000156162	DPY19L4	TRUE	FALSE
chr8	94777664	A	T	ENST00000414645	ENSG00000156162	DPY19L4	TRUE	FALSE
chr8	94777665	G	A	ENST00000414645	ENSG00000156162	DPY19L4	TRUE	FALSE
chr8	94777665	G	C	ENST00000414645	ENSG00000156162	DPY19L4	TRUE	FALSE
chr8	94777665	G	T	ENST00000414645	ENSG00000156162	DPY19L4	TRUE	FALSE
chr8	94777668	T	A	ENST00000414645	ENSG00000156162	DPY19L4	TRUE	TRUE
chr8	94777670	A	T	ENST00000414645	ENSG00000156162	DPY19L4	TRUE	TRUE
chr8	94777675	C	A	ENST00000414645	ENSG00000156162	DPY19L4	TRUE	TRUE
chr8	94777675	C	G	ENST00000414645	ENSG00000156162	DPY19L4	TRUE	TRUE
chr8	94777680	G	A	ENST00000414645	ENSG00000156162	DPY19L4	TRUE	TRUE
chr8	94777681	G	A	ENST00000414645	ENSG00000156162	DPY19L4	TRUE	TRUE
chr8	94777690	T	A	ENST00000414645	ENSG00000156162	DPY19L4	TRUE	TRUE
chr8	94777690	T	G	ENST00000414645	ENSG00000156162	DPY19L4	TRUE	TRUE
chr8	94777696	C	A	ENST00000414645	ENSG00000156162	DPY19L4	TRUE	TRUE
chr8	94777701	T	A	ENST00000414645	ENSG00000156162	DPY19L4	TRUE	TRUE
chr8	94777701	T	G	ENST00000414645	ENSG00000156162	DPY19L4	TRUE	TRUE
chr8	94777720	T	A	ENST00000414645	ENSG00000156162	DPY19L4	TRUE	TRUE
chr8	94777727	G	T	ENST00000414645	ENSG00000156162	DPY19L4	TRUE	TRUE
chr8	94777734	G	A	ENST00000414645	ENSG00000156162	DPY19L4	TRUE	TRUE
chr8	94777735	G	A	ENST00000414645	ENSG00000156162	DPY19L4	TRUE	TRUE
chr8	94777748	A	T	ENST00000414645	ENSG00000156162	DPY19L4	TRUE	TRUE
chr8	94777752	G	A	ENST00000414645	ENSG00000156162	DPY19L4	TRUE	TRUE
chr8	94777753	G	A	ENST00000414645	ENSG00000156162	DPY19L4	TRUE	TRUE
chr8	94777757	C	T	ENST00000414645	ENSG00000156162	DPY19L4	TRUE	TRUE
chr8	94777761	T	A	ENST00000414645	ENSG00000156162	DPY19L4	TRUE	TRUE
chr8	94777761	T	G	ENST00000414645	ENSG00000156162	DPY19L4	TRUE	TRUE
chr8	94777763	A	T	ENST00000414645	ENSG00000156162	DPY19L4	TRUE	TRUE
chr8	94777782	T	A	ENST00000414645	ENSG00000156162	DPY19L4	TRUE	TRUE
chr8	94777785	T	A	ENST00000414645	ENSG00000156162	DPY19L4	TRUE	TRUE
chr8	94777787	G	A	ENST00000414645	ENSG00000156162	DPY19L4	TRUE	FALSE
chr8	94777787	G	C	ENST00000414645	ENSG00000156162	DPY19L4	TRUE	FALSE
chr8	94777787	G	T	ENST00000414645	ENSG00000156162	DPY19L4	TRUE	FALSE
chr8	94777788	T	A	ENST00000414645	ENSG00000156162	DPY19L4	TRUE	FALSE
chr8	94777788	T	C	ENST00000414645	ENSG00000156162	DPY19L4	FALSE	FALSE
chr8	94777788	T	G	ENST00000414645	ENSG00000156162	DPY19L4	TRUE	FALSE
chr8	94780357	A	C	ENST00000414645	ENSG00000156162	DPY19L4	TRUE	FALSE
chr8	94780357	A	G	ENST00000414645	ENSG00000156162	DPY19L4	TRUE	FALSE
chr8	94780357	A	T	ENST00000414645	ENSG00000156162	DPY19L4	TRUE	FALSE
chr8	94780358	G	A	ENST00000414645	ENSG00000156162	DPY19L4	TRUE	FALSE
chr8	94780358	G	C	ENST00000414645	ENSG00000156162	DPY19L4	TRUE	FALSE
chr8	94780358	G	T	ENST00000414645	ENSG00000156162	DPY19L4	TRUE	FALSE
chr8	94780405	T	A	ENST00000414645	ENSG00000156162	DPY19L4
chr8	94780405	T	G	ENST00000414645	ENSG00000156162	DPY19L4
chr8	94780408	G	A	ENST00000414645	ENSG00000156162	DPY19L4
chr8	94780409	G	A	ENST00000414645	ENSG00000156162	DPY19L4
chr8	94780410	A	T	ENST00000414645	ENSG00000156162	DPY19L4
chr8	94780413	G	T	ENST00000414645	ENSG00000156162	DPY19L4
chr8	94780416	G	A	ENST00000414645	ENSG00000156162	DPY19L4	TRUE	FALSE
chr8	94780416	G	C	ENST00000414645	ENSG00000156162	DPY19L4	TRUE	FALSE
chr8	94780416	G	T	ENST00000414645	ENSG00000156162	DPY19L4	TRUE	FALSE
chr8	94780417	T	A	ENST00000414645	ENSG00000156162	DPY19L4	TRUE	FALSE
chr8	94780417	T	C	ENST00000414645	ENSG00000156162	DPY19L4	TRUE	FALSE
chr8	94780417	T	G	ENST00000414645	ENSG00000156162	DPY19L4	TRUE	FALSE
chr8	94781082	A	C	ENST00000414645	ENSG00000156162	DPY19L4	TRUE	FALSE
chr8	94781082	A	G	ENST00000414645	ENSG00000156162	DPY19L4	TRUE	FALSE
chr8	94781082	A	T	ENST00000414645	ENSG00000156162	DPY19L4	TRUE	FALSE
chr8	94781083	G	A	ENST00000414645	ENSG00000156162	DPY19L4	TRUE	FALSE
chr8	94781083	G	C	ENST00000414645	ENSG00000156162	DPY19L4	TRUE	FALSE
chr8	94781083	G	T	ENST00000414645	ENSG00000156162	DPY19L4	TRUE	FALSE
chr8	94781093	A	T	ENST00000414645	ENSG00000156162	DPY19L4
chr8	94781097	T	A	ENST00000414645	ENSG00000156162	DPY19L4
chr8	94781097	T	G	ENST00000414645	ENSG00000156162	DPY19L4
chr8	94781105	G	T	ENST00000414645	ENSG00000156162	DPY19L4	TRUE	TRUE
chr8	94781109	T	A	ENST00000414645	ENSG00000156162	DPY19L4	TRUE	TRUE
chr8	94781109	T	G	ENST00000414645	ENSG00000156162	DPY19L4	TRUE	TRUE
chr8	94781114	G	T	ENST00000414645	ENSG00000156162	DPY19L4	TRUE	TRUE
chr8	94781120	C	T	ENST00000414645	ENSG00000156162	DPY19L4	TRUE	TRUE
chr8	94781123	G	T	ENST00000414645	ENSG00000156162	DPY19L4	TRUE	TRUE
chr8	94781131	T	A	ENST00000414645	ENSG00000156162	DPY19L4	TRUE	TRUE
chr8	94781131	T	G	ENST00000414645	ENSG00000156162	DPY19L4	TRUE	TRUE
chr8	94781147	G	T	ENST00000414645	ENSG00000156162	DPY19L4	TRUE	TRUE
chr8	94781160	G	A	ENST00000414645	ENSG00000156162	DPY19L4	TRUE	TRUE
chr8	94781161	G	A	ENST00000414645	ENSG00000156162	DPY19L4	TRUE	TRUE
chr8	94781165	A	T	ENST00000414645	ENSG00000156162	DPY19L4	TRUE	TRUE
chr8	94781167	G	A	ENST00000414645	ENSG00000156162	DPY19L4	TRUE	FALSE
chr8	94781167	G	C	ENST00000414645	ENSG00000156162	DPY19L4	TRUE	FALSE
chr8	94781167	G	T	ENST00000414645	ENSG00000156162	DPY19L4	TRUE	FALSE
chr8	94781168	T	A	ENST00000414645	ENSG00000156162	DPY19L4	TRUE	FALSE
chr8	94781168	T	C	ENST00000414645	ENSG00000156162	DPY19L4	TRUE	FALSE
chr8	94781168	T	G	ENST00000414645	ENSG00000156162	DPY19L4	TRUE	FALSE
chr8	94783668	A	C	ENST00000414645	ENSG00000156162	DPY19L4	TRUE	FALSE
chr8	94783668	A	G	ENST00000414645	ENSG00000156162	DPY19L4	TRUE	FALSE
chr8	94783668	A	T	ENST00000414645	ENSG00000156162	DPY19L4	TRUE	FALSE
chr8	94783669	G	A	ENST00000414645	ENSG00000156162	DPY19L4	TRUE	FALSE
chr8	94783669	G	C	ENST00000414645	ENSG00000156162	DPY19L4	TRUE	FALSE
chr8	94783669	G	T	ENST00000414645	ENSG00000156162	DPY19L4	TRUE	FALSE
chr8	94783674	C	T	ENST00000414645	ENSG00000156162	DPY19L4	TRUE	TRUE
chr8	94783710	C	T	ENST00000414645	ENSG00000156162	DPY19L4	TRUE	TRUE
chr8	94783714	T	A	ENST00000414645	ENSG00000156162	DPY19L4	TRUE	TRUE
chr8	94783714	T	G	ENST00000414645	ENSG00000156162	DPY19L4	TRUE	TRUE
chr8	94783728	A	T	ENST00000414645	ENSG00000156162	DPY19L4	TRUE	TRUE
chr8	94783732	T	A	ENST00000414645	ENSG00000156162	DPY19L4	TRUE	TRUE
chr8	94783732	T	G	ENST00000414645	ENSG00000156162	DPY19L4	TRUE	TRUE
chr8	94783736	C	A	ENST00000414645	ENSG00000156162	DPY19L4	TRUE	TRUE
chr8	94783740	G	T	ENST00000414645	ENSG00000156162	DPY19L4	TRUE	TRUE
chr8	94783744	G	A	ENST00000414645	ENSG00000156162	DPY19L4	TRUE	TRUE
chr8	94783745	G	A	ENST00000414645	ENSG00000156162	DPY19L4	TRUE	TRUE
chr8	94783759	T	A	ENST00000414645	ENSG00000156162	DPY19L4	TRUE	TRUE
chr8	94783769	C	A	ENST00000414645	ENSG00000156162	DPY19L4	TRUE	TRUE
chr8	94783769	C	G	ENST00000414645	ENSG00000156162	DPY19L4	TRUE	TRUE
chr8	94783788	A	T	ENST00000414645	ENSG00000156162	DPY19L4	TRUE	TRUE
chr8	94783791	A	T	ENST00000414645	ENSG00000156162	DPY19L4	TRUE	TRUE
chr8	94783797	G	T	ENST00000414645	ENSG00000156162	DPY19L4	TRUE	TRUE
chr8	94783803	G	A	ENST00000414645	ENSG00000156162	DPY19L4	TRUE	FALSE
chr8	94783803	G	C	ENST00000414645	ENSG00000156162	DPY19L4	TRUE	FALSE
chr8	94783803	G	T	ENST00000414645	ENSG00000156162	DPY19L4	TRUE	FALSE
chr8	94783804	T	A	ENST00000414645	ENSG00000156162	DPY19L4	TRUE	FALSE
chr8	94783804	T	C	ENST00000414645	ENSG00000156162	DPY19L4	TRUE	FALSE
chr8	94783804	T	G	ENST00000414645	ENSG00000156162	DPY19L4	TRUE	FALSE
chr8	94787892	A	C	ENST00000414645	ENSG00000156162	DPY19L4	TRUE	FALSE
chr8	94787892	A	G	ENST00000414645	ENSG00000156162	DPY19L4	TRUE	FALSE
chr8	94787892	A	T	ENST00000414645	ENSG00000156162	DPY19L4	TRUE	FALSE
chr8	94787893	G	A	ENST00000414645	ENSG00000156162	DPY19L4	TRUE	FALSE
chr8	94787893	G	C	ENST00000414645	ENSG00000156162	DPY19L4	TRUE	FALSE
chr8	94787893	G	T	ENST00000414645	ENSG00000156162	DPY19L4	TRUE	FALSE
chr8	94787899	C	A	ENST00000414645	ENSG00000156162	DPY19L4
chr8	94787899	C	G	ENST00000414645	ENSG00000156162	DPY19L4
chr8	94787900	C	T	ENST00000414645	ENSG00000156162	DPY19L4
chr8	94787908	T	A	ENST00000414645	ENSG00000156162	DPY19L4
chr8	94787908	T	G	ENST00000414645	ENSG00000156162	DPY19L4
chr8	94787910	C	A	ENST00000414645	ENSG00000156162	DPY19L4
chr8	94787910	C	G	ENST00000414645	ENSG00000156162	DPY19L4
chr8	94787912	A	T	ENST00000414645	ENSG00000156162	DPY19L4
chr8	94787915	C	T	ENST00000414645	ENSG00000156162	DPY19L4
chr8	94787924	G	T	ENST00000414645	ENSG00000156162	DPY19L4
chr8	94787935	T	A	ENST00000414645	ENSG00000156162	DPY19L4	TRUE	TRUE
chr8	94787935	T	G	ENST00000414645	ENSG00000156162	DPY19L4	TRUE	TRUE
chr8	94787936	A	T	ENST00000414645	ENSG00000156162	DPY19L4	TRUE	TRUE
chr8	94787953	C	A	ENST00000414645	ENSG00000156162	DPY19L4	TRUE	TRUE
chr8	94787953	C	G	ENST00000414645	ENSG00000156162	DPY19L4	TRUE	TRUE
chr8	94787954	A	T	ENST00000414645	ENSG00000156162	DPY19L4	TRUE	TRUE
chr8	94787965	C	A	ENST00000414645	ENSG00000156162	DPY19L4	TRUE	TRUE
chr8	94787965	C	G	ENST00000414645	ENSG00000156162	DPY19L4	TRUE	TRUE
chr8	94787975	G	T	ENST00000414645	ENSG00000156162	DPY19L4	TRUE	TRUE
chr8	94787989	C	A	ENST00000414645	ENSG00000156162	DPY19L4	TRUE	TRUE
chr8	94787993	G	T	ENST00000414645	ENSG00000156162	DPY19L4	TRUE	TRUE
chr8	94787999	G	T	ENST00000414645	ENSG00000156162	DPY19L4	TRUE	TRUE
chr8	94788008	A	T	ENST00000414645	ENSG00000156162	DPY19L4
chr8	94788016	T	A	ENST00000414645	ENSG00000156162	DPY19L4	FALSE	FALSE
chr8	94788023	A	T	ENST00000414645	ENSG00000156162	DPY19L4	FALSE	FALSE
chr8	94788030	T	A	ENST00000414645	ENSG00000156162	DPY19L4	FALSE	FALSE
chr8	94788030	T	G	ENST00000414645	ENSG00000156162	DPY19L4	FALSE	FALSE
chr8	94788033	T	A	ENST00000414645	ENSG00000156162	DPY19L4	FALSE	FALSE
chr8	94788033	T	G	ENST00000414645	ENSG00000156162	DPY19L4	FALSE	FALSE
chr8	94788053	G	A	ENST00000414645	ENSG00000156162	DPY19L4	TRUE	FALSE
chr8	94788053	G	C	ENST00000414645	ENSG00000156162	DPY19L4	TRUE	FALSE
chr8	94788053	G	T	ENST00000414645	ENSG00000156162	DPY19L4	TRUE	FALSE
chr8	94788054	T	A	ENST00000414645	ENSG00000156162	DPY19L4	TRUE	FALSE
chr8	94788054	T	C	ENST00000414645	ENSG00000156162	DPY19L4	TRUE	FALSE
chr8	94788054	T	G	ENST00000414645	ENSG00000156162	DPY19L4	TRUE	FALSE
chr8	94789744	A	C	ENST00000414645	ENSG00000156162	DPY19L4	TRUE	FALSE
chr8	94789744	A	G	ENST00000414645	ENSG00000156162	DPY19L4	TRUE	FALSE
chr8	94789744	A	T	ENST00000414645	ENSG00000156162	DPY19L4	TRUE	FALSE
chr8	94789745	G	A	ENST00000414645	ENSG00000156162	DPY19L4	TRUE	FALSE
chr8	94789745	G	C	ENST00000414645	ENSG00000156162	DPY19L4	TRUE	FALSE
chr8	94789745	G	T	ENST00000414645	ENSG00000156162	DPY19L4	TRUE	FALSE
chr8	94789754	T	A	ENST00000414645	ENSG00000156162	DPY19L4	FALSE	FALSE
chr8	94789755	G	T	ENST00000414645	ENSG00000156162	DPY19L4	FALSE	FALSE
chr8	94789758	G	T	ENST00000414645	ENSG00000156162	DPY19L4	FALSE	FALSE
chr8	94789767	A	T	ENST00000414645	ENSG00000156162	DPY19L4	FALSE	FALSE
chr8	94789778	C	A	ENST00000414645	ENSG00000156162	DPY19L4	FALSE	FALSE
chr8	94789778	C	G	ENST00000414645	ENSG00000156162	DPY19L4	FALSE	FALSE
chr8	94789780	C	A	ENST00000414645	ENSG00000156162	DPY19L4	FALSE	FALSE
chr8	94789780	C	G	ENST00000414645	ENSG00000156162	DPY19L4	FALSE	FALSE
chr8	94789782	A	T	ENST00000414645	ENSG00000156162	DPY19L4	FALSE	FALSE
chr8	94789787	T	A	ENST00000414645	ENSG00000156162	DPY19L4	FALSE	FALSE
chr8	94789787	T	G	ENST00000414645	ENSG00000156162	DPY19L4	FALSE	FALSE
chr8	94789791	C	T	ENST00000414645	ENSG00000156162	DPY19L4	FALSE	FALSE
chr8	94789799	T	A	ENST00000414645	ENSG00000156162	DPY19L4	FALSE	FALSE
chr8	94789803	G	T	ENST00000414645	ENSG00000156162	DPY19L4	FALSE	FALSE
chr8	94789809	A	T	ENST00000414645	ENSG00000156162	DPY19L4	FALSE	FALSE
chr8	94789820	T	A	ENST00000414645	ENSG00000156162	DPY19L4	FALSE	FALSE
chr8	94789820	T	G	ENST00000414645	ENSG00000156162	DPY19L4	FALSE	FALSE
chr8	94789829	T	A	ENST00000414645	ENSG00000156162	DPY19L4	FALSE	FALSE
chr8	94789829	T	G	ENST00000414645	ENSG00000156162	DPY19L4	FALSE	FALSE
chr8	94789838	T	A	ENST00000414645	ENSG00000156162	DPY19L4	FALSE	FALSE
chr8	94789838	T	G	ENST00000414645	ENSG00000156162	DPY19L4	FALSE	FALSE
chr8	94789845	A	T	ENST00000414645	ENSG00000156162	DPY19L4	FALSE	FALSE
chr8	94789853	C	A	ENST00000414645	ENSG00000156162	DPY19L4	FALSE	FALSE
chr8	94789853	C	G	ENST00000414645	ENSG00000156162	DPY19L4	FALSE	FALSE
chr8	94789855	G	A	ENST00000414645	ENSG00000156162	DPY19L4	FALSE	FALSE
chr8	94789856	G	A	ENST00000414645	ENSG00000156162	DPY19L4	FALSE	FALSE
chr8	94789860	A	T	ENST00000414645	ENSG00000156162	DPY19L4	FALSE	FALSE
chr8	94789868	C	A	ENST00000414645	ENSG00000156162	DPY19L4	FALSE	FALSE
chr8	94789868	C	G	ENST00000414645	ENSG00000156162	DPY19L4	FALSE	FALSE
chr8	94789877	T	A	ENST00000414645	ENSG00000156162	DPY19L4	FALSE	FALSE
chr8	94789877	T	G	ENST00000414645	ENSG00000156162	DPY19L4	FALSE	FALSE
chr8	94789878	A	T	ENST00000414645	ENSG00000156162	DPY19L4	FALSE	FALSE
chr8	94789902	C	T	ENST00000414645	ENSG00000156162	DPY19L4	FALSE	FALSE
chr8	94823441	G	T	ENST00000523731	ENSG00000164941	INTS8	FALSE	FALSE
chr8	94823456	G	T	ENST00000523731	ENSG00000164941	INTS8	FALSE	FALSE
chr8	94823482	C	A	ENST00000523731	ENSG00000164941	INTS8	FALSE	FALSE
chr8	94823492	C	T	ENST00000523731	ENSG00000164941	INTS8	TRUE	FALSE
chr8	94823500	C	A	ENST00000523731	ENSG00000164941	INTS8	TRUE	FALSE
chr8	94823502	G	A	ENST00000523731	ENSG00000164941	INTS8	TRUE	FALSE
chr8	94823503	G	A	ENST00000523731	ENSG00000164941	INTS8	TRUE	TRUE
chr8	94823507	G	T	ENST00000523731	ENSG00000164941	INTS8	TRUE	TRUE
chr8	94823519	G	T	ENST00000523731	ENSG00000164941	INTS8	TRUE	TRUE
chr8	94823522	G	T	ENST00000523731	ENSG00000164941	INTS8	TRUE	TRUE
chr8	94823526	C	A	ENST00000523731	ENSG00000164941	INTS8	TRUE	TRUE
chr8	94823526	C	G	ENST00000523731	ENSG00000164941	INTS8	TRUE	TRUE
chr8	94823532	T	A	ENST00000523731	ENSG00000164941	INTS8	TRUE	TRUE
chr8	94823534	G	T	ENST00000523731	ENSG00000164941	INTS8	TRUE	TRUE
chr8	94823537	A	T	ENST00000523731	ENSG00000164941	INTS8	TRUE	TRUE
chr8	94823549	A	T	ENST00000523731	ENSG00000164941	INTS8	TRUE	TRUE
chr8	94823557	C	A	ENST00000523731	ENSG00000164941	INTS8	TRUE	TRUE
chr8	94823562	G	A	ENST00000523731	ENSG00000164941	INTS8	TRUE	FALSE
chr8	94823562	G	C	ENST00000523731	ENSG00000164941	INTS8	TRUE	FALSE
chr8	94823562	G	T	ENST00000523731	ENSG00000164941	INTS8	TRUE	FALSE
chr8	94823563	T	A	ENST00000523731	ENSG00000164941	INTS8	TRUE	FALSE
chr8	94823563	T	C	ENST00000523731	ENSG00000164941	INTS8	TRUE	FALSE
chr8	94823563	T	G	ENST00000523731	ENSG00000164941	INTS8	TRUE	FALSE
chr8	94824891	A	C	ENST00000523731	ENSG00000164941	INTS8	TRUE	FALSE
chr8	94824891	A	G	ENST00000523731	ENSG00000164941	INTS8	TRUE	FALSE
chr8	94824891	A	T	ENST00000523731	ENSG00000164941	INTS8	TRUE	FALSE
chr8	94824892	G	A	ENST00000523731	ENSG00000164941	INTS8	TRUE	FALSE
chr8	94824892	G	C	ENST00000523731	ENSG00000164941	INTS8	TRUE	FALSE
chr8	94824892	G	T	ENST00000523731	ENSG00000164941	INTS8	TRUE	FALSE
chr8	94824907	C	T	ENST00000523731	ENSG00000164941	INTS8	TRUE	TRUE
chr8	94824919	C	T	ENST00000523731	ENSG00000164941	INTS8	TRUE	TRUE
chr8	94824926	T	A	ENST00000523731	ENSG00000164941	INTS8	TRUE	TRUE
chr8	94824928	G	T	ENST00000523731	ENSG00000164941	INTS8	TRUE	TRUE
chr8	94824931	C	T	ENST00000523731	ENSG00000164941	INTS8	TRUE	TRUE
chr8	94824940	A	T	ENST00000523731	ENSG00000164941	INTS8	TRUE	TRUE
chr8	94824947	C	A	ENST00000523731	ENSG00000164941	INTS8	TRUE	TRUE
chr8	94824947	C	G	ENST00000523731	ENSG00000164941	INTS8	TRUE	TRUE
chr8	94824955	G	T	ENST00000523731	ENSG00000164941	INTS8	TRUE	TRUE
chr8	94824958	C	T	ENST00000523731	ENSG00000164941	INTS8	TRUE	TRUE
chr8	94824964	C	T	ENST00000523731	ENSG00000164941	INTS8	TRUE	TRUE
chr8	94824970	C	T	ENST00000523731	ENSG00000164941	INTS8	TRUE	TRUE
chr8	94824988	A	T	ENST00000523731	ENSG00000164941	INTS8	TRUE	TRUE
chr8	94824991	A	T	ENST00000523731	ENSG00000164941	INTS8	TRUE	TRUE
chr8	94825004	T	A	ENST00000523731	ENSG00000164941	INTS8	TRUE	TRUE
chr8	94825004	T	G	ENST00000523731	ENSG00000164941	INTS8	TRUE	TRUE
chr8	94825006	A	T	ENST00000523731	ENSG00000164941	INTS8
chr8	94825021	A	T	ENST00000523731	ENSG00000164941	INTS8	TRUE	TRUE
chr8	94825037	T	A	ENST00000523731	ENSG00000164941	INTS8	TRUE	TRUE
chr8	94825039	A	T	ENST00000523731	ENSG00000164941	INTS8	TRUE	TRUE
chr8	94825043	G	A	ENST00000523731	ENSG00000164941	INTS8	TRUE	TRUE
chr8	94825044	G	A	ENST00000523731	ENSG00000164941	INTS8	TRUE	TRUE
chr8	94825049	T	A	ENST00000523731	ENSG00000164941	INTS8	TRUE	TRUE
chr8	94825049	T	G	ENST00000523731	ENSG00000164941	INTS8	TRUE	TRUE
chr8	94825058	T	A	ENST00000523731	ENSG00000164941	INTS8	TRUE	TRUE
chr8	94825058	T	G	ENST00000523731	ENSG00000164941	INTS8	TRUE	TRUE
chr8	94825060	G	T	ENST00000523731	ENSG00000164941	INTS8	TRUE	TRUE
chr8	94825063	A	T	ENST00000523731	ENSG00000164941	INTS8	TRUE	TRUE
chr8	94825068	G	A	ENST00000523731	ENSG00000164941	INTS8	TRUE	FALSE
chr8	94825068	G	C	ENST00000523731	ENSG00000164941	INTS8	TRUE	FALSE
chr8	94825068	G	T	ENST00000523731	ENSG00000164941	INTS8	TRUE	FALSE
chr8	94825069	T	A	ENST00000523731	ENSG00000164941	INTS8	TRUE	FALSE
chr8	94825069	T	C	ENST00000523731	ENSG00000164941	INTS8	TRUE	FALSE
chr8	94825069	T	G	ENST00000523731	ENSG00000164941	INTS8	TRUE	FALSE
chr8	94827261	A	C	ENST00000523731	ENSG00000164941	INTS8	TRUE	FALSE
chr8	94827261	A	G	ENST00000523731	ENSG00000164941	INTS8	TRUE	FALSE
chr8	94827261	A	T	ENST00000523731	ENSG00000164941	INTS8	TRUE	FALSE
chr8	94827262	G	A	ENST00000523731	ENSG00000164941	INTS8	FALSE	FALSE
chr8	94827262	G	C	ENST00000523731	ENSG00000164941	INTS8	FALSE	FALSE
chr8	94827262	G	T	ENST00000523731	ENSG00000164941	INTS8	TRUE	FALSE
chr8	94827265	T	A	ENST00000523731	ENSG00000164941	INTS8	TRUE	TRUE
chr8	94827280	T	A	ENST00000523731	ENSG00000164941	INTS8	TRUE	TRUE
chr8	94827297	G	T	ENST00000523731	ENSG00000164941	INTS8	TRUE	TRUE
chr8	94827308	C	A	ENST00000523731	ENSG00000164941	INTS8	TRUE	TRUE
chr8	94827315	A	T	ENST00000523731	ENSG00000164941	INTS8	TRUE	TRUE
chr8	94827333	A	T	ENST00000523731	ENSG00000164941	INTS8	TRUE	TRUE
chr8	94827361	T	A	ENST00000523731	ENSG00000164941	INTS8	TRUE	TRUE
chr8	94827361	T	G	ENST00000523731	ENSG00000164941	INTS8	TRUE	TRUE
chr8	94827395	T	A	ENST00000523731	ENSG00000164941	INTS8	TRUE	TRUE
chr8	94827395	T	G	ENST00000523731	ENSG00000164941	INTS8	TRUE	TRUE
chr8	94827399	A	T	ENST00000523731	ENSG00000164941	INTS8	TRUE	TRUE
chr8	94827403	G	A	ENST00000523731	ENSG00000164941	INTS8	TRUE	TRUE
chr8	94827404	G	A	ENST00000523731	ENSG00000164941	INTS8	FALSE	FALSE
chr8	94827404	G	C	ENST00000523731	ENSG00000164941	INTS8	FALSE	FALSE
chr8	94827404	G	T	ENST00000523731	ENSG00000164941	INTS8	FALSE	FALSE
chr8	94827405	T	A	ENST00000523731	ENSG00000164941	INTS8	FALSE	FALSE
chr8	94827405	T	C	ENST00000523731	ENSG00000164941	INTS8	FALSE	FALSE
chr8	94827405	T	G	ENST00000523731	ENSG00000164941	INTS8	FALSE	FALSE
chr8	94827720	A	C	ENST00000523731	ENSG00000164941	INTS8	FALSE	FALSE
chr8	94827720	A	G	ENST00000523731	ENSG00000164941	INTS8	FALSE	FALSE
chr8	94827720	A	T	ENST00000523731	ENSG00000164941	INTS8	FALSE	FALSE
chr8	94827721	G	A	ENST00000523731	ENSG00000164941	INTS8	FALSE	FALSE
chr8	94827721	G	C	ENST00000523731	ENSG00000164941	INTS8	FALSE	FALSE
chr8	94827721	G	T	ENST00000523731	ENSG00000164941	INTS8	FALSE	FALSE
chr8	94827722	G	A	ENST00000523731	ENSG00000164941	INTS8	TRUE	TRUE
chr8	94827741	C	T	ENST00000523731	ENSG00000164941	INTS8	TRUE	TRUE
chr8	94827759	A	T	ENST00000523731	ENSG00000164941	INTS8	TRUE	TRUE
chr8	94827762	C	T	ENST00000523731	ENSG00000164941	INTS8	TRUE	TRUE
chr8	94827768	A	T	ENST00000523731	ENSG00000164941	INTS8	TRUE	TRUE
chr8	94827774	G	T	ENST00000523731	ENSG00000164941	INTS8	TRUE	TRUE
chr8	94827783	C	T	ENST00000523731	ENSG00000164941	INTS8	TRUE	TRUE
chr8	94827787	T	A	ENST00000523731	ENSG00000164941	INTS8	TRUE	TRUE
chr8	94827787	T	G	ENST00000523731	ENSG00000164941	INTS8	TRUE	TRUE
chr8	94827794	G	A	ENST00000523731	ENSG00000164941	INTS8	FALSE	FALSE
chr8	94827794	G	C	ENST00000523731	ENSG00000164941	INTS8	FALSE	FALSE
chr8	94827794	G	T	ENST00000523731	ENSG00000164941	INTS8	FALSE	FALSE
chr8	94827795	T	A	ENST00000523731	ENSG00000164941	INTS8	FALSE	FALSE
chr8	94827795	T	C	ENST00000523731	ENSG00000164941	INTS8	FALSE	FALSE
chr8	94827795	T	G	ENST00000523731	ENSG00000164941	INTS8	FALSE	FALSE
chr8	94828973	A	C	ENST00000523731	ENSG00000164941	INTS8	TRUE	TRUE
chr8	94828973	A	G	ENST00000523731	ENSG00000164941	INTS8	TRUE	FALSE
chr8	94828973	A	T	ENST00000523731	ENSG00000164941	INTS8	TRUE	TRUE
chr8	94828974	G	A	ENST00000523731	ENSG00000164941	INTS8	TRUE	TRUE
chr8	94828974	G	C	ENST00000523731	ENSG00000164941	INTS8	TRUE	TRUE
chr8	94828974	G	T	ENST00000523731	ENSG00000164941	INTS8	TRUE	TRUE
chr8	94828982	C	T	ENST00000523731	ENSG00000164941	INTS8	TRUE	TRUE
chr8	94828988	C	T	ENST00000523731	ENSG00000164941	INTS8	TRUE	TRUE
chr8	94828991	C	T	ENST00000523731	ENSG00000164941	INTS8	TRUE	TRUE
chr8	94828994	G	T	ENST00000523731	ENSG00000164941	INTS8	TRUE	TRUE
chr8	94828997	A	T	ENST00000523731	ENSG00000164941	INTS8	TRUE	TRUE
chr8	94829000	G	T	ENST00000523731	ENSG00000164941	INTS8	TRUE	TRUE
chr8	94829009	G	T	ENST00000523731	ENSG00000164941	INTS8	TRUE	TRUE
chr8	94829019	T	A	ENST00000523731	ENSG00000164941	INTS8	TRUE	TRUE
chr8	94829021	A	T	ENST00000523731	ENSG00000164941	INTS8	TRUE	TRUE
chr8	94829027	G	A	ENST00000523731	ENSG00000164941	INTS8	TRUE	TRUE
chr8	94829027	G	C	ENST00000523731	ENSG00000164941	INTS8	TRUE	TRUE
chr8	94829027	G	T	ENST00000523731	ENSG00000164941	INTS8	TRUE	TRUE
chr8	94829028	T	A	ENST00000523731	ENSG00000164941	INTS8	TRUE	TRUE
chr8	94829028	T	C	ENST00000523731	ENSG00000164941	INTS8	FALSE	FALSE
chr8	94829028	T	G	ENST00000523731	ENSG00000164941	INTS8	TRUE	FALSE
chr8	94831990	A	C	ENST00000523731	ENSG00000164941	INTS8	TRUE	TRUE
chr8	94831990	A	G	ENST00000523731	ENSG00000164941	INTS8	TRUE	TRUE
chr8	94831990	A	T	ENST00000523731	ENSG00000164941	INTS8	TRUE	TRUE
chr8	94831991	G	A	ENST00000523731	ENSG00000164941	INTS8	TRUE	TRUE
chr8	94831991	G	C	ENST00000523731	ENSG00000164941	INTS8	TRUE	TRUE
chr8	94831991	G	T	ENST00000523731	ENSG00000164941	INTS8	TRUE	TRUE
chr8	94831995	A	T	ENST00000523731	ENSG00000164941	INTS8	TRUE	TRUE
chr8	94831998	G	T	ENST00000523731	ENSG00000164941	INTS8	TRUE	TRUE
chr8	94832001	C	T	ENST00000523731	ENSG00000164941	INTS8	TRUE	TRUE
chr8	94832020	T	A	ENST00000523731	ENSG00000164941	INTS8	TRUE	TRUE
chr8	94832028	G	T	ENST00000523731	ENSG00000164941	INTS8	TRUE	TRUE
chr8	94832040	A	T	ENST00000523731	ENSG00000164941	INTS8	TRUE	TRUE
chr8	94832044	T	A	ENST00000523731	ENSG00000164941	INTS8	TRUE	TRUE
chr8	94832044	T	G	ENST00000523731	ENSG00000164941	INTS8	TRUE	TRUE
chr8	94832049	A	T	ENST00000523731	ENSG00000164941	INTS8	TRUE	TRUE
chr8	94832060	T	A	ENST00000523731	ENSG00000164941	INTS8	TRUE	TRUE
chr8	94832060	T	G	ENST00000523731	ENSG00000164941	INTS8	TRUE	TRUE
chr8	94832073	A	T	ENST00000523731	ENSG00000164941	INTS8	TRUE	TRUE
chr8	94832086	T	A	ENST00000523731	ENSG00000164941	INTS8	TRUE	TRUE
chr8	94832086	T	G	ENST00000523731	ENSG00000164941	INTS8	TRUE	TRUE
chr8	94832089	T	A	ENST00000523731	ENSG00000164941	INTS8	TRUE	TRUE
chr8	94832097	G	T	ENST00000523731	ENSG00000164941	INTS8	TRUE	TRUE
chr8	94832115	G	T	ENST00000523731	ENSG00000164941	INTS8	TRUE	TRUE
chr8	94832118	G	T	ENST00000523731	ENSG00000164941	INTS8	TRUE	TRUE
chr8	94832124	G	T	ENST00000523731	ENSG00000164941	INTS8	TRUE	TRUE
chr8	94832139	G	T	ENST00000523731	ENSG00000164941	INTS8	TRUE	TRUE
chr8	94832143	T	A	ENST00000523731	ENSG00000164941	INTS8	TRUE	TRUE
chr8	94832145	A	T	ENST00000523731	ENSG00000164941	INTS8	TRUE	TRUE
chr8	94832151	A	T	ENST00000523731	ENSG00000164941	INTS8	TRUE	TRUE
chr8	94832157	G	T	ENST00000523731	ENSG00000164941	INTS8	TRUE	TRUE
chr8	94832160	G	T	ENST00000523731	ENSG00000164941	INTS8	TRUE	TRUE
chr8	94832166	C	T	ENST00000523731	ENSG00000164941	INTS8	TRUE	TRUE
chr8	94832171	C	A	ENST00000523731	ENSG00000164941	INTS8	TRUE	TRUE
chr8	94832172	C	T	ENST00000523731	ENSG00000164941	INTS8	TRUE	TRUE
chr8	94832175	G	A	ENST00000523731	ENSG00000164941	INTS8	TRUE	TRUE
chr8	94832175	G	C	ENST00000523731	ENSG00000164941	INTS8	TRUE	TRUE
chr8	94832175	G	T	ENST00000523731	ENSG00000164941	INTS8	TRUE	TRUE
chr8	94832176	T	A	ENST00000523731	ENSG00000164941	INTS8	TRUE	TRUE
chr8	94832176	T	C	ENST00000523731	ENSG00000164941	INTS8	TRUE	FALSE
chr8	94832176	T	G	ENST00000523731	ENSG00000164941	INTS8	TRUE	TRUE
chr8	94836522	A	C	ENST00000523731	ENSG00000164941	INTS8	TRUE	FALSE
chr8	94836522	A	G	ENST00000523731	ENSG00000164941	INTS8	TRUE	FALSE
chr8	94836522	A	T	ENST00000523731	ENSG00000164941	INTS8	TRUE	FALSE
chr8	94836523	G	A	ENST00000523731	ENSG00000164941	INTS8	TRUE	FALSE
chr8	94836523	G	C	ENST00000523731	ENSG00000164941	INTS8	TRUE	FALSE
chr8	94836523	G	T	ENST00000523731	ENSG00000164941	INTS8	TRUE	FALSE
chr8	94836529	C	A	ENST00000523731	ENSG00000164941	INTS8	TRUE	TRUE
chr8	94836532	T	A	ENST00000523731	ENSG00000164941	INTS8	TRUE	TRUE
chr8	94836532	T	G	ENST00000523731	ENSG00000164941	INTS8	TRUE	TRUE
chr8	94836537	T	A	ENST00000523731	ENSG00000164941	INTS8	TRUE	TRUE
chr8	94836550	C	A	ENST00000523731	ENSG00000164941	INTS8	TRUE	TRUE
chr8	94836550	C	G	ENST00000523731	ENSG00000164941	INTS8	TRUE	TRUE
chr8	94836554	C	T	ENST00000523731	ENSG00000164941	INTS8	TRUE	TRUE
chr8	94836557	C	T	ENST00000523731	ENSG00000164941	INTS8	TRUE	TRUE
chr8	94836573	C	A	ENST00000523731	ENSG00000164941	INTS8	TRUE	TRUE
chr8	94836573	C	G	ENST00000523731	ENSG00000164941	INTS8	TRUE	TRUE
chr8	94836583	T	A	ENST00000523731	ENSG00000164941	INTS8	TRUE	TRUE
chr8	94836583	T	G	ENST00000523731	ENSG00000164941	INTS8	TRUE	TRUE
chr8	94836584	G	T	ENST00000523731	ENSG00000164941	INTS8	TRUE	TRUE
chr8	94836596	G	T	ENST00000523731	ENSG00000164941	INTS8	TRUE	TRUE
chr8	94836599	A	T	ENST00000523731	ENSG00000164941	INTS8	TRUE	TRUE
chr8	94836608	A	T	ENST00000523731	ENSG00000164941	INTS8	TRUE	TRUE
chr8	94836614	A	T	ENST00000523731	ENSG00000164941	INTS8	TRUE	TRUE
chr8	94836617	G	T	ENST00000523731	ENSG00000164941	INTS8	TRUE	TRUE
chr8	94836629	G	T	ENST00000523731	ENSG00000164941	INTS8	TRUE	TRUE
chr8	94836632	G	A	ENST00000523731	ENSG00000164941	INTS8	TRUE	FALSE
chr8	94836632	G	C	ENST00000523731	ENSG00000164941	INTS8	TRUE	FALSE
chr8	94836632	G	T	ENST00000523731	ENSG00000164941	INTS8	TRUE	FALSE
chr8	94836633	T	A	ENST00000523731	ENSG00000164941	INTS8	TRUE	FALSE
chr8	94836633	T	C	ENST00000523731	ENSG00000164941	INTS8	TRUE	FALSE
chr8	94836633	T	G	ENST00000523731	ENSG00000164941	INTS8	TRUE	FALSE
chr8	94838461	A	C	ENST00000523731	ENSG00000164941	INTS8	FALSE	FALSE
chr8	94838461	A	G	ENST00000523731	ENSG00000164941	INTS8	FALSE	FALSE
chr8	94838461	A	T	ENST00000523731	ENSG00000164941	INTS8	FALSE	FALSE
chr8	94838462	G	A	ENST00000523731	ENSG00000164941	INTS8	FALSE	FALSE
chr8	94838462	G	C	ENST00000523731	ENSG00000164941	INTS8	FALSE	FALSE
chr8	94838462	G	T	ENST00000523731	ENSG00000164941	INTS8	FALSE	FALSE
chr8	94838470	C	A	ENST00000523731	ENSG00000164941	INTS8	TRUE	TRUE
chr8	94838470	C	G	ENST00000523731	ENSG00000164941	INTS8	TRUE	TRUE
chr8	94838473	T	A	ENST00000523731	ENSG00000164941	INTS8	TRUE	TRUE
chr8	94838473	T	G	ENST00000523731	ENSG00000164941	INTS8	TRUE	TRUE
chr8	94838486	T	A	ENST00000523731	ENSG00000164941	INTS8	TRUE	TRUE
chr8	94838496	G	T	ENST00000523731	ENSG00000164941	INTS8	TRUE	TRUE
chr8	94838499	A	T	ENST00000523731	ENSG00000164941	INTS8	TRUE	TRUE
chr8	94838506	T	A	ENST00000523731	ENSG00000164941	INTS8	TRUE	TRUE
chr8	94838506	T	G	ENST00000523731	ENSG00000164941	INTS8	TRUE	TRUE
chr8	94838516	T	A	ENST00000523731	ENSG00000164941	INTS8	TRUE	TRUE
chr8	94838516	T	G	ENST00000523731	ENSG00000164941	INTS8	TRUE	TRUE
chr8	94838519	T	A	ENST00000523731	ENSG00000164941	INTS8	TRUE	TRUE
chr8	94838520	C	T	ENST00000523731	ENSG00000164941	INTS8	TRUE	TRUE
chr8	94838528	T	A	ENST00000523731	ENSG00000164941	INTS8	TRUE	TRUE
chr8	94838562	C	T	ENST00000523731	ENSG00000164941	INTS8	TRUE	TRUE
chr8	94838565	C	T	ENST00000523731	ENSG00000164941	INTS8	TRUE	TRUE
chr8	94838569	T	A	ENST00000523731	ENSG00000164941	INTS8	TRUE	TRUE
chr8	94838579	T	A	ENST00000523731	ENSG00000164941	INTS8	TRUE	TRUE
chr8	94838579	T	G	ENST00000523731	ENSG00000164941	INTS8	TRUE	TRUE
chr8	94838583	C	T	ENST00000523731	ENSG00000164941	INTS8	TRUE	TRUE
chr8	94838597	T	A	ENST00000523731	ENSG00000164941	INTS8	TRUE	TRUE
chr8	94838599	T	A	ENST00000523731	ENSG00000164941	INTS8	TRUE	TRUE
chr8	94838601	A	T	ENST00000523731	ENSG00000164941	INTS8
chr8	94838615	T	A	ENST00000523731	ENSG00000164941	INTS8	TRUE	TRUE
chr8	94838615	T	G	ENST00000523731	ENSG00000164941	INTS8	TRUE	TRUE
chr8	94838616	C	T	ENST00000523731	ENSG00000164941	INTS8	TRUE	TRUE
chr8	94838619	G	A	ENST00000523731	ENSG00000164941	INTS8	TRUE	FALSE
chr8	94838619	G	C	ENST00000523731	ENSG00000164941	INTS8	TRUE	FALSE
chr8	94838619	G	T	ENST00000523731	ENSG00000164941	INTS8	TRUE	FALSE
chr8	94838620	T	A	ENST00000523731	ENSG00000164941	INTS8	TRUE	FALSE
chr8	94838620	T	C	ENST00000523731	ENSG00000164941	INTS8	TRUE	FALSE
chr8	94838620	T	G	ENST00000523731	ENSG00000164941	INTS8	TRUE	FALSE
chr8	94841489	A	C	ENST00000523731	ENSG00000164941	INTS8	TRUE	FALSE
chr8	94841489	A	G	ENST00000523731	ENSG00000164941	INTS8	TRUE	FALSE
chr8	94841489	A	T	ENST00000523731	ENSG00000164941	INTS8	TRUE	FALSE
chr8	94841490	G	A	ENST00000523731	ENSG00000164941	INTS8	TRUE	FALSE
chr8	94841490	G	C	ENST00000523731	ENSG00000164941	INTS8	TRUE	FALSE
chr8	94841490	G	T	ENST00000523731	ENSG00000164941	INTS8	TRUE	FALSE
chr8	94841491	G	T	ENST00000523731	ENSG00000164941	INTS8	TRUE	TRUE
chr8	94841500	C	T	ENST00000523731	ENSG00000164941	INTS8	TRUE	TRUE
chr8	94841512	G	T	ENST00000523731	ENSG00000164941	INTS8	TRUE	TRUE
chr8	94841522	T	A	ENST00000523731	ENSG00000164941	INTS8	TRUE	TRUE
chr8	94841522	T	G	ENST00000523731	ENSG00000164941	INTS8	TRUE	TRUE
chr8	94841528	T	A	ENST00000523731	ENSG00000164941	INTS8	TRUE	TRUE
chr8	94841534	T	A	ENST00000523731	ENSG00000164941	INTS8	TRUE	TRUE
chr8	94841534	T	G	ENST00000523731	ENSG00000164941	INTS8	TRUE	TRUE
chr8	94841542	C	T	ENST00000523731	ENSG00000164941	INTS8	TRUE	TRUE
chr8	94841548	C	T	ENST00000523731	ENSG00000164941	INTS8	TRUE	TRUE
chr8	94841551	C	T	ENST00000523731	ENSG00000164941	INTS8	TRUE	TRUE
chr8	94841555	C	A	ENST00000523731	ENSG00000164941	INTS8	TRUE	TRUE
chr8	94841555	C	G	ENST00000523731	ENSG00000164941	INTS8	TRUE	TRUE
chr8	94841563	A	T	ENST00000523731	ENSG00000164941	INTS8	TRUE	TRUE
chr8	94841566	G	T	ENST00000523731	ENSG00000164941	INTS8	TRUE	TRUE
chr8	94841575	A	T	ENST00000523731	ENSG00000164941	INTS8	TRUE	TRUE
chr8	94841578	A	T	ENST00000523731	ENSG00000164941	INTS8	TRUE	TRUE
chr8	94841584	C	T	ENST00000523731	ENSG00000164941	INTS8	TRUE	TRUE
chr8	94841587	C	T	ENST00000523731	ENSG00000164941	INTS8	TRUE	TRUE
chr8	94841590	G	T	ENST00000523731	ENSG00000164941	INTS8	TRUE	TRUE
chr8	94841592	G	A	ENST00000523731	ENSG00000164941	INTS8	TRUE	FALSE
chr8	94841592	G	C	ENST00000523731	ENSG00000164941	INTS8	TRUE	FALSE
chr8	94841592	G	T	ENST00000523731	ENSG00000164941	INTS8	TRUE	FALSE
chr8	94841593	T	A	ENST00000523731	ENSG00000164941	INTS8	TRUE	FALSE
chr8	94841593	T	C	ENST00000523731	ENSG00000164941	INTS8	TRUE	FALSE
chr8	94841593	T	G	ENST00000523731	ENSG00000164941	INTS8	TRUE	FALSE
chr8	94842345	A	C	ENST00000523731	ENSG00000164941	INTS8	TRUE	FALSE
chr8	94842345	A	G	ENST00000523731	ENSG00000164941	INTS8	TRUE	FALSE
chr8	94842345	A	T	ENST00000523731	ENSG00000164941	INTS8	TRUE	FALSE
chr8	94842346	G	A	ENST00000523731	ENSG00000164941	INTS8	TRUE	FALSE
chr8	94842346	G	C	ENST00000523731	ENSG00000164941	INTS8	TRUE	FALSE
chr8	94842346	G	T	ENST00000523731	ENSG00000164941	INTS8	TRUE	FALSE
chr8	94842351	G	T	ENST00000523731	ENSG00000164941	INTS8	TRUE	TRUE
chr8	94842363	G	T	ENST00000523731	ENSG00000164941	INTS8	TRUE	TRUE
chr8	94842371	T	A	ENST00000523731	ENSG00000164941	INTS8	TRUE	TRUE
chr8	94842375	A	T	ENST00000523731	ENSG00000164941	INTS8	TRUE	TRUE
chr8	94842383	T	A	ENST00000523731	ENSG00000164941	INTS8	TRUE	TRUE
chr8	94842389	T	A	ENST00000523731	ENSG00000164941	INTS8	TRUE	TRUE
chr8	94842411	G	T	ENST00000523731	ENSG00000164941	INTS8	TRUE	TRUE
chr8	94842417	A	T	ENST00000523731	ENSG00000164941	INTS8	TRUE	TRUE
chr8	94842432	C	T	ENST00000523731	ENSG00000164941	INTS8	TRUE	TRUE
chr8	94842441	C	T	ENST00000523731	ENSG00000164941	INTS8	TRUE	TRUE
chr8	94842453	A	T	ENST00000523731	ENSG00000164941	INTS8	TRUE	TRUE
chr8	94842462	A	T	ENST00000523731	ENSG00000164941	INTS8	TRUE	TRUE
chr8	94842465	G	T	ENST00000523731	ENSG00000164941	INTS8	TRUE	TRUE
chr8	94842468	A	T	ENST00000523731	ENSG00000164941	INTS8	TRUE	TRUE
chr8	94842486	G	T	ENST00000523731	ENSG00000164941	INTS8	TRUE	TRUE
chr8	94842489	G	A	ENST00000523731	ENSG00000164941	INTS8	TRUE	TRUE
chr8	94842489	G	C	ENST00000523731	ENSG00000164941	INTS8	TRUE	TRUE
chr8	94842489	G	T	ENST00000523731	ENSG00000164941	INTS8	TRUE	TRUE
chr8	94842490	T	A	ENST00000523731	ENSG00000164941	INTS8	TRUE	TRUE
chr8	94842490	T	C	ENST00000523731	ENSG00000164941	INTS8	TRUE	FALSE
chr8	94842490	T	G	ENST00000523731	ENSG00000164941	INTS8	TRUE	TRUE
chr8	94849460	A	C	ENST00000523731	ENSG00000164941	INTS8	TRUE	FALSE
chr8	94849460	A	G	ENST00000523731	ENSG00000164941	INTS8	TRUE	FALSE
chr8	94849460	A	T	ENST00000523731	ENSG00000164941	INTS8	TRUE	FALSE
chr8	94849461	G	A	ENST00000523731	ENSG00000164941	INTS8	TRUE	FALSE
chr8	94849461	G	C	ENST00000523731	ENSG00000164941	INTS8	TRUE	FALSE
chr8	94849461	G	T	ENST00000523731	ENSG00000164941	INTS8	TRUE	FALSE
chr8	94849467	T	A	ENST00000523731	ENSG00000164941	INTS8	TRUE	TRUE
chr8	94849469	C	A	ENST00000523731	ENSG00000164941	INTS8	TRUE	TRUE
chr8	94849469	C	G	ENST00000523731	ENSG00000164941	INTS8	TRUE	TRUE
chr8	94849471	A	T	ENST00000523731	ENSG00000164941	INTS8	TRUE	TRUE
chr8	94849475	C	A	ENST00000523731	ENSG00000164941	INTS8	TRUE	TRUE
chr8	94849475	C	G	ENST00000523731	ENSG00000164941	INTS8	TRUE	TRUE
chr8	94849484	T	A	ENST00000523731	ENSG00000164941	INTS8	TRUE	TRUE
chr8	94849484	T	G	ENST00000523731	ENSG00000164941	INTS8	TRUE	TRUE
chr8	94849486	G	T	ENST00000523731	ENSG00000164941	INTS8	TRUE	TRUE
chr8	94849489	A	T	ENST00000523731	ENSG00000164941	INTS8	TRUE	TRUE
chr8	94849496	C	A	ENST00000523731	ENSG00000164941	INTS8	TRUE	TRUE
chr8	94849496	C	G	ENST00000523731	ENSG00000164941	INTS8	TRUE	TRUE
chr8	94849498	G	T	ENST00000523731	ENSG00000164941	INTS8	TRUE	TRUE
chr8	94849505	T	A	ENST00000523731	ENSG00000164941	INTS8	TRUE	TRUE
chr8	94849507	A	T	ENST00000523731	ENSG00000164941	INTS8	TRUE	TRUE
chr8	94849510	G	T	ENST00000523731	ENSG00000164941	INTS8	TRUE	TRUE
chr8	94849531	A	T	ENST00000523731	ENSG00000164941	INTS8	TRUE	TRUE
chr8	94849533	G	A	ENST00000523731	ENSG00000164941	INTS8	TRUE	FALSE
chr8	94849533	G	C	ENST00000523731	ENSG00000164941	INTS8	TRUE	FALSE
chr8	94849533	G	T	ENST00000523731	ENSG00000164941	INTS8	TRUE	FALSE
chr8	94849534	T	A	ENST00000523731	ENSG00000164941	INTS8	TRUE	FALSE
chr8	94849534	T	C	ENST00000523731	ENSG00000164941	INTS8	TRUE	FALSE
chr8	94849534	T	G	ENST00000523731	ENSG00000164941	INTS8	TRUE	FALSE
chr8	94849914	A	C	ENST00000523731	ENSG00000164941	INTS8	TRUE	FALSE
chr8	94849914	A	G	ENST00000523731	ENSG00000164941	INTS8	TRUE	FALSE
chr8	94849914	A	T	ENST00000523731	ENSG00000164941	INTS8	TRUE	FALSE
chr8	94849915	G	A	ENST00000523731	ENSG00000164941	INTS8	TRUE	FALSE
chr8	94849915	G	C	ENST00000523731	ENSG00000164941	INTS8	TRUE	FALSE
chr8	94849915	G	T	ENST00000523731	ENSG00000164941	INTS8	TRUE	FALSE
chr8	94849925	T	A	ENST00000523731	ENSG00000164941	INTS8	TRUE	TRUE
chr8	94849933	T	A	ENST00000523731	ENSG00000164941	INTS8	TRUE	TRUE
chr8	94849935	G	T	ENST00000523731	ENSG00000164941	INTS8	TRUE	TRUE
chr8	94849944	C	T	ENST00000523731	ENSG00000164941	INTS8	TRUE	TRUE
chr8	94849949	T	A	ENST00000523731	ENSG00000164941	INTS8	TRUE	TRUE
chr8	94849949	T	G	ENST00000523731	ENSG00000164941	INTS8	TRUE	TRUE
chr8	94849966	C	A	ENST00000523731	ENSG00000164941	INTS8	TRUE	TRUE
chr8	94849966	C	G	ENST00000523731	ENSG00000164941	INTS8	TRUE	TRUE
chr8	94849971	G	T	ENST00000523731	ENSG00000164941	INTS8	TRUE	TRUE
chr8	94849987	T	A	ENST00000523731	ENSG00000164941	INTS8	TRUE	TRUE
chr8	94849990	T	A	ENST00000523731	ENSG00000164941	INTS8	TRUE	TRUE
chr8	94849992	A	T	ENST00000523731	ENSG00000164941	INTS8	TRUE	TRUE
chr8	94849998	G	T	ENST00000523731	ENSG00000164941	INTS8	TRUE	TRUE
chr8	94850001	G	T	ENST00000523731	ENSG00000164941	INTS8	TRUE	TRUE
chr8	94850004	C	T	ENST00000523731	ENSG00000164941	INTS8	TRUE	TRUE
chr8	94850007	A	T	ENST00000523731	ENSG00000164941	INTS8	TRUE	TRUE
chr8	94850022	C	T	ENST00000523731	ENSG00000164941	INTS8	TRUE	TRUE
chr8	94850031	A	T	ENST00000523731	ENSG00000164941	INTS8	TRUE	TRUE
chr8	94850034	A	T	ENST00000523731	ENSG00000164941	INTS8	TRUE	TRUE
chr8	94850043	A	T	ENST00000523731	ENSG00000164941	INTS8	TRUE	TRUE
chr8	94850057	C	A	ENST00000523731	ENSG00000164941	INTS8	TRUE	TRUE
chr8	94850061	A	T	ENST00000523731	ENSG00000164941	INTS8	TRUE	TRUE
chr8	94850074	C	A	ENST00000523731	ENSG00000164941	INTS8	TRUE	TRUE
chr8	94850074	C	G	ENST00000523731	ENSG00000164941	INTS8	TRUE	TRUE
chr8	94850081	T	A	ENST00000523731	ENSG00000164941	INTS8	TRUE	TRUE
chr8	94850081	T	G	ENST00000523731	ENSG00000164941	INTS8	TRUE	TRUE
chr8	94850092	G	A	ENST00000523731	ENSG00000164941	INTS8	FALSE	FALSE
chr8	94850092	G	C	ENST00000523731	ENSG00000164941	INTS8	FALSE	FALSE
chr8	94850092	G	T	ENST00000523731	ENSG00000164941	INTS8	FALSE	FALSE
chr8	94850093	T	A	ENST00000523731	ENSG00000164941	INTS8	FALSE	FALSE
chr8	94850093	T	C	ENST00000523731	ENSG00000164941	INTS8	FALSE	FALSE
chr8	94850093	T	G	ENST00000523731	ENSG00000164941	INTS8	FALSE	FALSE
chr8	94851551	A	C	ENST00000523731	ENSG00000164941	INTS8	TRUE	FALSE
chr8	94851551	A	G	ENST00000523731	ENSG00000164941	INTS8	TRUE	FALSE
chr8	94851551	A	T	ENST00000523731	ENSG00000164941	INTS8	TRUE	FALSE
chr8	94851552	G	A	ENST00000523731	ENSG00000164941	INTS8	TRUE	FALSE
chr8	94851552	G	C	ENST00000523731	ENSG00000164941	INTS8	TRUE	FALSE
chr8	94851552	G	T	ENST00000523731	ENSG00000164941	INTS8	TRUE	FALSE
chr8	94851556	C	A	ENST00000523731	ENSG00000164941	INTS8	TRUE	TRUE
chr8	94851556	C	G	ENST00000523731	ENSG00000164941	INTS8	TRUE	TRUE
chr8	94851576	C	T	ENST00000523731	ENSG00000164941	INTS8	TRUE	TRUE
chr8	94851580	T	A	ENST00000523731	ENSG00000164941	INTS8	TRUE	TRUE
chr8	94851580	T	G	ENST00000523731	ENSG00000164941	INTS8	TRUE	TRUE
chr8	94851582	G	T	ENST00000523731	ENSG00000164941	INTS8	TRUE	TRUE
chr8	94851588	C	T	ENST00000523731	ENSG00000164941	INTS8	TRUE	TRUE
chr8	94851598	T	A	ENST00000523731	ENSG00000164941	INTS8	TRUE	TRUE
chr8	94851601	C	A	ENST00000523731	ENSG00000164941	INTS8	TRUE	TRUE
chr8	94851601	C	G	ENST00000523731	ENSG00000164941	INTS8	TRUE	TRUE
chr8	94851613	G	A	ENST00000523731	ENSG00000164941	INTS8	TRUE	TRUE
chr8	94851614	G	A	ENST00000523731	ENSG00000164941	INTS8	TRUE	TRUE
chr8	94851621	A	T	ENST00000523731	ENSG00000164941	INTS8	TRUE	TRUE
chr8	94851624	C	T	ENST00000523731	ENSG00000164941	INTS8	TRUE	TRUE
chr8	94851631	T	A	ENST00000523731	ENSG00000164941	INTS8	TRUE	TRUE
chr8	94851631	T	G	ENST00000523731	ENSG00000164941	INTS8	TRUE	TRUE
chr8	94851636	G	T	ENST00000523731	ENSG00000164941	INTS8	TRUE	TRUE
chr8	94851640	T	A	ENST00000523731	ENSG00000164941	INTS8	TRUE	TRUE
chr8	94851640	T	G	ENST00000523731	ENSG00000164941	INTS8	TRUE	TRUE
chr8	94851655	C	A	ENST00000523731	ENSG00000164941	INTS8	TRUE	TRUE
chr8	94851655	C	G	ENST00000523731	ENSG00000164941	INTS8	TRUE	TRUE
chr8	94851657	G	T	ENST00000523731	ENSG00000164941	INTS8	TRUE	TRUE
chr8	94851663	C	T	ENST00000523731	ENSG00000164941	INTS8	TRUE	TRUE
chr8	94851670	G	A	ENST00000523731	ENSG00000164941	INTS8	TRUE	TRUE
chr8	94851671	G	A	ENST00000523731	ENSG00000164941	INTS8	TRUE	TRUE
chr8	94851684	A	T	ENST00000523731	ENSG00000164941	INTS8	TRUE	TRUE
chr8	94851687	G	A	ENST00000523731	ENSG00000164941	INTS8	TRUE	FALSE
chr8	94851687	G	C	ENST00000523731	ENSG00000164941	INTS8	TRUE	FALSE
chr8	94851687	G	T	ENST00000523731	ENSG00000164941	INTS8	TRUE	FALSE
chr8	94851688	T	A	ENST00000523731	ENSG00000164941	INTS8	TRUE	FALSE
chr8	94851688	T	C	ENST00000523731	ENSG00000164941	INTS8	TRUE	FALSE
chr8	94851688	T	G	ENST00000523731	ENSG00000164941	INTS8	TRUE	FALSE
chr8	94853803	A	C	ENST00000523731	ENSG00000164941	INTS8	TRUE	FALSE
chr8	94853803	A	G	ENST00000523731	ENSG00000164941	INTS8	TRUE	FALSE
chr8	94853803	A	T	ENST00000523731	ENSG00000164941	INTS8	TRUE	FALSE
chr8	94853804	G	A	ENST00000523731	ENSG00000164941	INTS8	TRUE	FALSE
chr8	94853804	G	C	ENST00000523731	ENSG00000164941	INTS8	TRUE	FALSE
chr8	94853804	G	T	ENST00000523731	ENSG00000164941	INTS8	TRUE	FALSE
chr8	94853806	G	A	ENST00000523731	ENSG00000164941	INTS8	TRUE	TRUE
chr8	94853807	G	A	ENST00000523731	ENSG00000164941	INTS8	TRUE	TRUE
chr8	94853808	G	T	ENST00000523731	ENSG00000164941	INTS8	TRUE	TRUE
chr8	94853825	T	A	ENST00000523731	ENSG00000164941	INTS8	TRUE	TRUE
chr8	94853825	T	G	ENST00000523731	ENSG00000164941	INTS8	TRUE	TRUE
chr8	94853841	G	T	ENST00000523731	ENSG00000164941	INTS8	TRUE	TRUE
chr8	94853847	A	T	ENST00000523731	ENSG00000164941	INTS8	TRUE	TRUE
chr8	94853857	T	A	ENST00000523731	ENSG00000164941	INTS8	TRUE	TRUE
chr8	94853857	T	G	ENST00000523731	ENSG00000164941	INTS8	TRUE	TRUE
chr8	94853862	A	T	ENST00000523731	ENSG00000164941	INTS8	TRUE	TRUE
chr8	94853869	T	A	ENST00000523731	ENSG00000164941	INTS8	TRUE	TRUE
chr8	94853876	T	A	ENST00000523731	ENSG00000164941	INTS8	TRUE	TRUE
chr8	94853876	T	G	ENST00000523731	ENSG00000164941	INTS8	TRUE	TRUE
chr8	94853889	A	T	ENST00000523731	ENSG00000164941	INTS8	TRUE	TRUE
chr8	94853896	T	A	ENST00000523731	ENSG00000164941	INTS8	TRUE	TRUE
chr8	94853903	C	A	ENST00000523731	ENSG00000164941	INTS8	TRUE	TRUE
chr8	94853913	A	T	ENST00000523731	ENSG00000164941	INTS8	TRUE	TRUE
chr8	94853916	G	A	ENST00000523731	ENSG00000164941	INTS8	TRUE	FALSE
chr8	94853916	G	C	ENST00000523731	ENSG00000164941	INTS8	TRUE	FALSE
chr8	94853916	G	T	ENST00000523731	ENSG00000164941	INTS8	TRUE	FALSE
chr8	94853917	T	A	ENST00000523731	ENSG00000164941	INTS8	TRUE	FALSE
chr8	94853917	T	C	ENST00000523731	ENSG00000164941	INTS8	TRUE	FALSE
chr8	94853917	T	G	ENST00000523731	ENSG00000164941	INTS8	TRUE	FALSE
chr8	94856775	A	C	ENST00000523731	ENSG00000164941	INTS8	TRUE	FALSE
chr8	94856775	A	G	ENST00000523731	ENSG00000164941	INTS8	TRUE	FALSE
chr8	94856775	A	T	ENST00000523731	ENSG00000164941	INTS8	TRUE	FALSE
chr8	94856776	G	A	ENST00000523731	ENSG00000164941	INTS8	TRUE	FALSE
chr8	94856776	G	C	ENST00000523731	ENSG00000164941	INTS8	TRUE	FALSE
chr8	94856776	G	T	ENST00000523731	ENSG00000164941	INTS8	TRUE	FALSE
chr8	94856792	A	T	ENST00000523731	ENSG00000164941	INTS8	TRUE	TRUE
chr8	94856795	C	T	ENST00000523731	ENSG00000164941	INTS8	TRUE	TRUE
chr8	94856812	T	A	ENST00000523731	ENSG00000164941	INTS8	TRUE	TRUE
chr8	94856814	T	A	ENST00000523731	ENSG00000164941	INTS8	TRUE	TRUE
chr8	94856816	G	T	ENST00000523731	ENSG00000164941	INTS8	TRUE	TRUE
chr8	94856820	T	A	ENST00000523731	ENSG00000164941	INTS8	TRUE	TRUE
chr8	94856828	G	T	ENST00000523731	ENSG00000164941	INTS8	TRUE	TRUE
chr8	94856835	C	A	ENST00000523731	ENSG00000164941	INTS8	TRUE	TRUE
chr8	94856835	C	G	ENST00000523731	ENSG00000164941	INTS8	TRUE	TRUE
chr8	94856840	A	T	ENST00000523731	ENSG00000164941	INTS8	TRUE	TRUE
chr8	94856849	C	T	ENST00000523731	ENSG00000164941	INTS8	TRUE	TRUE
chr8	94856864	G	T	ENST00000523731	ENSG00000164941	INTS8	TRUE	TRUE
chr8	94856871	T	A	ENST00000523731	ENSG00000164941	INTS8	TRUE	TRUE
chr8	94856877	T	A	ENST00000523731	ENSG00000164941	INTS8	TRUE	TRUE
chr8	94856894	G	T	ENST00000523731	ENSG00000164941	INTS8	TRUE	TRUE
chr8	94856909	C	T	ENST00000523731	ENSG00000164941	INTS8	TRUE	TRUE
chr8	94856915	G	T	ENST00000523731	ENSG00000164941	INTS8	TRUE	TRUE
chr8	94856918	G	T	ENST00000523731	ENSG00000164941	INTS8	TRUE	TRUE
chr8	94856921	A	T	ENST00000523731	ENSG00000164941	INTS8	TRUE	TRUE
chr8	94856945	A	T	ENST00000523731	ENSG00000164941	INTS8	TRUE	TRUE
chr8	94856951	C	T	ENST00000523731	ENSG00000164941	INTS8	TRUE	TRUE
chr8	94856959	T	A	ENST00000523731	ENSG00000164941	INTS8	TRUE	TRUE
chr8	94856959	T	G	ENST00000523731	ENSG00000164941	INTS8	TRUE	TRUE
chr8	94856963	G	T	ENST00000523731	ENSG00000164941	INTS8	TRUE	TRUE
chr8	94856979	G	A	ENST00000523731	ENSG00000164941	INTS8	TRUE	FALSE
chr8	94856979	G	C	ENST00000523731	ENSG00000164941	INTS8	TRUE	FALSE
chr8	94856979	G	T	ENST00000523731	ENSG00000164941	INTS8	TRUE	FALSE
chr8	94856980	T	A	ENST00000523731	ENSG00000164941	INTS8	TRUE	FALSE
chr8	94856980	T	C	ENST00000523731	ENSG00000164941	INTS8	TRUE	FALSE
chr8	94856980	T	G	ENST00000523731	ENSG00000164941	INTS8	TRUE	FALSE
chr8	94859509	A	C	ENST00000523731	ENSG00000164941	INTS8	TRUE	FALSE
chr8	94859509	A	G	ENST00000523731	ENSG00000164941	INTS8	TRUE	FALSE
chr8	94859509	A	T	ENST00000523731	ENSG00000164941	INTS8	TRUE	TRUE
chr8	94859510	G	A	ENST00000523731	ENSG00000164941	INTS8	TRUE	FALSE
chr8	94859510	G	C	ENST00000523731	ENSG00000164941	INTS8	TRUE	FALSE
chr8	94859510	G	T	ENST00000523731	ENSG00000164941	INTS8	TRUE	FALSE
chr8	94859525	C	T	ENST00000523731	ENSG00000164941	INTS8	TRUE	TRUE
chr8	94859537	G	T	ENST00000523731	ENSG00000164941	INTS8	TRUE	TRUE
chr8	94859540	G	T	ENST00000523731	ENSG00000164941	INTS8	TRUE	TRUE
chr8	94859545	T	A	ENST00000523731	ENSG00000164941	INTS8	TRUE	TRUE
chr8	94859559	T	A	ENST00000523731	ENSG00000164941	INTS8	TRUE	TRUE
chr8	94859559	T	G	ENST00000523731	ENSG00000164941	INTS8	TRUE	TRUE
chr8	94859565	G	A	ENST00000523731	ENSG00000164941	INTS8	TRUE	TRUE
chr8	94859566	G	A	ENST00000523731	ENSG00000164941	INTS8	TRUE	TRUE
chr8	94859567	A	T	ENST00000523731	ENSG00000164941	INTS8	TRUE	TRUE
chr8	94859570	G	T	ENST00000523731	ENSG00000164941	INTS8	TRUE	TRUE
chr8	94859576	G	T	ENST00000523731	ENSG00000164941	INTS8	TRUE	TRUE
chr8	94859581	C	A	ENST00000523731	ENSG00000164941	INTS8	TRUE	TRUE
chr8	94859581	C	G	ENST00000523731	ENSG00000164941	INTS8	TRUE	TRUE
chr8	94859591	C	T	ENST00000523731	ENSG00000164941	INTS8	TRUE	TRUE
chr8	94859607	T	A	ENST00000523731	ENSG00000164941	INTS8	TRUE	TRUE
chr8	94859612	C	T	ENST00000523731	ENSG00000164941	INTS8	TRUE	TRUE
chr8	94859626	T	A	ENST00000523731	ENSG00000164941	INTS8	TRUE	TRUE
chr8	94859626	T	G	ENST00000523731	ENSG00000164941	INTS8	TRUE	TRUE
chr8	94859630	A	T	ENST00000523731	ENSG00000164941	INTS8	TRUE	TRUE
chr8	94859633	G	A	ENST00000523731	ENSG00000164941	INTS8	TRUE	FALSE
chr8	94859633	G	C	ENST00000523731	ENSG00000164941	INTS8	TRUE	FALSE
chr8	94859633	G	T	ENST00000523731	ENSG00000164941	INTS8	TRUE	FALSE
chr8	94859634	T	A	ENST00000523731	ENSG00000164941	INTS8	TRUE	FALSE
chr8	94859634	T	C	ENST00000523731	ENSG00000164941	INTS8	TRUE	FALSE
chr8	94859634	T	G	ENST00000523731	ENSG00000164941	INTS8	TRUE	FALSE
chr8	94865504	A	C	ENST00000523731	ENSG00000164941	INTS8	TRUE	FALSE
chr8	94865504	A	G	ENST00000523731	ENSG00000164941	INTS8	TRUE	FALSE
chr8	94865504	A	T	ENST00000523731	ENSG00000164941	INTS8	TRUE	FALSE
chr8	94865505	G	A	ENST00000523731	ENSG00000164941	INTS8	TRUE	FALSE
chr8	94865505	G	C	ENST00000523731	ENSG00000164941	INTS8	TRUE	FALSE
chr8	94865505	G	T	ENST00000523731	ENSG00000164941	INTS8	TRUE	FALSE
chr8	94865509	G	T	ENST00000523731	ENSG00000164941	INTS8	TRUE	TRUE
chr8	94865512	C	T	ENST00000523731	ENSG00000164941	INTS8	TRUE	TRUE
chr8	94865519	T	A	ENST00000523731	ENSG00000164941	INTS8	TRUE	TRUE
chr8	94865519	T	G	ENST00000523731	ENSG00000164941	INTS8	TRUE	TRUE
chr8	94865532	C	A	ENST00000523731	ENSG00000164941	INTS8	TRUE	TRUE
chr8	94865533	A	T	ENST00000523731	ENSG00000164941	INTS8	TRUE	TRUE
chr8	94865536	G	T	ENST00000523731	ENSG00000164941	INTS8	TRUE	TRUE
chr8	94865551	A	T	ENST00000523731	ENSG00000164941	INTS8	TRUE	TRUE
chr8	94865554	G	T	ENST00000523731	ENSG00000164941	INTS8	TRUE	TRUE
chr8	94865560	A	T	ENST00000523731	ENSG00000164941	INTS8	TRUE	TRUE
chr8	94865572	A	T	ENST00000523731	ENSG00000164941	INTS8	TRUE	TRUE
chr8	94865582	G	A	ENST00000523731	ENSG00000164941	INTS8	TRUE	TRUE
chr8	94865583	G	A	ENST00000523731	ENSG00000164941	INTS8	TRUE	TRUE
chr8	94865584	G	T	ENST00000523731	ENSG00000164941	INTS8	TRUE	TRUE
chr8	94865596	C	T	ENST00000523731	ENSG00000164941	INTS8	TRUE	TRUE
chr8	94865604	T	A	ENST00000523731	ENSG00000164941	INTS8	TRUE	TRUE
chr8	94865617	C	T	ENST00000523731	ENSG00000164941	INTS8	TRUE	TRUE
chr8	94865623	A	T	ENST00000523731	ENSG00000164941	INTS8	TRUE	TRUE
chr8	94865626	C	T	ENST00000523731	ENSG00000164941	INTS8	TRUE	TRUE
chr8	94865629	G	T	ENST00000523731	ENSG00000164941	INTS8	TRUE	TRUE
chr8	94865641	A	T	ENST00000523731	ENSG00000164941	INTS8	TRUE	TRUE
chr8	94865651	T	A	ENST00000523731	ENSG00000164941	INTS8	TRUE	TRUE
chr8	94865651	T	G	ENST00000523731	ENSG00000164941	INTS8	TRUE	TRUE
chr8	94865656	A	T	ENST00000523731	ENSG00000164941	INTS8
chr8	94865659	C	T	ENST00000523731	ENSG00000164941	INTS8	TRUE	TRUE
chr8	94865665	G	T	ENST00000523731	ENSG00000164941	INTS8	TRUE	TRUE
chr8	94865675	T	A	ENST00000523731	ENSG00000164941	INTS8	TRUE	TRUE
chr8	94865675	T	G	ENST00000523731	ENSG00000164941	INTS8	TRUE	TRUE
chr8	94865688	T	A	ENST00000523731	ENSG00000164941	INTS8	TRUE	TRUE
chr8	94865688	T	G	ENST00000523731	ENSG00000164941	INTS8	TRUE	TRUE
chr8	94865691	G	A	ENST00000523731	ENSG00000164941	INTS8	TRUE	FALSE
chr8	94865691	G	C	ENST00000523731	ENSG00000164941	INTS8	TRUE	FALSE
chr8	94865691	G	T	ENST00000523731	ENSG00000164941	INTS8	TRUE	FALSE
chr8	94865692	T	A	ENST00000523731	ENSG00000164941	INTS8	TRUE	FALSE
chr8	94865692	T	C	ENST00000523731	ENSG00000164941	INTS8	TRUE	FALSE
chr8	94865692	T	G	ENST00000523731	ENSG00000164941	INTS8	TRUE	FALSE
chr8	94866156	A	C	ENST00000523731	ENSG00000164941	INTS8	FALSE	FALSE
chr8	94866156	A	G	ENST00000523731	ENSG00000164941	INTS8	FALSE	FALSE
chr8	94866156	A	T	ENST00000523731	ENSG00000164941	INTS8	FALSE	FALSE
chr8	94866157	G	A	ENST00000523731	ENSG00000164941	INTS8	FALSE	FALSE
chr8	94866157	G	C	ENST00000523731	ENSG00000164941	INTS8	FALSE	FALSE
chr8	94866157	G	T	ENST00000523731	ENSG00000164941	INTS8	FALSE	FALSE
chr8	94866162	G	T	ENST00000523731	ENSG00000164941	INTS8
chr8	94866180	A	T	ENST00000523731	ENSG00000164941	INTS8
chr8	94866183	A	T	ENST00000523731	ENSG00000164941	INTS8
chr8	94866187	T	A	ENST00000523731	ENSG00000164941	INTS8
chr8	94866187	T	G	ENST00000523731	ENSG00000164941	INTS8
chr8	94866189	C	T	ENST00000523731	ENSG00000164941	INTS8
chr8	94866192	G	A	ENST00000523731	ENSG00000164941	INTS8	FALSE	FALSE
chr8	94866192	G	C	ENST00000523731	ENSG00000164941	INTS8	FALSE	FALSE
chr8	94866192	G	T	ENST00000523731	ENSG00000164941	INTS8	FALSE	FALSE
chr8	94866193	T	A	ENST00000523731	ENSG00000164941	INTS8	FALSE	FALSE
chr8	94866193	T	C	ENST00000523731	ENSG00000164941	INTS8	FALSE	FALSE
chr8	94866193	T	G	ENST00000523731	ENSG00000164941	INTS8	FALSE	FALSE
chr8	94867138	A	C	ENST00000523731	ENSG00000164941	INTS8	TRUE	TRUE
chr8	94867138	A	G	ENST00000523731	ENSG00000164941	INTS8	TRUE	TRUE
chr8	94867138	A	T	ENST00000523731	ENSG00000164941	INTS8	TRUE	TRUE
chr8	94867139	G	A	ENST00000523731	ENSG00000164941	INTS8	TRUE	TRUE
chr8	94867139	G	C	ENST00000523731	ENSG00000164941	INTS8	TRUE	TRUE
chr8	94867139	G	T	ENST00000523731	ENSG00000164941	INTS8	TRUE	TRUE
chr8	94867140	G	T	ENST00000523731	ENSG00000164941	INTS8	TRUE	TRUE
chr8	94867153	T	A	ENST00000523731	ENSG00000164941	INTS8	TRUE	TRUE
chr8	94867165	T	A	ENST00000523731	ENSG00000164941	INTS8	TRUE	TRUE
chr8	94867165	T	G	ENST00000523731	ENSG00000164941	INTS8	TRUE	TRUE
chr8	94867168	C	A	ENST00000523731	ENSG00000164941	INTS8	TRUE	TRUE
chr8	94867168	C	G	ENST00000523731	ENSG00000164941	INTS8	TRUE	TRUE
chr8	94867179	A	T	ENST00000523731	ENSG00000164941	INTS8	TRUE	TRUE
chr8	94867197	G	A	ENST00000523731	ENSG00000164941	INTS8	TRUE	FALSE
chr8	94867197	G	C	ENST00000523731	ENSG00000164941	INTS8	TRUE	FALSE
chr8	94867197	G	T	ENST00000523731	ENSG00000164941	INTS8	TRUE	FALSE
chr8	94867198	T	A	ENST00000523731	ENSG00000164941	INTS8	TRUE	FALSE
chr8	94867198	T	C	ENST00000523731	ENSG00000164941	INTS8	FALSE	FALSE
chr8	94867198	T	G	ENST00000523731	ENSG00000164941	INTS8	TRUE	FALSE
chr8	94867274	A	C	ENST00000523731	ENSG00000164941	INTS8	TRUE	FALSE
chr8	94867274	A	G	ENST00000523731	ENSG00000164941	INTS8	TRUE	TRUE
chr8	94867274	A	T	ENST00000523731	ENSG00000164941	INTS8	TRUE	FALSE
chr8	94867275	G	A	ENST00000523731	ENSG00000164941	INTS8	TRUE	FALSE
chr8	94867275	G	C	ENST00000523731	ENSG00000164941	INTS8	TRUE	FALSE
chr8	94867275	G	T	ENST00000523731	ENSG00000164941	INTS8	TRUE	FALSE
chr8	94867276	G	T	ENST00000523731	ENSG00000164941	INTS8	TRUE	TRUE
chr8	94867303	G	T	ENST00000523731	ENSG00000164941	INTS8	TRUE	TRUE
chr8	94867319	G	A	ENST00000523731	ENSG00000164941	INTS8	TRUE	TRUE
chr8	94867320	G	A	ENST00000523731	ENSG00000164941	INTS8	TRUE	TRUE
chr8	94867338	G	A	ENST00000523731	ENSG00000164941	INTS8	TRUE	FALSE
chr8	94867338	G	C	ENST00000523731	ENSG00000164941	INTS8	TRUE	TRUE
chr8	94867338	G	T	ENST00000523731	ENSG00000164941	INTS8	TRUE	FALSE
chr8	94867339	T	A	ENST00000523731	ENSG00000164941	INTS8	TRUE	TRUE
chr8	94867339	T	C	ENST00000523731	ENSG00000164941	INTS8	FALSE	FALSE
chr8	94867339	T	G	ENST00000523731	ENSG00000164941	INTS8	TRUE	TRUE
chr8	94871882	A	C	ENST00000523731	ENSG00000164941	INTS8	TRUE	FALSE
chr8	94871882	A	G	ENST00000523731	ENSG00000164941	INTS8	TRUE	FALSE
chr8	94871882	A	T	ENST00000523731	ENSG00000164941	INTS8	TRUE	FALSE
chr8	94871883	G	A	ENST00000523731	ENSG00000164941	INTS8	TRUE	FALSE
chr8	94871883	G	C	ENST00000523731	ENSG00000164941	INTS8	TRUE	FALSE
chr8	94871883	G	T	ENST00000523731	ENSG00000164941	INTS8	TRUE	FALSE
chr8	94871888	C	T	ENST00000523731	ENSG00000164941	INTS8	TRUE	TRUE
chr8	94871903	G	T	ENST00000523731	ENSG00000164941	INTS8	TRUE	TRUE
chr8	94871924	A	T	ENST00000523731	ENSG00000164941	INTS8	TRUE	TRUE
chr8	94871927	G	T	ENST00000523731	ENSG00000164941	INTS8	TRUE	TRUE
chr8	94871936	C	T	ENST00000523731	ENSG00000164941	INTS8	TRUE	TRUE
chr8	94871941	T	A	ENST00000523731	ENSG00000164941	INTS8	TRUE	TRUE
chr8	94871941	T	G	ENST00000523731	ENSG00000164941	INTS8	TRUE	TRUE
chr8	94871973	G	A	ENST00000523731	ENSG00000164941	INTS8	TRUE	TRUE
chr8	94871974	G	A	ENST00000523731	ENSG00000164941	INTS8	TRUE	TRUE
chr8	94871976	T	A	ENST00000523731	ENSG00000164941	INTS8	TRUE	TRUE
chr8	94871976	T	G	ENST00000523731	ENSG00000164941	INTS8	TRUE	TRUE
chr8	94871984	C	T	ENST00000523731	ENSG00000164941	INTS8	TRUE	TRUE
chr8	94871998	C	A	ENST00000523731	ENSG00000164941	INTS8
chr8	94871998	C	G	ENST00000523731	ENSG00000164941	INTS8
chr8	94872003	G	A	ENST00000523731	ENSG00000164941	INTS8	TRUE	TRUE
chr8	94872003	G	C	ENST00000523731	ENSG00000164941	INTS8	TRUE	TRUE
chr8	94872003	G	T	ENST00000523731	ENSG00000164941	INTS8	TRUE	TRUE
chr8	94872004	T	A	ENST00000523731	ENSG00000164941	INTS8	TRUE	TRUE
chr8	94872004	T	C	ENST00000523731	ENSG00000164941	INTS8	TRUE	FALSE
chr8	94872004	T	G	ENST00000523731	ENSG00000164941	INTS8	TRUE	TRUE
chr8	94873372	A	C	ENST00000523731	ENSG00000164941	INTS8	TRUE	FALSE
chr8	94873372	A	G	ENST00000523731	ENSG00000164941	INTS8	TRUE	FALSE
chr8	94873372	A	T	ENST00000523731	ENSG00000164941	INTS8	TRUE	FALSE
chr8	94873373	G	A	ENST00000523731	ENSG00000164941	INTS8	TRUE	FALSE
chr8	94873373	G	C	ENST00000523731	ENSG00000164941	INTS8	TRUE	FALSE
chr8	94873373	G	T	ENST00000523731	ENSG00000164941	INTS8	TRUE	FALSE
chr8	94873382	C	T	ENST00000523731	ENSG00000164941	INTS8	TRUE	TRUE
chr8	94873387	T	A	ENST00000523731	ENSG00000164941	INTS8	TRUE	TRUE
chr8	94873387	T	G	ENST00000523731	ENSG00000164941	INTS8	TRUE	TRUE
chr8	94873389	C	A	ENST00000523731	ENSG00000164941	INTS8	TRUE	TRUE
chr8	94873389	C	G	ENST00000523731	ENSG00000164941	INTS8	TRUE	TRUE
chr8	94873405	T	A	ENST00000523731	ENSG00000164941	INTS8	TRUE	TRUE
chr8	94873405	T	G	ENST00000523731	ENSG00000164941	INTS8	TRUE	TRUE
chr8	94873408	C	A	ENST00000523731	ENSG00000164941	INTS8	TRUE	TRUE
chr8	94873408	C	G	ENST00000523731	ENSG00000164941	INTS8	TRUE	TRUE
chr8	94873412	C	T	ENST00000523731	ENSG00000164941	INTS8	TRUE	TRUE
chr8	94873418	G	T	ENST00000523731	ENSG00000164941	INTS8	TRUE	TRUE
chr8	94873429	T	A	ENST00000523731	ENSG00000164941	INTS8	TRUE	TRUE
chr8	94873445	A	T	ENST00000523731	ENSG00000164941	INTS8	TRUE	TRUE
chr8	94873468	T	A	ENST00000523731	ENSG00000164941	INTS8	TRUE	TRUE
chr8	94873468	T	G	ENST00000523731	ENSG00000164941	INTS8	TRUE	TRUE
chr8	94873475	C	T	ENST00000523731	ENSG00000164941	INTS8	TRUE	TRUE
chr8	94873478	G	A	ENST00000523731	ENSG00000164941	INTS8	TRUE	FALSE
chr8	94873478	G	C	ENST00000523731	ENSG00000164941	INTS8	TRUE	FALSE
chr8	94873478	G	T	ENST00000523731	ENSG00000164941	INTS8	TRUE	FALSE
chr8	94873479	T	A	ENST00000523731	ENSG00000164941	INTS8	TRUE	FALSE
chr8	94873479	T	C	ENST00000523731	ENSG00000164941	INTS8	TRUE	FALSE
chr8	94873479	T	G	ENST00000523731	ENSG00000164941	INTS8	TRUE	FALSE
chr8	94874550	A	C	ENST00000523731	ENSG00000164941	INTS8	FALSE	FALSE
chr8	94874550	A	G	ENST00000523731	ENSG00000164941	INTS8	FALSE	FALSE
chr8	94874550	A	T	ENST00000523731	ENSG00000164941	INTS8	FALSE	FALSE
chr8	94874551	G	A	ENST00000523731	ENSG00000164941	INTS8	FALSE	FALSE
chr8	94874551	G	C	ENST00000523731	ENSG00000164941	INTS8	FALSE	FALSE
chr8	94874551	G	T	ENST00000523731	ENSG00000164941	INTS8	FALSE	FALSE
chr8	94874558	A	T	ENST00000523731	ENSG00000164941	INTS8	TRUE	TRUE
chr8	94874561	C	T	ENST00000523731	ENSG00000164941	INTS8	TRUE	TRUE
chr8	94874570	A	T	ENST00000523731	ENSG00000164941	INTS8	TRUE	TRUE
chr8	94874575	T	A	ENST00000523731	ENSG00000164941	INTS8	TRUE	TRUE
chr8	94874578	T	A	ENST00000523731	ENSG00000164941	INTS8	TRUE	TRUE
chr8	94874583	T	A	ENST00000523731	ENSG00000164941	INTS8	TRUE	TRUE
chr8	94874593	C	A	ENST00000523731	ENSG00000164941	INTS8	TRUE	TRUE
chr8	94874600	C	T	ENST00000523731	ENSG00000164941	INTS8	TRUE	TRUE
chr8	94874603	G	A	ENST00000523731	ENSG00000164941	INTS8	FALSE	FALSE
chr8	94874603	G	C	ENST00000523731	ENSG00000164941	INTS8	FALSE	FALSE
chr8	94874603	G	T	ENST00000523731	ENSG00000164941	INTS8	FALSE	FALSE
chr8	94874604	T	A	ENST00000523731	ENSG00000164941	INTS8	FALSE	FALSE
chr8	94874604	T	C	ENST00000523731	ENSG00000164941	INTS8	FALSE	FALSE
chr8	94874604	T	G	ENST00000523731	ENSG00000164941	INTS8	FALSE	FALSE
chr8	94876072	A	C	ENST00000523731	ENSG00000164941	INTS8	TRUE	FALSE
chr8	94876072	A	G	ENST00000523731	ENSG00000164941	INTS8	TRUE	FALSE
chr8	94876072	A	T	ENST00000523731	ENSG00000164941	INTS8	TRUE	FALSE
chr8	94876073	G	A	ENST00000523731	ENSG00000164941	INTS8	TRUE	FALSE
chr8	94876073	G	C	ENST00000523731	ENSG00000164941	INTS8	TRUE	FALSE
chr8	94876073	G	T	ENST00000523731	ENSG00000164941	INTS8	TRUE	FALSE
chr8	94876084	T	A	ENST00000523731	ENSG00000164941	INTS8	TRUE	TRUE
chr8	94876084	T	G	ENST00000523731	ENSG00000164941	INTS8	TRUE	TRUE
chr8	94876088	T	A	ENST00000523731	ENSG00000164941	INTS8	TRUE	TRUE
chr8	94876089	C	T	ENST00000523731	ENSG00000164941	INTS8	TRUE	TRUE
chr8	94876098	A	T	ENST00000523731	ENSG00000164941	INTS8	TRUE	TRUE
chr8	94876101	G	T	ENST00000523731	ENSG00000164941	INTS8	TRUE	TRUE
chr8	94876112	C	A	ENST00000523731	ENSG00000164941	INTS8	TRUE	TRUE
chr8	94876112	C	G	ENST00000523731	ENSG00000164941	INTS8	TRUE	TRUE
chr8	94876113	A	T	ENST00000523731	ENSG00000164941	INTS8	TRUE	TRUE
chr8	94876125	A	T	ENST00000523731	ENSG00000164941	INTS8	TRUE	TRUE
chr8	94876134	C	T	ENST00000523731	ENSG00000164941	INTS8	TRUE	TRUE
chr8	94876137	G	T	ENST00000523731	ENSG00000164941	INTS8	TRUE	TRUE
chr8	94876140	C	T	ENST00000523731	ENSG00000164941	INTS8	TRUE	TRUE
chr8	94876148	G	A	ENST00000523731	ENSG00000164941	INTS8	TRUE	FALSE
chr8	94876148	G	C	ENST00000523731	ENSG00000164941	INTS8	TRUE	FALSE
chr8	94876148	G	T	ENST00000523731	ENSG00000164941	INTS8	TRUE	FALSE
chr8	94876149	T	A	ENST00000523731	ENSG00000164941	INTS8	TRUE	FALSE
chr8	94876149	T	C	ENST00000523731	ENSG00000164941	INTS8	TRUE	FALSE
chr8	94876149	T	G	ENST00000523731	ENSG00000164941	INTS8	TRUE	FALSE
chr8	94876219	A	C	ENST00000523731	ENSG00000164941	INTS8	TRUE	FALSE
chr8	94876219	A	G	ENST00000523731	ENSG00000164941	INTS8	TRUE	FALSE
chr8	94876219	A	T	ENST00000523731	ENSG00000164941	INTS8	TRUE	FALSE
chr8	94876220	G	A	ENST00000523731	ENSG00000164941	INTS8	TRUE	FALSE
chr8	94876220	G	C	ENST00000523731	ENSG00000164941	INTS8	TRUE	FALSE
chr8	94876220	G	T	ENST00000523731	ENSG00000164941	INTS8	TRUE	FALSE
chr8	94876242	C	A	ENST00000523731	ENSG00000164941	INTS8	TRUE	TRUE
chr8	94876242	C	G	ENST00000523731	ENSG00000164941	INTS8	TRUE	TRUE
chr8	94876245	C	A	ENST00000523731	ENSG00000164941	INTS8	TRUE	TRUE
chr8	94876245	C	G	ENST00000523731	ENSG00000164941	INTS8	TRUE	TRUE
chr8	94876251	C	A	ENST00000523731	ENSG00000164941	INTS8	TRUE	TRUE
chr8	94876251	C	G	ENST00000523731	ENSG00000164941	INTS8	TRUE	TRUE
chr8	94876256	G	A	ENST00000523731	ENSG00000164941	INTS8	TRUE	TRUE
chr8	94876257	G	A	ENST00000523731	ENSG00000164941	INTS8	TRUE	TRUE
chr8	94876271	T	A	ENST00000523731	ENSG00000164941	INTS8	TRUE	TRUE
chr8	94876273	G	T	ENST00000523731	ENSG00000164941	INTS8	TRUE	TRUE
chr8	94876278	C	A	ENST00000523731	ENSG00000164941	INTS8	FALSE	FALSE
chr8	94876278	C	G	ENST00000523731	ENSG00000164941	INTS8	FALSE	FALSE
chr8	94876280	T	A	ENST00000523731	ENSG00000164941	INTS8	FALSE	FALSE
chr8	94876286	G	A	ENST00000523731	ENSG00000164941	INTS8	FALSE	FALSE
chr8	94876286	G	C	ENST00000523731	ENSG00000164941	INTS8	TRUE	FALSE
chr8	94876286	G	T	ENST00000523731	ENSG00000164941	INTS8	TRUE	FALSE
chr8	94876287	T	A	ENST00000523731	ENSG00000164941	INTS8	TRUE	FALSE
chr8	94876287	T	C	ENST00000523731	ENSG00000164941	INTS8	TRUE	FALSE
chr8	94876287	T	G	ENST00000523731	ENSG00000164941	INTS8	TRUE	FALSE
chr8	94876444	A	C	ENST00000523731	ENSG00000164941	INTS8	FALSE	FALSE
chr8	94876444	A	G	ENST00000523731	ENSG00000164941	INTS8	FALSE	FALSE
chr8	94876444	A	T	ENST00000523731	ENSG00000164941	INTS8	FALSE	FALSE
chr8	94876445	G	A	ENST00000523731	ENSG00000164941	INTS8	FALSE	FALSE
chr8	94876445	G	C	ENST00000523731	ENSG00000164941	INTS8	FALSE	FALSE
chr8	94876445	G	T	ENST00000523731	ENSG00000164941	INTS8	FALSE	FALSE
chr8	94876447	T	A	ENST00000523731	ENSG00000164941	INTS8	FALSE	FALSE
chr8	94876447	T	G	ENST00000523731	ENSG00000164941	INTS8	FALSE	FALSE
chr8	94876457	A	T	ENST00000523731	ENSG00000164941	INTS8	FALSE	FALSE
chr8	94876460	A	T	ENST00000523731	ENSG00000164941	INTS8	FALSE	FALSE
chr8	94876463	G	T	ENST00000523731	ENSG00000164941	INTS8	FALSE	FALSE
chr8	94876466	G	T	ENST00000523731	ENSG00000164941	INTS8	FALSE	FALSE
chr8	94876475	A	T	ENST00000523731	ENSG00000164941	INTS8	FALSE	FALSE
chr8	94876478	A	T	ENST00000523731	ENSG00000164941	INTS8	FALSE	FALSE
chr8	94876481	C	T	ENST00000523731	ENSG00000164941	INTS8	FALSE	FALSE
chr8	94876490	G	A	ENST00000523731	ENSG00000164941	INTS8	FALSE	FALSE
chr8	94876490	G	C	ENST00000523731	ENSG00000164941	INTS8	FALSE	FALSE
chr8	94876490	G	T	ENST00000523731	ENSG00000164941	INTS8	FALSE	FALSE
chr8	94876491	T	A	ENST00000523731	ENSG00000164941	INTS8	FALSE	FALSE
chr8	94876491	T	C	ENST00000523731	ENSG00000164941	INTS8	FALSE	FALSE
chr8	94876491	T	G	ENST00000523731	ENSG00000164941	INTS8	FALSE	FALSE
chr8	94880116	A	C	ENST00000523731	ENSG00000164941	INTS8	TRUE	FALSE
chr8	94880116	A	G	ENST00000523731	ENSG00000164941	INTS8	TRUE	FALSE
chr8	94880116	A	T	ENST00000523731	ENSG00000164941	INTS8	TRUE	FALSE
chr8	94880117	G	A	ENST00000523731	ENSG00000164941	INTS8	TRUE	FALSE
chr8	94880117	G	C	ENST00000523731	ENSG00000164941	INTS8	TRUE	FALSE
chr8	94880117	G	T	ENST00000523731	ENSG00000164941	INTS8	TRUE	FALSE
chr8	94880121	A	T	ENST00000523731	ENSG00000164941	INTS8	FALSE	FALSE
chr8	94880133	C	T	ENST00000523731	ENSG00000164941	INTS8	FALSE	FALSE
chr8	94880139	G	T	ENST00000523731	ENSG00000164941	INTS8	FALSE	FALSE
chr8	94880143	T	A	ENST00000523731	ENSG00000164941	INTS8	FALSE	FALSE
chr8	94880160	G	T	ENST00000523731	ENSG00000164941	INTS8	FALSE	FALSE
chr8	94880163	G	T	ENST00000523731	ENSG00000164941	INTS8	FALSE	FALSE
chr8	94880170	T	A	ENST00000523731	ENSG00000164941	INTS8	FALSE	FALSE
chr8	94880170	T	G	ENST00000523731	ENSG00000164941	INTS8	FALSE	FALSE
chr8	94880172	C	T	ENST00000523731	ENSG00000164941	INTS8	FALSE	FALSE
chr8	94880184	C	T	ENST00000523731	ENSG00000164941	INTS8	FALSE	FALSE
chr8	94880187	A	T	ENST00000523731	ENSG00000164941	INTS8	FALSE	FALSE
chr8	94880193	A	T	ENST00000523731	ENSG00000164941	INTS8	FALSE	FALSE
chr8	94880196	A	T	ENST00000523731	ENSG00000164941	INTS8
chr8	94880199	A	T	ENST00000523731	ENSG00000164941	INTS8	FALSE	FALSE
chr8	94880208	C	T	ENST00000523731	ENSG00000164941	INTS8	FALSE	FALSE
chr8	94880220	A	T	ENST00000523731	ENSG00000164941	INTS8	FALSE	FALSE
chr8	94880228	C	A	ENST00000523731	ENSG00000164941	INTS8	FALSE	FALSE
chr8	94880228	C	G	ENST00000523731	ENSG00000164941	INTS8	FALSE	FALSE
chr8	94881640	T	A	ENST00000308108	ENSG00000175305	CCNE2	FALSE	FALSE
chr8	94881643	C	A	ENST00000308108	ENSG00000175305	CCNE2	FALSE	FALSE
chr8	94881652	T	A	ENST00000308108	ENSG00000175305	CCNE2	FALSE	FALSE
chr8	94881655	C	A	ENST00000308108	ENSG00000175305	CCNE2	FALSE	FALSE
chr8	94881664	T	A	ENST00000308108	ENSG00000175305	CCNE2	FALSE	FALSE
chr8	94881685	C	A	ENST00000308108	ENSG00000175305	CCNE2	FALSE	FALSE
chr8	94881689	G	T	ENST00000308108	ENSG00000175305	CCNE2	FALSE	FALSE
chr8	94881699	G	C	ENST00000308108	ENSG00000175305	CCNE2	FALSE	FALSE
chr8	94881699	G	T	ENST00000308108	ENSG00000175305	CCNE2	FALSE	FALSE
chr8	94881702	A	T	ENST00000308108	ENSG00000175305	CCNE2	FALSE	FALSE
chr8	94881706	G	A	ENST00000308108	ENSG00000175305	CCNE2	FALSE	FALSE
chr8	94881709	C	A	ENST00000308108	ENSG00000175305	CCNE2	FALSE	FALSE
chr8	94881715	T	A	ENST00000308108	ENSG00000175305	CCNE2	FALSE	FALSE
chr8	94881718	T	A	ENST00000308108	ENSG00000175305	CCNE2	FALSE	FALSE
chr8	94881731	G	C	ENST00000308108	ENSG00000175305	CCNE2	FALSE	FALSE
chr8	94881731	G	T	ENST00000308108	ENSG00000175305	CCNE2	FALSE	FALSE
chr8	94881742	C	A	ENST00000308108	ENSG00000175305	CCNE2	FALSE	FALSE
chr8	94881745	C	A	ENST00000308108	ENSG00000175305	CCNE2	FALSE	FALSE
chr8	94881746	C	A	ENST00000308108	ENSG00000175305	CCNE2	FALSE	FALSE
chr8	94881746	C	G	ENST00000308108	ENSG00000175305	CCNE2	FALSE	FALSE
chr8	94881746	C	T	ENST00000308108	ENSG00000175305	CCNE2	FALSE	FALSE
chr8	94881747	T	A	ENST00000308108	ENSG00000175305	CCNE2	FALSE	FALSE
chr8	94881747	T	C	ENST00000308108	ENSG00000175305	CCNE2	FALSE	FALSE
chr8	94881747	T	G	ENST00000308108	ENSG00000175305	CCNE2	FALSE	FALSE
chr8	94882130	A	C	ENST00000308108	ENSG00000175305	CCNE2	TRUE	FALSE
chr8	94882130	A	G	ENST00000308108	ENSG00000175305	CCNE2	TRUE	FALSE
chr8	94882130	A	T	ENST00000308108	ENSG00000175305	CCNE2	TRUE	FALSE
chr8	94882131	C	A	ENST00000308108	ENSG00000175305	CCNE2	TRUE	FALSE
chr8	94882131	C	G	ENST00000308108	ENSG00000175305	CCNE2	TRUE	FALSE
chr8	94882131	C	T	ENST00000308108	ENSG00000175305	CCNE2	TRUE	FALSE
chr8	94882142	A	T	ENST00000308108	ENSG00000175305	CCNE2	FALSE	FALSE
chr8	94882144	A	C	ENST00000308108	ENSG00000175305	CCNE2	FALSE	FALSE
chr8	94882144	A	T	ENST00000308108	ENSG00000175305	CCNE2	FALSE	FALSE
chr8	94882161	G	A	ENST00000308108	ENSG00000175305	CCNE2	FALSE	FALSE
chr8	94882173	T	A	ENST00000308108	ENSG00000175305	CCNE2	FALSE	FALSE
chr8	94882179	C	A	ENST00000308108	ENSG00000175305	CCNE2	FALSE	FALSE
chr8	94882191	T	A	ENST00000308108	ENSG00000175305	CCNE2	TRUE	TRUE
chr8	94882194	T	A	ENST00000308108	ENSG00000175305	CCNE2	TRUE	TRUE
chr8	94882203	T	A	ENST00000308108	ENSG00000175305	CCNE2	TRUE	TRUE
chr8	94882209	T	A	ENST00000308108	ENSG00000175305	CCNE2	TRUE	TRUE
chr8	94882227	T	A	ENST00000308108	ENSG00000175305	CCNE2	TRUE	TRUE
chr8	94882252	C	T	ENST00000308108	ENSG00000175305	CCNE2	TRUE	TRUE
chr8	94882253	C	T	ENST00000308108	ENSG00000175305	CCNE2	TRUE	TRUE
chr8	94882261	A	T	ENST00000308108	ENSG00000175305	CCNE2	TRUE	TRUE
chr8	94882266	C	A	ENST00000308108	ENSG00000175305	CCNE2	TRUE	TRUE
chr8	94882268	G	C	ENST00000308108	ENSG00000175305	CCNE2	TRUE	TRUE
chr8	94882268	G	T	ENST00000308108	ENSG00000175305	CCNE2	TRUE	TRUE
chr8	94882279	C	T	ENST00000308108	ENSG00000175305	CCNE2	TRUE	TRUE
chr8	94882280	C	T	ENST00000308108	ENSG00000175305	CCNE2	TRUE	TRUE
chr8	94882284	C	A	ENST00000308108	ENSG00000175305	CCNE2	TRUE	TRUE
chr8	94882286	A	T	ENST00000308108	ENSG00000175305	CCNE2	TRUE	TRUE
chr8	94882290	C	A	ENST00000308108	ENSG00000175305	CCNE2	TRUE	FALSE
chr8	94882290	C	G	ENST00000308108	ENSG00000175305	CCNE2	TRUE	FALSE
chr8	94882290	C	T	ENST00000308108	ENSG00000175305	CCNE2	TRUE	FALSE
chr8	94882291	T	A	ENST00000308108	ENSG00000175305	CCNE2	TRUE	FALSE
chr8	94882291	T	C	ENST00000308108	ENSG00000175305	CCNE2	TRUE	FALSE
chr8	94882291	T	G	ENST00000308108	ENSG00000175305	CCNE2	TRUE	FALSE
chr8	94882779	A	C	ENST00000308108	ENSG00000175305	CCNE2	TRUE	FALSE
chr8	94882779	A	G	ENST00000308108	ENSG00000175305	CCNE2	TRUE	FALSE
chr8	94882779	A	T	ENST00000308108	ENSG00000175305	CCNE2	TRUE	FALSE
chr8	94882780	C	A	ENST00000308108	ENSG00000175305	CCNE2	TRUE	FALSE
chr8	94882780	C	G	ENST00000308108	ENSG00000175305	CCNE2	TRUE	FALSE
chr8	94882780	C	T	ENST00000308108	ENSG00000175305	CCNE2	TRUE	FALSE
chr8	94882783	G	C	ENST00000308108	ENSG00000175305	CCNE2	TRUE	TRUE
chr8	94882783	G	T	ENST00000308108	ENSG00000175305	CCNE2	TRUE	TRUE
chr8	94882790	T	A	ENST00000308108	ENSG00000175305	CCNE2	TRUE	TRUE
chr8	94882793	T	A	ENST00000308108	ENSG00000175305	CCNE2	TRUE	TRUE
chr8	94882802	C	A	ENST00000308108	ENSG00000175305	CCNE2	TRUE	TRUE
chr8	94882818	G	T	ENST00000308108	ENSG00000175305	CCNE2	TRUE	TRUE
chr8	94882822	A	T	ENST00000308108	ENSG00000175305	CCNE2	TRUE	TRUE
chr8	94882844	T	A	ENST00000308108	ENSG00000175305	CCNE2	TRUE	TRUE
chr8	94882845	G	C	ENST00000308108	ENSG00000175305	CCNE2	TRUE	TRUE
chr8	94882845	G	T	ENST00000308108	ENSG00000175305	CCNE2	TRUE	TRUE
chr8	94882850	G	A	ENST00000308108	ENSG00000175305	CCNE2	TRUE	TRUE
chr8	94882856	C	A	ENST00000308108	ENSG00000175305	CCNE2	TRUE	TRUE
chr8	94882858	A	C	ENST00000308108	ENSG00000175305	CCNE2	TRUE	TRUE
chr8	94882858	A	T	ENST00000308108	ENSG00000175305	CCNE2	TRUE	TRUE
chr8	94882861	G	C	ENST00000308108	ENSG00000175305	CCNE2	TRUE	TRUE
chr8	94882861	G	T	ENST00000308108	ENSG00000175305	CCNE2	TRUE	TRUE
chr8	94882878	A	T	ENST00000308108	ENSG00000175305	CCNE2	TRUE	TRUE
chr8	94882888	A	C	ENST00000308108	ENSG00000175305	CCNE2	TRUE	TRUE
chr8	94882888	A	T	ENST00000308108	ENSG00000175305	CCNE2	TRUE	TRUE
chr8	94882893	C	A	ENST00000308108	ENSG00000175305	CCNE2	TRUE	FALSE
chr8	94882893	C	G	ENST00000308108	ENSG00000175305	CCNE2	TRUE	FALSE
chr8	94882893	C	T	ENST00000308108	ENSG00000175305	CCNE2	TRUE	FALSE
chr8	94882894	T	A	ENST00000308108	ENSG00000175305	CCNE2	TRUE	FALSE
chr8	94882894	T	C	ENST00000308108	ENSG00000175305	CCNE2	TRUE	FALSE
chr8	94882894	T	G	ENST00000308108	ENSG00000175305	CCNE2	TRUE	FALSE
chr8	94885065	A	C	ENST00000308108	ENSG00000175305	CCNE2	TRUE	FALSE
chr8	94885065	A	G	ENST00000308108	ENSG00000175305	CCNE2	TRUE	FALSE
chr8	94885065	A	T	ENST00000308108	ENSG00000175305	CCNE2	TRUE	FALSE
chr8	94885066	C	A	ENST00000308108	ENSG00000175305	CCNE2	TRUE	FALSE
chr8	94885066	C	G	ENST00000308108	ENSG00000175305	CCNE2	TRUE	FALSE
chr8	94885066	C	T	ENST00000308108	ENSG00000175305	CCNE2	TRUE	FALSE
chr8	94885069	G	A	ENST00000308108	ENSG00000175305	CCNE2	TRUE	TRUE
chr8	94885078	G	A	ENST00000308108	ENSG00000175305	CCNE2	TRUE	TRUE
chr8	94885090	C	A	ENST00000308108	ENSG00000175305	CCNE2	TRUE	TRUE
chr8	94885093	G	A	ENST00000308108	ENSG00000175305	CCNE2	TRUE	TRUE
chr8	94885097	A	C	ENST00000308108	ENSG00000175305	CCNE2	TRUE	TRUE
chr8	94885097	A	T	ENST00000308108	ENSG00000175305	CCNE2	TRUE	TRUE
chr8	94885102	G	A	ENST00000308108	ENSG00000175305	CCNE2	TRUE	TRUE
chr8	94885117	T	A	ENST00000308108	ENSG00000175305	CCNE2	TRUE	TRUE
chr8	94885129	T	A	ENST00000308108	ENSG00000175305	CCNE2	TRUE	TRUE
chr8	94885144	G	A	ENST00000308108	ENSG00000175305	CCNE2	TRUE	TRUE
chr8	94885160	C	T	ENST00000308108	ENSG00000175305	CCNE2	TRUE	TRUE
chr8	94885161	C	T	ENST00000308108	ENSG00000175305	CCNE2	TRUE	TRUE
chr8	94885181	A	T	ENST00000308108	ENSG00000175305	CCNE2	TRUE	TRUE
chr8	94885189	C	A	ENST00000308108	ENSG00000175305	CCNE2	TRUE	TRUE
chr8	94885190	C	T	ENST00000308108	ENSG00000175305	CCNE2	TRUE	TRUE
chr8	94885191	C	T	ENST00000308108	ENSG00000175305	CCNE2	TRUE	TRUE
chr8	94885195	T	A	ENST00000308108	ENSG00000175305	CCNE2	TRUE	TRUE
chr8	94885197	A	C	ENST00000308108	ENSG00000175305	CCNE2	TRUE	TRUE
chr8	94885197	A	T	ENST00000308108	ENSG00000175305	CCNE2	TRUE	TRUE
chr8	94885202	C	A	ENST00000308108	ENSG00000175305	CCNE2	TRUE	TRUE
chr8	94885202	C	G	ENST00000308108	ENSG00000175305	CCNE2	TRUE	FALSE
chr8	94885202	C	T	ENST00000308108	ENSG00000175305	CCNE2	TRUE	FALSE
chr8	94885203	T	A	ENST00000308108	ENSG00000175305	CCNE2	TRUE	FALSE
chr8	94885203	T	C	ENST00000308108	ENSG00000175305	CCNE2	TRUE	FALSE
chr8	94885203	T	G	ENST00000308108	ENSG00000175305	CCNE2	TRUE	FALSE
chr8	94885461	A	C	ENST00000308108	ENSG00000175305	CCNE2	TRUE	FALSE
chr8	94885461	A	G	ENST00000308108	ENSG00000175305	CCNE2	TRUE	FALSE
chr8	94885461	A	T	ENST00000308108	ENSG00000175305	CCNE2	TRUE	FALSE
chr8	94885462	C	A	ENST00000308108	ENSG00000175305	CCNE2	TRUE	FALSE
chr8	94885462	C	G	ENST00000308108	ENSG00000175305	CCNE2	TRUE	FALSE
chr8	94885462	C	T	ENST00000308108	ENSG00000175305	CCNE2	TRUE	FALSE
chr8	94885465	T	A	ENST00000308108	ENSG00000175305	CCNE2	TRUE	TRUE
chr8	94885467	A	C	ENST00000308108	ENSG00000175305	CCNE2	TRUE	TRUE
chr8	94885467	A	T	ENST00000308108	ENSG00000175305	CCNE2	TRUE	TRUE
chr8	94885480	C	A	ENST00000308108	ENSG00000175305	CCNE2	TRUE	TRUE
chr8	94885488	A	C	ENST00000308108	ENSG00000175305	CCNE2	TRUE	TRUE
chr8	94885488	A	T	ENST00000308108	ENSG00000175305	CCNE2	TRUE	TRUE
chr8	94885498	C	A	ENST00000308108	ENSG00000175305	CCNE2	TRUE	TRUE
chr8	94885501	C	A	ENST00000308108	ENSG00000175305	CCNE2	TRUE	TRUE
chr8	94885505	G	T	ENST00000308108	ENSG00000175305	CCNE2	TRUE	TRUE
chr8	94885523	G	C	ENST00000308108	ENSG00000175305	CCNE2	TRUE	TRUE
chr8	94885523	G	T	ENST00000308108	ENSG00000175305	CCNE2	TRUE	TRUE
chr8	94885534	C	A	ENST00000308108	ENSG00000175305	CCNE2	TRUE	TRUE
chr8	94885537	G	A	ENST00000308108	ENSG00000175305	CCNE2	TRUE	TRUE
chr8	94885543	T	A	ENST00000308108	ENSG00000175305	CCNE2	TRUE	TRUE
chr8	94885550	A	C	ENST00000308108	ENSG00000175305	CCNE2	TRUE	TRUE
chr8	94885550	A	T	ENST00000308108	ENSG00000175305	CCNE2	TRUE	TRUE
chr8	94885558	C	A	ENST00000308108	ENSG00000175305	CCNE2	TRUE	TRUE
chr8	94885559	C	A	ENST00000308108	ENSG00000175305	CCNE2	TRUE	FALSE
chr8	94885559	C	G	ENST00000308108	ENSG00000175305	CCNE2	TRUE	FALSE
chr8	94885559	C	T	ENST00000308108	ENSG00000175305	CCNE2	TRUE	FALSE
chr8	94885560	T	A	ENST00000308108	ENSG00000175305	CCNE2	TRUE	FALSE
chr8	94885560	T	C	ENST00000308108	ENSG00000175305	CCNE2	TRUE	FALSE
chr8	94885560	T	G	ENST00000308108	ENSG00000175305	CCNE2	TRUE	FALSE
chr8	94887925	A	C	ENST00000308108	ENSG00000175305	CCNE2	TRUE	FALSE
chr8	94887925	A	G	ENST00000308108	ENSG00000175305	CCNE2	FALSE	FALSE
chr8	94887925	A	T	ENST00000308108	ENSG00000175305	CCNE2	TRUE	FALSE
chr8	94887926	C	A	ENST00000308108	ENSG00000175305	CCNE2	TRUE	FALSE
chr8	94887926	C	G	ENST00000308108	ENSG00000175305	CCNE2	TRUE	FALSE
chr8	94887926	C	T	ENST00000308108	ENSG00000175305	CCNE2	TRUE	FALSE
chr8	94887929	C	A	ENST00000308108	ENSG00000175305	CCNE2	TRUE	TRUE
chr8	94887935	T	A	ENST00000308108	ENSG00000175305	CCNE2	TRUE	TRUE
chr8	94887949	A	C	ENST00000308108	ENSG00000175305	CCNE2	TRUE	TRUE
chr8	94887949	A	T	ENST00000308108	ENSG00000175305	CCNE2	TRUE	TRUE
chr8	94887952	G	C	ENST00000308108	ENSG00000175305	CCNE2	TRUE	TRUE
chr8	94887952	G	T	ENST00000308108	ENSG00000175305	CCNE2	TRUE	TRUE
chr8	94887962	C	A	ENST00000308108	ENSG00000175305	CCNE2	TRUE	TRUE
chr8	94887971	G	A	ENST00000308108	ENSG00000175305	CCNE2	TRUE	TRUE
chr8	94887983	T	A	ENST00000308108	ENSG00000175305	CCNE2	TRUE	TRUE
chr8	94887995	T	A	ENST00000308108	ENSG00000175305	CCNE2	TRUE	TRUE
chr8	94887998	G	A	ENST00000308108	ENSG00000175305	CCNE2	TRUE	TRUE
chr8	94888003	A	T	ENST00000308108	ENSG00000175305	CCNE2	TRUE	TRUE
chr8	94888013	T	A	ENST00000308108	ENSG00000175305	CCNE2	TRUE	TRUE
chr8	94888028	G	A	ENST00000308108	ENSG00000175305	CCNE2	TRUE	TRUE
chr8	94888035	A	C	ENST00000308108	ENSG00000175305	CCNE2	TRUE	TRUE
chr8	94888035	A	T	ENST00000308108	ENSG00000175305	CCNE2	TRUE	TRUE
chr8	94888046	C	A	ENST00000308108	ENSG00000175305	CCNE2	TRUE	TRUE
chr8	94888059	G	C	ENST00000308108	ENSG00000175305	CCNE2	TRUE	TRUE
chr8	94888059	G	T	ENST00000308108	ENSG00000175305	CCNE2	TRUE	TRUE
chr8	94888067	C	A	ENST00000308108	ENSG00000175305	CCNE2	TRUE	TRUE
chr8	94888068	A	T	ENST00000308108	ENSG00000175305	CCNE2	TRUE	TRUE
chr8	94888074	C	A	ENST00000308108	ENSG00000175305	CCNE2	TRUE	FALSE
chr8	94888074	C	G	ENST00000308108	ENSG00000175305	CCNE2	TRUE	FALSE
chr8	94888074	C	T	ENST00000308108	ENSG00000175305	CCNE2	TRUE	FALSE
chr8	94888075	T	A	ENST00000308108	ENSG00000175305	CCNE2	TRUE	FALSE
chr8	94888075	T	C	ENST00000308108	ENSG00000175305	CCNE2	TRUE	FALSE
chr8	94888075	T	G	ENST00000308108	ENSG00000175305	CCNE2	TRUE	FALSE
chr8	94890413	A	C	ENST00000308108	ENSG00000175305	CCNE2	TRUE	FALSE
chr8	94890413	A	G	ENST00000308108	ENSG00000175305	CCNE2	TRUE	FALSE
chr8	94890413	A	T	ENST00000308108	ENSG00000175305	CCNE2	TRUE	FALSE
chr8	94890414	C	A	ENST00000308108	ENSG00000175305	CCNE2	TRUE	FALSE
chr8	94890414	C	G	ENST00000308108	ENSG00000175305	CCNE2	TRUE	FALSE
chr8	94890414	C	T	ENST00000308108	ENSG00000175305	CCNE2	TRUE	FALSE
chr8	94890417	C	A	ENST00000308108	ENSG00000175305	CCNE2	TRUE	TRUE
chr8	94890419	A	C	ENST00000308108	ENSG00000175305	CCNE2	TRUE	TRUE
chr8	94890419	A	T	ENST00000308108	ENSG00000175305	CCNE2	TRUE	TRUE
chr8	94890424	C	T	ENST00000308108	ENSG00000175305	CCNE2	TRUE	TRUE
chr8	94890425	C	T	ENST00000308108	ENSG00000175305	CCNE2	TRUE	TRUE
chr8	94890450	G	A	ENST00000308108	ENSG00000175305	CCNE2	TRUE	TRUE
chr8	94890456	C	A	ENST00000308108	ENSG00000175305	CCNE2	TRUE	TRUE
chr8	94890458	A	T	ENST00000308108	ENSG00000175305	CCNE2	TRUE	TRUE
chr8	94890477	C	A	ENST00000308108	ENSG00000175305	CCNE2	TRUE	TRUE
chr8	94890486	T	A	ENST00000308108	ENSG00000175305	CCNE2	TRUE	TRUE
chr8	94890496	A	C	ENST00000308108	ENSG00000175305	CCNE2	TRUE	TRUE
chr8	94890496	A	T	ENST00000308108	ENSG00000175305	CCNE2	TRUE	TRUE
chr8	94890501	T	A	ENST00000308108	ENSG00000175305	CCNE2
chr8	94890507	C	A	ENST00000308108	ENSG00000175305	CCNE2
chr8	94890510	T	A	ENST00000308108	ENSG00000175305	CCNE2
chr8	94890513	T	A	ENST00000308108	ENSG00000175305	CCNE2
chr8	94890515	A	C	ENST00000308108	ENSG00000175305	CCNE2
chr8	94890515	A	T	ENST00000308108	ENSG00000175305	CCNE2
chr8	94890526	C	T	ENST00000308108	ENSG00000175305	CCNE2
chr8	94890527	C	T	ENST00000308108	ENSG00000175305	CCNE2
chr8	94890534	C	A	ENST00000308108	ENSG00000175305	CCNE2
chr8	94890537	T	A	ENST00000308108	ENSG00000175305	CCNE2
chr8	94890539	G	C	ENST00000308108	ENSG00000175305	CCNE2
chr8	94890539	G	T	ENST00000308108	ENSG00000175305	CCNE2
chr8	94890541	A	T	ENST00000308108	ENSG00000175305	CCNE2
chr8	94890546	C	A	ENST00000308108	ENSG00000175305	CCNE2
chr8	94890547	C	T	ENST00000308108	ENSG00000175305	CCNE2
chr8	94890548	C	T	ENST00000308108	ENSG00000175305	CCNE2
chr8	94890551	C	A	ENST00000308108	ENSG00000175305	CCNE2	TRUE	FALSE
chr8	94890551	C	G	ENST00000308108	ENSG00000175305	CCNE2	TRUE	FALSE
chr8	94890551	C	T	ENST00000308108	ENSG00000175305	CCNE2	TRUE	FALSE
chr8	94890552	T	A	ENST00000308108	ENSG00000175305	CCNE2	TRUE	FALSE
chr8	94890552	T	C	ENST00000308108	ENSG00000175305	CCNE2	TRUE	FALSE
chr8	94890552	T	G	ENST00000308108	ENSG00000175305	CCNE2	TRUE	FALSE
chr8	94892816	A	C	ENST00000308108	ENSG00000175305	CCNE2	TRUE	FALSE
chr8	94892816	A	G	ENST00000308108	ENSG00000175305	CCNE2	TRUE	FALSE
chr8	94892816	A	T	ENST00000308108	ENSG00000175305	CCNE2	TRUE	FALSE
chr8	94892817	C	A	ENST00000308108	ENSG00000175305	CCNE2	TRUE	FALSE
chr8	94892817	C	G	ENST00000308108	ENSG00000175305	CCNE2	TRUE	FALSE
chr8	94892817	C	T	ENST00000308108	ENSG00000175305	CCNE2	TRUE	FALSE
chr8	94892821	A	C	ENST00000308108	ENSG00000175305	CCNE2
chr8	94892821	A	T	ENST00000308108	ENSG00000175305	CCNE2
chr8	94892830	A	T	ENST00000308108	ENSG00000175305	CCNE2
chr8	94892836	G	C	ENST00000308108	ENSG00000175305	CCNE2
chr8	94892836	G	T	ENST00000308108	ENSG00000175305	CCNE2
chr8	94892858	T	A	ENST00000308108	ENSG00000175305	CCNE2	TRUE	TRUE
chr8	94892864	T	A	ENST00000308108	ENSG00000175305	CCNE2	TRUE	TRUE
chr8	94892865	G	C	ENST00000308108	ENSG00000175305	CCNE2	TRUE	TRUE
chr8	94892865	G	T	ENST00000308108	ENSG00000175305	CCNE2	TRUE	TRUE
chr8	94892879	T	A	ENST00000308108	ENSG00000175305	CCNE2	TRUE	TRUE
chr8	94892897	C	A	ENST00000308108	ENSG00000175305	CCNE2	TRUE	TRUE
chr8	94892903	C	A	ENST00000308108	ENSG00000175305	CCNE2	TRUE	TRUE
chr8	94892906	T	A	ENST00000308108	ENSG00000175305	CCNE2	TRUE	TRUE
chr8	94892918	C	A	ENST00000308108	ENSG00000175305	CCNE2	TRUE	TRUE
chr8	94892928	G	T	ENST00000308108	ENSG00000175305	CCNE2	TRUE	TRUE
chr8	94892950	A	C	ENST00000308108	ENSG00000175305	CCNE2	TRUE	TRUE
chr8	94892950	A	T	ENST00000308108	ENSG00000175305	CCNE2	TRUE	TRUE
chr8	94892961	C	T	ENST00000308108	ENSG00000175305	CCNE2	TRUE	TRUE
chr8	94892962	C	T	ENST00000308108	ENSG00000175305	CCNE2	TRUE	TRUE
chr8	94892964	A	T	ENST00000308108	ENSG00000175305	CCNE2	TRUE	TRUE
chr8	94892970	C	A	ENST00000308108	ENSG00000175305	CCNE2	TRUE	FALSE
chr8	94892970	C	G	ENST00000308108	ENSG00000175305	CCNE2	TRUE	FALSE
chr8	94892970	C	T	ENST00000308108	ENSG00000175305	CCNE2	TRUE	FALSE
chr8	94892971	T	A	ENST00000308108	ENSG00000175305	CCNE2	TRUE	FALSE
chr8	94892971	T	C	ENST00000308108	ENSG00000175305	CCNE2	TRUE	FALSE
chr8	94892971	T	G	ENST00000308108	ENSG00000175305	CCNE2	TRUE	FALSE
chr8	94893889	A	C	ENST00000308108	ENSG00000175305	CCNE2	TRUE	FALSE
chr8	94893889	A	G	ENST00000308108	ENSG00000175305	CCNE2	TRUE	FALSE
chr8	94893889	A	T	ENST00000308108	ENSG00000175305	CCNE2	TRUE	FALSE
chr8	94893890	C	A	ENST00000308108	ENSG00000175305	CCNE2	TRUE	FALSE
chr8	94893890	C	G	ENST00000308108	ENSG00000175305	CCNE2	TRUE	FALSE
chr8	94893890	C	T	ENST00000308108	ENSG00000175305	CCNE2	TRUE	FALSE
chr8	94893899	C	A	ENST00000308108	ENSG00000175305	CCNE2	TRUE	TRUE
chr8	94893900	A	C	ENST00000308108	ENSG00000175305	CCNE2	TRUE	TRUE
chr8	94893900	A	T	ENST00000308108	ENSG00000175305	CCNE2	TRUE	TRUE
chr8	94893905	G	A	ENST00000308108	ENSG00000175305	CCNE2	TRUE	TRUE
chr8	94893911	T	A	ENST00000308108	ENSG00000175305	CCNE2	TRUE	TRUE
chr8	94893914	T	A	ENST00000308108	ENSG00000175305	CCNE2	TRUE	TRUE
chr8	94893923	C	A	ENST00000308108	ENSG00000175305	CCNE2	TRUE	TRUE
chr8	94893926	C	A	ENST00000308108	ENSG00000175305	CCNE2	TRUE	TRUE
chr8	94893929	T	A	ENST00000308108	ENSG00000175305	CCNE2	TRUE	TRUE
chr8	94893932	T	A	ENST00000308108	ENSG00000175305	CCNE2	TRUE	TRUE
chr8	94893935	T	A	ENST00000308108	ENSG00000175305	CCNE2	TRUE	TRUE
chr8	94893938	T	A	ENST00000308108	ENSG00000175305	CCNE2	TRUE	TRUE
chr8	94893945	C	A	ENST00000308108	ENSG00000175305	CCNE2	TRUE	FALSE
chr8	94893945	C	G	ENST00000308108	ENSG00000175305	CCNE2	TRUE	FALSE
chr8	94893945	C	T	ENST00000308108	ENSG00000175305	CCNE2	TRUE	FALSE
chr8	94893946	T	A	ENST00000308108	ENSG00000175305	CCNE2	TRUE	FALSE
chr8	94893946	T	C	ENST00000308108	ENSG00000175305	CCNE2	TRUE	FALSE
chr8	94893946	T	G	ENST00000308108	ENSG00000175305	CCNE2	TRUE	FALSE
chr8	94894021	A	C	ENST00000308108	ENSG00000175305	CCNE2	TRUE	FALSE
chr8	94894021	A	G	ENST00000308108	ENSG00000175305	CCNE2	TRUE	FALSE
chr8	94894021	A	T	ENST00000308108	ENSG00000175305	CCNE2	TRUE	FALSE
chr8	94894022	C	A	ENST00000308108	ENSG00000175305	CCNE2	TRUE	FALSE
chr8	94894022	C	G	ENST00000308108	ENSG00000175305	CCNE2	TRUE	FALSE
chr8	94894022	C	T	ENST00000308108	ENSG00000175305	CCNE2	TRUE	FALSE
chr8	94894025	G	A	ENST00000308108	ENSG00000175305	CCNE2	TRUE	TRUE
chr8	94894034	T	A	ENST00000308108	ENSG00000175305	CCNE2	TRUE	TRUE
chr8	94894040	T	A	ENST00000308108	ENSG00000175305	CCNE2	TRUE	TRUE
chr8	94894043	T	A	ENST00000308108	ENSG00000175305	CCNE2	TRUE	TRUE
chr8	94894049	G	A	ENST00000308108	ENSG00000175305	CCNE2	TRUE	TRUE
chr8	94894058	G	A	ENST00000308108	ENSG00000175305	CCNE2	TRUE	TRUE
chr8	94894064	C	A	ENST00000308108	ENSG00000175305	CCNE2	TRUE	FALSE
chr8	94894067	G	A	ENST00000308108	ENSG00000175305	CCNE2	TRUE	FALSE
chr8	94894076	C	A	ENST00000308108	ENSG00000175305	CCNE2	TRUE	FALSE
chr8	94894082	G	A	ENST00000308108	ENSG00000175305	CCNE2	FALSE	FALSE
chr8	94894091	G	A	ENST00000308108	ENSG00000175305	CCNE2	FALSE	FALSE
chr8	94894097	G	A	ENST00000308108	ENSG00000175305	CCNE2	FALSE	FALSE
chr8	94894100	G	A	ENST00000308108	ENSG00000175305	CCNE2	FALSE	FALSE
chr8	94894103	T	A	ENST00000308108	ENSG00000175305	CCNE2	FALSE	FALSE
chr8	94894109	G	A	ENST00000308108	ENSG00000175305	CCNE2	FALSE	FALSE
chr8	94894111	A	C	ENST00000308108	ENSG00000175305	CCNE2	FALSE	FALSE
chr8	94894111	A	T	ENST00000308108	ENSG00000175305	CCNE2	FALSE	FALSE
chr8	94894120	C	A	ENST00000308108	ENSG00000175305	CCNE2	TRUE	FALSE
chr8	94894120	C	G	ENST00000308108	ENSG00000175305	CCNE2	TRUE	FALSE
chr8	94894120	C	T	ENST00000308108	ENSG00000175305	CCNE2	TRUE	FALSE
chr8	94894121	T	A	ENST00000308108	ENSG00000175305	CCNE2	TRUE	FALSE
chr8	94894121	T	C	ENST00000308108	ENSG00000175305	CCNE2	TRUE	FALSE
chr8	94894121	T	G	ENST00000308108	ENSG00000175305	CCNE2	TRUE	FALSE
chr8	94894206	A	C	ENST00000308108	ENSG00000175305	CCNE2	TRUE	FALSE
chr8	94894206	A	G	ENST00000308108	ENSG00000175305	CCNE2	TRUE	FALSE
chr8	94894206	A	T	ENST00000308108	ENSG00000175305	CCNE2	TRUE	FALSE
chr8	94894207	C	A	ENST00000308108	ENSG00000175305	CCNE2	TRUE	FALSE
chr8	94894207	C	G	ENST00000308108	ENSG00000175305	CCNE2	TRUE	FALSE
chr8	94894207	C	T	ENST00000308108	ENSG00000175305	CCNE2	TRUE	FALSE
chr8	94894212	G	A	ENST00000308108	ENSG00000175305	CCNE2	FALSE	FALSE
chr8	94894215	T	A	ENST00000308108	ENSG00000175305	CCNE2	FALSE	FALSE
chr8	94894217	G	C	ENST00000308108	ENSG00000175305	CCNE2	FALSE	FALSE
chr8	94894217	G	T	ENST00000308108	ENSG00000175305	CCNE2	FALSE	FALSE
chr8	94894248	C	A	ENST00000308108	ENSG00000175305	CCNE2	TRUE	FALSE
chr8	94894248	C	G	ENST00000308108	ENSG00000175305	CCNE2	TRUE	FALSE
chr8	94894248	C	T	ENST00000308108	ENSG00000175305	CCNE2	TRUE	FALSE
chr8	94894249	T	A	ENST00000308108	ENSG00000175305	CCNE2	TRUE	FALSE
chr8	94894249	T	C	ENST00000308108	ENSG00000175305	CCNE2	TRUE	FALSE
chr8	94894249	T	G	ENST00000308108	ENSG00000175305	CCNE2	TRUE	FALSE
chr8	94895175	A	C	ENST00000308108	ENSG00000175305	CCNE2	TRUE	FALSE
chr8	94895175	A	G	ENST00000308108	ENSG00000175305	CCNE2	TRUE	FALSE
chr8	94895175	A	T	ENST00000308108	ENSG00000175305	CCNE2	TRUE	FALSE
chr8	94895176	C	A	ENST00000308108	ENSG00000175305	CCNE2	TRUE	FALSE
chr8	94895176	C	G	ENST00000308108	ENSG00000175305	CCNE2	TRUE	FALSE
chr8	94895176	C	T	ENST00000308108	ENSG00000175305	CCNE2	TRUE	FALSE
chr8	94930482	G	C	ENST00000342697	ENSG00000164938	TP53INP1	FALSE	FALSE
chr8	94930482	G	T	ENST00000342697	ENSG00000164938	TP53INP1	FALSE	FALSE
chr8	94930488	G	C	ENST00000342697	ENSG00000164938	TP53INP1	FALSE	FALSE
chr8	94930488	G	T	ENST00000342697	ENSG00000164938	TP53INP1	FALSE	FALSE
chr8	94930493	G	A	ENST00000342697	ENSG00000164938	TP53INP1	FALSE	FALSE
chr8	94930500	G	T	ENST00000342697	ENSG00000164938	TP53INP1	FALSE	FALSE
chr8	94930508	G	A	ENST00000342697	ENSG00000164938	TP53INP1	FALSE	FALSE
chr8	94930518	C	T	ENST00000342697	ENSG00000164938	TP53INP1	FALSE	FALSE
chr8	94930519	C	T	ENST00000342697	ENSG00000164938	TP53INP1	FALSE	FALSE
chr8	94930532	T	A	ENST00000342697	ENSG00000164938	TP53INP1	FALSE	FALSE
chr8	94930538	G	A	ENST00000342697	ENSG00000164938	TP53INP1	FALSE	FALSE
chr8	94930548	G	T	ENST00000342697	ENSG00000164938	TP53INP1	FALSE	FALSE
chr8	94930568	G	A	ENST00000342697	ENSG00000164938	TP53INP1	FALSE	FALSE
chr8	94930586	T	A	ENST00000342697	ENSG00000164938	TP53INP1	FALSE	FALSE
chr8	94930598	G	A	ENST00000342697	ENSG00000164938	TP53INP1	FALSE	FALSE
chr8	94930601	T	A	ENST00000342697	ENSG00000164938	TP53INP1	FALSE	FALSE
chr8	94930604	C	A	ENST00000342697	ENSG00000164938	TP53INP1	FALSE	FALSE
chr8	94930613	C	A	ENST00000342697	ENSG00000164938	TP53INP1	FALSE	FALSE
chr8	94930616	T	A	ENST00000342697	ENSG00000164938	TP53INP1	FALSE	FALSE
chr8	94930620	C	T	ENST00000342697	ENSG00000164938	TP53INP1	FALSE	FALSE
chr8	94930621	C	T	ENST00000342697	ENSG00000164938	TP53INP1	FALSE	FALSE
chr8	94930625	G	A	ENST00000342697	ENSG00000164938	TP53INP1	FALSE	FALSE
chr8	94930643	T	A	ENST00000342697	ENSG00000164938	TP53INP1	FALSE	FALSE
chr8	94930649	G	A	ENST00000342697	ENSG00000164938	TP53INP1	FALSE	FALSE
chr8	94930652	C	A	ENST00000342697	ENSG00000164938	TP53INP1	FALSE	FALSE
chr8	94930686	A	C	ENST00000342697	ENSG00000164938	TP53INP1	FALSE	FALSE
chr8	94930686	A	T	ENST00000342697	ENSG00000164938	TP53INP1	FALSE	FALSE
chr8	94930689	A	T	ENST00000342697	ENSG00000164938	TP53INP1	FALSE	FALSE
chr8	94930703	G	A	ENST00000342697	ENSG00000164938	TP53INP1	FALSE	FALSE
chr8	94930712	C	A	ENST00000342697	ENSG00000164938	TP53INP1	FALSE	FALSE
chr8	94930718	G	A	ENST00000342697	ENSG00000164938	TP53INP1	FALSE	FALSE
chr8	94930724	C	A	ENST00000342697	ENSG00000164938	TP53INP1	FALSE	FALSE
chr8	94930729	C	A	ENST00000342697	ENSG00000164938	TP53INP1	TRUE	FALSE
chr8	94930729	C	G	ENST00000342697	ENSG00000164938	TP53INP1	TRUE	FALSE
chr8	94930729	C	T	ENST00000342697	ENSG00000164938	TP53INP1	TRUE	FALSE
chr8	94930730	T	A	ENST00000342697	ENSG00000164938	TP53INP1	TRUE	FALSE
chr8	94930730	T	C	ENST00000342697	ENSG00000164938	TP53INP1	TRUE	FALSE
chr8	94930730	T	G	ENST00000342697	ENSG00000164938	TP53INP1	TRUE	FALSE
chr8	94939858	A	C	ENST00000342697	ENSG00000164938	TP53INP1	TRUE	FALSE
chr8	94939858	A	G	ENST00000342697	ENSG00000164938	TP53INP1	TRUE	FALSE
chr8	94939858	A	T	ENST00000342697	ENSG00000164938	TP53INP1	TRUE	FALSE
chr8	94939859	C	A	ENST00000342697	ENSG00000164938	TP53INP1	TRUE	FALSE
chr8	94939859	C	G	ENST00000342697	ENSG00000164938	TP53INP1	TRUE	FALSE
chr8	94939859	C	T	ENST00000342697	ENSG00000164938	TP53INP1	TRUE	FALSE
chr8	94939861	T	A	ENST00000342697	ENSG00000164938	TP53INP1	FALSE	FALSE
chr8	94939881	A	C	ENST00000342697	ENSG00000164938	TP53INP1	FALSE	FALSE
chr8	94939881	A	T	ENST00000342697	ENSG00000164938	TP53INP1	FALSE	FALSE
chr8	94939885	C	A	ENST00000342697	ENSG00000164938	TP53INP1	FALSE	FALSE
chr8	94939906	C	A	ENST00000342697	ENSG00000164938	TP53INP1	FALSE	FALSE
chr8	94939919	G	T	ENST00000342697	ENSG00000164938	TP53INP1	TRUE	TRUE
chr8	94939937	A	C	ENST00000342697	ENSG00000164938	TP53INP1	TRUE	TRUE
chr8	94939937	A	T	ENST00000342697	ENSG00000164938	TP53INP1	TRUE	TRUE
chr8	94939960	C	A	ENST00000342697	ENSG00000164938	TP53INP1	TRUE	TRUE
chr8	94939975	C	A	ENST00000342697	ENSG00000164938	TP53INP1	TRUE	TRUE
chr8	94939990	C	A	ENST00000342697	ENSG00000164938	TP53INP1	TRUE	TRUE
chr8	94939996	T	A	ENST00000342697	ENSG00000164938	TP53INP1	TRUE	TRUE
chr8	94940007	A	C	ENST00000342697	ENSG00000164938	TP53INP1	TRUE	TRUE
chr8	94940007	A	T	ENST00000342697	ENSG00000164938	TP53INP1	TRUE	TRUE
chr8	94940011	C	A	ENST00000342697	ENSG00000164938	TP53INP1	TRUE	TRUE
chr8	94940024	A	T	ENST00000342697	ENSG00000164938	TP53INP1	TRUE	TRUE
chr8	94940045	C	T	ENST00000342697	ENSG00000164938	TP53INP1	TRUE	TRUE
chr8	94940046	C	T	ENST00000342697	ENSG00000164938	TP53INP1	TRUE	TRUE
chr8	94940053	C	A	ENST00000342697	ENSG00000164938	TP53INP1	TRUE	TRUE
chr8	94940056	C	A	ENST00000342697	ENSG00000164938	TP53INP1	TRUE	TRUE
chr8	94940063	A	T	ENST00000342697	ENSG00000164938	TP53INP1	TRUE	TRUE
chr8	94940067	G	C	ENST00000342697	ENSG00000164938	TP53INP1	TRUE	TRUE
chr8	94940067	G	T	ENST00000342697	ENSG00000164938	TP53INP1	TRUE	TRUE
chr8	94940071	C	A	ENST00000342697	ENSG00000164938	TP53INP1	TRUE	TRUE
chr8	94940077	G	A	ENST00000342697	ENSG00000164938	TP53INP1	TRUE	TRUE
chr8	94940084	G	T	ENST00000342697	ENSG00000164938	TP53INP1	TRUE	TRUE
chr8	94940106	A	T	ENST00000342697	ENSG00000164938	TP53INP1	TRUE	TRUE
chr8	94940108	G	T	ENST00000342697	ENSG00000164938	TP53INP1	TRUE	TRUE
chr8	94940113	C	A	ENST00000342697	ENSG00000164938	TP53INP1	TRUE	TRUE
chr8	94940127	A	C	ENST00000342697	ENSG00000164938	TP53INP1	TRUE	TRUE
chr8	94940127	A	T	ENST00000342697	ENSG00000164938	TP53INP1	TRUE	TRUE
chr8	94940129	A	T	ENST00000342697	ENSG00000164938	TP53INP1	TRUE	TRUE
chr8	94940142	G	C	ENST00000342697	ENSG00000164938	TP53INP1	TRUE	TRUE
chr8	94940142	G	T	ENST00000342697	ENSG00000164938	TP53INP1	TRUE	TRUE
chr8	94940152	C	A	ENST00000342697	ENSG00000164938	TP53INP1	TRUE	TRUE
chr8	94940160	G	C	ENST00000342697	ENSG00000164938	TP53INP1	TRUE	TRUE
chr8	94940160	G	T	ENST00000342697	ENSG00000164938	TP53INP1	TRUE	TRUE
chr8	94940164	C	A	ENST00000342697	ENSG00000164938	TP53INP1	TRUE	TRUE
chr8	94940167	C	A	ENST00000342697	ENSG00000164938	TP53INP1	TRUE	TRUE
chr8	94940179	C	A	ENST00000342697	ENSG00000164938	TP53INP1	TRUE	TRUE
chr8	94940182	C	A	ENST00000342697	ENSG00000164938	TP53INP1	TRUE	TRUE
chr8	94940185	C	A	ENST00000342697	ENSG00000164938	TP53INP1	TRUE	TRUE
chr8	94940188	C	A	ENST00000342697	ENSG00000164938	TP53INP1	TRUE	TRUE
chr8	94940191	C	A	ENST00000342697	ENSG00000164938	TP53INP1	TRUE	TRUE
chr8	94940194	C	A	ENST00000342697	ENSG00000164938	TP53INP1	TRUE	TRUE
chr8	94940197	C	A	ENST00000342697	ENSG00000164938	TP53INP1	TRUE	TRUE
chr8	94940202	G	C	ENST00000342697	ENSG00000164938	TP53INP1	TRUE	TRUE
chr8	94940202	G	T	ENST00000342697	ENSG00000164938	TP53INP1	TRUE	TRUE
chr8	94940213	G	T	ENST00000342697	ENSG00000164938	TP53INP1	TRUE	TRUE
chr8	94940221	C	A	ENST00000342697	ENSG00000164938	TP53INP1	FALSE	FALSE
chr8	94940221	C	G	ENST00000342697	ENSG00000164938	TP53INP1	FALSE	FALSE
chr8	94940221	C	T	ENST00000342697	ENSG00000164938	TP53INP1	FALSE	FALSE
chr8	94940222	T	A	ENST00000342697	ENSG00000164938	TP53INP1	FALSE	FALSE
chr8	94940222	T	C	ENST00000342697	ENSG00000164938	TP53INP1	FALSE	FALSE
chr8	94940222	T	G	ENST00000342697	ENSG00000164938	TP53INP1	FALSE	FALSE
chr8	94940828	A	C	ENST00000342697	ENSG00000164938	TP53INP1	TRUE	FALSE
chr8	94940828	A	G	ENST00000342697	ENSG00000164938	TP53INP1	TRUE	FALSE
chr8	94940828	A	T	ENST00000342697	ENSG00000164938	TP53INP1	TRUE	FALSE
chr8	94940829	C	A	ENST00000342697	ENSG00000164938	TP53INP1	TRUE	FALSE
chr8	94940829	C	G	ENST00000342697	ENSG00000164938	TP53INP1	TRUE	FALSE
chr8	94940829	C	T	ENST00000342697	ENSG00000164938	TP53INP1	TRUE	FALSE
chr8	94940849	C	T	ENST00000342697	ENSG00000164938	TP53INP1	TRUE	TRUE
chr8	94940850	C	T	ENST00000342697	ENSG00000164938	TP53INP1	TRUE	TRUE
chr8	94940854	C	A	ENST00000342697	ENSG00000164938	TP53INP1	TRUE	TRUE
chr8	94940863	C	A	ENST00000342697	ENSG00000164938	TP53INP1	TRUE	TRUE
chr8	94940866	T	A	ENST00000342697	ENSG00000164938	TP53INP1	TRUE	TRUE
chr8	94940869	C	A	ENST00000342697	ENSG00000164938	TP53INP1	TRUE	TRUE
chr8	94940878	C	A	ENST00000342697	ENSG00000164938	TP53INP1	TRUE	FALSE
chr8	94940884	C	A	ENST00000342697	ENSG00000164938	TP53INP1	TRUE	FALSE
chr8	94940887	G	A	ENST00000342697	ENSG00000164938	TP53INP1	TRUE	FALSE
chr8	94940908	C	A	ENST00000342697	ENSG00000164938	TP53INP1	FALSE	FALSE
chr8	94940923	T	A	ENST00000342697	ENSG00000164938	TP53INP1	FALSE	FALSE
chr8	94940935	G	A	ENST00000342697	ENSG00000164938	TP53INP1	FALSE	FALSE
chr8	94941092	C	A	ENST00000342697	ENSG00000164938	TP53INP1	TRUE	FALSE
chr8	94941092	C	G	ENST00000342697	ENSG00000164938	TP53INP1	TRUE	FALSE
chr8	94941092	C	T	ENST00000342697	ENSG00000164938	TP53INP1	TRUE	FALSE
chr8	94941093	T	A	ENST00000342697	ENSG00000164938	TP53INP1	TRUE	FALSE
chr8	94941093	T	C	ENST00000342697	ENSG00000164938	TP53INP1	TRUE	FALSE
chr8	94941093	T	G	ENST00000342697	ENSG00000164938	TP53INP1	TRUE	FALSE
chr8	94949152	A	C	ENST00000342697	ENSG00000164938	TP53INP1	TRUE	FALSE
chr8	94949152	A	G	ENST00000342697	ENSG00000164938	TP53INP1	TRUE	FALSE
chr8	94949152	A	T	ENST00000342697	ENSG00000164938	TP53INP1	TRUE	FALSE
chr8	94949153	C	A	ENST00000342697	ENSG00000164938	TP53INP1	TRUE	FALSE
chr8	94949153	C	G	ENST00000342697	ENSG00000164938	TP53INP1	TRUE	FALSE
chr8	94949153	C	T	ENST00000342697	ENSG00000164938	TP53INP1	TRUE	FALSE
chr8	95025037	G	A	ENST00000396124	ENSG00000156170	NDUFAF6	FALSE	FALSE
chr8	95025038	G	A	ENST00000396124	ENSG00000156170	NDUFAF6	FALSE	FALSE
chr8	95025046	T	A	ENST00000396124	ENSG00000156170	NDUFAF6	FALSE	FALSE
chr8	95025071	C	A	ENST00000396124	ENSG00000156170	NDUFAF6		FALSE
chr8	95025074	C	A	ENST00000396124	ENSG00000156170	NDUFAF6		FALSE
chr8	95025098	C	A	ENST00000396124	ENSG00000156170	NDUFAF6	TRUE	TRUE
chr8	95025098	C	G	ENST00000396124	ENSG00000156170	NDUFAF6	TRUE	TRUE
chr8	95025126	G	T	ENST00000396124	ENSG00000156170	NDUFAF6	TRUE	TRUE
chr8	95025159	G	T	ENST00000396124	ENSG00000156170	NDUFAF6	TRUE	TRUE
chr8	95025172	G	A	ENST00000396124	ENSG00000156170	NDUFAF6	TRUE	TRUE
chr8	95025173	G	A	ENST00000396124	ENSG00000156170	NDUFAF6	TRUE	TRUE
chr8	95025188	C	A	ENST00000396124	ENSG00000156170	NDUFAF6
chr8	95025188	C	G	ENST00000396124	ENSG00000156170	NDUFAF6
chr8	95025191	C	A	ENST00000396124	ENSG00000156170	NDUFAF6
chr8	95025195	G	T	ENST00000396124	ENSG00000156170	NDUFAF6
chr8	95025206	G	A	ENST00000396124	ENSG00000156170	NDUFAF6	TRUE	FALSE
chr8	95025206	G	C	ENST00000396124	ENSG00000156170	NDUFAF6	TRUE	FALSE
chr8	95025206	G	T	ENST00000396124	ENSG00000156170	NDUFAF6	TRUE	FALSE
chr8	95025207	T	A	ENST00000396124	ENSG00000156170	NDUFAF6	TRUE	FALSE
chr8	95025207	T	C	ENST00000396124	ENSG00000156170	NDUFAF6	TRUE	FALSE
chr8	95025207	T	G	ENST00000396124	ENSG00000156170	NDUFAF6	TRUE	FALSE
chr8	95031993	A	C	ENST00000396124	ENSG00000156170	NDUFAF6	TRUE	FALSE
chr8	95031993	A	G	ENST00000396124	ENSG00000156170	NDUFAF6	TRUE	FALSE
chr8	95031993	A	T	ENST00000396124	ENSG00000156170	NDUFAF6	TRUE	FALSE
chr8	95031994	G	A	ENST00000396124	ENSG00000156170	NDUFAF6	TRUE	FALSE
chr8	95031994	G	C	ENST00000396124	ENSG00000156170	NDUFAF6	TRUE	FALSE
chr8	95031994	G	T	ENST00000396124	ENSG00000156170	NDUFAF6	TRUE	FALSE
chr8	95031996	A	T	ENST00000396124	ENSG00000156170	NDUFAF6	TRUE	TRUE
chr8	95032007	T	A	ENST00000396124	ENSG00000156170	NDUFAF6	TRUE	TRUE
chr8	95032007	T	G	ENST00000396124	ENSG00000156170	NDUFAF6	TRUE	TRUE
chr8	95032008	G	T	ENST00000396124	ENSG00000156170	NDUFAF6	TRUE	TRUE
chr8	95032016	T	A	ENST00000396124	ENSG00000156170	NDUFAF6	TRUE	TRUE
chr8	95032016	T	G	ENST00000396124	ENSG00000156170	NDUFAF6	TRUE	TRUE
chr8	95032018	T	A	ENST00000396124	ENSG00000156170	NDUFAF6	TRUE	TRUE
chr8	95032018	T	G	ENST00000396124	ENSG00000156170	NDUFAF6	TRUE	TRUE
chr8	95032022	C	A	ENST00000396124	ENSG00000156170	NDUFAF6	TRUE	TRUE
chr8	95032041	G	T	ENST00000396124	ENSG00000156170	NDUFAF6	TRUE	TRUE
chr8	95032047	C	T	ENST00000396124	ENSG00000156170	NDUFAF6	TRUE	TRUE
chr8	95032083	G	T	ENST00000396124	ENSG00000156170	NDUFAF6	TRUE	TRUE
chr8	95032092	C	T	ENST00000396124	ENSG00000156170	NDUFAF6	TRUE	TRUE
chr8	95032095	G	A	ENST00000396124	ENSG00000156170	NDUFAF6	FALSE	FALSE
chr8	95032095	G	C	ENST00000396124	ENSG00000156170	NDUFAF6	FALSE	FALSE
chr8	95032095	G	T	ENST00000396124	ENSG00000156170	NDUFAF6	FALSE	FALSE
chr8	95032096	C	A	ENST00000396124	ENSG00000156170	NDUFAF6	FALSE	FALSE
chr8	95032096	C	G	ENST00000396124	ENSG00000156170	NDUFAF6	FALSE	FALSE
chr8	95032096	C	T	ENST00000396124	ENSG00000156170	NDUFAF6	FALSE	FALSE
chr8	95035452	A	C	ENST00000396124	ENSG00000156170	NDUFAF6	TRUE	FALSE
chr8	95035452	A	G	ENST00000396124	ENSG00000156170	NDUFAF6	TRUE	FALSE
chr8	95035452	A	T	ENST00000396124	ENSG00000156170	NDUFAF6	TRUE	FALSE
chr8	95035453	G	A	ENST00000396124	ENSG00000156170	NDUFAF6	TRUE	FALSE
chr8	95035453	G	C	ENST00000396124	ENSG00000156170	NDUFAF6	TRUE	FALSE
chr8	95035453	G	T	ENST00000396124	ENSG00000156170	NDUFAF6	TRUE	FALSE
chr8	95035457	A	T	ENST00000396124	ENSG00000156170	NDUFAF6	TRUE	TRUE
chr8	95035464	C	A	ENST00000396124	ENSG00000156170	NDUFAF6	TRUE	TRUE
chr8	95035464	C	G	ENST00000396124	ENSG00000156170	NDUFAF6	TRUE	TRUE
chr8	95035472	G	T	ENST00000396124	ENSG00000156170	NDUFAF6	TRUE	TRUE
chr8	95035475	A	T	ENST00000396124	ENSG00000156170	NDUFAF6	TRUE	TRUE
chr8	95035484	G	T	ENST00000396124	ENSG00000156170	NDUFAF6	TRUE	TRUE
chr8	95035493	C	T	ENST00000396124	ENSG00000156170	NDUFAF6	TRUE	TRUE
chr8	95035499	C	T	ENST00000396124	ENSG00000156170	NDUFAF6	TRUE	TRUE
chr8	95035506	G	A	ENST00000396124	ENSG00000156170	NDUFAF6
chr8	95035507	G	A	ENST00000396124	ENSG00000156170	NDUFAF6
chr8	95035508	A	T	ENST00000396124	ENSG00000156170	NDUFAF6
chr8	95035511	A	T	ENST00000396124	ENSG00000156170	NDUFAF6
chr8	95035520	G	T	ENST00000396124	ENSG00000156170	NDUFAF6
chr8	95035531	C	A	ENST00000396124	ENSG00000156170	NDUFAF6
chr8	95035531	C	G	ENST00000396124	ENSG00000156170	NDUFAF6
chr8	95035534	T	A	ENST00000396124	ENSG00000156170	NDUFAF6
chr8	95035550	C	T	ENST00000396124	ENSG00000156170	NDUFAF6
chr8	95035565	G	T	ENST00000396124	ENSG00000156170	NDUFAF6
chr8	95035572	G	A	ENST00000396124	ENSG00000156170	NDUFAF6
chr8	95035573	G	A	ENST00000396124	ENSG00000156170	NDUFAF6
chr8	95035574	A	T	ENST00000396124	ENSG00000156170	NDUFAF6
chr8	95035577	G	A	ENST00000396124	ENSG00000156170	NDUFAF6	TRUE	FALSE
chr8	95035577	G	C	ENST00000396124	ENSG00000156170	NDUFAF6	TRUE	FALSE
chr8	95035577	G	T	ENST00000396124	ENSG00000156170	NDUFAF6	TRUE	FALSE
chr8	95035578	T	A	ENST00000396124	ENSG00000156170	NDUFAF6	TRUE	FALSE
chr8	95035578	T	C	ENST00000396124	ENSG00000156170	NDUFAF6	TRUE	FALSE
chr8	95035578	T	G	ENST00000396124	ENSG00000156170	NDUFAF6	TRUE	FALSE
chr8	95041568	A	C	ENST00000396124	ENSG00000156170	NDUFAF6	TRUE	FALSE
chr8	95041568	A	G	ENST00000396124	ENSG00000156170	NDUFAF6	TRUE	FALSE
chr8	95041568	A	T	ENST00000396124	ENSG00000156170	NDUFAF6	TRUE	FALSE
chr8	95041569	G	A	ENST00000396124	ENSG00000156170	NDUFAF6	TRUE	FALSE
chr8	95041569	G	C	ENST00000396124	ENSG00000156170	NDUFAF6	TRUE	FALSE
chr8	95041569	G	T	ENST00000396124	ENSG00000156170	NDUFAF6	TRUE	FALSE
chr8	95041576	A	T	ENST00000396124	ENSG00000156170	NDUFAF6
chr8	95041579	A	T	ENST00000396124	ENSG00000156170	NDUFAF6
chr8	95041594	A	T	ENST00000396124	ENSG00000156170	NDUFAF6
chr8	95041597	A	T	ENST00000396124	ENSG00000156170	NDUFAF6
chr8	95041601	G	A	ENST00000396124	ENSG00000156170	NDUFAF6	TRUE	TRUE
chr8	95041602	G	A	ENST00000396124	ENSG00000156170	NDUFAF6	TRUE	TRUE
chr8	95041609	A	T	ENST00000396124	ENSG00000156170	NDUFAF6	TRUE	TRUE
chr8	95041621	G	T	ENST00000396124	ENSG00000156170	NDUFAF6	TRUE	TRUE
chr8	95041624	A	T	ENST00000396124	ENSG00000156170	NDUFAF6	TRUE	TRUE
chr8	95041627	G	A	ENST00000396124	ENSG00000156170	NDUFAF6	TRUE	FALSE
chr8	95041627	G	C	ENST00000396124	ENSG00000156170	NDUFAF6	TRUE	FALSE
chr8	95041627	G	T	ENST00000396124	ENSG00000156170	NDUFAF6	TRUE	FALSE
chr8	95041628	T	A	ENST00000396124	ENSG00000156170	NDUFAF6	TRUE	FALSE
chr8	95041628	T	C	ENST00000396124	ENSG00000156170	NDUFAF6	TRUE	FALSE
chr8	95041628	T	G	ENST00000396124	ENSG00000156170	NDUFAF6	TRUE	FALSE
chr8	95045543	A	C	ENST00000396124	ENSG00000156170	NDUFAF6	TRUE	FALSE
chr8	95045543	A	G	ENST00000396124	ENSG00000156170	NDUFAF6	TRUE	FALSE
chr8	95045543	A	T	ENST00000396124	ENSG00000156170	NDUFAF6	TRUE	FALSE
chr8	95045544	G	A	ENST00000396124	ENSG00000156170	NDUFAF6	TRUE	TRUE
chr8	95045544	G	C	ENST00000396124	ENSG00000156170	NDUFAF6	TRUE	FALSE
chr8	95045544	G	T	ENST00000396124	ENSG00000156170	NDUFAF6	TRUE	TRUE
chr8	95045545	G	T	ENST00000396124	ENSG00000156170	NDUFAF6	TRUE	TRUE
chr8	95045548	A	T	ENST00000396124	ENSG00000156170	NDUFAF6	TRUE	TRUE
chr8	95045563	A	T	ENST00000396124	ENSG00000156170	NDUFAF6	TRUE	TRUE
chr8	95045571	T	A	ENST00000396124	ENSG00000156170	NDUFAF6	TRUE	TRUE
chr8	95045571	T	G	ENST00000396124	ENSG00000156170	NDUFAF6	TRUE	TRUE
chr8	95045581	A	T	ENST00000396124	ENSG00000156170	NDUFAF6	TRUE	TRUE
chr8	95045584	G	T	ENST00000396124	ENSG00000156170	NDUFAF6	TRUE	TRUE
chr8	95045590	G	T	ENST00000396124	ENSG00000156170	NDUFAF6	TRUE	TRUE
chr8	95045598	T	A	ENST00000396124	ENSG00000156170	NDUFAF6	TRUE	TRUE
chr8	95045598	T	G	ENST00000396124	ENSG00000156170	NDUFAF6	TRUE	TRUE
chr8	95045602	G	T	ENST00000396124	ENSG00000156170	NDUFAF6	TRUE	TRUE
chr8	95045611	C	T	ENST00000396124	ENSG00000156170	NDUFAF6	TRUE	TRUE
chr8	95045628	C	A	ENST00000396124	ENSG00000156170	NDUFAF6	TRUE	TRUE
chr8	95045628	C	G	ENST00000396124	ENSG00000156170	NDUFAF6	TRUE	TRUE
chr8	95045630	T	A	ENST00000396124	ENSG00000156170	NDUFAF6	TRUE	TRUE
chr8	95045630	T	G	ENST00000396124	ENSG00000156170	NDUFAF6	TRUE	TRUE
chr8	95045638	G	T	ENST00000396124	ENSG00000156170	NDUFAF6	TRUE	TRUE
chr8	95045645	T	A	ENST00000396124	ENSG00000156170	NDUFAF6	TRUE	TRUE
chr8	95045648	G	A	ENST00000396124	ENSG00000156170	NDUFAF6	TRUE	TRUE
chr8	95045648	G	C	ENST00000396124	ENSG00000156170	NDUFAF6	TRUE	TRUE
chr8	95045648	G	T	ENST00000396124	ENSG00000156170	NDUFAF6	TRUE	TRUE
chr8	95045649	T	A	ENST00000396124	ENSG00000156170	NDUFAF6	TRUE	FALSE
chr8	95045649	T	C	ENST00000396124	ENSG00000156170	NDUFAF6	FALSE	FALSE
chr8	95045649	T	G	ENST00000396124	ENSG00000156170	NDUFAF6	TRUE	FALSE
chr8	95046992	A	C	ENST00000396124	ENSG00000156170	NDUFAF6	TRUE	FALSE
chr8	95046992	A	G	ENST00000396124	ENSG00000156170	NDUFAF6	TRUE	FALSE
chr8	95046992	A	T	ENST00000396124	ENSG00000156170	NDUFAF6	TRUE	FALSE
chr8	95046993	G	A	ENST00000396124	ENSG00000156170	NDUFAF6	TRUE	FALSE
chr8	95046993	G	C	ENST00000396124	ENSG00000156170	NDUFAF6	TRUE	FALSE
chr8	95046993	G	T	ENST00000396124	ENSG00000156170	NDUFAF6	TRUE	FALSE
chr8	95046999	A	T	ENST00000396124	ENSG00000156170	NDUFAF6	TRUE	TRUE
chr8	95047035	G	T	ENST00000396124	ENSG00000156170	NDUFAF6	TRUE	TRUE
chr8	95047038	A	T	ENST00000396124	ENSG00000156170	NDUFAF6	TRUE	TRUE
chr8	95047044	C	T	ENST00000396124	ENSG00000156170	NDUFAF6	TRUE	TRUE
chr8	95047061	C	A	ENST00000396124	ENSG00000156170	NDUFAF6	TRUE	TRUE
chr8	95047063	T	A	ENST00000396124	ENSG00000156170	NDUFAF6	TRUE	TRUE
chr8	95047065	A	T	ENST00000396124	ENSG00000156170	NDUFAF6	TRUE	TRUE
chr8	95047079	T	A	ENST00000396124	ENSG00000156170	NDUFAF6	TRUE	TRUE
chr8	95047079	T	G	ENST00000396124	ENSG00000156170	NDUFAF6	TRUE	TRUE
chr8	95047089	A	T	ENST00000396124	ENSG00000156170	NDUFAF6	TRUE	TRUE
chr8	95047092	A	T	ENST00000396124	ENSG00000156170	NDUFAF6	TRUE	TRUE
chr8	95047095	A	T	ENST00000396124	ENSG00000156170	NDUFAF6	TRUE	TRUE
chr8	95047121	T	A	ENST00000396124	ENSG00000156170	NDUFAF6	TRUE	TRUE
chr8	95047128	G	A	ENST00000396124	ENSG00000156170	NDUFAF6	TRUE	FALSE
chr8	95047128	G	C	ENST00000396124	ENSG00000156170	NDUFAF6	TRUE	FALSE
chr8	95047128	G	T	ENST00000396124	ENSG00000156170	NDUFAF6	TRUE	FALSE
chr8	95047129	T	A	ENST00000396124	ENSG00000156170	NDUFAF6	TRUE	FALSE
chr8	95047129	T	C	ENST00000396124	ENSG00000156170	NDUFAF6	TRUE	FALSE
chr8	95047129	T	G	ENST00000396124	ENSG00000156170	NDUFAF6	TRUE	FALSE
chr8	95048455	A	C	ENST00000396124	ENSG00000156170	NDUFAF6	TRUE	FALSE
chr8	95048455	A	G	ENST00000396124	ENSG00000156170	NDUFAF6	TRUE	FALSE
chr8	95048455	A	T	ENST00000396124	ENSG00000156170	NDUFAF6	TRUE	FALSE
chr8	95048456	G	A	ENST00000396124	ENSG00000156170	NDUFAF6	TRUE	FALSE
chr8	95048456	G	C	ENST00000396124	ENSG00000156170	NDUFAF6	TRUE	FALSE
chr8	95048456	G	T	ENST00000396124	ENSG00000156170	NDUFAF6	TRUE	FALSE
chr8	95048467	C	A	ENST00000396124	ENSG00000156170	NDUFAF6	TRUE	TRUE
chr8	95048467	C	G	ENST00000396124	ENSG00000156170	NDUFAF6	TRUE	TRUE
chr8	95048469	C	T	ENST00000396124	ENSG00000156170	NDUFAF6	TRUE	TRUE
chr8	95048472	G	T	ENST00000396124	ENSG00000156170	NDUFAF6	TRUE	TRUE
chr8	95048493	C	T	ENST00000396124	ENSG00000156170	NDUFAF6	TRUE	TRUE
chr8	95048499	A	T	ENST00000396124	ENSG00000156170	NDUFAF6	TRUE	TRUE
chr8	95048508	A	T	ENST00000396124	ENSG00000156170	NDUFAF6	TRUE	TRUE
chr8	95048522	T	A	ENST00000396124	ENSG00000156170	NDUFAF6	TRUE	TRUE
chr8	95048522	T	G	ENST00000396124	ENSG00000156170	NDUFAF6	TRUE	TRUE
chr8	95048535	C	T	ENST00000396124	ENSG00000156170	NDUFAF6	TRUE	TRUE
chr8	95048545	T	A	ENST00000396124	ENSG00000156170	NDUFAF6	TRUE	TRUE
chr8	95048553	A	T	ENST00000396124	ENSG00000156170	NDUFAF6	TRUE	TRUE
chr8	95048559	G	A	ENST00000396124	ENSG00000156170	NDUFAF6	TRUE	FALSE
chr8	95048559	G	C	ENST00000396124	ENSG00000156170	NDUFAF6	TRUE	FALSE
chr8	95048559	G	T	ENST00000396124	ENSG00000156170	NDUFAF6	TRUE	FALSE
chr8	95048560	T	A	ENST00000396124	ENSG00000156170	NDUFAF6	TRUE	FALSE
chr8	95048560	T	C	ENST00000396124	ENSG00000156170	NDUFAF6	TRUE	FALSE
chr8	95048560	T	G	ENST00000396124	ENSG00000156170	NDUFAF6	TRUE	FALSE
chr8	95052172	A	C	ENST00000396124	ENSG00000156170	NDUFAF6	TRUE	FALSE
chr8	95052172	A	G	ENST00000396124	ENSG00000156170	NDUFAF6	TRUE	FALSE
chr8	95052172	A	T	ENST00000396124	ENSG00000156170	NDUFAF6	TRUE	FALSE
chr8	95052173	G	A	ENST00000396124	ENSG00000156170	NDUFAF6	TRUE	FALSE
chr8	95052173	G	C	ENST00000396124	ENSG00000156170	NDUFAF6	TRUE	FALSE
chr8	95052173	G	T	ENST00000396124	ENSG00000156170	NDUFAF6	TRUE	FALSE
chr8	95052189	A	T	ENST00000396124	ENSG00000156170	NDUFAF6	FALSE	FALSE
chr8	95052204	A	T	ENST00000396124	ENSG00000156170	NDUFAF6	FALSE	FALSE
chr8	95052225	C	T	ENST00000396124	ENSG00000156170	NDUFAF6	FALSE	FALSE
chr8	95052231	G	A	ENST00000396124	ENSG00000156170	NDUFAF6	TRUE	FALSE
chr8	95052231	G	C	ENST00000396124	ENSG00000156170	NDUFAF6	TRUE	FALSE
chr8	95052231	G	T	ENST00000396124	ENSG00000156170	NDUFAF6	TRUE	FALSE
chr8	95052232	T	A	ENST00000396124	ENSG00000156170	NDUFAF6	TRUE	FALSE
chr8	95052232	T	C	ENST00000396124	ENSG00000156170	NDUFAF6	TRUE	FALSE
chr8	95052232	T	G	ENST00000396124	ENSG00000156170	NDUFAF6	TRUE	FALSE
chr8	95057807	A	C	ENST00000396124	ENSG00000156170	NDUFAF6	TRUE	FALSE
chr8	95057807	A	G	ENST00000396124	ENSG00000156170	NDUFAF6	TRUE	FALSE
chr8	95057807	A	T	ENST00000396124	ENSG00000156170	NDUFAF6	TRUE	FALSE
chr8	95057808	G	A	ENST00000396124	ENSG00000156170	NDUFAF6	TRUE	FALSE
chr8	95057808	G	C	ENST00000396124	ENSG00000156170	NDUFAF6	TRUE	FALSE
chr8	95057808	G	T	ENST00000396124	ENSG00000156170	NDUFAF6	TRUE	FALSE
chr8	95057818	G	T	ENST00000396124	ENSG00000156170	NDUFAF6	FALSE	FALSE
chr8	95057830	A	T	ENST00000396124	ENSG00000156170	NDUFAF6	FALSE	FALSE
chr8	95057833	A	T	ENST00000396124	ENSG00000156170	NDUFAF6	FALSE	FALSE
chr8	95057839	C	T	ENST00000396124	ENSG00000156170	NDUFAF6	FALSE	FALSE
chr8	95057842	C	T	ENST00000396124	ENSG00000156170	NDUFAF6	FALSE	FALSE
chr8	95057873	T	A	ENST00000396124	ENSG00000156170	NDUFAF6	FALSE	FALSE
chr8	95057873	T	G	ENST00000396124	ENSG00000156170	NDUFAF6	FALSE	FALSE
chr8	95057875	C	T	ENST00000396124	ENSG00000156170	NDUFAF6	FALSE	FALSE
chr8	95057878	C	T	ENST00000396124	ENSG00000156170	NDUFAF6	FALSE	FALSE
chr8	95057881	A	T	ENST00000396124	ENSG00000156170	NDUFAF6	FALSE	FALSE
chr8	95057891	T	A	ENST00000396124	ENSG00000156170	NDUFAF6	FALSE	FALSE
chr8	95057891	T	G	ENST00000396124	ENSG00000156170	NDUFAF6	FALSE	FALSE
chr8	95057900	T	A	ENST00000396124	ENSG00000156170	NDUFAF6	FALSE	FALSE
chr8	95057900	T	G	ENST00000396124	ENSG00000156170	NDUFAF6	FALSE	FALSE
chr8	95057904	T	A	ENST00000396124	ENSG00000156170	NDUFAF6	FALSE	FALSE
chr8	95057904	T	G	ENST00000396124	ENSG00000156170	NDUFAF6	FALSE	FALSE
chr8	95057906	T	A	ENST00000396124	ENSG00000156170	NDUFAF6	FALSE	FALSE
chr8	95057910	T	A	ENST00000396124	ENSG00000156170	NDUFAF6	FALSE	FALSE
chr8	95057910	T	G	ENST00000396124	ENSG00000156170	NDUFAF6	FALSE	FALSE
chr8	95057914	C	T	ENST00000396124	ENSG00000156170	NDUFAF6	FALSE	FALSE
chr8	95057918	C	A	ENST00000396124	ENSG00000156170	NDUFAF6	FALSE	FALSE
chr8	95057918	C	G	ENST00000396124	ENSG00000156170	NDUFAF6	FALSE	FALSE
chr8	95057921	G	A	ENST00000396124	ENSG00000156170	NDUFAF6	FALSE	FALSE
chr8	95057922	G	A	ENST00000396124	ENSG00000156170	NDUFAF6	FALSE	FALSE
chr8	95057923	A	T	ENST00000396124	ENSG00000156170	NDUFAF6	FALSE	FALSE
chr8	95057926	A	T	ENST00000396124	ENSG00000156170	NDUFAF6	FALSE	FALSE
chr8	95057934	T	A	ENST00000396124	ENSG00000156170	NDUFAF6	FALSE	FALSE
chr8	95057934	T	G	ENST00000396124	ENSG00000156170	NDUFAF6	FALSE	FALSE
chr8	95134031	G	A	ENST00000315367	ENSG00000175895	PLEKHF2	TRUE	FALSE
chr8	95134031	G	C	ENST00000315367	ENSG00000175895	PLEKHF2	TRUE	FALSE
chr8	95134031	G	T	ENST00000315367	ENSG00000175895	PLEKHF2	TRUE	FALSE
chr8	95134032	T	A	ENST00000315367	ENSG00000175895	PLEKHF2	TRUE	FALSE
chr8	95134032	T	C	ENST00000315367	ENSG00000175895	PLEKHF2	TRUE	FALSE
chr8	95134032	T	G	ENST00000315367	ENSG00000175895	PLEKHF2	TRUE	FALSE
chr8	95154029	A	C	ENST00000315367	ENSG00000175895	PLEKHF2	TRUE	FALSE
chr8	95154029	A	G	ENST00000315367	ENSG00000175895	PLEKHF2	TRUE	FALSE
chr8	95154029	A	T	ENST00000315367	ENSG00000175895	PLEKHF2	TRUE	FALSE
chr8	95154030	G	A	ENST00000315367	ENSG00000175895	PLEKHF2	TRUE	FALSE
chr8	95154030	G	C	ENST00000315367	ENSG00000175895	PLEKHF2	TRUE	FALSE
chr8	95154030	G	T	ENST00000315367	ENSG00000175895	PLEKHF2	TRUE	FALSE
chr8	95154058	T	A	ENST00000315367	ENSG00000175895	PLEKHF2	FALSE	FALSE
chr8	95154069	G	T	ENST00000315367	ENSG00000175895	PLEKHF2	FALSE	FALSE
chr8	95154081	A	T	ENST00000315367	ENSG00000175895	PLEKHF2	FALSE	FALSE
chr8	95154099	G	T	ENST00000315367	ENSG00000175895	PLEKHF2	FALSE	FALSE
chr8	95154107	T	A	ENST00000315367	ENSG00000175895	PLEKHF2	FALSE	FALSE
chr8	95154111	G	T	ENST00000315367	ENSG00000175895	PLEKHF2	FALSE	FALSE
chr8	95154123	C	T	ENST00000315367	ENSG00000175895	PLEKHF2	FALSE	FALSE
chr8	95154130	T	A	ENST00000315367	ENSG00000175895	PLEKHF2	FALSE	FALSE
chr8	95154130	T	G	ENST00000315367	ENSG00000175895	PLEKHF2	FALSE	FALSE
chr8	95154141	G	T	ENST00000315367	ENSG00000175895	PLEKHF2	FALSE	FALSE
chr8	95154144	C	T	ENST00000315367	ENSG00000175895	PLEKHF2	FALSE	FALSE
chr8	95154156	G	T	ENST00000315367	ENSG00000175895	PLEKHF2	FALSE	FALSE
chr8	95154159	G	T	ENST00000315367	ENSG00000175895	PLEKHF2	FALSE	FALSE
chr8	95154162	G	T	ENST00000315367	ENSG00000175895	PLEKHF2	FALSE	FALSE
chr8	95154169	T	A	ENST00000315367	ENSG00000175895	PLEKHF2	FALSE	FALSE
chr8	95154174	A	T	ENST00000315367	ENSG00000175895	PLEKHF2	FALSE	FALSE
chr8	95154178	T	A	ENST00000315367	ENSG00000175895	PLEKHF2	FALSE	FALSE
chr8	95154182	C	A	ENST00000315367	ENSG00000175895	PLEKHF2	FALSE	FALSE
chr8	95154186	A	T	ENST00000315367	ENSG00000175895	PLEKHF2	FALSE	FALSE
chr8	95154189	A	T	ENST00000315367	ENSG00000175895	PLEKHF2	FALSE	FALSE
chr8	95154195	A	T	ENST00000315367	ENSG00000175895	PLEKHF2	FALSE	FALSE
chr8	95154204	C	T	ENST00000315367	ENSG00000175895	PLEKHF2	FALSE	FALSE
chr8	95154214	T	A	ENST00000315367	ENSG00000175895	PLEKHF2	FALSE	FALSE
chr8	95154236	T	A	ENST00000315367	ENSG00000175895	PLEKHF2	FALSE	FALSE
chr8	95154236	T	G	ENST00000315367	ENSG00000175895	PLEKHF2	FALSE	FALSE
chr8	95154252	C	T	ENST00000315367	ENSG00000175895	PLEKHF2	FALSE	FALSE
chr8	95154255	A	T	ENST00000315367	ENSG00000175895	PLEKHF2	FALSE	FALSE
chr8	95154258	A	T	ENST00000315367	ENSG00000175895	PLEKHF2	FALSE	FALSE
chr8	95154261	A	T	ENST00000315367	ENSG00000175895	PLEKHF2	FALSE	FALSE
chr8	95154266	T	A	ENST00000315367	ENSG00000175895	PLEKHF2	FALSE	FALSE
chr8	95154266	T	G	ENST00000315367	ENSG00000175895	PLEKHF2	FALSE	FALSE
chr8	95154270	A	T	ENST00000315367	ENSG00000175895	PLEKHF2	FALSE	FALSE
chr8	95154273	C	T	ENST00000315367	ENSG00000175895	PLEKHF2	FALSE	FALSE
chr8	95154291	G	T	ENST00000315367	ENSG00000175895	PLEKHF2	FALSE	FALSE
chr8	95154315	A	T	ENST00000315367	ENSG00000175895	PLEKHF2	FALSE	FALSE
chr8	95154321	G	T	ENST00000315367	ENSG00000175895	PLEKHF2	FALSE	FALSE
chr8	95154324	G	T	ENST00000315367	ENSG00000175895	PLEKHF2	FALSE	FALSE
chr8	95154331	T	A	ENST00000315367	ENSG00000175895	PLEKHF2	FALSE	FALSE
chr8	95154331	T	G	ENST00000315367	ENSG00000175895	PLEKHF2	FALSE	FALSE
chr8	95154339	G	T	ENST00000315367	ENSG00000175895	PLEKHF2	FALSE	FALSE
chr8	95154343	G	A	ENST00000315367	ENSG00000175895	PLEKHF2	FALSE	FALSE
chr8	95154344	G	A	ENST00000315367	ENSG00000175895	PLEKHF2	FALSE	FALSE
chr8	95154351	A	T	ENST00000315367	ENSG00000175895	PLEKHF2	FALSE	FALSE
chr8	95154363	A	T	ENST00000315367	ENSG00000175895	PLEKHF2	FALSE	FALSE
chr8	95154380	T	A	ENST00000315367	ENSG00000175895	PLEKHF2	FALSE	FALSE
chr8	95154380	T	G	ENST00000315367	ENSG00000175895	PLEKHF2	FALSE	FALSE
chr8	95154396	G	T	ENST00000315367	ENSG00000175895	PLEKHF2	FALSE	FALSE
chr8	95154399	A	T	ENST00000315367	ENSG00000175895	PLEKHF2	FALSE	FALSE
chr8	95154403	C	A	ENST00000315367	ENSG00000175895	PLEKHF2	FALSE	FALSE
chr8	95154403	C	G	ENST00000315367	ENSG00000175895	PLEKHF2	FALSE	FALSE
chr8	95154405	G	T	ENST00000315367	ENSG00000175895	PLEKHF2	FALSE	FALSE
chr8	95154409	G	A	ENST00000315367	ENSG00000175895	PLEKHF2	FALSE	FALSE
chr8	95154410	G	A	ENST00000315367	ENSG00000175895	PLEKHF2	FALSE	FALSE
chr8	95154426	A	T	ENST00000315367	ENSG00000175895	PLEKHF2	FALSE	FALSE
chr8	95154431	T	A	ENST00000315367	ENSG00000175895	PLEKHF2	FALSE	FALSE
chr8	95154442	T	A	ENST00000315367	ENSG00000175895	PLEKHF2	FALSE	FALSE
chr8	95154442	T	G	ENST00000315367	ENSG00000175895	PLEKHF2	FALSE	FALSE
chr8	95154450	A	T	ENST00000315367	ENSG00000175895	PLEKHF2	FALSE	FALSE
chr8	95154459	A	T	ENST00000315367	ENSG00000175895	PLEKHF2	FALSE	FALSE
chr8	95154474	G	T	ENST00000315367	ENSG00000175895	PLEKHF2	FALSE	FALSE
chr8	95154490	G	A	ENST00000315367	ENSG00000175895	PLEKHF2	FALSE	FALSE
chr8	95154491	G	A	ENST00000315367	ENSG00000175895	PLEKHF2	FALSE	FALSE
chr8	95154504	G	T	ENST00000315367	ENSG00000175895	PLEKHF2	FALSE	FALSE
chr8	95154518	T	A	ENST00000315367	ENSG00000175895	PLEKHF2	FALSE	FALSE
chr8	95154527	T	A	ENST00000315367	ENSG00000175895	PLEKHF2	FALSE	FALSE
chr8	95154528	C	T	ENST00000315367	ENSG00000175895	PLEKHF2	FALSE	FALSE
chr8	95154531	A	T	ENST00000315367	ENSG00000175895	PLEKHF2	FALSE	FALSE
chr8	95154537	A	T	ENST00000315367	ENSG00000175895	PLEKHF2	FALSE	FALSE
chr8	95154569	C	A	ENST00000315367	ENSG00000175895	PLEKHF2	FALSE	FALSE
chr8	95154573	A	T	ENST00000315367	ENSG00000175895	PLEKHF2	FALSE	FALSE
chr8	95154578	T	A	ENST00000315367	ENSG00000175895	PLEKHF2	FALSE	FALSE
chr8	95154593	T	A	ENST00000315367	ENSG00000175895	PLEKHF2	FALSE	FALSE
chr8	95154602	C	A	ENST00000315367	ENSG00000175895	PLEKHF2	FALSE	FALSE
chr8	95154606	G	T	ENST00000315367	ENSG00000175895	PLEKHF2	FALSE	FALSE
chr8	95154609	A	T	ENST00000315367	ENSG00000175895	PLEKHF2	FALSE	FALSE
chr8	95154612	A	T	ENST00000315367	ENSG00000175895	PLEKHF2	FALSE	FALSE
chr8	95154630	C	T	ENST00000315367	ENSG00000175895	PLEKHF2	FALSE	FALSE
chr8	95154639	A	T	ENST00000315367	ENSG00000175895	PLEKHF2	FALSE	FALSE
chr8	95154656	T	A	ENST00000315367	ENSG00000175895	PLEKHF2	FALSE	FALSE
chr8	95154665	C	A	ENST00000315367	ENSG00000175895	PLEKHF2	FALSE	FALSE
chr8	95154668	T	A	ENST00000315367	ENSG00000175895	PLEKHF2	FALSE	FALSE
chr8	95154668	T	G	ENST00000315367	ENSG00000175895	PLEKHF2	FALSE	FALSE
chr8	95154701	C	A	ENST00000315367	ENSG00000175895	PLEKHF2	FALSE	FALSE
chr8	95154702	C	T	ENST00000315367	ENSG00000175895	PLEKHF2	FALSE	FALSE
chr8	95154711	A	T	ENST00000315367	ENSG00000175895	PLEKHF2	FALSE	FALSE
chr8	95154715	C	A	ENST00000315367	ENSG00000175895	PLEKHF2	FALSE	FALSE
chr8	95154715	C	G	ENST00000315367	ENSG00000175895	PLEKHF2	FALSE	FALSE
chr8	95154725	C	A	ENST00000315367	ENSG00000175895	PLEKHF2	FALSE	FALSE
chr8	95154725	C	G	ENST00000315367	ENSG00000175895	PLEKHF2	FALSE	FALSE
chr8	95154729	C	T	ENST00000315367	ENSG00000175895	PLEKHF2	FALSE	FALSE
chr8	95154733	C	A	ENST00000315367	ENSG00000175895	PLEKHF2	FALSE	FALSE
chr8	95154733	C	G	ENST00000315367	ENSG00000175895	PLEKHF2	FALSE	FALSE
chr8	95154736	T	A	ENST00000315367	ENSG00000175895	PLEKHF2	FALSE	FALSE
chr8	95154738	A	T	ENST00000315367	ENSG00000175895	PLEKHF2	FALSE	FALSE
chr8	95154748	T	A	ENST00000315367	ENSG00000175895	PLEKHF2	FALSE	FALSE
chr8	95154748	T	G	ENST00000315367	ENSG00000175895	PLEKHF2	FALSE	FALSE
chr8	95247625	T	A	ENST00000286688	ENSG00000156172	CFAP418	FALSE	FALSE
chr8	95247629	A	T	ENST00000286688	ENSG00000156172	CFAP418	FALSE	FALSE
chr8	95247635	C	T	ENST00000286688	ENSG00000156172	CFAP418	FALSE	FALSE
chr8	95247636	C	T	ENST00000286688	ENSG00000156172	CFAP418	FALSE	FALSE
chr8	95247646	G	A	ENST00000286688	ENSG00000156172	CFAP418	FALSE	FALSE
chr8	95247658	G	A	ENST00000286688	ENSG00000156172	CFAP418	FALSE	FALSE
chr8	95247673	C	A	ENST00000286688	ENSG00000156172	CFAP418	FALSE	FALSE
chr8	95247676	C	A	ENST00000286688	ENSG00000156172	CFAP418	FALSE	FALSE
chr8	95247685	T	A	ENST00000286688	ENSG00000156172	CFAP418	FALSE	FALSE
chr8	95247686	C	T	ENST00000286688	ENSG00000156172	CFAP418	FALSE	FALSE
chr8	95247687	C	T	ENST00000286688	ENSG00000156172	CFAP418	FALSE	FALSE
chr8	95247692	A	T	ENST00000286688	ENSG00000156172	CFAP418	FALSE	FALSE
chr8	95247697	G	A	ENST00000286688	ENSG00000156172	CFAP418	FALSE	FALSE
chr8	95247698	G	T	ENST00000286688	ENSG00000156172	CFAP418	FALSE	FALSE
chr8	95247704	A	C	ENST00000286688	ENSG00000156172	CFAP418	FALSE	FALSE
chr8	95247704	A	T	ENST00000286688	ENSG00000156172	CFAP418	FALSE	FALSE
chr8	95247718	C	A	ENST00000286688	ENSG00000156172	CFAP418	FALSE	FALSE
chr8	95247721	T	A	ENST00000286688	ENSG00000156172	CFAP418	FALSE	FALSE
chr8	95247724	T	A	ENST00000286688	ENSG00000156172	CFAP418	FALSE	FALSE
chr8	95247727	T	A	ENST00000286688	ENSG00000156172	CFAP418	FALSE	FALSE
chr8	95247732	A	T	ENST00000286688	ENSG00000156172	CFAP418	FALSE	FALSE
chr8	95247736	T	A	ENST00000286688	ENSG00000156172	CFAP418	FALSE	FALSE
chr8	95247742	T	A	ENST00000286688	ENSG00000156172	CFAP418	FALSE	FALSE
chr8	95247744	A	C	ENST00000286688	ENSG00000156172	CFAP418	FALSE	FALSE
chr8	95247744	A	T	ENST00000286688	ENSG00000156172	CFAP418	FALSE	FALSE
chr8	95247748	T	A	ENST00000286688	ENSG00000156172	CFAP418	FALSE	FALSE
chr8	95247757	C	A	ENST00000286688	ENSG00000156172	CFAP418	FALSE	FALSE
chr8	95247771	C	A	ENST00000286688	ENSG00000156172	CFAP418	TRUE	FALSE
chr8	95247771	C	G	ENST00000286688	ENSG00000156172	CFAP418	TRUE	FALSE
chr8	95247771	C	T	ENST00000286688	ENSG00000156172	CFAP418	TRUE	FALSE
chr8	95247772	T	A	ENST00000286688	ENSG00000156172	CFAP418	TRUE	FALSE
chr8	95247772	T	C	ENST00000286688	ENSG00000156172	CFAP418	TRUE	FALSE
chr8	95247772	T	G	ENST00000286688	ENSG00000156172	CFAP418	TRUE	FALSE
chr8	95252186	A	C	ENST00000286688	ENSG00000156172	CFAP418	TRUE	FALSE
chr8	95252186	A	G	ENST00000286688	ENSG00000156172	CFAP418	TRUE	FALSE
chr8	95252186	A	T	ENST00000286688	ENSG00000156172	CFAP418	TRUE	FALSE
chr8	95252187	C	A	ENST00000286688	ENSG00000156172	CFAP418	TRUE	FALSE
chr8	95252187	C	G	ENST00000286688	ENSG00000156172	CFAP418	TRUE	FALSE
chr8	95252187	C	T	ENST00000286688	ENSG00000156172	CFAP418	TRUE	FALSE
chr8	95252199	A	C	ENST00000286688	ENSG00000156172	CFAP418	FALSE	FALSE
chr8	95252199	A	T	ENST00000286688	ENSG00000156172	CFAP418	FALSE	FALSE
chr8	95252205	A	T	ENST00000286688	ENSG00000156172	CFAP418	FALSE	FALSE
chr8	95252209	G	T	ENST00000286688	ENSG00000156172	CFAP418	FALSE	FALSE
chr8	95252213	T	A	ENST00000286688	ENSG00000156172	CFAP418	FALSE	FALSE
chr8	95252217	C	T	ENST00000286688	ENSG00000156172	CFAP418	FALSE	FALSE
chr8	95252218	C	T	ENST00000286688	ENSG00000156172	CFAP418	FALSE	FALSE
chr8	95252223	A	C	ENST00000286688	ENSG00000156172	CFAP418	FALSE	FALSE
chr8	95252223	A	T	ENST00000286688	ENSG00000156172	CFAP418	FALSE	FALSE
chr8	95252232	A	C	ENST00000286688	ENSG00000156172	CFAP418	FALSE	FALSE
chr8	95252232	A	T	ENST00000286688	ENSG00000156172	CFAP418	FALSE	FALSE
chr8	95252245	A	T	ENST00000286688	ENSG00000156172	CFAP418	TRUE	TRUE
chr8	95252253	A	T	ENST00000286688	ENSG00000156172	CFAP418	TRUE	TRUE
chr8	95252262	A	T	ENST00000286688	ENSG00000156172	CFAP418	TRUE	TRUE
chr8	95252277	A	T	ENST00000286688	ENSG00000156172	CFAP418	TRUE	TRUE
chr8	95252284	C	A	ENST00000286688	ENSG00000156172	CFAP418	TRUE	FALSE
chr8	95252284	C	G	ENST00000286688	ENSG00000156172	CFAP418	TRUE	FALSE
chr8	95252284	C	T	ENST00000286688	ENSG00000156172	CFAP418	TRUE	FALSE
chr8	95252285	T	A	ENST00000286688	ENSG00000156172	CFAP418	TRUE	FALSE
chr8	95252285	T	C	ENST00000286688	ENSG00000156172	CFAP418	TRUE	FALSE
chr8	95252285	T	G	ENST00000286688	ENSG00000156172	CFAP418	TRUE	FALSE
chr8	95259838	A	C	ENST00000286688	ENSG00000156172	CFAP418	TRUE	FALSE
chr8	95259838	A	G	ENST00000286688	ENSG00000156172	CFAP418	TRUE	FALSE
chr8	95259838	A	T	ENST00000286688	ENSG00000156172	CFAP418	TRUE	FALSE
chr8	95259839	C	A	ENST00000286688	ENSG00000156172	CFAP418	TRUE	FALSE
chr8	95259839	C	G	ENST00000286688	ENSG00000156172	CFAP418	TRUE	FALSE
chr8	95259839	C	T	ENST00000286688	ENSG00000156172	CFAP418	TRUE	FALSE
chr8	95259841	T	A	ENST00000286688	ENSG00000156172	CFAP418	TRUE	TRUE
chr8	95259842	C	T	ENST00000286688	ENSG00000156172	CFAP418	TRUE	TRUE
chr8	95259843	C	T	ENST00000286688	ENSG00000156172	CFAP418	TRUE	TRUE
chr8	95259846	G	C	ENST00000286688	ENSG00000156172	CFAP418	TRUE	TRUE
chr8	95259846	G	T	ENST00000286688	ENSG00000156172	CFAP418	TRUE	TRUE
chr8	95259859	C	A	ENST00000286688	ENSG00000156172	CFAP418	TRUE	TRUE
chr8	95259866	A	T	ENST00000286688	ENSG00000156172	CFAP418	TRUE	TRUE
chr8	95259883	C	A	ENST00000286688	ENSG00000156172	CFAP418	TRUE	TRUE
chr8	95259890	G	C	ENST00000286688	ENSG00000156172	CFAP418	TRUE	TRUE
chr8	95259890	G	T	ENST00000286688	ENSG00000156172	CFAP418	TRUE	TRUE
chr8	95259902	G	T	ENST00000286688	ENSG00000156172	CFAP418	TRUE	TRUE
chr8	95259906	C	A	ENST00000286688	ENSG00000156172	CFAP418	TRUE	FALSE
chr8	95259906	C	G	ENST00000286688	ENSG00000156172	CFAP418	TRUE	FALSE
chr8	95259906	C	T	ENST00000286688	ENSG00000156172	CFAP418	TRUE	FALSE
chr8	95259907	T	A	ENST00000286688	ENSG00000156172	CFAP418	TRUE	FALSE
chr8	95259907	T	C	ENST00000286688	ENSG00000156172	CFAP418	TRUE	FALSE
chr8	95259907	T	G	ENST00000286688	ENSG00000156172	CFAP418	TRUE	FALSE
chr8	95260466	A	C	ENST00000286688	ENSG00000156172	CFAP418	TRUE	FALSE
chr8	95260466	A	G	ENST00000286688	ENSG00000156172	CFAP418	FALSE	FALSE
chr8	95260466	A	T	ENST00000286688	ENSG00000156172	CFAP418	TRUE	FALSE
chr8	95260467	C	A	ENST00000286688	ENSG00000156172	CFAP418	TRUE	FALSE
chr8	95260467	C	G	ENST00000286688	ENSG00000156172	CFAP418	TRUE	FALSE
chr8	95260467	C	T	ENST00000286688	ENSG00000156172	CFAP418	TRUE	FALSE
chr8	95260472	T	A	ENST00000286688	ENSG00000156172	CFAP418	TRUE	TRUE
chr8	95260484	C	A	ENST00000286688	ENSG00000156172	CFAP418	TRUE	TRUE
chr8	95260496	T	A	ENST00000286688	ENSG00000156172	CFAP418	TRUE	TRUE
chr8	95260513	G	C	ENST00000286688	ENSG00000156172	CFAP418	TRUE	TRUE
chr8	95260513	G	T	ENST00000286688	ENSG00000156172	CFAP418	TRUE	TRUE
chr8	95260520	T	A	ENST00000286688	ENSG00000156172	CFAP418	TRUE	TRUE
chr8	95260526	T	A	ENST00000286688	ENSG00000156172	CFAP418	TRUE	TRUE
chr8	95260528	A	C	ENST00000286688	ENSG00000156172	CFAP418	TRUE	TRUE
chr8	95260528	A	T	ENST00000286688	ENSG00000156172	CFAP418	TRUE	TRUE
chr8	95260532	T	A	ENST00000286688	ENSG00000156172	CFAP418	TRUE	TRUE
chr8	95260533	C	A	ENST00000286688	ENSG00000156172	CFAP418	TRUE	FALSE
chr8	95260533	C	G	ENST00000286688	ENSG00000156172	CFAP418	TRUE	FALSE
chr8	95260533	C	T	ENST00000286688	ENSG00000156172	CFAP418	TRUE	FALSE
chr8	95260534	T	A	ENST00000286688	ENSG00000156172	CFAP418	TRUE	FALSE
chr8	95260534	T	C	ENST00000286688	ENSG00000156172	CFAP418	TRUE	FALSE
chr8	95260534	T	G	ENST00000286688	ENSG00000156172	CFAP418	TRUE	FALSE
chr8	95263685	A	C	ENST00000286688	ENSG00000156172	CFAP418	TRUE	FALSE
chr8	95263685	A	G	ENST00000286688	ENSG00000156172	CFAP418	TRUE	FALSE
chr8	95263685	A	T	ENST00000286688	ENSG00000156172	CFAP418	TRUE	FALSE
chr8	95263686	C	A	ENST00000286688	ENSG00000156172	CFAP418	TRUE	FALSE
chr8	95263686	C	G	ENST00000286688	ENSG00000156172	CFAP418	TRUE	FALSE
chr8	95263686	C	T	ENST00000286688	ENSG00000156172	CFAP418	TRUE	FALSE
chr8	95263695	T	A	ENST00000286688	ENSG00000156172	CFAP418	TRUE	TRUE
chr8	95263698	T	A	ENST00000286688	ENSG00000156172	CFAP418	TRUE	TRUE
chr8	95263703	A	T	ENST00000286688	ENSG00000156172	CFAP418	TRUE	TRUE
chr8	95263713	C	A	ENST00000286688	ENSG00000156172	CFAP418	TRUE	TRUE
chr8	95263716	C	A	ENST00000286688	ENSG00000156172	CFAP418	TRUE	TRUE
chr8	95263725	C	A	ENST00000286688	ENSG00000156172	CFAP418	TRUE	TRUE
chr8	95263752	C	A	ENST00000286688	ENSG00000156172	CFAP418	TRUE	TRUE
chr8	95263755	T	A	ENST00000286688	ENSG00000156172	CFAP418	TRUE	TRUE
chr8	95263758	T	A	ENST00000286688	ENSG00000156172	CFAP418
chr8	95263767	C	A	ENST00000286688	ENSG00000156172	CFAP418	TRUE	TRUE
chr8	95263772	G	C	ENST00000286688	ENSG00000156172	CFAP418	TRUE	TRUE
chr8	95263772	G	T	ENST00000286688	ENSG00000156172	CFAP418	TRUE	TRUE
chr8	95263775	C	A	ENST00000286688	ENSG00000156172	CFAP418	TRUE	FALSE
chr8	95263775	C	G	ENST00000286688	ENSG00000156172	CFAP418	TRUE	FALSE
chr8	95263775	C	T	ENST00000286688	ENSG00000156172	CFAP418	TRUE	FALSE
chr8	95263776	T	A	ENST00000286688	ENSG00000156172	CFAP418	TRUE	FALSE
chr8	95263776	T	C	ENST00000286688	ENSG00000156172	CFAP418	TRUE	FALSE
chr8	95263776	T	G	ENST00000286688	ENSG00000156172	CFAP418	TRUE	FALSE
chr8	95269033	A	C	ENST00000286688	ENSG00000156172	CFAP418	TRUE	FALSE
chr8	95269033	A	G	ENST00000286688	ENSG00000156172	CFAP418	FALSE	FALSE
chr8	95269033	A	T	ENST00000286688	ENSG00000156172	CFAP418	FALSE	FALSE
chr8	95269034	C	A	ENST00000286688	ENSG00000156172	CFAP418	FALSE	FALSE
chr8	95269034	C	G	ENST00000286688	ENSG00000156172	CFAP418	FALSE	FALSE
chr8	95269034	C	T	ENST00000286688	ENSG00000156172	CFAP418	FALSE	FALSE
chr8	95269036	T	A	ENST00000286688	ENSG00000156172	CFAP418	TRUE	TRUE
chr8	95269045	C	A	ENST00000286688	ENSG00000156172	CFAP418	TRUE	TRUE
chr8	95269048	T	A	ENST00000286688	ENSG00000156172	CFAP418	TRUE	TRUE
chr8	95269054	T	A	ENST00000286688	ENSG00000156172	CFAP418	TRUE	TRUE
chr8	95269060	G	A	ENST00000286688	ENSG00000156172	CFAP418	TRUE	TRUE
chr8	95269091	G	T	ENST00000286688	ENSG00000156172	CFAP418	TRUE	TRUE
chr8	95269099	T	A	ENST00000286688	ENSG00000156172	CFAP418	TRUE	TRUE
chr8	95269105	G	A	ENST00000286688	ENSG00000156172	CFAP418	TRUE	TRUE
chr8	95269108	C	A	ENST00000286688	ENSG00000156172	CFAP418	TRUE	TRUE
chr8	95269123	T	A	ENST00000286688	ENSG00000156172	CFAP418	TRUE	FALSE
chr8	95269139	G	T	ENST00000286688	ENSG00000156172	CFAP418	FALSE	FALSE
chr8	95269147	T	A	ENST00000286688	ENSG00000156172	CFAP418	FALSE	FALSE
chr8	95269153	C	A	ENST00000286688	ENSG00000156172	CFAP418	FALSE	FALSE
chr8	95269159	C	A	ENST00000286688	ENSG00000156172	CFAP418	FALSE	FALSE
chr8	95269164	A	T	ENST00000286688	ENSG00000156172	CFAP418	FALSE	FALSE
chr8	95269171	C	A	ENST00000286688	ENSG00000156172	CFAP418	FALSE	FALSE
chr8	95269183	C	A	ENST00000286688	ENSG00000156172	CFAP418	FALSE	FALSE
chr8	96144569	G	T	ENST00000287020	ENSG00000156466	GDF6	FALSE	FALSE
chr8	96144575	G	T	ENST00000287020	ENSG00000156466	GDF6	FALSE	FALSE
chr8	96144579	G	T	ENST00000287020	ENSG00000156466	GDF6	FALSE	FALSE
chr8	96144583	C	A	ENST00000287020	ENSG00000156466	GDF6	FALSE	FALSE
chr8	96144598	C	A	ENST00000287020	ENSG00000156466	GDF6	FALSE	FALSE
chr8	96144599	G	C	ENST00000287020	ENSG00000156466	GDF6	FALSE	FALSE
chr8	96144599	G	T	ENST00000287020	ENSG00000156466	GDF6	FALSE	FALSE
chr8	96144604	G	A	ENST00000287020	ENSG00000156466	GDF6	FALSE	FALSE
chr8	96144607	T	A	ENST00000287020	ENSG00000156466	GDF6	FALSE	FALSE
chr8	96144608	G	C	ENST00000287020	ENSG00000156466	GDF6	FALSE	FALSE
chr8	96144608	G	T	ENST00000287020	ENSG00000156466	GDF6	FALSE	FALSE
chr8	96144635	G	C	ENST00000287020	ENSG00000156466	GDF6	FALSE	FALSE
chr8	96144635	G	T	ENST00000287020	ENSG00000156466	GDF6	FALSE	FALSE
chr8	96144657	A	T	ENST00000287020	ENSG00000156466	GDF6	FALSE	FALSE
chr8	96144661	T	A	ENST00000287020	ENSG00000156466	GDF6	FALSE	FALSE
chr8	96144671	G	T	ENST00000287020	ENSG00000156466	GDF6	FALSE	FALSE
chr8	96144674	G	T	ENST00000287020	ENSG00000156466	GDF6	FALSE	FALSE
chr8	96144721	G	A	ENST00000287020	ENSG00000156466	GDF6	FALSE	FALSE
chr8	96144745	C	A	ENST00000287020	ENSG00000156466	GDF6	FALSE	FALSE
chr8	96144753	G	T	ENST00000287020	ENSG00000156466	GDF6	FALSE	FALSE
chr8	96144770	G	T	ENST00000287020	ENSG00000156466	GDF6	FALSE	FALSE
chr8	96144781	C	A	ENST00000287020	ENSG00000156466	GDF6	FALSE	FALSE
chr8	96144782	G	T	ENST00000287020	ENSG00000156466	GDF6	FALSE	FALSE
chr8	96144788	A	C	ENST00000287020	ENSG00000156466	GDF6	FALSE	FALSE
chr8	96144788	A	T	ENST00000287020	ENSG00000156466	GDF6	FALSE	FALSE
chr8	96144796	C	A	ENST00000287020	ENSG00000156466	GDF6	FALSE	FALSE
chr8	96144797	G	C	ENST00000287020	ENSG00000156466	GDF6	FALSE	FALSE
chr8	96144797	G	T	ENST00000287020	ENSG00000156466	GDF6	FALSE	FALSE
chr8	96144802	C	A	ENST00000287020	ENSG00000156466	GDF6	FALSE	FALSE
chr8	96144818	C	T	ENST00000287020	ENSG00000156466	GDF6	FALSE	FALSE
chr8	96144819	C	T	ENST00000287020	ENSG00000156466	GDF6	FALSE	FALSE
chr8	96144827	C	T	ENST00000287020	ENSG00000156466	GDF6	FALSE	FALSE
chr8	96144828	C	T	ENST00000287020	ENSG00000156466	GDF6	FALSE	FALSE
chr8	96144838	C	A	ENST00000287020	ENSG00000156466	GDF6	FALSE	FALSE
chr8	96144841	T	A	ENST00000287020	ENSG00000156466	GDF6	FALSE	FALSE
chr8	96144862	T	A	ENST00000287020	ENSG00000156466	GDF6	FALSE	FALSE
chr8	96144865	T	A	ENST00000287020	ENSG00000156466	GDF6	FALSE	FALSE
chr8	96144869	G	T	ENST00000287020	ENSG00000156466	GDF6	FALSE	FALSE
chr8	96144886	T	A	ENST00000287020	ENSG00000156466	GDF6	FALSE	FALSE
chr8	96144889	T	A	ENST00000287020	ENSG00000156466	GDF6	FALSE	FALSE
chr8	96144901	T	A	ENST00000287020	ENSG00000156466	GDF6	FALSE	FALSE
chr8	96144948	G	T	ENST00000287020	ENSG00000156466	GDF6	FALSE	FALSE
chr8	96144956	C	T	ENST00000287020	ENSG00000156466	GDF6	FALSE	FALSE
chr8	96144957	C	T	ENST00000287020	ENSG00000156466	GDF6	FALSE	FALSE
chr8	96144981	G	T	ENST00000287020	ENSG00000156466	GDF6
chr8	96144992	C	T	ENST00000287020	ENSG00000156466	GDF6
chr8	96144993	C	T	ENST00000287020	ENSG00000156466	GDF6
chr8	96144996	G	T	ENST00000287020	ENSG00000156466	GDF6
chr8	96145003	C	A	ENST00000287020	ENSG00000156466	GDF6
chr8	96145030	C	A	ENST00000287020	ENSG00000156466	GDF6
chr8	96145035	G	T	ENST00000287020	ENSG00000156466	GDF6
chr8	96145045	G	A	ENST00000287020	ENSG00000156466	GDF6	FALSE	FALSE
chr8	96145048	C	A	ENST00000287020	ENSG00000156466	GDF6	FALSE	FALSE
chr8	96145057	C	A	ENST00000287020	ENSG00000156466	GDF6	FALSE	FALSE
chr8	96145072	T	A	ENST00000287020	ENSG00000156466	GDF6	FALSE	FALSE
chr8	96145078	G	A	ENST00000287020	ENSG00000156466	GDF6	FALSE	FALSE
chr8	96145084	T	A	ENST00000287020	ENSG00000156466	GDF6	FALSE	FALSE
chr8	96145111	C	A	ENST00000287020	ENSG00000156466	GDF6	FALSE	FALSE
chr8	96145114	G	A	ENST00000287020	ENSG00000156466	GDF6	FALSE	FALSE
chr8	96145171	G	A	ENST00000287020	ENSG00000156466	GDF6	FALSE	FALSE
chr8	96145174	G	A	ENST00000287020	ENSG00000156466	GDF6	FALSE	FALSE
chr8	96145180	C	A	ENST00000287020	ENSG00000156466	GDF6	FALSE	FALSE
chr8	96145195	C	A	ENST00000287020	ENSG00000156466	GDF6	FALSE	FALSE
chr8	96145201	C	A	ENST00000287020	ENSG00000156466	GDF6	FALSE	FALSE
chr8	96145216	C	A	ENST00000287020	ENSG00000156466	GDF6	FALSE	FALSE
chr8	96145220	C	T	ENST00000287020	ENSG00000156466	GDF6	FALSE	FALSE
chr8	96145221	C	T	ENST00000287020	ENSG00000156466	GDF6	FALSE	FALSE
chr8	96145237	C	A	ENST00000287020	ENSG00000156466	GDF6	FALSE	FALSE
chr8	96145239	A	T	ENST00000287020	ENSG00000156466	GDF6	FALSE	FALSE
chr8	96145241	G	T	ENST00000287020	ENSG00000156466	GDF6	FALSE	FALSE
chr8	96145249	G	A	ENST00000287020	ENSG00000156466	GDF6	FALSE	FALSE
chr8	96145252	T	A	ENST00000287020	ENSG00000156466	GDF6	FALSE	FALSE
chr8	96145253	C	T	ENST00000287020	ENSG00000156466	GDF6	FALSE	FALSE
chr8	96145254	C	T	ENST00000287020	ENSG00000156466	GDF6	FALSE	FALSE
chr8	96145261	G	A	ENST00000287020	ENSG00000156466	GDF6	FALSE	FALSE
chr8	96145276	G	A	ENST00000287020	ENSG00000156466	GDF6	FALSE	FALSE
chr8	96145277	C	T	ENST00000287020	ENSG00000156466	GDF6	FALSE	FALSE
chr8	96145278	C	T	ENST00000287020	ENSG00000156466	GDF6	FALSE	FALSE
chr8	96145294	C	A	ENST00000287020	ENSG00000156466	GDF6	FALSE	FALSE
chr8	96145295	C	T	ENST00000287020	ENSG00000156466	GDF6	FALSE	FALSE
chr8	96145296	C	T	ENST00000287020	ENSG00000156466	GDF6	FALSE	FALSE
chr8	96145318	G	A	ENST00000287020	ENSG00000156466	GDF6	FALSE	FALSE
chr8	96145353	G	T	ENST00000287020	ENSG00000156466	GDF6	FALSE	FALSE
chr8	96145358	G	T	ENST00000287020	ENSG00000156466	GDF6	FALSE	FALSE
chr8	96145372	G	A	ENST00000287020	ENSG00000156466	GDF6	FALSE	FALSE
chr8	96145400	C	T	ENST00000287020	ENSG00000156466	GDF6	FALSE	FALSE
chr8	96145401	C	T	ENST00000287020	ENSG00000156466	GDF6	FALSE	FALSE
chr8	96145410	G	C	ENST00000287020	ENSG00000156466	GDF6	FALSE	FALSE
chr8	96145410	G	T	ENST00000287020	ENSG00000156466	GDF6	FALSE	FALSE
chr8	96145420	G	A	ENST00000287020	ENSG00000156466	GDF6	FALSE	FALSE
chr8	96145438	C	A	ENST00000287020	ENSG00000156466	GDF6	FALSE	FALSE
chr8	96145453	C	A	ENST00000287020	ENSG00000156466	GDF6	FALSE	FALSE
chr8	96145456	C	A	ENST00000287020	ENSG00000156466	GDF6	FALSE	FALSE
chr8	96145459	T	A	ENST00000287020	ENSG00000156466	GDF6	FALSE	FALSE
chr8	96145464	G	C	ENST00000287020	ENSG00000156466	GDF6	FALSE	FALSE
chr8	96145464	G	T	ENST00000287020	ENSG00000156466	GDF6	FALSE	FALSE
chr8	96145485	A	T	ENST00000287020	ENSG00000156466	GDF6	FALSE	FALSE
chr8	96145487	A	C	ENST00000287020	ENSG00000156466	GDF6	FALSE	FALSE
chr8	96145487	A	T	ENST00000287020	ENSG00000156466	GDF6	FALSE	FALSE
chr8	96145492	T	A	ENST00000287020	ENSG00000156466	GDF6	FALSE	FALSE
chr8	96145495	G	A	ENST00000287020	ENSG00000156466	GDF6	FALSE	FALSE
chr8	96145498	T	A	ENST00000287020	ENSG00000156466	GDF6	FALSE	FALSE
chr8	96145515	G	T	ENST00000287020	ENSG00000156466	GDF6	FALSE	FALSE
chr8	96145525	C	A	ENST00000287020	ENSG00000156466	GDF6	TRUE	FALSE
chr8	96145525	C	G	ENST00000287020	ENSG00000156466	GDF6	TRUE	FALSE
chr8	96145525	C	T	ENST00000287020	ENSG00000156466	GDF6	TRUE	FALSE
chr8	96145526	T	A	ENST00000287020	ENSG00000156466	GDF6	TRUE	FALSE
chr8	96145526	T	C	ENST00000287020	ENSG00000156466	GDF6	TRUE	FALSE
chr8	96145526	T	G	ENST00000287020	ENSG00000156466	GDF6	TRUE	FALSE
chr8	96160285	A	C	ENST00000287020	ENSG00000156466	GDF6	TRUE	FALSE
chr8	96160285	A	G	ENST00000287020	ENSG00000156466	GDF6	TRUE	FALSE
chr8	96160285	A	T	ENST00000287020	ENSG00000156466	GDF6	TRUE	FALSE
chr8	96160286	C	A	ENST00000287020	ENSG00000156466	GDF6	TRUE	FALSE
chr8	96160286	C	G	ENST00000287020	ENSG00000156466	GDF6	TRUE	FALSE
chr8	96160286	C	T	ENST00000287020	ENSG00000156466	GDF6	TRUE	FALSE
chr8	96160293	C	A	ENST00000287020	ENSG00000156466	GDF6	FALSE	FALSE
chr8	96160325	G	T	ENST00000287020	ENSG00000156466	GDF6	FALSE	FALSE
chr8	96160329	T	A	ENST00000287020	ENSG00000156466	GDF6	FALSE	FALSE
chr8	96160338	G	A	ENST00000287020	ENSG00000156466	GDF6	TRUE	TRUE
chr8	96160365	T	A	ENST00000287020	ENSG00000156466	GDF6	TRUE	TRUE
chr8	96160368	C	A	ENST00000287020	ENSG00000156466	GDF6	TRUE	TRUE
chr8	96160378	G	C	ENST00000287020	ENSG00000156466	GDF6	TRUE	TRUE
chr8	96160378	G	T	ENST00000287020	ENSG00000156466	GDF6	TRUE	TRUE
chr8	96160387	G	C	ENST00000287020	ENSG00000156466	GDF6	TRUE	TRUE
chr8	96160387	G	T	ENST00000287020	ENSG00000156466	GDF6	TRUE	TRUE
chr8	96160394	G	C	ENST00000287020	ENSG00000156466	GDF6	TRUE	TRUE
chr8	96160394	G	T	ENST00000287020	ENSG00000156466	GDF6	TRUE	TRUE
chr8	96160402	G	C	ENST00000287020	ENSG00000156466	GDF6	TRUE	TRUE
chr8	96160402	G	T	ENST00000287020	ENSG00000156466	GDF6	TRUE	TRUE
chr8	96160407	C	A	ENST00000287020	ENSG00000156466	GDF6	TRUE	TRUE
chr8	96160443	C	A	ENST00000287020	ENSG00000156466	GDF6	TRUE	TRUE
chr8	96160446	G	A	ENST00000287020	ENSG00000156466	GDF6	TRUE	TRUE
chr8	96160458	G	A	ENST00000287020	ENSG00000156466	GDF6	TRUE	TRUE
chr8	96160461	G	A	ENST00000287020	ENSG00000156466	GDF6	TRUE	TRUE
chr8	96160473	C	A	ENST00000287020	ENSG00000156466	GDF6	TRUE	TRUE
chr8	96160479	G	A	ENST00000287020	ENSG00000156466	GDF6	TRUE	TRUE
chr8	96160491	G	A	ENST00000287020	ENSG00000156466	GDF6	TRUE	TRUE
chr8	96160497	C	A	ENST00000287020	ENSG00000156466	GDF6	TRUE	TRUE
chr8	96160500	G	A	ENST00000287020	ENSG00000156466	GDF6	TRUE	TRUE
chr8	96160506	C	A	ENST00000287020	ENSG00000156466	GDF6	TRUE	TRUE
chr8	96160539	G	A	ENST00000287020	ENSG00000156466	GDF6	TRUE	TRUE
chr8	96160545	T	A	ENST00000287020	ENSG00000156466	GDF6	TRUE	TRUE
chr8	96160551	C	A	ENST00000287020	ENSG00000156466	GDF6	TRUE	TRUE
chr8	96160554	T	A	ENST00000287020	ENSG00000156466	GDF6	TRUE	TRUE
chr8	96160563	G	A	ENST00000287020	ENSG00000156466	GDF6	TRUE	TRUE
chr8	96160572	T	A	ENST00000287020	ENSG00000156466	GDF6	TRUE	TRUE
chr8	96160587	C	A	ENST00000287020	ENSG00000156466	GDF6	TRUE	TRUE
chr8	96160595	G	T	ENST00000287020	ENSG00000156466	GDF6	TRUE	TRUE
chr8	96160598	G	T	ENST00000287020	ENSG00000156466	GDF6	TRUE	TRUE
chr8	96160607	G	C	ENST00000287020	ENSG00000156466	GDF6	TRUE	TRUE
chr8	96160607	G	T	ENST00000287020	ENSG00000156466	GDF6	TRUE	TRUE
chr8	96160620	G	A	ENST00000287020	ENSG00000156466	GDF6	TRUE	TRUE
chr8	96160623	G	A	ENST00000287020	ENSG00000156466	GDF6	TRUE	FALSE
chr8	96160634	A	T	ENST00000287020	ENSG00000156466	GDF6	TRUE	FALSE
chr8	96160639	C	T	ENST00000287020	ENSG00000156466	GDF6	TRUE	FALSE
chr8	96160640	C	T	ENST00000287020	ENSG00000156466	GDF6	TRUE	FALSE
chr8	96160667	G	T	ENST00000287020	ENSG00000156466	GDF6	FALSE	FALSE
chr8	96231060	T	A	ENST00000287022	ENSG00000156467	UQCRB		FALSE
chr8	96231063	T	A	ENST00000287022	ENSG00000156467	UQCRB		FALSE
chr8	96231067	C	T	ENST00000287022	ENSG00000156467	UQCRB		FALSE
chr8	96231068	C	T	ENST00000287022	ENSG00000156467	UQCRB		FALSE
chr8	96231072	C	A	ENST00000287022	ENSG00000156467	UQCRB		FALSE
chr8	96231075	C	A	ENST00000287022	ENSG00000156467	UQCRB		FALSE
chr8	96231078	T	A	ENST00000287022	ENSG00000156467	UQCRB		FALSE
chr8	96231081	C	A	ENST00000287022	ENSG00000156467	UQCRB		FALSE
chr8	96231084	T	A	ENST00000287022	ENSG00000156467	UQCRB		FALSE
chr8	96231087	T	A	ENST00000287022	ENSG00000156467	UQCRB		FALSE
chr8	96231090	C	A	ENST00000287022	ENSG00000156467	UQCRB		FALSE
chr8	96231102	C	A	ENST00000287022	ENSG00000156467	UQCRB	FALSE	FALSE
chr8	96231105	T	A	ENST00000287022	ENSG00000156467	UQCRB	FALSE	FALSE
chr8	96231109	A	C	ENST00000287022	ENSG00000156467	UQCRB	FALSE	FALSE
chr8	96231109	A	T	ENST00000287022	ENSG00000156467	UQCRB	FALSE	FALSE
chr8	96231117	C	A	ENST00000287022	ENSG00000156467	UQCRB	FALSE	FALSE
chr8	96231121	G	C	ENST00000287022	ENSG00000156467	UQCRB	FALSE	FALSE
chr8	96231121	G	T	ENST00000287022	ENSG00000156467	UQCRB	FALSE	FALSE
chr8	96231132	C	A	ENST00000287022	ENSG00000156467	UQCRB	FALSE	FALSE
chr8	96231133	C	A	ENST00000287022	ENSG00000156467	UQCRB	TRUE	FALSE
chr8	96231133	C	G	ENST00000287022	ENSG00000156467	UQCRB	TRUE	FALSE
chr8	96231133	C	T	ENST00000287022	ENSG00000156467	UQCRB	TRUE	FALSE
chr8	96231134	T	A	ENST00000287022	ENSG00000156467	UQCRB	TRUE	FALSE
chr8	96231134	T	C	ENST00000287022	ENSG00000156467	UQCRB	TRUE	FALSE
chr8	96231134	T	G	ENST00000287022	ENSG00000156467	UQCRB	TRUE	FALSE
chr8	96231772	A	C	ENST00000287022	ENSG00000156467	UQCRB	TRUE	FALSE
chr8	96231772	A	G	ENST00000287022	ENSG00000156467	UQCRB	TRUE	FALSE
chr8	96231772	A	T	ENST00000287022	ENSG00000156467	UQCRB	TRUE	FALSE
chr8	96231773	C	A	ENST00000287022	ENSG00000156467	UQCRB	TRUE	FALSE
chr8	96231773	C	G	ENST00000287022	ENSG00000156467	UQCRB	TRUE	FALSE
chr8	96231773	C	T	ENST00000287022	ENSG00000156467	UQCRB	TRUE	FALSE
chr8	96231776	C	A	ENST00000287022	ENSG00000156467	UQCRB	FALSE	FALSE
chr8	96231779	C	A	ENST00000287022	ENSG00000156467	UQCRB	FALSE	FALSE
chr8	96231780	A	C	ENST00000287022	ENSG00000156467	UQCRB	FALSE	FALSE
chr8	96231780	A	T	ENST00000287022	ENSG00000156467	UQCRB	FALSE	FALSE
chr8	96231785	T	A	ENST00000287022	ENSG00000156467	UQCRB	FALSE	FALSE
chr8	96231789	C	T	ENST00000287022	ENSG00000156467	UQCRB	FALSE	FALSE
chr8	96231790	C	T	ENST00000287022	ENSG00000156467	UQCRB	FALSE	FALSE
chr8	96231794	G	A	ENST00000287022	ENSG00000156467	UQCRB	FALSE	FALSE
chr8	96231797	C	A	ENST00000287022	ENSG00000156467	UQCRB	FALSE	FALSE
chr8	96231800	T	A	ENST00000287022	ENSG00000156467	UQCRB	FALSE	FALSE
chr8	96231805	A	T	ENST00000287022	ENSG00000156467	UQCRB	FALSE	FALSE
chr8	96231812	G	A	ENST00000287022	ENSG00000156467	UQCRB	FALSE	FALSE
chr8	96231818	T	A	ENST00000287022	ENSG00000156467	UQCRB	FALSE	FALSE
chr8	96231820	A	T	ENST00000287022	ENSG00000156467	UQCRB	FALSE	FALSE
chr8	96231842	T	A	ENST00000287022	ENSG00000156467	UQCRB	TRUE	TRUE
chr8	96231864	A	C	ENST00000287022	ENSG00000156467	UQCRB	TRUE	TRUE
chr8	96231864	A	T	ENST00000287022	ENSG00000156467	UQCRB	TRUE	TRUE
chr8	96231875	C	A	ENST00000287022	ENSG00000156467	UQCRB	TRUE	TRUE
chr8	96231884	T	A	ENST00000287022	ENSG00000156467	UQCRB	TRUE	TRUE
chr8	96231887	T	A	ENST00000287022	ENSG00000156467	UQCRB	TRUE	TRUE
chr8	96231896	C	A	ENST00000287022	ENSG00000156467	UQCRB	TRUE	TRUE
chr8	96231899	T	A	ENST00000287022	ENSG00000156467	UQCRB	TRUE	TRUE
chr8	96231908	C	A	ENST00000287022	ENSG00000156467	UQCRB	TRUE	TRUE
chr8	96231914	C	A	ENST00000287022	ENSG00000156467	UQCRB	TRUE	TRUE
chr8	96231915	G	C	ENST00000287022	ENSG00000156467	UQCRB	TRUE	TRUE
chr8	96231915	G	T	ENST00000287022	ENSG00000156467	UQCRB	TRUE	TRUE
chr8	96231932	G	A	ENST00000287022	ENSG00000156467	UQCRB	TRUE	TRUE
chr8	96231937	A	C	ENST00000287022	ENSG00000156467	UQCRB	TRUE	TRUE
chr8	96231937	A	T	ENST00000287022	ENSG00000156467	UQCRB	TRUE	TRUE
chr8	96231941	C	A	ENST00000287022	ENSG00000156467	UQCRB	TRUE	FALSE
chr8	96231941	C	G	ENST00000287022	ENSG00000156467	UQCRB	TRUE	FALSE
chr8	96231941	C	T	ENST00000287022	ENSG00000156467	UQCRB	TRUE	TRUE
chr8	96231942	T	A	ENST00000287022	ENSG00000156467	UQCRB	TRUE	TRUE
chr8	96231942	T	C	ENST00000287022	ENSG00000156467	UQCRB	TRUE	FALSE
chr8	96231942	T	G	ENST00000287022	ENSG00000156467	UQCRB	TRUE	FALSE
chr8	96233154	A	C	ENST00000287022	ENSG00000156467	UQCRB	TRUE	FALSE
chr8	96233154	A	G	ENST00000287022	ENSG00000156467	UQCRB	TRUE	FALSE
chr8	96233154	A	T	ENST00000287022	ENSG00000156467	UQCRB	TRUE	FALSE
chr8	96233155	C	A	ENST00000287022	ENSG00000156467	UQCRB	TRUE	FALSE
chr8	96233155	C	G	ENST00000287022	ENSG00000156467	UQCRB	TRUE	FALSE
chr8	96233155	C	T	ENST00000287022	ENSG00000156467	UQCRB	TRUE	FALSE
chr8	96233162	T	A	ENST00000287022	ENSG00000156467	UQCRB	TRUE	TRUE
chr8	96233171	C	A	ENST00000287022	ENSG00000156467	UQCRB	TRUE	TRUE
chr8	96233181	G	C	ENST00000287022	ENSG00000156467	UQCRB	TRUE	FALSE
chr8	96233181	G	T	ENST00000287022	ENSG00000156467	UQCRB	TRUE	FALSE
chr8	96233184	A	C	ENST00000287022	ENSG00000156467	UQCRB	TRUE	FALSE
chr8	96233184	A	T	ENST00000287022	ENSG00000156467	UQCRB	TRUE	FALSE
chr8	96233187	C	T	ENST00000287022	ENSG00000156467	UQCRB	TRUE	FALSE
chr8	96233188	C	T	ENST00000287022	ENSG00000156467	UQCRB	TRUE	FALSE
chr8	96233192	T	A	ENST00000287022	ENSG00000156467	UQCRB	TRUE	FALSE
chr8	96233195	G	A	ENST00000287022	ENSG00000156467	UQCRB	FALSE	FALSE
chr8	96233208	C	T	ENST00000287022	ENSG00000156467	UQCRB	FALSE	FALSE
chr8	96233209	C	T	ENST00000287022	ENSG00000156467	UQCRB	FALSE	FALSE
chr8	96233213	T	A	ENST00000287022	ENSG00000156467	UQCRB	FALSE	FALSE
chr8	96233218	G	C	ENST00000287022	ENSG00000156467	UQCRB	FALSE	FALSE
chr8	96233218	G	T	ENST00000287022	ENSG00000156467	UQCRB	FALSE	FALSE
chr8	96233224	G	C	ENST00000287022	ENSG00000156467	UQCRB	FALSE	FALSE
chr8	96233224	G	T	ENST00000287022	ENSG00000156467	UQCRB	FALSE	FALSE
chr8	96233228	C	A	ENST00000287022	ENSG00000156467	UQCRB	TRUE	FALSE
chr8	96233228	C	G	ENST00000287022	ENSG00000156467	UQCRB	TRUE	FALSE
chr8	96233228	C	T	ENST00000287022	ENSG00000156467	UQCRB	TRUE	FALSE
chr8	96233229	T	A	ENST00000287022	ENSG00000156467	UQCRB	TRUE	FALSE
chr8	96233229	T	C	ENST00000287022	ENSG00000156467	UQCRB	TRUE	FALSE
chr8	96233229	T	G	ENST00000287022	ENSG00000156467	UQCRB	TRUE	FALSE
chr8	96235510	A	C	ENST00000287022	ENSG00000156467	UQCRB	TRUE	FALSE
chr8	96235510	A	G	ENST00000287022	ENSG00000156467	UQCRB	FALSE	FALSE
chr8	96235510	A	T	ENST00000287022	ENSG00000156467	UQCRB	TRUE	FALSE
chr8	96235511	C	A	ENST00000287022	ENSG00000156467	UQCRB	TRUE	FALSE
chr8	96235511	C	G	ENST00000287022	ENSG00000156467	UQCRB	TRUE	FALSE
chr8	96235511	C	T	ENST00000287022	ENSG00000156467	UQCRB	TRUE	FALSE
chr8	96235518	G	A	ENST00000287022	ENSG00000156467	UQCRB	FALSE	FALSE
chr8	96235521	T	A	ENST00000287022	ENSG00000156467	UQCRB	FALSE	FALSE
chr8	96239502	T	A	ENST00000287025	ENSG00000156469	MTERF3	FALSE	FALSE
chr8	96239504	A	C	ENST00000287025	ENSG00000156469	MTERF3	FALSE	FALSE
chr8	96239504	A	T	ENST00000287025	ENSG00000156469	MTERF3	FALSE	FALSE
chr8	96239511	T	A	ENST00000287025	ENSG00000156469	MTERF3	FALSE	FALSE
chr8	96239514	C	A	ENST00000287025	ENSG00000156469	MTERF3	FALSE	FALSE
chr8	96239523	G	A	ENST00000287025	ENSG00000156469	MTERF3	FALSE	FALSE
chr8	96239528	G	C	ENST00000287025	ENSG00000156469	MTERF3	FALSE	FALSE
chr8	96239528	G	T	ENST00000287025	ENSG00000156469	MTERF3	FALSE	FALSE
chr8	96239535	T	A	ENST00000287025	ENSG00000156469	MTERF3	FALSE	FALSE
chr8	96239544	C	A	ENST00000287025	ENSG00000156469	MTERF3	FALSE	FALSE
chr8	96239547	C	A	ENST00000287025	ENSG00000156469	MTERF3	FALSE	FALSE
chr8	96239548	A	T	ENST00000287025	ENSG00000156469	MTERF3	FALSE	FALSE
chr8	96239559	C	A	ENST00000287025	ENSG00000156469	MTERF3	FALSE	FALSE
chr8	96239580	T	A	ENST00000287025	ENSG00000156469	MTERF3	FALSE	FALSE
chr8	96239585	A	T	ENST00000287025	ENSG00000156469	MTERF3	FALSE	FALSE
chr8	96239593	G	C	ENST00000287025	ENSG00000156469	MTERF3	FALSE	FALSE
chr8	96239593	G	T	ENST00000287025	ENSG00000156469	MTERF3	FALSE	FALSE
chr8	96239604	T	A	ENST00000287025	ENSG00000156469	MTERF3	FALSE	FALSE
chr8	96239614	A	C	ENST00000287025	ENSG00000156469	MTERF3	FALSE	FALSE
chr8	96239614	A	T	ENST00000287025	ENSG00000156469	MTERF3	FALSE	FALSE
chr8	96239619	G	A	ENST00000287025	ENSG00000156469	MTERF3	FALSE	FALSE
chr8	96239625	T	A	ENST00000287025	ENSG00000156469	MTERF3	FALSE	FALSE
chr8	96239628	C	A	ENST00000287025	ENSG00000156469	MTERF3	FALSE	FALSE
chr8	96239630	A	C	ENST00000287025	ENSG00000156469	MTERF3	FALSE	FALSE
chr8	96239630	A	T	ENST00000287025	ENSG00000156469	MTERF3	FALSE	FALSE
chr8	96239632	A	C	ENST00000287025	ENSG00000156469	MTERF3	FALSE	FALSE
chr8	96239632	A	T	ENST00000287025	ENSG00000156469	MTERF3	FALSE	FALSE
chr8	96239645	A	T	ENST00000287025	ENSG00000156469	MTERF3	FALSE	FALSE
chr8	96239652	T	A	ENST00000287025	ENSG00000156469	MTERF3	FALSE	FALSE
chr8	96239655	C	A	ENST00000287025	ENSG00000156469	MTERF3	FALSE	FALSE
chr8	96239658	T	A	ENST00000287025	ENSG00000156469	MTERF3	FALSE	FALSE
chr8	96239664	T	A	ENST00000287025	ENSG00000156469	MTERF3	FALSE	FALSE
chr8	96239686	C	A	ENST00000287025	ENSG00000156469	MTERF3	TRUE	FALSE
chr8	96239686	C	G	ENST00000287025	ENSG00000156469	MTERF3	TRUE	FALSE
chr8	96239686	C	T	ENST00000287025	ENSG00000156469	MTERF3	TRUE	FALSE
chr8	96239687	T	A	ENST00000287025	ENSG00000156469	MTERF3	TRUE	FALSE
chr8	96239687	T	C	ENST00000287025	ENSG00000156469	MTERF3	TRUE	FALSE
chr8	96239687	T	G	ENST00000287025	ENSG00000156469	MTERF3	TRUE	FALSE
chr8	96243917	A	C	ENST00000287025	ENSG00000156469	MTERF3	TRUE	FALSE
chr8	96243917	A	G	ENST00000287025	ENSG00000156469	MTERF3	TRUE	FALSE
chr8	96243917	A	T	ENST00000287025	ENSG00000156469	MTERF3	TRUE	FALSE
chr8	96243918	C	A	ENST00000287025	ENSG00000156469	MTERF3	TRUE	FALSE
chr8	96243918	C	G	ENST00000287025	ENSG00000156469	MTERF3	TRUE	FALSE
chr8	96243918	C	T	ENST00000287025	ENSG00000156469	MTERF3	TRUE	FALSE
chr8	96243921	G	A	ENST00000287025	ENSG00000156469	MTERF3	FALSE	FALSE
chr8	96243930	T	A	ENST00000287025	ENSG00000156469	MTERF3	FALSE	FALSE
chr8	96243984	C	A	ENST00000287025	ENSG00000156469	MTERF3	TRUE	TRUE
chr8	96243993	T	A	ENST00000287025	ENSG00000156469	MTERF3	TRUE	TRUE
chr8	96243999	T	A	ENST00000287025	ENSG00000156469	MTERF3	TRUE	TRUE
chr8	96244010	A	C	ENST00000287025	ENSG00000156469	MTERF3	TRUE	TRUE
chr8	96244010	A	T	ENST00000287025	ENSG00000156469	MTERF3	TRUE	TRUE
chr8	96244017	T	A	ENST00000287025	ENSG00000156469	MTERF3	TRUE	TRUE
chr8	96244026	T	A	ENST00000287025	ENSG00000156469	MTERF3	TRUE	TRUE
chr8	96244041	G	A	ENST00000287025	ENSG00000156469	MTERF3	TRUE	TRUE
chr8	96244047	C	A	ENST00000287025	ENSG00000156469	MTERF3	TRUE	TRUE
chr8	96244056	T	A	ENST00000287025	ENSG00000156469	MTERF3	TRUE	TRUE
chr8	96244068	C	A	ENST00000287025	ENSG00000156469	MTERF3	TRUE	TRUE
chr8	96244075	A	C	ENST00000287025	ENSG00000156469	MTERF3	TRUE	TRUE
chr8	96244075	A	T	ENST00000287025	ENSG00000156469	MTERF3	TRUE	TRUE
chr8	96244081	C	A	ENST00000287025	ENSG00000156469	MTERF3	TRUE	FALSE
chr8	96244081	C	G	ENST00000287025	ENSG00000156469	MTERF3	TRUE	FALSE
chr8	96244081	C	T	ENST00000287025	ENSG00000156469	MTERF3	TRUE	FALSE
chr8	96244082	T	A	ENST00000287025	ENSG00000156469	MTERF3	TRUE	FALSE
chr8	96244082	T	C	ENST00000287025	ENSG00000156469	MTERF3	TRUE	FALSE
chr8	96244082	T	G	ENST00000287025	ENSG00000156469	MTERF3	TRUE	FALSE
chr8	96245858	A	C	ENST00000287025	ENSG00000156469	MTERF3	TRUE	TRUE
chr8	96245858	A	G	ENST00000287025	ENSG00000156469	MTERF3	TRUE	FALSE
chr8	96245858	A	T	ENST00000287025	ENSG00000156469	MTERF3	TRUE	TRUE
chr8	96245859	C	A	ENST00000287025	ENSG00000156469	MTERF3	TRUE	TRUE
chr8	96245859	C	G	ENST00000287025	ENSG00000156469	MTERF3	TRUE	TRUE
chr8	96245859	C	T	ENST00000287025	ENSG00000156469	MTERF3	TRUE	TRUE
chr8	96245862	T	A	ENST00000287025	ENSG00000156469	MTERF3	TRUE	TRUE
chr8	96245871	C	A	ENST00000287025	ENSG00000156469	MTERF3	TRUE	TRUE
chr8	96245874	T	A	ENST00000287025	ENSG00000156469	MTERF3	TRUE	TRUE
chr8	96245883	C	A	ENST00000287025	ENSG00000156469	MTERF3	TRUE	TRUE
chr8	96245892	C	A	ENST00000287025	ENSG00000156469	MTERF3	TRUE	TRUE
chr8	96245928	T	A	ENST00000287025	ENSG00000156469	MTERF3	TRUE	TRUE
chr8	96245932	C	A	ENST00000287025	ENSG00000156469	MTERF3	TRUE	TRUE
chr8	96245932	C	G	ENST00000287025	ENSG00000156469	MTERF3	TRUE	TRUE
chr8	96245932	C	T	ENST00000287025	ENSG00000156469	MTERF3	TRUE	TRUE
chr8	96245933	T	A	ENST00000287025	ENSG00000156469	MTERF3	TRUE	TRUE
chr8	96245933	T	C	ENST00000287025	ENSG00000156469	MTERF3	TRUE	FALSE
chr8	96245933	T	G	ENST00000287025	ENSG00000156469	MTERF3	TRUE	TRUE
chr8	96246305	A	C	ENST00000287025	ENSG00000156469	MTERF3	TRUE	FALSE
chr8	96246305	A	G	ENST00000287025	ENSG00000156469	MTERF3	TRUE	FALSE
chr8	96246305	A	T	ENST00000287025	ENSG00000156469	MTERF3	TRUE	FALSE
chr8	96246306	C	A	ENST00000287025	ENSG00000156469	MTERF3	TRUE	FALSE
chr8	96246306	C	G	ENST00000287025	ENSG00000156469	MTERF3	TRUE	FALSE
chr8	96246306	C	T	ENST00000287025	ENSG00000156469	MTERF3	TRUE	FALSE
chr8	96246309	T	A	ENST00000287025	ENSG00000156469	MTERF3	TRUE	TRUE
chr8	96246312	T	A	ENST00000287025	ENSG00000156469	MTERF3	TRUE	TRUE
chr8	96246324	C	A	ENST00000287025	ENSG00000156469	MTERF3	TRUE	TRUE
chr8	96246330	C	A	ENST00000287025	ENSG00000156469	MTERF3	TRUE	TRUE
chr8	96246333	T	A	ENST00000287025	ENSG00000156469	MTERF3	TRUE	TRUE
chr8	96246336	G	A	ENST00000287025	ENSG00000156469	MTERF3	TRUE	TRUE
chr8	96246345	C	A	ENST00000287025	ENSG00000156469	MTERF3	TRUE	TRUE
chr8	96246347	A	T	ENST00000287025	ENSG00000156469	MTERF3	TRUE	TRUE
chr8	96246351	T	A	ENST00000287025	ENSG00000156469	MTERF3	TRUE	TRUE
chr8	96246363	T	A	ENST00000287025	ENSG00000156469	MTERF3	TRUE	TRUE
chr8	96246366	C	A	ENST00000287025	ENSG00000156469	MTERF3	TRUE	TRUE
chr8	96246371	G	C	ENST00000287025	ENSG00000156469	MTERF3	TRUE	TRUE
chr8	96246371	G	T	ENST00000287025	ENSG00000156469	MTERF3	TRUE	TRUE
chr8	96246383	A	T	ENST00000287025	ENSG00000156469	MTERF3	TRUE	TRUE
chr8	96246396	T	A	ENST00000287025	ENSG00000156469	MTERF3	TRUE	TRUE
chr8	96246399	T	A	ENST00000287025	ENSG00000156469	MTERF3	TRUE	TRUE
chr8	96246408	G	A	ENST00000287025	ENSG00000156469	MTERF3	TRUE	TRUE
chr8	96246423	T	A	ENST00000287025	ENSG00000156469	MTERF3	TRUE	TRUE
chr8	96246435	T	A	ENST00000287025	ENSG00000156469	MTERF3	TRUE	TRUE
chr8	96246437	G	C	ENST00000287025	ENSG00000156469	MTERF3	TRUE	TRUE
chr8	96246437	G	T	ENST00000287025	ENSG00000156469	MTERF3	TRUE	TRUE
chr8	96246445	A	C	ENST00000287025	ENSG00000156469	MTERF3	TRUE	TRUE
chr8	96246445	A	T	ENST00000287025	ENSG00000156469	MTERF3	TRUE	TRUE
chr8	96246455	C	A	ENST00000287025	ENSG00000156469	MTERF3	TRUE	FALSE
chr8	96246455	C	G	ENST00000287025	ENSG00000156469	MTERF3	TRUE	FALSE
chr8	96246455	C	T	ENST00000287025	ENSG00000156469	MTERF3	TRUE	FALSE
chr8	96246456	T	A	ENST00000287025	ENSG00000156469	MTERF3	TRUE	FALSE
chr8	96246456	T	C	ENST00000287025	ENSG00000156469	MTERF3	TRUE	FALSE
chr8	96246456	T	G	ENST00000287025	ENSG00000156469	MTERF3	TRUE	FALSE
chr8	96250904	A	C	ENST00000287025	ENSG00000156469	MTERF3	TRUE	FALSE
chr8	96250904	A	G	ENST00000287025	ENSG00000156469	MTERF3	TRUE	FALSE
chr8	96250904	A	T	ENST00000287025	ENSG00000156469	MTERF3	TRUE	FALSE
chr8	96250905	C	A	ENST00000287025	ENSG00000156469	MTERF3	TRUE	FALSE
chr8	96250905	C	G	ENST00000287025	ENSG00000156469	MTERF3	TRUE	FALSE
chr8	96250905	C	T	ENST00000287025	ENSG00000156469	MTERF3	TRUE	FALSE
chr8	96250913	T	A	ENST00000287025	ENSG00000156469	MTERF3	TRUE	TRUE
chr8	96250922	C	A	ENST00000287025	ENSG00000156469	MTERF3	TRUE	TRUE
chr8	96250931	C	A	ENST00000287025	ENSG00000156469	MTERF3	TRUE	TRUE
chr8	96250952	T	A	ENST00000287025	ENSG00000156469	MTERF3	TRUE	TRUE
chr8	96250967	C	A	ENST00000287025	ENSG00000156469	MTERF3	TRUE	TRUE
chr8	96250973	G	A	ENST00000287025	ENSG00000156469	MTERF3	TRUE	TRUE
chr8	96250982	C	A	ENST00000287025	ENSG00000156469	MTERF3	TRUE	TRUE
chr8	96250997	T	A	ENST00000287025	ENSG00000156469	MTERF3	TRUE	TRUE
chr8	96251015	G	A	ENST00000287025	ENSG00000156469	MTERF3	TRUE	TRUE
chr8	96251018	T	A	ENST00000287025	ENSG00000156469	MTERF3	TRUE	TRUE
chr8	96251027	T	A	ENST00000287025	ENSG00000156469	MTERF3	TRUE	TRUE
chr8	96251030	C	A	ENST00000287025	ENSG00000156469	MTERF3	TRUE	TRUE
chr8	96251042	T	A	ENST00000287025	ENSG00000156469	MTERF3
chr8	96251063	C	A	ENST00000287025	ENSG00000156469	MTERF3	TRUE	TRUE
chr8	96251072	T	A	ENST00000287025	ENSG00000156469	MTERF3	TRUE	TRUE
chr8	96251075	C	A	ENST00000287025	ENSG00000156469	MTERF3	TRUE	TRUE
chr8	96251081	T	A	ENST00000287025	ENSG00000156469	MTERF3	TRUE	TRUE
chr8	96251086	A	T	ENST00000287025	ENSG00000156469	MTERF3	TRUE	TRUE
chr8	96251096	C	A	ENST00000287025	ENSG00000156469	MTERF3	TRUE	FALSE
chr8	96251096	C	G	ENST00000287025	ENSG00000156469	MTERF3	TRUE	FALSE
chr8	96251096	C	T	ENST00000287025	ENSG00000156469	MTERF3	TRUE	FALSE
chr8	96251097	T	A	ENST00000287025	ENSG00000156469	MTERF3	TRUE	FALSE
chr8	96251097	T	C	ENST00000287025	ENSG00000156469	MTERF3	TRUE	FALSE
chr8	96251097	T	G	ENST00000287025	ENSG00000156469	MTERF3	TRUE	FALSE
chr8	96256960	A	C	ENST00000287025	ENSG00000156469	MTERF3	TRUE	FALSE
chr8	96256960	A	G	ENST00000287025	ENSG00000156469	MTERF3	FALSE	FALSE
chr8	96256960	A	T	ENST00000287025	ENSG00000156469	MTERF3	TRUE	FALSE
chr8	96256961	C	A	ENST00000287025	ENSG00000156469	MTERF3	TRUE	FALSE
chr8	96256961	C	G	ENST00000287025	ENSG00000156469	MTERF3	TRUE	FALSE
chr8	96256961	C	T	ENST00000287025	ENSG00000156469	MTERF3	TRUE	FALSE
chr8	96256973	A	T	ENST00000287025	ENSG00000156469	MTERF3	TRUE	TRUE
chr8	96256977	T	A	ENST00000287025	ENSG00000156469	MTERF3	TRUE	TRUE
chr8	96256980	G	A	ENST00000287025	ENSG00000156469	MTERF3	TRUE	TRUE
chr8	96256989	C	A	ENST00000287025	ENSG00000156469	MTERF3	TRUE	TRUE
chr8	96257002	A	C	ENST00000287025	ENSG00000156469	MTERF3	TRUE	TRUE
chr8	96257002	A	T	ENST00000287025	ENSG00000156469	MTERF3	TRUE	TRUE
chr8	96257010	G	A	ENST00000287025	ENSG00000156469	MTERF3	TRUE	TRUE
chr8	96257021	G	C	ENST00000287025	ENSG00000156469	MTERF3	TRUE	TRUE
chr8	96257021	G	T	ENST00000287025	ENSG00000156469	MTERF3	TRUE	TRUE
chr8	96257033	A	T	ENST00000287025	ENSG00000156469	MTERF3	TRUE	TRUE
chr8	96257055	G	A	ENST00000287025	ENSG00000156469	MTERF3	TRUE	TRUE
chr8	96257064	C	A	ENST00000287025	ENSG00000156469	MTERF3	TRUE	TRUE
chr8	96257067	C	A	ENST00000287025	ENSG00000156469	MTERF3	TRUE	TRUE
chr8	96257070	C	A	ENST00000287025	ENSG00000156469	MTERF3	TRUE	TRUE
chr8	96257072	G	C	ENST00000287025	ENSG00000156469	MTERF3	TRUE	TRUE
chr8	96257072	G	T	ENST00000287025	ENSG00000156469	MTERF3	TRUE	TRUE
chr8	96257082	G	A	ENST00000287025	ENSG00000156469	MTERF3	TRUE	TRUE
chr8	96257093	A	T	ENST00000287025	ENSG00000156469	MTERF3	TRUE	TRUE
chr8	96257102	A	T	ENST00000287025	ENSG00000156469	MTERF3	TRUE	TRUE
chr8	96257106	C	A	ENST00000287025	ENSG00000156469	MTERF3	TRUE	TRUE
chr8	96257115	C	A	ENST00000287025	ENSG00000156469	MTERF3	TRUE	FALSE
chr8	96257115	C	G	ENST00000287025	ENSG00000156469	MTERF3	TRUE	FALSE
chr8	96257115	C	T	ENST00000287025	ENSG00000156469	MTERF3	TRUE	FALSE
chr8	96257116	T	A	ENST00000287025	ENSG00000156469	MTERF3	TRUE	FALSE
chr8	96257116	T	C	ENST00000287025	ENSG00000156469	MTERF3	TRUE	FALSE
chr8	96257116	T	G	ENST00000287025	ENSG00000156469	MTERF3	TRUE	FALSE
chr8	96258355	A	C	ENST00000287025	ENSG00000156469	MTERF3	FALSE	FALSE
chr8	96258355	A	G	ENST00000287025	ENSG00000156469	MTERF3	FALSE	FALSE
chr8	96258355	A	T	ENST00000287025	ENSG00000156469	MTERF3	FALSE	FALSE
chr8	96258356	C	A	ENST00000287025	ENSG00000156469	MTERF3	FALSE	FALSE
chr8	96258356	C	G	ENST00000287025	ENSG00000156469	MTERF3	FALSE	FALSE
chr8	96258356	C	T	ENST00000287025	ENSG00000156469	MTERF3	FALSE	FALSE
chr8	96258357	C	A	ENST00000287025	ENSG00000156469	MTERF3	TRUE	TRUE
chr8	96258360	C	A	ENST00000287025	ENSG00000156469	MTERF3	TRUE	TRUE
chr8	96258372	C	A	ENST00000287025	ENSG00000156469	MTERF3	TRUE	TRUE
chr8	96258396	G	A	ENST00000287025	ENSG00000156469	MTERF3	TRUE	TRUE
chr8	96258402	T	A	ENST00000287025	ENSG00000156469	MTERF3	TRUE	TRUE
chr8	96258405	G	A	ENST00000287025	ENSG00000156469	MTERF3	TRUE	TRUE
chr8	96258407	G	C	ENST00000287025	ENSG00000156469	MTERF3	TRUE	TRUE
chr8	96258407	G	T	ENST00000287025	ENSG00000156469	MTERF3	TRUE	TRUE
chr8	96258411	G	A	ENST00000287025	ENSG00000156469	MTERF3	TRUE	TRUE
chr8	96258414	C	A	ENST00000287025	ENSG00000156469	MTERF3	TRUE	TRUE
chr8	96258441	G	A	ENST00000287025	ENSG00000156469	MTERF3	TRUE	TRUE
chr8	96258456	C	A	ENST00000287025	ENSG00000156469	MTERF3	TRUE	TRUE
chr8	96258459	G	A	ENST00000287025	ENSG00000156469	MTERF3	TRUE	TRUE
chr8	96258467	G	C	ENST00000287025	ENSG00000156469	MTERF3	TRUE	TRUE
chr8	96258467	G	T	ENST00000287025	ENSG00000156469	MTERF3	TRUE	TRUE
chr8	96258480	G	A	ENST00000287025	ENSG00000156469	MTERF3	TRUE	TRUE
chr8	96258490	C	T	ENST00000287025	ENSG00000156469	MTERF3	TRUE	TRUE
chr8	96258491	C	T	ENST00000287025	ENSG00000156469	MTERF3	TRUE	TRUE
chr8	96258494	A	C	ENST00000287025	ENSG00000156469	MTERF3	TRUE	TRUE
chr8	96258494	A	T	ENST00000287025	ENSG00000156469	MTERF3	TRUE	TRUE
chr8	96258508	G	C	ENST00000287025	ENSG00000156469	MTERF3	TRUE	TRUE
chr8	96258508	G	T	ENST00000287025	ENSG00000156469	MTERF3	TRUE	TRUE
chr8	96258516	T	A	ENST00000287025	ENSG00000156469	MTERF3	TRUE	TRUE
chr8	96258522	C	A	ENST00000287025	ENSG00000156469	MTERF3	TRUE	TRUE
chr8	96258523	C	T	ENST00000287025	ENSG00000156469	MTERF3	TRUE	TRUE
chr8	96258524	C	T	ENST00000287025	ENSG00000156469	MTERF3	TRUE	TRUE
chr8	96258528	G	A	ENST00000287025	ENSG00000156469	MTERF3	TRUE	TRUE
chr8	96258535	G	T	ENST00000287025	ENSG00000156469	MTERF3	TRUE	TRUE
chr8	96258555	G	A	ENST00000287025	ENSG00000156469	MTERF3	TRUE	TRUE
chr8	96258561	G	A	ENST00000287025	ENSG00000156469	MTERF3	TRUE	TRUE
chr8	96258578	A	C	ENST00000287025	ENSG00000156469	MTERF3	TRUE	TRUE
chr8	96258578	A	T	ENST00000287025	ENSG00000156469	MTERF3	TRUE	TRUE
chr8	96258588	T	A	ENST00000287025	ENSG00000156469	MTERF3	TRUE	TRUE
chr8	96258597	T	A	ENST00000287025	ENSG00000156469	MTERF3	TRUE	TRUE
chr8	96258609	T	A	ENST00000287025	ENSG00000156469	MTERF3	TRUE	TRUE
chr8	96258618	G	A	ENST00000287025	ENSG00000156469	MTERF3	TRUE	TRUE
chr8	96258641	A	T	ENST00000287025	ENSG00000156469	MTERF3	FALSE	FALSE
chr8	96258645	T	A	ENST00000287025	ENSG00000156469	MTERF3	FALSE	FALSE
chr8	96258650	G	C	ENST00000287025	ENSG00000156469	MTERF3	FALSE	FALSE
chr8	96258650	G	T	ENST00000287025	ENSG00000156469	MTERF3	FALSE	FALSE
chr8	96258658	C	T	ENST00000287025	ENSG00000156469	MTERF3	FALSE	FALSE
chr8	96258659	C	T	ENST00000287025	ENSG00000156469	MTERF3	FALSE	FALSE
chr8	96258663	T	A	ENST00000287025	ENSG00000156469	MTERF3	FALSE	FALSE
chr8	96258672	G	A	ENST00000287025	ENSG00000156469	MTERF3	FALSE	FALSE
chr8	96258675	G	A	ENST00000287025	ENSG00000156469	MTERF3	FALSE	FALSE
chr8	96258680	G	C	ENST00000287025	ENSG00000156469	MTERF3	FALSE	FALSE
chr8	96258680	G	T	ENST00000287025	ENSG00000156469	MTERF3	FALSE	FALSE
chr8	96258683	A	T	ENST00000287025	ENSG00000156469	MTERF3	FALSE	FALSE
chr8	96258701	C	A	ENST00000287025	ENSG00000156469	MTERF3	FALSE	FALSE
chr8	96258701	C	G	ENST00000287025	ENSG00000156469	MTERF3	FALSE	FALSE
chr8	96258701	C	T	ENST00000287025	ENSG00000156469	MTERF3	FALSE	FALSE
chr8	96258702	T	A	ENST00000287025	ENSG00000156469	MTERF3	FALSE	FALSE
chr8	96258702	T	C	ENST00000287025	ENSG00000156469	MTERF3	FALSE	FALSE
chr8	96258702	T	G	ENST00000287025	ENSG00000156469	MTERF3	FALSE	FALSE
chr8	96261499	A	C	ENST00000287025	ENSG00000156469	MTERF3	TRUE	FALSE
chr8	96261499	A	G	ENST00000287025	ENSG00000156469	MTERF3	TRUE	FALSE
chr8	96261499	A	T	ENST00000287025	ENSG00000156469	MTERF3	TRUE	FALSE
chr8	96261500	C	A	ENST00000287025	ENSG00000156469	MTERF3	TRUE	FALSE
chr8	96261500	C	G	ENST00000287025	ENSG00000156469	MTERF3	TRUE	FALSE
chr8	96261500	C	T	ENST00000287025	ENSG00000156469	MTERF3	TRUE	FALSE
chr8	96262052	C	A	ENST00000517309	ENSG00000156471	PTDSS1	FALSE	FALSE
chr8	96262074	A	T	ENST00000517309	ENSG00000156471	PTDSS1	FALSE	FALSE
chr8	96262091	C	A	ENST00000517309	ENSG00000156471	PTDSS1	FALSE	FALSE
chr8	96262091	C	G	ENST00000517309	ENSG00000156471	PTDSS1	FALSE	FALSE
chr8	96262092	A	T	ENST00000517309	ENSG00000156471	PTDSS1	TRUE	FALSE
chr8	96262116	G	T	ENST00000517309	ENSG00000156471	PTDSS1	TRUE	TRUE
chr8	96262119	C	T	ENST00000517309	ENSG00000156471	PTDSS1	TRUE	TRUE
chr8	96262122	C	T	ENST00000517309	ENSG00000156471	PTDSS1	TRUE	TRUE
chr8	96262128	G	T	ENST00000517309	ENSG00000156471	PTDSS1	TRUE	TRUE
chr8	96262154	C	A	ENST00000517309	ENSG00000156471	PTDSS1	TRUE	TRUE
chr8	96262154	C	G	ENST00000517309	ENSG00000156471	PTDSS1	TRUE	TRUE
chr8	96262205	C	A	ENST00000517309	ENSG00000156471	PTDSS1
chr8	96262205	C	G	ENST00000517309	ENSG00000156471	PTDSS1
chr8	96262220	G	A	ENST00000517309	ENSG00000156471	PTDSS1	TRUE	FALSE
chr8	96262220	G	C	ENST00000517309	ENSG00000156471	PTDSS1	TRUE	FALSE
chr8	96262220	G	T	ENST00000517309	ENSG00000156471	PTDSS1	TRUE	FALSE
chr8	96262221	T	A	ENST00000517309	ENSG00000156471	PTDSS1	TRUE	FALSE
chr8	96262221	T	C	ENST00000517309	ENSG00000156471	PTDSS1	TRUE	FALSE
chr8	96262221	T	G	ENST00000517309	ENSG00000156471	PTDSS1	TRUE	FALSE
chr8	96273297	A	C	ENST00000517309	ENSG00000156471	PTDSS1	TRUE	FALSE
chr8	96273297	A	G	ENST00000517309	ENSG00000156471	PTDSS1	TRUE	FALSE
chr8	96273297	A	T	ENST00000517309	ENSG00000156471	PTDSS1	TRUE	FALSE
chr8	96273298	G	A	ENST00000517309	ENSG00000156471	PTDSS1	TRUE	FALSE
chr8	96273298	G	C	ENST00000517309	ENSG00000156471	PTDSS1	TRUE	FALSE
chr8	96273298	G	T	ENST00000517309	ENSG00000156471	PTDSS1	TRUE	FALSE
chr8	96273315	G	T	ENST00000517309	ENSG00000156471	PTDSS1	TRUE	TRUE
chr8	96273328	G	A	ENST00000517309	ENSG00000156471	PTDSS1	TRUE	TRUE
chr8	96273329	G	A	ENST00000517309	ENSG00000156471	PTDSS1	TRUE	TRUE
chr8	96273330	A	T	ENST00000517309	ENSG00000156471	PTDSS1	TRUE	TRUE
chr8	96273376	T	A	ENST00000517309	ENSG00000156471	PTDSS1	TRUE	TRUE
chr8	96273376	T	G	ENST00000517309	ENSG00000156471	PTDSS1	TRUE	TRUE
chr8	96273391	G	A	ENST00000517309	ENSG00000156471	PTDSS1	TRUE	FALSE
chr8	96273391	G	C	ENST00000517309	ENSG00000156471	PTDSS1	TRUE	FALSE
chr8	96273391	G	T	ENST00000517309	ENSG00000156471	PTDSS1	TRUE	FALSE
chr8	96273392	T	A	ENST00000517309	ENSG00000156471	PTDSS1	TRUE	FALSE
chr8	96273392	T	C	ENST00000517309	ENSG00000156471	PTDSS1	FALSE	FALSE
chr8	96273392	T	G	ENST00000517309	ENSG00000156471	PTDSS1	TRUE	FALSE
chr8	96284107	A	C	ENST00000517309	ENSG00000156471	PTDSS1	TRUE	FALSE
chr8	96284107	A	G	ENST00000517309	ENSG00000156471	PTDSS1	TRUE	FALSE
chr8	96284107	A	T	ENST00000517309	ENSG00000156471	PTDSS1	TRUE	FALSE
chr8	96284108	G	A	ENST00000517309	ENSG00000156471	PTDSS1	TRUE	FALSE
chr8	96284108	G	C	ENST00000517309	ENSG00000156471	PTDSS1	TRUE	FALSE
chr8	96284108	G	T	ENST00000517309	ENSG00000156471	PTDSS1	TRUE	FALSE
chr8	96284120	C	T	ENST00000517309	ENSG00000156471	PTDSS1	TRUE	TRUE
chr8	96284136	T	A	ENST00000517309	ENSG00000156471	PTDSS1	TRUE	TRUE
chr8	96284136	T	G	ENST00000517309	ENSG00000156471	PTDSS1	TRUE	TRUE
chr8	96284139	G	A	ENST00000517309	ENSG00000156471	PTDSS1	TRUE	TRUE
chr8	96284140	G	A	ENST00000517309	ENSG00000156471	PTDSS1	TRUE	TRUE
chr8	96284141	C	T	ENST00000517309	ENSG00000156471	PTDSS1	TRUE	TRUE
chr8	96284153	G	T	ENST00000517309	ENSG00000156471	PTDSS1	TRUE	TRUE
chr8	96284154	G	A	ENST00000517309	ENSG00000156471	PTDSS1	TRUE	FALSE
chr8	96284154	G	C	ENST00000517309	ENSG00000156471	PTDSS1	TRUE	FALSE
chr8	96284154	G	T	ENST00000517309	ENSG00000156471	PTDSS1	TRUE	FALSE
chr8	96284155	T	A	ENST00000517309	ENSG00000156471	PTDSS1	TRUE	FALSE
chr8	96284155	T	C	ENST00000517309	ENSG00000156471	PTDSS1	TRUE	FALSE
chr8	96284155	T	G	ENST00000517309	ENSG00000156471	PTDSS1	TRUE	FALSE
chr8	96287020	A	C	ENST00000517309	ENSG00000156471	PTDSS1	TRUE	FALSE
chr8	96287020	A	G	ENST00000517309	ENSG00000156471	PTDSS1	TRUE	FALSE
chr8	96287020	A	T	ENST00000517309	ENSG00000156471	PTDSS1	TRUE	FALSE
chr8	96287021	G	A	ENST00000517309	ENSG00000156471	PTDSS1	TRUE	FALSE
chr8	96287021	G	C	ENST00000517309	ENSG00000156471	PTDSS1	TRUE	FALSE
chr8	96287021	G	T	ENST00000517309	ENSG00000156471	PTDSS1	TRUE	FALSE
chr8	96287038	C	A	ENST00000517309	ENSG00000156471	PTDSS1	TRUE	TRUE
chr8	96287038	C	G	ENST00000517309	ENSG00000156471	PTDSS1	TRUE	TRUE
chr8	96287075	G	T	ENST00000517309	ENSG00000156471	PTDSS1	TRUE	TRUE
chr8	96287078	C	T	ENST00000517309	ENSG00000156471	PTDSS1	TRUE	TRUE
chr8	96287084	A	T	ENST00000517309	ENSG00000156471	PTDSS1	TRUE	TRUE
chr8	96287098	T	A	ENST00000517309	ENSG00000156471	PTDSS1	TRUE	TRUE
chr8	96287098	T	G	ENST00000517309	ENSG00000156471	PTDSS1	TRUE	TRUE
chr8	96287100	G	A	ENST00000517309	ENSG00000156471	PTDSS1	TRUE	TRUE
chr8	96287101	G	A	ENST00000517309	ENSG00000156471	PTDSS1	TRUE	TRUE
chr8	96287117	C	T	ENST00000517309	ENSG00000156471	PTDSS1	TRUE	TRUE
chr8	96287122	C	A	ENST00000517309	ENSG00000156471	PTDSS1	TRUE	TRUE
chr8	96287122	C	G	ENST00000517309	ENSG00000156471	PTDSS1	TRUE	TRUE
chr8	96287132	G	T	ENST00000517309	ENSG00000156471	PTDSS1	TRUE	TRUE
chr8	96287147	G	A	ENST00000517309	ENSG00000156471	PTDSS1	TRUE	FALSE
chr8	96287147	G	C	ENST00000517309	ENSG00000156471	PTDSS1	TRUE	FALSE
chr8	96287147	G	T	ENST00000517309	ENSG00000156471	PTDSS1	TRUE	FALSE
chr8	96287148	T	A	ENST00000517309	ENSG00000156471	PTDSS1	TRUE	FALSE
chr8	96287148	T	C	ENST00000517309	ENSG00000156471	PTDSS1	TRUE	FALSE
chr8	96287148	T	G	ENST00000517309	ENSG00000156471	PTDSS1	TRUE	FALSE
chr8	96295096	A	C	ENST00000517309	ENSG00000156471	PTDSS1	TRUE	FALSE
chr8	96295096	A	G	ENST00000517309	ENSG00000156471	PTDSS1	TRUE	FALSE
chr8	96295096	A	T	ENST00000517309	ENSG00000156471	PTDSS1	TRUE	FALSE
chr8	96295097	G	A	ENST00000517309	ENSG00000156471	PTDSS1	TRUE	FALSE
chr8	96295097	G	C	ENST00000517309	ENSG00000156471	PTDSS1	TRUE	FALSE
chr8	96295097	G	T	ENST00000517309	ENSG00000156471	PTDSS1	TRUE	FALSE
chr8	96295098	G	T	ENST00000517309	ENSG00000156471	PTDSS1	TRUE	TRUE
chr8	96295103	T	A	ENST00000517309	ENSG00000156471	PTDSS1	TRUE	TRUE
chr8	96295103	T	G	ENST00000517309	ENSG00000156471	PTDSS1	TRUE	TRUE
chr8	96295115	C	A	ENST00000517309	ENSG00000156471	PTDSS1	TRUE	TRUE
chr8	96295129	G	A	ENST00000517309	ENSG00000156471	PTDSS1	TRUE	TRUE
chr8	96295130	G	A	ENST00000517309	ENSG00000156471	PTDSS1	TRUE	TRUE
chr8	96295131	G	T	ENST00000517309	ENSG00000156471	PTDSS1	TRUE	TRUE
chr8	96295167	G	T	ENST00000517309	ENSG00000156471	PTDSS1	TRUE	TRUE
chr8	96295177	G	A	ENST00000517309	ENSG00000156471	PTDSS1	TRUE	TRUE
chr8	96295178	G	A	ENST00000517309	ENSG00000156471	PTDSS1	TRUE	TRUE
chr8	96295183	G	A	ENST00000517309	ENSG00000156471	PTDSS1	TRUE	TRUE
chr8	96295184	G	A	ENST00000517309	ENSG00000156471	PTDSS1	TRUE	TRUE
chr8	96295191	A	T	ENST00000517309	ENSG00000156471	PTDSS1	TRUE	TRUE
chr8	96295198	T	A	ENST00000517309	ENSG00000156471	PTDSS1	TRUE	TRUE
chr8	96295214	C	A	ENST00000517309	ENSG00000156471	PTDSS1	TRUE	TRUE
chr8	96295214	C	G	ENST00000517309	ENSG00000156471	PTDSS1	TRUE	TRUE
chr8	96295223	C	A	ENST00000517309	ENSG00000156471	PTDSS1	TRUE	TRUE
chr8	96295225	G	A	ENST00000517309	ENSG00000156471	PTDSS1	TRUE	TRUE
chr8	96295226	G	A	ENST00000517309	ENSG00000156471	PTDSS1	TRUE	TRUE
chr8	96295243	G	A	ENST00000517309	ENSG00000156471	PTDSS1	TRUE	TRUE
chr8	96295244	G	A	ENST00000517309	ENSG00000156471	PTDSS1	TRUE	TRUE
chr8	96295245	G	T	ENST00000517309	ENSG00000156471	PTDSS1	TRUE	TRUE
chr8	96295254	G	T	ENST00000517309	ENSG00000156471	PTDSS1	TRUE	TRUE
chr8	96295257	G	A	ENST00000517309	ENSG00000156471	PTDSS1	TRUE	FALSE
chr8	96295257	G	C	ENST00000517309	ENSG00000156471	PTDSS1	TRUE	FALSE
chr8	96295257	G	T	ENST00000517309	ENSG00000156471	PTDSS1	TRUE	FALSE
chr8	96295258	T	A	ENST00000517309	ENSG00000156471	PTDSS1	TRUE	FALSE
chr8	96295258	T	C	ENST00000517309	ENSG00000156471	PTDSS1	FALSE	FALSE
chr8	96295258	T	G	ENST00000517309	ENSG00000156471	PTDSS1	TRUE	FALSE
chr8	96299692	A	C	ENST00000517309	ENSG00000156471	PTDSS1	TRUE	FALSE
chr8	96299692	A	G	ENST00000517309	ENSG00000156471	PTDSS1	TRUE	FALSE
chr8	96299692	A	T	ENST00000517309	ENSG00000156471	PTDSS1	TRUE	FALSE
chr8	96299693	G	A	ENST00000517309	ENSG00000156471	PTDSS1	TRUE	FALSE
chr8	96299693	G	C	ENST00000517309	ENSG00000156471	PTDSS1	TRUE	FALSE
chr8	96299693	G	T	ENST00000517309	ENSG00000156471	PTDSS1	TRUE	FALSE
chr8	96299727	G	T	ENST00000517309	ENSG00000156471	PTDSS1	TRUE	TRUE
chr8	96299732	C	A	ENST00000517309	ENSG00000156471	PTDSS1	TRUE	TRUE
chr8	96299734	G	A	ENST00000517309	ENSG00000156471	PTDSS1	TRUE	TRUE
chr8	96299735	G	A	ENST00000517309	ENSG00000156471	PTDSS1	TRUE	TRUE
chr8	96299737	G	A	ENST00000517309	ENSG00000156471	PTDSS1	TRUE	TRUE
chr8	96299738	G	A	ENST00000517309	ENSG00000156471	PTDSS1	TRUE	TRUE
chr8	96299742	C	T	ENST00000517309	ENSG00000156471	PTDSS1	TRUE	TRUE
chr8	96299764	T	A	ENST00000517309	ENSG00000156471	PTDSS1	TRUE	TRUE
chr8	96299768	C	A	ENST00000517309	ENSG00000156471	PTDSS1	TRUE	TRUE
chr8	96299785	G	A	ENST00000517309	ENSG00000156471	PTDSS1	TRUE	TRUE
chr8	96299786	G	A	ENST00000517309	ENSG00000156471	PTDSS1	TRUE	TRUE
chr8	96299804	C	A	ENST00000517309	ENSG00000156471	PTDSS1	TRUE	TRUE
chr8	96299812	T	A	ENST00000517309	ENSG00000156471	PTDSS1	TRUE	TRUE
chr8	96299812	T	G	ENST00000517309	ENSG00000156471	PTDSS1	TRUE	TRUE
chr8	96299814	G	T	ENST00000517309	ENSG00000156471	PTDSS1	TRUE	TRUE
chr8	96299828	C	A	ENST00000517309	ENSG00000156471	PTDSS1	TRUE	TRUE
chr8	96299828	C	G	ENST00000517309	ENSG00000156471	PTDSS1	TRUE	TRUE
chr8	96299833	G	A	ENST00000517309	ENSG00000156471	PTDSS1	TRUE	TRUE
chr8	96299834	G	A	ENST00000517309	ENSG00000156471	PTDSS1	TRUE	TRUE
chr8	96299844	A	T	ENST00000517309	ENSG00000156471	PTDSS1	TRUE	TRUE
chr8	96299846	G	A	ENST00000517309	ENSG00000156471	PTDSS1	TRUE	FALSE
chr8	96299846	G	C	ENST00000517309	ENSG00000156471	PTDSS1	TRUE	FALSE
chr8	96299846	G	T	ENST00000517309	ENSG00000156471	PTDSS1	TRUE	FALSE
chr8	96299847	T	A	ENST00000517309	ENSG00000156471	PTDSS1	TRUE	FALSE
chr8	96299847	T	C	ENST00000517309	ENSG00000156471	PTDSS1	TRUE	FALSE
chr8	96299847	T	G	ENST00000517309	ENSG00000156471	PTDSS1	TRUE	FALSE
chr8	96304038	A	C	ENST00000517309	ENSG00000156471	PTDSS1	TRUE	FALSE
chr8	96304038	A	G	ENST00000517309	ENSG00000156471	PTDSS1	TRUE	FALSE
chr8	96304038	A	T	ENST00000517309	ENSG00000156471	PTDSS1	TRUE	FALSE
chr8	96304039	G	A	ENST00000517309	ENSG00000156471	PTDSS1	TRUE	FALSE
chr8	96304039	G	C	ENST00000517309	ENSG00000156471	PTDSS1	TRUE	FALSE
chr8	96304039	G	T	ENST00000517309	ENSG00000156471	PTDSS1	TRUE	FALSE
chr8	96304062	A	T	ENST00000517309	ENSG00000156471	PTDSS1	TRUE	TRUE
chr8	96304068	A	T	ENST00000517309	ENSG00000156471	PTDSS1	TRUE	TRUE
chr8	96304071	A	T	ENST00000517309	ENSG00000156471	PTDSS1	TRUE	TRUE
chr8	96304083	C	T	ENST00000517309	ENSG00000156471	PTDSS1	TRUE	TRUE
chr8	96304102	G	A	ENST00000517309	ENSG00000156471	PTDSS1	TRUE	TRUE
chr8	96304103	G	A	ENST00000517309	ENSG00000156471	PTDSS1	TRUE	TRUE
chr8	96304109	T	A	ENST00000517309	ENSG00000156471	PTDSS1	TRUE	TRUE
chr8	96304109	T	G	ENST00000517309	ENSG00000156471	PTDSS1	TRUE	TRUE
chr8	96304113	C	T	ENST00000517309	ENSG00000156471	PTDSS1	TRUE	TRUE
chr8	96304117	G	A	ENST00000517309	ENSG00000156471	PTDSS1	TRUE	TRUE
chr8	96304118	G	A	ENST00000517309	ENSG00000156471	PTDSS1	TRUE	TRUE
chr8	96304128	A	T	ENST00000517309	ENSG00000156471	PTDSS1	TRUE	TRUE
chr8	96304140	C	T	ENST00000517309	ENSG00000156471	PTDSS1	TRUE	TRUE
chr8	96304143	A	T	ENST00000517309	ENSG00000156471	PTDSS1	TRUE	TRUE
chr8	96304152	G	T	ENST00000517309	ENSG00000156471	PTDSS1	TRUE	TRUE
chr8	96304160	C	A	ENST00000517309	ENSG00000156471	PTDSS1	TRUE	TRUE
chr8	96304160	C	G	ENST00000517309	ENSG00000156471	PTDSS1	TRUE	TRUE
chr8	96304177	G	A	ENST00000517309	ENSG00000156471	PTDSS1	TRUE	TRUE
chr8	96304178	G	A	ENST00000517309	ENSG00000156471	PTDSS1	TRUE	TRUE
chr8	96304179	C	T	ENST00000517309	ENSG00000156471	PTDSS1	TRUE	TRUE
chr8	96304182	G	A	ENST00000517309	ENSG00000156471	PTDSS1	TRUE	FALSE
chr8	96304182	G	C	ENST00000517309	ENSG00000156471	PTDSS1	TRUE	FALSE
chr8	96304182	G	T	ENST00000517309	ENSG00000156471	PTDSS1	TRUE	FALSE
chr8	96304183	T	A	ENST00000517309	ENSG00000156471	PTDSS1	TRUE	FALSE
chr8	96304183	T	C	ENST00000517309	ENSG00000156471	PTDSS1	TRUE	FALSE
chr8	96304183	T	G	ENST00000517309	ENSG00000156471	PTDSS1	TRUE	FALSE
chr8	96306442	A	C	ENST00000517309	ENSG00000156471	PTDSS1	FALSE	FALSE
chr8	96306442	A	G	ENST00000517309	ENSG00000156471	PTDSS1	FALSE	FALSE
chr8	96306442	A	T	ENST00000517309	ENSG00000156471	PTDSS1	FALSE	FALSE
chr8	96306443	G	A	ENST00000517309	ENSG00000156471	PTDSS1	FALSE	FALSE
chr8	96306443	G	C	ENST00000517309	ENSG00000156471	PTDSS1	FALSE	FALSE
chr8	96306443	G	T	ENST00000517309	ENSG00000156471	PTDSS1	FALSE	FALSE
chr8	96306450	G	T	ENST00000517309	ENSG00000156471	PTDSS1	TRUE	TRUE
chr8	96306454	T	A	ENST00000517309	ENSG00000156471	PTDSS1	TRUE	TRUE
chr8	96306469	T	A	ENST00000517309	ENSG00000156471	PTDSS1	TRUE	TRUE
chr8	96306471	A	T	ENST00000517309	ENSG00000156471	PTDSS1	TRUE	TRUE
chr8	96306489	C	T	ENST00000517309	ENSG00000156471	PTDSS1	TRUE	TRUE
chr8	96306505	T	A	ENST00000517309	ENSG00000156471	PTDSS1	TRUE	TRUE
chr8	96306505	T	G	ENST00000517309	ENSG00000156471	PTDSS1	TRUE	TRUE
chr8	96306511	G	A	ENST00000517309	ENSG00000156471	PTDSS1	TRUE	TRUE
chr8	96306512	G	A	ENST00000517309	ENSG00000156471	PTDSS1	TRUE	TRUE
chr8	96306516	A	T	ENST00000517309	ENSG00000156471	PTDSS1	TRUE	TRUE
chr8	96306555	A	T	ENST00000517309	ENSG00000156471	PTDSS1	TRUE	TRUE
chr8	96306557	G	A	ENST00000517309	ENSG00000156471	PTDSS1	FALSE	FALSE
chr8	96306557	G	C	ENST00000517309	ENSG00000156471	PTDSS1	FALSE	FALSE
chr8	96306557	G	T	ENST00000517309	ENSG00000156471	PTDSS1	FALSE	FALSE
chr8	96306558	T	A	ENST00000517309	ENSG00000156471	PTDSS1	FALSE	FALSE
chr8	96306558	T	C	ENST00000517309	ENSG00000156471	PTDSS1	FALSE	FALSE
chr8	96306558	T	G	ENST00000517309	ENSG00000156471	PTDSS1	FALSE	FALSE
chr8	96309555	A	C	ENST00000517309	ENSG00000156471	PTDSS1	TRUE	FALSE
chr8	96309555	A	G	ENST00000517309	ENSG00000156471	PTDSS1	TRUE	FALSE
chr8	96309555	A	T	ENST00000517309	ENSG00000156471	PTDSS1	TRUE	FALSE
chr8	96309556	G	A	ENST00000517309	ENSG00000156471	PTDSS1	TRUE	FALSE
chr8	96309556	G	C	ENST00000517309	ENSG00000156471	PTDSS1	TRUE	FALSE
chr8	96309556	G	T	ENST00000517309	ENSG00000156471	PTDSS1	TRUE	FALSE
chr8	96309558	C	T	ENST00000517309	ENSG00000156471	PTDSS1	TRUE	TRUE
chr8	96309563	C	A	ENST00000517309	ENSG00000156471	PTDSS1	TRUE	TRUE
chr8	96309563	C	G	ENST00000517309	ENSG00000156471	PTDSS1	TRUE	TRUE
chr8	96309566	C	A	ENST00000517309	ENSG00000156471	PTDSS1	TRUE	TRUE
chr8	96309566	C	G	ENST00000517309	ENSG00000156471	PTDSS1	TRUE	TRUE
chr8	96309572	C	A	ENST00000517309	ENSG00000156471	PTDSS1	TRUE	TRUE
chr8	96309572	C	G	ENST00000517309	ENSG00000156471	PTDSS1	TRUE	TRUE
chr8	96309585	C	T	ENST00000517309	ENSG00000156471	PTDSS1	TRUE	TRUE
chr8	96309590	C	A	ENST00000517309	ENSG00000156471	PTDSS1	TRUE	TRUE
chr8	96309591	A	T	ENST00000517309	ENSG00000156471	PTDSS1	TRUE	TRUE
chr8	96309600	G	T	ENST00000517309	ENSG00000156471	PTDSS1	TRUE	TRUE
chr8	96309606	C	T	ENST00000517309	ENSG00000156471	PTDSS1	TRUE	TRUE
chr8	96309611	C	A	ENST00000517309	ENSG00000156471	PTDSS1	TRUE	TRUE
chr8	96309613	G	A	ENST00000517309	ENSG00000156471	PTDSS1	TRUE	TRUE
chr8	96309614	G	A	ENST00000517309	ENSG00000156471	PTDSS1	TRUE	TRUE
chr8	96309623	G	A	ENST00000517309	ENSG00000156471	PTDSS1	TRUE	FALSE
chr8	96309623	G	C	ENST00000517309	ENSG00000156471	PTDSS1	TRUE	FALSE
chr8	96309623	G	T	ENST00000517309	ENSG00000156471	PTDSS1	TRUE	FALSE
chr8	96309624	T	A	ENST00000517309	ENSG00000156471	PTDSS1	TRUE	FALSE
chr8	96309624	T	C	ENST00000517309	ENSG00000156471	PTDSS1	TRUE	FALSE
chr8	96309624	T	G	ENST00000517309	ENSG00000156471	PTDSS1	TRUE	FALSE
chr8	96320244	A	C	ENST00000517309	ENSG00000156471	PTDSS1	TRUE	FALSE
chr8	96320244	A	G	ENST00000517309	ENSG00000156471	PTDSS1	TRUE	FALSE
chr8	96320244	A	T	ENST00000517309	ENSG00000156471	PTDSS1	TRUE	FALSE
chr8	96320245	G	A	ENST00000517309	ENSG00000156471	PTDSS1	TRUE	FALSE
chr8	96320245	G	C	ENST00000517309	ENSG00000156471	PTDSS1	TRUE	FALSE
chr8	96320245	G	T	ENST00000517309	ENSG00000156471	PTDSS1	TRUE	FALSE
chr8	96320262	G	T	ENST00000517309	ENSG00000156471	PTDSS1	TRUE	TRUE
chr8	96320276	C	A	ENST00000517309	ENSG00000156471	PTDSS1	TRUE	TRUE
chr8	96320280	A	T	ENST00000517309	ENSG00000156471	PTDSS1	TRUE	TRUE
chr8	96320286	G	T	ENST00000517309	ENSG00000156471	PTDSS1	TRUE	TRUE
chr8	96320289	C	T	ENST00000517309	ENSG00000156471	PTDSS1	TRUE	TRUE
chr8	96320304	A	T	ENST00000517309	ENSG00000156471	PTDSS1	TRUE	TRUE
chr8	96320310	C	T	ENST00000517309	ENSG00000156471	PTDSS1	TRUE	TRUE
chr8	96320321	T	A	ENST00000517309	ENSG00000156471	PTDSS1	TRUE	TRUE
chr8	96320321	T	G	ENST00000517309	ENSG00000156471	PTDSS1	TRUE	TRUE
chr8	96320332	G	A	ENST00000517309	ENSG00000156471	PTDSS1	TRUE	TRUE
chr8	96320333	G	A	ENST00000517309	ENSG00000156471	PTDSS1	TRUE	TRUE
chr8	96320342	C	A	ENST00000517309	ENSG00000156471	PTDSS1	TRUE	TRUE
chr8	96320346	G	A	ENST00000517309	ENSG00000156471	PTDSS1	TRUE	FALSE
chr8	96320346	G	C	ENST00000517309	ENSG00000156471	PTDSS1	TRUE	FALSE
chr8	96320346	G	T	ENST00000517309	ENSG00000156471	PTDSS1	TRUE	FALSE
chr8	96320347	T	A	ENST00000517309	ENSG00000156471	PTDSS1	TRUE	FALSE
chr8	96320347	T	C	ENST00000517309	ENSG00000156471	PTDSS1	TRUE	FALSE
chr8	96320347	T	G	ENST00000517309	ENSG00000156471	PTDSS1	TRUE	FALSE
chr8	96330211	A	C	ENST00000517309	ENSG00000156471	PTDSS1	TRUE	FALSE
chr8	96330211	A	G	ENST00000517309	ENSG00000156471	PTDSS1	TRUE	FALSE
chr8	96330211	A	T	ENST00000517309	ENSG00000156471	PTDSS1	TRUE	FALSE
chr8	96330212	G	A	ENST00000517309	ENSG00000156471	PTDSS1	TRUE	FALSE
chr8	96330212	G	C	ENST00000517309	ENSG00000156471	PTDSS1	TRUE	FALSE
chr8	96330212	G	T	ENST00000517309	ENSG00000156471	PTDSS1	TRUE	FALSE
chr8	96330233	T	A	ENST00000517309	ENSG00000156471	PTDSS1	TRUE	TRUE
chr8	96330239	C	A	ENST00000517309	ENSG00000156471	PTDSS1	TRUE	TRUE
chr8	96330239	C	G	ENST00000517309	ENSG00000156471	PTDSS1	TRUE	TRUE
chr8	96330250	G	A	ENST00000517309	ENSG00000156471	PTDSS1	TRUE	TRUE
chr8	96330251	G	A	ENST00000517309	ENSG00000156471	PTDSS1	TRUE	TRUE
chr8	96330254	T	A	ENST00000517309	ENSG00000156471	PTDSS1	TRUE	TRUE
chr8	96330254	T	G	ENST00000517309	ENSG00000156471	PTDSS1	TRUE	TRUE
chr8	96330258	G	T	ENST00000517309	ENSG00000156471	PTDSS1	TRUE	TRUE
chr8	96330266	T	A	ENST00000517309	ENSG00000156471	PTDSS1	TRUE	TRUE
chr8	96330266	T	G	ENST00000517309	ENSG00000156471	PTDSS1	TRUE	TRUE
chr8	96330273	C	T	ENST00000517309	ENSG00000156471	PTDSS1	TRUE	TRUE
chr8	96330276	G	T	ENST00000517309	ENSG00000156471	PTDSS1	TRUE	TRUE
chr8	96330279	A	T	ENST00000517309	ENSG00000156471	PTDSS1	TRUE	TRUE
chr8	96330282	G	A	ENST00000517309	ENSG00000156471	PTDSS1	TRUE	FALSE
chr8	96330282	G	C	ENST00000517309	ENSG00000156471	PTDSS1	TRUE	FALSE
chr8	96330282	G	T	ENST00000517309	ENSG00000156471	PTDSS1	TRUE	FALSE
chr8	96330283	T	A	ENST00000517309	ENSG00000156471	PTDSS1	TRUE	FALSE
chr8	96330283	T	C	ENST00000517309	ENSG00000156471	PTDSS1	TRUE	FALSE
chr8	96330283	T	G	ENST00000517309	ENSG00000156471	PTDSS1	TRUE	FALSE
chr8	96331024	A	C	ENST00000517309	ENSG00000156471	PTDSS1	TRUE	FALSE
chr8	96331024	A	G	ENST00000517309	ENSG00000156471	PTDSS1	TRUE	FALSE
chr8	96331024	A	T	ENST00000517309	ENSG00000156471	PTDSS1	TRUE	FALSE
chr8	96331025	G	A	ENST00000517309	ENSG00000156471	PTDSS1	TRUE	FALSE
chr8	96331025	G	C	ENST00000517309	ENSG00000156471	PTDSS1	TRUE	FALSE
chr8	96331025	G	T	ENST00000517309	ENSG00000156471	PTDSS1	TRUE	FALSE
chr8	96331031	C	A	ENST00000517309	ENSG00000156471	PTDSS1	TRUE	TRUE
chr8	96331031	C	G	ENST00000517309	ENSG00000156471	PTDSS1	TRUE	TRUE
chr8	96331033	C	A	ENST00000517309	ENSG00000156471	PTDSS1	TRUE	TRUE
chr8	96331035	G	T	ENST00000517309	ENSG00000156471	PTDSS1	TRUE	TRUE
chr8	96331040	T	A	ENST00000517309	ENSG00000156471	PTDSS1	TRUE	TRUE
chr8	96331041	G	T	ENST00000517309	ENSG00000156471	PTDSS1	TRUE	TRUE
chr8	96331055	C	A	ENST00000517309	ENSG00000156471	PTDSS1	FALSE	FALSE
chr8	96331055	C	G	ENST00000517309	ENSG00000156471	PTDSS1	FALSE	FALSE
chr8	96331062	G	T	ENST00000517309	ENSG00000156471	PTDSS1	FALSE	FALSE
chr8	96331072	G	A	ENST00000517309	ENSG00000156471	PTDSS1	FALSE	FALSE
chr8	96331073	G	A	ENST00000517309	ENSG00000156471	PTDSS1	FALSE	FALSE
chr8	96331083	A	T	ENST00000517309	ENSG00000156471	PTDSS1	FALSE	FALSE
chr8	96331092	A	T	ENST00000517309	ENSG00000156471	PTDSS1	FALSE	FALSE
chr8	96331096	G	A	ENST00000517309	ENSG00000156471	PTDSS1	TRUE	FALSE
chr8	96331096	G	C	ENST00000517309	ENSG00000156471	PTDSS1	TRUE	FALSE
chr8	96331096	G	T	ENST00000517309	ENSG00000156471	PTDSS1	TRUE	FALSE
chr8	96331097	T	A	ENST00000517309	ENSG00000156471	PTDSS1	TRUE	FALSE
chr8	96331097	T	C	ENST00000517309	ENSG00000156471	PTDSS1	TRUE	FALSE
chr8	96331097	T	G	ENST00000517309	ENSG00000156471	PTDSS1	TRUE	FALSE
chr8	96333455	A	C	ENST00000517309	ENSG00000156471	PTDSS1	TRUE	FALSE
chr8	96333455	A	G	ENST00000517309	ENSG00000156471	PTDSS1	TRUE	FALSE
chr8	96333455	A	T	ENST00000517309	ENSG00000156471	PTDSS1	TRUE	FALSE
chr8	96333456	G	A	ENST00000517309	ENSG00000156471	PTDSS1	TRUE	FALSE
chr8	96333456	G	C	ENST00000517309	ENSG00000156471	PTDSS1	TRUE	FALSE
chr8	96333456	G	T	ENST00000517309	ENSG00000156471	PTDSS1	TRUE	FALSE
chr8	96333462	G	T	ENST00000517309	ENSG00000156471	PTDSS1	FALSE	FALSE
chr8	96333477	A	T	ENST00000517309	ENSG00000156471	PTDSS1	FALSE	FALSE
chr8	96333495	G	T	ENST00000517309	ENSG00000156471	PTDSS1	FALSE	FALSE
chr8	96333513	A	T	ENST00000517309	ENSG00000156471	PTDSS1	FALSE	FALSE
chr8	96333531	A	T	ENST00000517309	ENSG00000156471	PTDSS1	FALSE	FALSE
chr8	96333535	C	A	ENST00000517309	ENSG00000156471	PTDSS1	FALSE	FALSE
chr8	96333535	C	G	ENST00000517309	ENSG00000156471	PTDSS1	FALSE	FALSE
chr8	96333537	A	T	ENST00000517309	ENSG00000156471	PTDSS1	FALSE	FALSE
chr8	96333555	G	T	ENST00000517309	ENSG00000156471	PTDSS1	FALSE	FALSE
chr8	96333558	A	T	ENST00000517309	ENSG00000156471	PTDSS1	FALSE	FALSE
chr8	96333561	A	T	ENST00000517309	ENSG00000156471	PTDSS1	FALSE	FALSE
chr8	96494285	G	A	ENST00000302190	ENSG00000169439	SDC2	FALSE	FALSE
chr8	96494286	G	A	ENST00000302190	ENSG00000169439	SDC2	FALSE	FALSE
chr8	96494300	T	A	ENST00000302190	ENSG00000169439	SDC2	FALSE	FALSE
chr8	96494306	T	A	ENST00000302190	ENSG00000169439	SDC2	FALSE	FALSE
chr8	96494316	C	A	ENST00000302190	ENSG00000169439	SDC2	FALSE	FALSE
chr8	96494321	C	A	ENST00000302190	ENSG00000169439	SDC2	FALSE	FALSE
chr8	96494326	G	T	ENST00000302190	ENSG00000169439	SDC2	TRUE	FALSE
chr8	96494330	C	A	ENST00000302190	ENSG00000169439	SDC2	TRUE	FALSE
chr8	96494332	G	A	ENST00000302190	ENSG00000169439	SDC2	TRUE	FALSE
chr8	96494332	G	C	ENST00000302190	ENSG00000169439	SDC2	TRUE	FALSE
chr8	96494332	G	T	ENST00000302190	ENSG00000169439	SDC2	TRUE	FALSE
chr8	96494333	T	A	ENST00000302190	ENSG00000169439	SDC2	TRUE	FALSE
chr8	96494333	T	C	ENST00000302190	ENSG00000169439	SDC2	TRUE	FALSE
chr8	96494333	T	G	ENST00000302190	ENSG00000169439	SDC2	TRUE	FALSE
chr8	96593478	A	C	ENST00000302190	ENSG00000169439	SDC2	TRUE	FALSE
chr8	96593478	A	G	ENST00000302190	ENSG00000169439	SDC2	TRUE	FALSE
chr8	96593478	A	T	ENST00000302190	ENSG00000169439	SDC2	TRUE	FALSE
chr8	96593479	G	A	ENST00000302190	ENSG00000169439	SDC2	TRUE	FALSE
chr8	96593479	G	C	ENST00000302190	ENSG00000169439	SDC2	TRUE	FALSE
chr8	96593479	G	T	ENST00000302190	ENSG00000169439	SDC2	TRUE	FALSE
chr8	96593480	A	T	ENST00000302190	ENSG00000169439	SDC2	TRUE	FALSE
chr8	96593486	G	T	ENST00000302190	ENSG00000169439	SDC2	TRUE	FALSE
chr8	96593501	A	T	ENST00000302190	ENSG00000169439	SDC2	TRUE	TRUE
chr8	96593512	C	A	ENST00000302190	ENSG00000169439	SDC2	TRUE	TRUE
chr8	96593512	C	G	ENST00000302190	ENSG00000169439	SDC2	TRUE	TRUE
chr8	96593531	G	T	ENST00000302190	ENSG00000169439	SDC2	TRUE	TRUE
chr8	96593534	G	T	ENST00000302190	ENSG00000169439	SDC2	TRUE	TRUE
chr8	96593541	C	A	ENST00000302190	ENSG00000169439	SDC2	TRUE	TRUE
chr8	96593541	C	G	ENST00000302190	ENSG00000169439	SDC2	TRUE	TRUE
chr8	96593543	G	T	ENST00000302190	ENSG00000169439	SDC2	TRUE	TRUE
chr8	96593551	T	A	ENST00000302190	ENSG00000169439	SDC2	TRUE	TRUE
chr8	96593551	T	G	ENST00000302190	ENSG00000169439	SDC2	TRUE	TRUE
chr8	96593572	C	A	ENST00000302190	ENSG00000169439	SDC2	TRUE	TRUE
chr8	96593572	C	G	ENST00000302190	ENSG00000169439	SDC2	TRUE	TRUE
chr8	96593589	C	A	ENST00000302190	ENSG00000169439	SDC2	TRUE	TRUE
chr8	96593591	G	T	ENST00000302190	ENSG00000169439	SDC2	TRUE	TRUE
chr8	96593592	G	A	ENST00000302190	ENSG00000169439	SDC2	TRUE	FALSE
chr8	96593592	G	C	ENST00000302190	ENSG00000169439	SDC2	TRUE	FALSE
chr8	96593592	G	T	ENST00000302190	ENSG00000169439	SDC2	TRUE	FALSE
chr8	96593593	T	A	ENST00000302190	ENSG00000169439	SDC2	TRUE	FALSE
chr8	96593593	T	C	ENST00000302190	ENSG00000169439	SDC2	TRUE	FALSE
chr8	96593593	T	G	ENST00000302190	ENSG00000169439	SDC2	TRUE	FALSE
chr8	96602393	A	C	ENST00000302190	ENSG00000169439	SDC2	TRUE	FALSE
chr8	96602393	A	G	ENST00000302190	ENSG00000169439	SDC2	TRUE	FALSE
chr8	96602393	A	T	ENST00000302190	ENSG00000169439	SDC2	TRUE	FALSE
chr8	96602394	G	A	ENST00000302190	ENSG00000169439	SDC2	TRUE	FALSE
chr8	96602394	G	C	ENST00000302190	ENSG00000169439	SDC2	TRUE	FALSE
chr8	96602394	G	T	ENST00000302190	ENSG00000169439	SDC2	TRUE	FALSE
chr8	96602403	G	T	ENST00000302190	ENSG00000169439	SDC2	TRUE	TRUE
chr8	96602412	G	T	ENST00000302190	ENSG00000169439	SDC2	TRUE	TRUE
chr8	96602421	G	T	ENST00000302190	ENSG00000169439	SDC2	TRUE	TRUE
chr8	96602436	C	T	ENST00000302190	ENSG00000169439	SDC2	TRUE	TRUE
chr8	96602448	A	T	ENST00000302190	ENSG00000169439	SDC2	TRUE	TRUE
chr8	96602458	T	A	ENST00000302190	ENSG00000169439	SDC2	TRUE	TRUE
chr8	96602475	A	T	ENST00000302190	ENSG00000169439	SDC2	TRUE	TRUE
chr8	96602481	G	T	ENST00000302190	ENSG00000169439	SDC2	TRUE	TRUE
chr8	96602502	C	T	ENST00000302190	ENSG00000169439	SDC2	TRUE	TRUE
chr8	96602508	A	T	ENST00000302190	ENSG00000169439	SDC2	TRUE	TRUE
chr8	96602520	C	T	ENST00000302190	ENSG00000169439	SDC2	TRUE	TRUE
chr8	96602526	A	T	ENST00000302190	ENSG00000169439	SDC2	TRUE	TRUE
chr8	96602529	G	A	ENST00000302190	ENSG00000169439	SDC2	TRUE	FALSE
chr8	96602529	G	C	ENST00000302190	ENSG00000169439	SDC2	TRUE	TRUE
chr8	96602529	G	T	ENST00000302190	ENSG00000169439	SDC2	TRUE	FALSE
chr8	96602530	T	A	ENST00000302190	ENSG00000169439	SDC2	TRUE	TRUE
chr8	96602530	T	C	ENST00000302190	ENSG00000169439	SDC2	FALSE	FALSE
chr8	96602530	T	G	ENST00000302190	ENSG00000169439	SDC2	TRUE	FALSE
chr8	96608333	A	C	ENST00000302190	ENSG00000169439	SDC2	TRUE	FALSE
chr8	96608333	A	G	ENST00000302190	ENSG00000169439	SDC2	TRUE	FALSE
chr8	96608333	A	T	ENST00000302190	ENSG00000169439	SDC2	TRUE	FALSE
chr8	96608334	G	A	ENST00000302190	ENSG00000169439	SDC2	TRUE	FALSE
chr8	96608334	G	C	ENST00000302190	ENSG00000169439	SDC2	TRUE	FALSE
chr8	96608334	G	T	ENST00000302190	ENSG00000169439	SDC2	TRUE	FALSE
chr8	96608336	C	A	ENST00000302190	ENSG00000169439	SDC2	TRUE	TRUE
chr8	96608336	C	G	ENST00000302190	ENSG00000169439	SDC2	TRUE	TRUE
chr8	96608341	G	T	ENST00000302190	ENSG00000169439	SDC2	TRUE	TRUE
chr8	96608344	G	T	ENST00000302190	ENSG00000169439	SDC2	TRUE	TRUE
chr8	96608353	A	T	ENST00000302190	ENSG00000169439	SDC2	TRUE	TRUE
chr8	96608356	G	T	ENST00000302190	ENSG00000169439	SDC2	TRUE	TRUE
chr8	96608359	A	T	ENST00000302190	ENSG00000169439	SDC2	TRUE	TRUE
chr8	96608378	C	A	ENST00000302190	ENSG00000169439	SDC2	TRUE	TRUE
chr8	96608378	C	G	ENST00000302190	ENSG00000169439	SDC2	TRUE	TRUE
chr8	96608380	G	T	ENST00000302190	ENSG00000169439	SDC2	TRUE	TRUE
chr8	96608386	A	T	ENST00000302190	ENSG00000169439	SDC2	TRUE	TRUE
chr8	96608401	G	T	ENST00000302190	ENSG00000169439	SDC2	TRUE	TRUE
chr8	96608404	G	T	ENST00000302190	ENSG00000169439	SDC2	TRUE	TRUE
chr8	96608421	T	A	ENST00000302190	ENSG00000169439	SDC2	FALSE	FALSE
chr8	96608421	T	G	ENST00000302190	ENSG00000169439	SDC2	FALSE	FALSE
chr8	96608425	G	T	ENST00000302190	ENSG00000169439	SDC2	FALSE	FALSE
chr8	96608428	A	T	ENST00000302190	ENSG00000169439	SDC2	FALSE	FALSE
chr8	96608435	C	A	ENST00000302190	ENSG00000169439	SDC2	FALSE	FALSE
chr8	96608435	C	G	ENST00000302190	ENSG00000169439	SDC2	FALSE	FALSE
chr8	96608449	A	T	ENST00000302190	ENSG00000169439	SDC2	FALSE	FALSE
chr8	96608458	G	T	ENST00000302190	ENSG00000169439	SDC2	FALSE	FALSE
chr8	96608471	G	A	ENST00000302190	ENSG00000169439	SDC2	TRUE	FALSE
chr8	96608471	G	C	ENST00000302190	ENSG00000169439	SDC2	TRUE	FALSE
chr8	96608471	G	T	ENST00000302190	ENSG00000169439	SDC2	TRUE	FALSE
chr8	96608472	T	A	ENST00000302190	ENSG00000169439	SDC2	TRUE	FALSE
chr8	96608472	T	C	ENST00000302190	ENSG00000169439	SDC2	FALSE	FALSE
chr8	96608472	T	G	ENST00000302190	ENSG00000169439	SDC2	TRUE	FALSE
chr8	96609383	A	C	ENST00000302190	ENSG00000169439	SDC2	TRUE	TRUE
chr8	96609383	A	G	ENST00000302190	ENSG00000169439	SDC2	TRUE	TRUE
chr8	96609383	A	T	ENST00000302190	ENSG00000169439	SDC2	TRUE	TRUE
chr8	96609384	G	A	ENST00000302190	ENSG00000169439	SDC2	TRUE	TRUE
chr8	96609384	G	C	ENST00000302190	ENSG00000169439	SDC2	TRUE	TRUE
chr8	96609384	G	T	ENST00000302190	ENSG00000169439	SDC2	TRUE	TRUE
chr8	96609399	G	T	ENST00000302190	ENSG00000169439	SDC2	FALSE	FALSE
chr8	96609442	T	A	ENST00000302190	ENSG00000169439	SDC2	FALSE	FALSE
chr8	96609449	T	A	ENST00000302190	ENSG00000169439	SDC2	FALSE	FALSE
chr8	96609449	T	G	ENST00000302190	ENSG00000169439	SDC2	FALSE	FALSE
chr8	96609456	A	T	ENST00000302190	ENSG00000169439	SDC2
chr8	96609459	A	T	ENST00000302190	ENSG00000169439	SDC2	FALSE	FALSE
chr8	96609462	A	T	ENST00000302190	ENSG00000169439	SDC2	FALSE	FALSE
chr8	96609468	G	T	ENST00000302190	ENSG00000169439	SDC2	FALSE	FALSE
chr8	96609471	G	T	ENST00000302190	ENSG00000169439	SDC2	FALSE	FALSE
chr8	96609479	T	A	ENST00000302190	ENSG00000169439	SDC2	FALSE	FALSE
chr8	96609479	T	G	ENST00000302190	ENSG00000169439	SDC2	FALSE	FALSE
chr8	96609486	G	T	ENST00000302190	ENSG00000169439	SDC2	FALSE	FALSE
chr8	96609489	G	T	ENST00000302190	ENSG00000169439	SDC2	FALSE	FALSE
chr8	96609495	A	T	ENST00000302190	ENSG00000169439	SDC2	FALSE	FALSE
chr8	96609515	T	A	ENST00000302190	ENSG00000169439	SDC2	FALSE	FALSE
chr8	96609515	T	G	ENST00000302190	ENSG00000169439	SDC2	FALSE	FALSE
chr8	96609516	C	T	ENST00000302190	ENSG00000169439	SDC2	FALSE	FALSE
chr8	96609519	A	T	ENST00000302190	ENSG00000169439	SDC2	FALSE	FALSE
chr8	96609531	A	T	ENST00000302190	ENSG00000169439	SDC2	FALSE	FALSE
chr8	96609534	G	T	ENST00000302190	ENSG00000169439	SDC2	FALSE	FALSE
chr8	96609542	T	A	ENST00000302190	ENSG00000169439	SDC2	FALSE	FALSE
chr8	96609542	T	G	ENST00000302190	ENSG00000169439	SDC2	FALSE	FALSE
chr8	96645403	G	A	ENST00000220763	ENSG00000104324	CPQ	TRUE	FALSE
chr8	96645403	G	C	ENST00000220763	ENSG00000104324	CPQ	TRUE	FALSE
chr8	96645403	G	T	ENST00000220763	ENSG00000104324	CPQ	TRUE	FALSE
chr8	96645404	T	A	ENST00000220763	ENSG00000104324	CPQ	TRUE	FALSE
chr8	96645404	T	C	ENST00000220763	ENSG00000104324	CPQ	FALSE	FALSE
chr8	96645404	T	G	ENST00000220763	ENSG00000104324	CPQ	TRUE	FALSE
chr8	96784862	A	C	ENST00000220763	ENSG00000104324	CPQ	TRUE	FALSE
chr8	96784862	A	G	ENST00000220763	ENSG00000104324	CPQ	TRUE	FALSE
chr8	96784862	A	T	ENST00000220763	ENSG00000104324	CPQ	TRUE	FALSE
chr8	96784863	G	A	ENST00000220763	ENSG00000104324	CPQ	TRUE	FALSE
chr8	96784863	G	C	ENST00000220763	ENSG00000104324	CPQ	TRUE	FALSE
chr8	96784863	G	T	ENST00000220763	ENSG00000104324	CPQ	TRUE	FALSE
chr8	96784901	A	T	ENST00000220763	ENSG00000104324	CPQ	FALSE	FALSE
chr8	96784941	T	A	ENST00000220763	ENSG00000104324	CPQ	FALSE	FALSE
chr8	96784941	T	G	ENST00000220763	ENSG00000104324	CPQ	FALSE	FALSE
chr8	96784951	C	A	ENST00000220763	ENSG00000104324	CPQ	TRUE	FALSE
chr8	96784958	A	T	ENST00000220763	ENSG00000104324	CPQ	TRUE	FALSE
chr8	96784969	C	A	ENST00000220763	ENSG00000104324	CPQ	TRUE	TRUE
chr8	96784970	A	T	ENST00000220763	ENSG00000104324	CPQ	TRUE	TRUE
chr8	96784985	A	T	ENST00000220763	ENSG00000104324	CPQ	TRUE	TRUE
chr8	96784997	G	T	ENST00000220763	ENSG00000104324	CPQ	TRUE	TRUE
chr8	96785000	G	T	ENST00000220763	ENSG00000104324	CPQ	TRUE	TRUE
chr8	96785006	A	T	ENST00000220763	ENSG00000104324	CPQ	TRUE	TRUE
chr8	96785009	G	T	ENST00000220763	ENSG00000104324	CPQ	TRUE	TRUE
chr8	96785012	G	T	ENST00000220763	ENSG00000104324	CPQ	TRUE	TRUE
chr8	96785026	T	A	ENST00000220763	ENSG00000104324	CPQ	TRUE	TRUE
chr8	96785027	G	T	ENST00000220763	ENSG00000104324	CPQ	TRUE	TRUE
chr8	96785039	A	T	ENST00000220763	ENSG00000104324	CPQ	TRUE	TRUE
chr8	96785065	T	A	ENST00000220763	ENSG00000104324	CPQ	TRUE	TRUE
chr8	96785065	T	G	ENST00000220763	ENSG00000104324	CPQ	TRUE	TRUE
chr8	96785069	A	T	ENST00000220763	ENSG00000104324	CPQ	TRUE	TRUE
chr8	96785075	C	T	ENST00000220763	ENSG00000104324	CPQ	TRUE	TRUE
chr8	96785081	A	T	ENST00000220763	ENSG00000104324	CPQ	TRUE	TRUE
chr8	96785089	T	A	ENST00000220763	ENSG00000104324	CPQ	TRUE	TRUE
chr8	96785089	T	G	ENST00000220763	ENSG00000104324	CPQ	TRUE	TRUE
chr8	96785090	G	T	ENST00000220763	ENSG00000104324	CPQ	TRUE	TRUE
chr8	96785093	C	T	ENST00000220763	ENSG00000104324	CPQ	TRUE	TRUE
chr8	96785097	T	A	ENST00000220763	ENSG00000104324	CPQ	TRUE	TRUE
chr8	96785120	G	T	ENST00000220763	ENSG00000104324	CPQ	TRUE	TRUE
chr8	96785126	A	T	ENST00000220763	ENSG00000104324	CPQ	TRUE	TRUE
chr8	96785141	A	T	ENST00000220763	ENSG00000104324	CPQ	TRUE	TRUE
chr8	96785150	G	T	ENST00000220763	ENSG00000104324	CPQ	TRUE	TRUE
chr8	96785153	A	T	ENST00000220763	ENSG00000104324	CPQ	TRUE	TRUE
chr8	96785162	C	T	ENST00000220763	ENSG00000104324	CPQ	TRUE	TRUE
chr8	96785173	C	A	ENST00000220763	ENSG00000104324	CPQ	TRUE	TRUE
chr8	96785173	C	G	ENST00000220763	ENSG00000104324	CPQ	TRUE	TRUE
chr8	96785174	C	T	ENST00000220763	ENSG00000104324	CPQ	TRUE	TRUE
chr8	96785183	C	T	ENST00000220763	ENSG00000104324	CPQ	TRUE	TRUE
chr8	96785186	C	T	ENST00000220763	ENSG00000104324	CPQ	TRUE	TRUE
chr8	96785198	G	T	ENST00000220763	ENSG00000104324	CPQ	TRUE	TRUE
chr8	96785201	A	T	ENST00000220763	ENSG00000104324	CPQ	TRUE	TRUE
chr8	96785213	G	T	ENST00000220763	ENSG00000104324	CPQ	TRUE	TRUE
chr8	96785222	A	T	ENST00000220763	ENSG00000104324	CPQ	TRUE	TRUE
chr8	96785235	G	A	ENST00000220763	ENSG00000104324	CPQ	TRUE	TRUE
chr8	96785236	G	A	ENST00000220763	ENSG00000104324	CPQ	TRUE	TRUE
chr8	96785237	G	T	ENST00000220763	ENSG00000104324	CPQ	TRUE	TRUE
chr8	96785243	G	T	ENST00000220763	ENSG00000104324	CPQ	TRUE	TRUE
chr8	96785246	G	T	ENST00000220763	ENSG00000104324	CPQ	TRUE	TRUE
chr8	96785249	G	T	ENST00000220763	ENSG00000104324	CPQ	TRUE	TRUE
chr8	96785253	C	A	ENST00000220763	ENSG00000104324	CPQ	TRUE	TRUE
chr8	96785253	C	G	ENST00000220763	ENSG00000104324	CPQ	TRUE	TRUE
chr8	96785267	G	T	ENST00000220763	ENSG00000104324	CPQ	TRUE	TRUE
chr8	96785273	A	T	ENST00000220763	ENSG00000104324	CPQ	TRUE	TRUE
chr8	96785282	A	T	ENST00000220763	ENSG00000104324	CPQ	TRUE	TRUE
chr8	96785327	G	T	ENST00000220763	ENSG00000104324	CPQ	TRUE	TRUE
chr8	96785331	G	A	ENST00000220763	ENSG00000104324	CPQ	TRUE	FALSE
chr8	96785331	G	C	ENST00000220763	ENSG00000104324	CPQ	TRUE	FALSE
chr8	96785331	G	T	ENST00000220763	ENSG00000104324	CPQ	TRUE	FALSE
chr8	96785332	T	A	ENST00000220763	ENSG00000104324	CPQ	TRUE	FALSE
chr8	96785332	T	C	ENST00000220763	ENSG00000104324	CPQ	TRUE	FALSE
chr8	96785332	T	G	ENST00000220763	ENSG00000104324	CPQ	TRUE	FALSE
chr8	96834971	A	C	ENST00000220763	ENSG00000104324	CPQ	TRUE	FALSE
chr8	96834971	A	G	ENST00000220763	ENSG00000104324	CPQ	TRUE	FALSE
chr8	96834971	A	T	ENST00000220763	ENSG00000104324	CPQ	TRUE	FALSE
chr8	96834972	G	A	ENST00000220763	ENSG00000104324	CPQ	TRUE	FALSE
chr8	96834972	G	C	ENST00000220763	ENSG00000104324	CPQ	TRUE	FALSE
chr8	96834972	G	T	ENST00000220763	ENSG00000104324	CPQ	TRUE	FALSE
chr8	96834984	G	T	ENST00000220763	ENSG00000104324	CPQ	TRUE	TRUE
chr8	96835011	G	T	ENST00000220763	ENSG00000104324	CPQ	TRUE	TRUE
chr8	96835017	C	T	ENST00000220763	ENSG00000104324	CPQ	TRUE	TRUE
chr8	96835020	A	T	ENST00000220763	ENSG00000104324	CPQ	TRUE	TRUE
chr8	96835030	C	A	ENST00000220763	ENSG00000104324	CPQ	TRUE	TRUE
chr8	96835030	C	G	ENST00000220763	ENSG00000104324	CPQ	TRUE	TRUE
chr8	96835032	G	T	ENST00000220763	ENSG00000104324	CPQ	TRUE	TRUE
chr8	96835038	A	T	ENST00000220763	ENSG00000104324	CPQ	TRUE	TRUE
chr8	96835044	A	T	ENST00000220763	ENSG00000104324	CPQ	TRUE	TRUE
chr8	96835058	T	A	ENST00000220763	ENSG00000104324	CPQ	TRUE	TRUE
chr8	96835058	T	G	ENST00000220763	ENSG00000104324	CPQ	TRUE	TRUE
chr8	96835062	C	T	ENST00000220763	ENSG00000104324	CPQ	TRUE	TRUE
chr8	96835070	C	A	ENST00000220763	ENSG00000104324	CPQ	TRUE	TRUE
chr8	96835070	C	G	ENST00000220763	ENSG00000104324	CPQ	TRUE	TRUE
chr8	96835079	C	A	ENST00000220763	ENSG00000104324	CPQ	TRUE	TRUE
chr8	96835079	C	G	ENST00000220763	ENSG00000104324	CPQ	TRUE	TRUE
chr8	96835081	C	A	ENST00000220763	ENSG00000104324	CPQ	TRUE	TRUE
chr8	96835081	C	G	ENST00000220763	ENSG00000104324	CPQ	TRUE	TRUE
chr8	96835092	C	T	ENST00000220763	ENSG00000104324	CPQ	TRUE	TRUE
chr8	96835097	C	A	ENST00000220763	ENSG00000104324	CPQ	TRUE	TRUE
chr8	96835097	C	G	ENST00000220763	ENSG00000104324	CPQ	TRUE	TRUE
chr8	96835098	C	T	ENST00000220763	ENSG00000104324	CPQ	TRUE	TRUE
chr8	96835104	C	T	ENST00000220763	ENSG00000104324	CPQ	TRUE	TRUE
chr8	96835116	G	T	ENST00000220763	ENSG00000104324	CPQ	TRUE	TRUE
chr8	96835125	A	T	ENST00000220763	ENSG00000104324	CPQ	TRUE	TRUE
chr8	96835138	T	A	ENST00000220763	ENSG00000104324	CPQ	TRUE	TRUE
chr8	96835152	C	T	ENST00000220763	ENSG00000104324	CPQ	TRUE	TRUE
chr8	96835178	C	A	ENST00000220763	ENSG00000104324	CPQ	TRUE	TRUE
chr8	96835178	C	G	ENST00000220763	ENSG00000104324	CPQ	TRUE	TRUE
chr8	96835181	G	A	ENST00000220763	ENSG00000104324	CPQ	TRUE	FALSE
chr8	96835181	G	C	ENST00000220763	ENSG00000104324	CPQ	TRUE	FALSE
chr8	96835181	G	T	ENST00000220763	ENSG00000104324	CPQ	TRUE	FALSE
chr8	96835182	T	A	ENST00000220763	ENSG00000104324	CPQ	TRUE	FALSE
chr8	96835182	T	C	ENST00000220763	ENSG00000104324	CPQ	TRUE	FALSE
chr8	96835182	T	G	ENST00000220763	ENSG00000104324	CPQ	TRUE	FALSE
chr8	96879796	A	C	ENST00000220763	ENSG00000104324	CPQ	TRUE	FALSE
chr8	96879796	A	G	ENST00000220763	ENSG00000104324	CPQ	TRUE	FALSE
chr8	96879796	A	T	ENST00000220763	ENSG00000104324	CPQ	TRUE	FALSE
chr8	96879797	G	A	ENST00000220763	ENSG00000104324	CPQ	TRUE	FALSE
chr8	96879797	G	C	ENST00000220763	ENSG00000104324	CPQ	TRUE	FALSE
chr8	96879797	G	T	ENST00000220763	ENSG00000104324	CPQ	TRUE	FALSE
chr8	96879814	C	T	ENST00000220763	ENSG00000104324	CPQ	TRUE	TRUE
chr8	96879817	G	T	ENST00000220763	ENSG00000104324	CPQ	TRUE	TRUE
chr8	96879822	C	A	ENST00000220763	ENSG00000104324	CPQ	TRUE	TRUE
chr8	96879822	C	G	ENST00000220763	ENSG00000104324	CPQ	TRUE	TRUE
chr8	96879823	C	T	ENST00000220763	ENSG00000104324	CPQ	TRUE	TRUE
chr8	96879838	A	T	ENST00000220763	ENSG00000104324	CPQ	TRUE	TRUE
chr8	96879855	T	A	ENST00000220763	ENSG00000104324	CPQ	TRUE	TRUE
chr8	96879865	G	T	ENST00000220763	ENSG00000104324	CPQ	TRUE	TRUE
chr8	96879874	G	T	ENST00000220763	ENSG00000104324	CPQ	TRUE	TRUE
chr8	96879884	C	A	ENST00000220763	ENSG00000104324	CPQ	TRUE	TRUE
chr8	96879884	C	G	ENST00000220763	ENSG00000104324	CPQ	TRUE	TRUE
chr8	96879886	A	T	ENST00000220763	ENSG00000104324	CPQ	TRUE	TRUE
chr8	96879907	A	T	ENST00000220763	ENSG00000104324	CPQ	TRUE	TRUE
chr8	96879919	C	T	ENST00000220763	ENSG00000104324	CPQ	TRUE	TRUE
chr8	96879925	A	T	ENST00000220763	ENSG00000104324	CPQ	TRUE	TRUE
chr8	96879937	A	T	ENST00000220763	ENSG00000104324	CPQ	TRUE	TRUE
chr8	96879945	C	A	ENST00000220763	ENSG00000104324	CPQ	TRUE	TRUE
chr8	96879945	C	G	ENST00000220763	ENSG00000104324	CPQ	TRUE	TRUE
chr8	96879976	G	T	ENST00000220763	ENSG00000104324	CPQ	TRUE	TRUE
chr8	96879991	A	T	ENST00000220763	ENSG00000104324	CPQ	TRUE	TRUE
chr8	96879996	T	A	ENST00000220763	ENSG00000104324	CPQ	TRUE	TRUE
chr8	96879996	T	G	ENST00000220763	ENSG00000104324	CPQ	TRUE	TRUE
chr8	96880000	G	T	ENST00000220763	ENSG00000104324	CPQ	TRUE	TRUE
chr8	96880003	C	T	ENST00000220763	ENSG00000104324	CPQ	TRUE	TRUE
chr8	96880006	G	A	ENST00000220763	ENSG00000104324	CPQ	TRUE	FALSE
chr8	96880006	G	C	ENST00000220763	ENSG00000104324	CPQ	TRUE	FALSE
chr8	96880006	G	T	ENST00000220763	ENSG00000104324	CPQ	TRUE	FALSE
chr8	96880007	T	A	ENST00000220763	ENSG00000104324	CPQ	TRUE	FALSE
chr8	96880007	T	C	ENST00000220763	ENSG00000104324	CPQ	FALSE	FALSE
chr8	96880007	T	G	ENST00000220763	ENSG00000104324	CPQ	TRUE	FALSE
chr8	96965933	A	C	ENST00000220763	ENSG00000104324	CPQ	TRUE	FALSE
chr8	96965933	A	G	ENST00000220763	ENSG00000104324	CPQ	TRUE	FALSE
chr8	96965933	A	T	ENST00000220763	ENSG00000104324	CPQ	TRUE	FALSE
chr8	96965934	G	A	ENST00000220763	ENSG00000104324	CPQ	TRUE	FALSE
chr8	96965934	G	C	ENST00000220763	ENSG00000104324	CPQ	TRUE	FALSE
chr8	96965934	G	T	ENST00000220763	ENSG00000104324	CPQ	TRUE	FALSE
chr8	96965950	G	T	ENST00000220763	ENSG00000104324	CPQ	TRUE	TRUE
chr8	96965966	G	A	ENST00000220763	ENSG00000104324	CPQ	TRUE	TRUE
chr8	96965967	G	A	ENST00000220763	ENSG00000104324	CPQ	TRUE	TRUE
chr8	96965977	C	T	ENST00000220763	ENSG00000104324	CPQ	TRUE	TRUE
chr8	96966001	G	T	ENST00000220763	ENSG00000104324	CPQ	TRUE	TRUE
chr8	96966014	C	A	ENST00000220763	ENSG00000104324	CPQ	TRUE	TRUE
chr8	96966014	C	G	ENST00000220763	ENSG00000104324	CPQ	TRUE	TRUE
chr8	96966017	G	A	ENST00000220763	ENSG00000104324	CPQ	TRUE	TRUE
chr8	96966018	G	A	ENST00000220763	ENSG00000104324	CPQ	TRUE	TRUE
chr8	96966019	G	T	ENST00000220763	ENSG00000104324	CPQ	TRUE	TRUE
chr8	96966029	C	A	ENST00000220763	ENSG00000104324	CPQ	TRUE	TRUE
chr8	96966029	C	G	ENST00000220763	ENSG00000104324	CPQ	TRUE	TRUE
chr8	96966037	A	T	ENST00000220763	ENSG00000104324	CPQ	TRUE	TRUE
chr8	96966047	G	A	ENST00000220763	ENSG00000104324	CPQ	TRUE	FALSE
chr8	96966047	G	C	ENST00000220763	ENSG00000104324	CPQ	TRUE	FALSE
chr8	96966047	G	T	ENST00000220763	ENSG00000104324	CPQ	TRUE	FALSE
chr8	96966048	T	A	ENST00000220763	ENSG00000104324	CPQ	TRUE	FALSE
chr8	96966048	T	C	ENST00000220763	ENSG00000104324	CPQ	TRUE	FALSE
chr8	96966048	T	G	ENST00000220763	ENSG00000104324	CPQ	TRUE	FALSE
chr8	97029401	A	C	ENST00000220763	ENSG00000104324	CPQ	TRUE	FALSE
chr8	97029401	A	G	ENST00000220763	ENSG00000104324	CPQ	TRUE	FALSE
chr8	97029401	A	T	ENST00000220763	ENSG00000104324	CPQ	TRUE	FALSE
chr8	97029402	G	A	ENST00000220763	ENSG00000104324	CPQ	TRUE	FALSE
chr8	97029402	G	C	ENST00000220763	ENSG00000104324	CPQ	TRUE	FALSE
chr8	97029402	G	T	ENST00000220763	ENSG00000104324	CPQ	TRUE	FALSE
chr8	97029414	A	T	ENST00000220763	ENSG00000104324	CPQ	TRUE	TRUE
chr8	97029439	G	A	ENST00000220763	ENSG00000104324	CPQ	TRUE	TRUE
chr8	97029440	G	A	ENST00000220763	ENSG00000104324	CPQ	TRUE	TRUE
chr8	97029447	G	T	ENST00000220763	ENSG00000104324	CPQ	TRUE	TRUE
chr8	97029450	G	T	ENST00000220763	ENSG00000104324	CPQ	TRUE	TRUE
chr8	97029453	C	T	ENST00000220763	ENSG00000104324	CPQ	TRUE	TRUE
chr8	97029459	G	T	ENST00000220763	ENSG00000104324	CPQ	TRUE	TRUE
chr8	97029474	C	T	ENST00000220763	ENSG00000104324	CPQ	TRUE	TRUE
chr8	97029479	T	A	ENST00000220763	ENSG00000104324	CPQ	TRUE	TRUE
chr8	97029479	T	G	ENST00000220763	ENSG00000104324	CPQ	TRUE	TRUE
chr8	97029482	T	A	ENST00000220763	ENSG00000104324	CPQ	TRUE	TRUE
chr8	97029482	T	G	ENST00000220763	ENSG00000104324	CPQ	TRUE	TRUE
chr8	97029483	C	T	ENST00000220763	ENSG00000104324	CPQ	TRUE	TRUE
chr8	97029487	T	A	ENST00000220763	ENSG00000104324	CPQ	TRUE	TRUE
chr8	97029487	T	G	ENST00000220763	ENSG00000104324	CPQ	TRUE	TRUE
chr8	97029492	A	T	ENST00000220763	ENSG00000104324	CPQ	TRUE	TRUE
chr8	97029495	G	A	ENST00000220763	ENSG00000104324	CPQ	TRUE	FALSE
chr8	97029495	G	C	ENST00000220763	ENSG00000104324	CPQ	TRUE	FALSE
chr8	97029495	G	T	ENST00000220763	ENSG00000104324	CPQ	TRUE	FALSE
chr8	97029496	T	A	ENST00000220763	ENSG00000104324	CPQ	TRUE	FALSE
chr8	97029496	T	C	ENST00000220763	ENSG00000104324	CPQ	TRUE	FALSE
chr8	97029496	T	G	ENST00000220763	ENSG00000104324	CPQ	TRUE	FALSE
chr8	97066007	A	C	ENST00000220763	ENSG00000104324	CPQ	TRUE	FALSE
chr8	97066007	A	G	ENST00000220763	ENSG00000104324	CPQ	TRUE	FALSE
chr8	97066007	A	T	ENST00000220763	ENSG00000104324	CPQ	TRUE	FALSE
chr8	97066008	G	A	ENST00000220763	ENSG00000104324	CPQ	TRUE	FALSE
chr8	97066008	G	C	ENST00000220763	ENSG00000104324	CPQ	TRUE	FALSE
chr8	97066008	G	T	ENST00000220763	ENSG00000104324	CPQ	TRUE	FALSE
chr8	97066026	C	A	ENST00000220763	ENSG00000104324	CPQ	TRUE	TRUE
chr8	97066026	C	G	ENST00000220763	ENSG00000104324	CPQ	TRUE	TRUE
chr8	97066039	G	T	ENST00000220763	ENSG00000104324	CPQ	TRUE	TRUE
chr8	97066051	G	T	ENST00000220763	ENSG00000104324	CPQ	TRUE	TRUE
chr8	97066061	T	A	ENST00000220763	ENSG00000104324	CPQ	TRUE	TRUE
chr8	97066061	T	G	ENST00000220763	ENSG00000104324	CPQ	TRUE	TRUE
chr8	97066075	C	T	ENST00000220763	ENSG00000104324	CPQ	TRUE	TRUE
chr8	97066090	G	T	ENST00000220763	ENSG00000104324	CPQ	TRUE	TRUE
chr8	97066093	A	T	ENST00000220763	ENSG00000104324	CPQ	TRUE	TRUE
chr8	97066111	G	T	ENST00000220763	ENSG00000104324	CPQ	TRUE	TRUE
chr8	97066114	G	T	ENST00000220763	ENSG00000104324	CPQ	TRUE	TRUE
chr8	97066132	C	T	ENST00000220763	ENSG00000104324	CPQ	TRUE	TRUE
chr8	97066150	C	T	ENST00000220763	ENSG00000104324	CPQ	TRUE	TRUE
chr8	97066165	G	T	ENST00000220763	ENSG00000104324	CPQ	FALSE	FALSE
chr8	97066168	G	T	ENST00000220763	ENSG00000104324	CPQ	FALSE	FALSE
chr8	97066190	G	A	ENST00000220763	ENSG00000104324	CPQ	FALSE	FALSE
chr8	97066191	G	A	ENST00000220763	ENSG00000104324	CPQ	FALSE	FALSE
chr8	97066195	C	T	ENST00000220763	ENSG00000104324	CPQ	FALSE	FALSE
chr8	97066201	G	T	ENST00000220763	ENSG00000104324	CPQ	FALSE	FALSE
chr8	97066210	G	T	ENST00000220763	ENSG00000104324	CPQ	FALSE	FALSE
chr8	97066211	G	A	ENST00000220763	ENSG00000104324	CPQ	TRUE	FALSE
chr8	97066211	G	C	ENST00000220763	ENSG00000104324	CPQ	TRUE	FALSE
chr8	97066211	G	T	ENST00000220763	ENSG00000104324	CPQ	TRUE	FALSE
chr8	97066212	T	A	ENST00000220763	ENSG00000104324	CPQ	TRUE	FALSE
chr8	97066212	T	C	ENST00000220763	ENSG00000104324	CPQ	TRUE	FALSE
chr8	97066212	T	G	ENST00000220763	ENSG00000104324	CPQ	TRUE	FALSE
chr8	97143018	A	C	ENST00000220763	ENSG00000104324	CPQ	TRUE	FALSE
chr8	97143018	A	G	ENST00000220763	ENSG00000104324	CPQ	TRUE	FALSE
chr8	97143018	A	T	ENST00000220763	ENSG00000104324	CPQ	TRUE	FALSE
chr8	97143019	G	A	ENST00000220763	ENSG00000104324	CPQ	TRUE	FALSE
chr8	97143019	G	C	ENST00000220763	ENSG00000104324	CPQ	TRUE	FALSE
chr8	97143019	G	T	ENST00000220763	ENSG00000104324	CPQ	TRUE	FALSE
chr8	97143041	T	A	ENST00000220763	ENSG00000104324	CPQ	FALSE	FALSE
chr8	97143041	T	G	ENST00000220763	ENSG00000104324	CPQ	FALSE	FALSE
chr8	97143045	C	A	ENST00000220763	ENSG00000104324	CPQ	FALSE	FALSE
chr8	97143045	C	G	ENST00000220763	ENSG00000104324	CPQ	FALSE	FALSE
chr8	97143046	A	T	ENST00000220763	ENSG00000104324	CPQ	FALSE	FALSE
chr8	97143051	T	A	ENST00000220763	ENSG00000104324	CPQ	FALSE	FALSE
chr8	97143051	T	G	ENST00000220763	ENSG00000104324	CPQ	FALSE	FALSE
chr8	97143073	G	T	ENST00000220763	ENSG00000104324	CPQ	FALSE	FALSE
chr8	97143100	A	T	ENST00000220763	ENSG00000104324	CPQ	FALSE	FALSE
chr8	97143103	C	T	ENST00000220763	ENSG00000104324	CPQ	FALSE	FALSE
chr8	97143128	G	A	ENST00000220763	ENSG00000104324	CPQ	FALSE	FALSE
chr8	97143129	G	A	ENST00000220763	ENSG00000104324	CPQ	FALSE	FALSE
chr8	97143144	T	A	ENST00000220763	ENSG00000104324	CPQ	FALSE	FALSE
chr8	97143144	T	G	ENST00000220763	ENSG00000104324	CPQ	FALSE	FALSE
chr8	97143160	G	T	ENST00000220763	ENSG00000104324	CPQ	FALSE	FALSE
chr8	97143163	G	T	ENST00000220763	ENSG00000104324	CPQ	FALSE	FALSE
chr8	97276602	G	A	ENST00000322128	ENSG00000180543	TSPYL5	TRUE	TRUE
chr8	97276617	G	A	ENST00000322128	ENSG00000180543	TSPYL5	TRUE	TRUE
chr8	97276626	C	A	ENST00000322128	ENSG00000180543	TSPYL5	TRUE	TRUE
chr8	97276635	G	A	ENST00000322128	ENSG00000180543	TSPYL5	TRUE	TRUE
chr8	97276638	T	A	ENST00000322128	ENSG00000180543	TSPYL5	TRUE	TRUE
chr8	97276641	C	A	ENST00000322128	ENSG00000180543	TSPYL5	TRUE	TRUE
chr8	97276650	G	A	ENST00000322128	ENSG00000180543	TSPYL5	TRUE	TRUE
chr8	97276659	C	A	ENST00000322128	ENSG00000180543	TSPYL5	TRUE	TRUE
chr8	97276662	T	A	ENST00000322128	ENSG00000180543	TSPYL5	TRUE	TRUE
chr8	97276665	C	A	ENST00000322128	ENSG00000180543	TSPYL5	TRUE	TRUE
chr8	97276668	T	A	ENST00000322128	ENSG00000180543	TSPYL5	TRUE	TRUE
chr8	97276671	C	A	ENST00000322128	ENSG00000180543	TSPYL5	TRUE	TRUE
chr8	97276674	T	A	ENST00000322128	ENSG00000180543	TSPYL5	TRUE	TRUE
chr8	97276677	C	A	ENST00000322128	ENSG00000180543	TSPYL5	TRUE	TRUE
chr8	97276692	C	A	ENST00000322128	ENSG00000180543	TSPYL5	TRUE	TRUE
chr8	97276697	A	T	ENST00000322128	ENSG00000180543	TSPYL5	TRUE	TRUE
chr8	97276702	G	C	ENST00000322128	ENSG00000180543	TSPYL5	TRUE	TRUE
chr8	97276702	G	T	ENST00000322128	ENSG00000180543	TSPYL5	TRUE	TRUE
chr8	97276710	G	A	ENST00000322128	ENSG00000180543	TSPYL5	TRUE	TRUE
chr8	97276712	A	T	ENST00000322128	ENSG00000180543	TSPYL5	TRUE	TRUE
chr8	97276723	C	T	ENST00000322128	ENSG00000180543	TSPYL5	TRUE	TRUE
chr8	97276724	C	T	ENST00000322128	ENSG00000180543	TSPYL5	TRUE	TRUE
chr8	97276727	A	T	ENST00000322128	ENSG00000180543	TSPYL5	TRUE	TRUE
chr8	97276731	C	A	ENST00000322128	ENSG00000180543	TSPYL5	TRUE	TRUE
chr8	97276734	C	A	ENST00000322128	ENSG00000180543	TSPYL5	TRUE	TRUE
chr8	97276746	C	A	ENST00000322128	ENSG00000180543	TSPYL5	TRUE	TRUE
chr8	97276755	T	A	ENST00000322128	ENSG00000180543	TSPYL5	TRUE	TRUE
chr8	97276764	C	A	ENST00000322128	ENSG00000180543	TSPYL5	TRUE	TRUE
chr8	97276781	G	C	ENST00000322128	ENSG00000180543	TSPYL5	TRUE	TRUE
chr8	97276781	G	T	ENST00000322128	ENSG00000180543	TSPYL5	TRUE	TRUE
chr8	97276786	C	T	ENST00000322128	ENSG00000180543	TSPYL5	TRUE	TRUE
chr8	97276787	C	T	ENST00000322128	ENSG00000180543	TSPYL5	TRUE	TRUE
chr8	97276812	C	A	ENST00000322128	ENSG00000180543	TSPYL5	TRUE	TRUE
chr8	97276821	C	A	ENST00000322128	ENSG00000180543	TSPYL5	TRUE	TRUE
chr8	97276824	G	A	ENST00000322128	ENSG00000180543	TSPYL5	TRUE	TRUE
chr8	97276836	G	A	ENST00000322128	ENSG00000180543	TSPYL5	TRUE	TRUE
chr8	97276855	C	T	ENST00000322128	ENSG00000180543	TSPYL5	TRUE	TRUE
chr8	97276856	C	T	ENST00000322128	ENSG00000180543	TSPYL5	TRUE	TRUE
chr8	97276860	G	A	ENST00000322128	ENSG00000180543	TSPYL5	TRUE	TRUE
chr8	97276887	G	A	ENST00000322128	ENSG00000180543	TSPYL5	TRUE	TRUE
chr8	97276900	A	T	ENST00000322128	ENSG00000180543	TSPYL5	TRUE	TRUE
chr8	97276906	A	C	ENST00000322128	ENSG00000180543	TSPYL5	TRUE	TRUE
chr8	97276906	A	T	ENST00000322128	ENSG00000180543	TSPYL5	TRUE	TRUE
chr8	97276911	C	A	ENST00000322128	ENSG00000180543	TSPYL5	TRUE	TRUE
chr8	97276914	T	A	ENST00000322128	ENSG00000180543	TSPYL5	TRUE	TRUE
chr8	97276926	T	A	ENST00000322128	ENSG00000180543	TSPYL5	TRUE	TRUE
chr8	97276932	G	A	ENST00000322128	ENSG00000180543	TSPYL5	TRUE	TRUE
chr8	97276936	A	C	ENST00000322128	ENSG00000180543	TSPYL5	TRUE	TRUE
chr8	97276936	A	T	ENST00000322128	ENSG00000180543	TSPYL5	TRUE	TRUE
chr8	97276954	G	C	ENST00000322128	ENSG00000180543	TSPYL5	TRUE	TRUE
chr8	97276954	G	T	ENST00000322128	ENSG00000180543	TSPYL5	TRUE	TRUE
chr8	97276962	T	A	ENST00000322128	ENSG00000180543	TSPYL5	TRUE	TRUE
chr8	97276968	T	A	ENST00000322128	ENSG00000180543	TSPYL5	TRUE	TRUE
chr8	97276969	G	C	ENST00000322128	ENSG00000180543	TSPYL5	TRUE	TRUE
chr8	97276969	G	T	ENST00000322128	ENSG00000180543	TSPYL5	TRUE	TRUE
chr8	97276976	A	T	ENST00000322128	ENSG00000180543	TSPYL5	TRUE	TRUE
chr8	97276980	T	A	ENST00000322128	ENSG00000180543	TSPYL5	TRUE	TRUE
chr8	97276995	C	A	ENST00000322128	ENSG00000180543	TSPYL5	TRUE	TRUE
chr8	97276998	C	A	ENST00000322128	ENSG00000180543	TSPYL5	TRUE	TRUE
chr8	97277004	C	A	ENST00000322128	ENSG00000180543	TSPYL5	TRUE	TRUE
chr8	97277006	A	T	ENST00000322128	ENSG00000180543	TSPYL5	TRUE	TRUE
chr8	97277015	A	C	ENST00000322128	ENSG00000180543	TSPYL5	TRUE	TRUE
chr8	97277015	A	T	ENST00000322128	ENSG00000180543	TSPYL5	TRUE	TRUE
chr8	97277017	G	C	ENST00000322128	ENSG00000180543	TSPYL5	TRUE	TRUE
chr8	97277017	G	T	ENST00000322128	ENSG00000180543	TSPYL5	TRUE	TRUE
chr8	97277031	C	A	ENST00000322128	ENSG00000180543	TSPYL5	TRUE	TRUE
chr8	97277034	T	A	ENST00000322128	ENSG00000180543	TSPYL5	TRUE	TRUE
chr8	97277037	C	A	ENST00000322128	ENSG00000180543	TSPYL5	TRUE	TRUE
chr8	97277040	G	A	ENST00000322128	ENSG00000180543	TSPYL5	TRUE	TRUE
chr8	97277064	G	A	ENST00000322128	ENSG00000180543	TSPYL5	TRUE	TRUE
chr8	97277076	G	A	ENST00000322128	ENSG00000180543	TSPYL5	TRUE	TRUE
chr8	97277085	G	A	ENST00000322128	ENSG00000180543	TSPYL5	TRUE	TRUE
chr8	97277089	C	T	ENST00000322128	ENSG00000180543	TSPYL5	TRUE	TRUE
chr8	97277090	C	T	ENST00000322128	ENSG00000180543	TSPYL5	TRUE	TRUE
chr8	97277109	G	A	ENST00000322128	ENSG00000180543	TSPYL5	TRUE	TRUE
chr8	97277130	C	A	ENST00000322128	ENSG00000180543	TSPYL5	TRUE	TRUE
chr8	97277132	A	T	ENST00000322128	ENSG00000180543	TSPYL5	TRUE	TRUE
chr8	97277139	G	A	ENST00000322128	ENSG00000180543	TSPYL5	TRUE	TRUE
chr8	97277145	G	A	ENST00000322128	ENSG00000180543	TSPYL5	TRUE	TRUE
chr8	97277147	A	T	ENST00000322128	ENSG00000180543	TSPYL5	TRUE	TRUE
chr8	97277151	G	A	ENST00000322128	ENSG00000180543	TSPYL5	TRUE	TRUE
chr8	97277160	T	A	ENST00000322128	ENSG00000180543	TSPYL5	TRUE	TRUE
chr8	97277176	G	C	ENST00000322128	ENSG00000180543	TSPYL5	TRUE	TRUE
chr8	97277176	G	T	ENST00000322128	ENSG00000180543	TSPYL5	TRUE	TRUE
chr8	97277193	G	A	ENST00000322128	ENSG00000180543	TSPYL5	TRUE	TRUE
chr8	97277208	C	A	ENST00000322128	ENSG00000180543	TSPYL5	TRUE	TRUE
chr8	97277214	T	A	ENST00000322128	ENSG00000180543	TSPYL5	TRUE	TRUE
chr8	97277220	G	A	ENST00000322128	ENSG00000180543	TSPYL5	TRUE	TRUE
chr8	97277229	C	A	ENST00000322128	ENSG00000180543	TSPYL5	TRUE	TRUE
chr8	97277250	C	A	ENST00000322128	ENSG00000180543	TSPYL5	TRUE	TRUE
chr8	97277267	G	T	ENST00000322128	ENSG00000180543	TSPYL5	TRUE	TRUE
chr8	97277283	C	A	ENST00000322128	ENSG00000180543	TSPYL5	TRUE	TRUE
chr8	97277286	C	A	ENST00000322128	ENSG00000180543	TSPYL5	TRUE	TRUE
chr8	97277289	T	A	ENST00000322128	ENSG00000180543	TSPYL5	TRUE	TRUE
chr8	97277292	T	A	ENST00000322128	ENSG00000180543	TSPYL5	TRUE	TRUE
chr8	97277295	C	A	ENST00000322128	ENSG00000180543	TSPYL5	TRUE	TRUE
chr8	97277298	C	A	ENST00000322128	ENSG00000180543	TSPYL5	TRUE	TRUE
chr8	97277306	G	C	ENST00000322128	ENSG00000180543	TSPYL5	TRUE	TRUE
chr8	97277306	G	T	ENST00000322128	ENSG00000180543	TSPYL5	TRUE	TRUE
chr8	97277312	G	T	ENST00000322128	ENSG00000180543	TSPYL5	TRUE	TRUE
chr8	97277322	C	A	ENST00000322128	ENSG00000180543	TSPYL5	TRUE	TRUE
chr8	97277337	T	A	ENST00000322128	ENSG00000180543	TSPYL5	TRUE	TRUE
chr8	97277340	T	A	ENST00000322128	ENSG00000180543	TSPYL5	TRUE	TRUE
chr8	97277343	G	A	ENST00000322128	ENSG00000180543	TSPYL5	TRUE	TRUE
chr8	97277364	G	A	ENST00000322128	ENSG00000180543	TSPYL5	TRUE	TRUE
chr8	97277386	A	T	ENST00000322128	ENSG00000180543	TSPYL5	TRUE	TRUE
chr8	97277394	C	A	ENST00000322128	ENSG00000180543	TSPYL5	TRUE	TRUE
chr8	97277403	T	A	ENST00000322128	ENSG00000180543	TSPYL5	TRUE	TRUE
chr8	97277406	T	A	ENST00000322128	ENSG00000180543	TSPYL5	TRUE	TRUE
chr8	97277430	C	A	ENST00000322128	ENSG00000180543	TSPYL5	TRUE	TRUE
chr8	97277448	T	A	ENST00000322128	ENSG00000180543	TSPYL5	TRUE	TRUE
chr8	97277457	C	A	ENST00000322128	ENSG00000180543	TSPYL5	TRUE	TRUE
chr8	97277466	C	A	ENST00000322128	ENSG00000180543	TSPYL5	TRUE	TRUE
chr8	97277475	C	A	ENST00000322128	ENSG00000180543	TSPYL5	TRUE	TRUE
chr8	97277505	C	A	ENST00000322128	ENSG00000180543	TSPYL5	TRUE	FALSE
chr8	97277507	G	T	ENST00000322128	ENSG00000180543	TSPYL5	TRUE	FALSE
chr8	97277523	T	A	ENST00000322128	ENSG00000180543	TSPYL5	TRUE	FALSE
chr8	97277550	G	A	ENST00000322128	ENSG00000180543	TSPYL5	TRUE	FALSE
chr8	97277571	G	A	ENST00000322128	ENSG00000180543	TSPYL5		FALSE
chr8	97277590	A	T	ENST00000322128	ENSG00000180543	TSPYL5		FALSE
chr8	97277608	G	T	ENST00000322128	ENSG00000180543	TSPYL5	FALSE	FALSE
chr8	97277619	C	A	ENST00000322128	ENSG00000180543	TSPYL5	FALSE	FALSE
chr8	97277622	C	A	ENST00000322128	ENSG00000180543	TSPYL5	FALSE	FALSE
chr8	97277640	G	A	ENST00000322128	ENSG00000180543	TSPYL5	FALSE	FALSE
chr8	97277658	C	A	ENST00000322128	ENSG00000180543	TSPYL5	FALSE	FALSE
chr8	97277668	C	T	ENST00000322128	ENSG00000180543	TSPYL5	FALSE	FALSE
chr8	97277669	C	T	ENST00000322128	ENSG00000180543	TSPYL5	FALSE	FALSE
chr8	97277685	G	A	ENST00000322128	ENSG00000180543	TSPYL5	FALSE	FALSE
chr8	97277691	G	A	ENST00000322128	ENSG00000180543	TSPYL5	FALSE	FALSE
chr8	97277700	G	A	ENST00000322128	ENSG00000180543	TSPYL5	FALSE	FALSE
chr8	97277709	C	A	ENST00000322128	ENSG00000180543	TSPYL5	FALSE	FALSE
chr8	97277721	G	A	ENST00000322128	ENSG00000180543	TSPYL5	FALSE	FALSE
chr8	97277722	G	C	ENST00000322128	ENSG00000180543	TSPYL5	FALSE	FALSE
chr8	97277722	G	T	ENST00000322128	ENSG00000180543	TSPYL5	FALSE	FALSE
chr8	97277727	G	A	ENST00000322128	ENSG00000180543	TSPYL5	FALSE	FALSE
chr8	97277729	G	C	ENST00000322128	ENSG00000180543	TSPYL5	FALSE	FALSE
chr8	97277729	G	T	ENST00000322128	ENSG00000180543	TSPYL5	FALSE	FALSE
chr8	97277775	G	A	ENST00000322128	ENSG00000180543	TSPYL5	FALSE	FALSE
chr8	97277781	T	A	ENST00000322128	ENSG00000180543	TSPYL5	FALSE	FALSE
chr8	97277793	T	A	ENST00000322128	ENSG00000180543	TSPYL5	FALSE	FALSE
chr8	97277805	T	A	ENST00000322128	ENSG00000180543	TSPYL5	FALSE	FALSE
chr8	97277820	T	A	ENST00000322128	ENSG00000180543	TSPYL5	FALSE	FALSE
chr8	97277823	G	A	ENST00000322128	ENSG00000180543	TSPYL5	FALSE	FALSE
chr8	97277835	G	A	ENST00000322128	ENSG00000180543	TSPYL5	FALSE	FALSE
chr8	97644523	G	A	ENST00000336273	ENSG00000147649	MTDH	FALSE	FALSE
chr8	97644524	G	A	ENST00000336273	ENSG00000147649	MTDH	FALSE	FALSE
chr8	97644525	C	T	ENST00000336273	ENSG00000147649	MTDH	FALSE	FALSE
chr8	97644531	G	T	ENST00000336273	ENSG00000147649	MTDH	FALSE	FALSE
chr8	97644540	C	T	ENST00000336273	ENSG00000147649	MTDH	FALSE	FALSE
chr8	97644543	C	T	ENST00000336273	ENSG00000147649	MTDH	FALSE	FALSE
chr8	97644549	G	T	ENST00000336273	ENSG00000147649	MTDH	FALSE	FALSE
chr8	97644552	G	T	ENST00000336273	ENSG00000147649	MTDH	FALSE	FALSE
chr8	97644559	C	A	ENST00000336273	ENSG00000147649	MTDH	TRUE	FALSE
chr8	97644573	G	T	ENST00000336273	ENSG00000147649	MTDH	TRUE	FALSE
chr8	97644583	C	A	ENST00000336273	ENSG00000147649	MTDH	TRUE	TRUE
chr8	97644609	G	T	ENST00000336273	ENSG00000147649	MTDH	TRUE	TRUE
chr8	97644633	G	T	ENST00000336273	ENSG00000147649	MTDH	TRUE	TRUE
chr8	97644639	A	T	ENST00000336273	ENSG00000147649	MTDH	TRUE	TRUE
chr8	97644647	C	A	ENST00000336273	ENSG00000147649	MTDH	TRUE	TRUE
chr8	97644647	C	G	ENST00000336273	ENSG00000147649	MTDH	TRUE	TRUE
chr8	97644655	G	A	ENST00000336273	ENSG00000147649	MTDH	TRUE	TRUE
chr8	97644656	G	A	ENST00000336273	ENSG00000147649	MTDH	TRUE	TRUE
chr8	97644713	C	A	ENST00000336273	ENSG00000147649	MTDH	TRUE	TRUE
chr8	97644713	C	G	ENST00000336273	ENSG00000147649	MTDH	TRUE	TRUE
chr8	97644718	G	A	ENST00000336273	ENSG00000147649	MTDH	TRUE	TRUE
chr8	97644719	G	A	ENST00000336273	ENSG00000147649	MTDH	TRUE	TRUE
chr8	97644731	C	A	ENST00000336273	ENSG00000147649	MTDH	TRUE	TRUE
chr8	97644744	A	T	ENST00000336273	ENSG00000147649	MTDH	TRUE	TRUE
chr8	97644747	A	T	ENST00000336273	ENSG00000147649	MTDH	TRUE	TRUE
chr8	97644768	A	T	ENST00000336273	ENSG00000147649	MTDH	TRUE	TRUE
chr8	97644774	G	T	ENST00000336273	ENSG00000147649	MTDH	TRUE	TRUE
chr8	97644777	G	T	ENST00000336273	ENSG00000147649	MTDH	TRUE	TRUE
chr8	97644820	T	A	ENST00000336273	ENSG00000147649	MTDH	TRUE	TRUE
chr8	97644825	A	T	ENST00000336273	ENSG00000147649	MTDH	TRUE	TRUE
chr8	97644840	G	T	ENST00000336273	ENSG00000147649	MTDH	TRUE	TRUE
chr8	97644843	G	T	ENST00000336273	ENSG00000147649	MTDH	TRUE	TRUE
chr8	97644846	C	T	ENST00000336273	ENSG00000147649	MTDH	TRUE	TRUE
chr8	97644849	A	T	ENST00000336273	ENSG00000147649	MTDH	TRUE	TRUE
chr8	97644852	A	T	ENST00000336273	ENSG00000147649	MTDH	TRUE	TRUE
chr8	97644855	A	T	ENST00000336273	ENSG00000147649	MTDH	TRUE	TRUE
chr8	97644864	A	T	ENST00000336273	ENSG00000147649	MTDH	TRUE	TRUE
chr8	97644867	A	T	ENST00000336273	ENSG00000147649	MTDH	TRUE	TRUE
chr8	97644876	G	T	ENST00000336273	ENSG00000147649	MTDH	TRUE	TRUE
chr8	97644879	A	T	ENST00000336273	ENSG00000147649	MTDH	TRUE	TRUE
chr8	97644885	A	T	ENST00000336273	ENSG00000147649	MTDH	TRUE	TRUE
chr8	97644888	G	A	ENST00000336273	ENSG00000147649	MTDH	TRUE	FALSE
chr8	97644888	G	C	ENST00000336273	ENSG00000147649	MTDH	TRUE	FALSE
chr8	97644888	G	T	ENST00000336273	ENSG00000147649	MTDH	TRUE	FALSE
chr8	97644889	T	A	ENST00000336273	ENSG00000147649	MTDH	TRUE	FALSE
chr8	97644889	T	C	ENST00000336273	ENSG00000147649	MTDH	FALSE	FALSE
chr8	97644889	T	G	ENST00000336273	ENSG00000147649	MTDH	TRUE	FALSE
chr8	97661070	A	C	ENST00000336273	ENSG00000147649	MTDH	TRUE	FALSE
chr8	97661070	A	G	ENST00000336273	ENSG00000147649	MTDH	TRUE	FALSE
chr8	97661070	A	T	ENST00000336273	ENSG00000147649	MTDH	TRUE	FALSE
chr8	97661071	G	A	ENST00000336273	ENSG00000147649	MTDH	TRUE	FALSE
chr8	97661071	G	C	ENST00000336273	ENSG00000147649	MTDH	TRUE	FALSE
chr8	97661071	G	T	ENST00000336273	ENSG00000147649	MTDH	TRUE	FALSE
chr8	97661090	G	T	ENST00000336273	ENSG00000147649	MTDH	TRUE	TRUE
chr8	97661099	G	T	ENST00000336273	ENSG00000147649	MTDH	TRUE	TRUE
chr8	97661105	G	T	ENST00000336273	ENSG00000147649	MTDH	TRUE	TRUE
chr8	97661114	C	T	ENST00000336273	ENSG00000147649	MTDH	TRUE	TRUE
chr8	97661123	C	T	ENST00000336273	ENSG00000147649	MTDH	TRUE	TRUE
chr8	97661138	A	T	ENST00000336273	ENSG00000147649	MTDH	TRUE	TRUE
chr8	97661141	C	T	ENST00000336273	ENSG00000147649	MTDH	TRUE	TRUE
chr8	97661150	G	T	ENST00000336273	ENSG00000147649	MTDH	TRUE	TRUE
chr8	97661159	A	T	ENST00000336273	ENSG00000147649	MTDH	TRUE	TRUE
chr8	97661162	A	T	ENST00000336273	ENSG00000147649	MTDH	TRUE	TRUE
chr8	97661168	G	T	ENST00000336273	ENSG00000147649	MTDH	TRUE	TRUE
chr8	97661171	A	T	ENST00000336273	ENSG00000147649	MTDH	TRUE	TRUE
chr8	97661174	G	A	ENST00000336273	ENSG00000147649	MTDH	FALSE	FALSE
chr8	97661174	G	C	ENST00000336273	ENSG00000147649	MTDH	TRUE	FALSE
chr8	97661174	G	T	ENST00000336273	ENSG00000147649	MTDH	TRUE	FALSE
chr8	97661175	T	A	ENST00000336273	ENSG00000147649	MTDH	TRUE	FALSE
chr8	97661175	T	C	ENST00000336273	ENSG00000147649	MTDH	FALSE	FALSE
chr8	97661175	T	G	ENST00000336273	ENSG00000147649	MTDH	TRUE	FALSE
chr8	97686666	A	C	ENST00000336273	ENSG00000147649	MTDH	TRUE	FALSE
chr8	97686666	A	G	ENST00000336273	ENSG00000147649	MTDH	TRUE	FALSE
chr8	97686666	A	T	ENST00000336273	ENSG00000147649	MTDH	TRUE	FALSE
chr8	97686667	G	A	ENST00000336273	ENSG00000147649	MTDH	TRUE	FALSE
chr8	97686667	G	C	ENST00000336273	ENSG00000147649	MTDH	TRUE	FALSE
chr8	97686667	G	T	ENST00000336273	ENSG00000147649	MTDH	TRUE	FALSE
chr8	97686669	C	A	ENST00000336273	ENSG00000147649	MTDH	TRUE	TRUE
chr8	97686669	C	G	ENST00000336273	ENSG00000147649	MTDH	TRUE	TRUE
chr8	97686671	A	T	ENST00000336273	ENSG00000147649	MTDH	TRUE	TRUE
chr8	97686674	A	T	ENST00000336273	ENSG00000147649	MTDH	TRUE	TRUE
chr8	97686680	A	T	ENST00000336273	ENSG00000147649	MTDH	TRUE	TRUE
chr8	97686683	A	T	ENST00000336273	ENSG00000147649	MTDH	TRUE	TRUE
chr8	97686686	A	T	ENST00000336273	ENSG00000147649	MTDH	TRUE	TRUE
chr8	97686690	C	A	ENST00000336273	ENSG00000147649	MTDH	TRUE	TRUE
chr8	97686690	C	G	ENST00000336273	ENSG00000147649	MTDH	TRUE	TRUE
chr8	97686692	A	T	ENST00000336273	ENSG00000147649	MTDH	TRUE	TRUE
chr8	97686696	C	A	ENST00000336273	ENSG00000147649	MTDH	TRUE	TRUE
chr8	97686696	C	G	ENST00000336273	ENSG00000147649	MTDH	TRUE	TRUE
chr8	97686704	A	T	ENST00000336273	ENSG00000147649	MTDH	TRUE	TRUE
chr8	97686713	C	T	ENST00000336273	ENSG00000147649	MTDH	TRUE	TRUE
chr8	97686723	C	A	ENST00000336273	ENSG00000147649	MTDH	TRUE	TRUE
chr8	97686723	C	G	ENST00000336273	ENSG00000147649	MTDH	TRUE	TRUE
chr8	97686734	G	T	ENST00000336273	ENSG00000147649	MTDH	TRUE	TRUE
chr8	97686737	A	T	ENST00000336273	ENSG00000147649	MTDH	TRUE	TRUE
chr8	97686740	G	T	ENST00000336273	ENSG00000147649	MTDH	TRUE	TRUE
chr8	97686749	G	T	ENST00000336273	ENSG00000147649	MTDH	TRUE	TRUE
chr8	97686752	G	T	ENST00000336273	ENSG00000147649	MTDH	TRUE	TRUE
chr8	97686753	G	A	ENST00000336273	ENSG00000147649	MTDH	TRUE	FALSE
chr8	97686753	G	C	ENST00000336273	ENSG00000147649	MTDH	TRUE	FALSE
chr8	97686753	G	T	ENST00000336273	ENSG00000147649	MTDH	TRUE	FALSE
chr8	97686754	T	A	ENST00000336273	ENSG00000147649	MTDH	TRUE	FALSE
chr8	97686754	T	C	ENST00000336273	ENSG00000147649	MTDH	TRUE	FALSE
chr8	97686754	T	G	ENST00000336273	ENSG00000147649	MTDH	TRUE	FALSE
chr8	97687427	A	C	ENST00000336273	ENSG00000147649	MTDH	TRUE	FALSE
chr8	97687427	A	G	ENST00000336273	ENSG00000147649	MTDH	TRUE	FALSE
chr8	97687427	A	T	ENST00000336273	ENSG00000147649	MTDH	TRUE	FALSE
chr8	97687428	G	A	ENST00000336273	ENSG00000147649	MTDH	TRUE	FALSE
chr8	97687428	G	C	ENST00000336273	ENSG00000147649	MTDH	TRUE	FALSE
chr8	97687428	G	T	ENST00000336273	ENSG00000147649	MTDH	TRUE	FALSE
chr8	97687435	G	A	ENST00000336273	ENSG00000147649	MTDH	TRUE	TRUE
chr8	97687436	G	A	ENST00000336273	ENSG00000147649	MTDH	TRUE	TRUE
chr8	97687437	G	T	ENST00000336273	ENSG00000147649	MTDH	TRUE	TRUE
chr8	97687443	A	T	ENST00000336273	ENSG00000147649	MTDH	TRUE	TRUE
chr8	97687455	A	T	ENST00000336273	ENSG00000147649	MTDH	TRUE	TRUE
chr8	97687458	G	T	ENST00000336273	ENSG00000147649	MTDH	TRUE	TRUE
chr8	97687461	A	T	ENST00000336273	ENSG00000147649	MTDH	TRUE	TRUE
chr8	97687464	C	T	ENST00000336273	ENSG00000147649	MTDH	TRUE	TRUE
chr8	97687467	C	T	ENST00000336273	ENSG00000147649	MTDH	TRUE	TRUE
chr8	97687470	C	T	ENST00000336273	ENSG00000147649	MTDH	TRUE	TRUE
chr8	97687476	A	T	ENST00000336273	ENSG00000147649	MTDH	TRUE	TRUE
chr8	97687485	A	T	ENST00000336273	ENSG00000147649	MTDH	TRUE	TRUE
chr8	97687507	C	A	ENST00000336273	ENSG00000147649	MTDH	TRUE	TRUE
chr8	97687507	C	G	ENST00000336273	ENSG00000147649	MTDH	TRUE	TRUE
chr8	97687510	T	A	ENST00000336273	ENSG00000147649	MTDH	TRUE	TRUE
chr8	97687516	C	A	ENST00000336273	ENSG00000147649	MTDH	TRUE	TRUE
chr8	97687516	C	G	ENST00000336273	ENSG00000147649	MTDH	TRUE	TRUE
chr8	97687533	G	T	ENST00000336273	ENSG00000147649	MTDH	TRUE	TRUE
chr8	97687557	G	T	ENST00000336273	ENSG00000147649	MTDH	TRUE	TRUE
chr8	97687560	C	T	ENST00000336273	ENSG00000147649	MTDH	TRUE	TRUE
chr8	97687576	C	A	ENST00000336273	ENSG00000147649	MTDH	TRUE	TRUE
chr8	97687576	C	G	ENST00000336273	ENSG00000147649	MTDH	TRUE	TRUE
chr8	97687593	A	T	ENST00000336273	ENSG00000147649	MTDH	TRUE	TRUE
chr8	97687596	A	T	ENST00000336273	ENSG00000147649	MTDH	TRUE	TRUE
chr8	97687602	A	T	ENST00000336273	ENSG00000147649	MTDH	TRUE	TRUE
chr8	97687606	G	A	ENST00000336273	ENSG00000147649	MTDH	TRUE	FALSE
chr8	97687606	G	C	ENST00000336273	ENSG00000147649	MTDH	TRUE	FALSE
chr8	97687606	G	T	ENST00000336273	ENSG00000147649	MTDH	TRUE	FALSE
chr8	97687607	T	A	ENST00000336273	ENSG00000147649	MTDH	TRUE	FALSE
chr8	97687607	T	C	ENST00000336273	ENSG00000147649	MTDH	TRUE	FALSE
chr8	97687607	T	G	ENST00000336273	ENSG00000147649	MTDH	TRUE	FALSE
chr8	97689036	A	C	ENST00000336273	ENSG00000147649	MTDH	TRUE	FALSE
chr8	97689036	A	G	ENST00000336273	ENSG00000147649	MTDH	TRUE	FALSE
chr8	97689036	A	T	ENST00000336273	ENSG00000147649	MTDH	TRUE	FALSE
chr8	97689037	G	A	ENST00000336273	ENSG00000147649	MTDH	TRUE	FALSE
chr8	97689037	G	C	ENST00000336273	ENSG00000147649	MTDH	TRUE	FALSE
chr8	97689037	G	T	ENST00000336273	ENSG00000147649	MTDH	TRUE	FALSE
chr8	97689058	C	T	ENST00000336273	ENSG00000147649	MTDH	TRUE	TRUE
chr8	97689073	A	T	ENST00000336273	ENSG00000147649	MTDH	TRUE	TRUE
chr8	97689079	G	T	ENST00000336273	ENSG00000147649	MTDH	TRUE	TRUE
chr8	97689082	A	T	ENST00000336273	ENSG00000147649	MTDH	TRUE	TRUE
chr8	97689085	G	T	ENST00000336273	ENSG00000147649	MTDH	TRUE	TRUE
chr8	97689100	C	T	ENST00000336273	ENSG00000147649	MTDH	TRUE	TRUE
chr8	97689104	G	A	ENST00000336273	ENSG00000147649	MTDH	TRUE	FALSE
chr8	97689104	G	C	ENST00000336273	ENSG00000147649	MTDH	TRUE	FALSE
chr8	97689104	G	T	ENST00000336273	ENSG00000147649	MTDH	TRUE	FALSE
chr8	97689105	T	A	ENST00000336273	ENSG00000147649	MTDH	TRUE	FALSE
chr8	97689105	T	C	ENST00000336273	ENSG00000147649	MTDH	TRUE	FALSE
chr8	97689105	T	G	ENST00000336273	ENSG00000147649	MTDH	TRUE	FALSE
chr8	97690950	A	C	ENST00000336273	ENSG00000147649	MTDH	TRUE	FALSE
chr8	97690950	A	G	ENST00000336273	ENSG00000147649	MTDH	TRUE	FALSE
chr8	97690950	A	T	ENST00000336273	ENSG00000147649	MTDH	TRUE	FALSE
chr8	97690951	G	A	ENST00000336273	ENSG00000147649	MTDH	TRUE	FALSE
chr8	97690951	G	C	ENST00000336273	ENSG00000147649	MTDH	TRUE	FALSE
chr8	97690951	G	T	ENST00000336273	ENSG00000147649	MTDH	TRUE	FALSE
chr8	97690958	C	A	ENST00000336273	ENSG00000147649	MTDH	TRUE	TRUE
chr8	97690958	C	G	ENST00000336273	ENSG00000147649	MTDH	TRUE	TRUE
chr8	97690960	G	T	ENST00000336273	ENSG00000147649	MTDH	TRUE	TRUE
chr8	97690964	T	A	ENST00000336273	ENSG00000147649	MTDH	TRUE	TRUE
chr8	97690969	G	T	ENST00000336273	ENSG00000147649	MTDH	TRUE	TRUE
chr8	97690987	G	T	ENST00000336273	ENSG00000147649	MTDH	TRUE	TRUE
chr8	97690990	G	T	ENST00000336273	ENSG00000147649	MTDH	TRUE	TRUE
chr8	97690997	G	A	ENST00000336273	ENSG00000147649	MTDH	TRUE	TRUE
chr8	97690998	G	A	ENST00000336273	ENSG00000147649	MTDH	TRUE	TRUE
chr8	97691002	G	T	ENST00000336273	ENSG00000147649	MTDH	TRUE	TRUE
chr8	97691005	A	T	ENST00000336273	ENSG00000147649	MTDH	TRUE	TRUE
chr8	97691014	A	T	ENST00000336273	ENSG00000147649	MTDH	TRUE	TRUE
chr8	97691024	C	A	ENST00000336273	ENSG00000147649	MTDH	TRUE	TRUE
chr8	97691024	C	G	ENST00000336273	ENSG00000147649	MTDH	TRUE	TRUE
chr8	97691026	C	T	ENST00000336273	ENSG00000147649	MTDH	TRUE	TRUE
chr8	97691041	G	T	ENST00000336273	ENSG00000147649	MTDH	TRUE	TRUE
chr8	97691044	G	T	ENST00000336273	ENSG00000147649	MTDH	TRUE	TRUE
chr8	97691047	A	T	ENST00000336273	ENSG00000147649	MTDH	TRUE	TRUE
chr8	97691051	G	A	ENST00000336273	ENSG00000147649	MTDH	TRUE	TRUE
chr8	97691052	G	A	ENST00000336273	ENSG00000147649	MTDH	TRUE	TRUE
chr8	97691063	C	A	ENST00000336273	ENSG00000147649	MTDH	TRUE	TRUE
chr8	97691063	C	G	ENST00000336273	ENSG00000147649	MTDH	TRUE	TRUE
chr8	97691077	G	T	ENST00000336273	ENSG00000147649	MTDH	TRUE	TRUE
chr8	97691080	A	T	ENST00000336273	ENSG00000147649	MTDH	TRUE	TRUE
chr8	97691086	A	T	ENST00000336273	ENSG00000147649	MTDH	TRUE	TRUE
chr8	97691092	G	T	ENST00000336273	ENSG00000147649	MTDH	TRUE	TRUE
chr8	97691105	G	A	ENST00000336273	ENSG00000147649	MTDH	TRUE	TRUE
chr8	97691106	G	A	ENST00000336273	ENSG00000147649	MTDH	TRUE	TRUE
chr8	97691110	C	T	ENST00000336273	ENSG00000147649	MTDH	TRUE	TRUE
chr8	97691119	G	T	ENST00000336273	ENSG00000147649	MTDH	TRUE	TRUE
chr8	97691137	G	T	ENST00000336273	ENSG00000147649	MTDH	TRUE	TRUE
chr8	97691140	A	T	ENST00000336273	ENSG00000147649	MTDH	TRUE	TRUE
chr8	97691147	G	A	ENST00000336273	ENSG00000147649	MTDH	TRUE	TRUE
chr8	97691148	G	A	ENST00000336273	ENSG00000147649	MTDH	TRUE	TRUE
chr8	97691149	G	T	ENST00000336273	ENSG00000147649	MTDH	TRUE	TRUE
chr8	97691159	G	A	ENST00000336273	ENSG00000147649	MTDH	TRUE	TRUE
chr8	97691160	G	A	ENST00000336273	ENSG00000147649	MTDH	TRUE	TRUE
chr8	97691171	C	A	ENST00000336273	ENSG00000147649	MTDH	TRUE	TRUE
chr8	97691171	C	G	ENST00000336273	ENSG00000147649	MTDH	TRUE	TRUE
chr8	97691189	G	A	ENST00000336273	ENSG00000147649	MTDH	TRUE	FALSE
chr8	97691189	G	C	ENST00000336273	ENSG00000147649	MTDH	TRUE	FALSE
chr8	97691189	G	T	ENST00000336273	ENSG00000147649	MTDH	TRUE	FALSE
chr8	97691190	T	A	ENST00000336273	ENSG00000147649	MTDH	TRUE	FALSE
chr8	97691190	T	C	ENST00000336273	ENSG00000147649	MTDH	TRUE	FALSE
chr8	97691190	T	G	ENST00000336273	ENSG00000147649	MTDH	TRUE	FALSE
chr8	97699752	A	C	ENST00000336273	ENSG00000147649	MTDH	TRUE	FALSE
chr8	97699752	A	G	ENST00000336273	ENSG00000147649	MTDH	TRUE	FALSE
chr8	97699752	A	T	ENST00000336273	ENSG00000147649	MTDH	TRUE	FALSE
chr8	97699753	G	A	ENST00000336273	ENSG00000147649	MTDH	TRUE	FALSE
chr8	97699753	G	C	ENST00000336273	ENSG00000147649	MTDH	TRUE	FALSE
chr8	97699753	G	T	ENST00000336273	ENSG00000147649	MTDH	TRUE	FALSE
chr8	97699765	G	T	ENST00000336273	ENSG00000147649	MTDH	TRUE	TRUE
chr8	97699777	C	T	ENST00000336273	ENSG00000147649	MTDH	TRUE	TRUE
chr8	97699797	T	A	ENST00000336273	ENSG00000147649	MTDH	TRUE	TRUE
chr8	97699797	T	G	ENST00000336273	ENSG00000147649	MTDH	TRUE	TRUE
chr8	97699798	C	T	ENST00000336273	ENSG00000147649	MTDH	TRUE	TRUE
chr8	97699802	G	A	ENST00000336273	ENSG00000147649	MTDH	TRUE	TRUE
chr8	97699803	G	A	ENST00000336273	ENSG00000147649	MTDH	TRUE	TRUE
chr8	97699819	C	T	ENST00000336273	ENSG00000147649	MTDH	TRUE	TRUE
chr8	97699827	T	A	ENST00000336273	ENSG00000147649	MTDH	TRUE	TRUE
chr8	97699827	T	G	ENST00000336273	ENSG00000147649	MTDH	TRUE	TRUE
chr8	97699837	G	T	ENST00000336273	ENSG00000147649	MTDH	TRUE	TRUE
chr8	97699841	G	A	ENST00000336273	ENSG00000147649	MTDH	TRUE	TRUE
chr8	97699842	G	A	ENST00000336273	ENSG00000147649	MTDH	TRUE	TRUE
chr8	97699850	T	A	ENST00000336273	ENSG00000147649	MTDH	TRUE	TRUE
chr8	97699850	T	G	ENST00000336273	ENSG00000147649	MTDH	TRUE	TRUE
chr8	97699853	G	A	ENST00000336273	ENSG00000147649	MTDH	FALSE	FALSE
chr8	97699853	G	C	ENST00000336273	ENSG00000147649	MTDH	FALSE	FALSE
chr8	97699853	G	T	ENST00000336273	ENSG00000147649	MTDH	FALSE	FALSE
chr8	97699854	T	A	ENST00000336273	ENSG00000147649	MTDH	FALSE	FALSE
chr8	97699854	T	C	ENST00000336273	ENSG00000147649	MTDH	FALSE	FALSE
chr8	97699854	T	G	ENST00000336273	ENSG00000147649	MTDH	FALSE	FALSE
chr8	97706624	A	C	ENST00000336273	ENSG00000147649	MTDH	TRUE	FALSE
chr8	97706624	A	G	ENST00000336273	ENSG00000147649	MTDH	TRUE	FALSE
chr8	97706624	A	T	ENST00000336273	ENSG00000147649	MTDH	TRUE	FALSE
chr8	97706625	G	A	ENST00000336273	ENSG00000147649	MTDH	TRUE	FALSE
chr8	97706625	G	C	ENST00000336273	ENSG00000147649	MTDH	TRUE	FALSE
chr8	97706625	G	T	ENST00000336273	ENSG00000147649	MTDH	TRUE	FALSE
chr8	97706659	G	A	ENST00000336273	ENSG00000147649	MTDH	TRUE	TRUE
chr8	97706660	G	A	ENST00000336273	ENSG00000147649	MTDH	TRUE	TRUE
chr8	97706673	G	T	ENST00000336273	ENSG00000147649	MTDH	TRUE	TRUE
chr8	97706676	G	T	ENST00000336273	ENSG00000147649	MTDH	TRUE	TRUE
chr8	97706680	G	A	ENST00000336273	ENSG00000147649	MTDH	TRUE	TRUE
chr8	97706681	G	A	ENST00000336273	ENSG00000147649	MTDH	TRUE	TRUE
chr8	97706689	G	A	ENST00000336273	ENSG00000147649	MTDH	TRUE	TRUE
chr8	97706690	G	A	ENST00000336273	ENSG00000147649	MTDH	TRUE	TRUE
chr8	97706697	G	T	ENST00000336273	ENSG00000147649	MTDH	TRUE	TRUE
chr8	97706700	G	T	ENST00000336273	ENSG00000147649	MTDH	TRUE	TRUE
chr8	97706703	A	T	ENST00000336273	ENSG00000147649	MTDH	TRUE	TRUE
chr8	97706710	C	A	ENST00000336273	ENSG00000147649	MTDH	TRUE	TRUE
chr8	97706710	C	G	ENST00000336273	ENSG00000147649	MTDH	TRUE	TRUE
chr8	97706718	A	T	ENST00000336273	ENSG00000147649	MTDH	TRUE	TRUE
chr8	97706724	C	T	ENST00000336273	ENSG00000147649	MTDH	TRUE	TRUE
chr8	97706727	G	T	ENST00000336273	ENSG00000147649	MTDH	TRUE	TRUE
chr8	97706745	C	T	ENST00000336273	ENSG00000147649	MTDH	TRUE	TRUE
chr8	97706748	A	T	ENST00000336273	ENSG00000147649	MTDH	TRUE	TRUE
chr8	97706751	G	A	ENST00000336273	ENSG00000147649	MTDH	FALSE	FALSE
chr8	97706751	G	C	ENST00000336273	ENSG00000147649	MTDH	TRUE	FALSE
chr8	97706751	G	T	ENST00000336273	ENSG00000147649	MTDH	TRUE	FALSE
chr8	97706752	T	A	ENST00000336273	ENSG00000147649	MTDH	FALSE	FALSE
chr8	97706752	T	C	ENST00000336273	ENSG00000147649	MTDH	FALSE	FALSE
chr8	97706752	T	G	ENST00000336273	ENSG00000147649	MTDH	FALSE	FALSE
chr8	97713660	A	C	ENST00000336273	ENSG00000147649	MTDH	TRUE	FALSE
chr8	97713660	A	G	ENST00000336273	ENSG00000147649	MTDH	TRUE	FALSE
chr8	97713660	A	T	ENST00000336273	ENSG00000147649	MTDH	TRUE	FALSE
chr8	97713661	G	A	ENST00000336273	ENSG00000147649	MTDH	TRUE	FALSE
chr8	97713661	G	C	ENST00000336273	ENSG00000147649	MTDH	TRUE	FALSE
chr8	97713661	G	T	ENST00000336273	ENSG00000147649	MTDH	TRUE	FALSE
chr8	97713666	C	A	ENST00000336273	ENSG00000147649	MTDH	TRUE	TRUE
chr8	97713666	C	G	ENST00000336273	ENSG00000147649	MTDH	TRUE	TRUE
chr8	97713677	A	T	ENST00000336273	ENSG00000147649	MTDH	TRUE	TRUE
chr8	97713680	G	T	ENST00000336273	ENSG00000147649	MTDH	TRUE	TRUE
chr8	97713683	A	T	ENST00000336273	ENSG00000147649	MTDH	TRUE	TRUE
chr8	97713686	G	T	ENST00000336273	ENSG00000147649	MTDH	TRUE	TRUE
chr8	97713689	G	T	ENST00000336273	ENSG00000147649	MTDH	TRUE	TRUE
chr8	97713692	G	T	ENST00000336273	ENSG00000147649	MTDH	TRUE	TRUE
chr8	97713710	A	T	ENST00000336273	ENSG00000147649	MTDH	TRUE	TRUE
chr8	97713716	A	T	ENST00000336273	ENSG00000147649	MTDH	TRUE	TRUE
chr8	97713719	A	T	ENST00000336273	ENSG00000147649	MTDH	TRUE	TRUE
chr8	97713722	A	T	ENST00000336273	ENSG00000147649	MTDH	TRUE	TRUE
chr8	97713725	A	T	ENST00000336273	ENSG00000147649	MTDH
chr8	97713728	A	T	ENST00000336273	ENSG00000147649	MTDH	TRUE	TRUE
chr8	97713731	A	T	ENST00000336273	ENSG00000147649	MTDH	TRUE	TRUE
chr8	97713734	A	T	ENST00000336273	ENSG00000147649	MTDH	TRUE	TRUE
chr8	97713737	A	T	ENST00000336273	ENSG00000147649	MTDH	TRUE	TRUE
chr8	97713740	A	T	ENST00000336273	ENSG00000147649	MTDH	TRUE	TRUE
chr8	97713743	C	T	ENST00000336273	ENSG00000147649	MTDH	TRUE	TRUE
chr8	97713749	G	T	ENST00000336273	ENSG00000147649	MTDH	TRUE	TRUE
chr8	97713767	C	T	ENST00000336273	ENSG00000147649	MTDH	TRUE	TRUE
chr8	97713770	G	A	ENST00000336273	ENSG00000147649	MTDH	TRUE	FALSE
chr8	97713770	G	C	ENST00000336273	ENSG00000147649	MTDH	TRUE	FALSE
chr8	97713770	G	T	ENST00000336273	ENSG00000147649	MTDH	TRUE	FALSE
chr8	97713771	T	A	ENST00000336273	ENSG00000147649	MTDH	TRUE	FALSE
chr8	97713771	T	C	ENST00000336273	ENSG00000147649	MTDH	TRUE	FALSE
chr8	97713771	T	G	ENST00000336273	ENSG00000147649	MTDH	TRUE	FALSE
chr8	97719047	A	C	ENST00000336273	ENSG00000147649	MTDH	TRUE	TRUE
chr8	97719047	A	G	ENST00000336273	ENSG00000147649	MTDH	TRUE	TRUE
chr8	97719047	A	T	ENST00000336273	ENSG00000147649	MTDH	TRUE	TRUE
chr8	97719048	G	A	ENST00000336273	ENSG00000147649	MTDH	TRUE	TRUE
chr8	97719048	G	C	ENST00000336273	ENSG00000147649	MTDH	TRUE	TRUE
chr8	97719048	G	T	ENST00000336273	ENSG00000147649	MTDH	TRUE	TRUE
chr8	97719055	G	T	ENST00000336273	ENSG00000147649	MTDH	TRUE	TRUE
chr8	97719058	G	T	ENST00000336273	ENSG00000147649	MTDH	TRUE	TRUE
chr8	97719062	T	A	ENST00000336273	ENSG00000147649	MTDH	TRUE	TRUE
chr8	97719062	T	G	ENST00000336273	ENSG00000147649	MTDH	TRUE	TRUE
chr8	97719064	G	T	ENST00000336273	ENSG00000147649	MTDH	TRUE	TRUE
chr8	97719067	A	T	ENST00000336273	ENSG00000147649	MTDH	TRUE	TRUE
chr8	97719070	G	T	ENST00000336273	ENSG00000147649	MTDH	TRUE	TRUE
chr8	97719076	A	T	ENST00000336273	ENSG00000147649	MTDH	TRUE	TRUE
chr8	97719079	G	T	ENST00000336273	ENSG00000147649	MTDH	TRUE	TRUE
chr8	97719103	A	T	ENST00000336273	ENSG00000147649	MTDH	TRUE	TRUE
chr8	97719115	A	T	ENST00000336273	ENSG00000147649	MTDH	TRUE	TRUE
chr8	97719118	C	T	ENST00000336273	ENSG00000147649	MTDH	TRUE	TRUE
chr8	97719121	G	T	ENST00000336273	ENSG00000147649	MTDH	TRUE	TRUE
chr8	97719124	A	T	ENST00000336273	ENSG00000147649	MTDH	TRUE	TRUE
chr8	97719137	T	A	ENST00000336273	ENSG00000147649	MTDH	TRUE	TRUE
chr8	97719139	A	T	ENST00000336273	ENSG00000147649	MTDH	TRUE	TRUE
chr8	97719166	G	T	ENST00000336273	ENSG00000147649	MTDH	TRUE	TRUE
chr8	97719178	A	T	ENST00000336273	ENSG00000147649	MTDH	TRUE	TRUE
chr8	97719187	C	T	ENST00000336273	ENSG00000147649	MTDH	TRUE	TRUE
chr8	97719190	G	A	ENST00000336273	ENSG00000147649	MTDH	TRUE	TRUE
chr8	97719190	G	C	ENST00000336273	ENSG00000147649	MTDH	TRUE	TRUE
chr8	97719190	G	T	ENST00000336273	ENSG00000147649	MTDH	TRUE	TRUE
chr8	97719191	T	A	ENST00000336273	ENSG00000147649	MTDH	TRUE	TRUE
chr8	97719191	T	C	ENST00000336273	ENSG00000147649	MTDH	TRUE	FALSE
chr8	97719191	T	G	ENST00000336273	ENSG00000147649	MTDH	TRUE	TRUE
chr8	97722877	A	C	ENST00000336273	ENSG00000147649	MTDH	TRUE	FALSE
chr8	97722877	A	G	ENST00000336273	ENSG00000147649	MTDH	TRUE	FALSE
chr8	97722877	A	T	ENST00000336273	ENSG00000147649	MTDH	TRUE	FALSE
chr8	97722878	G	A	ENST00000336273	ENSG00000147649	MTDH	TRUE	FALSE
chr8	97722878	G	C	ENST00000336273	ENSG00000147649	MTDH	TRUE	FALSE
chr8	97722878	G	T	ENST00000336273	ENSG00000147649	MTDH	TRUE	FALSE
chr8	97722885	A	T	ENST00000336273	ENSG00000147649	MTDH	TRUE	TRUE
chr8	97722912	G	T	ENST00000336273	ENSG00000147649	MTDH	TRUE	TRUE
chr8	97722928	T	A	ENST00000336273	ENSG00000147649	MTDH	TRUE	TRUE
chr8	97722928	T	G	ENST00000336273	ENSG00000147649	MTDH	TRUE	TRUE
chr8	97722931	C	A	ENST00000336273	ENSG00000147649	MTDH	TRUE	TRUE
chr8	97722931	C	G	ENST00000336273	ENSG00000147649	MTDH	TRUE	TRUE
chr8	97722933	A	T	ENST00000336273	ENSG00000147649	MTDH	TRUE	TRUE
chr8	97722948	A	T	ENST00000336273	ENSG00000147649	MTDH	TRUE	TRUE
chr8	97722960	C	T	ENST00000336273	ENSG00000147649	MTDH	TRUE	TRUE
chr8	97722978	C	T	ENST00000336273	ENSG00000147649	MTDH	TRUE	TRUE
chr8	97722981	G	T	ENST00000336273	ENSG00000147649	MTDH	TRUE	TRUE
chr8	97722990	A	T	ENST00000336273	ENSG00000147649	MTDH	FALSE	FALSE
chr8	97722996	A	T	ENST00000336273	ENSG00000147649	MTDH	FALSE	FALSE
chr8	97723000	C	A	ENST00000336273	ENSG00000147649	MTDH	FALSE	FALSE
chr8	97723000	C	G	ENST00000336273	ENSG00000147649	MTDH	FALSE	FALSE
chr8	97723008	A	T	ENST00000336273	ENSG00000147649	MTDH	FALSE	FALSE
chr8	97723011	C	T	ENST00000336273	ENSG00000147649	MTDH	FALSE	FALSE
chr8	97723030	C	A	ENST00000336273	ENSG00000147649	MTDH	FALSE	FALSE
chr8	97723030	C	G	ENST00000336273	ENSG00000147649	MTDH	FALSE	FALSE
chr8	97723032	C	T	ENST00000336273	ENSG00000147649	MTDH	FALSE	FALSE
chr8	97723036	G	A	ENST00000336273	ENSG00000147649	MTDH	TRUE	FALSE
chr8	97723036	G	C	ENST00000336273	ENSG00000147649	MTDH	TRUE	FALSE
chr8	97723036	G	T	ENST00000336273	ENSG00000147649	MTDH	TRUE	FALSE
chr8	97723037	T	A	ENST00000336273	ENSG00000147649	MTDH	TRUE	FALSE
chr8	97723037	T	C	ENST00000336273	ENSG00000147649	MTDH	FALSE	FALSE
chr8	97723037	T	G	ENST00000336273	ENSG00000147649	MTDH	TRUE	FALSE
chr8	97724598	A	C	ENST00000336273	ENSG00000147649	MTDH	TRUE	FALSE
chr8	97724598	A	G	ENST00000336273	ENSG00000147649	MTDH	TRUE	FALSE
chr8	97724598	A	T	ENST00000336273	ENSG00000147649	MTDH	TRUE	FALSE
chr8	97724599	G	A	ENST00000336273	ENSG00000147649	MTDH	TRUE	FALSE
chr8	97724599	G	C	ENST00000336273	ENSG00000147649	MTDH	TRUE	FALSE
chr8	97724599	G	T	ENST00000336273	ENSG00000147649	MTDH	TRUE	FALSE
chr8	97724602	A	T	ENST00000336273	ENSG00000147649	MTDH	FALSE	FALSE
chr8	97724608	G	T	ENST00000336273	ENSG00000147649	MTDH	FALSE	FALSE
chr8	97724618	G	A	ENST00000336273	ENSG00000147649	MTDH	FALSE	FALSE
chr8	97724619	G	A	ENST00000336273	ENSG00000147649	MTDH	FALSE	FALSE
chr8	97724620	G	T	ENST00000336273	ENSG00000147649	MTDH	FALSE	FALSE
chr8	97724629	A	T	ENST00000336273	ENSG00000147649	MTDH	FALSE	FALSE
chr8	97724632	C	T	ENST00000336273	ENSG00000147649	MTDH	FALSE	FALSE
chr8	97724638	A	T	ENST00000336273	ENSG00000147649	MTDH
chr8	97724641	A	T	ENST00000336273	ENSG00000147649	MTDH	FALSE	FALSE
chr8	97724644	A	T	ENST00000336273	ENSG00000147649	MTDH	FALSE	FALSE
chr8	97724647	A	T	ENST00000336273	ENSG00000147649	MTDH	FALSE	FALSE
chr8	97724650	A	T	ENST00000336273	ENSG00000147649	MTDH	FALSE	FALSE
chr8	97724656	A	T	ENST00000336273	ENSG00000147649	MTDH	FALSE	FALSE
chr8	97724659	C	T	ENST00000336273	ENSG00000147649	MTDH	FALSE	FALSE
chr8	97724662	G	T	ENST00000336273	ENSG00000147649	MTDH	FALSE	FALSE
chr8	97776013	A	T	ENST00000521545	ENSG00000104341	LAPTM4B	FALSE	FALSE
chr8	97776029	G	A	ENST00000521545	ENSG00000104341	LAPTM4B	FALSE	FALSE
chr8	97776030	G	A	ENST00000521545	ENSG00000104341	LAPTM4B	FALSE	FALSE
chr8	97776042	C	A	ENST00000521545	ENSG00000104341	LAPTM4B	FALSE	FALSE
chr8	97776042	C	G	ENST00000521545	ENSG00000104341	LAPTM4B	FALSE	FALSE
chr8	97776054	C	A	ENST00000521545	ENSG00000104341	LAPTM4B	FALSE	FALSE
chr8	97776057	C	A	ENST00000521545	ENSG00000104341	LAPTM4B	FALSE	FALSE
chr8	97776059	T	A	ENST00000521545	ENSG00000104341	LAPTM4B	FALSE	FALSE
chr8	97776063	C	A	ENST00000521545	ENSG00000104341	LAPTM4B	TRUE	FALSE
chr8	97776066	C	A	ENST00000521545	ENSG00000104341	LAPTM4B	TRUE	FALSE
chr8	97776101	G	A	ENST00000521545	ENSG00000104341	LAPTM4B	TRUE	TRUE
chr8	97776102	G	A	ENST00000521545	ENSG00000104341	LAPTM4B	TRUE	TRUE
chr8	97776105	T	A	ENST00000521545	ENSG00000104341	LAPTM4B	TRUE	TRUE
chr8	97776105	T	G	ENST00000521545	ENSG00000104341	LAPTM4B	TRUE	TRUE
chr8	97776109	G	A	ENST00000521545	ENSG00000104341	LAPTM4B	TRUE	FALSE
chr8	97776109	G	C	ENST00000521545	ENSG00000104341	LAPTM4B	TRUE	FALSE
chr8	97776109	G	T	ENST00000521545	ENSG00000104341	LAPTM4B	TRUE	FALSE
chr8	97776110	T	A	ENST00000521545	ENSG00000104341	LAPTM4B	TRUE	FALSE
chr8	97776110	T	C	ENST00000521545	ENSG00000104341	LAPTM4B	TRUE	FALSE
chr8	97776110	T	G	ENST00000521545	ENSG00000104341	LAPTM4B	TRUE	FALSE
chr8	97805351	A	C	ENST00000521545	ENSG00000104341	LAPTM4B	TRUE	FALSE
chr8	97805351	A	G	ENST00000521545	ENSG00000104341	LAPTM4B	TRUE	FALSE
chr8	97805351	A	T	ENST00000521545	ENSG00000104341	LAPTM4B	TRUE	FALSE
chr8	97805352	G	A	ENST00000521545	ENSG00000104341	LAPTM4B	TRUE	FALSE
chr8	97805352	G	C	ENST00000521545	ENSG00000104341	LAPTM4B	TRUE	FALSE
chr8	97805352	G	T	ENST00000521545	ENSG00000104341	LAPTM4B	TRUE	FALSE
chr8	97805375	T	A	ENST00000521545	ENSG00000104341	LAPTM4B
chr8	97805381	T	A	ENST00000521545	ENSG00000104341	LAPTM4B
chr8	97805381	T	G	ENST00000521545	ENSG00000104341	LAPTM4B
chr8	97805384	T	A	ENST00000521545	ENSG00000104341	LAPTM4B
chr8	97805407	C	T	ENST00000521545	ENSG00000104341	LAPTM4B	TRUE	TRUE
chr8	97805412	T	A	ENST00000521545	ENSG00000104341	LAPTM4B	TRUE	TRUE
chr8	97805412	T	G	ENST00000521545	ENSG00000104341	LAPTM4B	TRUE	TRUE
chr8	97805420	C	A	ENST00000521545	ENSG00000104341	LAPTM4B	TRUE	TRUE
chr8	97805420	C	G	ENST00000521545	ENSG00000104341	LAPTM4B	TRUE	TRUE
chr8	97805428	G	T	ENST00000521545	ENSG00000104341	LAPTM4B	TRUE	TRUE
chr8	97805434	G	T	ENST00000521545	ENSG00000104341	LAPTM4B	TRUE	TRUE
chr8	97805446	G	T	ENST00000521545	ENSG00000104341	LAPTM4B	TRUE	TRUE
chr8	97805465	G	A	ENST00000521545	ENSG00000104341	LAPTM4B	TRUE	FALSE
chr8	97805465	G	C	ENST00000521545	ENSG00000104341	LAPTM4B	TRUE	FALSE
chr8	97805465	G	T	ENST00000521545	ENSG00000104341	LAPTM4B	TRUE	FALSE
chr8	97805466	T	A	ENST00000521545	ENSG00000104341	LAPTM4B	TRUE	FALSE
chr8	97805466	T	C	ENST00000521545	ENSG00000104341	LAPTM4B	TRUE	FALSE
chr8	97805466	T	G	ENST00000521545	ENSG00000104341	LAPTM4B	TRUE	FALSE
chr8	97815326	A	C	ENST00000521545	ENSG00000104341	LAPTM4B	TRUE	FALSE
chr8	97815326	A	G	ENST00000521545	ENSG00000104341	LAPTM4B	TRUE	FALSE
chr8	97815326	A	T	ENST00000521545	ENSG00000104341	LAPTM4B	TRUE	FALSE
chr8	97815327	G	A	ENST00000521545	ENSG00000104341	LAPTM4B	TRUE	FALSE
chr8	97815327	G	C	ENST00000521545	ENSG00000104341	LAPTM4B	TRUE	FALSE
chr8	97815327	G	T	ENST00000521545	ENSG00000104341	LAPTM4B	TRUE	FALSE
chr8	97815335	C	A	ENST00000521545	ENSG00000104341	LAPTM4B	TRUE	TRUE
chr8	97815374	T	A	ENST00000521545	ENSG00000104341	LAPTM4B	TRUE	TRUE
chr8	97815389	C	A	ENST00000521545	ENSG00000104341	LAPTM4B	TRUE	TRUE
chr8	97815389	C	G	ENST00000521545	ENSG00000104341	LAPTM4B	TRUE	TRUE
chr8	97815390	G	T	ENST00000521545	ENSG00000104341	LAPTM4B	TRUE	TRUE
chr8	97815398	C	A	ENST00000521545	ENSG00000104341	LAPTM4B	TRUE	TRUE
chr8	97815398	C	G	ENST00000521545	ENSG00000104341	LAPTM4B	TRUE	TRUE
chr8	97815399	A	T	ENST00000521545	ENSG00000104341	LAPTM4B	TRUE	TRUE
chr8	97815402	G	A	ENST00000521545	ENSG00000104341	LAPTM4B	TRUE	FALSE
chr8	97815402	G	C	ENST00000521545	ENSG00000104341	LAPTM4B	TRUE	FALSE
chr8	97815402	G	T	ENST00000521545	ENSG00000104341	LAPTM4B	TRUE	FALSE
chr8	97815403	T	A	ENST00000521545	ENSG00000104341	LAPTM4B	TRUE	FALSE
chr8	97815403	T	C	ENST00000521545	ENSG00000104341	LAPTM4B	TRUE	FALSE
chr8	97815403	T	G	ENST00000521545	ENSG00000104341	LAPTM4B	TRUE	FALSE
chr8	97816056	A	C	ENST00000521545	ENSG00000104341	LAPTM4B	TRUE	FALSE
chr8	97816056	A	G	ENST00000521545	ENSG00000104341	LAPTM4B	TRUE	FALSE
chr8	97816056	A	T	ENST00000521545	ENSG00000104341	LAPTM4B	TRUE	FALSE
chr8	97816057	G	A	ENST00000521545	ENSG00000104341	LAPTM4B	TRUE	FALSE
chr8	97816057	G	C	ENST00000521545	ENSG00000104341	LAPTM4B	TRUE	FALSE
chr8	97816057	G	T	ENST00000521545	ENSG00000104341	LAPTM4B	TRUE	FALSE
chr8	97816058	C	T	ENST00000521545	ENSG00000104341	LAPTM4B	TRUE	TRUE
chr8	97816071	G	A	ENST00000521545	ENSG00000104341	LAPTM4B	TRUE	TRUE
chr8	97816072	G	A	ENST00000521545	ENSG00000104341	LAPTM4B	TRUE	TRUE
chr8	97816090	T	A	ENST00000521545	ENSG00000104341	LAPTM4B	TRUE	TRUE
chr8	97816093	C	A	ENST00000521545	ENSG00000104341	LAPTM4B	TRUE	TRUE
chr8	97816093	C	G	ENST00000521545	ENSG00000104341	LAPTM4B	TRUE	TRUE
chr8	97816094	C	T	ENST00000521545	ENSG00000104341	LAPTM4B	TRUE	TRUE
chr8	97816122	T	A	ENST00000521545	ENSG00000104341	LAPTM4B	TRUE	TRUE
chr8	97816147	T	A	ENST00000521545	ENSG00000104341	LAPTM4B	TRUE	TRUE
chr8	97816147	T	G	ENST00000521545	ENSG00000104341	LAPTM4B	TRUE	TRUE
chr8	97816160	C	T	ENST00000521545	ENSG00000104341	LAPTM4B	TRUE	TRUE
chr8	97816163	G	T	ENST00000521545	ENSG00000104341	LAPTM4B	TRUE	TRUE
chr8	97816168	C	A	ENST00000521545	ENSG00000104341	LAPTM4B	TRUE	TRUE
chr8	97816168	C	G	ENST00000521545	ENSG00000104341	LAPTM4B	TRUE	TRUE
chr8	97816175	C	T	ENST00000521545	ENSG00000104341	LAPTM4B	TRUE	TRUE
chr8	97816181	G	A	ENST00000521545	ENSG00000104341	LAPTM4B	TRUE	FALSE
chr8	97816181	G	C	ENST00000521545	ENSG00000104341	LAPTM4B	TRUE	FALSE
chr8	97816181	G	T	ENST00000521545	ENSG00000104341	LAPTM4B	TRUE	TRUE
chr8	97816182	T	A	ENST00000521545	ENSG00000104341	LAPTM4B	TRUE	FALSE
chr8	97816182	T	C	ENST00000521545	ENSG00000104341	LAPTM4B	TRUE	FALSE
chr8	97816182	T	G	ENST00000521545	ENSG00000104341	LAPTM4B	TRUE	FALSE
chr8	97819138	A	C	ENST00000521545	ENSG00000104341	LAPTM4B	TRUE	FALSE
chr8	97819138	A	G	ENST00000521545	ENSG00000104341	LAPTM4B	TRUE	FALSE
chr8	97819138	A	T	ENST00000521545	ENSG00000104341	LAPTM4B	TRUE	FALSE
chr8	97819139	G	A	ENST00000521545	ENSG00000104341	LAPTM4B	TRUE	FALSE
chr8	97819139	G	C	ENST00000521545	ENSG00000104341	LAPTM4B	TRUE	FALSE
chr8	97819139	G	T	ENST00000521545	ENSG00000104341	LAPTM4B	TRUE	FALSE
chr8	97819157	C	A	ENST00000521545	ENSG00000104341	LAPTM4B	TRUE	TRUE
chr8	97819157	C	G	ENST00000521545	ENSG00000104341	LAPTM4B	TRUE	TRUE
chr8	97819158	A	T	ENST00000521545	ENSG00000104341	LAPTM4B	TRUE	TRUE
chr8	97819174	C	A	ENST00000521545	ENSG00000104341	LAPTM4B	TRUE	TRUE
chr8	97819174	C	G	ENST00000521545	ENSG00000104341	LAPTM4B	TRUE	TRUE
chr8	97819190	T	A	ENST00000521545	ENSG00000104341	LAPTM4B	TRUE	TRUE
chr8	97819192	T	A	ENST00000521545	ENSG00000104341	LAPTM4B	TRUE	TRUE
chr8	97819228	T	A	ENST00000521545	ENSG00000104341	LAPTM4B	TRUE	TRUE
chr8	97819236	A	T	ENST00000521545	ENSG00000104341	LAPTM4B	TRUE	TRUE
chr8	97819239	G	A	ENST00000521545	ENSG00000104341	LAPTM4B	TRUE	FALSE
chr8	97819239	G	C	ENST00000521545	ENSG00000104341	LAPTM4B	TRUE	FALSE
chr8	97819239	G	T	ENST00000521545	ENSG00000104341	LAPTM4B	TRUE	FALSE
chr8	97819240	T	A	ENST00000521545	ENSG00000104341	LAPTM4B	TRUE	FALSE
chr8	97819240	T	C	ENST00000521545	ENSG00000104341	LAPTM4B	TRUE	FALSE
chr8	97819240	T	G	ENST00000521545	ENSG00000104341	LAPTM4B	TRUE	FALSE
chr8	97825056	A	C	ENST00000521545	ENSG00000104341	LAPTM4B	TRUE	FALSE
chr8	97825056	A	G	ENST00000521545	ENSG00000104341	LAPTM4B	TRUE	FALSE
chr8	97825056	A	T	ENST00000521545	ENSG00000104341	LAPTM4B	TRUE	FALSE
chr8	97825057	G	A	ENST00000521545	ENSG00000104341	LAPTM4B	TRUE	FALSE
chr8	97825057	G	C	ENST00000521545	ENSG00000104341	LAPTM4B	TRUE	FALSE
chr8	97825057	G	T	ENST00000521545	ENSG00000104341	LAPTM4B	TRUE	FALSE
chr8	97825063	C	A	ENST00000521545	ENSG00000104341	LAPTM4B	TRUE	TRUE
chr8	97825063	C	G	ENST00000521545	ENSG00000104341	LAPTM4B	TRUE	TRUE
chr8	97825065	T	A	ENST00000521545	ENSG00000104341	LAPTM4B	TRUE	TRUE
chr8	97825075	T	A	ENST00000521545	ENSG00000104341	LAPTM4B	TRUE	TRUE
chr8	97825080	G	A	ENST00000521545	ENSG00000104341	LAPTM4B	TRUE	TRUE
chr8	97825081	G	A	ENST00000521545	ENSG00000104341	LAPTM4B	TRUE	TRUE
chr8	97825087	C	A	ENST00000521545	ENSG00000104341	LAPTM4B	TRUE	TRUE
chr8	97825090	C	A	ENST00000521545	ENSG00000104341	LAPTM4B	TRUE	TRUE
chr8	97825090	C	G	ENST00000521545	ENSG00000104341	LAPTM4B	TRUE	TRUE
chr8	97825091	C	T	ENST00000521545	ENSG00000104341	LAPTM4B	TRUE	TRUE
chr8	97825096	C	A	ENST00000521545	ENSG00000104341	LAPTM4B	TRUE	TRUE
chr8	97825096	C	G	ENST00000521545	ENSG00000104341	LAPTM4B	TRUE	TRUE
chr8	97825132	T	A	ENST00000521545	ENSG00000104341	LAPTM4B	FALSE	FALSE
chr8	97825132	T	G	ENST00000521545	ENSG00000104341	LAPTM4B	FALSE	FALSE
chr8	97825154	G	A	ENST00000521545	ENSG00000104341	LAPTM4B	TRUE	FALSE
chr8	97825154	G	C	ENST00000521545	ENSG00000104341	LAPTM4B	TRUE	FALSE
chr8	97825154	G	T	ENST00000521545	ENSG00000104341	LAPTM4B	TRUE	FALSE
chr8	97825155	T	A	ENST00000521545	ENSG00000104341	LAPTM4B	TRUE	FALSE
chr8	97825155	T	C	ENST00000521545	ENSG00000104341	LAPTM4B	TRUE	FALSE
chr8	97825155	T	G	ENST00000521545	ENSG00000104341	LAPTM4B	TRUE	FALSE
chr8	97851395	A	C	ENST00000521545	ENSG00000104341	LAPTM4B	TRUE	FALSE
chr8	97851395	A	G	ENST00000521545	ENSG00000104341	LAPTM4B	TRUE	FALSE
chr8	97851395	A	T	ENST00000521545	ENSG00000104341	LAPTM4B	TRUE	FALSE
chr8	97851396	G	A	ENST00000521545	ENSG00000104341	LAPTM4B	TRUE	FALSE
chr8	97851396	G	C	ENST00000521545	ENSG00000104341	LAPTM4B	TRUE	FALSE
chr8	97851396	G	T	ENST00000521545	ENSG00000104341	LAPTM4B	TRUE	FALSE
chr8	97851414	T	A	ENST00000521545	ENSG00000104341	LAPTM4B	FALSE	FALSE
chr8	97851414	T	G	ENST00000521545	ENSG00000104341	LAPTM4B	FALSE	FALSE
chr8	97851442	A	T	ENST00000521545	ENSG00000104341	LAPTM4B	FALSE	FALSE
chr8	97851445	G	T	ENST00000521545	ENSG00000104341	LAPTM4B	FALSE	FALSE
chr8	97851462	C	A	ENST00000521545	ENSG00000104341	LAPTM4B	FALSE	FALSE
chr8	97851462	C	G	ENST00000521545	ENSG00000104341	LAPTM4B	FALSE	FALSE
chr8	97869288	G	A	ENST00000254898	ENSG00000132561	MATN2	TRUE	FALSE
chr8	97869288	G	C	ENST00000254898	ENSG00000132561	MATN2	TRUE	FALSE
chr8	97869288	G	T	ENST00000254898	ENSG00000132561	MATN2	TRUE	FALSE
chr8	97869289	T	A	ENST00000254898	ENSG00000132561	MATN2	TRUE	FALSE
chr8	97869289	T	C	ENST00000254898	ENSG00000132561	MATN2	TRUE	FALSE
chr8	97869289	T	G	ENST00000254898	ENSG00000132561	MATN2	TRUE	FALSE
chr8	97888073	A	C	ENST00000254898	ENSG00000132561	MATN2	TRUE	FALSE
chr8	97888073	A	G	ENST00000254898	ENSG00000132561	MATN2	TRUE	FALSE
chr8	97888073	A	T	ENST00000254898	ENSG00000132561	MATN2	TRUE	FALSE
chr8	97888074	G	A	ENST00000254898	ENSG00000132561	MATN2	TRUE	FALSE
chr8	97888074	G	C	ENST00000254898	ENSG00000132561	MATN2	TRUE	FALSE
chr8	97888074	G	T	ENST00000254898	ENSG00000132561	MATN2	TRUE	FALSE
chr8	97888104	G	T	ENST00000254898	ENSG00000132561	MATN2	FALSE	FALSE
chr8	97888107	A	T	ENST00000254898	ENSG00000132561	MATN2	FALSE	FALSE
chr8	97888124	C	A	ENST00000254898	ENSG00000132561	MATN2	FALSE	FALSE
chr8	97888140	G	T	ENST00000254898	ENSG00000132561	MATN2	FALSE	FALSE
chr8	97888143	C	T	ENST00000254898	ENSG00000132561	MATN2	FALSE	FALSE
chr8	97888164	G	T	ENST00000254898	ENSG00000132561	MATN2	TRUE	FALSE
chr8	97888173	G	T	ENST00000254898	ENSG00000132561	MATN2	TRUE	TRUE
chr8	97888180	C	A	ENST00000254898	ENSG00000132561	MATN2	TRUE	TRUE
chr8	97888180	C	G	ENST00000254898	ENSG00000132561	MATN2	TRUE	TRUE
chr8	97888206	A	T	ENST00000254898	ENSG00000132561	MATN2	TRUE	TRUE
chr8	97888227	C	T	ENST00000254898	ENSG00000132561	MATN2	TRUE	TRUE
chr8	97888242	G	T	ENST00000254898	ENSG00000132561	MATN2	TRUE	TRUE
chr8	97888243	G	A	ENST00000254898	ENSG00000132561	MATN2	TRUE	FALSE
chr8	97888243	G	C	ENST00000254898	ENSG00000132561	MATN2	TRUE	FALSE
chr8	97888243	G	T	ENST00000254898	ENSG00000132561	MATN2	TRUE	FALSE
chr8	97888244	T	A	ENST00000254898	ENSG00000132561	MATN2	TRUE	FALSE
chr8	97888244	T	C	ENST00000254898	ENSG00000132561	MATN2	TRUE	FALSE
chr8	97888244	T	G	ENST00000254898	ENSG00000132561	MATN2	TRUE	FALSE
chr8	97930951	A	C	ENST00000254898	ENSG00000132561	MATN2	TRUE	FALSE
chr8	97930951	A	G	ENST00000254898	ENSG00000132561	MATN2	TRUE	FALSE
chr8	97930951	A	T	ENST00000254898	ENSG00000132561	MATN2	TRUE	FALSE
chr8	97930952	G	A	ENST00000254898	ENSG00000132561	MATN2	TRUE	FALSE
chr8	97930952	G	C	ENST00000254898	ENSG00000132561	MATN2	TRUE	FALSE
chr8	97930952	G	T	ENST00000254898	ENSG00000132561	MATN2	TRUE	FALSE
chr8	97930963	T	A	ENST00000254898	ENSG00000132561	MATN2	TRUE	TRUE
chr8	97930964	G	T	ENST00000254898	ENSG00000132561	MATN2	TRUE	TRUE
chr8	97930970	A	T	ENST00000254898	ENSG00000132561	MATN2	TRUE	TRUE
chr8	97931029	T	A	ENST00000254898	ENSG00000132561	MATN2	TRUE	TRUE
chr8	97931029	T	G	ENST00000254898	ENSG00000132561	MATN2	TRUE	TRUE
chr8	97931033	A	T	ENST00000254898	ENSG00000132561	MATN2	TRUE	TRUE
chr8	97931039	A	T	ENST00000254898	ENSG00000132561	MATN2	TRUE	TRUE
chr8	97931042	G	T	ENST00000254898	ENSG00000132561	MATN2	TRUE	TRUE
chr8	97931061	T	A	ENST00000254898	ENSG00000132561	MATN2	TRUE	TRUE
chr8	97931063	C	T	ENST00000254898	ENSG00000132561	MATN2	TRUE	TRUE
chr8	97931070	T	A	ENST00000254898	ENSG00000132561	MATN2	TRUE	TRUE
chr8	97931093	C	T	ENST00000254898	ENSG00000132561	MATN2	TRUE	TRUE
chr8	97931108	C	T	ENST00000254898	ENSG00000132561	MATN2	TRUE	TRUE
chr8	97931113	T	A	ENST00000254898	ENSG00000132561	MATN2	TRUE	TRUE
chr8	97931113	T	G	ENST00000254898	ENSG00000132561	MATN2	TRUE	TRUE
chr8	97931126	A	T	ENST00000254898	ENSG00000132561	MATN2	TRUE	TRUE
chr8	97931132	G	T	ENST00000254898	ENSG00000132561	MATN2	TRUE	TRUE
chr8	97931144	A	T	ENST00000254898	ENSG00000132561	MATN2	TRUE	TRUE
chr8	97931153	A	T	ENST00000254898	ENSG00000132561	MATN2	TRUE	TRUE
chr8	97931159	A	T	ENST00000254898	ENSG00000132561	MATN2	TRUE	TRUE
chr8	97931165	G	T	ENST00000254898	ENSG00000132561	MATN2	TRUE	TRUE
chr8	97931171	G	T	ENST00000254898	ENSG00000132561	MATN2	TRUE	TRUE
chr8	97931183	A	T	ENST00000254898	ENSG00000132561	MATN2	TRUE	TRUE
chr8	97931231	C	T	ENST00000254898	ENSG00000132561	MATN2	TRUE	TRUE
chr8	97931236	T	A	ENST00000254898	ENSG00000132561	MATN2	TRUE	TRUE
chr8	97931236	T	G	ENST00000254898	ENSG00000132561	MATN2	TRUE	TRUE
chr8	97931256	C	A	ENST00000254898	ENSG00000132561	MATN2	TRUE	TRUE
chr8	97931256	C	G	ENST00000254898	ENSG00000132561	MATN2	TRUE	TRUE
chr8	97931258	G	T	ENST00000254898	ENSG00000132561	MATN2	TRUE	TRUE
chr8	97931264	G	T	ENST00000254898	ENSG00000132561	MATN2	TRUE	TRUE
chr8	97931285	G	T	ENST00000254898	ENSG00000132561	MATN2	TRUE	TRUE
chr8	97931324	A	T	ENST00000254898	ENSG00000132561	MATN2	TRUE	TRUE
chr8	97931330	C	T	ENST00000254898	ENSG00000132561	MATN2	TRUE	TRUE
chr8	97931345	G	T	ENST00000254898	ENSG00000132561	MATN2	TRUE	TRUE
chr8	97931357	A	T	ENST00000254898	ENSG00000132561	MATN2	TRUE	TRUE
chr8	97931402	C	T	ENST00000254898	ENSG00000132561	MATN2	TRUE	TRUE
chr8	97931421	T	A	ENST00000254898	ENSG00000132561	MATN2	TRUE	TRUE
chr8	97931423	A	T	ENST00000254898	ENSG00000132561	MATN2	TRUE	TRUE
chr8	97931438	G	T	ENST00000254898	ENSG00000132561	MATN2	TRUE	TRUE
chr8	97931447	G	T	ENST00000254898	ENSG00000132561	MATN2	TRUE	TRUE
chr8	97931480	C	T	ENST00000254898	ENSG00000132561	MATN2	TRUE	TRUE
chr8	97931486	G	T	ENST00000254898	ENSG00000132561	MATN2	TRUE	TRUE
chr8	97931507	C	T	ENST00000254898	ENSG00000132561	MATN2	TRUE	TRUE
chr8	97931510	A	T	ENST00000254898	ENSG00000132561	MATN2	TRUE	TRUE
chr8	97931513	A	T	ENST00000254898	ENSG00000132561	MATN2	TRUE	TRUE
chr8	97931517	T	A	ENST00000254898	ENSG00000132561	MATN2	TRUE	TRUE
chr8	97931521	C	A	ENST00000254898	ENSG00000132561	MATN2	TRUE	TRUE
chr8	97931523	G	A	ENST00000254898	ENSG00000132561	MATN2	TRUE	FALSE
chr8	97931523	G	C	ENST00000254898	ENSG00000132561	MATN2	TRUE	FALSE
chr8	97931523	G	T	ENST00000254898	ENSG00000132561	MATN2	TRUE	FALSE
chr8	97931524	T	A	ENST00000254898	ENSG00000132561	MATN2	TRUE	FALSE
chr8	97931524	T	C	ENST00000254898	ENSG00000132561	MATN2	TRUE	FALSE
chr8	97931524	T	G	ENST00000254898	ENSG00000132561	MATN2	TRUE	FALSE
chr8	97941775	A	C	ENST00000254898	ENSG00000132561	MATN2	TRUE	FALSE
chr8	97941775	A	G	ENST00000254898	ENSG00000132561	MATN2	TRUE	FALSE
chr8	97941775	A	T	ENST00000254898	ENSG00000132561	MATN2	TRUE	FALSE
chr8	97941776	G	A	ENST00000254898	ENSG00000132561	MATN2	TRUE	FALSE
chr8	97941776	G	C	ENST00000254898	ENSG00000132561	MATN2	TRUE	FALSE
chr8	97941776	G	T	ENST00000254898	ENSG00000132561	MATN2	TRUE	FALSE
chr8	97941790	C	A	ENST00000254898	ENSG00000132561	MATN2	TRUE	TRUE
chr8	97941800	G	T	ENST00000254898	ENSG00000132561	MATN2	TRUE	TRUE
chr8	97941811	T	A	ENST00000254898	ENSG00000132561	MATN2	TRUE	TRUE
chr8	97941823	C	A	ENST00000254898	ENSG00000132561	MATN2	TRUE	TRUE
chr8	97941840	C	A	ENST00000254898	ENSG00000132561	MATN2	TRUE	TRUE
chr8	97941840	C	G	ENST00000254898	ENSG00000132561	MATN2	TRUE	TRUE
chr8	97941844	C	A	ENST00000254898	ENSG00000132561	MATN2	TRUE	TRUE
chr8	97941844	C	G	ENST00000254898	ENSG00000132561	MATN2	TRUE	TRUE
chr8	97941850	C	A	ENST00000254898	ENSG00000132561	MATN2	TRUE	TRUE
chr8	97941856	C	A	ENST00000254898	ENSG00000132561	MATN2	TRUE	TRUE
chr8	97941857	A	T	ENST00000254898	ENSG00000132561	MATN2	TRUE	TRUE
chr8	97941860	C	T	ENST00000254898	ENSG00000132561	MATN2	TRUE	TRUE
chr8	97941868	C	A	ENST00000254898	ENSG00000132561	MATN2	TRUE	TRUE
chr8	97941868	C	G	ENST00000254898	ENSG00000132561	MATN2	TRUE	TRUE
chr8	97941879	C	A	ENST00000254898	ENSG00000132561	MATN2	TRUE	TRUE
chr8	97941884	C	T	ENST00000254898	ENSG00000132561	MATN2	TRUE	TRUE
chr8	97941895	C	A	ENST00000254898	ENSG00000132561	MATN2	TRUE	TRUE
chr8	97941896	A	T	ENST00000254898	ENSG00000132561	MATN2	TRUE	TRUE
chr8	97941900	G	A	ENST00000254898	ENSG00000132561	MATN2	TRUE	FALSE
chr8	97941900	G	C	ENST00000254898	ENSG00000132561	MATN2	TRUE	FALSE
chr8	97941900	G	T	ENST00000254898	ENSG00000132561	MATN2	TRUE	FALSE
chr8	97941901	T	A	ENST00000254898	ENSG00000132561	MATN2	TRUE	FALSE
chr8	97941901	T	C	ENST00000254898	ENSG00000132561	MATN2	TRUE	FALSE
chr8	97941901	T	G	ENST00000254898	ENSG00000132561	MATN2	TRUE	FALSE
chr8	97961406	A	C	ENST00000254898	ENSG00000132561	MATN2	TRUE	FALSE
chr8	97961406	A	G	ENST00000254898	ENSG00000132561	MATN2	TRUE	FALSE
chr8	97961406	A	T	ENST00000254898	ENSG00000132561	MATN2	TRUE	FALSE
chr8	97961407	G	A	ENST00000254898	ENSG00000132561	MATN2	TRUE	FALSE
chr8	97961407	G	C	ENST00000254898	ENSG00000132561	MATN2	TRUE	FALSE
chr8	97961407	G	T	ENST00000254898	ENSG00000132561	MATN2	TRUE	FALSE
chr8	97961410	C	T	ENST00000254898	ENSG00000132561	MATN2	TRUE	TRUE
chr8	97961421	T	A	ENST00000254898	ENSG00000132561	MATN2	TRUE	TRUE
chr8	97961428	G	T	ENST00000254898	ENSG00000132561	MATN2	TRUE	TRUE
chr8	97961442	T	A	ENST00000254898	ENSG00000132561	MATN2	TRUE	TRUE
chr8	97961443	G	T	ENST00000254898	ENSG00000132561	MATN2	TRUE	TRUE
chr8	97961446	C	T	ENST00000254898	ENSG00000132561	MATN2	TRUE	TRUE
chr8	97961454	T	A	ENST00000254898	ENSG00000132561	MATN2	TRUE	TRUE
chr8	97961481	C	A	ENST00000254898	ENSG00000132561	MATN2	TRUE	TRUE
chr8	97961482	C	T	ENST00000254898	ENSG00000132561	MATN2	TRUE	TRUE
chr8	97961487	C	A	ENST00000254898	ENSG00000132561	MATN2	TRUE	TRUE
chr8	97961490	C	A	ENST00000254898	ENSG00000132561	MATN2	TRUE	TRUE
chr8	97961490	C	G	ENST00000254898	ENSG00000132561	MATN2	TRUE	TRUE
chr8	97961499	C	A	ENST00000254898	ENSG00000132561	MATN2	TRUE	TRUE
chr8	97961499	C	G	ENST00000254898	ENSG00000132561	MATN2	TRUE	TRUE
chr8	97961509	G	T	ENST00000254898	ENSG00000132561	MATN2	TRUE	TRUE
chr8	97961518	A	T	ENST00000254898	ENSG00000132561	MATN2	TRUE	TRUE
chr8	97961526	T	A	ENST00000254898	ENSG00000132561	MATN2	TRUE	TRUE
chr8	97961531	G	A	ENST00000254898	ENSG00000132561	MATN2	TRUE	FALSE
chr8	97961531	G	C	ENST00000254898	ENSG00000132561	MATN2	TRUE	FALSE
chr8	97961531	G	T	ENST00000254898	ENSG00000132561	MATN2	TRUE	FALSE
chr8	97961532	T	A	ENST00000254898	ENSG00000132561	MATN2	TRUE	FALSE
chr8	97961532	T	C	ENST00000254898	ENSG00000132561	MATN2	TRUE	FALSE
chr8	97961532	T	G	ENST00000254898	ENSG00000132561	MATN2	TRUE	FALSE
chr8	97978884	A	C	ENST00000254898	ENSG00000132561	MATN2	TRUE	FALSE
chr8	97978884	A	G	ENST00000254898	ENSG00000132561	MATN2	TRUE	FALSE
chr8	97978884	A	T	ENST00000254898	ENSG00000132561	MATN2	TRUE	FALSE
chr8	97978885	G	A	ENST00000254898	ENSG00000132561	MATN2	TRUE	FALSE
chr8	97978885	G	C	ENST00000254898	ENSG00000132561	MATN2	TRUE	FALSE
chr8	97978885	G	T	ENST00000254898	ENSG00000132561	MATN2	TRUE	FALSE
chr8	97978896	C	A	ENST00000254898	ENSG00000132561	MATN2	TRUE	TRUE
chr8	97978896	C	G	ENST00000254898	ENSG00000132561	MATN2	TRUE	TRUE
chr8	97978899	T	A	ENST00000254898	ENSG00000132561	MATN2	TRUE	TRUE
chr8	97978904	C	A	ENST00000254898	ENSG00000132561	MATN2	TRUE	TRUE
chr8	97978904	C	G	ENST00000254898	ENSG00000132561	MATN2	TRUE	TRUE
chr8	97978906	G	T	ENST00000254898	ENSG00000132561	MATN2	TRUE	TRUE
chr8	97978915	G	T	ENST00000254898	ENSG00000132561	MATN2	TRUE	TRUE
chr8	97978920	T	A	ENST00000254898	ENSG00000132561	MATN2	TRUE	TRUE
chr8	97978921	G	T	ENST00000254898	ENSG00000132561	MATN2	TRUE	TRUE
chr8	97978927	G	T	ENST00000254898	ENSG00000132561	MATN2	TRUE	TRUE
chr8	97978932	T	A	ENST00000254898	ENSG00000132561	MATN2	TRUE	TRUE
chr8	97978953	C	A	ENST00000254898	ENSG00000132561	MATN2	TRUE	TRUE
chr8	97978953	C	G	ENST00000254898	ENSG00000132561	MATN2	TRUE	TRUE
chr8	97978959	C	A	ENST00000254898	ENSG00000132561	MATN2	TRUE	TRUE
chr8	97978960	C	T	ENST00000254898	ENSG00000132561	MATN2	TRUE	TRUE
chr8	97978965	C	A	ENST00000254898	ENSG00000132561	MATN2	TRUE	TRUE
chr8	97978969	G	T	ENST00000254898	ENSG00000132561	MATN2	TRUE	TRUE
chr8	97978972	G	T	ENST00000254898	ENSG00000132561	MATN2	TRUE	TRUE
chr8	97978993	A	T	ENST00000254898	ENSG00000132561	MATN2
chr8	97978996	A	T	ENST00000254898	ENSG00000132561	MATN2	TRUE	TRUE
chr8	97979004	C	A	ENST00000254898	ENSG00000132561	MATN2	TRUE	TRUE
chr8	97979008	A	T	ENST00000254898	ENSG00000132561	MATN2	TRUE	TRUE
chr8	97979009	G	A	ENST00000254898	ENSG00000132561	MATN2	TRUE	FALSE
chr8	97979009	G	C	ENST00000254898	ENSG00000132561	MATN2	TRUE	FALSE
chr8	97979009	G	T	ENST00000254898	ENSG00000132561	MATN2	TRUE	FALSE
chr8	97979010	T	A	ENST00000254898	ENSG00000132561	MATN2	TRUE	FALSE
chr8	97979010	T	C	ENST00000254898	ENSG00000132561	MATN2	TRUE	FALSE
chr8	97979010	T	G	ENST00000254898	ENSG00000132561	MATN2	TRUE	FALSE
chr8	97994478	A	C	ENST00000254898	ENSG00000132561	MATN2	TRUE	FALSE
chr8	97994478	A	G	ENST00000254898	ENSG00000132561	MATN2	TRUE	FALSE
chr8	97994478	A	T	ENST00000254898	ENSG00000132561	MATN2	TRUE	FALSE
chr8	97994479	G	A	ENST00000254898	ENSG00000132561	MATN2	TRUE	FALSE
chr8	97994479	G	C	ENST00000254898	ENSG00000132561	MATN2	TRUE	FALSE
chr8	97994479	G	T	ENST00000254898	ENSG00000132561	MATN2	TRUE	FALSE
chr8	97994490	C	A	ENST00000254898	ENSG00000132561	MATN2	TRUE	TRUE
chr8	97994490	C	G	ENST00000254898	ENSG00000132561	MATN2	TRUE	TRUE
chr8	97994493	T	A	ENST00000254898	ENSG00000132561	MATN2	TRUE	TRUE
chr8	97994498	C	A	ENST00000254898	ENSG00000132561	MATN2	TRUE	TRUE
chr8	97994498	C	G	ENST00000254898	ENSG00000132561	MATN2	TRUE	TRUE
chr8	97994509	G	T	ENST00000254898	ENSG00000132561	MATN2	TRUE	TRUE
chr8	97994514	T	A	ENST00000254898	ENSG00000132561	MATN2	TRUE	TRUE
chr8	97994515	C	T	ENST00000254898	ENSG00000132561	MATN2	TRUE	TRUE
chr8	97994521	G	T	ENST00000254898	ENSG00000132561	MATN2	TRUE	TRUE
chr8	97994526	T	A	ENST00000254898	ENSG00000132561	MATN2	TRUE	TRUE
chr8	97994547	T	A	ENST00000254898	ENSG00000132561	MATN2	TRUE	TRUE
chr8	97994547	T	G	ENST00000254898	ENSG00000132561	MATN2	TRUE	TRUE
chr8	97994553	C	A	ENST00000254898	ENSG00000132561	MATN2	TRUE	TRUE
chr8	97994559	C	A	ENST00000254898	ENSG00000132561	MATN2	TRUE	TRUE
chr8	97994563	A	T	ENST00000254898	ENSG00000132561	MATN2	TRUE	TRUE
chr8	97994587	A	T	ENST00000254898	ENSG00000132561	MATN2	TRUE	TRUE
chr8	97994590	A	T	ENST00000254898	ENSG00000132561	MATN2	TRUE	TRUE
chr8	97994598	C	A	ENST00000254898	ENSG00000132561	MATN2	TRUE	TRUE
chr8	97994599	A	T	ENST00000254898	ENSG00000132561	MATN2	TRUE	TRUE
chr8	97994603	G	A	ENST00000254898	ENSG00000132561	MATN2	TRUE	FALSE
chr8	97994603	G	C	ENST00000254898	ENSG00000132561	MATN2	TRUE	FALSE
chr8	97994603	G	T	ENST00000254898	ENSG00000132561	MATN2	TRUE	FALSE
chr8	97994604	T	A	ENST00000254898	ENSG00000132561	MATN2	TRUE	FALSE
chr8	97994604	T	C	ENST00000254898	ENSG00000132561	MATN2	TRUE	FALSE
chr8	97994604	T	G	ENST00000254898	ENSG00000132561	MATN2	TRUE	FALSE
chr8	98003659	A	C	ENST00000254898	ENSG00000132561	MATN2	TRUE	FALSE
chr8	98003659	A	G	ENST00000254898	ENSG00000132561	MATN2	TRUE	FALSE
chr8	98003659	A	T	ENST00000254898	ENSG00000132561	MATN2	TRUE	FALSE
chr8	98003660	G	A	ENST00000254898	ENSG00000132561	MATN2	TRUE	FALSE
chr8	98003660	G	C	ENST00000254898	ENSG00000132561	MATN2	TRUE	FALSE
chr8	98003660	G	T	ENST00000254898	ENSG00000132561	MATN2	TRUE	FALSE
chr8	98003671	C	A	ENST00000254898	ENSG00000132561	MATN2	TRUE	TRUE
chr8	98003671	C	G	ENST00000254898	ENSG00000132561	MATN2	TRUE	TRUE
chr8	98003674	T	A	ENST00000254898	ENSG00000132561	MATN2	TRUE	TRUE
chr8	98003684	A	T	ENST00000254898	ENSG00000132561	MATN2	TRUE	TRUE
chr8	98003695	T	A	ENST00000254898	ENSG00000132561	MATN2	TRUE	TRUE
chr8	98003696	G	T	ENST00000254898	ENSG00000132561	MATN2	TRUE	TRUE
chr8	98003702	G	T	ENST00000254898	ENSG00000132561	MATN2	TRUE	TRUE
chr8	98003707	C	A	ENST00000254898	ENSG00000132561	MATN2	TRUE	TRUE
chr8	98003717	G	T	ENST00000254898	ENSG00000132561	MATN2	TRUE	TRUE
chr8	98003720	G	T	ENST00000254898	ENSG00000132561	MATN2	TRUE	TRUE
chr8	98003728	C	A	ENST00000254898	ENSG00000132561	MATN2	TRUE	TRUE
chr8	98003728	C	G	ENST00000254898	ENSG00000132561	MATN2	TRUE	TRUE
chr8	98003731	C	A	ENST00000254898	ENSG00000132561	MATN2	TRUE	TRUE
chr8	98003731	C	G	ENST00000254898	ENSG00000132561	MATN2	TRUE	TRUE
chr8	98003734	C	A	ENST00000254898	ENSG00000132561	MATN2	TRUE	TRUE
chr8	98003740	C	A	ENST00000254898	ENSG00000132561	MATN2	TRUE	TRUE
chr8	98003752	C	A	ENST00000254898	ENSG00000132561	MATN2	TRUE	TRUE
chr8	98003752	C	G	ENST00000254898	ENSG00000132561	MATN2	TRUE	TRUE
chr8	98003771	A	T	ENST00000254898	ENSG00000132561	MATN2	TRUE	TRUE
chr8	98003779	C	A	ENST00000254898	ENSG00000132561	MATN2	TRUE	TRUE
chr8	98003783	C	T	ENST00000254898	ENSG00000132561	MATN2	TRUE	TRUE
chr8	98003784	G	A	ENST00000254898	ENSG00000132561	MATN2	TRUE	FALSE
chr8	98003784	G	C	ENST00000254898	ENSG00000132561	MATN2	TRUE	FALSE
chr8	98003784	G	T	ENST00000254898	ENSG00000132561	MATN2	TRUE	FALSE
chr8	98003785	T	A	ENST00000254898	ENSG00000132561	MATN2	TRUE	FALSE
chr8	98003785	T	C	ENST00000254898	ENSG00000132561	MATN2	TRUE	FALSE
chr8	98003785	T	G	ENST00000254898	ENSG00000132561	MATN2	TRUE	FALSE
chr8	98007103	A	C	ENST00000254898	ENSG00000132561	MATN2	TRUE	FALSE
chr8	98007103	A	G	ENST00000254898	ENSG00000132561	MATN2	TRUE	FALSE
chr8	98007103	A	T	ENST00000254898	ENSG00000132561	MATN2	TRUE	FALSE
chr8	98007104	G	A	ENST00000254898	ENSG00000132561	MATN2	TRUE	FALSE
chr8	98007104	G	C	ENST00000254898	ENSG00000132561	MATN2	TRUE	FALSE
chr8	98007104	G	T	ENST00000254898	ENSG00000132561	MATN2	TRUE	FALSE
chr8	98007118	T	A	ENST00000254898	ENSG00000132561	MATN2	TRUE	TRUE
chr8	98007122	C	T	ENST00000254898	ENSG00000132561	MATN2	TRUE	TRUE
chr8	98007125	C	T	ENST00000254898	ENSG00000132561	MATN2	TRUE	TRUE
chr8	98007139	T	A	ENST00000254898	ENSG00000132561	MATN2	TRUE	TRUE
chr8	98007140	G	T	ENST00000254898	ENSG00000132561	MATN2	TRUE	TRUE
chr8	98007143	C	T	ENST00000254898	ENSG00000132561	MATN2	TRUE	TRUE
chr8	98007151	T	A	ENST00000254898	ENSG00000132561	MATN2	TRUE	TRUE
chr8	98007161	G	T	ENST00000254898	ENSG00000132561	MATN2	TRUE	TRUE
chr8	98007178	C	A	ENST00000254898	ENSG00000132561	MATN2	TRUE	TRUE
chr8	98007179	C	T	ENST00000254898	ENSG00000132561	MATN2	TRUE	TRUE
chr8	98007184	C	A	ENST00000254898	ENSG00000132561	MATN2	TRUE	TRUE
chr8	98007186	C	A	ENST00000254898	ENSG00000132561	MATN2	TRUE	TRUE
chr8	98007186	C	G	ENST00000254898	ENSG00000132561	MATN2	TRUE	TRUE
chr8	98007188	G	T	ENST00000254898	ENSG00000132561	MATN2	TRUE	TRUE
chr8	98007206	G	T	ENST00000254898	ENSG00000132561	MATN2	TRUE	TRUE
chr8	98007215	A	T	ENST00000254898	ENSG00000132561	MATN2	TRUE	TRUE
chr8	98007223	C	A	ENST00000254898	ENSG00000132561	MATN2	TRUE	TRUE
chr8	98007228	G	A	ENST00000254898	ENSG00000132561	MATN2	TRUE	FALSE
chr8	98007228	G	C	ENST00000254898	ENSG00000132561	MATN2	TRUE	FALSE
chr8	98007228	G	T	ENST00000254898	ENSG00000132561	MATN2	TRUE	FALSE
chr8	98007229	T	A	ENST00000254898	ENSG00000132561	MATN2	TRUE	FALSE
chr8	98007229	T	C	ENST00000254898	ENSG00000132561	MATN2	TRUE	FALSE
chr8	98007229	T	G	ENST00000254898	ENSG00000132561	MATN2	TRUE	FALSE
chr8	98007477	A	C	ENST00000254898	ENSG00000132561	MATN2	TRUE	FALSE
chr8	98007477	A	G	ENST00000254898	ENSG00000132561	MATN2	TRUE	FALSE
chr8	98007477	A	T	ENST00000254898	ENSG00000132561	MATN2	TRUE	FALSE
chr8	98007478	G	A	ENST00000254898	ENSG00000132561	MATN2	TRUE	FALSE
chr8	98007478	G	C	ENST00000254898	ENSG00000132561	MATN2	TRUE	FALSE
chr8	98007478	G	T	ENST00000254898	ENSG00000132561	MATN2	TRUE	FALSE
chr8	98007489	C	A	ENST00000254898	ENSG00000132561	MATN2	TRUE	TRUE
chr8	98007489	C	G	ENST00000254898	ENSG00000132561	MATN2	TRUE	TRUE
chr8	98007492	C	A	ENST00000254898	ENSG00000132561	MATN2	TRUE	TRUE
chr8	98007513	T	A	ENST00000254898	ENSG00000132561	MATN2	TRUE	TRUE
chr8	98007514	G	T	ENST00000254898	ENSG00000132561	MATN2	TRUE	TRUE
chr8	98007519	C	A	ENST00000254898	ENSG00000132561	MATN2	TRUE	TRUE
chr8	98007519	C	G	ENST00000254898	ENSG00000132561	MATN2	TRUE	TRUE
chr8	98007525	T	A	ENST00000254898	ENSG00000132561	MATN2	TRUE	TRUE
chr8	98007538	A	T	ENST00000254898	ENSG00000132561	MATN2	TRUE	TRUE
chr8	98007552	T	A	ENST00000254898	ENSG00000132561	MATN2	TRUE	TRUE
chr8	98007553	C	T	ENST00000254898	ENSG00000132561	MATN2	TRUE	TRUE
chr8	98007558	T	A	ENST00000254898	ENSG00000132561	MATN2	TRUE	TRUE
chr8	98007562	G	T	ENST00000254898	ENSG00000132561	MATN2	TRUE	TRUE
chr8	98007565	G	T	ENST00000254898	ENSG00000132561	MATN2	TRUE	TRUE
chr8	98007589	A	T	ENST00000254898	ENSG00000132561	MATN2	TRUE	TRUE
chr8	98007597	T	A	ENST00000254898	ENSG00000132561	MATN2	TRUE	TRUE
chr8	98007601	A	T	ENST00000254898	ENSG00000132561	MATN2	TRUE	TRUE
chr8	98007602	G	A	ENST00000254898	ENSG00000132561	MATN2	TRUE	FALSE
chr8	98007602	G	C	ENST00000254898	ENSG00000132561	MATN2	TRUE	FALSE
chr8	98007602	G	T	ENST00000254898	ENSG00000132561	MATN2	TRUE	FALSE
chr8	98007603	T	A	ENST00000254898	ENSG00000132561	MATN2	TRUE	FALSE
chr8	98007603	T	C	ENST00000254898	ENSG00000132561	MATN2	TRUE	FALSE
chr8	98007603	T	G	ENST00000254898	ENSG00000132561	MATN2	TRUE	FALSE
chr8	98016538	A	C	ENST00000254898	ENSG00000132561	MATN2	TRUE	FALSE
chr8	98016538	A	G	ENST00000254898	ENSG00000132561	MATN2	TRUE	FALSE
chr8	98016538	A	T	ENST00000254898	ENSG00000132561	MATN2	TRUE	FALSE
chr8	98016539	G	A	ENST00000254898	ENSG00000132561	MATN2	TRUE	FALSE
chr8	98016539	G	C	ENST00000254898	ENSG00000132561	MATN2	TRUE	FALSE
chr8	98016539	G	T	ENST00000254898	ENSG00000132561	MATN2	TRUE	FALSE
chr8	98016543	T	A	ENST00000254898	ENSG00000132561	MATN2	TRUE	TRUE
chr8	98016553	T	A	ENST00000254898	ENSG00000132561	MATN2	TRUE	TRUE
chr8	98016574	T	A	ENST00000254898	ENSG00000132561	MATN2	TRUE	TRUE
chr8	98016575	G	T	ENST00000254898	ENSG00000132561	MATN2	TRUE	TRUE
chr8	98016582	C	A	ENST00000254898	ENSG00000132561	MATN2	TRUE	TRUE
chr8	98016586	T	A	ENST00000254898	ENSG00000132561	MATN2	TRUE	TRUE
chr8	98016596	G	T	ENST00000254898	ENSG00000132561	MATN2	TRUE	TRUE
chr8	98016603	C	A	ENST00000254898	ENSG00000132561	MATN2	TRUE	TRUE
chr8	98016613	C	A	ENST00000254898	ENSG00000132561	MATN2	TRUE	TRUE
chr8	98016614	C	T	ENST00000254898	ENSG00000132561	MATN2	TRUE	TRUE
chr8	98016619	C	A	ENST00000254898	ENSG00000132561	MATN2	TRUE	TRUE
chr8	98016623	G	T	ENST00000254898	ENSG00000132561	MATN2	TRUE	TRUE
chr8	98016631	T	A	ENST00000254898	ENSG00000132561	MATN2	TRUE	TRUE
chr8	98016631	T	G	ENST00000254898	ENSG00000132561	MATN2
chr8	98016641	G	T	ENST00000254898	ENSG00000132561	MATN2	TRUE	TRUE
chr8	98016647	G	T	ENST00000254898	ENSG00000132561	MATN2	TRUE	TRUE
chr8	98016650	A	T	ENST00000254898	ENSG00000132561	MATN2	TRUE	TRUE
chr8	98016658	C	A	ENST00000254898	ENSG00000132561	MATN2	TRUE	TRUE
chr8	98016659	A	T	ENST00000254898	ENSG00000132561	MATN2	TRUE	TRUE
chr8	98016663	G	A	ENST00000254898	ENSG00000132561	MATN2	TRUE	FALSE
chr8	98016663	G	C	ENST00000254898	ENSG00000132561	MATN2	TRUE	FALSE
chr8	98016663	G	T	ENST00000254898	ENSG00000132561	MATN2	TRUE	FALSE
chr8	98016664	T	A	ENST00000254898	ENSG00000132561	MATN2	TRUE	FALSE
chr8	98016664	T	C	ENST00000254898	ENSG00000132561	MATN2	TRUE	FALSE
chr8	98016664	T	G	ENST00000254898	ENSG00000132561	MATN2	TRUE	FALSE
chr8	98017992	A	C	ENST00000254898	ENSG00000132561	MATN2	TRUE	FALSE
chr8	98017992	A	G	ENST00000254898	ENSG00000132561	MATN2	TRUE	FALSE
chr8	98017992	A	T	ENST00000254898	ENSG00000132561	MATN2	TRUE	FALSE
chr8	98017993	G	A	ENST00000254898	ENSG00000132561	MATN2	TRUE	FALSE
chr8	98017993	G	C	ENST00000254898	ENSG00000132561	MATN2	TRUE	FALSE
chr8	98017993	G	T	ENST00000254898	ENSG00000132561	MATN2	TRUE	FALSE
chr8	98017996	A	T	ENST00000254898	ENSG00000132561	MATN2	TRUE	TRUE
chr8	98018007	C	A	ENST00000254898	ENSG00000132561	MATN2	TRUE	TRUE
chr8	98018008	C	T	ENST00000254898	ENSG00000132561	MATN2	TRUE	TRUE
chr8	98018028	T	A	ENST00000254898	ENSG00000132561	MATN2	TRUE	TRUE
chr8	98018029	G	T	ENST00000254898	ENSG00000132561	MATN2	TRUE	TRUE
chr8	98018040	T	A	ENST00000254898	ENSG00000132561	MATN2	TRUE	TRUE
chr8	98018057	C	A	ENST00000254898	ENSG00000132561	MATN2	TRUE	TRUE
chr8	98018057	C	G	ENST00000254898	ENSG00000132561	MATN2	TRUE	TRUE
chr8	98018061	C	A	ENST00000254898	ENSG00000132561	MATN2	TRUE	TRUE
chr8	98018061	C	G	ENST00000254898	ENSG00000132561	MATN2	TRUE	TRUE
chr8	98018067	C	A	ENST00000254898	ENSG00000132561	MATN2	TRUE	TRUE
chr8	98018068	G	T	ENST00000254898	ENSG00000132561	MATN2	TRUE	TRUE
chr8	98018073	C	A	ENST00000254898	ENSG00000132561	MATN2	TRUE	TRUE
chr8	98018075	T	A	ENST00000254898	ENSG00000132561	MATN2	TRUE	TRUE
chr8	98018077	G	T	ENST00000254898	ENSG00000132561	MATN2	TRUE	TRUE
chr8	98018080	G	T	ENST00000254898	ENSG00000132561	MATN2	TRUE	TRUE
chr8	98018095	G	T	ENST00000254898	ENSG00000132561	MATN2	TRUE	TRUE
chr8	98018104	A	T	ENST00000254898	ENSG00000132561	MATN2	TRUE	TRUE
chr8	98018112	C	A	ENST00000254898	ENSG00000132561	MATN2	TRUE	TRUE
chr8	98018113	C	T	ENST00000254898	ENSG00000132561	MATN2	TRUE	TRUE
chr8	98018117	G	A	ENST00000254898	ENSG00000132561	MATN2	TRUE	FALSE
chr8	98018117	G	C	ENST00000254898	ENSG00000132561	MATN2	TRUE	FALSE
chr8	98018117	G	T	ENST00000254898	ENSG00000132561	MATN2	TRUE	FALSE
chr8	98018118	T	A	ENST00000254898	ENSG00000132561	MATN2	TRUE	FALSE
chr8	98018118	T	C	ENST00000254898	ENSG00000132561	MATN2	TRUE	FALSE
chr8	98018118	T	G	ENST00000254898	ENSG00000132561	MATN2	TRUE	FALSE
chr8	98021203	A	C	ENST00000254898	ENSG00000132561	MATN2	TRUE	FALSE
chr8	98021203	A	G	ENST00000254898	ENSG00000132561	MATN2	TRUE	FALSE
chr8	98021203	A	T	ENST00000254898	ENSG00000132561	MATN2	TRUE	FALSE
chr8	98021204	G	A	ENST00000254898	ENSG00000132561	MATN2	TRUE	FALSE
chr8	98021204	G	C	ENST00000254898	ENSG00000132561	MATN2	TRUE	FALSE
chr8	98021204	G	T	ENST00000254898	ENSG00000132561	MATN2	TRUE	FALSE
chr8	98021207	A	T	ENST00000254898	ENSG00000132561	MATN2	TRUE	TRUE
chr8	98021218	C	A	ENST00000254898	ENSG00000132561	MATN2	TRUE	TRUE
chr8	98021219	A	T	ENST00000254898	ENSG00000132561	MATN2	TRUE	TRUE
chr8	98021223	C	A	ENST00000254898	ENSG00000132561	MATN2	TRUE	TRUE
chr8	98021223	C	G	ENST00000254898	ENSG00000132561	MATN2	TRUE	TRUE
chr8	98021239	C	A	ENST00000254898	ENSG00000132561	MATN2	TRUE	TRUE
chr8	98021240	G	T	ENST00000254898	ENSG00000132561	MATN2	TRUE	TRUE
chr8	98021251	T	A	ENST00000254898	ENSG00000132561	MATN2	TRUE	TRUE
chr8	98021272	C	A	ENST00000254898	ENSG00000132561	MATN2	TRUE	TRUE
chr8	98021272	C	G	ENST00000254898	ENSG00000132561	MATN2	TRUE	TRUE
chr8	98021278	C	A	ENST00000254898	ENSG00000132561	MATN2	TRUE	TRUE
chr8	98021279	A	T	ENST00000254898	ENSG00000132561	MATN2	TRUE	TRUE
chr8	98021284	C	A	ENST00000254898	ENSG00000132561	MATN2	TRUE	TRUE
chr8	98021286	C	A	ENST00000254898	ENSG00000132561	MATN2	TRUE	TRUE
chr8	98021286	C	G	ENST00000254898	ENSG00000132561	MATN2	TRUE	TRUE
chr8	98021288	G	T	ENST00000254898	ENSG00000132561	MATN2	TRUE	TRUE
chr8	98021291	G	T	ENST00000254898	ENSG00000132561	MATN2	TRUE	TRUE
chr8	98021306	G	T	ENST00000254898	ENSG00000132561	MATN2	TRUE	TRUE
chr8	98021312	G	T	ENST00000254898	ENSG00000132561	MATN2	TRUE	TRUE
chr8	98021315	A	T	ENST00000254898	ENSG00000132561	MATN2	TRUE	TRUE
chr8	98021323	C	A	ENST00000254898	ENSG00000132561	MATN2	TRUE	TRUE
chr8	98021324	A	T	ENST00000254898	ENSG00000132561	MATN2	TRUE	TRUE
chr8	98021327	A	T	ENST00000254898	ENSG00000132561	MATN2	TRUE	TRUE
chr8	98021328	G	A	ENST00000254898	ENSG00000132561	MATN2	TRUE	FALSE
chr8	98021328	G	C	ENST00000254898	ENSG00000132561	MATN2	TRUE	FALSE
chr8	98021328	G	T	ENST00000254898	ENSG00000132561	MATN2	TRUE	FALSE
chr8	98021329	T	A	ENST00000254898	ENSG00000132561	MATN2	TRUE	FALSE
chr8	98021329	T	C	ENST00000254898	ENSG00000132561	MATN2	TRUE	FALSE
chr8	98021329	T	G	ENST00000254898	ENSG00000132561	MATN2	TRUE	FALSE
chr8	98027414	A	C	ENST00000254898	ENSG00000132561	MATN2	TRUE	FALSE
chr8	98027414	A	G	ENST00000254898	ENSG00000132561	MATN2	TRUE	FALSE
chr8	98027414	A	T	ENST00000254898	ENSG00000132561	MATN2	TRUE	FALSE
chr8	98027415	G	A	ENST00000254898	ENSG00000132561	MATN2	TRUE	FALSE
chr8	98027415	G	C	ENST00000254898	ENSG00000132561	MATN2	TRUE	FALSE
chr8	98027415	G	T	ENST00000254898	ENSG00000132561	MATN2	TRUE	FALSE
chr8	98027420	C	A	ENST00000254898	ENSG00000132561	MATN2	TRUE	TRUE
chr8	98027424	G	T	ENST00000254898	ENSG00000132561	MATN2	TRUE	TRUE
chr8	98027457	G	T	ENST00000254898	ENSG00000132561	MATN2	TRUE	TRUE
chr8	98027463	A	T	ENST00000254898	ENSG00000132561	MATN2	TRUE	TRUE
chr8	98027472	G	T	ENST00000254898	ENSG00000132561	MATN2	TRUE	TRUE
chr8	98027475	G	T	ENST00000254898	ENSG00000132561	MATN2	TRUE	TRUE
chr8	98027478	G	T	ENST00000254898	ENSG00000132561	MATN2	TRUE	TRUE
chr8	98027487	G	T	ENST00000254898	ENSG00000132561	MATN2	TRUE	TRUE
chr8	98027496	A	T	ENST00000254898	ENSG00000132561	MATN2	TRUE	TRUE
chr8	98027499	C	T	ENST00000254898	ENSG00000132561	MATN2	TRUE	TRUE
chr8	98027511	G	T	ENST00000254898	ENSG00000132561	MATN2	TRUE	TRUE
chr8	98027527	T	A	ENST00000254898	ENSG00000132561	MATN2	TRUE	TRUE
chr8	98027541	A	T	ENST00000254898	ENSG00000132561	MATN2	TRUE	TRUE
chr8	98027550	C	T	ENST00000254898	ENSG00000132561	MATN2	TRUE	TRUE
chr8	98027565	C	T	ENST00000254898	ENSG00000132561	MATN2	TRUE	TRUE
chr8	98027570	T	A	ENST00000254898	ENSG00000132561	MATN2	TRUE	TRUE
chr8	98027570	T	G	ENST00000254898	ENSG00000132561	MATN2	TRUE	TRUE
chr8	98027577	C	T	ENST00000254898	ENSG00000132561	MATN2	TRUE	TRUE
chr8	98027589	G	T	ENST00000254898	ENSG00000132561	MATN2	TRUE	TRUE
chr8	98027601	A	T	ENST00000254898	ENSG00000132561	MATN2	TRUE	TRUE
chr8	98027614	C	A	ENST00000254898	ENSG00000132561	MATN2	TRUE	TRUE
chr8	98027614	C	G	ENST00000254898	ENSG00000132561	MATN2	TRUE	TRUE
chr8	98027619	A	T	ENST00000254898	ENSG00000132561	MATN2	TRUE	TRUE
chr8	98027628	A	T	ENST00000254898	ENSG00000132561	MATN2	TRUE	TRUE
chr8	98027631	A	T	ENST00000254898	ENSG00000132561	MATN2	TRUE	TRUE
chr8	98027649	A	T	ENST00000254898	ENSG00000132561	MATN2	TRUE	TRUE
chr8	98027654	C	A	ENST00000254898	ENSG00000132561	MATN2	TRUE	TRUE
chr8	98027654	C	G	ENST00000254898	ENSG00000132561	MATN2	TRUE	TRUE
chr8	98027658	G	T	ENST00000254898	ENSG00000132561	MATN2	TRUE	TRUE
chr8	98027661	A	T	ENST00000254898	ENSG00000132561	MATN2	TRUE	TRUE
chr8	98027688	A	T	ENST00000254898	ENSG00000132561	MATN2	TRUE	TRUE
chr8	98027700	G	T	ENST00000254898	ENSG00000132561	MATN2	TRUE	TRUE
chr8	98027703	A	T	ENST00000254898	ENSG00000132561	MATN2	TRUE	TRUE
chr8	98027715	C	T	ENST00000254898	ENSG00000132561	MATN2	TRUE	TRUE
chr8	98027718	G	T	ENST00000254898	ENSG00000132561	MATN2	TRUE	TRUE
chr8	98027721	G	T	ENST00000254898	ENSG00000132561	MATN2	TRUE	TRUE
chr8	98027754	A	T	ENST00000254898	ENSG00000132561	MATN2	TRUE	TRUE
chr8	98027778	G	T	ENST00000254898	ENSG00000132561	MATN2	TRUE	TRUE
chr8	98027787	C	T	ENST00000254898	ENSG00000132561	MATN2	TRUE	TRUE
chr8	98027802	G	T	ENST00000254898	ENSG00000132561	MATN2	TRUE	TRUE
chr8	98027806	G	A	ENST00000254898	ENSG00000132561	MATN2	TRUE	TRUE
chr8	98027807	G	A	ENST00000254898	ENSG00000132561	MATN2	TRUE	TRUE
chr8	98027814	A	T	ENST00000254898	ENSG00000132561	MATN2	TRUE	TRUE
chr8	98027820	A	T	ENST00000254898	ENSG00000132561	MATN2	TRUE	TRUE
chr8	98027830	G	A	ENST00000254898	ENSG00000132561	MATN2	FALSE	FALSE
chr8	98027830	G	C	ENST00000254898	ENSG00000132561	MATN2	FALSE	FALSE
chr8	98027830	G	T	ENST00000254898	ENSG00000132561	MATN2	FALSE	FALSE
chr8	98027831	T	A	ENST00000254898	ENSG00000132561	MATN2	FALSE	FALSE
chr8	98027831	T	C	ENST00000254898	ENSG00000132561	MATN2	FALSE	FALSE
chr8	98027831	T	G	ENST00000254898	ENSG00000132561	MATN2	FALSE	FALSE
chr8	98030460	A	C	ENST00000254898	ENSG00000132561	MATN2	TRUE	FALSE
chr8	98030460	A	G	ENST00000254898	ENSG00000132561	MATN2	TRUE	FALSE
chr8	98030460	A	T	ENST00000254898	ENSG00000132561	MATN2	TRUE	FALSE
chr8	98030461	G	A	ENST00000254898	ENSG00000132561	MATN2	TRUE	FALSE
chr8	98030461	G	C	ENST00000254898	ENSG00000132561	MATN2	TRUE	FALSE
chr8	98030461	G	T	ENST00000254898	ENSG00000132561	MATN2	TRUE	FALSE
chr8	98030475	T	A	ENST00000254898	ENSG00000132561	MATN2	TRUE	TRUE
chr8	98030475	T	G	ENST00000254898	ENSG00000132561	MATN2	TRUE	TRUE
chr8	98030488	G	T	ENST00000254898	ENSG00000132561	MATN2	TRUE	TRUE
chr8	98030491	A	T	ENST00000254898	ENSG00000132561	MATN2	TRUE	TRUE
chr8	98030500	G	T	ENST00000254898	ENSG00000132561	MATN2	TRUE	TRUE
chr8	98030503	G	T	ENST00000254898	ENSG00000132561	MATN2	TRUE	TRUE
chr8	98030506	G	T	ENST00000254898	ENSG00000132561	MATN2	TRUE	TRUE
chr8	98030512	C	T	ENST00000254898	ENSG00000132561	MATN2	TRUE	TRUE
chr8	98030515	G	T	ENST00000254898	ENSG00000132561	MATN2	TRUE	TRUE
chr8	98030527	G	T	ENST00000254898	ENSG00000132561	MATN2	TRUE	TRUE
chr8	98030539	A	T	ENST00000254898	ENSG00000132561	MATN2	TRUE	TRUE
chr8	98030553	T	A	ENST00000254898	ENSG00000132561	MATN2	TRUE	TRUE
chr8	98030553	T	G	ENST00000254898	ENSG00000132561	MATN2	TRUE	TRUE
chr8	98030557	G	T	ENST00000254898	ENSG00000132561	MATN2	TRUE	TRUE
chr8	98030578	G	T	ENST00000254898	ENSG00000132561	MATN2	TRUE	TRUE
chr8	98030587	G	T	ENST00000254898	ENSG00000132561	MATN2	TRUE	TRUE
chr8	98030590	A	T	ENST00000254898	ENSG00000132561	MATN2	TRUE	TRUE
chr8	98030596	A	T	ENST00000254898	ENSG00000132561	MATN2	TRUE	TRUE
chr8	98030599	A	T	ENST00000254898	ENSG00000132561	MATN2	TRUE	TRUE
chr8	98030610	T	A	ENST00000254898	ENSG00000132561	MATN2
chr8	98030611	G	T	ENST00000254898	ENSG00000132561	MATN2
chr8	98030615	G	A	ENST00000254898	ENSG00000132561	MATN2	TRUE	FALSE
chr8	98030615	G	C	ENST00000254898	ENSG00000132561	MATN2	TRUE	FALSE
chr8	98030615	G	T	ENST00000254898	ENSG00000132561	MATN2	TRUE	FALSE
chr8	98030616	T	A	ENST00000254898	ENSG00000132561	MATN2	TRUE	FALSE
chr8	98030616	T	C	ENST00000254898	ENSG00000132561	MATN2	TRUE	FALSE
chr8	98030616	T	G	ENST00000254898	ENSG00000132561	MATN2	TRUE	FALSE
chr8	98032244	A	C	ENST00000254898	ENSG00000132561	MATN2	TRUE	FALSE
chr8	98032244	A	G	ENST00000254898	ENSG00000132561	MATN2	TRUE	FALSE
chr8	98032244	A	T	ENST00000254898	ENSG00000132561	MATN2	TRUE	FALSE
chr8	98032245	G	A	ENST00000254898	ENSG00000132561	MATN2	TRUE	FALSE
chr8	98032245	G	C	ENST00000254898	ENSG00000132561	MATN2	TRUE	FALSE
chr8	98032245	G	T	ENST00000254898	ENSG00000132561	MATN2	TRUE	FALSE
chr8	98032251	G	T	ENST00000254898	ENSG00000132561	MATN2	TRUE	TRUE
chr8	98032263	G	T	ENST00000254898	ENSG00000132561	MATN2	TRUE	TRUE
chr8	98032266	A	T	ENST00000254898	ENSG00000132561	MATN2	TRUE	TRUE
chr8	98032269	C	T	ENST00000254898	ENSG00000132561	MATN2	TRUE	TRUE
chr8	98032287	G	T	ENST00000254898	ENSG00000132561	MATN2	TRUE	TRUE
chr8	98032296	A	T	ENST00000254898	ENSG00000132561	MATN2	TRUE	TRUE
chr8	98032305	C	T	ENST00000254898	ENSG00000132561	MATN2	TRUE	TRUE
chr8	98032308	C	T	ENST00000254898	ENSG00000132561	MATN2	TRUE	TRUE
chr8	98032317	G	T	ENST00000254898	ENSG00000132561	MATN2	TRUE	TRUE
chr8	98032318	G	A	ENST00000254898	ENSG00000132561	MATN2	TRUE	FALSE
chr8	98032318	G	C	ENST00000254898	ENSG00000132561	MATN2	TRUE	FALSE
chr8	98032318	G	T	ENST00000254898	ENSG00000132561	MATN2	TRUE	FALSE
chr8	98032319	T	A	ENST00000254898	ENSG00000132561	MATN2	TRUE	FALSE
chr8	98032319	T	C	ENST00000254898	ENSG00000132561	MATN2	TRUE	FALSE
chr8	98032319	T	G	ENST00000254898	ENSG00000132561	MATN2	TRUE	FALSE
chr8	98033040	A	C	ENST00000254898	ENSG00000132561	MATN2	TRUE	FALSE
chr8	98033040	A	G	ENST00000254898	ENSG00000132561	MATN2	TRUE	FALSE
chr8	98033040	A	T	ENST00000254898	ENSG00000132561	MATN2	TRUE	FALSE
chr8	98033041	G	A	ENST00000254898	ENSG00000132561	MATN2	TRUE	FALSE
chr8	98033041	G	C	ENST00000254898	ENSG00000132561	MATN2	TRUE	FALSE
chr8	98033041	G	T	ENST00000254898	ENSG00000132561	MATN2	TRUE	FALSE
chr8	98033047	G	T	ENST00000254898	ENSG00000132561	MATN2	TRUE	TRUE
chr8	98033068	C	T	ENST00000254898	ENSG00000132561	MATN2	TRUE	TRUE
chr8	98033085	T	A	ENST00000254898	ENSG00000132561	MATN2	TRUE	TRUE
chr8	98033101	C	T	ENST00000254898	ENSG00000132561	MATN2	TRUE	TRUE
chr8	98033107	A	T	ENST00000254898	ENSG00000132561	MATN2	TRUE	TRUE
chr8	98033112	T	A	ENST00000254898	ENSG00000132561	MATN2	TRUE	TRUE
chr8	98033112	T	G	ENST00000254898	ENSG00000132561	MATN2	TRUE	TRUE
chr8	98033119	G	T	ENST00000254898	ENSG00000132561	MATN2	TRUE	TRUE
chr8	98033122	G	T	ENST00000254898	ENSG00000132561	MATN2	TRUE	TRUE
chr8	98033135	T	A	ENST00000254898	ENSG00000132561	MATN2	TRUE	TRUE
chr8	98033135	T	G	ENST00000254898	ENSG00000132561	MATN2	TRUE	TRUE
chr8	98033146	C	T	ENST00000254898	ENSG00000132561	MATN2	TRUE	TRUE
chr8	98033149	A	T	ENST00000254898	ENSG00000132561	MATN2	TRUE	TRUE
chr8	98033162	C	A	ENST00000254898	ENSG00000132561	MATN2	TRUE	TRUE
chr8	98033162	C	G	ENST00000254898	ENSG00000132561	MATN2	TRUE	TRUE
chr8	98033167	A	T	ENST00000254898	ENSG00000132561	MATN2	TRUE	TRUE
chr8	98033174	C	A	ENST00000254898	ENSG00000132561	MATN2	TRUE	TRUE
chr8	98033174	C	G	ENST00000254898	ENSG00000132561	MATN2	TRUE	TRUE
chr8	98033176	G	T	ENST00000254898	ENSG00000132561	MATN2	TRUE	TRUE
chr8	98033177	G	A	ENST00000254898	ENSG00000132561	MATN2	TRUE	FALSE
chr8	98033177	G	C	ENST00000254898	ENSG00000132561	MATN2	TRUE	FALSE
chr8	98033177	G	T	ENST00000254898	ENSG00000132561	MATN2	TRUE	FALSE
chr8	98033178	T	A	ENST00000254898	ENSG00000132561	MATN2	TRUE	FALSE
chr8	98033178	T	C	ENST00000254898	ENSG00000132561	MATN2	TRUE	FALSE
chr8	98033178	T	G	ENST00000254898	ENSG00000132561	MATN2	TRUE	FALSE
chr8	98033559	A	C	ENST00000254898	ENSG00000132561	MATN2	FALSE	FALSE
chr8	98033559	A	G	ENST00000254898	ENSG00000132561	MATN2	FALSE	FALSE
chr8	98033559	A	T	ENST00000254898	ENSG00000132561	MATN2	FALSE	FALSE
chr8	98033560	G	A	ENST00000254898	ENSG00000132561	MATN2	TRUE	FALSE
chr8	98033560	G	C	ENST00000254898	ENSG00000132561	MATN2	TRUE	FALSE
chr8	98033560	G	T	ENST00000254898	ENSG00000132561	MATN2	TRUE	FALSE
chr8	98033570	T	A	ENST00000254898	ENSG00000132561	MATN2	TRUE	TRUE
chr8	98033572	G	T	ENST00000254898	ENSG00000132561	MATN2	TRUE	TRUE
chr8	98033575	G	T	ENST00000254898	ENSG00000132561	MATN2	TRUE	TRUE
chr8	98033578	A	T	ENST00000254898	ENSG00000132561	MATN2
chr8	98033587	C	T	ENST00000254898	ENSG00000132561	MATN2	TRUE	TRUE
chr8	98033592	C	A	ENST00000254898	ENSG00000132561	MATN2	TRUE	TRUE
chr8	98033593	A	T	ENST00000254898	ENSG00000132561	MATN2	TRUE	TRUE
chr8	98033598	T	A	ENST00000254898	ENSG00000132561	MATN2	TRUE	TRUE
chr8	98033599	G	T	ENST00000254898	ENSG00000132561	MATN2	TRUE	TRUE
chr8	98033617	C	T	ENST00000254898	ENSG00000132561	MATN2	FALSE	FALSE
chr8	98033632	G	T	ENST00000254898	ENSG00000132561	MATN2	FALSE	FALSE
chr8	98033635	G	T	ENST00000254898	ENSG00000132561	MATN2	FALSE	FALSE
chr8	98033641	A	T	ENST00000254898	ENSG00000132561	MATN2	FALSE	FALSE
chr8	98033644	A	T	ENST00000254898	ENSG00000132561	MATN2	FALSE	FALSE
chr8	98033648	T	A	ENST00000254898	ENSG00000132561	MATN2	FALSE	FALSE
chr8	98033648	T	G	ENST00000254898	ENSG00000132561	MATN2	FALSE	FALSE
chr8	98033653	C	T	ENST00000254898	ENSG00000132561	MATN2	FALSE	FALSE
chr8	98033660	A	C	ENST00000254898	ENSG00000132561	MATN2	FALSE	FALSE
chr8	98033660	A	G	ENST00000254898	ENSG00000132561	MATN2	FALSE	FALSE
chr8	98033660	A	T	ENST00000254898	ENSG00000132561	MATN2	FALSE	FALSE
chr8	98033661	T	A	ENST00000254898	ENSG00000132561	MATN2	FALSE	FALSE
chr8	98033661	T	C	ENST00000254898	ENSG00000132561	MATN2	FALSE	FALSE
chr8	98033661	T	G	ENST00000254898	ENSG00000132561	MATN2	FALSE	FALSE
chr8	98035655	A	C	ENST00000254898	ENSG00000132561	MATN2	FALSE	FALSE
chr8	98035655	A	G	ENST00000254898	ENSG00000132561	MATN2	FALSE	FALSE
chr8	98035655	A	T	ENST00000254898	ENSG00000132561	MATN2	FALSE	FALSE
chr8	98035656	C	A	ENST00000254898	ENSG00000132561	MATN2	FALSE	FALSE
chr8	98035656	C	G	ENST00000254898	ENSG00000132561	MATN2	FALSE	FALSE
chr8	98035656	C	T	ENST00000254898	ENSG00000132561	MATN2	FALSE	FALSE
chr8	98035657	T	A	ENST00000254898	ENSG00000132561	MATN2	FALSE	FALSE
chr8	98035657	T	G	ENST00000254898	ENSG00000132561	MATN2	FALSE	FALSE
chr8	98035659	G	T	ENST00000254898	ENSG00000132561	MATN2	FALSE	FALSE
chr8	98035662	G	T	ENST00000254898	ENSG00000132561	MATN2	FALSE	FALSE
chr8	98035671	C	T	ENST00000254898	ENSG00000132561	MATN2	FALSE	FALSE
chr8	98035674	A	T	ENST00000254898	ENSG00000132561	MATN2	FALSE	FALSE
chr8	98035680	G	T	ENST00000254898	ENSG00000132561	MATN2	FALSE	FALSE
chr8	98035689	G	T	ENST00000254898	ENSG00000132561	MATN2	FALSE	FALSE
chr8	98035701	A	T	ENST00000254898	ENSG00000132561	MATN2	FALSE	FALSE
chr8	98035706	C	A	ENST00000254898	ENSG00000132561	MATN2	FALSE	FALSE
chr8	98035706	C	G	ENST00000254898	ENSG00000132561	MATN2	FALSE	FALSE
chr8	98035707	A	T	ENST00000254898	ENSG00000132561	MATN2	FALSE	FALSE
chr8	98041806	T	A	ENST00000287038	ENSG00000156482	RPL30	FALSE	FALSE
chr8	98041809	C	A	ENST00000287038	ENSG00000156482	RPL30	FALSE	FALSE
chr8	98041818	G	A	ENST00000287038	ENSG00000156482	RPL30	FALSE	FALSE
chr8	98041821	C	A	ENST00000287038	ENSG00000156482	RPL30	FALSE	FALSE
chr8	98041833	T	A	ENST00000287038	ENSG00000156482	RPL30	FALSE	FALSE
chr8	98041851	C	A	ENST00000287038	ENSG00000156482	RPL30	TRUE	FALSE
chr8	98041851	C	G	ENST00000287038	ENSG00000156482	RPL30	TRUE	FALSE
chr8	98041851	C	T	ENST00000287038	ENSG00000156482	RPL30	TRUE	FALSE
chr8	98041852	T	A	ENST00000287038	ENSG00000156482	RPL30	TRUE	FALSE
chr8	98041852	T	C	ENST00000287038	ENSG00000156482	RPL30	TRUE	FALSE
chr8	98041852	T	G	ENST00000287038	ENSG00000156482	RPL30	TRUE	FALSE
chr8	98042643	A	C	ENST00000287038	ENSG00000156482	RPL30	TRUE	FALSE
chr8	98042643	A	G	ENST00000287038	ENSG00000156482	RPL30	TRUE	FALSE
chr8	98042643	A	T	ENST00000287038	ENSG00000156482	RPL30	TRUE	FALSE
chr8	98042644	C	A	ENST00000287038	ENSG00000156482	RPL30	TRUE	FALSE
chr8	98042644	C	G	ENST00000287038	ENSG00000156482	RPL30	TRUE	FALSE
chr8	98042644	C	T	ENST00000287038	ENSG00000156482	RPL30	TRUE	FALSE
chr8	98042667	G	T	ENST00000287038	ENSG00000156482	RPL30		FALSE
chr8	98042675	T	A	ENST00000287038	ENSG00000156482	RPL30		FALSE
chr8	98042676	G	C	ENST00000287038	ENSG00000156482	RPL30		FALSE
chr8	98042676	G	T	ENST00000287038	ENSG00000156482	RPL30		FALSE
chr8	98042679	G	C	ENST00000287038	ENSG00000156482	RPL30		FALSE
chr8	98042679	G	T	ENST00000287038	ENSG00000156482	RPL30		FALSE
chr8	98042684	T	A	ENST00000287038	ENSG00000156482	RPL30		FALSE
chr8	98042687	C	A	ENST00000287038	ENSG00000156482	RPL30		FALSE
chr8	98042688	G	T	ENST00000287038	ENSG00000156482	RPL30		FALSE
chr8	98042705	C	A	ENST00000287038	ENSG00000156482	RPL30	TRUE	TRUE
chr8	98042721	G	C	ENST00000287038	ENSG00000156482	RPL30	TRUE	TRUE
chr8	98042721	G	T	ENST00000287038	ENSG00000156482	RPL30	TRUE	TRUE
chr8	98042741	T	A	ENST00000287038	ENSG00000156482	RPL30	TRUE	TRUE
chr8	98042746	A	T	ENST00000287038	ENSG00000156482	RPL30	TRUE	TRUE
chr8	98042754	A	C	ENST00000287038	ENSG00000156482	RPL30	TRUE	TRUE
chr8	98042754	A	T	ENST00000287038	ENSG00000156482	RPL30	TRUE	TRUE
chr8	98042757	G	C	ENST00000287038	ENSG00000156482	RPL30	TRUE	TRUE
chr8	98042757	G	T	ENST00000287038	ENSG00000156482	RPL30	TRUE	TRUE
chr8	98042762	C	A	ENST00000287038	ENSG00000156482	RPL30	TRUE	TRUE
chr8	98042768	C	A	ENST00000287038	ENSG00000156482	RPL30	TRUE	TRUE
chr8	98042774	T	A	ENST00000287038	ENSG00000156482	RPL30	TRUE	TRUE
chr8	98042776	C	A	ENST00000287038	ENSG00000156482	RPL30	TRUE	FALSE
chr8	98042776	C	G	ENST00000287038	ENSG00000156482	RPL30	TRUE	FALSE
chr8	98042776	C	T	ENST00000287038	ENSG00000156482	RPL30	TRUE	FALSE
chr8	98042777	T	A	ENST00000287038	ENSG00000156482	RPL30	TRUE	FALSE
chr8	98042777	T	C	ENST00000287038	ENSG00000156482	RPL30	TRUE	FALSE
chr8	98042777	T	G	ENST00000287038	ENSG00000156482	RPL30	TRUE	FALSE
chr8	98044941	A	C	ENST00000287038	ENSG00000156482	RPL30	TRUE	FALSE
chr8	98044941	A	G	ENST00000287038	ENSG00000156482	RPL30	TRUE	FALSE
chr8	98044941	A	T	ENST00000287038	ENSG00000156482	RPL30	TRUE	FALSE
chr8	98044942	C	A	ENST00000287038	ENSG00000156482	RPL30	TRUE	FALSE
chr8	98044942	C	G	ENST00000287038	ENSG00000156482	RPL30	TRUE	FALSE
chr8	98044942	C	T	ENST00000287038	ENSG00000156482	RPL30	TRUE	FALSE
chr8	98044946	A	T	ENST00000287038	ENSG00000156482	RPL30	TRUE	TRUE
chr8	98044954	G	T	ENST00000287038	ENSG00000156482	RPL30	TRUE	TRUE
chr8	98044976	A	T	ENST00000287038	ENSG00000156482	RPL30	TRUE	TRUE
chr8	98044980	T	A	ENST00000287038	ENSG00000156482	RPL30	TRUE	TRUE
chr8	98044986	T	A	ENST00000287038	ENSG00000156482	RPL30	TRUE	TRUE
chr8	98044992	G	A	ENST00000287038	ENSG00000156482	RPL30	TRUE	TRUE
chr8	98044995	T	A	ENST00000287038	ENSG00000156482	RPL30	TRUE	TRUE
chr8	98045004	T	A	ENST00000287038	ENSG00000156482	RPL30	TRUE	TRUE
chr8	98045013	G	A	ENST00000287038	ENSG00000156482	RPL30	TRUE	TRUE
chr8	98045016	T	A	ENST00000287038	ENSG00000156482	RPL30	TRUE	TRUE
chr8	98045017	G	C	ENST00000287038	ENSG00000156482	RPL30	TRUE	TRUE
chr8	98045017	G	T	ENST00000287038	ENSG00000156482	RPL30	TRUE	TRUE
chr8	98045029	G	C	ENST00000287038	ENSG00000156482	RPL30	TRUE	TRUE
chr8	98045029	G	T	ENST00000287038	ENSG00000156482	RPL30	TRUE	TRUE
chr8	98045034	T	A	ENST00000287038	ENSG00000156482	RPL30	TRUE	TRUE
chr8	98045043	T	A	ENST00000287038	ENSG00000156482	RPL30	TRUE	FALSE
chr8	98045055	G	A	ENST00000287038	ENSG00000156482	RPL30	TRUE	FALSE
chr8	98045072	G	T	ENST00000287038	ENSG00000156482	RPL30	FALSE	FALSE
chr8	98045076	C	A	ENST00000287038	ENSG00000156482	RPL30	FALSE	FALSE
chr8	98045081	G	T	ENST00000287038	ENSG00000156482	RPL30	FALSE	FALSE
chr8	98045085	T	A	ENST00000287038	ENSG00000156482	RPL30	FALSE	FALSE
chr8	98045088	T	A	ENST00000287038	ENSG00000156482	RPL30	FALSE	FALSE
chr8	98045089	C	A	ENST00000287038	ENSG00000156482	RPL30	TRUE	FALSE
chr8	98045089	C	G	ENST00000287038	ENSG00000156482	RPL30	TRUE	FALSE
chr8	98045089	C	T	ENST00000287038	ENSG00000156482	RPL30	TRUE	FALSE
chr8	98045090	T	A	ENST00000287038	ENSG00000156482	RPL30	TRUE	FALSE
chr8	98045090	T	C	ENST00000287038	ENSG00000156482	RPL30	TRUE	FALSE
chr8	98045090	T	G	ENST00000287038	ENSG00000156482	RPL30	TRUE	FALSE
chr8	98045345	A	C	ENST00000287038	ENSG00000156482	RPL30	TRUE	FALSE
chr8	98045345	A	G	ENST00000287038	ENSG00000156482	RPL30	TRUE	FALSE
chr8	98045345	A	T	ENST00000287038	ENSG00000156482	RPL30	TRUE	FALSE
chr8	98045346	C	A	ENST00000287038	ENSG00000156482	RPL30	TRUE	FALSE
chr8	98045346	C	G	ENST00000287038	ENSG00000156482	RPL30	TRUE	FALSE
chr8	98045346	C	T	ENST00000287038	ENSG00000156482	RPL30	TRUE	FALSE
chr8	98045352	T	A	ENST00000287038	ENSG00000156482	RPL30	FALSE	FALSE
chr8	98045355	T	A	ENST00000287038	ENSG00000156482	RPL30	FALSE	FALSE
chr8	98045400	C	A	ENST00000287038	ENSG00000156482	RPL30	TRUE	FALSE
chr8	98045400	C	G	ENST00000287038	ENSG00000156482	RPL30	TRUE	FALSE
chr8	98045400	C	T	ENST00000287038	ENSG00000156482	RPL30	TRUE	FALSE
chr8	98045401	T	A	ENST00000287038	ENSG00000156482	RPL30	TRUE	FALSE
chr8	98045401	T	C	ENST00000287038	ENSG00000156482	RPL30	TRUE	FALSE
chr8	98045401	T	G	ENST00000287038	ENSG00000156482	RPL30	TRUE	FALSE
chr8	98045506	A	C	ENST00000287038	ENSG00000156482	RPL30	TRUE	FALSE
chr8	98045506	A	G	ENST00000287038	ENSG00000156482	RPL30	FALSE	FALSE
chr8	98045506	A	T	ENST00000287038	ENSG00000156482	RPL30	TRUE	FALSE
chr8	98045507	C	A	ENST00000287038	ENSG00000156482	RPL30	TRUE	FALSE
chr8	98045507	C	G	ENST00000287038	ENSG00000156482	RPL30	TRUE	FALSE
chr8	98045507	C	T	ENST00000287038	ENSG00000156482	RPL30	TRUE	FALSE
chr8	98064678	C	A	ENST00000318528	ENSG00000177459	ERICH5	FALSE	FALSE
chr8	98064697	A	T	ENST00000318528	ENSG00000177459	ERICH5	FALSE	FALSE
chr8	98064728	G	A	ENST00000318528	ENSG00000177459	ERICH5	FALSE	FALSE
chr8	98064728	G	C	ENST00000318528	ENSG00000177459	ERICH5	FALSE	FALSE
chr8	98064728	G	T	ENST00000318528	ENSG00000177459	ERICH5	FALSE	FALSE
chr8	98064729	T	A	ENST00000318528	ENSG00000177459	ERICH5	FALSE	FALSE
chr8	98064729	T	C	ENST00000318528	ENSG00000177459	ERICH5	FALSE	FALSE
chr8	98064729	T	G	ENST00000318528	ENSG00000177459	ERICH5	FALSE	FALSE
chr8	98089074	A	C	ENST00000318528	ENSG00000177459	ERICH5	FALSE	FALSE
chr8	98089074	A	G	ENST00000318528	ENSG00000177459	ERICH5	TRUE	FALSE
chr8	98089074	A	T	ENST00000318528	ENSG00000177459	ERICH5	FALSE	FALSE
chr8	98089075	G	A	ENST00000318528	ENSG00000177459	ERICH5	FALSE	FALSE
chr8	98089075	G	C	ENST00000318528	ENSG00000177459	ERICH5	FALSE	FALSE
chr8	98089075	G	T	ENST00000318528	ENSG00000177459	ERICH5	FALSE	FALSE
chr8	98089082	C	A	ENST00000318528	ENSG00000177459	ERICH5	TRUE	FALSE
chr8	98089082	C	G	ENST00000318528	ENSG00000177459	ERICH5	TRUE	FALSE
chr8	98089087	G	T	ENST00000318528	ENSG00000177459	ERICH5	TRUE	FALSE
chr8	98089097	C	A	ENST00000318528	ENSG00000177459	ERICH5	TRUE	TRUE
chr8	98089097	C	G	ENST00000318528	ENSG00000177459	ERICH5	TRUE	TRUE
chr8	98089105	G	T	ENST00000318528	ENSG00000177459	ERICH5	TRUE	TRUE
chr8	98089108	G	T	ENST00000318528	ENSG00000177459	ERICH5	TRUE	TRUE
chr8	98089114	G	T	ENST00000318528	ENSG00000177459	ERICH5	TRUE	TRUE
chr8	98089122	C	A	ENST00000318528	ENSG00000177459	ERICH5	TRUE	TRUE
chr8	98089129	C	T	ENST00000318528	ENSG00000177459	ERICH5	TRUE	TRUE
chr8	98089135	A	T	ENST00000318528	ENSG00000177459	ERICH5	TRUE	TRUE
chr8	98089150	G	T	ENST00000318528	ENSG00000177459	ERICH5	TRUE	TRUE
chr8	98089153	A	T	ENST00000318528	ENSG00000177459	ERICH5	TRUE	TRUE
chr8	98089156	G	T	ENST00000318528	ENSG00000177459	ERICH5	TRUE	TRUE
chr8	98089180	C	T	ENST00000318528	ENSG00000177459	ERICH5	TRUE	TRUE
chr8	98089186	G	T	ENST00000318528	ENSG00000177459	ERICH5	TRUE	TRUE
chr8	98089202	T	A	ENST00000318528	ENSG00000177459	ERICH5	TRUE	TRUE
chr8	98089202	T	G	ENST00000318528	ENSG00000177459	ERICH5	TRUE	TRUE
chr8	98089204	C	T	ENST00000318528	ENSG00000177459	ERICH5	TRUE	TRUE
chr8	98089207	A	T	ENST00000318528	ENSG00000177459	ERICH5	TRUE	TRUE
chr8	98089213	A	T	ENST00000318528	ENSG00000177459	ERICH5	TRUE	TRUE
chr8	98089220	C	A	ENST00000318528	ENSG00000177459	ERICH5	TRUE	TRUE
chr8	98089220	C	G	ENST00000318528	ENSG00000177459	ERICH5	TRUE	TRUE
chr8	98089225	G	T	ENST00000318528	ENSG00000177459	ERICH5	TRUE	TRUE
chr8	98089246	A	T	ENST00000318528	ENSG00000177459	ERICH5	TRUE	TRUE
chr8	98089255	C	T	ENST00000318528	ENSG00000177459	ERICH5	TRUE	TRUE
chr8	98089258	G	T	ENST00000318528	ENSG00000177459	ERICH5	TRUE	TRUE
chr8	98089261	C	T	ENST00000318528	ENSG00000177459	ERICH5	TRUE	TRUE
chr8	98089273	A	T	ENST00000318528	ENSG00000177459	ERICH5	TRUE	TRUE
chr8	98089288	G	T	ENST00000318528	ENSG00000177459	ERICH5	TRUE	TRUE
chr8	98089306	C	T	ENST00000318528	ENSG00000177459	ERICH5	TRUE	TRUE
chr8	98089310	C	A	ENST00000318528	ENSG00000177459	ERICH5	TRUE	TRUE
chr8	98089310	C	G	ENST00000318528	ENSG00000177459	ERICH5	TRUE	TRUE
chr8	98089321	G	T	ENST00000318528	ENSG00000177459	ERICH5	TRUE	TRUE
chr8	98089324	A	T	ENST00000318528	ENSG00000177459	ERICH5	TRUE	TRUE
chr8	98089330	C	T	ENST00000318528	ENSG00000177459	ERICH5	TRUE	TRUE
chr8	98089336	G	T	ENST00000318528	ENSG00000177459	ERICH5	TRUE	TRUE
chr8	98089339	G	T	ENST00000318528	ENSG00000177459	ERICH5	TRUE	TRUE
chr8	98089342	G	T	ENST00000318528	ENSG00000177459	ERICH5	TRUE	TRUE
chr8	98089348	G	T	ENST00000318528	ENSG00000177459	ERICH5	TRUE	TRUE
chr8	98089351	G	T	ENST00000318528	ENSG00000177459	ERICH5	TRUE	TRUE
chr8	98089366	C	T	ENST00000318528	ENSG00000177459	ERICH5	TRUE	TRUE
chr8	98089378	A	T	ENST00000318528	ENSG00000177459	ERICH5	TRUE	TRUE
chr8	98089381	G	T	ENST00000318528	ENSG00000177459	ERICH5	TRUE	TRUE
chr8	98089399	G	T	ENST00000318528	ENSG00000177459	ERICH5	TRUE	TRUE
chr8	98089402	G	T	ENST00000318528	ENSG00000177459	ERICH5	TRUE	TRUE
chr8	98089405	A	T	ENST00000318528	ENSG00000177459	ERICH5	TRUE	TRUE
chr8	98089408	A	T	ENST00000318528	ENSG00000177459	ERICH5	TRUE	TRUE
chr8	98089411	A	T	ENST00000318528	ENSG00000177459	ERICH5	TRUE	TRUE
chr8	98089420	G	T	ENST00000318528	ENSG00000177459	ERICH5	TRUE	TRUE
chr8	98089432	G	T	ENST00000318528	ENSG00000177459	ERICH5	TRUE	TRUE
chr8	98089438	G	T	ENST00000318528	ENSG00000177459	ERICH5	TRUE	TRUE
chr8	98089447	A	T	ENST00000318528	ENSG00000177459	ERICH5	TRUE	TRUE
chr8	98089450	G	T	ENST00000318528	ENSG00000177459	ERICH5	TRUE	TRUE
chr8	98089459	G	T	ENST00000318528	ENSG00000177459	ERICH5	TRUE	TRUE
chr8	98089465	C	T	ENST00000318528	ENSG00000177459	ERICH5	TRUE	TRUE
chr8	98089472	T	A	ENST00000318528	ENSG00000177459	ERICH5	TRUE	TRUE
chr8	98089472	T	G	ENST00000318528	ENSG00000177459	ERICH5	TRUE	TRUE
chr8	98089474	G	T	ENST00000318528	ENSG00000177459	ERICH5	TRUE	TRUE
chr8	98089480	G	T	ENST00000318528	ENSG00000177459	ERICH5	TRUE	TRUE
chr8	98089486	A	T	ENST00000318528	ENSG00000177459	ERICH5	TRUE	TRUE
chr8	98089492	C	T	ENST00000318528	ENSG00000177459	ERICH5	TRUE	TRUE
chr8	98089499	T	A	ENST00000318528	ENSG00000177459	ERICH5	TRUE	TRUE
chr8	98089501	C	T	ENST00000318528	ENSG00000177459	ERICH5	TRUE	TRUE
chr8	98089513	G	T	ENST00000318528	ENSG00000177459	ERICH5	TRUE	TRUE
chr8	98089516	A	T	ENST00000318528	ENSG00000177459	ERICH5	TRUE	TRUE
chr8	98089528	A	T	ENST00000318528	ENSG00000177459	ERICH5	TRUE	TRUE
chr8	98089537	G	T	ENST00000318528	ENSG00000177459	ERICH5	TRUE	TRUE
chr8	98089546	G	T	ENST00000318528	ENSG00000177459	ERICH5	TRUE	TRUE
chr8	98089555	C	T	ENST00000318528	ENSG00000177459	ERICH5	TRUE	TRUE
chr8	98089567	G	T	ENST00000318528	ENSG00000177459	ERICH5	TRUE	TRUE
chr8	98089573	A	T	ENST00000318528	ENSG00000177459	ERICH5	TRUE	TRUE
chr8	98089582	G	T	ENST00000318528	ENSG00000177459	ERICH5	TRUE	TRUE
chr8	98089591	G	T	ENST00000318528	ENSG00000177459	ERICH5	TRUE	TRUE
chr8	98089609	C	T	ENST00000318528	ENSG00000177459	ERICH5	TRUE	TRUE
chr8	98089618	G	T	ENST00000318528	ENSG00000177459	ERICH5	TRUE	TRUE
chr8	98089621	G	T	ENST00000318528	ENSG00000177459	ERICH5	TRUE	TRUE
chr8	98089627	C	T	ENST00000318528	ENSG00000177459	ERICH5	TRUE	TRUE
chr8	98089633	C	T	ENST00000318528	ENSG00000177459	ERICH5	TRUE	TRUE
chr8	98089645	G	T	ENST00000318528	ENSG00000177459	ERICH5	TRUE	TRUE
chr8	98089648	A	T	ENST00000318528	ENSG00000177459	ERICH5	TRUE	TRUE
chr8	98089654	G	T	ENST00000318528	ENSG00000177459	ERICH5	TRUE	TRUE
chr8	98089657	C	T	ENST00000318528	ENSG00000177459	ERICH5	TRUE	TRUE
chr8	98089672	G	T	ENST00000318528	ENSG00000177459	ERICH5	TRUE	TRUE
chr8	98089684	A	T	ENST00000318528	ENSG00000177459	ERICH5	TRUE	TRUE
chr8	98089687	G	T	ENST00000318528	ENSG00000177459	ERICH5	TRUE	TRUE
chr8	98089693	G	T	ENST00000318528	ENSG00000177459	ERICH5	TRUE	TRUE
chr8	98089702	G	T	ENST00000318528	ENSG00000177459	ERICH5	TRUE	TRUE
chr8	98089709	T	A	ENST00000318528	ENSG00000177459	ERICH5	TRUE	TRUE
chr8	98089711	G	T	ENST00000318528	ENSG00000177459	ERICH5	TRUE	TRUE
chr8	98089714	G	T	ENST00000318528	ENSG00000177459	ERICH5	TRUE	TRUE
chr8	98089720	C	T	ENST00000318528	ENSG00000177459	ERICH5	TRUE	TRUE
chr8	98089729	G	T	ENST00000318528	ENSG00000177459	ERICH5	TRUE	TRUE
chr8	98089738	G	T	ENST00000318528	ENSG00000177459	ERICH5	TRUE	TRUE
chr8	98089741	G	T	ENST00000318528	ENSG00000177459	ERICH5	TRUE	TRUE
chr8	98089744	C	T	ENST00000318528	ENSG00000177459	ERICH5	TRUE	TRUE
chr8	98089747	C	T	ENST00000318528	ENSG00000177459	ERICH5	TRUE	TRUE
chr8	98089753	C	T	ENST00000318528	ENSG00000177459	ERICH5	TRUE	TRUE
chr8	98089763	T	A	ENST00000318528	ENSG00000177459	ERICH5	TRUE	TRUE
chr8	98089765	G	T	ENST00000318528	ENSG00000177459	ERICH5	TRUE	TRUE
chr8	98089768	A	T	ENST00000318528	ENSG00000177459	ERICH5	TRUE	TRUE
chr8	98089771	G	T	ENST00000318528	ENSG00000177459	ERICH5	TRUE	TRUE
chr8	98089774	G	T	ENST00000318528	ENSG00000177459	ERICH5	TRUE	TRUE
chr8	98089777	C	T	ENST00000318528	ENSG00000177459	ERICH5	TRUE	TRUE
chr8	98089783	C	T	ENST00000318528	ENSG00000177459	ERICH5	TRUE	TRUE
chr8	98089792	G	T	ENST00000318528	ENSG00000177459	ERICH5	TRUE	TRUE
chr8	98089795	A	T	ENST00000318528	ENSG00000177459	ERICH5	TRUE	TRUE
chr8	98089804	A	T	ENST00000318528	ENSG00000177459	ERICH5	TRUE	TRUE
chr8	98089807	G	T	ENST00000318528	ENSG00000177459	ERICH5	TRUE	TRUE
chr8	98089822	G	T	ENST00000318528	ENSG00000177459	ERICH5	TRUE	TRUE
chr8	98089829	T	A	ENST00000318528	ENSG00000177459	ERICH5	TRUE	TRUE
chr8	98089834	A	T	ENST00000318528	ENSG00000177459	ERICH5	TRUE	TRUE
chr8	98089840	C	T	ENST00000318528	ENSG00000177459	ERICH5	TRUE	TRUE
chr8	98089849	G	T	ENST00000318528	ENSG00000177459	ERICH5	TRUE	TRUE
chr8	98089852	A	T	ENST00000318528	ENSG00000177459	ERICH5	TRUE	TRUE
chr8	98089879	A	T	ENST00000318528	ENSG00000177459	ERICH5	TRUE	TRUE
chr8	98089888	G	T	ENST00000318528	ENSG00000177459	ERICH5	TRUE	TRUE
chr8	98089897	G	T	ENST00000318528	ENSG00000177459	ERICH5	TRUE	TRUE
chr8	98089906	G	T	ENST00000318528	ENSG00000177459	ERICH5	TRUE	TRUE
chr8	98089909	C	T	ENST00000318528	ENSG00000177459	ERICH5	TRUE	TRUE
chr8	98089915	C	T	ENST00000318528	ENSG00000177459	ERICH5	TRUE	TRUE
chr8	98089921	G	T	ENST00000318528	ENSG00000177459	ERICH5	TRUE	TRUE
chr8	98089924	G	T	ENST00000318528	ENSG00000177459	ERICH5	TRUE	TRUE
chr8	98089933	G	T	ENST00000318528	ENSG00000177459	ERICH5	TRUE	TRUE
chr8	98089942	G	T	ENST00000318528	ENSG00000177459	ERICH5	TRUE	TRUE
chr8	98089954	C	T	ENST00000318528	ENSG00000177459	ERICH5	TRUE	TRUE
chr8	98089963	G	T	ENST00000318528	ENSG00000177459	ERICH5	TRUE	TRUE
chr8	98089969	G	T	ENST00000318528	ENSG00000177459	ERICH5	TRUE	TRUE
chr8	98089977	T	A	ENST00000318528	ENSG00000177459	ERICH5	TRUE	TRUE
chr8	98089977	T	G	ENST00000318528	ENSG00000177459	ERICH5	TRUE	TRUE
chr8	98089981	G	T	ENST00000318528	ENSG00000177459	ERICH5	FALSE	FALSE
chr8	98090008	G	T	ENST00000318528	ENSG00000177459	ERICH5	FALSE	FALSE
chr8	98090011	G	T	ENST00000318528	ENSG00000177459	ERICH5	FALSE	FALSE
chr8	98090017	C	T	ENST00000318528	ENSG00000177459	ERICH5	FALSE	FALSE
chr8	98090026	G	T	ENST00000318528	ENSG00000177459	ERICH5	FALSE	FALSE
chr8	98090030	G	A	ENST00000318528	ENSG00000177459	ERICH5	TRUE	FALSE
chr8	98090030	G	C	ENST00000318528	ENSG00000177459	ERICH5	TRUE	FALSE
chr8	98090030	G	T	ENST00000318528	ENSG00000177459	ERICH5	TRUE	FALSE
chr8	98090031	T	A	ENST00000318528	ENSG00000177459	ERICH5	TRUE	FALSE
chr8	98090031	T	C	ENST00000318528	ENSG00000177459	ERICH5	TRUE	FALSE
chr8	98090031	T	G	ENST00000318528	ENSG00000177459	ERICH5	TRUE	FALSE
chr8	98093219	A	C	ENST00000318528	ENSG00000177459	ERICH5	TRUE	FALSE
chr8	98093219	A	G	ENST00000318528	ENSG00000177459	ERICH5	TRUE	FALSE
chr8	98093219	A	T	ENST00000318528	ENSG00000177459	ERICH5	TRUE	FALSE
chr8	98093220	G	A	ENST00000318528	ENSG00000177459	ERICH5	TRUE	FALSE
chr8	98093220	G	C	ENST00000318528	ENSG00000177459	ERICH5	TRUE	FALSE
chr8	98093220	G	T	ENST00000318528	ENSG00000177459	ERICH5	TRUE	FALSE
chr8	98093223	G	T	ENST00000318528	ENSG00000177459	ERICH5	FALSE	FALSE
chr8	98093232	G	T	ENST00000318528	ENSG00000177459	ERICH5	FALSE	FALSE
chr8	98093235	A	T	ENST00000318528	ENSG00000177459	ERICH5	FALSE	FALSE
chr8	98093241	G	T	ENST00000318528	ENSG00000177459	ERICH5	FALSE	FALSE
chr8	98093253	G	T	ENST00000318528	ENSG00000177459	ERICH5	FALSE	FALSE
chr8	98093259	G	T	ENST00000318528	ENSG00000177459	ERICH5	FALSE	FALSE
chr8	98093262	A	T	ENST00000318528	ENSG00000177459	ERICH5	FALSE	FALSE
chr8	98093271	G	T	ENST00000318528	ENSG00000177459	ERICH5	FALSE	FALSE
chr8	98093280	G	T	ENST00000318528	ENSG00000177459	ERICH5	FALSE	FALSE
chr8	98093286	A	T	ENST00000318528	ENSG00000177459	ERICH5	FALSE	FALSE
chr8	98093289	G	T	ENST00000318528	ENSG00000177459	ERICH5	FALSE	FALSE
chr8	98093292	G	T	ENST00000318528	ENSG00000177459	ERICH5	FALSE	FALSE
chr8	98093295	G	T	ENST00000318528	ENSG00000177459	ERICH5	FALSE	FALSE
chr8	98093301	G	T	ENST00000318528	ENSG00000177459	ERICH5	FALSE	FALSE
chr8	98093304	G	T	ENST00000318528	ENSG00000177459	ERICH5	FALSE	FALSE
chr8	98093320	C	A	ENST00000318528	ENSG00000177459	ERICH5	FALSE	FALSE
chr8	98093320	C	G	ENST00000318528	ENSG00000177459	ERICH5	FALSE	FALSE
chr8	98102849	G	C	ENST00000254878	ENSG00000132541	RIDA	FALSE	FALSE
chr8	98102849	G	T	ENST00000254878	ENSG00000132541	RIDA	FALSE	FALSE
chr8	98102868	C	A	ENST00000254878	ENSG00000132541	RIDA	FALSE	FALSE
chr8	98102871	G	A	ENST00000254878	ENSG00000132541	RIDA	FALSE	FALSE
chr8	98102886	C	A	ENST00000254878	ENSG00000132541	RIDA	FALSE	FALSE
chr8	98102892	C	A	ENST00000254878	ENSG00000132541	RIDA	FALSE	FALSE
chr8	98102898	G	A	ENST00000254878	ENSG00000132541	RIDA	FALSE	FALSE
chr8	98102905	C	A	ENST00000254878	ENSG00000132541	RIDA	TRUE	TRUE
chr8	98102905	C	G	ENST00000254878	ENSG00000132541	RIDA	TRUE	TRUE
chr8	98102905	C	T	ENST00000254878	ENSG00000132541	RIDA	TRUE	TRUE
chr8	98102906	T	A	ENST00000254878	ENSG00000132541	RIDA	TRUE	TRUE
chr8	98102906	T	C	ENST00000254878	ENSG00000132541	RIDA	TRUE	TRUE
chr8	98102906	T	G	ENST00000254878	ENSG00000132541	RIDA	TRUE	TRUE
chr8	98104487	A	C	ENST00000254878	ENSG00000132541	RIDA	TRUE	FALSE
chr8	98104487	A	G	ENST00000254878	ENSG00000132541	RIDA	TRUE	FALSE
chr8	98104487	A	T	ENST00000254878	ENSG00000132541	RIDA	TRUE	FALSE
chr8	98104488	C	A	ENST00000254878	ENSG00000132541	RIDA	TRUE	FALSE
chr8	98104488	C	G	ENST00000254878	ENSG00000132541	RIDA	TRUE	FALSE
chr8	98104488	C	T	ENST00000254878	ENSG00000132541	RIDA	TRUE	FALSE
chr8	98104491	T	A	ENST00000254878	ENSG00000132541	RIDA	FALSE	FALSE
chr8	98104496	A	C	ENST00000254878	ENSG00000132541	RIDA	FALSE	FALSE
chr8	98104496	A	T	ENST00000254878	ENSG00000132541	RIDA	FALSE	FALSE
chr8	98104509	G	A	ENST00000254878	ENSG00000132541	RIDA	FALSE	FALSE
chr8	98104510	G	C	ENST00000254878	ENSG00000132541	RIDA	FALSE	FALSE
chr8	98104510	G	T	ENST00000254878	ENSG00000132541	RIDA	FALSE	FALSE
chr8	98104521	T	A	ENST00000254878	ENSG00000132541	RIDA	FALSE	FALSE
chr8	98104539	T	A	ENST00000254878	ENSG00000132541	RIDA	FALSE	FALSE
chr8	98104543	A	C	ENST00000254878	ENSG00000132541	RIDA	TRUE	TRUE
chr8	98104543	A	T	ENST00000254878	ENSG00000132541	RIDA	TRUE	TRUE
chr8	98104545	C	A	ENST00000254878	ENSG00000132541	RIDA	TRUE	FALSE
chr8	98104545	C	G	ENST00000254878	ENSG00000132541	RIDA	TRUE	FALSE
chr8	98104545	C	T	ENST00000254878	ENSG00000132541	RIDA	TRUE	FALSE
chr8	98104546	T	A	ENST00000254878	ENSG00000132541	RIDA	TRUE	FALSE
chr8	98104546	T	C	ENST00000254878	ENSG00000132541	RIDA	TRUE	FALSE
chr8	98104546	T	G	ENST00000254878	ENSG00000132541	RIDA	TRUE	FALSE
chr8	98105936	A	C	ENST00000254878	ENSG00000132541	RIDA	TRUE	FALSE
chr8	98105936	A	G	ENST00000254878	ENSG00000132541	RIDA	TRUE	FALSE
chr8	98105936	A	T	ENST00000254878	ENSG00000132541	RIDA	TRUE	FALSE
chr8	98105937	C	A	ENST00000254878	ENSG00000132541	RIDA	TRUE	FALSE
chr8	98105937	C	G	ENST00000254878	ENSG00000132541	RIDA	TRUE	FALSE
chr8	98105937	C	T	ENST00000254878	ENSG00000132541	RIDA	TRUE	FALSE
chr8	98105941	G	A	ENST00000254878	ENSG00000132541	RIDA	TRUE	TRUE
chr8	98105944	T	A	ENST00000254878	ENSG00000132541	RIDA	TRUE	TRUE
chr8	98105945	G	C	ENST00000254878	ENSG00000132541	RIDA	TRUE	TRUE
chr8	98105945	G	T	ENST00000254878	ENSG00000132541	RIDA	TRUE	TRUE
chr8	98105953	C	A	ENST00000254878	ENSG00000132541	RIDA	TRUE	TRUE
chr8	98106001	T	A	ENST00000254878	ENSG00000132541	RIDA	TRUE	TRUE
chr8	98106007	C	A	ENST00000254878	ENSG00000132541	RIDA	TRUE	FALSE
chr8	98106007	C	G	ENST00000254878	ENSG00000132541	RIDA	TRUE	FALSE
chr8	98106007	C	T	ENST00000254878	ENSG00000132541	RIDA	TRUE	FALSE
chr8	98106008	T	A	ENST00000254878	ENSG00000132541	RIDA	TRUE	FALSE
chr8	98106008	T	C	ENST00000254878	ENSG00000132541	RIDA	TRUE	FALSE
chr8	98106008	T	G	ENST00000254878	ENSG00000132541	RIDA	TRUE	FALSE
chr8	98106270	A	C	ENST00000254878	ENSG00000132541	RIDA	TRUE	FALSE
chr8	98106270	A	G	ENST00000254878	ENSG00000132541	RIDA	TRUE	FALSE
chr8	98106270	A	T	ENST00000254878	ENSG00000132541	RIDA	TRUE	FALSE
chr8	98106271	C	A	ENST00000254878	ENSG00000132541	RIDA	TRUE	FALSE
chr8	98106271	C	G	ENST00000254878	ENSG00000132541	RIDA	TRUE	FALSE
chr8	98106271	C	T	ENST00000254878	ENSG00000132541	RIDA	TRUE	FALSE
chr8	98106285	A	T	ENST00000254878	ENSG00000132541	RIDA	TRUE	TRUE
chr8	98106299	T	A	ENST00000254878	ENSG00000132541	RIDA	TRUE	TRUE
chr8	98106308	C	A	ENST00000254878	ENSG00000132541	RIDA	TRUE	TRUE
chr8	98106320	T	A	ENST00000254878	ENSG00000132541	RIDA	TRUE	TRUE
chr8	98106327	C	A	ENST00000254878	ENSG00000132541	RIDA	TRUE	FALSE
chr8	98106327	C	G	ENST00000254878	ENSG00000132541	RIDA	TRUE	FALSE
chr8	98106327	C	T	ENST00000254878	ENSG00000132541	RIDA	TRUE	FALSE
chr8	98106328	T	A	ENST00000254878	ENSG00000132541	RIDA	TRUE	FALSE
chr8	98106328	T	C	ENST00000254878	ENSG00000132541	RIDA	TRUE	FALSE
chr8	98106328	T	G	ENST00000254878	ENSG00000132541	RIDA	TRUE	FALSE
chr8	98108644	A	C	ENST00000254878	ENSG00000132541	RIDA	TRUE	FALSE
chr8	98108644	A	G	ENST00000254878	ENSG00000132541	RIDA	TRUE	FALSE
chr8	98108644	A	T	ENST00000254878	ENSG00000132541	RIDA	TRUE	FALSE
chr8	98108645	C	A	ENST00000254878	ENSG00000132541	RIDA	TRUE	FALSE
chr8	98108645	C	G	ENST00000254878	ENSG00000132541	RIDA	TRUE	FALSE
chr8	98108645	C	T	ENST00000254878	ENSG00000132541	RIDA	TRUE	FALSE
chr8	98108648	G	A	ENST00000254878	ENSG00000132541	RIDA	TRUE	TRUE
chr8	98108651	T	A	ENST00000254878	ENSG00000132541	RIDA	TRUE	TRUE
chr8	98108657	C	A	ENST00000254878	ENSG00000132541	RIDA	TRUE	TRUE
chr8	98108660	C	A	ENST00000254878	ENSG00000132541	RIDA	TRUE	TRUE
chr8	98108672	C	A	ENST00000254878	ENSG00000132541	RIDA	TRUE	TRUE
chr8	98108674	G	C	ENST00000254878	ENSG00000132541	RIDA	TRUE	TRUE
chr8	98108674	G	T	ENST00000254878	ENSG00000132541	RIDA	TRUE	TRUE
chr8	98108684	G	A	ENST00000254878	ENSG00000132541	RIDA	TRUE	TRUE
chr8	98108687	C	A	ENST00000254878	ENSG00000132541	RIDA	TRUE	TRUE
chr8	98108692	G	C	ENST00000254878	ENSG00000132541	RIDA	TRUE	TRUE
chr8	98108692	G	T	ENST00000254878	ENSG00000132541	RIDA	TRUE	TRUE
chr8	98108711	G	A	ENST00000254878	ENSG00000132541	RIDA	TRUE	TRUE
chr8	98108714	C	A	ENST00000254878	ENSG00000132541	RIDA	TRUE	TRUE
chr8	98108716	G	C	ENST00000254878	ENSG00000132541	RIDA	TRUE	TRUE
chr8	98108716	G	T	ENST00000254878	ENSG00000132541	RIDA	TRUE	TRUE
chr8	98108721	G	C	ENST00000254878	ENSG00000132541	RIDA	TRUE	TRUE
chr8	98108721	G	T	ENST00000254878	ENSG00000132541	RIDA	TRUE	TRUE
chr8	98108740	A	C	ENST00000254878	ENSG00000132541	RIDA	TRUE	TRUE
chr8	98108740	A	T	ENST00000254878	ENSG00000132541	RIDA	TRUE	TRUE
chr8	98108750	G	A	ENST00000254878	ENSG00000132541	RIDA	TRUE	FALSE
chr8	98108752	C	A	ENST00000254878	ENSG00000132541	RIDA	TRUE	FALSE
chr8	98108752	C	G	ENST00000254878	ENSG00000132541	RIDA	TRUE	FALSE
chr8	98108752	C	T	ENST00000254878	ENSG00000132541	RIDA	TRUE	FALSE
chr8	98108753	T	A	ENST00000254878	ENSG00000132541	RIDA	TRUE	FALSE
chr8	98108753	T	C	ENST00000254878	ENSG00000132541	RIDA	TRUE	FALSE
chr8	98108753	T	G	ENST00000254878	ENSG00000132541	RIDA	TRUE	FALSE
chr8	98117030	A	C	ENST00000254878	ENSG00000132541	RIDA	TRUE	FALSE
chr8	98117030	A	G	ENST00000254878	ENSG00000132541	RIDA	TRUE	FALSE
chr8	98117030	A	T	ENST00000254878	ENSG00000132541	RIDA	TRUE	FALSE
chr8	98117031	C	A	ENST00000254878	ENSG00000132541	RIDA	TRUE	FALSE
chr8	98117031	C	G	ENST00000254878	ENSG00000132541	RIDA	TRUE	FALSE
chr8	98117031	C	T	ENST00000254878	ENSG00000132541	RIDA	TRUE	FALSE
chr8	98117034	G	C	ENST00000254878	ENSG00000132541	RIDA	TRUE	FALSE
chr8	98117034	G	T	ENST00000254878	ENSG00000132541	RIDA	TRUE	FALSE
chr8	98117042	C	A	ENST00000254878	ENSG00000132541	RIDA	TRUE	FALSE
chr8	98117060	T	A	ENST00000254878	ENSG00000132541	RIDA	FALSE	FALSE
chr8	98117081	T	A	ENST00000254878	ENSG00000132541	RIDA	FALSE	FALSE
chr8	98117086	A	T	ENST00000254878	ENSG00000132541	RIDA	FALSE	FALSE
chr8	98117092	G	T	ENST00000254878	ENSG00000132541	RIDA	FALSE	FALSE
chr8	98117391	G	A	ENST00000401707	ENSG00000104356	POP1	FALSE	FALSE
chr8	98117391	G	C	ENST00000401707	ENSG00000104356	POP1	FALSE	FALSE
chr8	98117391	G	T	ENST00000401707	ENSG00000104356	POP1	FALSE	FALSE
chr8	98117392	T	A	ENST00000401707	ENSG00000104356	POP1	FALSE	FALSE
chr8	98117392	T	C	ENST00000401707	ENSG00000104356	POP1	FALSE	FALSE
chr8	98117392	T	G	ENST00000401707	ENSG00000104356	POP1	FALSE	FALSE
chr8	98123334	A	C	ENST00000401707	ENSG00000104356	POP1	TRUE	FALSE
chr8	98123334	A	G	ENST00000401707	ENSG00000104356	POP1	TRUE	FALSE
chr8	98123334	A	T	ENST00000401707	ENSG00000104356	POP1	TRUE	FALSE
chr8	98123335	G	A	ENST00000401707	ENSG00000104356	POP1	TRUE	FALSE
chr8	98123335	G	C	ENST00000401707	ENSG00000104356	POP1	TRUE	FALSE
chr8	98123335	G	T	ENST00000401707	ENSG00000104356	POP1	TRUE	FALSE
chr8	98123342	C	A	ENST00000401707	ENSG00000104356	POP1	FALSE	FALSE
chr8	98123342	C	G	ENST00000401707	ENSG00000104356	POP1	FALSE	FALSE
chr8	98123350	A	T	ENST00000401707	ENSG00000104356	POP1	FALSE	FALSE
chr8	98123353	G	T	ENST00000401707	ENSG00000104356	POP1	FALSE	FALSE
chr8	98123356	A	T	ENST00000401707	ENSG00000104356	POP1	FALSE	FALSE
chr8	98123359	A	T	ENST00000401707	ENSG00000104356	POP1	FALSE	FALSE
chr8	98123368	A	T	ENST00000401707	ENSG00000104356	POP1	FALSE	FALSE
chr8	98123371	A	T	ENST00000401707	ENSG00000104356	POP1	FALSE	FALSE
chr8	98123377	A	T	ENST00000401707	ENSG00000104356	POP1	FALSE	FALSE
chr8	98123383	C	T	ENST00000401707	ENSG00000104356	POP1	FALSE	FALSE
chr8	98123425	A	T	ENST00000401707	ENSG00000104356	POP1	TRUE	TRUE
chr8	98123434	A	T	ENST00000401707	ENSG00000104356	POP1	TRUE	TRUE
chr8	98123446	G	T	ENST00000401707	ENSG00000104356	POP1	TRUE	TRUE
chr8	98123452	G	T	ENST00000401707	ENSG00000104356	POP1	TRUE	TRUE
chr8	98123455	A	T	ENST00000401707	ENSG00000104356	POP1	TRUE	TRUE
chr8	98123464	C	T	ENST00000401707	ENSG00000104356	POP1	TRUE	TRUE
chr8	98123470	C	T	ENST00000401707	ENSG00000104356	POP1	TRUE	TRUE
chr8	98123473	A	T	ENST00000401707	ENSG00000104356	POP1	TRUE	TRUE
chr8	98123476	C	T	ENST00000401707	ENSG00000104356	POP1	TRUE	TRUE
chr8	98123479	G	T	ENST00000401707	ENSG00000104356	POP1	TRUE	TRUE
chr8	98123480	G	A	ENST00000401707	ENSG00000104356	POP1	TRUE	FALSE
chr8	98123480	G	C	ENST00000401707	ENSG00000104356	POP1	TRUE	FALSE
chr8	98123480	G	T	ENST00000401707	ENSG00000104356	POP1	TRUE	FALSE
chr8	98123481	T	A	ENST00000401707	ENSG00000104356	POP1	TRUE	FALSE
chr8	98123481	T	C	ENST00000401707	ENSG00000104356	POP1	TRUE	FALSE
chr8	98123481	T	G	ENST00000401707	ENSG00000104356	POP1	TRUE	FALSE
chr8	98127593	A	C	ENST00000401707	ENSG00000104356	POP1	TRUE	FALSE
chr8	98127593	A	G	ENST00000401707	ENSG00000104356	POP1	TRUE	FALSE
chr8	98127593	A	T	ENST00000401707	ENSG00000104356	POP1	TRUE	FALSE
chr8	98127594	G	A	ENST00000401707	ENSG00000104356	POP1	TRUE	FALSE
chr8	98127594	G	C	ENST00000401707	ENSG00000104356	POP1	TRUE	FALSE
chr8	98127594	G	T	ENST00000401707	ENSG00000104356	POP1	TRUE	FALSE
chr8	98127606	G	T	ENST00000401707	ENSG00000104356	POP1	TRUE	TRUE
chr8	98127613	C	A	ENST00000401707	ENSG00000104356	POP1	TRUE	TRUE
chr8	98127613	C	G	ENST00000401707	ENSG00000104356	POP1	TRUE	TRUE
chr8	98127615	C	T	ENST00000401707	ENSG00000104356	POP1	TRUE	TRUE
chr8	98127618	C	T	ENST00000401707	ENSG00000104356	POP1	TRUE	TRUE
chr8	98127624	C	T	ENST00000401707	ENSG00000104356	POP1	TRUE	TRUE
chr8	98127630	A	T	ENST00000401707	ENSG00000104356	POP1	TRUE	TRUE
chr8	98127660	G	T	ENST00000401707	ENSG00000104356	POP1	TRUE	TRUE
chr8	98127669	G	T	ENST00000401707	ENSG00000104356	POP1	TRUE	TRUE
chr8	98127672	C	T	ENST00000401707	ENSG00000104356	POP1	TRUE	TRUE
chr8	98127684	A	T	ENST00000401707	ENSG00000104356	POP1	TRUE	TRUE
chr8	98127696	A	T	ENST00000401707	ENSG00000104356	POP1	TRUE	TRUE
chr8	98127699	A	T	ENST00000401707	ENSG00000104356	POP1	TRUE	TRUE
chr8	98127702	A	T	ENST00000401707	ENSG00000104356	POP1	TRUE	TRUE
chr8	98127705	G	T	ENST00000401707	ENSG00000104356	POP1	TRUE	TRUE
chr8	98127708	G	T	ENST00000401707	ENSG00000104356	POP1	TRUE	TRUE
chr8	98127712	G	A	ENST00000401707	ENSG00000104356	POP1	TRUE	TRUE
chr8	98127713	G	A	ENST00000401707	ENSG00000104356	POP1	TRUE	TRUE
chr8	98127714	A	T	ENST00000401707	ENSG00000104356	POP1	TRUE	TRUE
chr8	98127726	G	T	ENST00000401707	ENSG00000104356	POP1	TRUE	TRUE
chr8	98127738	C	T	ENST00000401707	ENSG00000104356	POP1	TRUE	TRUE
chr8	98127741	G	T	ENST00000401707	ENSG00000104356	POP1	TRUE	TRUE
chr8	98127750	A	T	ENST00000401707	ENSG00000104356	POP1	TRUE	TRUE
chr8	98127755	T	A	ENST00000401707	ENSG00000104356	POP1	TRUE	TRUE
chr8	98127755	T	G	ENST00000401707	ENSG00000104356	POP1	TRUE	TRUE
chr8	98127763	G	A	ENST00000401707	ENSG00000104356	POP1	TRUE	FALSE
chr8	98127763	G	C	ENST00000401707	ENSG00000104356	POP1	TRUE	FALSE
chr8	98127763	G	T	ENST00000401707	ENSG00000104356	POP1	TRUE	FALSE
chr8	98127764	T	A	ENST00000401707	ENSG00000104356	POP1	TRUE	FALSE
chr8	98127764	T	C	ENST00000401707	ENSG00000104356	POP1	TRUE	FALSE
chr8	98127764	T	G	ENST00000401707	ENSG00000104356	POP1	TRUE	FALSE
chr8	98128363	A	C	ENST00000401707	ENSG00000104356	POP1	TRUE	FALSE
chr8	98128363	A	G	ENST00000401707	ENSG00000104356	POP1	TRUE	FALSE
chr8	98128363	A	T	ENST00000401707	ENSG00000104356	POP1	TRUE	FALSE
chr8	98128364	G	A	ENST00000401707	ENSG00000104356	POP1	TRUE	FALSE
chr8	98128364	G	C	ENST00000401707	ENSG00000104356	POP1	TRUE	FALSE
chr8	98128364	G	T	ENST00000401707	ENSG00000104356	POP1	TRUE	FALSE
chr8	98128379	C	T	ENST00000401707	ENSG00000104356	POP1	TRUE	TRUE
chr8	98128385	C	T	ENST00000401707	ENSG00000104356	POP1	TRUE	TRUE
chr8	98128394	G	T	ENST00000401707	ENSG00000104356	POP1	TRUE	TRUE
chr8	98128410	T	A	ENST00000401707	ENSG00000104356	POP1	TRUE	TRUE
chr8	98128410	T	G	ENST00000401707	ENSG00000104356	POP1	TRUE	TRUE
chr8	98128412	A	T	ENST00000401707	ENSG00000104356	POP1	TRUE	TRUE
chr8	98128424	C	T	ENST00000401707	ENSG00000104356	POP1	TRUE	TRUE
chr8	98128427	A	T	ENST00000401707	ENSG00000104356	POP1	TRUE	TRUE
chr8	98128434	C	A	ENST00000401707	ENSG00000104356	POP1	TRUE	TRUE
chr8	98128440	C	A	ENST00000401707	ENSG00000104356	POP1	TRUE	TRUE
chr8	98128440	C	G	ENST00000401707	ENSG00000104356	POP1	TRUE	TRUE
chr8	98128451	C	T	ENST00000401707	ENSG00000104356	POP1	TRUE	TRUE
chr8	98128472	C	T	ENST00000401707	ENSG00000104356	POP1	TRUE	TRUE
chr8	98128475	C	T	ENST00000401707	ENSG00000104356	POP1	TRUE	TRUE
chr8	98128478	A	T	ENST00000401707	ENSG00000104356	POP1	TRUE	TRUE
chr8	98128499	A	T	ENST00000401707	ENSG00000104356	POP1	TRUE	TRUE
chr8	98128511	A	T	ENST00000401707	ENSG00000104356	POP1	TRUE	TRUE
chr8	98128518	T	A	ENST00000401707	ENSG00000104356	POP1	TRUE	TRUE
chr8	98128518	T	G	ENST00000401707	ENSG00000104356	POP1	TRUE	TRUE
chr8	98128520	C	T	ENST00000401707	ENSG00000104356	POP1	TRUE	TRUE
chr8	98128523	G	T	ENST00000401707	ENSG00000104356	POP1	TRUE	TRUE
chr8	98128532	C	T	ENST00000401707	ENSG00000104356	POP1	TRUE	TRUE
chr8	98128535	A	T	ENST00000401707	ENSG00000104356	POP1	TRUE	TRUE
chr8	98128538	G	T	ENST00000401707	ENSG00000104356	POP1	TRUE	TRUE
chr8	98128541	G	A	ENST00000401707	ENSG00000104356	POP1	TRUE	FALSE
chr8	98128541	G	C	ENST00000401707	ENSG00000104356	POP1	TRUE	FALSE
chr8	98128541	G	T	ENST00000401707	ENSG00000104356	POP1	TRUE	FALSE
chr8	98128542	T	A	ENST00000401707	ENSG00000104356	POP1	TRUE	FALSE
chr8	98128542	T	C	ENST00000401707	ENSG00000104356	POP1	FALSE	FALSE
chr8	98128542	T	G	ENST00000401707	ENSG00000104356	POP1	TRUE	FALSE
chr8	98129976	A	C	ENST00000401707	ENSG00000104356	POP1	TRUE	FALSE
chr8	98129976	A	G	ENST00000401707	ENSG00000104356	POP1	TRUE	FALSE
chr8	98129976	A	T	ENST00000401707	ENSG00000104356	POP1	TRUE	FALSE
chr8	98129977	G	A	ENST00000401707	ENSG00000104356	POP1	TRUE	FALSE
chr8	98129977	G	C	ENST00000401707	ENSG00000104356	POP1	TRUE	FALSE
chr8	98129977	G	T	ENST00000401707	ENSG00000104356	POP1	TRUE	FALSE
chr8	98129981	G	T	ENST00000401707	ENSG00000104356	POP1	TRUE	TRUE
chr8	98129984	A	T	ENST00000401707	ENSG00000104356	POP1	TRUE	TRUE
chr8	98129996	C	T	ENST00000401707	ENSG00000104356	POP1	TRUE	TRUE
chr8	98129999	A	T	ENST00000401707	ENSG00000104356	POP1	TRUE	TRUE
chr8	98130002	A	T	ENST00000401707	ENSG00000104356	POP1	TRUE	TRUE
chr8	98130005	G	T	ENST00000401707	ENSG00000104356	POP1	TRUE	TRUE
chr8	98130012	C	A	ENST00000401707	ENSG00000104356	POP1	TRUE	TRUE
chr8	98130012	C	G	ENST00000401707	ENSG00000104356	POP1	TRUE	TRUE
chr8	98130014	A	T	ENST00000401707	ENSG00000104356	POP1	TRUE	TRUE
chr8	98130020	A	T	ENST00000401707	ENSG00000104356	POP1	TRUE	TRUE
chr8	98130025	C	A	ENST00000401707	ENSG00000104356	POP1	TRUE	TRUE
chr8	98130029	A	T	ENST00000401707	ENSG00000104356	POP1	TRUE	TRUE
chr8	98130035	C	T	ENST00000401707	ENSG00000104356	POP1	TRUE	TRUE
chr8	98130038	A	T	ENST00000401707	ENSG00000104356	POP1	TRUE	TRUE
chr8	98130043	T	A	ENST00000401707	ENSG00000104356	POP1	TRUE	TRUE
chr8	98130062	G	T	ENST00000401707	ENSG00000104356	POP1	TRUE	TRUE
chr8	98130074	A	T	ENST00000401707	ENSG00000104356	POP1	TRUE	TRUE
chr8	98130077	C	T	ENST00000401707	ENSG00000104356	POP1	TRUE	TRUE
chr8	98130080	A	T	ENST00000401707	ENSG00000104356	POP1	TRUE	TRUE
chr8	98130083	A	T	ENST00000401707	ENSG00000104356	POP1	TRUE	TRUE
chr8	98130093	G	A	ENST00000401707	ENSG00000104356	POP1	TRUE	TRUE
chr8	98130094	G	A	ENST00000401707	ENSG00000104356	POP1	TRUE	TRUE
chr8	98130096	T	A	ENST00000401707	ENSG00000104356	POP1	TRUE	TRUE
chr8	98130096	T	G	ENST00000401707	ENSG00000104356	POP1	TRUE	TRUE
chr8	98130098	G	T	ENST00000401707	ENSG00000104356	POP1	TRUE	TRUE
chr8	98130111	G	A	ENST00000401707	ENSG00000104356	POP1	TRUE	TRUE
chr8	98130112	G	A	ENST00000401707	ENSG00000104356	POP1	TRUE	TRUE
chr8	98130119	A	T	ENST00000401707	ENSG00000104356	POP1	TRUE	TRUE
chr8	98130137	A	T	ENST00000401707	ENSG00000104356	POP1	TRUE	TRUE
chr8	98130140	A	T	ENST00000401707	ENSG00000104356	POP1	TRUE	TRUE
chr8	98130144	G	A	ENST00000401707	ENSG00000104356	POP1	TRUE	TRUE
chr8	98130145	G	A	ENST00000401707	ENSG00000104356	POP1	TRUE	TRUE
chr8	98130151	C	A	ENST00000401707	ENSG00000104356	POP1	TRUE	TRUE
chr8	98130151	C	G	ENST00000401707	ENSG00000104356	POP1	TRUE	TRUE
chr8	98130154	C	A	ENST00000401707	ENSG00000104356	POP1	TRUE	TRUE
chr8	98130161	G	T	ENST00000401707	ENSG00000104356	POP1	TRUE	TRUE
chr8	98130176	A	T	ENST00000401707	ENSG00000104356	POP1	TRUE	TRUE
chr8	98130185	A	T	ENST00000401707	ENSG00000104356	POP1	TRUE	TRUE
chr8	98130193	C	A	ENST00000401707	ENSG00000104356	POP1	TRUE	TRUE
chr8	98130196	T	A	ENST00000401707	ENSG00000104356	POP1	TRUE	TRUE
chr8	98130196	T	G	ENST00000401707	ENSG00000104356	POP1	TRUE	TRUE
chr8	98130197	C	T	ENST00000401707	ENSG00000104356	POP1	TRUE	TRUE
chr8	98130217	C	A	ENST00000401707	ENSG00000104356	POP1	TRUE	TRUE
chr8	98130224	C	T	ENST00000401707	ENSG00000104356	POP1	TRUE	TRUE
chr8	98130227	G	A	ENST00000401707	ENSG00000104356	POP1	TRUE	FALSE
chr8	98130227	G	C	ENST00000401707	ENSG00000104356	POP1	TRUE	FALSE
chr8	98130227	G	T	ENST00000401707	ENSG00000104356	POP1	TRUE	FALSE
chr8	98130228	T	A	ENST00000401707	ENSG00000104356	POP1	TRUE	FALSE
chr8	98130228	T	C	ENST00000401707	ENSG00000104356	POP1	FALSE	FALSE
chr8	98130228	T	G	ENST00000401707	ENSG00000104356	POP1	TRUE	FALSE
chr8	98133947	A	C	ENST00000401707	ENSG00000104356	POP1	TRUE	FALSE
chr8	98133947	A	G	ENST00000401707	ENSG00000104356	POP1	TRUE	FALSE
chr8	98133947	A	T	ENST00000401707	ENSG00000104356	POP1	TRUE	FALSE
chr8	98133948	G	A	ENST00000401707	ENSG00000104356	POP1	TRUE	FALSE
chr8	98133948	G	C	ENST00000401707	ENSG00000104356	POP1	TRUE	FALSE
chr8	98133948	G	T	ENST00000401707	ENSG00000104356	POP1	TRUE	FALSE
chr8	98133953	T	A	ENST00000401707	ENSG00000104356	POP1	TRUE	TRUE
chr8	98133953	T	G	ENST00000401707	ENSG00000104356	POP1	TRUE	TRUE
chr8	98133960	T	A	ENST00000401707	ENSG00000104356	POP1	TRUE	TRUE
chr8	98133960	T	G	ENST00000401707	ENSG00000104356	POP1	TRUE	TRUE
chr8	98133963	C	A	ENST00000401707	ENSG00000104356	POP1	TRUE	TRUE
chr8	98133963	C	G	ENST00000401707	ENSG00000104356	POP1	TRUE	TRUE
chr8	98133966	T	A	ENST00000401707	ENSG00000104356	POP1	TRUE	TRUE
chr8	98133969	T	A	ENST00000401707	ENSG00000104356	POP1	TRUE	TRUE
chr8	98133971	T	A	ENST00000401707	ENSG00000104356	POP1	TRUE	TRUE
chr8	98133973	G	T	ENST00000401707	ENSG00000104356	POP1	TRUE	TRUE
chr8	98133977	T	A	ENST00000401707	ENSG00000104356	POP1	TRUE	TRUE
chr8	98133979	A	T	ENST00000401707	ENSG00000104356	POP1	TRUE	TRUE
chr8	98133985	A	T	ENST00000401707	ENSG00000104356	POP1	TRUE	TRUE
chr8	98133988	G	T	ENST00000401707	ENSG00000104356	POP1	TRUE	TRUE
chr8	98133991	G	T	ENST00000401707	ENSG00000104356	POP1	TRUE	TRUE
chr8	98133994	G	T	ENST00000401707	ENSG00000104356	POP1	TRUE	TRUE
chr8	98134003	A	T	ENST00000401707	ENSG00000104356	POP1	TRUE	TRUE
chr8	98134015	G	T	ENST00000401707	ENSG00000104356	POP1	TRUE	TRUE
chr8	98134023	T	A	ENST00000401707	ENSG00000104356	POP1	TRUE	TRUE
chr8	98134037	G	A	ENST00000401707	ENSG00000104356	POP1	TRUE	FALSE
chr8	98134037	G	C	ENST00000401707	ENSG00000104356	POP1	TRUE	FALSE
chr8	98134037	G	T	ENST00000401707	ENSG00000104356	POP1	TRUE	FALSE
chr8	98134038	T	A	ENST00000401707	ENSG00000104356	POP1	TRUE	FALSE
chr8	98134038	T	C	ENST00000401707	ENSG00000104356	POP1	TRUE	FALSE
chr8	98134038	T	G	ENST00000401707	ENSG00000104356	POP1	TRUE	FALSE
chr8	98134470	A	C	ENST00000401707	ENSG00000104356	POP1	FALSE	FALSE
chr8	98134470	A	G	ENST00000401707	ENSG00000104356	POP1	FALSE	FALSE
chr8	98134470	A	T	ENST00000401707	ENSG00000104356	POP1	FALSE	FALSE
chr8	98134471	G	A	ENST00000401707	ENSG00000104356	POP1	FALSE	FALSE
chr8	98134471	G	C	ENST00000401707	ENSG00000104356	POP1	FALSE	FALSE
chr8	98134471	G	T	ENST00000401707	ENSG00000104356	POP1	FALSE	FALSE
chr8	98134497	C	A	ENST00000401707	ENSG00000104356	POP1	TRUE	TRUE
chr8	98134499	T	A	ENST00000401707	ENSG00000104356	POP1	TRUE	TRUE
chr8	98134504	G	T	ENST00000401707	ENSG00000104356	POP1	TRUE	TRUE
chr8	98134507	A	T	ENST00000401707	ENSG00000104356	POP1	TRUE	TRUE
chr8	98134513	C	T	ENST00000401707	ENSG00000104356	POP1	TRUE	TRUE
chr8	98134533	T	A	ENST00000401707	ENSG00000104356	POP1	TRUE	TRUE
chr8	98134533	T	G	ENST00000401707	ENSG00000104356	POP1	TRUE	TRUE
chr8	98134543	A	T	ENST00000401707	ENSG00000104356	POP1	TRUE	TRUE
chr8	98134548	T	A	ENST00000401707	ENSG00000104356	POP1	TRUE	TRUE
chr8	98134548	T	G	ENST00000401707	ENSG00000104356	POP1	TRUE	TRUE
chr8	98134552	A	T	ENST00000401707	ENSG00000104356	POP1	TRUE	TRUE
chr8	98134555	G	T	ENST00000401707	ENSG00000104356	POP1	TRUE	TRUE
chr8	98134583	G	A	ENST00000401707	ENSG00000104356	POP1	TRUE	TRUE
chr8	98134584	G	A	ENST00000401707	ENSG00000104356	POP1	TRUE	TRUE
chr8	98134585	A	T	ENST00000401707	ENSG00000104356	POP1	TRUE	TRUE
chr8	98134591	C	T	ENST00000401707	ENSG00000104356	POP1	TRUE	TRUE
chr8	98134615	G	T	ENST00000401707	ENSG00000104356	POP1	TRUE	TRUE
chr8	98134624	C	T	ENST00000401707	ENSG00000104356	POP1	TRUE	TRUE
chr8	98134631	G	A	ENST00000401707	ENSG00000104356	POP1	TRUE	TRUE
chr8	98134632	G	A	ENST00000401707	ENSG00000104356	POP1	TRUE	TRUE
chr8	98134637	G	A	ENST00000401707	ENSG00000104356	POP1	TRUE	TRUE
chr8	98134638	G	A	ENST00000401707	ENSG00000104356	POP1	TRUE	TRUE
chr8	98134654	A	T	ENST00000401707	ENSG00000104356	POP1	TRUE	TRUE
chr8	98134657	C	T	ENST00000401707	ENSG00000104356	POP1	TRUE	TRUE
chr8	98134660	G	A	ENST00000401707	ENSG00000104356	POP1	FALSE	FALSE
chr8	98134660	G	C	ENST00000401707	ENSG00000104356	POP1	FALSE	FALSE
chr8	98134660	G	T	ENST00000401707	ENSG00000104356	POP1	FALSE	FALSE
chr8	98134661	T	A	ENST00000401707	ENSG00000104356	POP1	FALSE	FALSE
chr8	98134661	T	C	ENST00000401707	ENSG00000104356	POP1	FALSE	FALSE
chr8	98134661	T	G	ENST00000401707	ENSG00000104356	POP1	FALSE	FALSE
chr8	98136480	A	C	ENST00000401707	ENSG00000104356	POP1	TRUE	FALSE
chr8	98136480	A	G	ENST00000401707	ENSG00000104356	POP1	TRUE	FALSE
chr8	98136480	A	T	ENST00000401707	ENSG00000104356	POP1	TRUE	FALSE
chr8	98136481	G	A	ENST00000401707	ENSG00000104356	POP1	TRUE	FALSE
chr8	98136481	G	C	ENST00000401707	ENSG00000104356	POP1	TRUE	FALSE
chr8	98136481	G	T	ENST00000401707	ENSG00000104356	POP1	TRUE	FALSE
chr8	98136489	T	A	ENST00000401707	ENSG00000104356	POP1	TRUE	TRUE
chr8	98136489	T	G	ENST00000401707	ENSG00000104356	POP1	TRUE	TRUE
chr8	98136491	G	T	ENST00000401707	ENSG00000104356	POP1	TRUE	TRUE
chr8	98136494	G	T	ENST00000401707	ENSG00000104356	POP1	TRUE	TRUE
chr8	98136500	A	T	ENST00000401707	ENSG00000104356	POP1	TRUE	TRUE
chr8	98136511	C	A	ENST00000401707	ENSG00000104356	POP1	TRUE	TRUE
chr8	98136512	C	T	ENST00000401707	ENSG00000104356	POP1	TRUE	TRUE
chr8	98136517	T	A	ENST00000401707	ENSG00000104356	POP1	TRUE	TRUE
chr8	98136521	G	T	ENST00000401707	ENSG00000104356	POP1	TRUE	TRUE
chr8	98136530	A	T	ENST00000401707	ENSG00000104356	POP1	TRUE	TRUE
chr8	98136534	C	A	ENST00000401707	ENSG00000104356	POP1	TRUE	TRUE
chr8	98136534	C	G	ENST00000401707	ENSG00000104356	POP1	TRUE	TRUE
chr8	98136544	C	A	ENST00000401707	ENSG00000104356	POP1	TRUE	TRUE
chr8	98136572	C	T	ENST00000401707	ENSG00000104356	POP1	TRUE	TRUE
chr8	98136575	G	T	ENST00000401707	ENSG00000104356	POP1	TRUE	TRUE
chr8	98136578	A	T	ENST00000401707	ENSG00000104356	POP1	TRUE	TRUE
chr8	98136584	C	T	ENST00000401707	ENSG00000104356	POP1	TRUE	TRUE
chr8	98136590	G	T	ENST00000401707	ENSG00000104356	POP1	TRUE	TRUE
chr8	98136594	T	A	ENST00000401707	ENSG00000104356	POP1	TRUE	TRUE
chr8	98136602	G	T	ENST00000401707	ENSG00000104356	POP1	TRUE	TRUE
chr8	98136605	A	T	ENST00000401707	ENSG00000104356	POP1	TRUE	TRUE
chr8	98136614	A	T	ENST00000401707	ENSG00000104356	POP1	TRUE	TRUE
chr8	98136617	A	T	ENST00000401707	ENSG00000104356	POP1	TRUE	TRUE
chr8	98136620	A	T	ENST00000401707	ENSG00000104356	POP1	TRUE	TRUE
chr8	98136623	A	T	ENST00000401707	ENSG00000104356	POP1	TRUE	TRUE
chr8	98136629	A	T	ENST00000401707	ENSG00000104356	POP1	TRUE	TRUE
chr8	98136638	G	T	ENST00000401707	ENSG00000104356	POP1	TRUE	TRUE
chr8	98136641	G	T	ENST00000401707	ENSG00000104356	POP1	TRUE	TRUE
chr8	98136650	A	T	ENST00000401707	ENSG00000104356	POP1	TRUE	TRUE
chr8	98136659	A	T	ENST00000401707	ENSG00000104356	POP1
chr8	98136662	A	T	ENST00000401707	ENSG00000104356	POP1	TRUE	TRUE
chr8	98136677	G	T	ENST00000401707	ENSG00000104356	POP1	TRUE	TRUE
chr8	98136683	A	T	ENST00000401707	ENSG00000104356	POP1	TRUE	TRUE
chr8	98136694	T	A	ENST00000401707	ENSG00000104356	POP1	TRUE	TRUE
chr8	98136703	C	A	ENST00000401707	ENSG00000104356	POP1	TRUE	TRUE
chr8	98136703	C	G	ENST00000401707	ENSG00000104356	POP1	TRUE	TRUE
chr8	98136708	G	A	ENST00000401707	ENSG00000104356	POP1	TRUE	TRUE
chr8	98136709	G	A	ENST00000401707	ENSG00000104356	POP1	TRUE	TRUE
chr8	98136739	G	A	ENST00000401707	ENSG00000104356	POP1	TRUE	FALSE
chr8	98136739	G	C	ENST00000401707	ENSG00000104356	POP1	TRUE	FALSE
chr8	98136739	G	T	ENST00000401707	ENSG00000104356	POP1	TRUE	FALSE
chr8	98136740	T	A	ENST00000401707	ENSG00000104356	POP1	TRUE	FALSE
chr8	98136740	T	C	ENST00000401707	ENSG00000104356	POP1	TRUE	FALSE
chr8	98136740	T	G	ENST00000401707	ENSG00000104356	POP1	TRUE	FALSE
chr8	98136859	A	C	ENST00000401707	ENSG00000104356	POP1	TRUE	TRUE
chr8	98136859	A	G	ENST00000401707	ENSG00000104356	POP1	TRUE	FALSE
chr8	98136859	A	T	ENST00000401707	ENSG00000104356	POP1	TRUE	TRUE
chr8	98136860	G	A	ENST00000401707	ENSG00000104356	POP1	TRUE	TRUE
chr8	98136860	G	C	ENST00000401707	ENSG00000104356	POP1	TRUE	FALSE
chr8	98136860	G	T	ENST00000401707	ENSG00000104356	POP1	TRUE	TRUE
chr8	98136866	T	A	ENST00000401707	ENSG00000104356	POP1	TRUE	TRUE
chr8	98136874	G	T	ENST00000401707	ENSG00000104356	POP1	TRUE	TRUE
chr8	98136883	A	T	ENST00000401707	ENSG00000104356	POP1	TRUE	TRUE
chr8	98136925	G	T	ENST00000401707	ENSG00000104356	POP1	TRUE	TRUE
chr8	98136934	A	T	ENST00000401707	ENSG00000104356	POP1	TRUE	TRUE
chr8	98136955	G	A	ENST00000401707	ENSG00000104356	POP1	TRUE	FALSE
chr8	98136955	G	C	ENST00000401707	ENSG00000104356	POP1	TRUE	FALSE
chr8	98136955	G	T	ENST00000401707	ENSG00000104356	POP1	TRUE	FALSE
chr8	98136956	T	A	ENST00000401707	ENSG00000104356	POP1	TRUE	FALSE
chr8	98136956	T	C	ENST00000401707	ENSG00000104356	POP1	TRUE	FALSE
chr8	98136956	T	G	ENST00000401707	ENSG00000104356	POP1	TRUE	FALSE
chr8	98140076	A	C	ENST00000401707	ENSG00000104356	POP1	TRUE	FALSE
chr8	98140076	A	G	ENST00000401707	ENSG00000104356	POP1	TRUE	FALSE
chr8	98140076	A	T	ENST00000401707	ENSG00000104356	POP1	TRUE	FALSE
chr8	98140077	G	A	ENST00000401707	ENSG00000104356	POP1	TRUE	FALSE
chr8	98140077	G	C	ENST00000401707	ENSG00000104356	POP1	TRUE	FALSE
chr8	98140077	G	T	ENST00000401707	ENSG00000104356	POP1	TRUE	FALSE
chr8	98140081	G	T	ENST00000401707	ENSG00000104356	POP1	TRUE	TRUE
chr8	98140084	G	T	ENST00000401707	ENSG00000104356	POP1	TRUE	TRUE
chr8	98140093	G	T	ENST00000401707	ENSG00000104356	POP1	TRUE	TRUE
chr8	98140096	G	T	ENST00000401707	ENSG00000104356	POP1	TRUE	TRUE
chr8	98140112	G	A	ENST00000401707	ENSG00000104356	POP1	TRUE	TRUE
chr8	98140113	G	A	ENST00000401707	ENSG00000104356	POP1	TRUE	TRUE
chr8	98140115	G	A	ENST00000401707	ENSG00000104356	POP1	TRUE	TRUE
chr8	98140116	G	A	ENST00000401707	ENSG00000104356	POP1	TRUE	TRUE
chr8	98140120	G	T	ENST00000401707	ENSG00000104356	POP1	TRUE	TRUE
chr8	98140128	T	A	ENST00000401707	ENSG00000104356	POP1	TRUE	TRUE
chr8	98140129	A	T	ENST00000401707	ENSG00000104356	POP1	TRUE	TRUE
chr8	98140132	A	T	ENST00000401707	ENSG00000104356	POP1	TRUE	TRUE
chr8	98140158	C	A	ENST00000401707	ENSG00000104356	POP1	TRUE	TRUE
chr8	98140159	A	T	ENST00000401707	ENSG00000104356	POP1	TRUE	TRUE
chr8	98140162	C	T	ENST00000401707	ENSG00000104356	POP1	TRUE	TRUE
chr8	98140165	G	T	ENST00000401707	ENSG00000104356	POP1	TRUE	TRUE
chr8	98140177	G	T	ENST00000401707	ENSG00000104356	POP1	TRUE	TRUE
chr8	98140181	T	A	ENST00000401707	ENSG00000104356	POP1	TRUE	TRUE
chr8	98140184	T	A	ENST00000401707	ENSG00000104356	POP1	TRUE	TRUE
chr8	98140186	G	T	ENST00000401707	ENSG00000104356	POP1	TRUE	TRUE
chr8	98140189	G	T	ENST00000401707	ENSG00000104356	POP1	TRUE	TRUE
chr8	98140190	G	A	ENST00000401707	ENSG00000104356	POP1	TRUE	FALSE
chr8	98140190	G	C	ENST00000401707	ENSG00000104356	POP1	TRUE	FALSE
chr8	98140190	G	T	ENST00000401707	ENSG00000104356	POP1	TRUE	FALSE
chr8	98140191	T	A	ENST00000401707	ENSG00000104356	POP1	TRUE	FALSE
chr8	98140191	T	C	ENST00000401707	ENSG00000104356	POP1	TRUE	FALSE
chr8	98140191	T	G	ENST00000401707	ENSG00000104356	POP1	TRUE	FALSE
chr8	98140767	A	C	ENST00000401707	ENSG00000104356	POP1	TRUE	FALSE
chr8	98140767	A	G	ENST00000401707	ENSG00000104356	POP1	TRUE	FALSE
chr8	98140767	A	T	ENST00000401707	ENSG00000104356	POP1	TRUE	FALSE
chr8	98140768	G	A	ENST00000401707	ENSG00000104356	POP1	TRUE	FALSE
chr8	98140768	G	C	ENST00000401707	ENSG00000104356	POP1	TRUE	FALSE
chr8	98140768	G	T	ENST00000401707	ENSG00000104356	POP1	TRUE	FALSE
chr8	98140778	C	A	ENST00000401707	ENSG00000104356	POP1	TRUE	TRUE
chr8	98140778	C	G	ENST00000401707	ENSG00000104356	POP1	TRUE	TRUE
chr8	98140786	G	T	ENST00000401707	ENSG00000104356	POP1	TRUE	TRUE
chr8	98140810	G	T	ENST00000401707	ENSG00000104356	POP1	TRUE	TRUE
chr8	98140831	C	T	ENST00000401707	ENSG00000104356	POP1	TRUE	TRUE
chr8	98140841	T	A	ENST00000401707	ENSG00000104356	POP1	TRUE	TRUE
chr8	98140846	C	T	ENST00000401707	ENSG00000104356	POP1	TRUE	TRUE
chr8	98140849	A	T	ENST00000401707	ENSG00000104356	POP1	TRUE	TRUE
chr8	98140852	A	T	ENST00000401707	ENSG00000104356	POP1	TRUE	TRUE
chr8	98140858	A	T	ENST00000401707	ENSG00000104356	POP1	TRUE	TRUE
chr8	98140865	T	A	ENST00000401707	ENSG00000104356	POP1	TRUE	TRUE
chr8	98140876	G	T	ENST00000401707	ENSG00000104356	POP1	TRUE	TRUE
chr8	98140879	A	T	ENST00000401707	ENSG00000104356	POP1	TRUE	TRUE
chr8	98140884	C	A	ENST00000401707	ENSG00000104356	POP1	TRUE	TRUE
chr8	98140885	C	T	ENST00000401707	ENSG00000104356	POP1	TRUE	TRUE
chr8	98140889	G	A	ENST00000401707	ENSG00000104356	POP1	TRUE	FALSE
chr8	98140889	G	C	ENST00000401707	ENSG00000104356	POP1	TRUE	FALSE
chr8	98140889	G	T	ENST00000401707	ENSG00000104356	POP1	TRUE	FALSE
chr8	98140890	T	A	ENST00000401707	ENSG00000104356	POP1	TRUE	FALSE
chr8	98140890	T	C	ENST00000401707	ENSG00000104356	POP1	TRUE	FALSE
chr8	98140890	T	G	ENST00000401707	ENSG00000104356	POP1	TRUE	FALSE
chr8	98146566	A	C	ENST00000401707	ENSG00000104356	POP1	TRUE	FALSE
chr8	98146566	A	G	ENST00000401707	ENSG00000104356	POP1	TRUE	FALSE
chr8	98146566	A	T	ENST00000401707	ENSG00000104356	POP1	TRUE	FALSE
chr8	98146567	G	A	ENST00000401707	ENSG00000104356	POP1	TRUE	FALSE
chr8	98146567	G	C	ENST00000401707	ENSG00000104356	POP1	TRUE	FALSE
chr8	98146567	G	T	ENST00000401707	ENSG00000104356	POP1	TRUE	FALSE
chr8	98146573	G	T	ENST00000401707	ENSG00000104356	POP1	TRUE	TRUE
chr8	98146576	A	T	ENST00000401707	ENSG00000104356	POP1	TRUE	TRUE
chr8	98146582	A	T	ENST00000401707	ENSG00000104356	POP1	TRUE	TRUE
chr8	98146585	C	T	ENST00000401707	ENSG00000104356	POP1	TRUE	TRUE
chr8	98146597	G	T	ENST00000401707	ENSG00000104356	POP1	TRUE	TRUE
chr8	98146612	G	T	ENST00000401707	ENSG00000104356	POP1	TRUE	TRUE
chr8	98146617	T	A	ENST00000401707	ENSG00000104356	POP1	TRUE	TRUE
chr8	98146634	G	A	ENST00000401707	ENSG00000104356	POP1	TRUE	TRUE
chr8	98146635	G	A	ENST00000401707	ENSG00000104356	POP1	TRUE	TRUE
chr8	98146639	C	T	ENST00000401707	ENSG00000104356	POP1	TRUE	TRUE
chr8	98146650	T	A	ENST00000401707	ENSG00000104356	POP1	TRUE	TRUE
chr8	98146651	A	T	ENST00000401707	ENSG00000104356	POP1	TRUE	TRUE
chr8	98146663	G	T	ENST00000401707	ENSG00000104356	POP1	TRUE	TRUE
chr8	98146669	A	T	ENST00000401707	ENSG00000104356	POP1	TRUE	TRUE
chr8	98146676	C	A	ENST00000401707	ENSG00000104356	POP1	TRUE	TRUE
chr8	98146681	C	T	ENST00000401707	ENSG00000104356	POP1	TRUE	TRUE
chr8	98146684	G	A	ENST00000401707	ENSG00000104356	POP1	TRUE	FALSE
chr8	98146684	G	C	ENST00000401707	ENSG00000104356	POP1	TRUE	FALSE
chr8	98146684	G	T	ENST00000401707	ENSG00000104356	POP1	TRUE	FALSE
chr8	98146685	T	A	ENST00000401707	ENSG00000104356	POP1	TRUE	FALSE
chr8	98146685	T	C	ENST00000401707	ENSG00000104356	POP1	TRUE	FALSE
chr8	98146685	T	G	ENST00000401707	ENSG00000104356	POP1	TRUE	FALSE
chr8	98148813	A	C	ENST00000401707	ENSG00000104356	POP1	TRUE	FALSE
chr8	98148813	A	G	ENST00000401707	ENSG00000104356	POP1	TRUE	FALSE
chr8	98148813	A	T	ENST00000401707	ENSG00000104356	POP1	TRUE	FALSE
chr8	98148814	G	A	ENST00000401707	ENSG00000104356	POP1	TRUE	FALSE
chr8	98148814	G	C	ENST00000401707	ENSG00000104356	POP1	TRUE	FALSE
chr8	98148814	G	T	ENST00000401707	ENSG00000104356	POP1	TRUE	FALSE
chr8	98148819	T	A	ENST00000401707	ENSG00000104356	POP1	TRUE	TRUE
chr8	98148819	T	G	ENST00000401707	ENSG00000104356	POP1	TRUE	TRUE
chr8	98148836	G	T	ENST00000401707	ENSG00000104356	POP1	TRUE	TRUE
chr8	98148840	T	A	ENST00000401707	ENSG00000104356	POP1	TRUE	TRUE
chr8	98148855	C	A	ENST00000401707	ENSG00000104356	POP1	TRUE	TRUE
chr8	98148855	C	G	ENST00000401707	ENSG00000104356	POP1	TRUE	TRUE
chr8	98148857	C	T	ENST00000401707	ENSG00000104356	POP1	TRUE	TRUE
chr8	98148867	T	A	ENST00000401707	ENSG00000104356	POP1	TRUE	TRUE
chr8	98148867	T	G	ENST00000401707	ENSG00000104356	POP1	TRUE	TRUE
chr8	98148878	G	T	ENST00000401707	ENSG00000104356	POP1	TRUE	TRUE
chr8	98148884	A	T	ENST00000401707	ENSG00000104356	POP1	TRUE	TRUE
chr8	98148900	T	A	ENST00000401707	ENSG00000104356	POP1	TRUE	TRUE
chr8	98148905	C	T	ENST00000401707	ENSG00000104356	POP1	TRUE	TRUE
chr8	98148908	C	T	ENST00000401707	ENSG00000104356	POP1	TRUE	TRUE
chr8	98148914	G	T	ENST00000401707	ENSG00000104356	POP1	TRUE	TRUE
chr8	98148917	A	T	ENST00000401707	ENSG00000104356	POP1	TRUE	TRUE
chr8	98148929	G	T	ENST00000401707	ENSG00000104356	POP1	TRUE	TRUE
chr8	98148935	C	T	ENST00000401707	ENSG00000104356	POP1	TRUE	TRUE
chr8	98148945	G	A	ENST00000401707	ENSG00000104356	POP1	TRUE	TRUE
chr8	98148946	G	A	ENST00000401707	ENSG00000104356	POP1	TRUE	TRUE
chr8	98148947	G	T	ENST00000401707	ENSG00000104356	POP1	TRUE	TRUE
chr8	98148957	G	A	ENST00000401707	ENSG00000104356	POP1	TRUE	TRUE
chr8	98148958	G	A	ENST00000401707	ENSG00000104356	POP1	TRUE	TRUE
chr8	98148974	A	T	ENST00000401707	ENSG00000104356	POP1	TRUE	TRUE
chr8	98148981	G	A	ENST00000401707	ENSG00000104356	POP1	TRUE	TRUE
chr8	98148982	G	A	ENST00000401707	ENSG00000104356	POP1	TRUE	TRUE
chr8	98148996	G	A	ENST00000401707	ENSG00000104356	POP1	TRUE	TRUE
chr8	98148997	G	A	ENST00000401707	ENSG00000104356	POP1	TRUE	TRUE
chr8	98149007	G	A	ENST00000401707	ENSG00000104356	POP1	TRUE	FALSE
chr8	98149007	G	C	ENST00000401707	ENSG00000104356	POP1	TRUE	FALSE
chr8	98149007	G	T	ENST00000401707	ENSG00000104356	POP1	TRUE	FALSE
chr8	98149008	T	A	ENST00000401707	ENSG00000104356	POP1	TRUE	FALSE
chr8	98149008	T	C	ENST00000401707	ENSG00000104356	POP1	TRUE	FALSE
chr8	98149008	T	G	ENST00000401707	ENSG00000104356	POP1	TRUE	FALSE
chr8	98150483	A	C	ENST00000401707	ENSG00000104356	POP1	TRUE	FALSE
chr8	98150483	A	G	ENST00000401707	ENSG00000104356	POP1	TRUE	FALSE
chr8	98150483	A	T	ENST00000401707	ENSG00000104356	POP1	TRUE	FALSE
chr8	98150484	G	A	ENST00000401707	ENSG00000104356	POP1	TRUE	FALSE
chr8	98150484	G	C	ENST00000401707	ENSG00000104356	POP1	TRUE	FALSE
chr8	98150484	G	T	ENST00000401707	ENSG00000104356	POP1	TRUE	FALSE
chr8	98150490	T	A	ENST00000401707	ENSG00000104356	POP1	TRUE	TRUE
chr8	98150490	T	G	ENST00000401707	ENSG00000104356	POP1	TRUE	TRUE
chr8	98150491	C	T	ENST00000401707	ENSG00000104356	POP1	TRUE	TRUE
chr8	98150500	A	T	ENST00000401707	ENSG00000104356	POP1	TRUE	TRUE
chr8	98150506	G	T	ENST00000401707	ENSG00000104356	POP1	TRUE	TRUE
chr8	98150513	T	A	ENST00000401707	ENSG00000104356	POP1	TRUE	TRUE
chr8	98150515	A	T	ENST00000401707	ENSG00000104356	POP1	TRUE	TRUE
chr8	98150518	G	T	ENST00000401707	ENSG00000104356	POP1	TRUE	TRUE
chr8	98150536	C	T	ENST00000401707	ENSG00000104356	POP1	TRUE	TRUE
chr8	98150541	T	A	ENST00000401707	ENSG00000104356	POP1	TRUE	TRUE
chr8	98150541	T	G	ENST00000401707	ENSG00000104356	POP1	TRUE	TRUE
chr8	98150542	A	T	ENST00000401707	ENSG00000104356	POP1	TRUE	TRUE
chr8	98150549	C	A	ENST00000401707	ENSG00000104356	POP1	TRUE	TRUE
chr8	98150580	C	A	ENST00000401707	ENSG00000104356	POP1	TRUE	TRUE
chr8	98150602	G	T	ENST00000401707	ENSG00000104356	POP1	TRUE	TRUE
chr8	98150605	G	T	ENST00000401707	ENSG00000104356	POP1	TRUE	TRUE
chr8	98150608	C	T	ENST00000401707	ENSG00000104356	POP1	TRUE	TRUE
chr8	98150614	A	T	ENST00000401707	ENSG00000104356	POP1	TRUE	TRUE
chr8	98150626	G	T	ENST00000401707	ENSG00000104356	POP1	TRUE	TRUE
chr8	98150629	A	T	ENST00000401707	ENSG00000104356	POP1	TRUE	TRUE
chr8	98150634	C	A	ENST00000401707	ENSG00000104356	POP1	TRUE	TRUE
chr8	98150634	C	G	ENST00000401707	ENSG00000104356	POP1	TRUE	TRUE
chr8	98150635	A	T	ENST00000401707	ENSG00000104356	POP1	TRUE	TRUE
chr8	98150638	A	T	ENST00000401707	ENSG00000104356	POP1	TRUE	TRUE
chr8	98150640	G	A	ENST00000401707	ENSG00000104356	POP1	TRUE	FALSE
chr8	98150640	G	C	ENST00000401707	ENSG00000104356	POP1	TRUE	FALSE
chr8	98150640	G	T	ENST00000401707	ENSG00000104356	POP1	TRUE	FALSE
chr8	98150641	T	A	ENST00000401707	ENSG00000104356	POP1	TRUE	FALSE
chr8	98150641	T	C	ENST00000401707	ENSG00000104356	POP1	FALSE	FALSE
chr8	98150641	T	G	ENST00000401707	ENSG00000104356	POP1	TRUE	FALSE
chr8	98156048	A	C	ENST00000401707	ENSG00000104356	POP1	TRUE	FALSE
chr8	98156048	A	G	ENST00000401707	ENSG00000104356	POP1	TRUE	FALSE
chr8	98156048	A	T	ENST00000401707	ENSG00000104356	POP1	TRUE	FALSE
chr8	98156049	G	A	ENST00000401707	ENSG00000104356	POP1	TRUE	FALSE
chr8	98156049	G	C	ENST00000401707	ENSG00000104356	POP1	TRUE	FALSE
chr8	98156049	G	T	ENST00000401707	ENSG00000104356	POP1	TRUE	FALSE
chr8	98156063	A	T	ENST00000401707	ENSG00000104356	POP1	TRUE	TRUE
chr8	98156077	C	A	ENST00000401707	ENSG00000104356	POP1	TRUE	TRUE
chr8	98156077	C	G	ENST00000401707	ENSG00000104356	POP1	TRUE	TRUE
chr8	98156081	A	T	ENST00000401707	ENSG00000104356	POP1	TRUE	TRUE
chr8	98156107	C	A	ENST00000401707	ENSG00000104356	POP1	TRUE	TRUE
chr8	98156110	T	A	ENST00000401707	ENSG00000104356	POP1	TRUE	TRUE
chr8	98156115	G	A	ENST00000401707	ENSG00000104356	POP1	TRUE	TRUE
chr8	98156116	G	A	ENST00000401707	ENSG00000104356	POP1	TRUE	TRUE
chr8	98156117	G	T	ENST00000401707	ENSG00000104356	POP1	TRUE	TRUE
chr8	98156120	C	T	ENST00000401707	ENSG00000104356	POP1	TRUE	TRUE
chr8	98156124	T	A	ENST00000401707	ENSG00000104356	POP1	TRUE	TRUE
chr8	98156124	T	G	ENST00000401707	ENSG00000104356	POP1	TRUE	TRUE
chr8	98156129	C	T	ENST00000401707	ENSG00000104356	POP1	TRUE	TRUE
chr8	98156136	G	A	ENST00000401707	ENSG00000104356	POP1	TRUE	TRUE
chr8	98156137	G	A	ENST00000401707	ENSG00000104356	POP1	TRUE	TRUE
chr8	98156138	G	T	ENST00000401707	ENSG00000104356	POP1	TRUE	TRUE
chr8	98156142	C	A	ENST00000401707	ENSG00000104356	POP1	TRUE	TRUE
chr8	98156142	C	G	ENST00000401707	ENSG00000104356	POP1	TRUE	TRUE
chr8	98156144	A	T	ENST00000401707	ENSG00000104356	POP1	TRUE	TRUE
chr8	98156150	C	T	ENST00000401707	ENSG00000104356	POP1	TRUE	TRUE
chr8	98156158	C	A	ENST00000401707	ENSG00000104356	POP1	TRUE	TRUE
chr8	98156158	C	G	ENST00000401707	ENSG00000104356	POP1	TRUE	TRUE
chr8	98156159	G	T	ENST00000401707	ENSG00000104356	POP1	TRUE	TRUE
chr8	98156162	G	T	ENST00000401707	ENSG00000104356	POP1	TRUE	TRUE
chr8	98156178	C	A	ENST00000401707	ENSG00000104356	POP1	TRUE	TRUE
chr8	98156178	C	G	ENST00000401707	ENSG00000104356	POP1	TRUE	TRUE
chr8	98156192	A	T	ENST00000401707	ENSG00000104356	POP1	TRUE	TRUE
chr8	98156195	G	T	ENST00000401707	ENSG00000104356	POP1	TRUE	TRUE
chr8	98156207	A	T	ENST00000401707	ENSG00000104356	POP1	TRUE	TRUE
chr8	98156210	A	T	ENST00000401707	ENSG00000104356	POP1	TRUE	TRUE
chr8	98156216	G	T	ENST00000401707	ENSG00000104356	POP1	TRUE	TRUE
chr8	98156227	T	A	ENST00000401707	ENSG00000104356	POP1	TRUE	TRUE
chr8	98156240	A	T	ENST00000401707	ENSG00000104356	POP1	TRUE	TRUE
chr8	98156243	A	T	ENST00000401707	ENSG00000104356	POP1	TRUE	TRUE
chr8	98156252	C	T	ENST00000401707	ENSG00000104356	POP1	TRUE	TRUE
chr8	98156264	G	T	ENST00000401707	ENSG00000104356	POP1	TRUE	TRUE
chr8	98156282	G	T	ENST00000401707	ENSG00000104356	POP1	TRUE	TRUE
chr8	98156294	G	T	ENST00000401707	ENSG00000104356	POP1	TRUE	TRUE
chr8	98156300	G	T	ENST00000401707	ENSG00000104356	POP1	TRUE	TRUE
chr8	98156303	G	T	ENST00000401707	ENSG00000104356	POP1	TRUE	TRUE
chr8	98156323	T	A	ENST00000401707	ENSG00000104356	POP1	TRUE	TRUE
chr8	98156324	C	T	ENST00000401707	ENSG00000104356	POP1	TRUE	TRUE
chr8	98156327	G	T	ENST00000401707	ENSG00000104356	POP1	TRUE	TRUE
chr8	98156331	C	A	ENST00000401707	ENSG00000104356	POP1	TRUE	TRUE
chr8	98156342	G	T	ENST00000401707	ENSG00000104356	POP1	TRUE	TRUE
chr8	98156357	C	T	ENST00000401707	ENSG00000104356	POP1	TRUE	TRUE
chr8	98156360	G	T	ENST00000401707	ENSG00000104356	POP1	TRUE	TRUE
chr8	98156369	G	T	ENST00000401707	ENSG00000104356	POP1	FALSE	FALSE
chr8	98156404	C	A	ENST00000401707	ENSG00000104356	POP1	FALSE	FALSE
chr8	98156413	G	A	ENST00000401707	ENSG00000104356	POP1	TRUE	FALSE
chr8	98156413	G	C	ENST00000401707	ENSG00000104356	POP1	TRUE	FALSE
chr8	98156413	G	T	ENST00000401707	ENSG00000104356	POP1	TRUE	FALSE
chr8	98156414	T	A	ENST00000401707	ENSG00000104356	POP1	TRUE	FALSE
chr8	98156414	T	C	ENST00000401707	ENSG00000104356	POP1	FALSE	FALSE
chr8	98156414	T	G	ENST00000401707	ENSG00000104356	POP1	TRUE	FALSE
chr8	98157615	A	C	ENST00000401707	ENSG00000104356	POP1	FALSE	FALSE
chr8	98157615	A	G	ENST00000401707	ENSG00000104356	POP1	FALSE	FALSE
chr8	98157615	A	T	ENST00000401707	ENSG00000104356	POP1	FALSE	FALSE
chr8	98157616	G	A	ENST00000401707	ENSG00000104356	POP1	FALSE	FALSE
chr8	98157616	G	C	ENST00000401707	ENSG00000104356	POP1	FALSE	FALSE
chr8	98157616	G	T	ENST00000401707	ENSG00000104356	POP1	FALSE	FALSE
chr8	98157621	A	T	ENST00000401707	ENSG00000104356	POP1	FALSE	FALSE
chr8	98157624	A	T	ENST00000401707	ENSG00000104356	POP1	FALSE	FALSE
chr8	98157628	T	A	ENST00000401707	ENSG00000104356	POP1	FALSE	FALSE
chr8	98157628	T	G	ENST00000401707	ENSG00000104356	POP1	FALSE	FALSE
chr8	98157633	A	T	ENST00000401707	ENSG00000104356	POP1	FALSE	FALSE
chr8	98157636	C	T	ENST00000401707	ENSG00000104356	POP1	FALSE	FALSE
chr8	98157643	C	A	ENST00000401707	ENSG00000104356	POP1	FALSE	FALSE
chr8	98157643	C	G	ENST00000401707	ENSG00000104356	POP1	FALSE	FALSE
chr8	98157649	G	A	ENST00000401707	ENSG00000104356	POP1	FALSE	FALSE
chr8	98157650	G	A	ENST00000401707	ENSG00000104356	POP1	FALSE	FALSE
chr8	98157653	T	A	ENST00000401707	ENSG00000104356	POP1	FALSE	FALSE
chr8	98157666	G	T	ENST00000401707	ENSG00000104356	POP1	FALSE	FALSE
chr8	98157678	G	T	ENST00000401707	ENSG00000104356	POP1	FALSE	FALSE
chr8	98157687	C	T	ENST00000401707	ENSG00000104356	POP1	FALSE	FALSE
chr8	98157699	A	T	ENST00000401707	ENSG00000104356	POP1	FALSE	FALSE
chr8	98157705	C	T	ENST00000401707	ENSG00000104356	POP1	FALSE	FALSE
chr8	98157708	C	T	ENST00000401707	ENSG00000104356	POP1	FALSE	FALSE
chr8	98157711	G	T	ENST00000401707	ENSG00000104356	POP1	FALSE	FALSE
chr8	98157715	T	A	ENST00000401707	ENSG00000104356	POP1	FALSE	FALSE
chr8	98157720	A	T	ENST00000401707	ENSG00000104356	POP1	FALSE	FALSE
chr8	98157723	G	T	ENST00000401707	ENSG00000104356	POP1	FALSE	FALSE
chr8	98157731	C	A	ENST00000401707	ENSG00000104356	POP1	FALSE	FALSE
chr8	98157742	T	A	ENST00000401707	ENSG00000104356	POP1	FALSE	FALSE
chr8	98157769	G	A	ENST00000401707	ENSG00000104356	POP1	FALSE	FALSE
chr8	98157770	G	A	ENST00000401707	ENSG00000104356	POP1	FALSE	FALSE
chr8	98157792	A	T	ENST00000401707	ENSG00000104356	POP1	FALSE	FALSE
chr8	98157804	G	T	ENST00000401707	ENSG00000104356	POP1	FALSE	FALSE
chr8	98157824	T	A	ENST00000401707	ENSG00000104356	POP1	FALSE	FALSE
chr8	98157834	A	T	ENST00000401707	ENSG00000104356	POP1	FALSE	FALSE
chr8	98157837	G	T	ENST00000401707	ENSG00000104356	POP1	FALSE	FALSE
chr8	98157849	C	T	ENST00000401707	ENSG00000104356	POP1	FALSE	FALSE
chr8	98157858	G	T	ENST00000401707	ENSG00000104356	POP1	FALSE	FALSE
chr8	98157865	G	A	ENST00000401707	ENSG00000104356	POP1	FALSE	FALSE
chr8	98157866	G	A	ENST00000401707	ENSG00000104356	POP1	FALSE	FALSE
chr8	98157872	C	A	ENST00000401707	ENSG00000104356	POP1	FALSE	FALSE
chr8	98157872	C	G	ENST00000401707	ENSG00000104356	POP1	FALSE	FALSE
chr8	98157875	T	A	ENST00000401707	ENSG00000104356	POP1	FALSE	FALSE
chr8	98157882	C	T	ENST00000401707	ENSG00000104356	POP1	FALSE	FALSE
chr8	98157885	G	T	ENST00000401707	ENSG00000104356	POP1	FALSE	FALSE
chr8	98157891	A	T	ENST00000401707	ENSG00000104356	POP1	FALSE	FALSE
chr8	98157915	A	T	ENST00000401707	ENSG00000104356	POP1	FALSE	FALSE
chr8	98157924	A	T	ENST00000401707	ENSG00000104356	POP1	FALSE	FALSE
chr8	98157927	C	T	ENST00000401707	ENSG00000104356	POP1	FALSE	FALSE
chr8	98157930	A	T	ENST00000401707	ENSG00000104356	POP1	FALSE	FALSE
chr8	98157933	G	T	ENST00000401707	ENSG00000104356	POP1	FALSE	FALSE
chr8	98157936	A	T	ENST00000401707	ENSG00000104356	POP1	FALSE	FALSE
chr8	98157939	A	T	ENST00000401707	ENSG00000104356	POP1	FALSE	FALSE
chr8	98157942	A	T	ENST00000401707	ENSG00000104356	POP1	FALSE	FALSE
chr8	98157948	G	T	ENST00000401707	ENSG00000104356	POP1	FALSE	FALSE
chr8	98157951	A	T	ENST00000401707	ENSG00000104356	POP1	FALSE	FALSE
chr8	98157957	C	T	ENST00000401707	ENSG00000104356	POP1	FALSE	FALSE
chr8	98157960	A	T	ENST00000401707	ENSG00000104356	POP1	FALSE	FALSE
chr8	98157966	G	T	ENST00000401707	ENSG00000104356	POP1	FALSE	FALSE
chr8	98157996	G	T	ENST00000401707	ENSG00000104356	POP1	FALSE	FALSE
chr8	98157999	G	T	ENST00000401707	ENSG00000104356	POP1	FALSE	FALSE
chr8	98158014	C	T	ENST00000401707	ENSG00000104356	POP1	FALSE	FALSE
chr8	98158017	G	T	ENST00000401707	ENSG00000104356	POP1	FALSE	FALSE
chr8	98158039	G	A	ENST00000401707	ENSG00000104356	POP1	FALSE	FALSE
chr8	98158040	G	A	ENST00000401707	ENSG00000104356	POP1	FALSE	FALSE
chr8	98158042	C	A	ENST00000401707	ENSG00000104356	POP1	FALSE	FALSE
chr8	98158042	C	G	ENST00000401707	ENSG00000104356	POP1	FALSE	FALSE
chr8	98158066	T	A	ENST00000401707	ENSG00000104356	POP1	FALSE	FALSE
chr8	98158073	C	A	ENST00000401707	ENSG00000104356	POP1	FALSE	FALSE
chr8	98158077	A	T	ENST00000401707	ENSG00000104356	POP1	FALSE	FALSE
chr8	98158101	C	T	ENST00000401707	ENSG00000104356	POP1	FALSE	FALSE
chr8	98158104	G	T	ENST00000401707	ENSG00000104356	POP1	FALSE	FALSE
chr8	98158130	T	A	ENST00000401707	ENSG00000104356	POP1	FALSE	FALSE
chr8	98158131	G	T	ENST00000401707	ENSG00000104356	POP1	FALSE	FALSE
chr8	98158134	G	T	ENST00000401707	ENSG00000104356	POP1	FALSE	FALSE
chr8	98158156	T	A	ENST00000401707	ENSG00000104356	POP1	FALSE	FALSE
chr8	98158165	T	A	ENST00000401707	ENSG00000104356	POP1	FALSE	FALSE
chr8	98158185	C	T	ENST00000401707	ENSG00000104356	POP1	FALSE	FALSE
chr8	98158197	C	T	ENST00000401707	ENSG00000104356	POP1	FALSE	FALSE
chr8	98158207	T	A	ENST00000401707	ENSG00000104356	POP1	FALSE	FALSE
chr8	98158207	T	G	ENST00000401707	ENSG00000104356	POP1	FALSE	FALSE
chr8	98158236	C	T	ENST00000401707	ENSG00000104356	POP1	FALSE	FALSE
chr8	98158241	T	A	ENST00000401707	ENSG00000104356	POP1	FALSE	FALSE
chr8	98158241	T	G	ENST00000401707	ENSG00000104356	POP1	FALSE	FALSE
chr8	98158242	C	T	ENST00000401707	ENSG00000104356	POP1	FALSE	FALSE
chr8	98158263	G	T	ENST00000401707	ENSG00000104356	POP1	FALSE	FALSE
chr8	98192986	C	A	ENST00000430223	ENSG00000104361	NIPAL2	FALSE	FALSE
chr8	98192989	T	A	ENST00000430223	ENSG00000104361	NIPAL2	FALSE	FALSE
chr8	98192992	T	A	ENST00000430223	ENSG00000104361	NIPAL2	FALSE	FALSE
chr8	98192995	C	A	ENST00000430223	ENSG00000104361	NIPAL2	FALSE	FALSE
chr8	98192998	C	A	ENST00000430223	ENSG00000104361	NIPAL2	FALSE	FALSE
chr8	98193004	G	A	ENST00000430223	ENSG00000104361	NIPAL2	FALSE	FALSE
chr8	98193010	T	A	ENST00000430223	ENSG00000104361	NIPAL2	FALSE	FALSE
chr8	98193015	G	C	ENST00000430223	ENSG00000104361	NIPAL2	FALSE	FALSE
chr8	98193015	G	T	ENST00000430223	ENSG00000104361	NIPAL2	FALSE	FALSE
chr8	98193025	C	A	ENST00000430223	ENSG00000104361	NIPAL2	FALSE	FALSE
chr8	98193033	A	T	ENST00000430223	ENSG00000104361	NIPAL2	FALSE	FALSE
chr8	98193040	C	A	ENST00000430223	ENSG00000104361	NIPAL2	FALSE	FALSE
chr8	98193041	A	C	ENST00000430223	ENSG00000104361	NIPAL2	FALSE	FALSE
chr8	98193041	A	T	ENST00000430223	ENSG00000104361	NIPAL2	FALSE	FALSE
chr8	98193048	A	C	ENST00000430223	ENSG00000104361	NIPAL2	FALSE	FALSE
chr8	98193048	A	T	ENST00000430223	ENSG00000104361	NIPAL2	FALSE	FALSE
chr8	98193057	G	C	ENST00000430223	ENSG00000104361	NIPAL2	FALSE	FALSE
chr8	98193057	G	T	ENST00000430223	ENSG00000104361	NIPAL2	FALSE	FALSE
chr8	98193067	G	A	ENST00000430223	ENSG00000104361	NIPAL2	FALSE	FALSE
chr8	98193073	T	A	ENST00000430223	ENSG00000104361	NIPAL2	FALSE	FALSE
chr8	98193078	A	T	ENST00000430223	ENSG00000104361	NIPAL2	FALSE	FALSE
chr8	98193085	G	A	ENST00000430223	ENSG00000104361	NIPAL2	FALSE	FALSE
chr8	98193088	T	A	ENST00000430223	ENSG00000104361	NIPAL2	FALSE	FALSE
chr8	98193091	C	A	ENST00000430223	ENSG00000104361	NIPAL2	TRUE	FALSE
chr8	98193091	C	G	ENST00000430223	ENSG00000104361	NIPAL2	TRUE	FALSE
chr8	98193091	C	T	ENST00000430223	ENSG00000104361	NIPAL2	TRUE	FALSE
chr8	98193092	T	A	ENST00000430223	ENSG00000104361	NIPAL2	TRUE	FALSE
chr8	98193092	T	C	ENST00000430223	ENSG00000104361	NIPAL2	TRUE	FALSE
chr8	98193092	T	G	ENST00000430223	ENSG00000104361	NIPAL2	TRUE	FALSE
chr8	98194726	A	C	ENST00000430223	ENSG00000104361	NIPAL2	TRUE	FALSE
chr8	98194726	A	G	ENST00000430223	ENSG00000104361	NIPAL2	TRUE	FALSE
chr8	98194726	A	T	ENST00000430223	ENSG00000104361	NIPAL2	TRUE	FALSE
chr8	98194727	C	A	ENST00000430223	ENSG00000104361	NIPAL2	TRUE	FALSE
chr8	98194727	C	G	ENST00000430223	ENSG00000104361	NIPAL2	TRUE	FALSE
chr8	98194727	C	T	ENST00000430223	ENSG00000104361	NIPAL2	TRUE	FALSE
chr8	98194740	C	A	ENST00000430223	ENSG00000104361	NIPAL2	FALSE	FALSE
chr8	98194750	A	C	ENST00000430223	ENSG00000104361	NIPAL2	FALSE	FALSE
chr8	98194750	A	T	ENST00000430223	ENSG00000104361	NIPAL2	FALSE	FALSE
chr8	98194758	G	A	ENST00000430223	ENSG00000104361	NIPAL2	FALSE	FALSE
chr8	98194761	G	A	ENST00000430223	ENSG00000104361	NIPAL2	FALSE	FALSE
chr8	98194770	C	A	ENST00000430223	ENSG00000104361	NIPAL2	FALSE	FALSE
chr8	98194773	T	A	ENST00000430223	ENSG00000104361	NIPAL2	FALSE	FALSE
chr8	98194776	C	A	ENST00000430223	ENSG00000104361	NIPAL2	FALSE	FALSE
chr8	98194779	G	A	ENST00000430223	ENSG00000104361	NIPAL2	TRUE	TRUE
chr8	98194785	T	A	ENST00000430223	ENSG00000104361	NIPAL2	TRUE	TRUE
chr8	98194793	A	T	ENST00000430223	ENSG00000104361	NIPAL2	TRUE	TRUE
chr8	98194811	G	C	ENST00000430223	ENSG00000104361	NIPAL2	TRUE	TRUE
chr8	98194811	G	T	ENST00000430223	ENSG00000104361	NIPAL2	TRUE	TRUE
chr8	98194819	A	T	ENST00000430223	ENSG00000104361	NIPAL2	TRUE	TRUE
chr8	98194823	C	A	ENST00000430223	ENSG00000104361	NIPAL2	TRUE	FALSE
chr8	98194823	C	G	ENST00000430223	ENSG00000104361	NIPAL2	TRUE	FALSE
chr8	98194823	C	T	ENST00000430223	ENSG00000104361	NIPAL2	TRUE	FALSE
chr8	98194824	T	A	ENST00000430223	ENSG00000104361	NIPAL2	TRUE	FALSE
chr8	98194824	T	C	ENST00000430223	ENSG00000104361	NIPAL2	TRUE	FALSE
chr8	98194824	T	G	ENST00000430223	ENSG00000104361	NIPAL2	TRUE	FALSE
chr8	98195940	A	C	ENST00000430223	ENSG00000104361	NIPAL2	TRUE	FALSE
chr8	98195940	A	G	ENST00000430223	ENSG00000104361	NIPAL2	TRUE	FALSE
chr8	98195940	A	T	ENST00000430223	ENSG00000104361	NIPAL2	TRUE	FALSE
chr8	98195941	C	A	ENST00000430223	ENSG00000104361	NIPAL2	TRUE	FALSE
chr8	98195941	C	G	ENST00000430223	ENSG00000104361	NIPAL2	TRUE	FALSE
chr8	98195941	C	T	ENST00000430223	ENSG00000104361	NIPAL2	TRUE	FALSE
chr8	98195950	A	C	ENST00000430223	ENSG00000104361	NIPAL2	TRUE	TRUE
chr8	98195950	A	T	ENST00000430223	ENSG00000104361	NIPAL2	TRUE	TRUE
chr8	98195988	C	A	ENST00000430223	ENSG00000104361	NIPAL2	TRUE	TRUE
chr8	98195991	G	A	ENST00000430223	ENSG00000104361	NIPAL2	TRUE	TRUE
chr8	98195992	A	C	ENST00000430223	ENSG00000104361	NIPAL2	TRUE	TRUE
chr8	98195992	A	T	ENST00000430223	ENSG00000104361	NIPAL2	TRUE	TRUE
chr8	98196006	C	A	ENST00000430223	ENSG00000104361	NIPAL2	TRUE	FALSE
chr8	98196006	C	G	ENST00000430223	ENSG00000104361	NIPAL2	TRUE	FALSE
chr8	98196006	C	T	ENST00000430223	ENSG00000104361	NIPAL2	TRUE	FALSE
chr8	98196007	T	A	ENST00000430223	ENSG00000104361	NIPAL2	TRUE	FALSE
chr8	98196007	T	C	ENST00000430223	ENSG00000104361	NIPAL2	TRUE	FALSE
chr8	98196007	T	G	ENST00000430223	ENSG00000104361	NIPAL2	TRUE	FALSE
chr8	98203106	A	C	ENST00000430223	ENSG00000104361	NIPAL2	TRUE	FALSE
chr8	98203106	A	G	ENST00000430223	ENSG00000104361	NIPAL2	TRUE	FALSE
chr8	98203106	A	T	ENST00000430223	ENSG00000104361	NIPAL2	TRUE	FALSE
chr8	98203107	C	A	ENST00000430223	ENSG00000104361	NIPAL2	TRUE	FALSE
chr8	98203107	C	G	ENST00000430223	ENSG00000104361	NIPAL2	TRUE	FALSE
chr8	98203107	C	T	ENST00000430223	ENSG00000104361	NIPAL2	TRUE	FALSE
chr8	98203169	G	C	ENST00000430223	ENSG00000104361	NIPAL2	TRUE	TRUE
chr8	98203169	G	T	ENST00000430223	ENSG00000104361	NIPAL2	TRUE	TRUE
chr8	98203177	T	A	ENST00000430223	ENSG00000104361	NIPAL2	TRUE	TRUE
chr8	98203186	G	A	ENST00000430223	ENSG00000104361	NIPAL2	TRUE	TRUE
chr8	98203197	C	A	ENST00000430223	ENSG00000104361	NIPAL2	TRUE	FALSE
chr8	98203197	C	G	ENST00000430223	ENSG00000104361	NIPAL2	TRUE	FALSE
chr8	98203197	C	T	ENST00000430223	ENSG00000104361	NIPAL2	TRUE	FALSE
chr8	98203198	T	A	ENST00000430223	ENSG00000104361	NIPAL2	TRUE	FALSE
chr8	98203198	T	C	ENST00000430223	ENSG00000104361	NIPAL2	TRUE	FALSE
chr8	98203198	T	G	ENST00000430223	ENSG00000104361	NIPAL2	TRUE	FALSE
chr8	98205109	A	C	ENST00000430223	ENSG00000104361	NIPAL2	TRUE	FALSE
chr8	98205109	A	G	ENST00000430223	ENSG00000104361	NIPAL2	TRUE	FALSE
chr8	98205109	A	T	ENST00000430223	ENSG00000104361	NIPAL2	TRUE	FALSE
chr8	98205110	C	A	ENST00000430223	ENSG00000104361	NIPAL2	TRUE	FALSE
chr8	98205110	C	G	ENST00000430223	ENSG00000104361	NIPAL2	TRUE	FALSE
chr8	98205110	C	T	ENST00000430223	ENSG00000104361	NIPAL2	TRUE	FALSE
chr8	98205112	T	A	ENST00000430223	ENSG00000104361	NIPAL2	TRUE	TRUE
chr8	98205118	G	A	ENST00000430223	ENSG00000104361	NIPAL2	TRUE	TRUE
chr8	98205125	A	T	ENST00000430223	ENSG00000104361	NIPAL2	TRUE	TRUE
chr8	98205155	A	C	ENST00000430223	ENSG00000104361	NIPAL2	TRUE	TRUE
chr8	98205155	A	T	ENST00000430223	ENSG00000104361	NIPAL2	TRUE	TRUE
chr8	98205167	G	C	ENST00000430223	ENSG00000104361	NIPAL2	TRUE	TRUE
chr8	98205167	G	T	ENST00000430223	ENSG00000104361	NIPAL2	TRUE	TRUE
chr8	98205178	G	A	ENST00000430223	ENSG00000104361	NIPAL2	TRUE	TRUE
chr8	98205184	T	A	ENST00000430223	ENSG00000104361	NIPAL2	TRUE	TRUE
chr8	98205213	G	C	ENST00000430223	ENSG00000104361	NIPAL2	TRUE	TRUE
chr8	98205213	G	T	ENST00000430223	ENSG00000104361	NIPAL2	TRUE	TRUE
chr8	98205223	T	A	ENST00000430223	ENSG00000104361	NIPAL2	TRUE	TRUE
chr8	98205228	G	C	ENST00000430223	ENSG00000104361	NIPAL2	TRUE	TRUE
chr8	98205228	G	T	ENST00000430223	ENSG00000104361	NIPAL2	TRUE	TRUE
chr8	98205240	A	T	ENST00000430223	ENSG00000104361	NIPAL2	TRUE	TRUE
chr8	98205243	G	C	ENST00000430223	ENSG00000104361	NIPAL2	TRUE	TRUE
chr8	98205243	G	T	ENST00000430223	ENSG00000104361	NIPAL2	TRUE	TRUE
chr8	98205247	C	A	ENST00000430223	ENSG00000104361	NIPAL2	TRUE	FALSE
chr8	98205247	C	G	ENST00000430223	ENSG00000104361	NIPAL2	TRUE	FALSE
chr8	98205247	C	T	ENST00000430223	ENSG00000104361	NIPAL2	TRUE	FALSE
chr8	98205248	T	A	ENST00000430223	ENSG00000104361	NIPAL2	TRUE	FALSE
chr8	98205248	T	C	ENST00000430223	ENSG00000104361	NIPAL2	TRUE	FALSE
chr8	98205248	T	G	ENST00000430223	ENSG00000104361	NIPAL2	TRUE	FALSE
chr8	98212403	A	C	ENST00000430223	ENSG00000104361	NIPAL2	TRUE	FALSE
chr8	98212403	A	G	ENST00000430223	ENSG00000104361	NIPAL2	TRUE	FALSE
chr8	98212403	A	T	ENST00000430223	ENSG00000104361	NIPAL2	TRUE	FALSE
chr8	98212404	C	A	ENST00000430223	ENSG00000104361	NIPAL2	TRUE	FALSE
chr8	98212404	C	G	ENST00000430223	ENSG00000104361	NIPAL2	TRUE	FALSE
chr8	98212404	C	T	ENST00000430223	ENSG00000104361	NIPAL2	TRUE	FALSE
chr8	98212444	T	A	ENST00000430223	ENSG00000104361	NIPAL2	TRUE	TRUE
chr8	98212450	C	A	ENST00000430223	ENSG00000104361	NIPAL2	TRUE	TRUE
chr8	98212453	T	A	ENST00000430223	ENSG00000104361	NIPAL2	TRUE	TRUE
chr8	98212456	T	A	ENST00000430223	ENSG00000104361	NIPAL2	TRUE	TRUE
chr8	98212459	T	A	ENST00000430223	ENSG00000104361	NIPAL2	TRUE	TRUE
chr8	98212460	A	C	ENST00000430223	ENSG00000104361	NIPAL2	TRUE	TRUE
chr8	98212460	A	T	ENST00000430223	ENSG00000104361	NIPAL2	TRUE	TRUE
chr8	98212466	A	C	ENST00000430223	ENSG00000104361	NIPAL2	TRUE	TRUE
chr8	98212466	A	T	ENST00000430223	ENSG00000104361	NIPAL2	TRUE	TRUE
chr8	98212478	G	T	ENST00000430223	ENSG00000104361	NIPAL2	TRUE	TRUE
chr8	98212488	A	C	ENST00000430223	ENSG00000104361	NIPAL2
chr8	98212488	A	T	ENST00000430223	ENSG00000104361	NIPAL2
chr8	98212495	C	A	ENST00000430223	ENSG00000104361	NIPAL2
chr8	98212497	A	C	ENST00000430223	ENSG00000104361	NIPAL2
chr8	98212497	A	T	ENST00000430223	ENSG00000104361	NIPAL2
chr8	98212502	C	A	ENST00000430223	ENSG00000104361	NIPAL2	TRUE	FALSE
chr8	98212502	C	G	ENST00000430223	ENSG00000104361	NIPAL2	TRUE	FALSE
chr8	98212502	C	T	ENST00000430223	ENSG00000104361	NIPAL2	TRUE	FALSE
chr8	98212503	T	A	ENST00000430223	ENSG00000104361	NIPAL2	TRUE	FALSE
chr8	98212503	T	C	ENST00000430223	ENSG00000104361	NIPAL2	TRUE	FALSE
chr8	98212503	T	G	ENST00000430223	ENSG00000104361	NIPAL2	TRUE	FALSE
chr8	98222477	A	C	ENST00000430223	ENSG00000104361	NIPAL2	TRUE	FALSE
chr8	98222477	A	G	ENST00000430223	ENSG00000104361	NIPAL2	TRUE	FALSE
chr8	98222477	A	T	ENST00000430223	ENSG00000104361	NIPAL2	TRUE	FALSE
chr8	98222478	C	A	ENST00000430223	ENSG00000104361	NIPAL2	TRUE	FALSE
chr8	98222478	C	G	ENST00000430223	ENSG00000104361	NIPAL2	TRUE	FALSE
chr8	98222478	C	T	ENST00000430223	ENSG00000104361	NIPAL2	TRUE	FALSE
chr8	98222482	A	C	ENST00000430223	ENSG00000104361	NIPAL2	TRUE	TRUE
chr8	98222482	A	T	ENST00000430223	ENSG00000104361	NIPAL2	TRUE	TRUE
chr8	98222496	G	A	ENST00000430223	ENSG00000104361	NIPAL2	TRUE	TRUE
chr8	98222497	C	T	ENST00000430223	ENSG00000104361	NIPAL2	TRUE	TRUE
chr8	98222498	C	T	ENST00000430223	ENSG00000104361	NIPAL2	TRUE	TRUE
chr8	98222502	C	A	ENST00000430223	ENSG00000104361	NIPAL2	TRUE	TRUE
chr8	98222509	G	C	ENST00000430223	ENSG00000104361	NIPAL2	TRUE	TRUE
chr8	98222509	G	T	ENST00000430223	ENSG00000104361	NIPAL2	TRUE	TRUE
chr8	98222512	A	C	ENST00000430223	ENSG00000104361	NIPAL2	TRUE	TRUE
chr8	98222512	A	T	ENST00000430223	ENSG00000104361	NIPAL2	TRUE	TRUE
chr8	98222517	G	A	ENST00000430223	ENSG00000104361	NIPAL2	TRUE	TRUE
chr8	98222526	T	A	ENST00000430223	ENSG00000104361	NIPAL2	TRUE	TRUE
chr8	98222531	G	C	ENST00000430223	ENSG00000104361	NIPAL2	TRUE	TRUE
chr8	98222531	G	T	ENST00000430223	ENSG00000104361	NIPAL2	TRUE	TRUE
chr8	98222541	G	A	ENST00000430223	ENSG00000104361	NIPAL2	TRUE	TRUE
chr8	98222570	A	C	ENST00000430223	ENSG00000104361	NIPAL2	TRUE	TRUE
chr8	98222570	A	T	ENST00000430223	ENSG00000104361	NIPAL2	TRUE	TRUE
chr8	98222572	A	C	ENST00000430223	ENSG00000104361	NIPAL2	TRUE	TRUE
chr8	98222572	A	T	ENST00000430223	ENSG00000104361	NIPAL2	TRUE	TRUE
chr8	98222580	C	A	ENST00000430223	ENSG00000104361	NIPAL2	TRUE	TRUE
chr8	98222601	C	A	ENST00000430223	ENSG00000104361	NIPAL2	TRUE	FALSE
chr8	98222601	C	G	ENST00000430223	ENSG00000104361	NIPAL2	TRUE	FALSE
chr8	98222601	C	T	ENST00000430223	ENSG00000104361	NIPAL2	TRUE	FALSE
chr8	98222602	T	A	ENST00000430223	ENSG00000104361	NIPAL2	TRUE	FALSE
chr8	98222602	T	C	ENST00000430223	ENSG00000104361	NIPAL2	TRUE	FALSE
chr8	98222602	T	G	ENST00000430223	ENSG00000104361	NIPAL2	TRUE	FALSE
chr8	98236153	A	C	ENST00000430223	ENSG00000104361	NIPAL2	TRUE	FALSE
chr8	98236153	A	G	ENST00000430223	ENSG00000104361	NIPAL2	TRUE	FALSE
chr8	98236153	A	T	ENST00000430223	ENSG00000104361	NIPAL2	TRUE	FALSE
chr8	98236154	C	A	ENST00000430223	ENSG00000104361	NIPAL2	TRUE	FALSE
chr8	98236154	C	G	ENST00000430223	ENSG00000104361	NIPAL2	TRUE	FALSE
chr8	98236154	C	T	ENST00000430223	ENSG00000104361	NIPAL2	TRUE	FALSE
chr8	98236160	A	C	ENST00000430223	ENSG00000104361	NIPAL2	TRUE	TRUE
chr8	98236160	A	T	ENST00000430223	ENSG00000104361	NIPAL2	TRUE	TRUE
chr8	98236166	G	C	ENST00000430223	ENSG00000104361	NIPAL2	TRUE	TRUE
chr8	98236166	G	T	ENST00000430223	ENSG00000104361	NIPAL2	TRUE	TRUE
chr8	98236173	T	A	ENST00000430223	ENSG00000104361	NIPAL2	TRUE	TRUE
chr8	98236175	A	T	ENST00000430223	ENSG00000104361	NIPAL2	TRUE	TRUE
chr8	98236185	T	A	ENST00000430223	ENSG00000104361	NIPAL2	TRUE	TRUE
chr8	98236215	C	A	ENST00000430223	ENSG00000104361	NIPAL2	TRUE	FALSE
chr8	98236215	C	G	ENST00000430223	ENSG00000104361	NIPAL2	TRUE	FALSE
chr8	98236215	C	T	ENST00000430223	ENSG00000104361	NIPAL2	TRUE	FALSE
chr8	98236216	T	A	ENST00000430223	ENSG00000104361	NIPAL2	TRUE	FALSE
chr8	98236216	T	C	ENST00000430223	ENSG00000104361	NIPAL2	TRUE	FALSE
chr8	98236216	T	G	ENST00000430223	ENSG00000104361	NIPAL2	TRUE	FALSE
chr8	98252461	A	C	ENST00000430223	ENSG00000104361	NIPAL2	TRUE	FALSE
chr8	98252461	A	G	ENST00000430223	ENSG00000104361	NIPAL2	TRUE	FALSE
chr8	98252461	A	T	ENST00000430223	ENSG00000104361	NIPAL2	TRUE	FALSE
chr8	98252462	C	A	ENST00000430223	ENSG00000104361	NIPAL2	TRUE	FALSE
chr8	98252462	C	G	ENST00000430223	ENSG00000104361	NIPAL2	TRUE	FALSE
chr8	98252462	C	T	ENST00000430223	ENSG00000104361	NIPAL2	TRUE	FALSE
chr8	98252476	A	T	ENST00000430223	ENSG00000104361	NIPAL2	TRUE	TRUE
chr8	98252483	A	C	ENST00000430223	ENSG00000104361	NIPAL2	TRUE	TRUE
chr8	98252483	A	T	ENST00000430223	ENSG00000104361	NIPAL2	TRUE	TRUE
chr8	98252514	C	A	ENST00000430223	ENSG00000104361	NIPAL2	TRUE	TRUE
chr8	98252515	A	C	ENST00000430223	ENSG00000104361	NIPAL2	TRUE	TRUE
chr8	98252515	A	T	ENST00000430223	ENSG00000104361	NIPAL2	TRUE	TRUE
chr8	98252538	C	A	ENST00000430223	ENSG00000104361	NIPAL2	TRUE	TRUE
chr8	98252541	C	A	ENST00000430223	ENSG00000104361	NIPAL2	TRUE	TRUE
chr8	98252566	C	T	ENST00000430223	ENSG00000104361	NIPAL2	TRUE	TRUE
chr8	98252567	C	T	ENST00000430223	ENSG00000104361	NIPAL2	TRUE	TRUE
chr8	98252569	C	T	ENST00000430223	ENSG00000104361	NIPAL2	TRUE	TRUE
chr8	98252570	C	T	ENST00000430223	ENSG00000104361	NIPAL2	TRUE	TRUE
chr8	98252583	T	A	ENST00000430223	ENSG00000104361	NIPAL2	TRUE	TRUE
chr8	98252587	G	C	ENST00000430223	ENSG00000104361	NIPAL2	TRUE	TRUE
chr8	98252587	G	T	ENST00000430223	ENSG00000104361	NIPAL2	TRUE	TRUE
chr8	98252604	C	A	ENST00000430223	ENSG00000104361	NIPAL2	TRUE	TRUE
chr8	98252607	G	A	ENST00000430223	ENSG00000104361	NIPAL2	TRUE	TRUE
chr8	98252610	G	A	ENST00000430223	ENSG00000104361	NIPAL2	TRUE	TRUE
chr8	98252619	G	A	ENST00000430223	ENSG00000104361	NIPAL2	TRUE	TRUE
chr8	98252629	A	C	ENST00000430223	ENSG00000104361	NIPAL2	TRUE	TRUE
chr8	98252629	A	T	ENST00000430223	ENSG00000104361	NIPAL2	TRUE	TRUE
chr8	98252634	T	A	ENST00000430223	ENSG00000104361	NIPAL2	TRUE	TRUE
chr8	98252635	C	A	ENST00000430223	ENSG00000104361	NIPAL2	TRUE	FALSE
chr8	98252635	C	G	ENST00000430223	ENSG00000104361	NIPAL2	TRUE	FALSE
chr8	98252635	C	T	ENST00000430223	ENSG00000104361	NIPAL2	TRUE	FALSE
chr8	98252636	T	A	ENST00000430223	ENSG00000104361	NIPAL2	TRUE	FALSE
chr8	98252636	T	C	ENST00000430223	ENSG00000104361	NIPAL2	TRUE	FALSE
chr8	98252636	T	G	ENST00000430223	ENSG00000104361	NIPAL2	TRUE	FALSE
chr8	98254017	A	C	ENST00000430223	ENSG00000104361	NIPAL2	TRUE	FALSE
chr8	98254017	A	G	ENST00000430223	ENSG00000104361	NIPAL2	TRUE	FALSE
chr8	98254017	A	T	ENST00000430223	ENSG00000104361	NIPAL2	TRUE	FALSE
chr8	98254018	C	A	ENST00000430223	ENSG00000104361	NIPAL2	TRUE	FALSE
chr8	98254018	C	G	ENST00000430223	ENSG00000104361	NIPAL2	TRUE	FALSE
chr8	98254018	C	T	ENST00000430223	ENSG00000104361	NIPAL2	TRUE	FALSE
chr8	98254021	G	A	ENST00000430223	ENSG00000104361	NIPAL2	TRUE	TRUE
chr8	98254047	A	T	ENST00000430223	ENSG00000104361	NIPAL2	TRUE	TRUE
chr8	98254054	C	A	ENST00000430223	ENSG00000104361	NIPAL2	TRUE	TRUE
chr8	98254056	A	C	ENST00000430223	ENSG00000104361	NIPAL2	TRUE	TRUE
chr8	98254056	A	T	ENST00000430223	ENSG00000104361	NIPAL2	TRUE	TRUE
chr8	98254068	A	T	ENST00000430223	ENSG00000104361	NIPAL2	TRUE	TRUE
chr8	98254075	C	A	ENST00000430223	ENSG00000104361	NIPAL2	TRUE	TRUE
chr8	98254088	C	A	ENST00000430223	ENSG00000104361	NIPAL2	TRUE	FALSE
chr8	98254088	C	G	ENST00000430223	ENSG00000104361	NIPAL2	TRUE	FALSE
chr8	98254088	C	T	ENST00000430223	ENSG00000104361	NIPAL2	TRUE	FALSE
chr8	98254089	T	A	ENST00000430223	ENSG00000104361	NIPAL2	TRUE	FALSE
chr8	98254089	T	C	ENST00000430223	ENSG00000104361	NIPAL2	TRUE	FALSE
chr8	98254089	T	G	ENST00000430223	ENSG00000104361	NIPAL2	TRUE	FALSE
chr8	98294001	A	C	ENST00000430223	ENSG00000104361	NIPAL2	TRUE	FALSE
chr8	98294001	A	G	ENST00000430223	ENSG00000104361	NIPAL2	FALSE	FALSE
chr8	98294001	A	T	ENST00000430223	ENSG00000104361	NIPAL2	TRUE	FALSE
chr8	98294002	C	A	ENST00000430223	ENSG00000104361	NIPAL2	TRUE	FALSE
chr8	98294002	C	G	ENST00000430223	ENSG00000104361	NIPAL2	TRUE	FALSE
chr8	98294002	C	T	ENST00000430223	ENSG00000104361	NIPAL2	TRUE	FALSE
chr8	98294005	G	A	ENST00000430223	ENSG00000104361	NIPAL2	TRUE	TRUE
chr8	98294015	G	C	ENST00000430223	ENSG00000104361	NIPAL2	TRUE	TRUE
chr8	98294015	G	T	ENST00000430223	ENSG00000104361	NIPAL2	TRUE	TRUE
chr8	98294018	C	T	ENST00000430223	ENSG00000104361	NIPAL2	TRUE	TRUE
chr8	98294019	C	T	ENST00000430223	ENSG00000104361	NIPAL2	TRUE	TRUE
chr8	98294028	G	T	ENST00000430223	ENSG00000104361	NIPAL2	TRUE	TRUE
chr8	98294060	G	C	ENST00000430223	ENSG00000104361	NIPAL2	TRUE	TRUE
chr8	98294060	G	T	ENST00000430223	ENSG00000104361	NIPAL2	TRUE	TRUE
chr8	98294076	G	C	ENST00000430223	ENSG00000104361	NIPAL2	TRUE	FALSE
chr8	98294076	G	T	ENST00000430223	ENSG00000104361	NIPAL2	TRUE	FALSE
chr8	98294083	C	A	ENST00000430223	ENSG00000104361	NIPAL2	TRUE	FALSE
chr8	98294097	G	T	ENST00000430223	ENSG00000104361	NIPAL2	FALSE	FALSE
chr8	98427330	G	A	ENST00000287042	ENSG00000156486	KCNS2	TRUE	FALSE
chr8	98427330	G	C	ENST00000287042	ENSG00000156486	KCNS2	TRUE	FALSE
chr8	98427330	G	T	ENST00000287042	ENSG00000156486	KCNS2	TRUE	FALSE
chr8	98427331	T	A	ENST00000287042	ENSG00000156486	KCNS2	TRUE	FALSE
chr8	98427331	T	C	ENST00000287042	ENSG00000156486	KCNS2	FALSE	FALSE
chr8	98427331	T	G	ENST00000287042	ENSG00000156486	KCNS2	TRUE	FALSE
chr8	98427936	A	C	ENST00000287042	ENSG00000156486	KCNS2	TRUE	FALSE
chr8	98427936	A	G	ENST00000287042	ENSG00000156486	KCNS2	TRUE	FALSE
chr8	98427936	A	T	ENST00000287042	ENSG00000156486	KCNS2	TRUE	FALSE
chr8	98427937	G	A	ENST00000287042	ENSG00000156486	KCNS2	TRUE	FALSE
chr8	98427937	G	C	ENST00000287042	ENSG00000156486	KCNS2	TRUE	FALSE
chr8	98427937	G	T	ENST00000287042	ENSG00000156486	KCNS2	TRUE	FALSE
chr8	98427989	C	T	ENST00000287042	ENSG00000156486	KCNS2	FALSE	FALSE
chr8	98427999	G	A	ENST00000287042	ENSG00000156486	KCNS2	FALSE	FALSE
chr8	98428000	G	A	ENST00000287042	ENSG00000156486	KCNS2	FALSE	FALSE
chr8	98428008	C	A	ENST00000287042	ENSG00000156486	KCNS2	FALSE	FALSE
chr8	98428010	G	T	ENST00000287042	ENSG00000156486	KCNS2	FALSE	FALSE
chr8	98428022	G	T	ENST00000287042	ENSG00000156486	KCNS2	FALSE	FALSE
chr8	98428031	G	T	ENST00000287042	ENSG00000156486	KCNS2	FALSE	FALSE
chr8	98428058	A	T	ENST00000287042	ENSG00000156486	KCNS2	FALSE	FALSE
chr8	98428074	C	A	ENST00000287042	ENSG00000156486	KCNS2	FALSE	FALSE
chr8	98428097	G	T	ENST00000287042	ENSG00000156486	KCNS2	FALSE	FALSE
chr8	98428116	T	A	ENST00000287042	ENSG00000156486	KCNS2	FALSE	FALSE
chr8	98428126	C	A	ENST00000287042	ENSG00000156486	KCNS2	FALSE	FALSE
chr8	98428131	C	A	ENST00000287042	ENSG00000156486	KCNS2	FALSE	FALSE
chr8	98428136	G	T	ENST00000287042	ENSG00000156486	KCNS2	FALSE	FALSE
chr8	98428148	G	T	ENST00000287042	ENSG00000156486	KCNS2	FALSE	FALSE
chr8	98428156	C	A	ENST00000287042	ENSG00000156486	KCNS2	FALSE	FALSE
chr8	98428165	C	A	ENST00000287042	ENSG00000156486	KCNS2	FALSE	FALSE
chr8	98428165	C	G	ENST00000287042	ENSG00000156486	KCNS2	FALSE	FALSE
chr8	98428175	C	T	ENST00000287042	ENSG00000156486	KCNS2	FALSE	FALSE
chr8	98428181	G	T	ENST00000287042	ENSG00000156486	KCNS2	FALSE	FALSE
chr8	98428189	C	A	ENST00000287042	ENSG00000156486	KCNS2	FALSE	FALSE
chr8	98428189	C	G	ENST00000287042	ENSG00000156486	KCNS2	FALSE	FALSE
chr8	98428205	G	T	ENST00000287042	ENSG00000156486	KCNS2	FALSE	FALSE
chr8	98428219	C	A	ENST00000287042	ENSG00000156486	KCNS2	FALSE	FALSE
chr8	98428219	C	G	ENST00000287042	ENSG00000156486	KCNS2	FALSE	FALSE
chr8	98428234	T	A	ENST00000287042	ENSG00000156486	KCNS2	FALSE	FALSE
chr8	98428234	T	G	ENST00000287042	ENSG00000156486	KCNS2	FALSE	FALSE
chr8	98428244	A	T	ENST00000287042	ENSG00000156486	KCNS2	FALSE	FALSE
chr8	98428262	G	T	ENST00000287042	ENSG00000156486	KCNS2	FALSE	FALSE
chr8	98428270	T	A	ENST00000287042	ENSG00000156486	KCNS2	FALSE	FALSE
chr8	98428286	C	T	ENST00000287042	ENSG00000156486	KCNS2	FALSE	FALSE
chr8	98428289	G	T	ENST00000287042	ENSG00000156486	KCNS2	FALSE	FALSE
chr8	98428295	G	T	ENST00000287042	ENSG00000156486	KCNS2	FALSE	FALSE
chr8	98428300	C	A	ENST00000287042	ENSG00000156486	KCNS2	FALSE	FALSE
chr8	98428300	C	G	ENST00000287042	ENSG00000156486	KCNS2	FALSE	FALSE
chr8	98428302	G	A	ENST00000287042	ENSG00000156486	KCNS2	FALSE	FALSE
chr8	98428303	G	A	ENST00000287042	ENSG00000156486	KCNS2	FALSE	FALSE
chr8	98428313	G	T	ENST00000287042	ENSG00000156486	KCNS2	FALSE	FALSE
chr8	98428333	C	A	ENST00000287042	ENSG00000156486	KCNS2	FALSE	FALSE
chr8	98428336	C	A	ENST00000287042	ENSG00000156486	KCNS2	FALSE	FALSE
chr8	98428342	C	A	ENST00000287042	ENSG00000156486	KCNS2	FALSE	FALSE
chr8	98428342	C	G	ENST00000287042	ENSG00000156486	KCNS2	FALSE	FALSE
chr8	98428348	C	A	ENST00000287042	ENSG00000156486	KCNS2	FALSE	FALSE
chr8	98428348	C	G	ENST00000287042	ENSG00000156486	KCNS2	FALSE	FALSE
chr8	98428358	A	T	ENST00000287042	ENSG00000156486	KCNS2	FALSE	FALSE
chr8	98428364	G	T	ENST00000287042	ENSG00000156486	KCNS2	FALSE	FALSE
chr8	98428370	G	T	ENST00000287042	ENSG00000156486	KCNS2	FALSE	FALSE
chr8	98428373	C	T	ENST00000287042	ENSG00000156486	KCNS2	FALSE	FALSE
chr8	98428376	G	T	ENST00000287042	ENSG00000156486	KCNS2	FALSE	FALSE
chr8	98428379	A	T	ENST00000287042	ENSG00000156486	KCNS2	FALSE	FALSE
chr8	98428383	G	A	ENST00000287042	ENSG00000156486	KCNS2	FALSE	FALSE
chr8	98428384	G	A	ENST00000287042	ENSG00000156486	KCNS2	FALSE	FALSE
chr8	98428388	G	T	ENST00000287042	ENSG00000156486	KCNS2	FALSE	FALSE
chr8	98428391	C	T	ENST00000287042	ENSG00000156486	KCNS2	FALSE	FALSE
chr8	98428400	C	T	ENST00000287042	ENSG00000156486	KCNS2	FALSE	FALSE
chr8	98428403	G	T	ENST00000287042	ENSG00000156486	KCNS2	FALSE	FALSE
chr8	98428427	G	T	ENST00000287042	ENSG00000156486	KCNS2	FALSE	FALSE
chr8	98428444	C	A	ENST00000287042	ENSG00000156486	KCNS2	FALSE	FALSE
chr8	98428444	C	G	ENST00000287042	ENSG00000156486	KCNS2	FALSE	FALSE
chr8	98428457	A	T	ENST00000287042	ENSG00000156486	KCNS2	FALSE	FALSE
chr8	98428469	C	T	ENST00000287042	ENSG00000156486	KCNS2	FALSE	FALSE
chr8	98428493	C	T	ENST00000287042	ENSG00000156486	KCNS2	FALSE	FALSE
chr8	98428500	G	A	ENST00000287042	ENSG00000156486	KCNS2	FALSE	FALSE
chr8	98428501	G	A	ENST00000287042	ENSG00000156486	KCNS2	FALSE	FALSE
chr8	98428525	C	A	ENST00000287042	ENSG00000156486	KCNS2	FALSE	FALSE
chr8	98428525	C	G	ENST00000287042	ENSG00000156486	KCNS2	FALSE	FALSE
chr8	98428527	C	A	ENST00000287042	ENSG00000156486	KCNS2	FALSE	FALSE
chr8	98428527	C	G	ENST00000287042	ENSG00000156486	KCNS2	FALSE	FALSE
chr8	98428594	C	A	ENST00000287042	ENSG00000156486	KCNS2	FALSE	FALSE
chr8	98428616	C	T	ENST00000287042	ENSG00000156486	KCNS2	FALSE	FALSE
chr8	98428631	C	T	ENST00000287042	ENSG00000156486	KCNS2	FALSE	FALSE
chr8	98428646	G	T	ENST00000287042	ENSG00000156486	KCNS2	FALSE	FALSE
chr8	98428661	G	T	ENST00000287042	ENSG00000156486	KCNS2	FALSE	FALSE
chr8	98428670	G	T	ENST00000287042	ENSG00000156486	KCNS2	FALSE	FALSE
chr8	98428689	G	A	ENST00000287042	ENSG00000156486	KCNS2	FALSE	FALSE
chr8	98428690	G	A	ENST00000287042	ENSG00000156486	KCNS2	FALSE	FALSE
chr8	98428700	G	T	ENST00000287042	ENSG00000156486	KCNS2	FALSE	FALSE
chr8	98428739	A	T	ENST00000287042	ENSG00000156486	KCNS2	FALSE	FALSE
chr8	98428748	A	T	ENST00000287042	ENSG00000156486	KCNS2	FALSE	FALSE
chr8	98428795	C	A	ENST00000287042	ENSG00000156486	KCNS2	FALSE	FALSE
chr8	98428795	C	G	ENST00000287042	ENSG00000156486	KCNS2	FALSE	FALSE
chr8	98428823	G	T	ENST00000287042	ENSG00000156486	KCNS2	FALSE	FALSE
chr8	98428839	T	A	ENST00000287042	ENSG00000156486	KCNS2	FALSE	FALSE
chr8	98428839	T	G	ENST00000287042	ENSG00000156486	KCNS2	FALSE	FALSE
chr8	98428848	T	A	ENST00000287042	ENSG00000156486	KCNS2	FALSE	FALSE
chr8	98428862	C	T	ENST00000287042	ENSG00000156486	KCNS2	FALSE	FALSE
chr8	98428896	T	A	ENST00000287042	ENSG00000156486	KCNS2	FALSE	FALSE
chr8	98428896	T	G	ENST00000287042	ENSG00000156486	KCNS2	FALSE	FALSE
chr8	98428898	A	T	ENST00000287042	ENSG00000156486	KCNS2	FALSE	FALSE
chr8	98428944	T	A	ENST00000287042	ENSG00000156486	KCNS2	FALSE	FALSE
chr8	98428946	A	T	ENST00000287042	ENSG00000156486	KCNS2	FALSE	FALSE
chr8	98428951	C	A	ENST00000287042	ENSG00000156486	KCNS2	FALSE	FALSE
chr8	98428951	C	G	ENST00000287042	ENSG00000156486	KCNS2	FALSE	FALSE
chr8	98428957	C	A	ENST00000287042	ENSG00000156486	KCNS2	FALSE	FALSE
chr8	98428957	C	G	ENST00000287042	ENSG00000156486	KCNS2	FALSE	FALSE
chr8	98428958	A	T	ENST00000287042	ENSG00000156486	KCNS2	FALSE	FALSE
chr8	98428961	G	T	ENST00000287042	ENSG00000156486	KCNS2	FALSE	FALSE
chr8	98428977	T	A	ENST00000287042	ENSG00000156486	KCNS2	FALSE	FALSE
chr8	98428984	C	A	ENST00000287042	ENSG00000156486	KCNS2	FALSE	FALSE
chr8	98428984	C	G	ENST00000287042	ENSG00000156486	KCNS2	FALSE	FALSE
chr8	98429023	C	A	ENST00000287042	ENSG00000156486	KCNS2	FALSE	FALSE
chr8	98429023	C	G	ENST00000287042	ENSG00000156486	KCNS2	FALSE	FALSE
chr8	98429030	G	T	ENST00000287042	ENSG00000156486	KCNS2	FALSE	FALSE
chr8	98429033	A	T	ENST00000287042	ENSG00000156486	KCNS2	FALSE	FALSE
chr8	98429036	G	T	ENST00000287042	ENSG00000156486	KCNS2	FALSE	FALSE
chr8	98429039	G	T	ENST00000287042	ENSG00000156486	KCNS2	FALSE	FALSE
chr8	98429045	G	T	ENST00000287042	ENSG00000156486	KCNS2	FALSE	FALSE
chr8	98429071	C	A	ENST00000287042	ENSG00000156486	KCNS2	FALSE	FALSE
chr8	98429073	G	A	ENST00000287042	ENSG00000156486	KCNS2	FALSE	FALSE
chr8	98429074	G	A	ENST00000287042	ENSG00000156486	KCNS2	FALSE	FALSE
chr8	98429076	G	A	ENST00000287042	ENSG00000156486	KCNS2	FALSE	FALSE
chr8	98429077	G	A	ENST00000287042	ENSG00000156486	KCNS2	FALSE	FALSE
chr8	98429079	G	A	ENST00000287042	ENSG00000156486	KCNS2	FALSE	FALSE
chr8	98429080	G	A	ENST00000287042	ENSG00000156486	KCNS2	FALSE	FALSE
chr8	98429110	C	A	ENST00000287042	ENSG00000156486	KCNS2	FALSE	FALSE
chr8	98429110	C	G	ENST00000287042	ENSG00000156486	KCNS2	FALSE	FALSE
chr8	98429138	G	T	ENST00000287042	ENSG00000156486	KCNS2	FALSE	FALSE
chr8	98429141	A	T	ENST00000287042	ENSG00000156486	KCNS2	FALSE	FALSE
chr8	98429161	C	A	ENST00000287042	ENSG00000156486	KCNS2	FALSE	FALSE
chr8	98429166	T	A	ENST00000287042	ENSG00000156486	KCNS2	FALSE	FALSE
chr8	98429202	T	A	ENST00000287042	ENSG00000156486	KCNS2	FALSE	FALSE
chr8	98429213	A	T	ENST00000287042	ENSG00000156486	KCNS2	FALSE	FALSE
chr8	98429230	C	A	ENST00000287042	ENSG00000156486	KCNS2	FALSE	FALSE
chr8	98429230	C	G	ENST00000287042	ENSG00000156486	KCNS2	FALSE	FALSE
chr8	98429237	C	T	ENST00000287042	ENSG00000156486	KCNS2	FALSE	FALSE
chr8	98429240	A	T	ENST00000287042	ENSG00000156486	KCNS2	FALSE	FALSE
chr8	98429243	C	T	ENST00000287042	ENSG00000156486	KCNS2	FALSE	FALSE
chr8	98429249	G	T	ENST00000287042	ENSG00000156486	KCNS2	FALSE	FALSE
chr8	98429269	T	A	ENST00000287042	ENSG00000156486	KCNS2	FALSE	FALSE
chr8	98429276	G	T	ENST00000287042	ENSG00000156486	KCNS2	FALSE	FALSE
chr8	98429282	G	T	ENST00000287042	ENSG00000156486	KCNS2	FALSE	FALSE
chr8	98429288	A	T	ENST00000287042	ENSG00000156486	KCNS2	FALSE	FALSE
chr8	98429291	G	T	ENST00000287042	ENSG00000156486	KCNS2	FALSE	FALSE
chr8	98429301	C	A	ENST00000287042	ENSG00000156486	KCNS2	FALSE	FALSE
chr8	98429310	T	A	ENST00000287042	ENSG00000156486	KCNS2	FALSE	FALSE
chr8	98429310	T	G	ENST00000287042	ENSG00000156486	KCNS2	FALSE	FALSE
chr8	98429320	T	A	ENST00000287042	ENSG00000156486	KCNS2	FALSE	FALSE
chr8	98429320	T	G	ENST00000287042	ENSG00000156486	KCNS2	FALSE	FALSE
chr8	98429323	T	A	ENST00000287042	ENSG00000156486	KCNS2	FALSE	FALSE
chr8	98429323	T	G	ENST00000287042	ENSG00000156486	KCNS2	FALSE	FALSE
chr8	98429330	A	T	ENST00000287042	ENSG00000156486	KCNS2	FALSE	FALSE
chr8	98429336	A	T	ENST00000287042	ENSG00000156486	KCNS2	FALSE	FALSE
chr8	98429376	C	A	ENST00000287042	ENSG00000156486	KCNS2	FALSE	FALSE
chr8	98429376	C	G	ENST00000287042	ENSG00000156486	KCNS2	FALSE	FALSE
chr8	98429384	G	T	ENST00000287042	ENSG00000156486	KCNS2	FALSE	FALSE
chr8	98429394	T	A	ENST00000287042	ENSG00000156486	KCNS2	FALSE	FALSE
chr8	98429394	T	G	ENST00000287042	ENSG00000156486	KCNS2	FALSE	FALSE
chr8	98455853	G	A	ENST00000419617	ENSG00000104375	STK3	FALSE	FALSE
chr8	98455856	G	A	ENST00000419617	ENSG00000104375	STK3	FALSE	FALSE
chr8	98455862	T	A	ENST00000419617	ENSG00000104375	STK3	FALSE	FALSE
chr8	98455865	T	A	ENST00000419617	ENSG00000104375	STK3	FALSE	FALSE
chr8	98455868	T	A	ENST00000419617	ENSG00000104375	STK3	FALSE	FALSE
chr8	98455895	G	A	ENST00000419617	ENSG00000104375	STK3	FALSE	FALSE
chr8	98455898	T	A	ENST00000419617	ENSG00000104375	STK3	FALSE	FALSE
chr8	98455901	T	A	ENST00000419617	ENSG00000104375	STK3	FALSE	FALSE
chr8	98455908	G	C	ENST00000419617	ENSG00000104375	STK3	FALSE	FALSE
chr8	98455908	G	T	ENST00000419617	ENSG00000104375	STK3	FALSE	FALSE
chr8	98455913	T	A	ENST00000419617	ENSG00000104375	STK3	FALSE	FALSE
chr8	98455916	G	A	ENST00000419617	ENSG00000104375	STK3	FALSE	FALSE
chr8	98455925	C	A	ENST00000419617	ENSG00000104375	STK3	FALSE	FALSE
chr8	98455928	C	A	ENST00000419617	ENSG00000104375	STK3	FALSE	FALSE
chr8	98455934	C	A	ENST00000419617	ENSG00000104375	STK3	FALSE	FALSE
chr8	98455940	C	A	ENST00000419617	ENSG00000104375	STK3	FALSE	FALSE
chr8	98455961	T	A	ENST00000419617	ENSG00000104375	STK3	FALSE	FALSE
chr8	98455963	A	C	ENST00000419617	ENSG00000104375	STK3	FALSE	FALSE
chr8	98455963	A	T	ENST00000419617	ENSG00000104375	STK3	FALSE	FALSE
chr8	98455973	G	A	ENST00000419617	ENSG00000104375	STK3	FALSE	FALSE
chr8	98455979	C	A	ENST00000419617	ENSG00000104375	STK3	FALSE	FALSE
chr8	98455982	C	A	ENST00000419617	ENSG00000104375	STK3	FALSE	FALSE
chr8	98455984	A	C	ENST00000419617	ENSG00000104375	STK3	FALSE	FALSE
chr8	98455984	A	T	ENST00000419617	ENSG00000104375	STK3	FALSE	FALSE
chr8	98455997	T	A	ENST00000419617	ENSG00000104375	STK3	FALSE	FALSE
chr8	98455999	A	T	ENST00000419617	ENSG00000104375	STK3	FALSE	FALSE
chr8	98456001	C	A	ENST00000419617	ENSG00000104375	STK3	TRUE	FALSE
chr8	98456001	C	G	ENST00000419617	ENSG00000104375	STK3	TRUE	FALSE
chr8	98456001	C	T	ENST00000419617	ENSG00000104375	STK3	TRUE	FALSE
chr8	98456002	T	A	ENST00000419617	ENSG00000104375	STK3	TRUE	FALSE
chr8	98456002	T	C	ENST00000419617	ENSG00000104375	STK3	TRUE	FALSE
chr8	98456002	T	G	ENST00000419617	ENSG00000104375	STK3	TRUE	FALSE
chr8	98526740	A	C	ENST00000419617	ENSG00000104375	STK3	TRUE	FALSE
chr8	98526740	A	G	ENST00000419617	ENSG00000104375	STK3	FALSE	FALSE
chr8	98526740	A	T	ENST00000419617	ENSG00000104375	STK3	TRUE	FALSE
chr8	98526741	C	A	ENST00000419617	ENSG00000104375	STK3	TRUE	FALSE
chr8	98526741	C	G	ENST00000419617	ENSG00000104375	STK3	TRUE	FALSE
chr8	98526741	C	T	ENST00000419617	ENSG00000104375	STK3	TRUE	FALSE
chr8	98526756	C	A	ENST00000419617	ENSG00000104375	STK3	FALSE	FALSE
chr8	98526762	G	A	ENST00000419617	ENSG00000104375	STK3	FALSE	FALSE
chr8	98526771	T	A	ENST00000419617	ENSG00000104375	STK3	FALSE	FALSE
chr8	98526772	C	T	ENST00000419617	ENSG00000104375	STK3	FALSE	FALSE
chr8	98526773	C	T	ENST00000419617	ENSG00000104375	STK3	FALSE	FALSE
chr8	98526795	T	A	ENST00000419617	ENSG00000104375	STK3	TRUE	TRUE
chr8	98526813	C	A	ENST00000419617	ENSG00000104375	STK3	TRUE	TRUE
chr8	98526825	G	A	ENST00000419617	ENSG00000104375	STK3	TRUE	TRUE
chr8	98526829	A	T	ENST00000419617	ENSG00000104375	STK3	TRUE	TRUE
chr8	98526837	C	A	ENST00000419617	ENSG00000104375	STK3	TRUE	TRUE
chr8	98526846	T	A	ENST00000419617	ENSG00000104375	STK3	TRUE	TRUE
chr8	98526852	T	A	ENST00000419617	ENSG00000104375	STK3	TRUE	TRUE
chr8	98526861	G	A	ENST00000419617	ENSG00000104375	STK3	TRUE	TRUE
chr8	98526864	T	A	ENST00000419617	ENSG00000104375	STK3	TRUE	TRUE
chr8	98526871	G	C	ENST00000419617	ENSG00000104375	STK3	TRUE	TRUE
chr8	98526871	G	T	ENST00000419617	ENSG00000104375	STK3	TRUE	TRUE
chr8	98526891	T	A	ENST00000419617	ENSG00000104375	STK3	TRUE	TRUE
chr8	98526894	G	A	ENST00000419617	ENSG00000104375	STK3	TRUE	TRUE
chr8	98526900	G	A	ENST00000419617	ENSG00000104375	STK3	TRUE	TRUE
chr8	98526905	G	C	ENST00000419617	ENSG00000104375	STK3	TRUE	TRUE
chr8	98526905	G	T	ENST00000419617	ENSG00000104375	STK3	TRUE	TRUE
chr8	98526918	C	A	ENST00000419617	ENSG00000104375	STK3	TRUE	FALSE
chr8	98526918	C	G	ENST00000419617	ENSG00000104375	STK3	TRUE	FALSE
chr8	98526918	C	T	ENST00000419617	ENSG00000104375	STK3	TRUE	FALSE
chr8	98526919	T	A	ENST00000419617	ENSG00000104375	STK3	TRUE	FALSE
chr8	98526919	T	C	ENST00000419617	ENSG00000104375	STK3	TRUE	FALSE
chr8	98526919	T	G	ENST00000419617	ENSG00000104375	STK3	TRUE	FALSE
chr8	98547967	A	C	ENST00000419617	ENSG00000104375	STK3	TRUE	FALSE
chr8	98547967	A	G	ENST00000419617	ENSG00000104375	STK3	TRUE	FALSE
chr8	98547967	A	T	ENST00000419617	ENSG00000104375	STK3	TRUE	FALSE
chr8	98547968	C	A	ENST00000419617	ENSG00000104375	STK3	TRUE	FALSE
chr8	98547968	C	G	ENST00000419617	ENSG00000104375	STK3	TRUE	FALSE
chr8	98547968	C	T	ENST00000419617	ENSG00000104375	STK3	TRUE	FALSE
chr8	98547969	T	A	ENST00000419617	ENSG00000104375	STK3	TRUE	TRUE
chr8	98547972	T	A	ENST00000419617	ENSG00000104375	STK3	TRUE	TRUE
chr8	98547981	C	A	ENST00000419617	ENSG00000104375	STK3	TRUE	TRUE
chr8	98547987	C	A	ENST00000419617	ENSG00000104375	STK3	TRUE	TRUE
chr8	98547990	C	A	ENST00000419617	ENSG00000104375	STK3	TRUE	TRUE
chr8	98547993	C	A	ENST00000419617	ENSG00000104375	STK3	TRUE	TRUE
chr8	98547996	C	A	ENST00000419617	ENSG00000104375	STK3	TRUE	TRUE
chr8	98548002	C	A	ENST00000419617	ENSG00000104375	STK3	TRUE	TRUE
chr8	98548025	A	T	ENST00000419617	ENSG00000104375	STK3	TRUE	TRUE
chr8	98548035	C	A	ENST00000419617	ENSG00000104375	STK3	TRUE	TRUE
chr8	98548037	A	T	ENST00000419617	ENSG00000104375	STK3	TRUE	TRUE
chr8	98548056	C	A	ENST00000419617	ENSG00000104375	STK3	TRUE	TRUE
chr8	98548068	G	A	ENST00000419617	ENSG00000104375	STK3	TRUE	TRUE
chr8	98548077	C	A	ENST00000419617	ENSG00000104375	STK3	TRUE	TRUE
chr8	98548116	C	A	ENST00000419617	ENSG00000104375	STK3	TRUE	TRUE
chr8	98548128	T	A	ENST00000419617	ENSG00000104375	STK3	TRUE	TRUE
chr8	98548152	C	A	ENST00000419617	ENSG00000104375	STK3	TRUE	TRUE
chr8	98548158	C	A	ENST00000419617	ENSG00000104375	STK3	TRUE	TRUE
chr8	98548162	C	A	ENST00000419617	ENSG00000104375	STK3	TRUE	FALSE
chr8	98548162	C	G	ENST00000419617	ENSG00000104375	STK3	TRUE	FALSE
chr8	98548162	C	T	ENST00000419617	ENSG00000104375	STK3	TRUE	FALSE
chr8	98548163	T	A	ENST00000419617	ENSG00000104375	STK3	TRUE	FALSE
chr8	98548163	T	C	ENST00000419617	ENSG00000104375	STK3	TRUE	FALSE
chr8	98548163	T	G	ENST00000419617	ENSG00000104375	STK3	TRUE	FALSE
chr8	98579662	A	C	ENST00000419617	ENSG00000104375	STK3	TRUE	FALSE
chr8	98579662	A	G	ENST00000419617	ENSG00000104375	STK3	TRUE	FALSE
chr8	98579662	A	T	ENST00000419617	ENSG00000104375	STK3	TRUE	FALSE
chr8	98579663	C	A	ENST00000419617	ENSG00000104375	STK3	TRUE	FALSE
chr8	98579663	C	G	ENST00000419617	ENSG00000104375	STK3	TRUE	FALSE
chr8	98579663	C	T	ENST00000419617	ENSG00000104375	STK3	TRUE	FALSE
chr8	98579665	G	T	ENST00000419617	ENSG00000104375	STK3	TRUE	TRUE
chr8	98579672	C	A	ENST00000419617	ENSG00000104375	STK3	TRUE	TRUE
chr8	98579675	C	A	ENST00000419617	ENSG00000104375	STK3	TRUE	TRUE
chr8	98579678	C	A	ENST00000419617	ENSG00000104375	STK3	TRUE	TRUE
chr8	98579681	C	A	ENST00000419617	ENSG00000104375	STK3	TRUE	TRUE
chr8	98579684	C	A	ENST00000419617	ENSG00000104375	STK3	TRUE	TRUE
chr8	98579686	A	T	ENST00000419617	ENSG00000104375	STK3	TRUE	TRUE
chr8	98579690	C	A	ENST00000419617	ENSG00000104375	STK3	TRUE	TRUE
chr8	98579693	G	A	ENST00000419617	ENSG00000104375	STK3	TRUE	TRUE
chr8	98579696	G	A	ENST00000419617	ENSG00000104375	STK3	TRUE	TRUE
chr8	98579699	G	A	ENST00000419617	ENSG00000104375	STK3	TRUE	TRUE
chr8	98579702	C	A	ENST00000419617	ENSG00000104375	STK3	TRUE	TRUE
chr8	98579705	C	A	ENST00000419617	ENSG00000104375	STK3	TRUE	TRUE
chr8	98579711	T	A	ENST00000419617	ENSG00000104375	STK3	TRUE	TRUE
chr8	98579714	T	A	ENST00000419617	ENSG00000104375	STK3	TRUE	TRUE
chr8	98579720	T	A	ENST00000419617	ENSG00000104375	STK3	TRUE	TRUE
chr8	98579726	C	A	ENST00000419617	ENSG00000104375	STK3	TRUE	TRUE
chr8	98579735	C	A	ENST00000419617	ENSG00000104375	STK3	TRUE	TRUE
chr8	98579750	T	A	ENST00000419617	ENSG00000104375	STK3	TRUE	TRUE
chr8	98579752	A	C	ENST00000419617	ENSG00000104375	STK3	TRUE	TRUE
chr8	98579752	A	T	ENST00000419617	ENSG00000104375	STK3	TRUE	TRUE
chr8	98579758	G	C	ENST00000419617	ENSG00000104375	STK3	TRUE	TRUE
chr8	98579758	G	T	ENST00000419617	ENSG00000104375	STK3	TRUE	TRUE
chr8	98579768	T	A	ENST00000419617	ENSG00000104375	STK3	TRUE	TRUE
chr8	98579777	T	A	ENST00000419617	ENSG00000104375	STK3	TRUE	TRUE
chr8	98579790	C	A	ENST00000419617	ENSG00000104375	STK3	TRUE	FALSE
chr8	98579790	C	G	ENST00000419617	ENSG00000104375	STK3	TRUE	FALSE
chr8	98579790	C	T	ENST00000419617	ENSG00000104375	STK3	TRUE	FALSE
chr8	98579791	T	A	ENST00000419617	ENSG00000104375	STK3	TRUE	FALSE
chr8	98579791	T	C	ENST00000419617	ENSG00000104375	STK3	TRUE	FALSE
chr8	98579791	T	G	ENST00000419617	ENSG00000104375	STK3	TRUE	FALSE
chr8	98596030	A	C	ENST00000419617	ENSG00000104375	STK3	TRUE	FALSE
chr8	98596030	A	G	ENST00000419617	ENSG00000104375	STK3	TRUE	FALSE
chr8	98596030	A	T	ENST00000419617	ENSG00000104375	STK3	TRUE	FALSE
chr8	98596031	C	A	ENST00000419617	ENSG00000104375	STK3	TRUE	FALSE
chr8	98596031	C	G	ENST00000419617	ENSG00000104375	STK3	TRUE	FALSE
chr8	98596031	C	T	ENST00000419617	ENSG00000104375	STK3	TRUE	FALSE
chr8	98596034	G	A	ENST00000419617	ENSG00000104375	STK3	TRUE	TRUE
chr8	98596036	A	C	ENST00000419617	ENSG00000104375	STK3	TRUE	TRUE
chr8	98596036	A	T	ENST00000419617	ENSG00000104375	STK3	TRUE	TRUE
chr8	98596043	G	A	ENST00000419617	ENSG00000104375	STK3	TRUE	TRUE
chr8	98596058	T	A	ENST00000419617	ENSG00000104375	STK3	TRUE	TRUE
chr8	98596061	G	A	ENST00000419617	ENSG00000104375	STK3	TRUE	TRUE
chr8	98596064	C	A	ENST00000419617	ENSG00000104375	STK3	TRUE	TRUE
chr8	98596073	T	A	ENST00000419617	ENSG00000104375	STK3	TRUE	TRUE
chr8	98596078	A	T	ENST00000419617	ENSG00000104375	STK3	TRUE	TRUE
chr8	98596080	A	T	ENST00000419617	ENSG00000104375	STK3	TRUE	TRUE
chr8	98596085	T	A	ENST00000419617	ENSG00000104375	STK3	TRUE	TRUE
chr8	98596088	T	A	ENST00000419617	ENSG00000104375	STK3	TRUE	TRUE
chr8	98596113	C	T	ENST00000419617	ENSG00000104375	STK3	TRUE	TRUE
chr8	98596114	C	T	ENST00000419617	ENSG00000104375	STK3	TRUE	TRUE
chr8	98596121	C	A	ENST00000419617	ENSG00000104375	STK3	TRUE	TRUE
chr8	98596127	T	A	ENST00000419617	ENSG00000104375	STK3	TRUE	TRUE
chr8	98596130	T	A	ENST00000419617	ENSG00000104375	STK3	TRUE	TRUE
chr8	98596170	C	A	ENST00000419617	ENSG00000104375	STK3	TRUE	FALSE
chr8	98596170	C	G	ENST00000419617	ENSG00000104375	STK3	TRUE	FALSE
chr8	98596170	C	T	ENST00000419617	ENSG00000104375	STK3	TRUE	FALSE
chr8	98596171	T	A	ENST00000419617	ENSG00000104375	STK3	TRUE	FALSE
chr8	98596171	T	C	ENST00000419617	ENSG00000104375	STK3	TRUE	FALSE
chr8	98596171	T	G	ENST00000419617	ENSG00000104375	STK3	TRUE	FALSE
chr8	98706465	A	C	ENST00000419617	ENSG00000104375	STK3	TRUE	FALSE
chr8	98706465	A	G	ENST00000419617	ENSG00000104375	STK3	TRUE	FALSE
chr8	98706465	A	T	ENST00000419617	ENSG00000104375	STK3	TRUE	FALSE
chr8	98706466	C	A	ENST00000419617	ENSG00000104375	STK3	TRUE	FALSE
chr8	98706466	C	G	ENST00000419617	ENSG00000104375	STK3	TRUE	FALSE
chr8	98706466	C	T	ENST00000419617	ENSG00000104375	STK3	TRUE	FALSE
chr8	98706488	A	C	ENST00000419617	ENSG00000104375	STK3	TRUE	TRUE
chr8	98706488	A	T	ENST00000419617	ENSG00000104375	STK3	TRUE	TRUE
chr8	98706499	T	A	ENST00000419617	ENSG00000104375	STK3	TRUE	TRUE
chr8	98706502	C	A	ENST00000419617	ENSG00000104375	STK3	TRUE	TRUE
chr8	98706505	C	A	ENST00000419617	ENSG00000104375	STK3	TRUE	TRUE
chr8	98706514	C	A	ENST00000419617	ENSG00000104375	STK3	TRUE	TRUE
chr8	98706536	C	T	ENST00000419617	ENSG00000104375	STK3	TRUE	TRUE
chr8	98706537	C	T	ENST00000419617	ENSG00000104375	STK3	TRUE	TRUE
chr8	98706551	A	T	ENST00000419617	ENSG00000104375	STK3	TRUE	TRUE
chr8	98706557	A	C	ENST00000419617	ENSG00000104375	STK3	TRUE	TRUE
chr8	98706557	A	T	ENST00000419617	ENSG00000104375	STK3	TRUE	TRUE
chr8	98706568	C	A	ENST00000419617	ENSG00000104375	STK3	TRUE	TRUE
chr8	98706571	G	A	ENST00000419617	ENSG00000104375	STK3	TRUE	TRUE
chr8	98706580	C	A	ENST00000419617	ENSG00000104375	STK3	TRUE	TRUE
chr8	98706590	C	T	ENST00000419617	ENSG00000104375	STK3	TRUE	TRUE
chr8	98706591	C	T	ENST00000419617	ENSG00000104375	STK3	TRUE	TRUE
chr8	98706604	C	A	ENST00000419617	ENSG00000104375	STK3	TRUE	TRUE
chr8	98706622	T	A	ENST00000419617	ENSG00000104375	STK3	TRUE	TRUE
chr8	98706635	C	A	ENST00000419617	ENSG00000104375	STK3	TRUE	FALSE
chr8	98706635	C	G	ENST00000419617	ENSG00000104375	STK3	TRUE	FALSE
chr8	98706635	C	T	ENST00000419617	ENSG00000104375	STK3	TRUE	FALSE
chr8	98706636	T	A	ENST00000419617	ENSG00000104375	STK3	TRUE	FALSE
chr8	98706636	T	C	ENST00000419617	ENSG00000104375	STK3	TRUE	FALSE
chr8	98706636	T	G	ENST00000419617	ENSG00000104375	STK3	TRUE	FALSE
chr8	98707145	A	C	ENST00000419617	ENSG00000104375	STK3	TRUE	TRUE
chr8	98707145	A	G	ENST00000419617	ENSG00000104375	STK3	TRUE	FALSE
chr8	98707145	A	T	ENST00000419617	ENSG00000104375	STK3	TRUE	TRUE
chr8	98707146	C	A	ENST00000419617	ENSG00000104375	STK3	TRUE	TRUE
chr8	98707146	C	G	ENST00000419617	ENSG00000104375	STK3	TRUE	TRUE
chr8	98707146	C	T	ENST00000419617	ENSG00000104375	STK3	TRUE	TRUE
chr8	98707151	A	C	ENST00000419617	ENSG00000104375	STK3	TRUE	TRUE
chr8	98707151	A	T	ENST00000419617	ENSG00000104375	STK3	TRUE	TRUE
chr8	98707155	G	A	ENST00000419617	ENSG00000104375	STK3	TRUE	TRUE
chr8	98707167	C	A	ENST00000419617	ENSG00000104375	STK3	TRUE	TRUE
chr8	98707178	A	T	ENST00000419617	ENSG00000104375	STK3	TRUE	TRUE
chr8	98707182	T	A	ENST00000419617	ENSG00000104375	STK3	TRUE	TRUE
chr8	98707191	C	A	ENST00000419617	ENSG00000104375	STK3	TRUE	TRUE
chr8	98707194	C	A	ENST00000419617	ENSG00000104375	STK3	TRUE	TRUE
chr8	98707215	C	A	ENST00000419617	ENSG00000104375	STK3	TRUE	TRUE
chr8	98707221	T	A	ENST00000419617	ENSG00000104375	STK3
chr8	98707230	T	A	ENST00000419617	ENSG00000104375	STK3	TRUE	TRUE
chr8	98707239	T	A	ENST00000419617	ENSG00000104375	STK3	TRUE	TRUE
chr8	98707242	T	A	ENST00000419617	ENSG00000104375	STK3
chr8	98707253	A	T	ENST00000419617	ENSG00000104375	STK3	TRUE	TRUE
chr8	98707255	A	C	ENST00000419617	ENSG00000104375	STK3	TRUE	TRUE
chr8	98707255	A	T	ENST00000419617	ENSG00000104375	STK3	TRUE	TRUE
chr8	98707260	C	A	ENST00000419617	ENSG00000104375	STK3	TRUE	TRUE
chr8	98707266	C	A	ENST00000419617	ENSG00000104375	STK3	TRUE	TRUE
chr8	98707269	T	A	ENST00000419617	ENSG00000104375	STK3	TRUE	TRUE
chr8	98707271	A	T	ENST00000419617	ENSG00000104375	STK3	TRUE	TRUE
chr8	98707281	T	A	ENST00000419617	ENSG00000104375	STK3	TRUE	TRUE
chr8	98707299	C	A	ENST00000419617	ENSG00000104375	STK3	TRUE	TRUE
chr8	98707305	C	A	ENST00000419617	ENSG00000104375	STK3	TRUE	TRUE
chr8	98707310	A	C	ENST00000419617	ENSG00000104375	STK3	TRUE	TRUE
chr8	98707310	A	T	ENST00000419617	ENSG00000104375	STK3	TRUE	TRUE
chr8	98707312	C	A	ENST00000419617	ENSG00000104375	STK3	TRUE	TRUE
chr8	98707312	C	G	ENST00000419617	ENSG00000104375	STK3	TRUE	TRUE
chr8	98707312	C	T	ENST00000419617	ENSG00000104375	STK3	TRUE	TRUE
chr8	98707313	T	A	ENST00000419617	ENSG00000104375	STK3	TRUE	TRUE
chr8	98707313	T	C	ENST00000419617	ENSG00000104375	STK3	TRUE	TRUE
chr8	98707313	T	G	ENST00000419617	ENSG00000104375	STK3	TRUE	TRUE
chr8	98749274	A	C	ENST00000419617	ENSG00000104375	STK3	TRUE	FALSE
chr8	98749274	A	G	ENST00000419617	ENSG00000104375	STK3	TRUE	FALSE
chr8	98749274	A	T	ENST00000419617	ENSG00000104375	STK3	TRUE	FALSE
chr8	98749275	C	A	ENST00000419617	ENSG00000104375	STK3	TRUE	FALSE
chr8	98749275	C	G	ENST00000419617	ENSG00000104375	STK3	TRUE	FALSE
chr8	98749275	C	T	ENST00000419617	ENSG00000104375	STK3	TRUE	FALSE
chr8	98749281	T	A	ENST00000419617	ENSG00000104375	STK3	TRUE	TRUE
chr8	98749287	G	A	ENST00000419617	ENSG00000104375	STK3	TRUE	TRUE
chr8	98749289	A	C	ENST00000419617	ENSG00000104375	STK3	TRUE	TRUE
chr8	98749289	A	T	ENST00000419617	ENSG00000104375	STK3	TRUE	TRUE
chr8	98749293	T	A	ENST00000419617	ENSG00000104375	STK3	TRUE	TRUE
chr8	98749304	G	C	ENST00000419617	ENSG00000104375	STK3	TRUE	TRUE
chr8	98749304	G	T	ENST00000419617	ENSG00000104375	STK3	TRUE	TRUE
chr8	98749321	A	T	ENST00000419617	ENSG00000104375	STK3	TRUE	TRUE
chr8	98749324	G	C	ENST00000419617	ENSG00000104375	STK3	TRUE	TRUE
chr8	98749324	G	T	ENST00000419617	ENSG00000104375	STK3	TRUE	TRUE
chr8	98749329	C	A	ENST00000419617	ENSG00000104375	STK3	TRUE	TRUE
chr8	98749339	C	T	ENST00000419617	ENSG00000104375	STK3	TRUE	TRUE
chr8	98749340	C	T	ENST00000419617	ENSG00000104375	STK3	TRUE	TRUE
chr8	98749356	T	A	ENST00000419617	ENSG00000104375	STK3	TRUE	TRUE
chr8	98749360	A	C	ENST00000419617	ENSG00000104375	STK3	TRUE	TRUE
chr8	98749360	A	T	ENST00000419617	ENSG00000104375	STK3	TRUE	TRUE
chr8	98749369	A	C	ENST00000419617	ENSG00000104375	STK3	TRUE	TRUE
chr8	98749369	A	T	ENST00000419617	ENSG00000104375	STK3	TRUE	TRUE
chr8	98749372	G	C	ENST00000419617	ENSG00000104375	STK3	TRUE	TRUE
chr8	98749372	G	T	ENST00000419617	ENSG00000104375	STK3	TRUE	TRUE
chr8	98749377	T	A	ENST00000419617	ENSG00000104375	STK3	TRUE	TRUE
chr8	98749384	A	C	ENST00000419617	ENSG00000104375	STK3	TRUE	TRUE
chr8	98749384	A	T	ENST00000419617	ENSG00000104375	STK3	TRUE	TRUE
chr8	98749391	C	A	ENST00000419617	ENSG00000104375	STK3	TRUE	FALSE
chr8	98749391	C	G	ENST00000419617	ENSG00000104375	STK3	TRUE	FALSE
chr8	98749391	C	T	ENST00000419617	ENSG00000104375	STK3	TRUE	FALSE
chr8	98749392	T	A	ENST00000419617	ENSG00000104375	STK3	TRUE	FALSE
chr8	98749392	T	C	ENST00000419617	ENSG00000104375	STK3	TRUE	FALSE
chr8	98749392	T	G	ENST00000419617	ENSG00000104375	STK3	TRUE	FALSE
chr8	98767241	A	C	ENST00000419617	ENSG00000104375	STK3	TRUE	FALSE
chr8	98767241	A	G	ENST00000419617	ENSG00000104375	STK3	FALSE	FALSE
chr8	98767241	A	T	ENST00000419617	ENSG00000104375	STK3	TRUE	FALSE
chr8	98767242	C	A	ENST00000419617	ENSG00000104375	STK3	TRUE	FALSE
chr8	98767242	C	G	ENST00000419617	ENSG00000104375	STK3	TRUE	FALSE
chr8	98767242	C	T	ENST00000419617	ENSG00000104375	STK3	TRUE	FALSE
chr8	98767248	A	T	ENST00000419617	ENSG00000104375	STK3	TRUE	TRUE
chr8	98767253	G	A	ENST00000419617	ENSG00000104375	STK3	TRUE	TRUE
chr8	98767256	G	A	ENST00000419617	ENSG00000104375	STK3	TRUE	TRUE
chr8	98767271	C	A	ENST00000419617	ENSG00000104375	STK3	TRUE	TRUE
chr8	98767274	T	A	ENST00000419617	ENSG00000104375	STK3	TRUE	TRUE
chr8	98767283	C	A	ENST00000419617	ENSG00000104375	STK3	TRUE	TRUE
chr8	98767286	G	A	ENST00000419617	ENSG00000104375	STK3	TRUE	TRUE
chr8	98767294	G	C	ENST00000419617	ENSG00000104375	STK3	TRUE	TRUE
chr8	98767294	G	T	ENST00000419617	ENSG00000104375	STK3	TRUE	TRUE
chr8	98767298	C	A	ENST00000419617	ENSG00000104375	STK3	TRUE	TRUE
chr8	98767310	G	A	ENST00000419617	ENSG00000104375	STK3	TRUE	TRUE
chr8	98767313	T	A	ENST00000419617	ENSG00000104375	STK3	TRUE	TRUE
chr8	98767328	G	A	ENST00000419617	ENSG00000104375	STK3	TRUE	TRUE
chr8	98767337	C	A	ENST00000419617	ENSG00000104375	STK3	TRUE	TRUE
chr8	98767340	T	A	ENST00000419617	ENSG00000104375	STK3	TRUE	TRUE
chr8	98767352	T	A	ENST00000419617	ENSG00000104375	STK3	TRUE	TRUE
chr8	98767364	C	A	ENST00000419617	ENSG00000104375	STK3	TRUE	TRUE
chr8	98767365	A	C	ENST00000419617	ENSG00000104375	STK3	TRUE	TRUE
chr8	98767365	A	T	ENST00000419617	ENSG00000104375	STK3	TRUE	TRUE
chr8	98767372	C	A	ENST00000419617	ENSG00000104375	STK3	TRUE	FALSE
chr8	98767372	C	G	ENST00000419617	ENSG00000104375	STK3	TRUE	FALSE
chr8	98767372	C	T	ENST00000419617	ENSG00000104375	STK3	TRUE	FALSE
chr8	98767373	T	A	ENST00000419617	ENSG00000104375	STK3	TRUE	FALSE
chr8	98767373	T	C	ENST00000419617	ENSG00000104375	STK3	TRUE	FALSE
chr8	98767373	T	G	ENST00000419617	ENSG00000104375	STK3	TRUE	FALSE
chr8	98774737	A	C	ENST00000419617	ENSG00000104375	STK3	TRUE	FALSE
chr8	98774737	A	G	ENST00000419617	ENSG00000104375	STK3	FALSE	FALSE
chr8	98774737	A	T	ENST00000419617	ENSG00000104375	STK3	TRUE	FALSE
chr8	98774738	C	A	ENST00000419617	ENSG00000104375	STK3	TRUE	FALSE
chr8	98774738	C	G	ENST00000419617	ENSG00000104375	STK3	TRUE	FALSE
chr8	98774738	C	T	ENST00000419617	ENSG00000104375	STK3	TRUE	FALSE
chr8	98774743	C	A	ENST00000419617	ENSG00000104375	STK3	TRUE	TRUE
chr8	98774746	C	A	ENST00000419617	ENSG00000104375	STK3	TRUE	TRUE
chr8	98774752	T	A	ENST00000419617	ENSG00000104375	STK3	TRUE	TRUE
chr8	98774755	C	A	ENST00000419617	ENSG00000104375	STK3	TRUE	TRUE
chr8	98774757	A	C	ENST00000419617	ENSG00000104375	STK3	TRUE	TRUE
chr8	98774757	A	T	ENST00000419617	ENSG00000104375	STK3	TRUE	TRUE
chr8	98774773	C	A	ENST00000419617	ENSG00000104375	STK3	TRUE	TRUE
chr8	98774776	C	A	ENST00000419617	ENSG00000104375	STK3	TRUE	FALSE
chr8	98774782	G	A	ENST00000419617	ENSG00000104375	STK3	TRUE	FALSE
chr8	98774785	T	A	ENST00000419617	ENSG00000104375	STK3	TRUE	FALSE
chr8	98774790	A	T	ENST00000419617	ENSG00000104375	STK3	TRUE	FALSE
chr8	98774800	C	A	ENST00000419617	ENSG00000104375	STK3	FALSE	FALSE
chr8	98774809	T	A	ENST00000419617	ENSG00000104375	STK3	FALSE	FALSE
chr8	98774812	T	A	ENST00000419617	ENSG00000104375	STK3	FALSE	FALSE
chr8	98774818	T	A	ENST00000419617	ENSG00000104375	STK3	FALSE	FALSE
chr8	98774820	C	A	ENST00000419617	ENSG00000104375	STK3	TRUE	FALSE
chr8	98774820	C	G	ENST00000419617	ENSG00000104375	STK3	TRUE	FALSE
chr8	98774820	C	T	ENST00000419617	ENSG00000104375	STK3	TRUE	FALSE
chr8	98774821	T	A	ENST00000419617	ENSG00000104375	STK3	TRUE	FALSE
chr8	98774821	T	C	ENST00000419617	ENSG00000104375	STK3	TRUE	FALSE
chr8	98774821	T	G	ENST00000419617	ENSG00000104375	STK3	TRUE	FALSE
chr8	98825513	A	C	ENST00000419617	ENSG00000104375	STK3	TRUE	FALSE
chr8	98825513	A	G	ENST00000419617	ENSG00000104375	STK3	TRUE	FALSE
chr8	98825513	A	T	ENST00000419617	ENSG00000104375	STK3	TRUE	FALSE
chr8	98825514	C	A	ENST00000419617	ENSG00000104375	STK3	TRUE	FALSE
chr8	98825514	C	G	ENST00000419617	ENSG00000104375	STK3	TRUE	FALSE
chr8	98825514	C	T	ENST00000419617	ENSG00000104375	STK3	TRUE	FALSE
chr8	98825519	T	A	ENST00000419617	ENSG00000104375	STK3	FALSE	FALSE
chr8	98825534	G	A	ENST00000419617	ENSG00000104375	STK3	FALSE	FALSE
chr8	98825537	C	A	ENST00000419617	ENSG00000104375	STK3	FALSE	FALSE
chr8	98944824	G	A	ENST00000297565	ENSG00000164920	OSR2	TRUE	FALSE
chr8	98944824	G	C	ENST00000297565	ENSG00000164920	OSR2	TRUE	FALSE
chr8	98944824	G	T	ENST00000297565	ENSG00000164920	OSR2	TRUE	FALSE
chr8	98944825	T	A	ENST00000297565	ENSG00000164920	OSR2	TRUE	FALSE
chr8	98944825	T	C	ENST00000297565	ENSG00000164920	OSR2	FALSE	FALSE
chr8	98944825	T	G	ENST00000297565	ENSG00000164920	OSR2	TRUE	FALSE
chr8	98948837	A	C	ENST00000297565	ENSG00000164920	OSR2	FALSE	FALSE
chr8	98948837	A	G	ENST00000297565	ENSG00000164920	OSR2	FALSE	FALSE
chr8	98948837	A	T	ENST00000297565	ENSG00000164920	OSR2	FALSE	FALSE
chr8	98948838	G	A	ENST00000297565	ENSG00000164920	OSR2	FALSE	FALSE
chr8	98948838	G	C	ENST00000297565	ENSG00000164920	OSR2	FALSE	FALSE
chr8	98948838	G	T	ENST00000297565	ENSG00000164920	OSR2	FALSE	FALSE
chr8	98948962	A	T	ENST00000297565	ENSG00000164920	OSR2	FALSE	FALSE
chr8	98948996	C	A	ENST00000297565	ENSG00000164920	OSR2	FALSE	FALSE
chr8	98949001	C	T	ENST00000297565	ENSG00000164920	OSR2	FALSE	FALSE
chr8	98949015	C	A	ENST00000297565	ENSG00000164920	OSR2	TRUE	FALSE
chr8	98949015	C	G	ENST00000297565	ENSG00000164920	OSR2	TRUE	FALSE
chr8	98949025	C	T	ENST00000297565	ENSG00000164920	OSR2	TRUE	TRUE
chr8	98949064	C	T	ENST00000297565	ENSG00000164920	OSR2	TRUE	TRUE
chr8	98949075	C	A	ENST00000297565	ENSG00000164920	OSR2	TRUE	TRUE
chr8	98949075	C	G	ENST00000297565	ENSG00000164920	OSR2	TRUE	TRUE
chr8	98949091	C	T	ENST00000297565	ENSG00000164920	OSR2	TRUE	TRUE
chr8	98949113	G	A	ENST00000297565	ENSG00000164920	OSR2	TRUE	TRUE
chr8	98949114	G	A	ENST00000297565	ENSG00000164920	OSR2	TRUE	TRUE
chr8	98949126	T	A	ENST00000297565	ENSG00000164920	OSR2	TRUE	TRUE
chr8	98949126	T	G	ENST00000297565	ENSG00000164920	OSR2	TRUE	TRUE
chr8	98949139	G	T	ENST00000297565	ENSG00000164920	OSR2	TRUE	TRUE
chr8	98949163	G	T	ENST00000297565	ENSG00000164920	OSR2	TRUE	TRUE
chr8	98949178	C	T	ENST00000297565	ENSG00000164920	OSR2	TRUE	TRUE
chr8	98949244	A	T	ENST00000297565	ENSG00000164920	OSR2	TRUE	TRUE
chr8	98949247	C	T	ENST00000297565	ENSG00000164920	OSR2	TRUE	TRUE
chr8	98949283	A	T	ENST00000297565	ENSG00000164920	OSR2	TRUE	TRUE
chr8	98949314	T	A	ENST00000297565	ENSG00000164920	OSR2	TRUE	TRUE
chr8	98949331	C	T	ENST00000297565	ENSG00000164920	OSR2	TRUE	TRUE
chr8	98949334	G	T	ENST00000297565	ENSG00000164920	OSR2	TRUE	TRUE
chr8	98949346	A	T	ENST00000297565	ENSG00000164920	OSR2	TRUE	TRUE
chr8	98949352	G	T	ENST00000297565	ENSG00000164920	OSR2	TRUE	TRUE
chr8	98949364	A	T	ENST00000297565	ENSG00000164920	OSR2	TRUE	TRUE
chr8	98949376	G	T	ENST00000297565	ENSG00000164920	OSR2	TRUE	TRUE
chr8	98949395	C	A	ENST00000297565	ENSG00000164920	OSR2	TRUE	TRUE
chr8	98949406	A	T	ENST00000297565	ENSG00000164920	OSR2	TRUE	TRUE
chr8	98949410	T	A	ENST00000297565	ENSG00000164920	OSR2	TRUE	TRUE
chr8	98949421	A	T	ENST00000297565	ENSG00000164920	OSR2	TRUE	TRUE
chr8	98949424	A	T	ENST00000297565	ENSG00000164920	OSR2	TRUE	TRUE
chr8	98949433	C	T	ENST00000297565	ENSG00000164920	OSR2	TRUE	TRUE
chr8	98949436	G	T	ENST00000297565	ENSG00000164920	OSR2	TRUE	TRUE
chr8	98949443	T	A	ENST00000297565	ENSG00000164920	OSR2	TRUE	TRUE
chr8	98949451	A	T	ENST00000297565	ENSG00000164920	OSR2	TRUE	TRUE
chr8	98949457	A	T	ENST00000297565	ENSG00000164920	OSR2	TRUE	TRUE
chr8	98949460	A	T	ENST00000297565	ENSG00000164920	OSR2
chr8	98949463	G	T	ENST00000297565	ENSG00000164920	OSR2	TRUE	TRUE
chr8	98949474	C	A	ENST00000297565	ENSG00000164920	OSR2	TRUE	TRUE
chr8	98949475	A	T	ENST00000297565	ENSG00000164920	OSR2	TRUE	TRUE
chr8	98949483	C	A	ENST00000297565	ENSG00000164920	OSR2	TRUE	TRUE
chr8	98949487	A	T	ENST00000297565	ENSG00000164920	OSR2	TRUE	TRUE
chr8	98949499	A	T	ENST00000297565	ENSG00000164920	OSR2	TRUE	TRUE
chr8	98949507	C	A	ENST00000297565	ENSG00000164920	OSR2	TRUE	TRUE
chr8	98949507	C	G	ENST00000297565	ENSG00000164920	OSR2	TRUE	TRUE
chr8	98949512	T	A	ENST00000297565	ENSG00000164920	OSR2	TRUE	TRUE
chr8	98949523	G	T	ENST00000297565	ENSG00000164920	OSR2	TRUE	TRUE
chr8	98949541	G	T	ENST00000297565	ENSG00000164920	OSR2	TRUE	TRUE
chr8	98949552	C	A	ENST00000297565	ENSG00000164920	OSR2	TRUE	TRUE
chr8	98949552	C	G	ENST00000297565	ENSG00000164920	OSR2	TRUE	TRUE
chr8	98949558	T	A	ENST00000297565	ENSG00000164920	OSR2	TRUE	TRUE
chr8	98949567	C	A	ENST00000297565	ENSG00000164920	OSR2	TRUE	TRUE
chr8	98949571	A	T	ENST00000297565	ENSG00000164920	OSR2	TRUE	TRUE
chr8	98949586	C	T	ENST00000297565	ENSG00000164920	OSR2	TRUE	TRUE
chr8	98949607	A	T	ENST00000297565	ENSG00000164920	OSR2	TRUE	TRUE
chr8	98949609	G	A	ENST00000297565	ENSG00000164920	OSR2	TRUE	FALSE
chr8	98949609	G	C	ENST00000297565	ENSG00000164920	OSR2	TRUE	FALSE
chr8	98949609	G	T	ENST00000297565	ENSG00000164920	OSR2	TRUE	FALSE
chr8	98949610	T	A	ENST00000297565	ENSG00000164920	OSR2	TRUE	FALSE
chr8	98949610	T	C	ENST00000297565	ENSG00000164920	OSR2	FALSE	FALSE
chr8	98949610	T	G	ENST00000297565	ENSG00000164920	OSR2	TRUE	FALSE
chr8	98950654	A	C	ENST00000297565	ENSG00000164920	OSR2	TRUE	FALSE
chr8	98950654	A	G	ENST00000297565	ENSG00000164920	OSR2	TRUE	FALSE
chr8	98950654	A	T	ENST00000297565	ENSG00000164920	OSR2	TRUE	FALSE
chr8	98950655	G	A	ENST00000297565	ENSG00000164920	OSR2	TRUE	FALSE
chr8	98950655	G	C	ENST00000297565	ENSG00000164920	OSR2	TRUE	FALSE
chr8	98950655	G	T	ENST00000297565	ENSG00000164920	OSR2	TRUE	FALSE
chr8	98950659	C	A	ENST00000297565	ENSG00000164920	OSR2	TRUE	TRUE
chr8	98950659	C	G	ENST00000297565	ENSG00000164920	OSR2	TRUE	TRUE
chr8	98950669	A	T	ENST00000297565	ENSG00000164920	OSR2	TRUE	TRUE
chr8	98950672	G	T	ENST00000297565	ENSG00000164920	OSR2	TRUE	TRUE
chr8	98950675	A	T	ENST00000297565	ENSG00000164920	OSR2	TRUE	TRUE
chr8	98950684	A	T	ENST00000297565	ENSG00000164920	OSR2	TRUE	TRUE
chr8	98950689	T	A	ENST00000297565	ENSG00000164920	OSR2	TRUE	TRUE
chr8	98950690	C	T	ENST00000297565	ENSG00000164920	OSR2	TRUE	TRUE
chr8	98950693	G	T	ENST00000297565	ENSG00000164920	OSR2	TRUE	TRUE
chr8	98950698	T	A	ENST00000297565	ENSG00000164920	OSR2	TRUE	TRUE
chr8	98950702	A	T	ENST00000297565	ENSG00000164920	OSR2	TRUE	TRUE
chr8	98950705	G	T	ENST00000297565	ENSG00000164920	OSR2	FALSE	FALSE
chr8	98950713	T	A	ENST00000297565	ENSG00000164920	OSR2	FALSE	FALSE
chr8	98950714	C	T	ENST00000297565	ENSG00000164920	OSR2	FALSE	FALSE
chr8	98950720	A	T	ENST00000297565	ENSG00000164920	OSR2	FALSE	FALSE
chr8	98950738	A	T	ENST00000297565	ENSG00000164920	OSR2	FALSE	FALSE
chr8	98950745	T	A	ENST00000297565	ENSG00000164920	OSR2	FALSE	FALSE
chr8	98950745	T	G	ENST00000297565	ENSG00000164920	OSR2	FALSE	FALSE
chr8	98950753	C	T	ENST00000297565	ENSG00000164920	OSR2	FALSE	FALSE
chr8	98950756	G	A	ENST00000297565	ENSG00000164920	OSR2	TRUE	FALSE
chr8	98950756	G	C	ENST00000297565	ENSG00000164920	OSR2	TRUE	FALSE
chr8	98950756	G	T	ENST00000297565	ENSG00000164920	OSR2	TRUE	FALSE
chr8	98950757	T	A	ENST00000297565	ENSG00000164920	OSR2	TRUE	FALSE
chr8	98950757	T	C	ENST00000297565	ENSG00000164920	OSR2	TRUE	FALSE
chr8	98950757	T	G	ENST00000297565	ENSG00000164920	OSR2	TRUE	FALSE
chr8	98951517	A	C	ENST00000297565	ENSG00000164920	OSR2	FALSE	FALSE
chr8	98951517	A	G	ENST00000297565	ENSG00000164920	OSR2	FALSE	FALSE
chr8	98951517	A	T	ENST00000297565	ENSG00000164920	OSR2	FALSE	FALSE
chr8	98951518	G	A	ENST00000297565	ENSG00000164920	OSR2	FALSE	FALSE
chr8	98951518	G	C	ENST00000297565	ENSG00000164920	OSR2	FALSE	FALSE
chr8	98951518	G	T	ENST00000297565	ENSG00000164920	OSR2	FALSE	FALSE
chr8	98951519	G	T	ENST00000297565	ENSG00000164920	OSR2	FALSE	FALSE
chr8	98951531	A	T	ENST00000297565	ENSG00000164920	OSR2	FALSE	FALSE
chr8	98951536	T	A	ENST00000297565	ENSG00000164920	OSR2	FALSE	FALSE
chr8	98951545	T	A	ENST00000297565	ENSG00000164920	OSR2	FALSE	FALSE
chr8	98951546	G	T	ENST00000297565	ENSG00000164920	OSR2	FALSE	FALSE
chr8	98951549	A	T	ENST00000297565	ENSG00000164920	OSR2	FALSE	FALSE
chr8	98951561	C	T	ENST00000297565	ENSG00000164920	OSR2	FALSE	FALSE
chr8	98951564	A	T	ENST00000297565	ENSG00000164920	OSR2	FALSE	FALSE
chr8	98951576	A	T	ENST00000297565	ENSG00000164920	OSR2	FALSE	FALSE
chr8	98951606	A	T	ENST00000297565	ENSG00000164920	OSR2	FALSE	FALSE
chr8	98951614	C	A	ENST00000297565	ENSG00000164920	OSR2	FALSE	FALSE
chr8	98951614	C	G	ENST00000297565	ENSG00000164920	OSR2	FALSE	FALSE
chr8	98951620	C	A	ENST00000297565	ENSG00000164920	OSR2	FALSE	FALSE
chr8	98951621	G	T	ENST00000297565	ENSG00000164920	OSR2	FALSE	FALSE
chr8	98951624	C	T	ENST00000297565	ENSG00000164920	OSR2	FALSE	FALSE
chr8	98951629	C	A	ENST00000297565	ENSG00000164920	OSR2	FALSE	FALSE
chr8	98951633	A	T	ENST00000297565	ENSG00000164920	OSR2	FALSE	FALSE
chr8	98951645	C	T	ENST00000297565	ENSG00000164920	OSR2	FALSE	FALSE
chr8	98951653	T	A	ENST00000297565	ENSG00000164920	OSR2	FALSE	FALSE
chr8	98951690	C	T	ENST00000297565	ENSG00000164920	OSR2	FALSE	FALSE
chr8	99013348	G	A	ENST00000357162	ENSG00000132549	VPS13B	FALSE	FALSE
chr8	99013348	G	C	ENST00000357162	ENSG00000132549	VPS13B	FALSE	FALSE
chr8	99013348	G	T	ENST00000357162	ENSG00000132549	VPS13B	FALSE	FALSE
chr8	99013349	T	A	ENST00000357162	ENSG00000132549	VPS13B	FALSE	FALSE
chr8	99013349	T	C	ENST00000357162	ENSG00000132549	VPS13B	FALSE	FALSE
chr8	99013349	T	G	ENST00000357162	ENSG00000132549	VPS13B	FALSE	FALSE
chr8	99013758	A	C	ENST00000357162	ENSG00000132549	VPS13B	TRUE	FALSE
chr8	99013758	A	G	ENST00000357162	ENSG00000132549	VPS13B	TRUE	FALSE
chr8	99013758	A	T	ENST00000357162	ENSG00000132549	VPS13B	TRUE	FALSE
chr8	99013759	G	A	ENST00000357162	ENSG00000132549	VPS13B	TRUE	FALSE
chr8	99013759	G	C	ENST00000357162	ENSG00000132549	VPS13B	TRUE	FALSE
chr8	99013759	G	T	ENST00000357162	ENSG00000132549	VPS13B	TRUE	FALSE
chr8	99013795	G	T	ENST00000357162	ENSG00000132549	VPS13B	FALSE	FALSE
chr8	99013799	C	A	ENST00000357162	ENSG00000132549	VPS13B	FALSE	FALSE
chr8	99013799	C	G	ENST00000357162	ENSG00000132549	VPS13B	FALSE	FALSE
chr8	99013803	T	A	ENST00000357162	ENSG00000132549	VPS13B	FALSE	FALSE
chr8	99013803	T	G	ENST00000357162	ENSG00000132549	VPS13B	FALSE	FALSE
chr8	99013817	T	A	ENST00000357162	ENSG00000132549	VPS13B	FALSE	FALSE
chr8	99013817	T	G	ENST00000357162	ENSG00000132549	VPS13B	FALSE	FALSE
chr8	99013827	T	A	ENST00000357162	ENSG00000132549	VPS13B	FALSE	FALSE
chr8	99013827	T	G	ENST00000357162	ENSG00000132549	VPS13B	FALSE	FALSE
chr8	99013839	C	A	ENST00000357162	ENSG00000132549	VPS13B	FALSE	FALSE
chr8	99013839	C	G	ENST00000357162	ENSG00000132549	VPS13B	FALSE	FALSE
chr8	99013843	A	T	ENST00000357162	ENSG00000132549	VPS13B	TRUE	FALSE
chr8	99013850	T	A	ENST00000357162	ENSG00000132549	VPS13B	TRUE	FALSE
chr8	99013850	T	G	ENST00000357162	ENSG00000132549	VPS13B	TRUE	FALSE
chr8	99013852	A	T	ENST00000357162	ENSG00000132549	VPS13B	TRUE	FALSE
chr8	99013859	C	A	ENST00000357162	ENSG00000132549	VPS13B	TRUE	FALSE
chr8	99013867	C	T	ENST00000357162	ENSG00000132549	VPS13B	TRUE	TRUE
chr8	99013874	C	A	ENST00000357162	ENSG00000132549	VPS13B	TRUE	TRUE
chr8	99013874	C	G	ENST00000357162	ENSG00000132549	VPS13B	TRUE	TRUE
chr8	99013880	G	A	ENST00000357162	ENSG00000132549	VPS13B	TRUE	TRUE
chr8	99013881	G	A	ENST00000357162	ENSG00000132549	VPS13B	TRUE	TRUE
chr8	99013885	G	T	ENST00000357162	ENSG00000132549	VPS13B	TRUE	TRUE
chr8	99013903	A	T	ENST00000357162	ENSG00000132549	VPS13B	TRUE	TRUE
chr8	99013909	G	T	ENST00000357162	ENSG00000132549	VPS13B	TRUE	TRUE
chr8	99013913	T	A	ENST00000357162	ENSG00000132549	VPS13B	TRUE	TRUE
chr8	99013913	T	G	ENST00000357162	ENSG00000132549	VPS13B	TRUE	TRUE
chr8	99013915	A	T	ENST00000357162	ENSG00000132549	VPS13B	TRUE	TRUE
chr8	99013919	T	A	ENST00000357162	ENSG00000132549	VPS13B	TRUE	TRUE
chr8	99013930	G	T	ENST00000357162	ENSG00000132549	VPS13B	TRUE	TRUE
chr8	99013933	C	T	ENST00000357162	ENSG00000132549	VPS13B	TRUE	TRUE
chr8	99013936	G	A	ENST00000357162	ENSG00000132549	VPS13B	TRUE	FALSE
chr8	99013936	G	C	ENST00000357162	ENSG00000132549	VPS13B	TRUE	FALSE
chr8	99013936	G	T	ENST00000357162	ENSG00000132549	VPS13B	TRUE	FALSE
chr8	99013937	T	A	ENST00000357162	ENSG00000132549	VPS13B	TRUE	FALSE
chr8	99013937	T	C	ENST00000357162	ENSG00000132549	VPS13B	FALSE	FALSE
chr8	99013937	T	G	ENST00000357162	ENSG00000132549	VPS13B	TRUE	FALSE
chr8	99038421	A	C	ENST00000357162	ENSG00000132549	VPS13B	TRUE	FALSE
chr8	99038421	A	G	ENST00000357162	ENSG00000132549	VPS13B	TRUE	FALSE
chr8	99038421	A	T	ENST00000357162	ENSG00000132549	VPS13B	TRUE	FALSE
chr8	99038422	G	A	ENST00000357162	ENSG00000132549	VPS13B	TRUE	FALSE
chr8	99038422	G	C	ENST00000357162	ENSG00000132549	VPS13B	TRUE	FALSE
chr8	99038422	G	T	ENST00000357162	ENSG00000132549	VPS13B	TRUE	FALSE
chr8	99038423	G	T	ENST00000357162	ENSG00000132549	VPS13B	TRUE	TRUE
chr8	99038429	A	T	ENST00000357162	ENSG00000132549	VPS13B	TRUE	TRUE
chr8	99038433	T	A	ENST00000357162	ENSG00000132549	VPS13B	TRUE	TRUE
chr8	99038433	T	G	ENST00000357162	ENSG00000132549	VPS13B	TRUE	TRUE
chr8	99038448	T	A	ENST00000357162	ENSG00000132549	VPS13B
chr8	99038448	T	G	ENST00000357162	ENSG00000132549	VPS13B	TRUE	TRUE
chr8	99038453	G	T	ENST00000357162	ENSG00000132549	VPS13B	TRUE	TRUE
chr8	99038465	G	T	ENST00000357162	ENSG00000132549	VPS13B	TRUE	TRUE
chr8	99038469	T	A	ENST00000357162	ENSG00000132549	VPS13B	TRUE	TRUE
chr8	99038487	G	A	ENST00000357162	ENSG00000132549	VPS13B	TRUE	TRUE
chr8	99038488	G	A	ENST00000357162	ENSG00000132549	VPS13B	TRUE	TRUE
chr8	99038492	A	T	ENST00000357162	ENSG00000132549	VPS13B	TRUE	TRUE
chr8	99038502	C	A	ENST00000357162	ENSG00000132549	VPS13B	TRUE	TRUE
chr8	99038502	C	G	ENST00000357162	ENSG00000132549	VPS13B	TRUE	TRUE
chr8	99038504	G	T	ENST00000357162	ENSG00000132549	VPS13B	TRUE	TRUE
chr8	99038534	G	T	ENST00000357162	ENSG00000132549	VPS13B	TRUE	TRUE
chr8	99038539	C	A	ENST00000357162	ENSG00000132549	VPS13B	TRUE	TRUE
chr8	99038544	T	A	ENST00000357162	ENSG00000132549	VPS13B	TRUE	TRUE
chr8	99038546	A	T	ENST00000357162	ENSG00000132549	VPS13B	TRUE	TRUE
chr8	99038552	A	T	ENST00000357162	ENSG00000132549	VPS13B	TRUE	TRUE
chr8	99038564	C	T	ENST00000357162	ENSG00000132549	VPS13B	TRUE	TRUE
chr8	99038567	G	A	ENST00000357162	ENSG00000132549	VPS13B	TRUE	FALSE
chr8	99038567	G	C	ENST00000357162	ENSG00000132549	VPS13B	TRUE	FALSE
chr8	99038567	G	T	ENST00000357162	ENSG00000132549	VPS13B	TRUE	FALSE
chr8	99038568	T	A	ENST00000357162	ENSG00000132549	VPS13B	TRUE	FALSE
chr8	99038568	T	C	ENST00000357162	ENSG00000132549	VPS13B	FALSE	FALSE
chr8	99038568	T	G	ENST00000357162	ENSG00000132549	VPS13B	TRUE	FALSE
chr8	99096310	A	C	ENST00000357162	ENSG00000132549	VPS13B	TRUE	FALSE
chr8	99096310	A	G	ENST00000357162	ENSG00000132549	VPS13B	TRUE	FALSE
chr8	99096310	A	T	ENST00000357162	ENSG00000132549	VPS13B	TRUE	FALSE
chr8	99096311	G	A	ENST00000357162	ENSG00000132549	VPS13B	TRUE	FALSE
chr8	99096311	G	C	ENST00000357162	ENSG00000132549	VPS13B	TRUE	FALSE
chr8	99096311	G	T	ENST00000357162	ENSG00000132549	VPS13B	TRUE	FALSE
chr8	99096321	G	T	ENST00000357162	ENSG00000132549	VPS13B	TRUE	TRUE
chr8	99096329	T	A	ENST00000357162	ENSG00000132549	VPS13B	TRUE	TRUE
chr8	99096360	G	T	ENST00000357162	ENSG00000132549	VPS13B	TRUE	TRUE
chr8	99096369	A	T	ENST00000357162	ENSG00000132549	VPS13B	TRUE	TRUE
chr8	99096373	C	A	ENST00000357162	ENSG00000132549	VPS13B	TRUE	TRUE
chr8	99096373	C	G	ENST00000357162	ENSG00000132549	VPS13B	TRUE	TRUE
chr8	99096376	C	A	ENST00000357162	ENSG00000132549	VPS13B	TRUE	TRUE
chr8	99096376	C	G	ENST00000357162	ENSG00000132549	VPS13B	TRUE	TRUE
chr8	99096381	A	T	ENST00000357162	ENSG00000132549	VPS13B	TRUE	TRUE
chr8	99096390	A	T	ENST00000357162	ENSG00000132549	VPS13B	TRUE	TRUE
chr8	99096396	C	T	ENST00000357162	ENSG00000132549	VPS13B	TRUE	TRUE
chr8	99096399	C	T	ENST00000357162	ENSG00000132549	VPS13B	TRUE	TRUE
chr8	99096424	T	A	ENST00000357162	ENSG00000132549	VPS13B	TRUE	TRUE
chr8	99096424	T	G	ENST00000357162	ENSG00000132549	VPS13B	TRUE	TRUE
chr8	99096433	G	A	ENST00000357162	ENSG00000132549	VPS13B	TRUE	FALSE
chr8	99096433	G	C	ENST00000357162	ENSG00000132549	VPS13B	TRUE	FALSE
chr8	99096433	G	T	ENST00000357162	ENSG00000132549	VPS13B	TRUE	FALSE
chr8	99096434	T	A	ENST00000357162	ENSG00000132549	VPS13B	TRUE	FALSE
chr8	99096434	T	C	ENST00000357162	ENSG00000132549	VPS13B	TRUE	FALSE
chr8	99096434	T	G	ENST00000357162	ENSG00000132549	VPS13B	TRUE	FALSE
chr8	99102951	A	C	ENST00000357162	ENSG00000132549	VPS13B	TRUE	FALSE
chr8	99102951	A	G	ENST00000357162	ENSG00000132549	VPS13B	TRUE	FALSE
chr8	99102951	A	T	ENST00000357162	ENSG00000132549	VPS13B	TRUE	FALSE
chr8	99102952	G	A	ENST00000357162	ENSG00000132549	VPS13B	TRUE	FALSE
chr8	99102952	G	C	ENST00000357162	ENSG00000132549	VPS13B	TRUE	FALSE
chr8	99102952	G	T	ENST00000357162	ENSG00000132549	VPS13B	TRUE	FALSE
chr8	99102957	T	A	ENST00000357162	ENSG00000132549	VPS13B	TRUE	TRUE
chr8	99102957	T	G	ENST00000357162	ENSG00000132549	VPS13B	TRUE	TRUE
chr8	99102961	C	T	ENST00000357162	ENSG00000132549	VPS13B	TRUE	TRUE
chr8	99102973	A	T	ENST00000357162	ENSG00000132549	VPS13B	TRUE	TRUE
chr8	99102976	C	T	ENST00000357162	ENSG00000132549	VPS13B	TRUE	TRUE
chr8	99103021	A	T	ENST00000357162	ENSG00000132549	VPS13B	TRUE	TRUE
chr8	99103026	T	A	ENST00000357162	ENSG00000132549	VPS13B	TRUE	TRUE
chr8	99103026	T	G	ENST00000357162	ENSG00000132549	VPS13B	TRUE	TRUE
chr8	99103030	G	T	ENST00000357162	ENSG00000132549	VPS13B	TRUE	TRUE
chr8	99103069	G	T	ENST00000357162	ENSG00000132549	VPS13B	TRUE	TRUE
chr8	99103074	T	A	ENST00000357162	ENSG00000132549	VPS13B	TRUE	TRUE
chr8	99103077	T	A	ENST00000357162	ENSG00000132549	VPS13B	TRUE	TRUE
chr8	99103077	T	G	ENST00000357162	ENSG00000132549	VPS13B	TRUE	TRUE
chr8	99103087	G	T	ENST00000357162	ENSG00000132549	VPS13B	TRUE	TRUE
chr8	99103091	T	A	ENST00000357162	ENSG00000132549	VPS13B	TRUE	TRUE
chr8	99103091	T	G	ENST00000357162	ENSG00000132549	VPS13B	TRUE	TRUE
chr8	99103094	G	A	ENST00000357162	ENSG00000132549	VPS13B	TRUE	TRUE
chr8	99103095	G	A	ENST00000357162	ENSG00000132549	VPS13B	TRUE	TRUE
chr8	99103121	G	A	ENST00000357162	ENSG00000132549	VPS13B	TRUE	FALSE
chr8	99103121	G	C	ENST00000357162	ENSG00000132549	VPS13B	TRUE	FALSE
chr8	99103121	G	T	ENST00000357162	ENSG00000132549	VPS13B	TRUE	FALSE
chr8	99103122	T	A	ENST00000357162	ENSG00000132549	VPS13B	TRUE	FALSE
chr8	99103122	T	C	ENST00000357162	ENSG00000132549	VPS13B	TRUE	FALSE
chr8	99103122	T	G	ENST00000357162	ENSG00000132549	VPS13B	TRUE	FALSE
chr8	99111096	A	C	ENST00000357162	ENSG00000132549	VPS13B	TRUE	FALSE
chr8	99111096	A	G	ENST00000357162	ENSG00000132549	VPS13B	TRUE	FALSE
chr8	99111096	A	T	ENST00000357162	ENSG00000132549	VPS13B	TRUE	FALSE
chr8	99111097	G	A	ENST00000357162	ENSG00000132549	VPS13B	TRUE	FALSE
chr8	99111097	G	C	ENST00000357162	ENSG00000132549	VPS13B	TRUE	FALSE
chr8	99111097	G	T	ENST00000357162	ENSG00000132549	VPS13B	TRUE	FALSE
chr8	99111107	T	A	ENST00000357162	ENSG00000132549	VPS13B	TRUE	TRUE
chr8	99111115	A	T	ENST00000357162	ENSG00000132549	VPS13B	TRUE	TRUE
chr8	99111118	A	T	ENST00000357162	ENSG00000132549	VPS13B	TRUE	TRUE
chr8	99111141	T	A	ENST00000357162	ENSG00000132549	VPS13B	TRUE	TRUE
chr8	99111150	T	A	ENST00000357162	ENSG00000132549	VPS13B	TRUE	TRUE
chr8	99111157	A	T	ENST00000357162	ENSG00000132549	VPS13B	TRUE	TRUE
chr8	99111175	A	T	ENST00000357162	ENSG00000132549	VPS13B	TRUE	TRUE
chr8	99111181	G	T	ENST00000357162	ENSG00000132549	VPS13B	TRUE	TRUE
chr8	99111189	C	A	ENST00000357162	ENSG00000132549	VPS13B	TRUE	TRUE
chr8	99111189	C	G	ENST00000357162	ENSG00000132549	VPS13B	TRUE	TRUE
chr8	99111190	C	T	ENST00000357162	ENSG00000132549	VPS13B	TRUE	TRUE
chr8	99111200	T	A	ENST00000357162	ENSG00000132549	VPS13B	TRUE	TRUE
chr8	99111200	T	G	ENST00000357162	ENSG00000132549	VPS13B	TRUE	TRUE
chr8	99111203	T	A	ENST00000357162	ENSG00000132549	VPS13B	TRUE	TRUE
chr8	99111203	T	G	ENST00000357162	ENSG00000132549	VPS13B	TRUE	TRUE
chr8	99111207	C	A	ENST00000357162	ENSG00000132549	VPS13B	TRUE	TRUE
chr8	99111207	C	G	ENST00000357162	ENSG00000132549	VPS13B	TRUE	TRUE
chr8	99111208	A	T	ENST00000357162	ENSG00000132549	VPS13B	TRUE	TRUE
chr8	99111213	T	A	ENST00000357162	ENSG00000132549	VPS13B	TRUE	TRUE
chr8	99111220	A	T	ENST00000357162	ENSG00000132549	VPS13B	TRUE	TRUE
chr8	99111243	T	A	ENST00000357162	ENSG00000132549	VPS13B	TRUE	TRUE
chr8	99111243	T	G	ENST00000357162	ENSG00000132549	VPS13B	TRUE	TRUE
chr8	99111244	G	T	ENST00000357162	ENSG00000132549	VPS13B	TRUE	TRUE
chr8	99111259	A	T	ENST00000357162	ENSG00000132549	VPS13B	TRUE	TRUE
chr8	99111277	A	T	ENST00000357162	ENSG00000132549	VPS13B	TRUE	TRUE
chr8	99111280	G	A	ENST00000357162	ENSG00000132549	VPS13B	TRUE	FALSE
chr8	99111280	G	C	ENST00000357162	ENSG00000132549	VPS13B	TRUE	FALSE
chr8	99111280	G	T	ENST00000357162	ENSG00000132549	VPS13B	TRUE	FALSE
chr8	99111281	T	A	ENST00000357162	ENSG00000132549	VPS13B	TRUE	FALSE
chr8	99111281	T	C	ENST00000357162	ENSG00000132549	VPS13B	TRUE	FALSE
chr8	99111281	T	G	ENST00000357162	ENSG00000132549	VPS13B	TRUE	FALSE
chr8	99115698	A	C	ENST00000357162	ENSG00000132549	VPS13B	TRUE	FALSE
chr8	99115698	A	G	ENST00000357162	ENSG00000132549	VPS13B	TRUE	FALSE
chr8	99115698	A	T	ENST00000357162	ENSG00000132549	VPS13B	TRUE	FALSE
chr8	99115699	G	A	ENST00000357162	ENSG00000132549	VPS13B	TRUE	FALSE
chr8	99115699	G	C	ENST00000357162	ENSG00000132549	VPS13B	TRUE	FALSE
chr8	99115699	G	T	ENST00000357162	ENSG00000132549	VPS13B	TRUE	FALSE
chr8	99115710	T	A	ENST00000357162	ENSG00000132549	VPS13B	TRUE	TRUE
chr8	99115710	T	G	ENST00000357162	ENSG00000132549	VPS13B	TRUE	TRUE
chr8	99115715	G	T	ENST00000357162	ENSG00000132549	VPS13B	TRUE	TRUE
chr8	99115722	T	A	ENST00000357162	ENSG00000132549	VPS13B	TRUE	TRUE
chr8	99115724	A	T	ENST00000357162	ENSG00000132549	VPS13B	TRUE	TRUE
chr8	99115742	C	T	ENST00000357162	ENSG00000132549	VPS13B	TRUE	TRUE
chr8	99115745	C	T	ENST00000357162	ENSG00000132549	VPS13B	TRUE	TRUE
chr8	99115772	C	T	ENST00000357162	ENSG00000132549	VPS13B	TRUE	TRUE
chr8	99115778	G	T	ENST00000357162	ENSG00000132549	VPS13B	TRUE	TRUE
chr8	99115792	C	A	ENST00000357162	ENSG00000132549	VPS13B	TRUE	TRUE
chr8	99115792	C	G	ENST00000357162	ENSG00000132549	VPS13B	TRUE	TRUE
chr8	99115795	T	A	ENST00000357162	ENSG00000132549	VPS13B	TRUE	TRUE
chr8	99115795	T	G	ENST00000357162	ENSG00000132549	VPS13B	TRUE	TRUE
chr8	99115796	G	T	ENST00000357162	ENSG00000132549	VPS13B	TRUE	TRUE
chr8	99115799	G	T	ENST00000357162	ENSG00000132549	VPS13B	TRUE	TRUE
chr8	99115814	A	T	ENST00000357162	ENSG00000132549	VPS13B	TRUE	TRUE
chr8	99115817	G	T	ENST00000357162	ENSG00000132549	VPS13B	TRUE	TRUE
chr8	99115823	G	T	ENST00000357162	ENSG00000132549	VPS13B	TRUE	TRUE
chr8	99115829	G	T	ENST00000357162	ENSG00000132549	VPS13B	TRUE	TRUE
chr8	99115843	T	A	ENST00000357162	ENSG00000132549	VPS13B	TRUE	TRUE
chr8	99115850	A	T	ENST00000357162	ENSG00000132549	VPS13B	TRUE	TRUE
chr8	99115862	G	T	ENST00000357162	ENSG00000132549	VPS13B	TRUE	TRUE
chr8	99115875	G	A	ENST00000357162	ENSG00000132549	VPS13B	TRUE	FALSE
chr8	99115875	G	C	ENST00000357162	ENSG00000132549	VPS13B	TRUE	FALSE
chr8	99115875	G	T	ENST00000357162	ENSG00000132549	VPS13B	TRUE	FALSE
chr8	99115876	T	A	ENST00000357162	ENSG00000132549	VPS13B	TRUE	FALSE
chr8	99115876	T	C	ENST00000357162	ENSG00000132549	VPS13B	TRUE	FALSE
chr8	99115876	T	G	ENST00000357162	ENSG00000132549	VPS13B	TRUE	FALSE
chr8	99121175	A	C	ENST00000357162	ENSG00000132549	VPS13B	TRUE	FALSE
chr8	99121175	A	G	ENST00000357162	ENSG00000132549	VPS13B	TRUE	FALSE
chr8	99121175	A	T	ENST00000357162	ENSG00000132549	VPS13B	TRUE	FALSE
chr8	99121176	G	A	ENST00000357162	ENSG00000132549	VPS13B	TRUE	FALSE
chr8	99121176	G	C	ENST00000357162	ENSG00000132549	VPS13B	TRUE	FALSE
chr8	99121176	G	T	ENST00000357162	ENSG00000132549	VPS13B	TRUE	FALSE
chr8	99121182	G	T	ENST00000357162	ENSG00000132549	VPS13B	TRUE	TRUE
chr8	99121188	G	T	ENST00000357162	ENSG00000132549	VPS13B	TRUE	TRUE
chr8	99121194	A	T	ENST00000357162	ENSG00000132549	VPS13B	TRUE	TRUE
chr8	99121206	C	T	ENST00000357162	ENSG00000132549	VPS13B	TRUE	TRUE
chr8	99121211	T	A	ENST00000357162	ENSG00000132549	VPS13B	TRUE	TRUE
chr8	99121211	T	G	ENST00000357162	ENSG00000132549	VPS13B	TRUE	TRUE
chr8	99121218	C	T	ENST00000357162	ENSG00000132549	VPS13B	TRUE	TRUE
chr8	99121224	A	T	ENST00000357162	ENSG00000132549	VPS13B	TRUE	TRUE
chr8	99121230	C	T	ENST00000357162	ENSG00000132549	VPS13B	TRUE	TRUE
chr8	99121233	G	T	ENST00000357162	ENSG00000132549	VPS13B	TRUE	TRUE
chr8	99121237	T	A	ENST00000357162	ENSG00000132549	VPS13B	TRUE	TRUE
chr8	99121237	T	G	ENST00000357162	ENSG00000132549	VPS13B	TRUE	TRUE
chr8	99121241	T	A	ENST00000357162	ENSG00000132549	VPS13B	TRUE	TRUE
chr8	99121241	T	G	ENST00000357162	ENSG00000132549	VPS13B	TRUE	TRUE
chr8	99121243	C	A	ENST00000357162	ENSG00000132549	VPS13B	TRUE	TRUE
chr8	99121243	C	G	ENST00000357162	ENSG00000132549	VPS13B	TRUE	TRUE
chr8	99121245	C	T	ENST00000357162	ENSG00000132549	VPS13B	TRUE	TRUE
chr8	99121248	C	T	ENST00000357162	ENSG00000132549	VPS13B	TRUE	TRUE
chr8	99121254	G	T	ENST00000357162	ENSG00000132549	VPS13B	TRUE	TRUE
chr8	99121257	G	T	ENST00000357162	ENSG00000132549	VPS13B	TRUE	TRUE
chr8	99121260	C	T	ENST00000357162	ENSG00000132549	VPS13B	TRUE	TRUE
chr8	99121266	C	T	ENST00000357162	ENSG00000132549	VPS13B	TRUE	TRUE
chr8	99121269	G	T	ENST00000357162	ENSG00000132549	VPS13B	TRUE	TRUE
chr8	99121273	G	A	ENST00000357162	ENSG00000132549	VPS13B	TRUE	TRUE
chr8	99121274	G	A	ENST00000357162	ENSG00000132549	VPS13B	TRUE	TRUE
chr8	99121279	C	A	ENST00000357162	ENSG00000132549	VPS13B	TRUE	TRUE
chr8	99121279	C	G	ENST00000357162	ENSG00000132549	VPS13B	TRUE	TRUE
chr8	99121282	G	A	ENST00000357162	ENSG00000132549	VPS13B	TRUE	TRUE
chr8	99121283	G	A	ENST00000357162	ENSG00000132549	VPS13B	TRUE	TRUE
chr8	99121288	G	A	ENST00000357162	ENSG00000132549	VPS13B	TRUE	TRUE
chr8	99121289	G	A	ENST00000357162	ENSG00000132549	VPS13B	TRUE	TRUE
chr8	99121316	T	A	ENST00000357162	ENSG00000132549	VPS13B	TRUE	TRUE
chr8	99121316	T	G	ENST00000357162	ENSG00000132549	VPS13B	TRUE	TRUE
chr8	99121326	G	T	ENST00000357162	ENSG00000132549	VPS13B	TRUE	TRUE
chr8	99121329	G	T	ENST00000357162	ENSG00000132549	VPS13B	TRUE	TRUE
chr8	99121357	C	A	ENST00000357162	ENSG00000132549	VPS13B	TRUE	TRUE
chr8	99121357	C	G	ENST00000357162	ENSG00000132549	VPS13B	TRUE	TRUE
chr8	99121368	C	T	ENST00000357162	ENSG00000132549	VPS13B	TRUE	TRUE
chr8	99121371	C	T	ENST00000357162	ENSG00000132549	VPS13B	TRUE	TRUE
chr8	99121374	A	T	ENST00000357162	ENSG00000132549	VPS13B	TRUE	TRUE
chr8	99121380	C	T	ENST00000357162	ENSG00000132549	VPS13B	TRUE	TRUE
chr8	99121387	T	A	ENST00000357162	ENSG00000132549	VPS13B	TRUE	TRUE
chr8	99121389	A	T	ENST00000357162	ENSG00000132549	VPS13B	TRUE	TRUE
chr8	99121410	G	T	ENST00000357162	ENSG00000132549	VPS13B	TRUE	TRUE
chr8	99121418	T	A	ENST00000357162	ENSG00000132549	VPS13B	TRUE	TRUE
chr8	99121418	T	G	ENST00000357162	ENSG00000132549	VPS13B	TRUE	TRUE
chr8	99121421	C	A	ENST00000357162	ENSG00000132549	VPS13B	TRUE	TRUE
chr8	99121425	A	T	ENST00000357162	ENSG00000132549	VPS13B	TRUE	TRUE
chr8	99121443	A	T	ENST00000357162	ENSG00000132549	VPS13B	TRUE	TRUE
chr8	99121446	G	A	ENST00000357162	ENSG00000132549	VPS13B	TRUE	FALSE
chr8	99121446	G	C	ENST00000357162	ENSG00000132549	VPS13B	TRUE	FALSE
chr8	99121446	G	T	ENST00000357162	ENSG00000132549	VPS13B	TRUE	FALSE
chr8	99121447	T	A	ENST00000357162	ENSG00000132549	VPS13B	TRUE	FALSE
chr8	99121447	T	C	ENST00000357162	ENSG00000132549	VPS13B	TRUE	FALSE
chr8	99121447	T	G	ENST00000357162	ENSG00000132549	VPS13B	TRUE	FALSE
chr8	99134630	A	C	ENST00000357162	ENSG00000132549	VPS13B	TRUE	FALSE
chr8	99134630	A	G	ENST00000357162	ENSG00000132549	VPS13B	TRUE	FALSE
chr8	99134630	A	T	ENST00000357162	ENSG00000132549	VPS13B	TRUE	FALSE
chr8	99134631	G	A	ENST00000357162	ENSG00000132549	VPS13B	TRUE	FALSE
chr8	99134631	G	C	ENST00000357162	ENSG00000132549	VPS13B	TRUE	FALSE
chr8	99134631	G	T	ENST00000357162	ENSG00000132549	VPS13B	TRUE	FALSE
chr8	99134638	G	T	ENST00000357162	ENSG00000132549	VPS13B	TRUE	TRUE
chr8	99134644	C	T	ENST00000357162	ENSG00000132549	VPS13B	TRUE	TRUE
chr8	99134650	G	T	ENST00000357162	ENSG00000132549	VPS13B	TRUE	TRUE
chr8	99134661	T	A	ENST00000357162	ENSG00000132549	VPS13B	TRUE	TRUE
chr8	99134661	T	G	ENST00000357162	ENSG00000132549	VPS13B	TRUE	TRUE
chr8	99134664	C	A	ENST00000357162	ENSG00000132549	VPS13B	TRUE	TRUE
chr8	99134664	C	G	ENST00000357162	ENSG00000132549	VPS13B	TRUE	TRUE
chr8	99134671	C	T	ENST00000357162	ENSG00000132549	VPS13B	TRUE	TRUE
chr8	99134674	A	T	ENST00000357162	ENSG00000132549	VPS13B	TRUE	TRUE
chr8	99134680	A	T	ENST00000357162	ENSG00000132549	VPS13B	TRUE	TRUE
chr8	99134686	A	T	ENST00000357162	ENSG00000132549	VPS13B	TRUE	TRUE
chr8	99134689	G	T	ENST00000357162	ENSG00000132549	VPS13B	TRUE	TRUE
chr8	99134696	T	A	ENST00000357162	ENSG00000132549	VPS13B	TRUE	TRUE
chr8	99134700	T	A	ENST00000357162	ENSG00000132549	VPS13B	TRUE	TRUE
chr8	99134702	G	A	ENST00000357162	ENSG00000132549	VPS13B	TRUE	TRUE
chr8	99134703	G	A	ENST00000357162	ENSG00000132549	VPS13B	TRUE	TRUE
chr8	99134704	G	T	ENST00000357162	ENSG00000132549	VPS13B	TRUE	TRUE
chr8	99134707	C	T	ENST00000357162	ENSG00000132549	VPS13B	TRUE	TRUE
chr8	99134710	G	T	ENST00000357162	ENSG00000132549	VPS13B	TRUE	TRUE
chr8	99134713	G	T	ENST00000357162	ENSG00000132549	VPS13B	TRUE	TRUE
chr8	99134725	G	T	ENST00000357162	ENSG00000132549	VPS13B	TRUE	TRUE
chr8	99134728	G	A	ENST00000357162	ENSG00000132549	VPS13B	TRUE	FALSE
chr8	99134728	G	C	ENST00000357162	ENSG00000132549	VPS13B	TRUE	FALSE
chr8	99134728	G	T	ENST00000357162	ENSG00000132549	VPS13B	TRUE	FALSE
chr8	99134729	T	A	ENST00000357162	ENSG00000132549	VPS13B	TRUE	FALSE
chr8	99134729	T	C	ENST00000357162	ENSG00000132549	VPS13B	TRUE	FALSE
chr8	99134729	T	G	ENST00000357162	ENSG00000132549	VPS13B	TRUE	FALSE
chr8	99135013	A	C	ENST00000357162	ENSG00000132549	VPS13B	TRUE	FALSE
chr8	99135013	A	G	ENST00000357162	ENSG00000132549	VPS13B	TRUE	FALSE
chr8	99135013	A	T	ENST00000357162	ENSG00000132549	VPS13B	TRUE	FALSE
chr8	99135014	G	A	ENST00000357162	ENSG00000132549	VPS13B	TRUE	FALSE
chr8	99135014	G	C	ENST00000357162	ENSG00000132549	VPS13B	TRUE	FALSE
chr8	99135014	G	T	ENST00000357162	ENSG00000132549	VPS13B	TRUE	FALSE
chr8	99135027	G	T	ENST00000357162	ENSG00000132549	VPS13B	TRUE	TRUE
chr8	99135030	G	T	ENST00000357162	ENSG00000132549	VPS13B	TRUE	TRUE
chr8	99135047	C	A	ENST00000357162	ENSG00000132549	VPS13B	TRUE	TRUE
chr8	99135048	C	T	ENST00000357162	ENSG00000132549	VPS13B	TRUE	TRUE
chr8	99135068	C	A	ENST00000357162	ENSG00000132549	VPS13B	TRUE	TRUE
chr8	99135069	A	T	ENST00000357162	ENSG00000132549	VPS13B	TRUE	TRUE
chr8	99135080	C	A	ENST00000357162	ENSG00000132549	VPS13B	TRUE	TRUE
chr8	99135084	A	T	ENST00000357162	ENSG00000132549	VPS13B	TRUE	TRUE
chr8	99135087	G	T	ENST00000357162	ENSG00000132549	VPS13B	TRUE	TRUE
chr8	99135102	A	T	ENST00000357162	ENSG00000132549	VPS13B	TRUE	TRUE
chr8	99135111	G	T	ENST00000357162	ENSG00000132549	VPS13B	TRUE	TRUE
chr8	99135114	G	T	ENST00000357162	ENSG00000132549	VPS13B	TRUE	TRUE
chr8	99135126	A	T	ENST00000357162	ENSG00000132549	VPS13B	TRUE	TRUE
chr8	99135132	G	T	ENST00000357162	ENSG00000132549	VPS13B	TRUE	TRUE
chr8	99135138	G	A	ENST00000357162	ENSG00000132549	VPS13B	TRUE	FALSE
chr8	99135138	G	C	ENST00000357162	ENSG00000132549	VPS13B	TRUE	FALSE
chr8	99135138	G	T	ENST00000357162	ENSG00000132549	VPS13B	TRUE	FALSE
chr8	99135139	T	A	ENST00000357162	ENSG00000132549	VPS13B	TRUE	FALSE
chr8	99135139	T	C	ENST00000357162	ENSG00000132549	VPS13B	TRUE	FALSE
chr8	99135139	T	G	ENST00000357162	ENSG00000132549	VPS13B	TRUE	FALSE
chr8	99135594	A	C	ENST00000357162	ENSG00000132549	VPS13B	TRUE	FALSE
chr8	99135594	A	G	ENST00000357162	ENSG00000132549	VPS13B	TRUE	FALSE
chr8	99135594	A	T	ENST00000357162	ENSG00000132549	VPS13B	TRUE	FALSE
chr8	99135595	G	A	ENST00000357162	ENSG00000132549	VPS13B	TRUE	FALSE
chr8	99135595	G	C	ENST00000357162	ENSG00000132549	VPS13B	TRUE	FALSE
chr8	99135595	G	T	ENST00000357162	ENSG00000132549	VPS13B	TRUE	FALSE
chr8	99135596	G	T	ENST00000357162	ENSG00000132549	VPS13B	TRUE	TRUE
chr8	99135604	T	A	ENST00000357162	ENSG00000132549	VPS13B	TRUE	TRUE
chr8	99135616	T	A	ENST00000357162	ENSG00000132549	VPS13B	TRUE	TRUE
chr8	99135627	T	A	ENST00000357162	ENSG00000132549	VPS13B	TRUE	TRUE
chr8	99135635	A	T	ENST00000357162	ENSG00000132549	VPS13B	TRUE	TRUE
chr8	99135649	C	A	ENST00000357162	ENSG00000132549	VPS13B	TRUE	TRUE
chr8	99135649	C	G	ENST00000357162	ENSG00000132549	VPS13B	TRUE	TRUE
chr8	99135660	C	A	ENST00000357162	ENSG00000132549	VPS13B	TRUE	TRUE
chr8	99135660	C	G	ENST00000357162	ENSG00000132549	VPS13B	TRUE	TRUE
chr8	99135663	T	A	ENST00000357162	ENSG00000132549	VPS13B	TRUE	TRUE
chr8	99135673	C	A	ENST00000357162	ENSG00000132549	VPS13B	TRUE	TRUE
chr8	99135673	C	G	ENST00000357162	ENSG00000132549	VPS13B	TRUE	TRUE
chr8	99135674	C	T	ENST00000357162	ENSG00000132549	VPS13B	TRUE	TRUE
chr8	99135683	G	T	ENST00000357162	ENSG00000132549	VPS13B	TRUE	TRUE
chr8	99135704	G	T	ENST00000357162	ENSG00000132549	VPS13B	TRUE	TRUE
chr8	99135714	T	A	ENST00000357162	ENSG00000132549	VPS13B	TRUE	TRUE
chr8	99135720	C	A	ENST00000357162	ENSG00000132549	VPS13B	TRUE	TRUE
chr8	99135720	C	G	ENST00000357162	ENSG00000132549	VPS13B	TRUE	TRUE
chr8	99135731	A	T	ENST00000357162	ENSG00000132549	VPS13B	TRUE	TRUE
chr8	99135734	G	A	ENST00000357162	ENSG00000132549	VPS13B	TRUE	TRUE
chr8	99135734	G	C	ENST00000357162	ENSG00000132549	VPS13B	TRUE	TRUE
chr8	99135734	G	T	ENST00000357162	ENSG00000132549	VPS13B	TRUE	TRUE
chr8	99135735	T	A	ENST00000357162	ENSG00000132549	VPS13B	TRUE	TRUE
chr8	99135735	T	C	ENST00000357162	ENSG00000132549	VPS13B	TRUE	FALSE
chr8	99135735	T	G	ENST00000357162	ENSG00000132549	VPS13B	TRUE	TRUE
chr8	99136663	A	C	ENST00000357162	ENSG00000132549	VPS13B	TRUE	FALSE
chr8	99136663	A	G	ENST00000357162	ENSG00000132549	VPS13B	TRUE	FALSE
chr8	99136663	A	T	ENST00000357162	ENSG00000132549	VPS13B	TRUE	FALSE
chr8	99136664	G	A	ENST00000357162	ENSG00000132549	VPS13B	TRUE	TRUE
chr8	99136664	G	C	ENST00000357162	ENSG00000132549	VPS13B	TRUE	FALSE
chr8	99136664	G	T	ENST00000357162	ENSG00000132549	VPS13B	TRUE	FALSE
chr8	99136665	G	T	ENST00000357162	ENSG00000132549	VPS13B	TRUE	TRUE
chr8	99136673	C	A	ENST00000357162	ENSG00000132549	VPS13B	TRUE	TRUE
chr8	99136673	C	G	ENST00000357162	ENSG00000132549	VPS13B	TRUE	TRUE
chr8	99136677	G	T	ENST00000357162	ENSG00000132549	VPS13B	TRUE	TRUE
chr8	99136686	G	T	ENST00000357162	ENSG00000132549	VPS13B	TRUE	TRUE
chr8	99136692	C	T	ENST00000357162	ENSG00000132549	VPS13B	TRUE	TRUE
chr8	99136712	T	A	ENST00000357162	ENSG00000132549	VPS13B	TRUE	TRUE
chr8	99136712	T	G	ENST00000357162	ENSG00000132549	VPS13B	TRUE	TRUE
chr8	99136721	C	A	ENST00000357162	ENSG00000132549	VPS13B	TRUE	TRUE
chr8	99136721	C	G	ENST00000357162	ENSG00000132549	VPS13B	TRUE	TRUE
chr8	99136727	T	A	ENST00000357162	ENSG00000132549	VPS13B	TRUE	TRUE
chr8	99136727	T	G	ENST00000357162	ENSG00000132549	VPS13B	TRUE	TRUE
chr8	99136734	G	T	ENST00000357162	ENSG00000132549	VPS13B	TRUE	TRUE
chr8	99136749	A	T	ENST00000357162	ENSG00000132549	VPS13B	TRUE	TRUE
chr8	99136753	G	A	ENST00000357162	ENSG00000132549	VPS13B	TRUE	FALSE
chr8	99136753	G	C	ENST00000357162	ENSG00000132549	VPS13B	TRUE	FALSE
chr8	99136753	G	T	ENST00000357162	ENSG00000132549	VPS13B	TRUE	FALSE
chr8	99136754	T	A	ENST00000357162	ENSG00000132549	VPS13B	TRUE	FALSE
chr8	99136754	T	C	ENST00000357162	ENSG00000132549	VPS13B	TRUE	FALSE
chr8	99136754	T	G	ENST00000357162	ENSG00000132549	VPS13B	TRUE	FALSE
chr8	99142972	A	C	ENST00000357162	ENSG00000132549	VPS13B	TRUE	FALSE
chr8	99142972	A	G	ENST00000357162	ENSG00000132549	VPS13B	TRUE	FALSE
chr8	99142972	A	T	ENST00000357162	ENSG00000132549	VPS13B	TRUE	FALSE
chr8	99142973	G	A	ENST00000357162	ENSG00000132549	VPS13B	TRUE	FALSE
chr8	99142973	G	C	ENST00000357162	ENSG00000132549	VPS13B	TRUE	FALSE
chr8	99142973	G	T	ENST00000357162	ENSG00000132549	VPS13B	TRUE	FALSE
chr8	99142985	C	T	ENST00000357162	ENSG00000132549	VPS13B	TRUE	TRUE
chr8	99142988	C	T	ENST00000357162	ENSG00000132549	VPS13B	TRUE	TRUE
chr8	99143001	C	A	ENST00000357162	ENSG00000132549	VPS13B	TRUE	TRUE
chr8	99143001	C	G	ENST00000357162	ENSG00000132549	VPS13B	TRUE	TRUE
chr8	99143006	A	T	ENST00000357162	ENSG00000132549	VPS13B	TRUE	TRUE
chr8	99143012	G	T	ENST00000357162	ENSG00000132549	VPS13B	TRUE	TRUE
chr8	99143019	T	A	ENST00000357162	ENSG00000132549	VPS13B	TRUE	TRUE
chr8	99143021	G	T	ENST00000357162	ENSG00000132549	VPS13B	TRUE	TRUE
chr8	99143030	C	T	ENST00000357162	ENSG00000132549	VPS13B	TRUE	TRUE
chr8	99143033	G	T	ENST00000357162	ENSG00000132549	VPS13B	TRUE	TRUE
chr8	99143036	A	T	ENST00000357162	ENSG00000132549	VPS13B	TRUE	TRUE
chr8	99143045	A	T	ENST00000357162	ENSG00000132549	VPS13B	TRUE	TRUE
chr8	99143079	T	A	ENST00000357162	ENSG00000132549	VPS13B	TRUE	TRUE
chr8	99143106	T	A	ENST00000357162	ENSG00000132549	VPS13B	TRUE	TRUE
chr8	99143108	A	T	ENST00000357162	ENSG00000132549	VPS13B	TRUE	TRUE
chr8	99143122	T	A	ENST00000357162	ENSG00000132549	VPS13B	TRUE	TRUE
chr8	99143127	T	A	ENST00000357162	ENSG00000132549	VPS13B	TRUE	TRUE
chr8	99143129	G	T	ENST00000357162	ENSG00000132549	VPS13B	TRUE	TRUE
chr8	99143135	G	T	ENST00000357162	ENSG00000132549	VPS13B	TRUE	TRUE
chr8	99143140	T	A	ENST00000357162	ENSG00000132549	VPS13B	TRUE	TRUE
chr8	99143140	T	G	ENST00000357162	ENSG00000132549	VPS13B	TRUE	TRUE
chr8	99143141	G	T	ENST00000357162	ENSG00000132549	VPS13B	TRUE	TRUE
chr8	99143149	T	A	ENST00000357162	ENSG00000132549	VPS13B	TRUE	TRUE
chr8	99143149	T	G	ENST00000357162	ENSG00000132549	VPS13B	TRUE	TRUE
chr8	99143159	A	T	ENST00000357162	ENSG00000132549	VPS13B	TRUE	TRUE
chr8	99143163	C	A	ENST00000357162	ENSG00000132549	VPS13B	TRUE	TRUE
chr8	99143163	C	G	ENST00000357162	ENSG00000132549	VPS13B	TRUE	TRUE
chr8	99143166	G	A	ENST00000357162	ENSG00000132549	VPS13B	TRUE	FALSE
chr8	99143166	G	C	ENST00000357162	ENSG00000132549	VPS13B	TRUE	FALSE
chr8	99143166	G	T	ENST00000357162	ENSG00000132549	VPS13B	TRUE	FALSE
chr8	99143167	T	A	ENST00000357162	ENSG00000132549	VPS13B	TRUE	FALSE
chr8	99143167	T	C	ENST00000357162	ENSG00000132549	VPS13B	TRUE	FALSE
chr8	99143167	T	G	ENST00000357162	ENSG00000132549	VPS13B	TRUE	FALSE
chr8	99147839	A	C	ENST00000357162	ENSG00000132549	VPS13B	TRUE	FALSE
chr8	99147839	A	G	ENST00000357162	ENSG00000132549	VPS13B	TRUE	FALSE
chr8	99147839	A	T	ENST00000357162	ENSG00000132549	VPS13B	TRUE	FALSE
chr8	99147840	G	A	ENST00000357162	ENSG00000132549	VPS13B	TRUE	FALSE
chr8	99147840	G	C	ENST00000357162	ENSG00000132549	VPS13B	TRUE	FALSE
chr8	99147840	G	T	ENST00000357162	ENSG00000132549	VPS13B	TRUE	FALSE
chr8	99147846	A	T	ENST00000357162	ENSG00000132549	VPS13B	TRUE	TRUE
chr8	99147852	G	T	ENST00000357162	ENSG00000132549	VPS13B	TRUE	TRUE
chr8	99147858	G	T	ENST00000357162	ENSG00000132549	VPS13B	TRUE	TRUE
chr8	99147876	G	T	ENST00000357162	ENSG00000132549	VPS13B	TRUE	TRUE
chr8	99147879	G	T	ENST00000357162	ENSG00000132549	VPS13B	TRUE	TRUE
chr8	99147894	G	T	ENST00000357162	ENSG00000132549	VPS13B	TRUE	TRUE
chr8	99147897	G	T	ENST00000357162	ENSG00000132549	VPS13B	TRUE	TRUE
chr8	99147902	T	A	ENST00000357162	ENSG00000132549	VPS13B	TRUE	TRUE
chr8	99147902	T	G	ENST00000357162	ENSG00000132549	VPS13B
chr8	99147912	C	T	ENST00000357162	ENSG00000132549	VPS13B	TRUE	TRUE
chr8	99147936	A	T	ENST00000357162	ENSG00000132549	VPS13B	TRUE	TRUE
chr8	99147941	T	A	ENST00000357162	ENSG00000132549	VPS13B	TRUE	TRUE
chr8	99147947	C	A	ENST00000357162	ENSG00000132549	VPS13B	TRUE	TRUE
chr8	99147963	G	T	ENST00000357162	ENSG00000132549	VPS13B	TRUE	TRUE
chr8	99147973	T	A	ENST00000357162	ENSG00000132549	VPS13B	TRUE	TRUE
chr8	99147985	T	A	ENST00000357162	ENSG00000132549	VPS13B	TRUE	TRUE
chr8	99147985	T	G	ENST00000357162	ENSG00000132549	VPS13B	TRUE	TRUE
chr8	99148002	G	T	ENST00000357162	ENSG00000132549	VPS13B
chr8	99148005	G	T	ENST00000357162	ENSG00000132549	VPS13B
chr8	99148008	A	T	ENST00000357162	ENSG00000132549	VPS13B
chr8	99148011	G	A	ENST00000357162	ENSG00000132549	VPS13B	TRUE	TRUE
chr8	99148011	G	C	ENST00000357162	ENSG00000132549	VPS13B	TRUE	TRUE
chr8	99148011	G	T	ENST00000357162	ENSG00000132549	VPS13B	TRUE	TRUE
chr8	99148012	T	A	ENST00000357162	ENSG00000132549	VPS13B	TRUE	TRUE
chr8	99148012	T	C	ENST00000357162	ENSG00000132549	VPS13B	TRUE	FALSE
chr8	99148012	T	G	ENST00000357162	ENSG00000132549	VPS13B	TRUE	TRUE
chr8	99156547	A	C	ENST00000357162	ENSG00000132549	VPS13B	TRUE	FALSE
chr8	99156547	A	G	ENST00000357162	ENSG00000132549	VPS13B	TRUE	FALSE
chr8	99156547	A	T	ENST00000357162	ENSG00000132549	VPS13B	TRUE	FALSE
chr8	99156548	G	A	ENST00000357162	ENSG00000132549	VPS13B	TRUE	FALSE
chr8	99156548	G	C	ENST00000357162	ENSG00000132549	VPS13B	TRUE	FALSE
chr8	99156548	G	T	ENST00000357162	ENSG00000132549	VPS13B	TRUE	FALSE
chr8	99156553	C	A	ENST00000357162	ENSG00000132549	VPS13B	TRUE	TRUE
chr8	99156553	C	G	ENST00000357162	ENSG00000132549	VPS13B	TRUE	TRUE
chr8	99156582	C	T	ENST00000357162	ENSG00000132549	VPS13B	TRUE	TRUE
chr8	99156598	T	A	ENST00000357162	ENSG00000132549	VPS13B	TRUE	TRUE
chr8	99156609	C	T	ENST00000357162	ENSG00000132549	VPS13B	TRUE	TRUE
chr8	99156616	T	A	ENST00000357162	ENSG00000132549	VPS13B	TRUE	TRUE
chr8	99156624	A	T	ENST00000357162	ENSG00000132549	VPS13B	TRUE	TRUE
chr8	99156636	G	T	ENST00000357162	ENSG00000132549	VPS13B	TRUE	TRUE
chr8	99156643	C	A	ENST00000357162	ENSG00000132549	VPS13B	TRUE	TRUE
chr8	99156643	C	G	ENST00000357162	ENSG00000132549	VPS13B	TRUE	TRUE
chr8	99156656	T	A	ENST00000357162	ENSG00000132549	VPS13B	TRUE	TRUE
chr8	99156656	T	G	ENST00000357162	ENSG00000132549	VPS13B	TRUE	TRUE
chr8	99156660	G	T	ENST00000357162	ENSG00000132549	VPS13B	TRUE	TRUE
chr8	99156663	C	T	ENST00000357162	ENSG00000132549	VPS13B	TRUE	TRUE
chr8	99156667	T	A	ENST00000357162	ENSG00000132549	VPS13B	TRUE	TRUE
chr8	99156693	C	T	ENST00000357162	ENSG00000132549	VPS13B	TRUE	TRUE
chr8	99156719	T	A	ENST00000357162	ENSG00000132549	VPS13B	TRUE	TRUE
chr8	99156719	T	G	ENST00000357162	ENSG00000132549	VPS13B	TRUE	TRUE
chr8	99156722	T	A	ENST00000357162	ENSG00000132549	VPS13B	TRUE	TRUE
chr8	99156725	T	A	ENST00000357162	ENSG00000132549	VPS13B	TRUE	TRUE
chr8	99156725	T	G	ENST00000357162	ENSG00000132549	VPS13B	TRUE	TRUE
chr8	99156734	C	A	ENST00000357162	ENSG00000132549	VPS13B	TRUE	TRUE
chr8	99156737	T	A	ENST00000357162	ENSG00000132549	VPS13B	TRUE	TRUE
chr8	99156737	T	G	ENST00000357162	ENSG00000132549	VPS13B	TRUE	TRUE
chr8	99156741	A	T	ENST00000357162	ENSG00000132549	VPS13B	TRUE	TRUE
chr8	99156744	G	A	ENST00000357162	ENSG00000132549	VPS13B	TRUE	FALSE
chr8	99156744	G	C	ENST00000357162	ENSG00000132549	VPS13B	TRUE	FALSE
chr8	99156744	G	T	ENST00000357162	ENSG00000132549	VPS13B	TRUE	FALSE
chr8	99156745	T	A	ENST00000357162	ENSG00000132549	VPS13B	TRUE	FALSE
chr8	99156745	T	C	ENST00000357162	ENSG00000132549	VPS13B	TRUE	FALSE
chr8	99156745	T	G	ENST00000357162	ENSG00000132549	VPS13B	TRUE	FALSE
chr8	99170037	A	C	ENST00000357162	ENSG00000132549	VPS13B	TRUE	FALSE
chr8	99170037	A	G	ENST00000357162	ENSG00000132549	VPS13B	TRUE	FALSE
chr8	99170037	A	T	ENST00000357162	ENSG00000132549	VPS13B	TRUE	FALSE
chr8	99170038	G	A	ENST00000357162	ENSG00000132549	VPS13B	TRUE	FALSE
chr8	99170038	G	C	ENST00000357162	ENSG00000132549	VPS13B	TRUE	FALSE
chr8	99170038	G	T	ENST00000357162	ENSG00000132549	VPS13B	TRUE	FALSE
chr8	99170051	C	T	ENST00000357162	ENSG00000132549	VPS13B	TRUE	TRUE
chr8	99170057	G	T	ENST00000357162	ENSG00000132549	VPS13B	TRUE	TRUE
chr8	99170070	T	A	ENST00000357162	ENSG00000132549	VPS13B	TRUE	TRUE
chr8	99170077	C	A	ENST00000357162	ENSG00000132549	VPS13B	TRUE	TRUE
chr8	99170081	G	T	ENST00000357162	ENSG00000132549	VPS13B	TRUE	TRUE
chr8	99170089	C	A	ENST00000357162	ENSG00000132549	VPS13B	TRUE	TRUE
chr8	99170089	C	G	ENST00000357162	ENSG00000132549	VPS13B	TRUE	TRUE
chr8	99170092	C	A	ENST00000357162	ENSG00000132549	VPS13B	TRUE	TRUE
chr8	99170094	T	A	ENST00000357162	ENSG00000132549	VPS13B	TRUE	TRUE
chr8	99170094	T	G	ENST00000357162	ENSG00000132549	VPS13B	TRUE	TRUE
chr8	99170134	T	A	ENST00000357162	ENSG00000132549	VPS13B	TRUE	TRUE
chr8	99170134	T	G	ENST00000357162	ENSG00000132549	VPS13B	TRUE	TRUE
chr8	99170138	A	T	ENST00000357162	ENSG00000132549	VPS13B	TRUE	TRUE
chr8	99170147	A	T	ENST00000357162	ENSG00000132549	VPS13B	TRUE	TRUE
chr8	99170161	C	A	ENST00000357162	ENSG00000132549	VPS13B	TRUE	TRUE
chr8	99170163	G	A	ENST00000357162	ENSG00000132549	VPS13B	TRUE	TRUE
chr8	99170164	G	A	ENST00000357162	ENSG00000132549	VPS13B	TRUE	FALSE
chr8	99170164	G	C	ENST00000357162	ENSG00000132549	VPS13B	TRUE	FALSE
chr8	99170164	G	T	ENST00000357162	ENSG00000132549	VPS13B	TRUE	FALSE
chr8	99170165	T	A	ENST00000357162	ENSG00000132549	VPS13B	TRUE	FALSE
chr8	99170165	T	C	ENST00000357162	ENSG00000132549	VPS13B	FALSE	FALSE
chr8	99170165	T	G	ENST00000357162	ENSG00000132549	VPS13B	TRUE	FALSE
chr8	99192874	A	C	ENST00000357162	ENSG00000132549	VPS13B	TRUE	FALSE
chr8	99192874	A	G	ENST00000357162	ENSG00000132549	VPS13B	TRUE	FALSE
chr8	99192874	A	T	ENST00000357162	ENSG00000132549	VPS13B	TRUE	FALSE
chr8	99192875	G	A	ENST00000357162	ENSG00000132549	VPS13B	TRUE	FALSE
chr8	99192875	G	C	ENST00000357162	ENSG00000132549	VPS13B	TRUE	FALSE
chr8	99192875	G	T	ENST00000357162	ENSG00000132549	VPS13B	TRUE	FALSE
chr8	99192876	G	A	ENST00000357162	ENSG00000132549	VPS13B	TRUE	TRUE
chr8	99192880	A	T	ENST00000357162	ENSG00000132549	VPS13B	TRUE	TRUE
chr8	99192883	A	T	ENST00000357162	ENSG00000132549	VPS13B	TRUE	TRUE
chr8	99192889	C	T	ENST00000357162	ENSG00000132549	VPS13B	TRUE	TRUE
chr8	99192904	G	T	ENST00000357162	ENSG00000132549	VPS13B	TRUE	TRUE
chr8	99192916	G	T	ENST00000357162	ENSG00000132549	VPS13B	TRUE	TRUE
chr8	99192937	C	T	ENST00000357162	ENSG00000132549	VPS13B	TRUE	TRUE
chr8	99192946	A	T	ENST00000357162	ENSG00000132549	VPS13B	TRUE	TRUE
chr8	99192952	C	T	ENST00000357162	ENSG00000132549	VPS13B	TRUE	TRUE
chr8	99192965	T	A	ENST00000357162	ENSG00000132549	VPS13B	TRUE	TRUE
chr8	99192967	C	T	ENST00000357162	ENSG00000132549	VPS13B	TRUE	TRUE
chr8	99192978	T	A	ENST00000357162	ENSG00000132549	VPS13B	TRUE	TRUE
chr8	99192978	T	G	ENST00000357162	ENSG00000132549	VPS13B	TRUE	TRUE
chr8	99192979	C	T	ENST00000357162	ENSG00000132549	VPS13B	TRUE	TRUE
chr8	99192986	G	A	ENST00000357162	ENSG00000132549	VPS13B	TRUE	TRUE
chr8	99192987	G	A	ENST00000357162	ENSG00000132549	VPS13B	TRUE	TRUE
chr8	99192997	G	T	ENST00000357162	ENSG00000132549	VPS13B	TRUE	TRUE
chr8	99193024	G	T	ENST00000357162	ENSG00000132549	VPS13B	TRUE	TRUE
chr8	99193031	T	A	ENST00000357162	ENSG00000132549	VPS13B	TRUE	TRUE
chr8	99193039	G	T	ENST00000357162	ENSG00000132549	VPS13B	TRUE	TRUE
chr8	99193058	G	A	ENST00000357162	ENSG00000132549	VPS13B	TRUE	FALSE
chr8	99193058	G	C	ENST00000357162	ENSG00000132549	VPS13B	TRUE	FALSE
chr8	99193058	G	T	ENST00000357162	ENSG00000132549	VPS13B	TRUE	FALSE
chr8	99193059	T	A	ENST00000357162	ENSG00000132549	VPS13B	TRUE	FALSE
chr8	99193059	T	C	ENST00000357162	ENSG00000132549	VPS13B	TRUE	FALSE
chr8	99193059	T	G	ENST00000357162	ENSG00000132549	VPS13B	TRUE	FALSE
chr8	99274196	A	C	ENST00000357162	ENSG00000132549	VPS13B	TRUE	FALSE
chr8	99274196	A	G	ENST00000357162	ENSG00000132549	VPS13B	TRUE	FALSE
chr8	99274196	A	T	ENST00000357162	ENSG00000132549	VPS13B	TRUE	FALSE
chr8	99274197	G	A	ENST00000357162	ENSG00000132549	VPS13B	TRUE	FALSE
chr8	99274197	G	C	ENST00000357162	ENSG00000132549	VPS13B	TRUE	FALSE
chr8	99274197	G	T	ENST00000357162	ENSG00000132549	VPS13B	TRUE	FALSE
chr8	99274203	A	T	ENST00000357162	ENSG00000132549	VPS13B	TRUE	TRUE
chr8	99274209	A	T	ENST00000357162	ENSG00000132549	VPS13B	TRUE	TRUE
chr8	99274230	G	T	ENST00000357162	ENSG00000132549	VPS13B	TRUE	TRUE
chr8	99274237	C	A	ENST00000357162	ENSG00000132549	VPS13B	TRUE	TRUE
chr8	99274237	C	G	ENST00000357162	ENSG00000132549	VPS13B	TRUE	TRUE
chr8	99274242	C	T	ENST00000357162	ENSG00000132549	VPS13B	TRUE	TRUE
chr8	99274251	G	T	ENST00000357162	ENSG00000132549	VPS13B	TRUE	TRUE
chr8	99274255	T	A	ENST00000357162	ENSG00000132549	VPS13B	TRUE	TRUE
chr8	99274257	A	T	ENST00000357162	ENSG00000132549	VPS13B	TRUE	TRUE
chr8	99274262	C	A	ENST00000357162	ENSG00000132549	VPS13B	TRUE	TRUE
chr8	99274262	C	G	ENST00000357162	ENSG00000132549	VPS13B	TRUE	TRUE
chr8	99274265	C	A	ENST00000357162	ENSG00000132549	VPS13B	TRUE	TRUE
chr8	99274273	C	A	ENST00000357162	ENSG00000132549	VPS13B	TRUE	TRUE
chr8	99274273	C	G	ENST00000357162	ENSG00000132549	VPS13B	TRUE	TRUE
chr8	99274276	T	A	ENST00000357162	ENSG00000132549	VPS13B	TRUE	TRUE
chr8	99274281	A	T	ENST00000357162	ENSG00000132549	VPS13B	TRUE	TRUE
chr8	99274286	T	A	ENST00000357162	ENSG00000132549	VPS13B	TRUE	TRUE
chr8	99274302	G	T	ENST00000357162	ENSG00000132549	VPS13B	TRUE	TRUE
chr8	99274306	C	A	ENST00000357162	ENSG00000132549	VPS13B	TRUE	TRUE
chr8	99274306	C	G	ENST00000357162	ENSG00000132549	VPS13B	TRUE	TRUE
chr8	99274311	A	T	ENST00000357162	ENSG00000132549	VPS13B	TRUE	TRUE
chr8	99274319	T	A	ENST00000357162	ENSG00000132549	VPS13B	TRUE	TRUE
chr8	99274323	A	T	ENST00000357162	ENSG00000132549	VPS13B	TRUE	TRUE
chr8	99274333	G	A	ENST00000357162	ENSG00000132549	VPS13B	TRUE	FALSE
chr8	99274333	G	C	ENST00000357162	ENSG00000132549	VPS13B	TRUE	FALSE
chr8	99274333	G	T	ENST00000357162	ENSG00000132549	VPS13B	TRUE	FALSE
chr8	99274334	T	A	ENST00000357162	ENSG00000132549	VPS13B	TRUE	FALSE
chr8	99274334	T	C	ENST00000357162	ENSG00000132549	VPS13B	TRUE	FALSE
chr8	99274334	T	G	ENST00000357162	ENSG00000132549	VPS13B	TRUE	FALSE
chr8	99275079	A	C	ENST00000357162	ENSG00000132549	VPS13B	TRUE	FALSE
chr8	99275079	A	G	ENST00000357162	ENSG00000132549	VPS13B	TRUE	FALSE
chr8	99275079	A	T	ENST00000357162	ENSG00000132549	VPS13B	TRUE	FALSE
chr8	99275080	G	A	ENST00000357162	ENSG00000132549	VPS13B	TRUE	FALSE
chr8	99275080	G	C	ENST00000357162	ENSG00000132549	VPS13B	TRUE	FALSE
chr8	99275080	G	T	ENST00000357162	ENSG00000132549	VPS13B	TRUE	FALSE
chr8	99275089	G	T	ENST00000357162	ENSG00000132549	VPS13B	TRUE	TRUE
chr8	99275092	A	T	ENST00000357162	ENSG00000132549	VPS13B	TRUE	TRUE
chr8	99275095	G	T	ENST00000357162	ENSG00000132549	VPS13B	TRUE	TRUE
chr8	99275098	A	T	ENST00000357162	ENSG00000132549	VPS13B	TRUE	TRUE
chr8	99275102	T	A	ENST00000357162	ENSG00000132549	VPS13B	TRUE	TRUE
chr8	99275111	T	A	ENST00000357162	ENSG00000132549	VPS13B	TRUE	TRUE
chr8	99275116	C	T	ENST00000357162	ENSG00000132549	VPS13B	TRUE	TRUE
chr8	99275134	A	T	ENST00000357162	ENSG00000132549	VPS13B	TRUE	TRUE
chr8	99275152	A	T	ENST00000357162	ENSG00000132549	VPS13B	TRUE	TRUE
chr8	99275156	G	A	ENST00000357162	ENSG00000132549	VPS13B	TRUE	TRUE
chr8	99275157	G	A	ENST00000357162	ENSG00000132549	VPS13B	TRUE	TRUE
chr8	99275164	G	T	ENST00000357162	ENSG00000132549	VPS13B	TRUE	TRUE
chr8	99275170	A	T	ENST00000357162	ENSG00000132549	VPS13B	TRUE	TRUE
chr8	99275173	A	T	ENST00000357162	ENSG00000132549	VPS13B	TRUE	TRUE
chr8	99275179	G	T	ENST00000357162	ENSG00000132549	VPS13B	TRUE	TRUE
chr8	99275189	T	A	ENST00000357162	ENSG00000132549	VPS13B	TRUE	TRUE
chr8	99275189	T	G	ENST00000357162	ENSG00000132549	VPS13B	TRUE	TRUE
chr8	99275201	T	A	ENST00000357162	ENSG00000132549	VPS13B
chr8	99275218	C	T	ENST00000357162	ENSG00000132549	VPS13B
chr8	99275227	C	T	ENST00000357162	ENSG00000132549	VPS13B
chr8	99275232	T	A	ENST00000357162	ENSG00000132549	VPS13B
chr8	99275232	T	G	ENST00000357162	ENSG00000132549	VPS13B
chr8	99275241	C	A	ENST00000357162	ENSG00000132549	VPS13B
chr8	99275241	C	G	ENST00000357162	ENSG00000132549	VPS13B
chr8	99275244	C	A	ENST00000357162	ENSG00000132549	VPS13B
chr8	99275255	G	A	ENST00000357162	ENSG00000132549	VPS13B	TRUE	FALSE
chr8	99275255	G	C	ENST00000357162	ENSG00000132549	VPS13B	TRUE	FALSE
chr8	99275255	G	T	ENST00000357162	ENSG00000132549	VPS13B	TRUE	TRUE
chr8	99275256	T	A	ENST00000357162	ENSG00000132549	VPS13B	TRUE	FALSE
chr8	99275256	T	C	ENST00000357162	ENSG00000132549	VPS13B	FALSE	FALSE
chr8	99275256	T	G	ENST00000357162	ENSG00000132549	VPS13B	TRUE	FALSE
chr8	99384206	A	C	ENST00000357162	ENSG00000132549	VPS13B	TRUE	FALSE
chr8	99384206	A	G	ENST00000357162	ENSG00000132549	VPS13B	TRUE	FALSE
chr8	99384206	A	T	ENST00000357162	ENSG00000132549	VPS13B	TRUE	FALSE
chr8	99384207	G	A	ENST00000357162	ENSG00000132549	VPS13B	TRUE	FALSE
chr8	99384207	G	C	ENST00000357162	ENSG00000132549	VPS13B	TRUE	FALSE
chr8	99384207	G	T	ENST00000357162	ENSG00000132549	VPS13B	TRUE	FALSE
chr8	99384224	C	A	ENST00000357162	ENSG00000132549	VPS13B	TRUE	TRUE
chr8	99384231	C	T	ENST00000357162	ENSG00000132549	VPS13B	TRUE	TRUE
chr8	99384234	G	T	ENST00000357162	ENSG00000132549	VPS13B	TRUE	TRUE
chr8	99384262	T	A	ENST00000357162	ENSG00000132549	VPS13B	TRUE	TRUE
chr8	99384262	T	G	ENST00000357162	ENSG00000132549	VPS13B	TRUE	TRUE
chr8	99384266	T	A	ENST00000357162	ENSG00000132549	VPS13B	TRUE	TRUE
chr8	99384266	T	G	ENST00000357162	ENSG00000132549	VPS13B	TRUE	TRUE
chr8	99384271	G	A	ENST00000357162	ENSG00000132549	VPS13B	TRUE	TRUE
chr8	99384272	G	A	ENST00000357162	ENSG00000132549	VPS13B	TRUE	TRUE
chr8	99384281	T	A	ENST00000357162	ENSG00000132549	VPS13B	TRUE	TRUE
chr8	99384281	T	G	ENST00000357162	ENSG00000132549	VPS13B	TRUE	TRUE
chr8	99384282	C	T	ENST00000357162	ENSG00000132549	VPS13B	TRUE	TRUE
chr8	99384288	C	T	ENST00000357162	ENSG00000132549	VPS13B	TRUE	TRUE
chr8	99384291	A	T	ENST00000357162	ENSG00000132549	VPS13B	TRUE	TRUE
chr8	99384294	C	T	ENST00000357162	ENSG00000132549	VPS13B	TRUE	TRUE
chr8	99384303	A	T	ENST00000357162	ENSG00000132549	VPS13B	TRUE	TRUE
chr8	99384312	C	T	ENST00000357162	ENSG00000132549	VPS13B	TRUE	TRUE
chr8	99384315	C	T	ENST00000357162	ENSG00000132549	VPS13B	TRUE	TRUE
chr8	99384318	G	A	ENST00000357162	ENSG00000132549	VPS13B	TRUE	FALSE
chr8	99384318	G	C	ENST00000357162	ENSG00000132549	VPS13B	TRUE	FALSE
chr8	99384318	G	T	ENST00000357162	ENSG00000132549	VPS13B	TRUE	FALSE
chr8	99384319	T	A	ENST00000357162	ENSG00000132549	VPS13B	TRUE	FALSE
chr8	99384319	T	C	ENST00000357162	ENSG00000132549	VPS13B	FALSE	FALSE
chr8	99384319	T	G	ENST00000357162	ENSG00000132549	VPS13B	TRUE	FALSE
chr8	99391555	A	C	ENST00000357162	ENSG00000132549	VPS13B	TRUE	FALSE
chr8	99391555	A	G	ENST00000357162	ENSG00000132549	VPS13B	TRUE	FALSE
chr8	99391555	A	T	ENST00000357162	ENSG00000132549	VPS13B	TRUE	FALSE
chr8	99391556	G	A	ENST00000357162	ENSG00000132549	VPS13B	TRUE	FALSE
chr8	99391556	G	C	ENST00000357162	ENSG00000132549	VPS13B	TRUE	FALSE
chr8	99391556	G	T	ENST00000357162	ENSG00000132549	VPS13B	TRUE	FALSE
chr8	99391557	C	T	ENST00000357162	ENSG00000132549	VPS13B	TRUE	TRUE
chr8	99391595	T	A	ENST00000357162	ENSG00000132549	VPS13B	TRUE	TRUE
chr8	99391596	A	T	ENST00000357162	ENSG00000132549	VPS13B	TRUE	TRUE
chr8	99391602	A	T	ENST00000357162	ENSG00000132549	VPS13B	TRUE	TRUE
chr8	99391605	G	T	ENST00000357162	ENSG00000132549	VPS13B	TRUE	TRUE
chr8	99391611	G	T	ENST00000357162	ENSG00000132549	VPS13B	TRUE	TRUE
chr8	99391623	G	T	ENST00000357162	ENSG00000132549	VPS13B	TRUE	TRUE
chr8	99391636	T	A	ENST00000357162	ENSG00000132549	VPS13B	TRUE	TRUE
chr8	99391641	A	T	ENST00000357162	ENSG00000132549	VPS13B	TRUE	TRUE
chr8	99391644	C	T	ENST00000357162	ENSG00000132549	VPS13B	TRUE	TRUE
chr8	99391647	C	T	ENST00000357162	ENSG00000132549	VPS13B	TRUE	TRUE
chr8	99391651	C	A	ENST00000357162	ENSG00000132549	VPS13B	TRUE	TRUE
chr8	99391651	C	G	ENST00000357162	ENSG00000132549	VPS13B	TRUE	TRUE
chr8	99391655	T	A	ENST00000357162	ENSG00000132549	VPS13B	TRUE	TRUE
chr8	99391655	T	G	ENST00000357162	ENSG00000132549	VPS13B	TRUE	TRUE
chr8	99391656	C	T	ENST00000357162	ENSG00000132549	VPS13B	TRUE	TRUE
chr8	99391665	G	T	ENST00000357162	ENSG00000132549	VPS13B	TRUE	TRUE
chr8	99391670	T	A	ENST00000357162	ENSG00000132549	VPS13B	TRUE	TRUE
chr8	99391670	T	G	ENST00000357162	ENSG00000132549	VPS13B	TRUE	TRUE
chr8	99391686	A	T	ENST00000357162	ENSG00000132549	VPS13B	TRUE	TRUE
chr8	99391692	A	T	ENST00000357162	ENSG00000132549	VPS13B	TRUE	TRUE
chr8	99391704	G	T	ENST00000357162	ENSG00000132549	VPS13B	TRUE	TRUE
chr8	99391705	G	A	ENST00000357162	ENSG00000132549	VPS13B	TRUE	FALSE
chr8	99391705	G	C	ENST00000357162	ENSG00000132549	VPS13B	TRUE	FALSE
chr8	99391705	G	T	ENST00000357162	ENSG00000132549	VPS13B	TRUE	FALSE
chr8	99391706	T	A	ENST00000357162	ENSG00000132549	VPS13B	TRUE	FALSE
chr8	99391706	T	C	ENST00000357162	ENSG00000132549	VPS13B	TRUE	FALSE
chr8	99391706	T	G	ENST00000357162	ENSG00000132549	VPS13B	TRUE	FALSE
chr8	99431535	A	C	ENST00000357162	ENSG00000132549	VPS13B	TRUE	FALSE
chr8	99431535	A	G	ENST00000357162	ENSG00000132549	VPS13B	TRUE	FALSE
chr8	99431535	A	T	ENST00000357162	ENSG00000132549	VPS13B	TRUE	FALSE
chr8	99431536	G	A	ENST00000357162	ENSG00000132549	VPS13B	TRUE	FALSE
chr8	99431536	G	C	ENST00000357162	ENSG00000132549	VPS13B	TRUE	FALSE
chr8	99431536	G	T	ENST00000357162	ENSG00000132549	VPS13B	TRUE	FALSE
chr8	99431549	T	A	ENST00000357162	ENSG00000132549	VPS13B	TRUE	TRUE
chr8	99431552	C	A	ENST00000357162	ENSG00000132549	VPS13B	TRUE	TRUE
chr8	99431552	C	G	ENST00000357162	ENSG00000132549	VPS13B	TRUE	TRUE
chr8	99431563	A	T	ENST00000357162	ENSG00000132549	VPS13B	TRUE	TRUE
chr8	99431573	T	A	ENST00000357162	ENSG00000132549	VPS13B	TRUE	TRUE
chr8	99431584	G	T	ENST00000357162	ENSG00000132549	VPS13B	TRUE	TRUE
chr8	99431592	T	A	ENST00000357162	ENSG00000132549	VPS13B	TRUE	TRUE
chr8	99431593	A	T	ENST00000357162	ENSG00000132549	VPS13B	TRUE	TRUE
chr8	99431602	G	T	ENST00000357162	ENSG00000132549	VPS13B	TRUE	TRUE
chr8	99431605	G	T	ENST00000357162	ENSG00000132549	VPS13B	TRUE	TRUE
chr8	99431608	A	T	ENST00000357162	ENSG00000132549	VPS13B	TRUE	TRUE
chr8	99431614	A	T	ENST00000357162	ENSG00000132549	VPS13B	TRUE	TRUE
chr8	99431617	G	T	ENST00000357162	ENSG00000132549	VPS13B	TRUE	TRUE
chr8	99431626	G	T	ENST00000357162	ENSG00000132549	VPS13B	TRUE	TRUE
chr8	99431636	G	A	ENST00000357162	ENSG00000132549	VPS13B	TRUE	TRUE
chr8	99431637	G	A	ENST00000357162	ENSG00000132549	VPS13B	TRUE	TRUE
chr8	99431647	A	T	ENST00000357162	ENSG00000132549	VPS13B	TRUE	TRUE
chr8	99431662	C	T	ENST00000357162	ENSG00000132549	VPS13B	TRUE	TRUE
chr8	99431665	G	A	ENST00000357162	ENSG00000132549	VPS13B	TRUE	FALSE
chr8	99431665	G	C	ENST00000357162	ENSG00000132549	VPS13B	TRUE	FALSE
chr8	99431665	G	T	ENST00000357162	ENSG00000132549	VPS13B	TRUE	FALSE
chr8	99431666	T	A	ENST00000357162	ENSG00000132549	VPS13B	TRUE	FALSE
chr8	99431666	T	C	ENST00000357162	ENSG00000132549	VPS13B	TRUE	FALSE
chr8	99431666	T	G	ENST00000357162	ENSG00000132549	VPS13B	TRUE	FALSE
chr8	99442399	A	C	ENST00000357162	ENSG00000132549	VPS13B	TRUE	FALSE
chr8	99442399	A	G	ENST00000357162	ENSG00000132549	VPS13B	TRUE	FALSE
chr8	99442399	A	T	ENST00000357162	ENSG00000132549	VPS13B	TRUE	FALSE
chr8	99442400	G	A	ENST00000357162	ENSG00000132549	VPS13B	TRUE	FALSE
chr8	99442400	G	C	ENST00000357162	ENSG00000132549	VPS13B	TRUE	FALSE
chr8	99442400	G	T	ENST00000357162	ENSG00000132549	VPS13B	TRUE	FALSE
chr8	99442404	G	T	ENST00000357162	ENSG00000132549	VPS13B	TRUE	TRUE
chr8	99442410	C	T	ENST00000357162	ENSG00000132549	VPS13B	TRUE	TRUE
chr8	99442418	T	A	ENST00000357162	ENSG00000132549	VPS13B	TRUE	TRUE
chr8	99442421	T	A	ENST00000357162	ENSG00000132549	VPS13B	TRUE	TRUE
chr8	99442482	G	T	ENST00000357162	ENSG00000132549	VPS13B	TRUE	TRUE
chr8	99442491	A	T	ENST00000357162	ENSG00000132549	VPS13B	TRUE	TRUE
chr8	99442498	G	A	ENST00000357162	ENSG00000132549	VPS13B	TRUE	TRUE
chr8	99442499	G	A	ENST00000357162	ENSG00000132549	VPS13B	TRUE	TRUE
chr8	99442502	C	A	ENST00000357162	ENSG00000132549	VPS13B	TRUE	TRUE
chr8	99442502	C	G	ENST00000357162	ENSG00000132549	VPS13B	TRUE	TRUE
chr8	99442506	G	T	ENST00000357162	ENSG00000132549	VPS13B	TRUE	TRUE
chr8	99442509	C	T	ENST00000357162	ENSG00000132549	VPS13B	TRUE	TRUE
chr8	99442524	G	T	ENST00000357162	ENSG00000132549	VPS13B	TRUE	TRUE
chr8	99442541	T	A	ENST00000357162	ENSG00000132549	VPS13B	TRUE	TRUE
chr8	99442543	T	A	ENST00000357162	ENSG00000132549	VPS13B	TRUE	TRUE
chr8	99442548	C	T	ENST00000357162	ENSG00000132549	VPS13B	TRUE	TRUE
chr8	99442554	A	T	ENST00000357162	ENSG00000132549	VPS13B	TRUE	TRUE
chr8	99442575	A	T	ENST00000357162	ENSG00000132549	VPS13B	TRUE	TRUE
chr8	99442580	T	A	ENST00000357162	ENSG00000132549	VPS13B	TRUE	TRUE
chr8	99442580	T	G	ENST00000357162	ENSG00000132549	VPS13B	TRUE	TRUE
chr8	99442584	G	T	ENST00000357162	ENSG00000132549	VPS13B	TRUE	TRUE
chr8	99442593	C	T	ENST00000357162	ENSG00000132549	VPS13B	TRUE	TRUE
chr8	99442596	G	T	ENST00000357162	ENSG00000132549	VPS13B	TRUE	TRUE
chr8	99442617	C	T	ENST00000357162	ENSG00000132549	VPS13B	TRUE	TRUE
chr8	99442629	G	T	ENST00000357162	ENSG00000132549	VPS13B	TRUE	TRUE
chr8	99442632	G	T	ENST00000357162	ENSG00000132549	VPS13B	TRUE	TRUE
chr8	99442636	G	A	ENST00000357162	ENSG00000132549	VPS13B	TRUE	FALSE
chr8	99442636	G	C	ENST00000357162	ENSG00000132549	VPS13B	TRUE	FALSE
chr8	99442636	G	T	ENST00000357162	ENSG00000132549	VPS13B	TRUE	FALSE
chr8	99442637	T	A	ENST00000357162	ENSG00000132549	VPS13B	TRUE	FALSE
chr8	99442637	T	C	ENST00000357162	ENSG00000132549	VPS13B	TRUE	FALSE
chr8	99442637	T	G	ENST00000357162	ENSG00000132549	VPS13B	TRUE	FALSE
chr8	99467412	A	C	ENST00000357162	ENSG00000132549	VPS13B	TRUE	FALSE
chr8	99467412	A	G	ENST00000357162	ENSG00000132549	VPS13B	TRUE	FALSE
chr8	99467412	A	T	ENST00000357162	ENSG00000132549	VPS13B	TRUE	FALSE
chr8	99467413	G	A	ENST00000357162	ENSG00000132549	VPS13B	TRUE	FALSE
chr8	99467413	G	C	ENST00000357162	ENSG00000132549	VPS13B	TRUE	FALSE
chr8	99467413	G	T	ENST00000357162	ENSG00000132549	VPS13B	TRUE	FALSE
chr8	99467429	G	A	ENST00000357162	ENSG00000132549	VPS13B	TRUE	TRUE
chr8	99467430	G	A	ENST00000357162	ENSG00000132549	VPS13B	TRUE	TRUE
chr8	99467441	T	A	ENST00000357162	ENSG00000132549	VPS13B	TRUE	TRUE
chr8	99467460	T	A	ENST00000357162	ENSG00000132549	VPS13B	TRUE	TRUE
chr8	99467460	T	G	ENST00000357162	ENSG00000132549	VPS13B	TRUE	TRUE
chr8	99467470	G	T	ENST00000357162	ENSG00000132549	VPS13B	TRUE	TRUE
chr8	99467473	A	T	ENST00000357162	ENSG00000132549	VPS13B	TRUE	TRUE
chr8	99467476	C	T	ENST00000357162	ENSG00000132549	VPS13B	TRUE	TRUE
chr8	99467490	C	A	ENST00000357162	ENSG00000132549	VPS13B	TRUE	TRUE
chr8	99467497	G	T	ENST00000357162	ENSG00000132549	VPS13B	TRUE	TRUE
chr8	99467511	C	A	ENST00000357162	ENSG00000132549	VPS13B	TRUE	TRUE
chr8	99467536	C	T	ENST00000357162	ENSG00000132549	VPS13B	TRUE	TRUE
chr8	99467539	A	T	ENST00000357162	ENSG00000132549	VPS13B	TRUE	TRUE
chr8	99467554	G	T	ENST00000357162	ENSG00000132549	VPS13B	TRUE	TRUE
chr8	99467566	C	T	ENST00000357162	ENSG00000132549	VPS13B	TRUE	TRUE
chr8	99467573	C	A	ENST00000357162	ENSG00000132549	VPS13B	TRUE	TRUE
chr8	99467573	C	G	ENST00000357162	ENSG00000132549	VPS13B	TRUE	TRUE
chr8	99467586	T	A	ENST00000357162	ENSG00000132549	VPS13B	TRUE	TRUE
chr8	99467602	G	T	ENST00000357162	ENSG00000132549	VPS13B	TRUE	TRUE
chr8	99467606	C	A	ENST00000357162	ENSG00000132549	VPS13B	TRUE	TRUE
chr8	99467606	C	G	ENST00000357162	ENSG00000132549	VPS13B	TRUE	TRUE
chr8	99467611	G	T	ENST00000357162	ENSG00000132549	VPS13B	TRUE	TRUE
chr8	99467617	A	T	ENST00000357162	ENSG00000132549	VPS13B	TRUE	TRUE
chr8	99467622	C	A	ENST00000357162	ENSG00000132549	VPS13B	TRUE	TRUE
chr8	99467632	C	T	ENST00000357162	ENSG00000132549	VPS13B	TRUE	TRUE
chr8	99467635	G	A	ENST00000357162	ENSG00000132549	VPS13B	TRUE	FALSE
chr8	99467635	G	C	ENST00000357162	ENSG00000132549	VPS13B	TRUE	FALSE
chr8	99467635	G	T	ENST00000357162	ENSG00000132549	VPS13B	TRUE	FALSE
chr8	99467636	T	A	ENST00000357162	ENSG00000132549	VPS13B	TRUE	FALSE
chr8	99467636	T	C	ENST00000357162	ENSG00000132549	VPS13B	TRUE	FALSE
chr8	99467636	T	G	ENST00000357162	ENSG00000132549	VPS13B	TRUE	FALSE
chr8	99481597	A	C	ENST00000357162	ENSG00000132549	VPS13B	TRUE	FALSE
chr8	99481597	A	G	ENST00000357162	ENSG00000132549	VPS13B	TRUE	FALSE
chr8	99481597	A	T	ENST00000357162	ENSG00000132549	VPS13B	TRUE	FALSE
chr8	99481598	G	A	ENST00000357162	ENSG00000132549	VPS13B	TRUE	FALSE
chr8	99481598	G	C	ENST00000357162	ENSG00000132549	VPS13B	TRUE	FALSE
chr8	99481598	G	T	ENST00000357162	ENSG00000132549	VPS13B	TRUE	FALSE
chr8	99481602	C	T	ENST00000357162	ENSG00000132549	VPS13B	TRUE	TRUE
chr8	99481613	T	A	ENST00000357162	ENSG00000132549	VPS13B	TRUE	TRUE
chr8	99481613	T	G	ENST00000357162	ENSG00000132549	VPS13B	TRUE	TRUE
chr8	99481614	G	T	ENST00000357162	ENSG00000132549	VPS13B	TRUE	TRUE
chr8	99481635	A	T	ENST00000357162	ENSG00000132549	VPS13B	TRUE	TRUE
chr8	99481642	G	A	ENST00000357162	ENSG00000132549	VPS13B	TRUE	TRUE
chr8	99481643	G	A	ENST00000357162	ENSG00000132549	VPS13B	TRUE	TRUE
chr8	99481647	A	T	ENST00000357162	ENSG00000132549	VPS13B	TRUE	TRUE
chr8	99481653	C	T	ENST00000357162	ENSG00000132549	VPS13B	TRUE	TRUE
chr8	99481656	A	T	ENST00000357162	ENSG00000132549	VPS13B	TRUE	TRUE
chr8	99481659	A	T	ENST00000357162	ENSG00000132549	VPS13B	TRUE	TRUE
chr8	99481692	G	T	ENST00000357162	ENSG00000132549	VPS13B	TRUE	TRUE
chr8	99481728	A	T	ENST00000357162	ENSG00000132549	VPS13B	TRUE	TRUE
chr8	99481769	C	A	ENST00000357162	ENSG00000132549	VPS13B	TRUE	TRUE
chr8	99481800	G	T	ENST00000357162	ENSG00000132549	VPS13B	TRUE	TRUE
chr8	99481803	G	A	ENST00000357162	ENSG00000132549	VPS13B	TRUE	FALSE
chr8	99481803	G	C	ENST00000357162	ENSG00000132549	VPS13B	TRUE	FALSE
chr8	99481803	G	T	ENST00000357162	ENSG00000132549	VPS13B	TRUE	FALSE
chr8	99481804	T	A	ENST00000357162	ENSG00000132549	VPS13B	TRUE	FALSE
chr8	99481804	T	C	ENST00000357162	ENSG00000132549	VPS13B	FALSE	FALSE
chr8	99481804	T	G	ENST00000357162	ENSG00000132549	VPS13B	TRUE	FALSE
chr8	99501685	A	C	ENST00000357162	ENSG00000132549	VPS13B	TRUE	FALSE
chr8	99501685	A	G	ENST00000357162	ENSG00000132549	VPS13B	TRUE	FALSE
chr8	99501685	A	T	ENST00000357162	ENSG00000132549	VPS13B	TRUE	FALSE
chr8	99501686	G	A	ENST00000357162	ENSG00000132549	VPS13B	TRUE	FALSE
chr8	99501686	G	C	ENST00000357162	ENSG00000132549	VPS13B	TRUE	FALSE
chr8	99501686	G	T	ENST00000357162	ENSG00000132549	VPS13B	TRUE	FALSE
chr8	99501687	G	T	ENST00000357162	ENSG00000132549	VPS13B
chr8	99501699	C	T	ENST00000357162	ENSG00000132549	VPS13B
chr8	99501708	G	T	ENST00000357162	ENSG00000132549	VPS13B	TRUE	TRUE
chr8	99501711	G	T	ENST00000357162	ENSG00000132549	VPS13B	TRUE	TRUE
chr8	99501715	C	A	ENST00000357162	ENSG00000132549	VPS13B	TRUE	TRUE
chr8	99501715	C	G	ENST00000357162	ENSG00000132549	VPS13B	TRUE	TRUE
chr8	99501724	C	A	ENST00000357162	ENSG00000132549	VPS13B	TRUE	TRUE
chr8	99501724	C	G	ENST00000357162	ENSG00000132549	VPS13B	TRUE	TRUE
chr8	99501739	T	A	ENST00000357162	ENSG00000132549	VPS13B	TRUE	TRUE
chr8	99501741	G	T	ENST00000357162	ENSG00000132549	VPS13B	TRUE	TRUE
chr8	99501744	C	T	ENST00000357162	ENSG00000132549	VPS13B	TRUE	TRUE
chr8	99501762	G	T	ENST00000357162	ENSG00000132549	VPS13B	TRUE	TRUE
chr8	99501765	G	T	ENST00000357162	ENSG00000132549	VPS13B	TRUE	TRUE
chr8	99501774	G	T	ENST00000357162	ENSG00000132549	VPS13B	TRUE	TRUE
chr8	99501787	T	A	ENST00000357162	ENSG00000132549	VPS13B	TRUE	TRUE
chr8	99501787	T	G	ENST00000357162	ENSG00000132549	VPS13B	TRUE	TRUE
chr8	99501790	G	A	ENST00000357162	ENSG00000132549	VPS13B	TRUE	TRUE
chr8	99501791	G	A	ENST00000357162	ENSG00000132549	VPS13B	TRUE	TRUE
chr8	99501795	C	T	ENST00000357162	ENSG00000132549	VPS13B	TRUE	TRUE
chr8	99501799	G	A	ENST00000357162	ENSG00000132549	VPS13B	TRUE	TRUE
chr8	99501800	G	A	ENST00000357162	ENSG00000132549	VPS13B
chr8	99501810	A	T	ENST00000357162	ENSG00000132549	VPS13B
chr8	99501822	A	T	ENST00000357162	ENSG00000132549	VPS13B
chr8	99501843	G	T	ENST00000357162	ENSG00000132549	VPS13B
chr8	99501849	A	T	ENST00000357162	ENSG00000132549	VPS13B
chr8	99501858	G	T	ENST00000357162	ENSG00000132549	VPS13B
chr8	99501859	G	A	ENST00000357162	ENSG00000132549	VPS13B	TRUE	FALSE
chr8	99501859	G	C	ENST00000357162	ENSG00000132549	VPS13B	TRUE	FALSE
chr8	99501859	G	T	ENST00000357162	ENSG00000132549	VPS13B	TRUE	FALSE
chr8	99501860	T	A	ENST00000357162	ENSG00000132549	VPS13B	TRUE	FALSE
chr8	99501860	T	C	ENST00000357162	ENSG00000132549	VPS13B	TRUE	FALSE
chr8	99501860	T	G	ENST00000357162	ENSG00000132549	VPS13B	TRUE	FALSE
chr8	99502834	A	C	ENST00000357162	ENSG00000132549	VPS13B	TRUE	FALSE
chr8	99502834	A	G	ENST00000357162	ENSG00000132549	VPS13B	TRUE	FALSE
chr8	99502834	A	T	ENST00000357162	ENSG00000132549	VPS13B	TRUE	FALSE
chr8	99502835	G	A	ENST00000357162	ENSG00000132549	VPS13B	TRUE	FALSE
chr8	99502835	G	C	ENST00000357162	ENSG00000132549	VPS13B	TRUE	FALSE
chr8	99502835	G	T	ENST00000357162	ENSG00000132549	VPS13B	TRUE	FALSE
chr8	99502843	T	A	ENST00000357162	ENSG00000132549	VPS13B	TRUE	TRUE
chr8	99502853	G	T	ENST00000357162	ENSG00000132549	VPS13B	TRUE	TRUE
chr8	99502859	G	T	ENST00000357162	ENSG00000132549	VPS13B	TRUE	TRUE
chr8	99502886	C	T	ENST00000357162	ENSG00000132549	VPS13B	TRUE	TRUE
chr8	99502897	T	A	ENST00000357162	ENSG00000132549	VPS13B	TRUE	TRUE
chr8	99502897	T	G	ENST00000357162	ENSG00000132549	VPS13B	TRUE	TRUE
chr8	99502901	A	T	ENST00000357162	ENSG00000132549	VPS13B	TRUE	TRUE
chr8	99502907	A	T	ENST00000357162	ENSG00000132549	VPS13B	TRUE	TRUE
chr8	99502912	T	A	ENST00000357162	ENSG00000132549	VPS13B	TRUE	TRUE
chr8	99502913	A	T	ENST00000357162	ENSG00000132549	VPS13B	TRUE	TRUE
chr8	99502919	G	T	ENST00000357162	ENSG00000132549	VPS13B	TRUE	TRUE
chr8	99502942	T	A	ENST00000357162	ENSG00000132549	VPS13B	TRUE	TRUE
chr8	99502942	T	G	ENST00000357162	ENSG00000132549	VPS13B	TRUE	TRUE
chr8	99502943	A	T	ENST00000357162	ENSG00000132549	VPS13B	TRUE	TRUE
chr8	99502951	G	A	ENST00000357162	ENSG00000132549	VPS13B	TRUE	FALSE
chr8	99502951	G	C	ENST00000357162	ENSG00000132549	VPS13B	TRUE	FALSE
chr8	99502951	G	T	ENST00000357162	ENSG00000132549	VPS13B	TRUE	FALSE
chr8	99502952	T	A	ENST00000357162	ENSG00000132549	VPS13B	TRUE	FALSE
chr8	99502952	T	C	ENST00000357162	ENSG00000132549	VPS13B	TRUE	FALSE
chr8	99502952	T	G	ENST00000357162	ENSG00000132549	VPS13B	TRUE	FALSE
chr8	99507135	A	C	ENST00000357162	ENSG00000132549	VPS13B	FALSE	FALSE
chr8	99507135	A	G	ENST00000357162	ENSG00000132549	VPS13B	FALSE	FALSE
chr8	99507135	A	T	ENST00000357162	ENSG00000132549	VPS13B	FALSE	FALSE
chr8	99507136	G	A	ENST00000357162	ENSG00000132549	VPS13B	FALSE	FALSE
chr8	99507136	G	C	ENST00000357162	ENSG00000132549	VPS13B	FALSE	FALSE
chr8	99507136	G	T	ENST00000357162	ENSG00000132549	VPS13B	FALSE	FALSE
chr8	99507144	G	T	ENST00000357162	ENSG00000132549	VPS13B	TRUE	TRUE
chr8	99507151	G	A	ENST00000357162	ENSG00000132549	VPS13B	TRUE	TRUE
chr8	99507152	G	A	ENST00000357162	ENSG00000132549	VPS13B	TRUE	TRUE
chr8	99507153	C	T	ENST00000357162	ENSG00000132549	VPS13B	TRUE	TRUE
chr8	99507157	C	A	ENST00000357162	ENSG00000132549	VPS13B	TRUE	TRUE
chr8	99507157	C	G	ENST00000357162	ENSG00000132549	VPS13B	TRUE	TRUE
chr8	99507159	G	T	ENST00000357162	ENSG00000132549	VPS13B	TRUE	TRUE
chr8	99507168	G	T	ENST00000357162	ENSG00000132549	VPS13B	TRUE	TRUE
chr8	99507171	G	T	ENST00000357162	ENSG00000132549	VPS13B	TRUE	TRUE
chr8	99507183	C	T	ENST00000357162	ENSG00000132549	VPS13B	TRUE	TRUE
chr8	99507188	C	A	ENST00000357162	ENSG00000132549	VPS13B	TRUE	TRUE
chr8	99507189	A	T	ENST00000357162	ENSG00000132549	VPS13B	TRUE	TRUE
chr8	99507192	G	T	ENST00000357162	ENSG00000132549	VPS13B	TRUE	TRUE
chr8	99507195	A	T	ENST00000357162	ENSG00000132549	VPS13B	TRUE	TRUE
chr8	99507204	G	A	ENST00000357162	ENSG00000132549	VPS13B	FALSE	FALSE
chr8	99507204	G	C	ENST00000357162	ENSG00000132549	VPS13B	FALSE	FALSE
chr8	99507204	G	T	ENST00000357162	ENSG00000132549	VPS13B	FALSE	FALSE
chr8	99507205	T	A	ENST00000357162	ENSG00000132549	VPS13B	FALSE	FALSE
chr8	99507205	T	C	ENST00000357162	ENSG00000132549	VPS13B	FALSE	FALSE
chr8	99507205	T	G	ENST00000357162	ENSG00000132549	VPS13B	FALSE	FALSE
chr8	99511102	A	C	ENST00000357162	ENSG00000132549	VPS13B	TRUE	FALSE
chr8	99511102	A	G	ENST00000357162	ENSG00000132549	VPS13B	TRUE	FALSE
chr8	99511102	A	T	ENST00000357162	ENSG00000132549	VPS13B	TRUE	FALSE
chr8	99511103	G	A	ENST00000357162	ENSG00000132549	VPS13B	TRUE	FALSE
chr8	99511103	G	C	ENST00000357162	ENSG00000132549	VPS13B	TRUE	FALSE
chr8	99511103	G	T	ENST00000357162	ENSG00000132549	VPS13B	TRUE	FALSE
chr8	99511113	A	T	ENST00000357162	ENSG00000132549	VPS13B	TRUE	TRUE
chr8	99511134	C	T	ENST00000357162	ENSG00000132549	VPS13B	TRUE	TRUE
chr8	99511137	C	T	ENST00000357162	ENSG00000132549	VPS13B	TRUE	TRUE
chr8	99511143	G	T	ENST00000357162	ENSG00000132549	VPS13B	TRUE	TRUE
chr8	99511163	C	A	ENST00000357162	ENSG00000132549	VPS13B	TRUE	TRUE
chr8	99511163	C	G	ENST00000357162	ENSG00000132549	VPS13B	TRUE	TRUE
chr8	99511167	A	T	ENST00000357162	ENSG00000132549	VPS13B	TRUE	TRUE
chr8	99511179	A	T	ENST00000357162	ENSG00000132549	VPS13B	TRUE	TRUE
chr8	99511194	A	T	ENST00000357162	ENSG00000132549	VPS13B	TRUE	TRUE
chr8	99511198	T	A	ENST00000357162	ENSG00000132549	VPS13B	TRUE	TRUE
chr8	99511198	T	G	ENST00000357162	ENSG00000132549	VPS13B	TRUE	TRUE
chr8	99511204	C	A	ENST00000357162	ENSG00000132549	VPS13B	TRUE	TRUE
chr8	99511204	C	G	ENST00000357162	ENSG00000132549	VPS13B	TRUE	TRUE
chr8	99511206	A	T	ENST00000357162	ENSG00000132549	VPS13B	TRUE	TRUE
chr8	99511212	G	T	ENST00000357162	ENSG00000132549	VPS13B	TRUE	TRUE
chr8	99511215	C	T	ENST00000357162	ENSG00000132549	VPS13B	TRUE	TRUE
chr8	99511218	A	T	ENST00000357162	ENSG00000132549	VPS13B	TRUE	TRUE
chr8	99511230	A	T	ENST00000357162	ENSG00000132549	VPS13B	TRUE	TRUE
chr8	99511234	T	A	ENST00000357162	ENSG00000132549	VPS13B	TRUE	TRUE
chr8	99511234	T	G	ENST00000357162	ENSG00000132549	VPS13B	TRUE	TRUE
chr8	99511239	G	T	ENST00000357162	ENSG00000132549	VPS13B	TRUE	TRUE
chr8	99511275	G	T	ENST00000357162	ENSG00000132549	VPS13B	TRUE	TRUE
chr8	99511288	C	A	ENST00000357162	ENSG00000132549	VPS13B	TRUE	TRUE
chr8	99511288	C	G	ENST00000357162	ENSG00000132549	VPS13B	TRUE	TRUE
chr8	99511293	C	T	ENST00000357162	ENSG00000132549	VPS13B	TRUE	TRUE
chr8	99511316	T	A	ENST00000357162	ENSG00000132549	VPS13B	TRUE	TRUE
chr8	99511316	T	G	ENST00000357162	ENSG00000132549	VPS13B	TRUE	TRUE
chr8	99511324	T	A	ENST00000357162	ENSG00000132549	VPS13B	TRUE	TRUE
chr8	99511324	T	G	ENST00000357162	ENSG00000132549	VPS13B	TRUE	TRUE
chr8	99511350	C	T	ENST00000357162	ENSG00000132549	VPS13B	TRUE	TRUE
chr8	99511356	A	T	ENST00000357162	ENSG00000132549	VPS13B	TRUE	TRUE
chr8	99511365	A	T	ENST00000357162	ENSG00000132549	VPS13B	TRUE	TRUE
chr8	99511371	C	T	ENST00000357162	ENSG00000132549	VPS13B	TRUE	TRUE
chr8	99511374	A	T	ENST00000357162	ENSG00000132549	VPS13B	TRUE	TRUE
chr8	99511377	G	T	ENST00000357162	ENSG00000132549	VPS13B	TRUE	TRUE
chr8	99511380	A	T	ENST00000357162	ENSG00000132549	VPS13B	TRUE	TRUE
chr8	99511383	A	T	ENST00000357162	ENSG00000132549	VPS13B	TRUE	TRUE
chr8	99511386	A	T	ENST00000357162	ENSG00000132549	VPS13B	TRUE	TRUE
chr8	99511398	C	T	ENST00000357162	ENSG00000132549	VPS13B	TRUE	TRUE
chr8	99511435	T	A	ENST00000357162	ENSG00000132549	VPS13B	TRUE	TRUE
chr8	99511435	T	G	ENST00000357162	ENSG00000132549	VPS13B	TRUE	TRUE
chr8	99511441	T	A	ENST00000357162	ENSG00000132549	VPS13B	TRUE	TRUE
chr8	99511448	T	A	ENST00000357162	ENSG00000132549	VPS13B	TRUE	TRUE
chr8	99511448	T	G	ENST00000357162	ENSG00000132549	VPS13B	TRUE	TRUE
chr8	99511467	A	T	ENST00000357162	ENSG00000132549	VPS13B	TRUE	TRUE
chr8	99511482	A	T	ENST00000357162	ENSG00000132549	VPS13B	TRUE	TRUE
chr8	99511488	G	T	ENST00000357162	ENSG00000132549	VPS13B	TRUE	TRUE
chr8	99511491	G	T	ENST00000357162	ENSG00000132549	VPS13B	TRUE	TRUE
chr8	99511497	C	T	ENST00000357162	ENSG00000132549	VPS13B	TRUE	TRUE
chr8	99511509	G	T	ENST00000357162	ENSG00000132549	VPS13B	TRUE	TRUE
chr8	99511513	G	A	ENST00000357162	ENSG00000132549	VPS13B	TRUE	FALSE
chr8	99511513	G	C	ENST00000357162	ENSG00000132549	VPS13B	TRUE	FALSE
chr8	99511513	G	T	ENST00000357162	ENSG00000132549	VPS13B	TRUE	FALSE
chr8	99511514	T	A	ENST00000357162	ENSG00000132549	VPS13B	TRUE	FALSE
chr8	99511514	T	C	ENST00000357162	ENSG00000132549	VPS13B	TRUE	FALSE
chr8	99511514	T	G	ENST00000357162	ENSG00000132549	VPS13B	TRUE	FALSE
chr8	99520897	A	C	ENST00000357162	ENSG00000132549	VPS13B	TRUE	FALSE
chr8	99520897	A	G	ENST00000357162	ENSG00000132549	VPS13B	TRUE	FALSE
chr8	99520897	A	T	ENST00000357162	ENSG00000132549	VPS13B	TRUE	FALSE
chr8	99520898	G	A	ENST00000357162	ENSG00000132549	VPS13B	TRUE	FALSE
chr8	99520898	G	C	ENST00000357162	ENSG00000132549	VPS13B	TRUE	FALSE
chr8	99520898	G	T	ENST00000357162	ENSG00000132549	VPS13B	TRUE	FALSE
chr8	99520904	C	T	ENST00000357162	ENSG00000132549	VPS13B	TRUE	TRUE
chr8	99520913	A	T	ENST00000357162	ENSG00000132549	VPS13B	TRUE	TRUE
chr8	99520916	G	T	ENST00000357162	ENSG00000132549	VPS13B	TRUE	TRUE
chr8	99520932	T	A	ENST00000357162	ENSG00000132549	VPS13B	TRUE	TRUE
chr8	99520934	A	T	ENST00000357162	ENSG00000132549	VPS13B	TRUE	TRUE
chr8	99520961	C	T	ENST00000357162	ENSG00000132549	VPS13B	TRUE	TRUE
chr8	99520982	A	T	ENST00000357162	ENSG00000132549	VPS13B	TRUE	TRUE
chr8	99520997	A	T	ENST00000357162	ENSG00000132549	VPS13B	TRUE	TRUE
chr8	99521008	C	A	ENST00000357162	ENSG00000132549	VPS13B	TRUE	TRUE
chr8	99521008	C	G	ENST00000357162	ENSG00000132549	VPS13B	TRUE	TRUE
chr8	99521009	C	T	ENST00000357162	ENSG00000132549	VPS13B	TRUE	TRUE
chr8	99521011	G	A	ENST00000357162	ENSG00000132549	VPS13B	TRUE	FALSE
chr8	99521011	G	C	ENST00000357162	ENSG00000132549	VPS13B	TRUE	FALSE
chr8	99521011	G	T	ENST00000357162	ENSG00000132549	VPS13B	TRUE	FALSE
chr8	99521012	T	A	ENST00000357162	ENSG00000132549	VPS13B	TRUE	FALSE
chr8	99521012	T	C	ENST00000357162	ENSG00000132549	VPS13B	TRUE	FALSE
chr8	99521012	T	G	ENST00000357162	ENSG00000132549	VPS13B	TRUE	FALSE
chr8	99556448	A	C	ENST00000357162	ENSG00000132549	VPS13B	TRUE	FALSE
chr8	99556448	A	G	ENST00000357162	ENSG00000132549	VPS13B	TRUE	FALSE
chr8	99556448	A	T	ENST00000357162	ENSG00000132549	VPS13B	TRUE	FALSE
chr8	99556449	G	A	ENST00000357162	ENSG00000132549	VPS13B	TRUE	FALSE
chr8	99556449	G	C	ENST00000357162	ENSG00000132549	VPS13B	TRUE	FALSE
chr8	99556449	G	T	ENST00000357162	ENSG00000132549	VPS13B	TRUE	FALSE
chr8	99556451	A	T	ENST00000357162	ENSG00000132549	VPS13B	TRUE	TRUE
chr8	99556458	T	A	ENST00000357162	ENSG00000132549	VPS13B	TRUE	TRUE
chr8	99556464	T	A	ENST00000357162	ENSG00000132549	VPS13B	TRUE	TRUE
chr8	99556464	T	G	ENST00000357162	ENSG00000132549	VPS13B	TRUE	TRUE
chr8	99556466	G	T	ENST00000357162	ENSG00000132549	VPS13B	TRUE	TRUE
chr8	99556475	C	T	ENST00000357162	ENSG00000132549	VPS13B	TRUE	TRUE
chr8	99556484	G	T	ENST00000357162	ENSG00000132549	VPS13B	TRUE	TRUE
chr8	99556488	C	A	ENST00000357162	ENSG00000132549	VPS13B	TRUE	TRUE
chr8	99556488	C	G	ENST00000357162	ENSG00000132549	VPS13B	TRUE	TRUE
chr8	99556490	G	T	ENST00000357162	ENSG00000132549	VPS13B	TRUE	TRUE
chr8	99556496	G	T	ENST00000357162	ENSG00000132549	VPS13B	TRUE	TRUE
chr8	99556502	A	T	ENST00000357162	ENSG00000132549	VPS13B	TRUE	TRUE
chr8	99556505	C	T	ENST00000357162	ENSG00000132549	VPS13B	TRUE	TRUE
chr8	99556510	C	A	ENST00000357162	ENSG00000132549	VPS13B	TRUE	TRUE
chr8	99556510	C	G	ENST00000357162	ENSG00000132549	VPS13B	TRUE	TRUE
chr8	99556511	C	T	ENST00000357162	ENSG00000132549	VPS13B	TRUE	TRUE
chr8	99556523	C	T	ENST00000357162	ENSG00000132549	VPS13B	TRUE	TRUE
chr8	99556547	C	T	ENST00000357162	ENSG00000132549	VPS13B	TRUE	TRUE
chr8	99556551	G	A	ENST00000357162	ENSG00000132549	VPS13B	TRUE	TRUE
chr8	99556552	G	A	ENST00000357162	ENSG00000132549	VPS13B	TRUE	TRUE
chr8	99556556	C	T	ENST00000357162	ENSG00000132549	VPS13B	TRUE	TRUE
chr8	99556562	A	T	ENST00000357162	ENSG00000132549	VPS13B	TRUE	TRUE
chr8	99556568	G	T	ENST00000357162	ENSG00000132549	VPS13B	TRUE	TRUE
chr8	99556571	A	T	ENST00000357162	ENSG00000132549	VPS13B	TRUE	TRUE
chr8	99556574	G	T	ENST00000357162	ENSG00000132549	VPS13B	TRUE	TRUE
chr8	99556584	C	A	ENST00000357162	ENSG00000132549	VPS13B	TRUE	TRUE
chr8	99556584	C	G	ENST00000357162	ENSG00000132549	VPS13B	TRUE	TRUE
chr8	99556586	G	T	ENST00000357162	ENSG00000132549	VPS13B	TRUE	TRUE
chr8	99556601	G	T	ENST00000357162	ENSG00000132549	VPS13B	TRUE	TRUE
chr8	99556607	G	T	ENST00000357162	ENSG00000132549	VPS13B	TRUE	TRUE
chr8	99556619	C	T	ENST00000357162	ENSG00000132549	VPS13B	TRUE	TRUE
chr8	99556634	G	T	ENST00000357162	ENSG00000132549	VPS13B	TRUE	TRUE
chr8	99556638	G	A	ENST00000357162	ENSG00000132549	VPS13B	TRUE	TRUE
chr8	99556639	G	A	ENST00000357162	ENSG00000132549	VPS13B	TRUE	TRUE
chr8	99556654	G	A	ENST00000357162	ENSG00000132549	VPS13B	TRUE	FALSE
chr8	99556654	G	C	ENST00000357162	ENSG00000132549	VPS13B	TRUE	FALSE
chr8	99556654	G	T	ENST00000357162	ENSG00000132549	VPS13B	TRUE	FALSE
chr8	99556655	T	A	ENST00000357162	ENSG00000132549	VPS13B	TRUE	FALSE
chr8	99556655	T	C	ENST00000357162	ENSG00000132549	VPS13B	TRUE	FALSE
chr8	99556655	T	G	ENST00000357162	ENSG00000132549	VPS13B	TRUE	FALSE
chr8	99575656	A	C	ENST00000357162	ENSG00000132549	VPS13B	TRUE	FALSE
chr8	99575656	A	G	ENST00000357162	ENSG00000132549	VPS13B	TRUE	FALSE
chr8	99575656	A	T	ENST00000357162	ENSG00000132549	VPS13B	TRUE	FALSE
chr8	99575657	G	A	ENST00000357162	ENSG00000132549	VPS13B	TRUE	FALSE
chr8	99575657	G	C	ENST00000357162	ENSG00000132549	VPS13B	TRUE	FALSE
chr8	99575657	G	T	ENST00000357162	ENSG00000132549	VPS13B	TRUE	FALSE
chr8	99575671	C	T	ENST00000357162	ENSG00000132549	VPS13B	TRUE	TRUE
chr8	99575674	G	T	ENST00000357162	ENSG00000132549	VPS13B	TRUE	TRUE
chr8	99575680	A	T	ENST00000357162	ENSG00000132549	VPS13B	TRUE	TRUE
chr8	99575690	T	A	ENST00000357162	ENSG00000132549	VPS13B	TRUE	TRUE
chr8	99575702	T	A	ENST00000357162	ENSG00000132549	VPS13B	TRUE	TRUE
chr8	99575719	C	T	ENST00000357162	ENSG00000132549	VPS13B	TRUE	TRUE
chr8	99575728	G	T	ENST00000357162	ENSG00000132549	VPS13B	TRUE	TRUE
chr8	99575752	A	T	ENST00000357162	ENSG00000132549	VPS13B	TRUE	TRUE
chr8	99575767	G	T	ENST00000357162	ENSG00000132549	VPS13B	TRUE	TRUE
chr8	99575774	T	A	ENST00000357162	ENSG00000132549	VPS13B	TRUE	TRUE
chr8	99575782	G	T	ENST00000357162	ENSG00000132549	VPS13B	TRUE	TRUE
chr8	99575785	G	A	ENST00000357162	ENSG00000132549	VPS13B	TRUE	FALSE
chr8	99575785	G	C	ENST00000357162	ENSG00000132549	VPS13B	TRUE	FALSE
chr8	99575785	G	T	ENST00000357162	ENSG00000132549	VPS13B	TRUE	FALSE
chr8	99575786	T	A	ENST00000357162	ENSG00000132549	VPS13B	TRUE	FALSE
chr8	99575786	T	C	ENST00000357162	ENSG00000132549	VPS13B	TRUE	FALSE
chr8	99575786	T	G	ENST00000357162	ENSG00000132549	VPS13B	TRUE	FALSE
chr8	99577488	A	C	ENST00000357162	ENSG00000132549	VPS13B	TRUE	FALSE
chr8	99577488	A	G	ENST00000357162	ENSG00000132549	VPS13B	TRUE	FALSE
chr8	99577488	A	T	ENST00000357162	ENSG00000132549	VPS13B	TRUE	FALSE
chr8	99577489	G	A	ENST00000357162	ENSG00000132549	VPS13B	TRUE	FALSE
chr8	99577489	G	C	ENST00000357162	ENSG00000132549	VPS13B	TRUE	FALSE
chr8	99577489	G	T	ENST00000357162	ENSG00000132549	VPS13B	TRUE	FALSE
chr8	99577490	G	T	ENST00000357162	ENSG00000132549	VPS13B	TRUE	TRUE
chr8	99577497	T	A	ENST00000357162	ENSG00000132549	VPS13B	TRUE	TRUE
chr8	99577497	T	G	ENST00000357162	ENSG00000132549	VPS13B	TRUE	TRUE
chr8	99577504	T	A	ENST00000357162	ENSG00000132549	VPS13B	TRUE	TRUE
chr8	99577515	T	A	ENST00000357162	ENSG00000132549	VPS13B	TRUE	TRUE
chr8	99577515	T	G	ENST00000357162	ENSG00000132549	VPS13B	TRUE	TRUE
chr8	99577517	G	T	ENST00000357162	ENSG00000132549	VPS13B	TRUE	TRUE
chr8	99577562	C	T	ENST00000357162	ENSG00000132549	VPS13B	TRUE	TRUE
chr8	99577568	C	T	ENST00000357162	ENSG00000132549	VPS13B	TRUE	TRUE
chr8	99577575	T	A	ENST00000357162	ENSG00000132549	VPS13B	TRUE	TRUE
chr8	99577575	T	G	ENST00000357162	ENSG00000132549	VPS13B	TRUE	TRUE
chr8	99577580	C	T	ENST00000357162	ENSG00000132549	VPS13B	TRUE	TRUE
chr8	99577584	T	A	ENST00000357162	ENSG00000132549	VPS13B	TRUE	TRUE
chr8	99577584	T	G	ENST00000357162	ENSG00000132549	VPS13B	TRUE	TRUE
chr8	99577604	G	T	ENST00000357162	ENSG00000132549	VPS13B	TRUE	TRUE
chr8	99577610	G	T	ENST00000357162	ENSG00000132549	VPS13B	TRUE	TRUE
chr8	99577617	C	A	ENST00000357162	ENSG00000132549	VPS13B	TRUE	TRUE
chr8	99577617	C	G	ENST00000357162	ENSG00000132549	VPS13B	TRUE	TRUE
chr8	99577622	A	T	ENST00000357162	ENSG00000132549	VPS13B	TRUE	TRUE
chr8	99577631	G	T	ENST00000357162	ENSG00000132549	VPS13B	TRUE	TRUE
chr8	99577634	G	A	ENST00000357162	ENSG00000132549	VPS13B	TRUE	FALSE
chr8	99577634	G	C	ENST00000357162	ENSG00000132549	VPS13B	TRUE	FALSE
chr8	99577634	G	T	ENST00000357162	ENSG00000132549	VPS13B	TRUE	FALSE
chr8	99577635	T	A	ENST00000357162	ENSG00000132549	VPS13B	TRUE	FALSE
chr8	99577635	T	C	ENST00000357162	ENSG00000132549	VPS13B	TRUE	FALSE
chr8	99577635	T	G	ENST00000357162	ENSG00000132549	VPS13B	TRUE	FALSE
chr8	99641809	A	C	ENST00000357162	ENSG00000132549	VPS13B	TRUE	FALSE
chr8	99641809	A	G	ENST00000357162	ENSG00000132549	VPS13B	TRUE	FALSE
chr8	99641809	A	T	ENST00000357162	ENSG00000132549	VPS13B	TRUE	FALSE
chr8	99641810	G	A	ENST00000357162	ENSG00000132549	VPS13B	TRUE	FALSE
chr8	99641810	G	C	ENST00000357162	ENSG00000132549	VPS13B	TRUE	FALSE
chr8	99641810	G	T	ENST00000357162	ENSG00000132549	VPS13B	TRUE	FALSE
chr8	99641817	A	T	ENST00000357162	ENSG00000132549	VPS13B	TRUE	TRUE
chr8	99641820	C	T	ENST00000357162	ENSG00000132549	VPS13B	TRUE	TRUE
chr8	99641823	G	T	ENST00000357162	ENSG00000132549	VPS13B	TRUE	TRUE
chr8	99641826	C	T	ENST00000357162	ENSG00000132549	VPS13B	TRUE	TRUE
chr8	99641829	A	T	ENST00000357162	ENSG00000132549	VPS13B	TRUE	TRUE
chr8	99641832	A	T	ENST00000357162	ENSG00000132549	VPS13B	TRUE	TRUE
chr8	99641850	G	T	ENST00000357162	ENSG00000132549	VPS13B	TRUE	TRUE
chr8	99641862	G	T	ENST00000357162	ENSG00000132549	VPS13B	TRUE	TRUE
chr8	99641869	C	A	ENST00000357162	ENSG00000132549	VPS13B	TRUE	TRUE
chr8	99641869	C	G	ENST00000357162	ENSG00000132549	VPS13B	TRUE	TRUE
chr8	99641879	C	A	ENST00000357162	ENSG00000132549	VPS13B	TRUE	TRUE
chr8	99641879	C	G	ENST00000357162	ENSG00000132549	VPS13B	TRUE	TRUE
chr8	99641889	C	T	ENST00000357162	ENSG00000132549	VPS13B	TRUE	TRUE
chr8	99641898	G	T	ENST00000357162	ENSG00000132549	VPS13B	TRUE	TRUE
chr8	99641919	A	T	ENST00000357162	ENSG00000132549	VPS13B	TRUE	TRUE
chr8	99641925	A	T	ENST00000357162	ENSG00000132549	VPS13B	TRUE	TRUE
chr8	99641934	C	T	ENST00000357162	ENSG00000132549	VPS13B	TRUE	TRUE
chr8	99641940	G	T	ENST00000357162	ENSG00000132549	VPS13B	TRUE	TRUE
chr8	99641943	C	T	ENST00000357162	ENSG00000132549	VPS13B	TRUE	TRUE
chr8	99641961	C	T	ENST00000357162	ENSG00000132549	VPS13B	TRUE	TRUE
chr8	99641983	C	A	ENST00000357162	ENSG00000132549	VPS13B	TRUE	TRUE
chr8	99641983	C	G	ENST00000357162	ENSG00000132549	VPS13B	TRUE	TRUE
chr8	99641988	C	T	ENST00000357162	ENSG00000132549	VPS13B	TRUE	TRUE
chr8	99641992	C	A	ENST00000357162	ENSG00000132549	VPS13B	TRUE	TRUE
chr8	99641992	C	G	ENST00000357162	ENSG00000132549	VPS13B	TRUE	TRUE
chr8	99641995	C	A	ENST00000357162	ENSG00000132549	VPS13B	TRUE	TRUE
chr8	99641995	C	G	ENST00000357162	ENSG00000132549	VPS13B	TRUE	TRUE
chr8	99642003	A	T	ENST00000357162	ENSG00000132549	VPS13B	TRUE	TRUE
chr8	99642048	A	T	ENST00000357162	ENSG00000132549	VPS13B	TRUE	TRUE
chr8	99642055	C	A	ENST00000357162	ENSG00000132549	VPS13B	TRUE	TRUE
chr8	99642055	C	G	ENST00000357162	ENSG00000132549	VPS13B	TRUE	TRUE
chr8	99642068	T	A	ENST00000357162	ENSG00000132549	VPS13B	TRUE	TRUE
chr8	99642068	T	G	ENST00000357162	ENSG00000132549	VPS13B	TRUE	TRUE
chr8	99642074	T	A	ENST00000357162	ENSG00000132549	VPS13B	TRUE	TRUE
chr8	99642082	T	A	ENST00000357162	ENSG00000132549	VPS13B	TRUE	TRUE
chr8	99642082	T	G	ENST00000357162	ENSG00000132549	VPS13B	TRUE	TRUE
chr8	99642087	A	T	ENST00000357162	ENSG00000132549	VPS13B	TRUE	TRUE
chr8	99642091	C	A	ENST00000357162	ENSG00000132549	VPS13B	TRUE	TRUE
chr8	99642093	A	T	ENST00000357162	ENSG00000132549	VPS13B	TRUE	TRUE
chr8	99642097	C	A	ENST00000357162	ENSG00000132549	VPS13B	TRUE	TRUE
chr8	99642097	C	G	ENST00000357162	ENSG00000132549	VPS13B	TRUE	TRUE
chr8	99642099	C	T	ENST00000357162	ENSG00000132549	VPS13B	TRUE	TRUE
chr8	99642102	G	T	ENST00000357162	ENSG00000132549	VPS13B	TRUE	TRUE
chr8	99642105	C	T	ENST00000357162	ENSG00000132549	VPS13B	TRUE	TRUE
chr8	99642108	A	T	ENST00000357162	ENSG00000132549	VPS13B	TRUE	TRUE
chr8	99642117	G	T	ENST00000357162	ENSG00000132549	VPS13B	TRUE	TRUE
chr8	99642120	A	T	ENST00000357162	ENSG00000132549	VPS13B	TRUE	TRUE
chr8	99642129	A	T	ENST00000357162	ENSG00000132549	VPS13B	TRUE	TRUE
chr8	99642136	C	A	ENST00000357162	ENSG00000132549	VPS13B	TRUE	TRUE
chr8	99642136	C	G	ENST00000357162	ENSG00000132549	VPS13B	TRUE	TRUE
chr8	99642139	T	A	ENST00000357162	ENSG00000132549	VPS13B	TRUE	TRUE
chr8	99642139	T	G	ENST00000357162	ENSG00000132549	VPS13B	TRUE	TRUE
chr8	99642150	G	T	ENST00000357162	ENSG00000132549	VPS13B	TRUE	TRUE
chr8	99642160	C	A	ENST00000357162	ENSG00000132549	VPS13B	TRUE	TRUE
chr8	99642160	C	G	ENST00000357162	ENSG00000132549	VPS13B	TRUE	TRUE
chr8	99642171	A	T	ENST00000357162	ENSG00000132549	VPS13B	TRUE	TRUE
chr8	99642180	C	T	ENST00000357162	ENSG00000132549	VPS13B	TRUE	TRUE
chr8	99642188	T	A	ENST00000357162	ENSG00000132549	VPS13B	TRUE	TRUE
chr8	99642207	G	T	ENST00000357162	ENSG00000132549	VPS13B	TRUE	TRUE
chr8	99642217	T	A	ENST00000357162	ENSG00000132549	VPS13B	TRUE	TRUE
chr8	99642217	T	G	ENST00000357162	ENSG00000132549	VPS13B	TRUE	TRUE
chr8	99642241	C	A	ENST00000357162	ENSG00000132549	VPS13B	TRUE	TRUE
chr8	99642241	C	G	ENST00000357162	ENSG00000132549	VPS13B	TRUE	TRUE
chr8	99642246	A	T	ENST00000357162	ENSG00000132549	VPS13B	TRUE	TRUE
chr8	99642249	A	T	ENST00000357162	ENSG00000132549	VPS13B
chr8	99642270	G	T	ENST00000357162	ENSG00000132549	VPS13B	TRUE	TRUE
chr8	99642295	C	A	ENST00000357162	ENSG00000132549	VPS13B	TRUE	TRUE
chr8	99642295	C	G	ENST00000357162	ENSG00000132549	VPS13B	TRUE	TRUE
chr8	99642303	A	T	ENST00000357162	ENSG00000132549	VPS13B	TRUE	TRUE
chr8	99642306	C	T	ENST00000357162	ENSG00000132549	VPS13B	TRUE	TRUE
chr8	99642333	C	T	ENST00000357162	ENSG00000132549	VPS13B	TRUE	TRUE
chr8	99642342	C	T	ENST00000357162	ENSG00000132549	VPS13B	TRUE	TRUE
chr8	99642345	A	T	ENST00000357162	ENSG00000132549	VPS13B	TRUE	TRUE
chr8	99642348	G	T	ENST00000357162	ENSG00000132549	VPS13B	TRUE	TRUE
chr8	99642361	T	A	ENST00000357162	ENSG00000132549	VPS13B	TRUE	TRUE
chr8	99642361	T	G	ENST00000357162	ENSG00000132549	VPS13B	TRUE	TRUE
chr8	99642363	C	T	ENST00000357162	ENSG00000132549	VPS13B	TRUE	TRUE
chr8	99642369	G	T	ENST00000357162	ENSG00000132549	VPS13B	TRUE	TRUE
chr8	99642383	C	A	ENST00000357162	ENSG00000132549	VPS13B	TRUE	TRUE
chr8	99642383	C	G	ENST00000357162	ENSG00000132549	VPS13B	TRUE	TRUE
chr8	99642396	C	T	ENST00000357162	ENSG00000132549	VPS13B	TRUE	TRUE
chr8	99642406	T	A	ENST00000357162	ENSG00000132549	VPS13B	TRUE	TRUE
chr8	99642419	T	A	ENST00000357162	ENSG00000132549	VPS13B	TRUE	TRUE
chr8	99642426	A	T	ENST00000357162	ENSG00000132549	VPS13B	TRUE	TRUE
chr8	99642429	A	T	ENST00000357162	ENSG00000132549	VPS13B	TRUE	TRUE
chr8	99642432	C	T	ENST00000357162	ENSG00000132549	VPS13B	TRUE	TRUE
chr8	99642435	C	T	ENST00000357162	ENSG00000132549	VPS13B	TRUE	TRUE
chr8	99642441	G	T	ENST00000357162	ENSG00000132549	VPS13B	TRUE	TRUE
chr8	99642468	A	T	ENST00000357162	ENSG00000132549	VPS13B	TRUE	TRUE
chr8	99642488	C	A	ENST00000357162	ENSG00000132549	VPS13B	TRUE	TRUE
chr8	99642488	C	G	ENST00000357162	ENSG00000132549	VPS13B	TRUE	TRUE
chr8	99642489	A	T	ENST00000357162	ENSG00000132549	VPS13B	TRUE	TRUE
chr8	99642494	T	A	ENST00000357162	ENSG00000132549	VPS13B	TRUE	TRUE
chr8	99642499	G	A	ENST00000357162	ENSG00000132549	VPS13B	TRUE	FALSE
chr8	99642499	G	C	ENST00000357162	ENSG00000132549	VPS13B	TRUE	FALSE
chr8	99642499	G	T	ENST00000357162	ENSG00000132549	VPS13B	TRUE	FALSE
chr8	99642500	T	A	ENST00000357162	ENSG00000132549	VPS13B	TRUE	FALSE
chr8	99642500	T	C	ENST00000357162	ENSG00000132549	VPS13B	TRUE	FALSE
chr8	99642500	T	G	ENST00000357162	ENSG00000132549	VPS13B	TRUE	FALSE
chr8	99661352	A	C	ENST00000357162	ENSG00000132549	VPS13B	TRUE	FALSE
chr8	99661352	A	G	ENST00000357162	ENSG00000132549	VPS13B	TRUE	FALSE
chr8	99661352	A	T	ENST00000357162	ENSG00000132549	VPS13B	TRUE	FALSE
chr8	99661353	G	A	ENST00000357162	ENSG00000132549	VPS13B	TRUE	FALSE
chr8	99661353	G	C	ENST00000357162	ENSG00000132549	VPS13B	TRUE	FALSE
chr8	99661353	G	T	ENST00000357162	ENSG00000132549	VPS13B	TRUE	FALSE
chr8	99661362	A	T	ENST00000357162	ENSG00000132549	VPS13B	TRUE	TRUE
chr8	99661374	G	T	ENST00000357162	ENSG00000132549	VPS13B	TRUE	TRUE
chr8	99661388	T	A	ENST00000357162	ENSG00000132549	VPS13B	TRUE	TRUE
chr8	99661388	T	G	ENST00000357162	ENSG00000132549	VPS13B	TRUE	TRUE
chr8	99661391	C	A	ENST00000357162	ENSG00000132549	VPS13B	TRUE	TRUE
chr8	99661399	G	A	ENST00000357162	ENSG00000132549	VPS13B	TRUE	TRUE
chr8	99661400	G	A	ENST00000357162	ENSG00000132549	VPS13B	TRUE	TRUE
chr8	99661404	C	T	ENST00000357162	ENSG00000132549	VPS13B	TRUE	TRUE
chr8	99661416	G	T	ENST00000357162	ENSG00000132549	VPS13B	TRUE	TRUE
chr8	99661419	G	T	ENST00000357162	ENSG00000132549	VPS13B	TRUE	TRUE
chr8	99661431	A	T	ENST00000357162	ENSG00000132549	VPS13B	TRUE	TRUE
chr8	99661464	C	T	ENST00000357162	ENSG00000132549	VPS13B	TRUE	TRUE
chr8	99661470	A	T	ENST00000357162	ENSG00000132549	VPS13B	TRUE	TRUE
chr8	99661485	G	T	ENST00000357162	ENSG00000132549	VPS13B	TRUE	TRUE
chr8	99661492	G	A	ENST00000357162	ENSG00000132549	VPS13B	TRUE	FALSE
chr8	99661492	G	C	ENST00000357162	ENSG00000132549	VPS13B	TRUE	FALSE
chr8	99661492	G	T	ENST00000357162	ENSG00000132549	VPS13B	TRUE	FALSE
chr8	99661493	T	A	ENST00000357162	ENSG00000132549	VPS13B	TRUE	FALSE
chr8	99661493	T	C	ENST00000357162	ENSG00000132549	VPS13B	FALSE	FALSE
chr8	99661493	T	G	ENST00000357162	ENSG00000132549	VPS13B	TRUE	FALSE
chr8	99699523	A	C	ENST00000357162	ENSG00000132549	VPS13B	TRUE	FALSE
chr8	99699523	A	G	ENST00000357162	ENSG00000132549	VPS13B	TRUE	FALSE
chr8	99699523	A	T	ENST00000357162	ENSG00000132549	VPS13B	TRUE	FALSE
chr8	99699524	G	A	ENST00000357162	ENSG00000132549	VPS13B	TRUE	FALSE
chr8	99699524	G	C	ENST00000357162	ENSG00000132549	VPS13B	TRUE	FALSE
chr8	99699524	G	T	ENST00000357162	ENSG00000132549	VPS13B	TRUE	FALSE
chr8	99699537	T	A	ENST00000357162	ENSG00000132549	VPS13B	TRUE	TRUE
chr8	99699546	C	A	ENST00000357162	ENSG00000132549	VPS13B	TRUE	TRUE
chr8	99699546	C	G	ENST00000357162	ENSG00000132549	VPS13B	TRUE	TRUE
chr8	99699548	A	T	ENST00000357162	ENSG00000132549	VPS13B	TRUE	TRUE
chr8	99699555	T	A	ENST00000357162	ENSG00000132549	VPS13B	TRUE	TRUE
chr8	99699557	A	T	ENST00000357162	ENSG00000132549	VPS13B	TRUE	TRUE
chr8	99699578	A	T	ENST00000357162	ENSG00000132549	VPS13B	TRUE	TRUE
chr8	99699587	C	T	ENST00000357162	ENSG00000132549	VPS13B	TRUE	TRUE
chr8	99699603	T	A	ENST00000357162	ENSG00000132549	VPS13B
chr8	99699603	T	G	ENST00000357162	ENSG00000132549	VPS13B	TRUE	TRUE
chr8	99699605	A	T	ENST00000357162	ENSG00000132549	VPS13B	TRUE	TRUE
chr8	99699608	A	T	ENST00000357162	ENSG00000132549	VPS13B	TRUE	TRUE
chr8	99699614	A	T	ENST00000357162	ENSG00000132549	VPS13B	TRUE	TRUE
chr8	99699630	T	A	ENST00000357162	ENSG00000132549	VPS13B	TRUE	TRUE
chr8	99699641	G	T	ENST00000357162	ENSG00000132549	VPS13B	TRUE	TRUE
chr8	99699644	G	T	ENST00000357162	ENSG00000132549	VPS13B	TRUE	TRUE
chr8	99699651	C	A	ENST00000357162	ENSG00000132549	VPS13B	TRUE	TRUE
chr8	99699651	C	G	ENST00000357162	ENSG00000132549	VPS13B	TRUE	TRUE
chr8	99699677	A	T	ENST00000357162	ENSG00000132549	VPS13B	TRUE	TRUE
chr8	99699698	A	T	ENST00000357162	ENSG00000132549	VPS13B	TRUE	TRUE
chr8	99699703	T	A	ENST00000357162	ENSG00000132549	VPS13B	TRUE	TRUE
chr8	99699703	T	G	ENST00000357162	ENSG00000132549	VPS13B	TRUE	TRUE
chr8	99699706	C	A	ENST00000357162	ENSG00000132549	VPS13B	TRUE	TRUE
chr8	99699706	C	G	ENST00000357162	ENSG00000132549	VPS13B	TRUE	TRUE
chr8	99699710	G	T	ENST00000357162	ENSG00000132549	VPS13B	TRUE	TRUE
chr8	99699713	A	T	ENST00000357162	ENSG00000132549	VPS13B	TRUE	TRUE
chr8	99699717	T	A	ENST00000357162	ENSG00000132549	VPS13B	TRUE	TRUE
chr8	99699722	A	T	ENST00000357162	ENSG00000132549	VPS13B	TRUE	TRUE
chr8	99699728	A	T	ENST00000357162	ENSG00000132549	VPS13B	TRUE	TRUE
chr8	99699743	G	T	ENST00000357162	ENSG00000132549	VPS13B	TRUE	TRUE
chr8	99699749	C	T	ENST00000357162	ENSG00000132549	VPS13B	TRUE	TRUE
chr8	99699752	A	T	ENST00000357162	ENSG00000132549	VPS13B	TRUE	TRUE
chr8	99699759	C	A	ENST00000357162	ENSG00000132549	VPS13B	TRUE	TRUE
chr8	99699759	C	G	ENST00000357162	ENSG00000132549	VPS13B	TRUE	TRUE
chr8	99699764	C	T	ENST00000357162	ENSG00000132549	VPS13B	TRUE	TRUE
chr8	99699767	G	T	ENST00000357162	ENSG00000132549	VPS13B	TRUE	TRUE
chr8	99699777	G	A	ENST00000357162	ENSG00000132549	VPS13B	TRUE	TRUE
chr8	99699778	G	A	ENST00000357162	ENSG00000132549	VPS13B	TRUE	TRUE
chr8	99699779	A	T	ENST00000357162	ENSG00000132549	VPS13B	TRUE	TRUE
chr8	99699793	C	A	ENST00000357162	ENSG00000132549	VPS13B	TRUE	TRUE
chr8	99699797	C	T	ENST00000357162	ENSG00000132549	VPS13B	TRUE	TRUE
chr8	99699800	A	T	ENST00000357162	ENSG00000132549	VPS13B	TRUE	TRUE
chr8	99699812	C	T	ENST00000357162	ENSG00000132549	VPS13B	TRUE	TRUE
chr8	99699821	C	T	ENST00000357162	ENSG00000132549	VPS13B	TRUE	TRUE
chr8	99699839	G	T	ENST00000357162	ENSG00000132549	VPS13B	TRUE	TRUE
chr8	99699860	A	T	ENST00000357162	ENSG00000132549	VPS13B	TRUE	TRUE
chr8	99699868	C	A	ENST00000357162	ENSG00000132549	VPS13B	TRUE	TRUE
chr8	99699873	T	A	ENST00000357162	ENSG00000132549	VPS13B	TRUE	TRUE
chr8	99699873	T	G	ENST00000357162	ENSG00000132549	VPS13B	TRUE	TRUE
chr8	99699885	C	A	ENST00000357162	ENSG00000132549	VPS13B	TRUE	TRUE
chr8	99699885	C	G	ENST00000357162	ENSG00000132549	VPS13B	TRUE	TRUE
chr8	99699896	G	T	ENST00000357162	ENSG00000132549	VPS13B	TRUE	TRUE
chr8	99699911	A	T	ENST00000357162	ENSG00000132549	VPS13B	TRUE	TRUE
chr8	99699920	C	T	ENST00000357162	ENSG00000132549	VPS13B	TRUE	TRUE
chr8	99699923	A	T	ENST00000357162	ENSG00000132549	VPS13B	TRUE	TRUE
chr8	99699933	G	A	ENST00000357162	ENSG00000132549	VPS13B	TRUE	FALSE
chr8	99699933	G	C	ENST00000357162	ENSG00000132549	VPS13B	TRUE	FALSE
chr8	99699933	G	T	ENST00000357162	ENSG00000132549	VPS13B	TRUE	FALSE
chr8	99699934	T	A	ENST00000357162	ENSG00000132549	VPS13B	TRUE	FALSE
chr8	99699934	T	C	ENST00000357162	ENSG00000132549	VPS13B	FALSE	FALSE
chr8	99699934	T	G	ENST00000357162	ENSG00000132549	VPS13B	TRUE	FALSE
chr8	99717169	A	C	ENST00000357162	ENSG00000132549	VPS13B	TRUE	FALSE
chr8	99717169	A	G	ENST00000357162	ENSG00000132549	VPS13B	TRUE	FALSE
chr8	99717169	A	T	ENST00000357162	ENSG00000132549	VPS13B	TRUE	FALSE
chr8	99717170	G	A	ENST00000357162	ENSG00000132549	VPS13B	TRUE	FALSE
chr8	99717170	G	C	ENST00000357162	ENSG00000132549	VPS13B	TRUE	FALSE
chr8	99717170	G	T	ENST00000357162	ENSG00000132549	VPS13B	TRUE	FALSE
chr8	99717186	C	A	ENST00000357162	ENSG00000132549	VPS13B	TRUE	TRUE
chr8	99717186	C	G	ENST00000357162	ENSG00000132549	VPS13B	TRUE	TRUE
chr8	99717189	C	A	ENST00000357162	ENSG00000132549	VPS13B	TRUE	TRUE
chr8	99717189	C	G	ENST00000357162	ENSG00000132549	VPS13B	TRUE	TRUE
chr8	99717221	A	T	ENST00000357162	ENSG00000132549	VPS13B	TRUE	TRUE
chr8	99717233	A	T	ENST00000357162	ENSG00000132549	VPS13B	TRUE	TRUE
chr8	99717236	G	T	ENST00000357162	ENSG00000132549	VPS13B	TRUE	TRUE
chr8	99717239	A	T	ENST00000357162	ENSG00000132549	VPS13B	TRUE	TRUE
chr8	99717257	G	T	ENST00000357162	ENSG00000132549	VPS13B	TRUE	TRUE
chr8	99717265	T	A	ENST00000357162	ENSG00000132549	VPS13B	TRUE	TRUE
chr8	99717268	T	A	ENST00000357162	ENSG00000132549	VPS13B	TRUE	TRUE
chr8	99717284	G	T	ENST00000357162	ENSG00000132549	VPS13B	TRUE	TRUE
chr8	99717290	A	T	ENST00000357162	ENSG00000132549	VPS13B	TRUE	TRUE
chr8	99717294	G	A	ENST00000357162	ENSG00000132549	VPS13B	TRUE	TRUE
chr8	99717295	G	A	ENST00000357162	ENSG00000132549	VPS13B	TRUE	TRUE
chr8	99717298	T	A	ENST00000357162	ENSG00000132549	VPS13B	TRUE	TRUE
chr8	99717299	A	T	ENST00000357162	ENSG00000132549	VPS13B	TRUE	TRUE
chr8	99717323	G	T	ENST00000357162	ENSG00000132549	VPS13B	TRUE	TRUE
chr8	99717326	C	T	ENST00000357162	ENSG00000132549	VPS13B	TRUE	TRUE
chr8	99717338	A	T	ENST00000357162	ENSG00000132549	VPS13B	TRUE	TRUE
chr8	99717354	T	A	ENST00000357162	ENSG00000132549	VPS13B	TRUE	TRUE
chr8	99717354	T	G	ENST00000357162	ENSG00000132549	VPS13B	TRUE	TRUE
chr8	99717356	A	T	ENST00000357162	ENSG00000132549	VPS13B	TRUE	TRUE
chr8	99717359	G	T	ENST00000357162	ENSG00000132549	VPS13B	TRUE	TRUE
chr8	99717371	C	T	ENST00000357162	ENSG00000132549	VPS13B	TRUE	TRUE
chr8	99717374	G	A	ENST00000357162	ENSG00000132549	VPS13B	TRUE	FALSE
chr8	99717374	G	C	ENST00000357162	ENSG00000132549	VPS13B	TRUE	FALSE
chr8	99717374	G	T	ENST00000357162	ENSG00000132549	VPS13B	TRUE	FALSE
chr8	99717375	T	A	ENST00000357162	ENSG00000132549	VPS13B	TRUE	FALSE
chr8	99717375	T	C	ENST00000357162	ENSG00000132549	VPS13B	TRUE	FALSE
chr8	99717375	T	G	ENST00000357162	ENSG00000132549	VPS13B	TRUE	FALSE
chr8	99720343	A	C	ENST00000357162	ENSG00000132549	VPS13B	TRUE	FALSE
chr8	99720343	A	G	ENST00000357162	ENSG00000132549	VPS13B	TRUE	FALSE
chr8	99720343	A	T	ENST00000357162	ENSG00000132549	VPS13B	TRUE	FALSE
chr8	99720344	G	A	ENST00000357162	ENSG00000132549	VPS13B	TRUE	FALSE
chr8	99720344	G	C	ENST00000357162	ENSG00000132549	VPS13B	TRUE	FALSE
chr8	99720344	G	T	ENST00000357162	ENSG00000132549	VPS13B	TRUE	FALSE
chr8	99720352	G	A	ENST00000357162	ENSG00000132549	VPS13B	TRUE	TRUE
chr8	99720353	G	A	ENST00000357162	ENSG00000132549	VPS13B	TRUE	TRUE
chr8	99720357	C	T	ENST00000357162	ENSG00000132549	VPS13B	TRUE	TRUE
chr8	99720360	G	T	ENST00000357162	ENSG00000132549	VPS13B	TRUE	TRUE
chr8	99720367	T	A	ENST00000357162	ENSG00000132549	VPS13B	TRUE	TRUE
chr8	99720374	T	A	ENST00000357162	ENSG00000132549	VPS13B	TRUE	TRUE
chr8	99720376	T	A	ENST00000357162	ENSG00000132549	VPS13B	TRUE	TRUE
chr8	99720376	T	G	ENST00000357162	ENSG00000132549	VPS13B	TRUE	TRUE
chr8	99720390	G	T	ENST00000357162	ENSG00000132549	VPS13B	TRUE	TRUE
chr8	99720394	T	A	ENST00000357162	ENSG00000132549	VPS13B	TRUE	TRUE
chr8	99720394	T	G	ENST00000357162	ENSG00000132549	VPS13B	TRUE	TRUE
chr8	99720402	G	T	ENST00000357162	ENSG00000132549	VPS13B	TRUE	TRUE
chr8	99720407	C	A	ENST00000357162	ENSG00000132549	VPS13B	TRUE	TRUE
chr8	99720407	C	G	ENST00000357162	ENSG00000132549	VPS13B	TRUE	TRUE
chr8	99720414	G	T	ENST00000357162	ENSG00000132549	VPS13B	TRUE	TRUE
chr8	99720417	G	T	ENST00000357162	ENSG00000132549	VPS13B	TRUE	TRUE
chr8	99720420	G	T	ENST00000357162	ENSG00000132549	VPS13B	TRUE	TRUE
chr8	99720429	G	T	ENST00000357162	ENSG00000132549	VPS13B	TRUE	TRUE
chr8	99720435	C	T	ENST00000357162	ENSG00000132549	VPS13B	TRUE	TRUE
chr8	99720444	G	T	ENST00000357162	ENSG00000132549	VPS13B	TRUE	TRUE
chr8	99720456	C	T	ENST00000357162	ENSG00000132549	VPS13B	TRUE	TRUE
chr8	99720463	C	A	ENST00000357162	ENSG00000132549	VPS13B	TRUE	TRUE
chr8	99720463	C	G	ENST00000357162	ENSG00000132549	VPS13B	TRUE	TRUE
chr8	99720474	G	T	ENST00000357162	ENSG00000132549	VPS13B	TRUE	TRUE
chr8	99720477	A	T	ENST00000357162	ENSG00000132549	VPS13B	TRUE	TRUE
chr8	99720483	C	T	ENST00000357162	ENSG00000132549	VPS13B	TRUE	TRUE
chr8	99720492	A	T	ENST00000357162	ENSG00000132549	VPS13B	TRUE	TRUE
chr8	99720498	G	T	ENST00000357162	ENSG00000132549	VPS13B	TRUE	TRUE
chr8	99720501	C	T	ENST00000357162	ENSG00000132549	VPS13B	TRUE	TRUE
chr8	99720508	C	A	ENST00000357162	ENSG00000132549	VPS13B	TRUE	TRUE
chr8	99720508	C	G	ENST00000357162	ENSG00000132549	VPS13B	TRUE	TRUE
chr8	99720534	C	T	ENST00000357162	ENSG00000132549	VPS13B	TRUE	TRUE
chr8	99720539	T	A	ENST00000357162	ENSG00000132549	VPS13B	TRUE	TRUE
chr8	99720539	T	G	ENST00000357162	ENSG00000132549	VPS13B	TRUE	TRUE
chr8	99720543	C	T	ENST00000357162	ENSG00000132549	VPS13B	TRUE	TRUE
chr8	99720552	G	T	ENST00000357162	ENSG00000132549	VPS13B	TRUE	TRUE
chr8	99720553	G	A	ENST00000357162	ENSG00000132549	VPS13B	TRUE	FALSE
chr8	99720553	G	C	ENST00000357162	ENSG00000132549	VPS13B	TRUE	FALSE
chr8	99720553	G	T	ENST00000357162	ENSG00000132549	VPS13B	TRUE	FALSE
chr8	99720554	T	A	ENST00000357162	ENSG00000132549	VPS13B	TRUE	FALSE
chr8	99720554	T	C	ENST00000357162	ENSG00000132549	VPS13B	TRUE	FALSE
chr8	99720554	T	G	ENST00000357162	ENSG00000132549	VPS13B	TRUE	FALSE
chr8	99720861	A	C	ENST00000357162	ENSG00000132549	VPS13B	TRUE	FALSE
chr8	99720861	A	G	ENST00000357162	ENSG00000132549	VPS13B	TRUE	FALSE
chr8	99720861	A	T	ENST00000357162	ENSG00000132549	VPS13B	TRUE	FALSE
chr8	99720862	G	A	ENST00000357162	ENSG00000132549	VPS13B	TRUE	FALSE
chr8	99720862	G	C	ENST00000357162	ENSG00000132549	VPS13B	TRUE	FALSE
chr8	99720862	G	T	ENST00000357162	ENSG00000132549	VPS13B	TRUE	FALSE
chr8	99720869	T	A	ENST00000357162	ENSG00000132549	VPS13B	TRUE	TRUE
chr8	99720871	A	T	ENST00000357162	ENSG00000132549	VPS13B	TRUE	TRUE
chr8	99720875	T	A	ENST00000357162	ENSG00000132549	VPS13B	TRUE	TRUE
chr8	99720888	T	A	ENST00000357162	ENSG00000132549	VPS13B	TRUE	TRUE
chr8	99720888	T	G	ENST00000357162	ENSG00000132549	VPS13B	TRUE	TRUE
chr8	99720889	G	T	ENST00000357162	ENSG00000132549	VPS13B	TRUE	TRUE
chr8	99720896	T	A	ENST00000357162	ENSG00000132549	VPS13B	TRUE	TRUE
chr8	99720896	T	G	ENST00000357162	ENSG00000132549	VPS13B	TRUE	TRUE
chr8	99720903	T	A	ENST00000357162	ENSG00000132549	VPS13B	TRUE	TRUE
chr8	99720903	T	G	ENST00000357162	ENSG00000132549	VPS13B	TRUE	TRUE
chr8	99720907	G	T	ENST00000357162	ENSG00000132549	VPS13B	TRUE	TRUE
chr8	99720913	G	T	ENST00000357162	ENSG00000132549	VPS13B	TRUE	TRUE
chr8	99720921	C	A	ENST00000357162	ENSG00000132549	VPS13B	TRUE	TRUE
chr8	99720935	T	A	ENST00000357162	ENSG00000132549	VPS13B	TRUE	TRUE
chr8	99720935	T	G	ENST00000357162	ENSG00000132549	VPS13B	TRUE	TRUE
chr8	99720938	G	A	ENST00000357162	ENSG00000132549	VPS13B	TRUE	TRUE
chr8	99720939	G	A	ENST00000357162	ENSG00000132549	VPS13B	TRUE	TRUE
chr8	99720940	A	T	ENST00000357162	ENSG00000132549	VPS13B	TRUE	TRUE
chr8	99720945	T	A	ENST00000357162	ENSG00000132549	VPS13B	TRUE	TRUE
chr8	99720945	T	G	ENST00000357162	ENSG00000132549	VPS13B	TRUE	TRUE
chr8	99720949	G	T	ENST00000357162	ENSG00000132549	VPS13B	TRUE	TRUE
chr8	99720955	A	T	ENST00000357162	ENSG00000132549	VPS13B	TRUE	TRUE
chr8	99720973	C	T	ENST00000357162	ENSG00000132549	VPS13B	TRUE	TRUE
chr8	99721003	G	T	ENST00000357162	ENSG00000132549	VPS13B	TRUE	TRUE
chr8	99721045	C	T	ENST00000357162	ENSG00000132549	VPS13B	TRUE	TRUE
chr8	99721048	G	A	ENST00000357162	ENSG00000132549	VPS13B	TRUE	FALSE
chr8	99721048	G	C	ENST00000357162	ENSG00000132549	VPS13B	TRUE	FALSE
chr8	99721048	G	T	ENST00000357162	ENSG00000132549	VPS13B	TRUE	FALSE
chr8	99721049	T	A	ENST00000357162	ENSG00000132549	VPS13B	TRUE	FALSE
chr8	99721049	T	C	ENST00000357162	ENSG00000132549	VPS13B	FALSE	FALSE
chr8	99721049	T	G	ENST00000357162	ENSG00000132549	VPS13B	TRUE	FALSE
chr8	99766772	A	C	ENST00000357162	ENSG00000132549	VPS13B	TRUE	FALSE
chr8	99766772	A	G	ENST00000357162	ENSG00000132549	VPS13B	TRUE	FALSE
chr8	99766772	A	T	ENST00000357162	ENSG00000132549	VPS13B	TRUE	FALSE
chr8	99766773	G	A	ENST00000357162	ENSG00000132549	VPS13B	TRUE	FALSE
chr8	99766773	G	C	ENST00000357162	ENSG00000132549	VPS13B	TRUE	FALSE
chr8	99766773	G	T	ENST00000357162	ENSG00000132549	VPS13B	TRUE	FALSE
chr8	99766782	T	A	ENST00000357162	ENSG00000132549	VPS13B	TRUE	TRUE
chr8	99766787	T	A	ENST00000357162	ENSG00000132549	VPS13B	TRUE	TRUE
chr8	99766789	G	T	ENST00000357162	ENSG00000132549	VPS13B	TRUE	TRUE
chr8	99766794	C	A	ENST00000357162	ENSG00000132549	VPS13B	TRUE	TRUE
chr8	99766794	C	G	ENST00000357162	ENSG00000132549	VPS13B	TRUE	TRUE
chr8	99766796	G	A	ENST00000357162	ENSG00000132549	VPS13B	TRUE	TRUE
chr8	99766797	G	A	ENST00000357162	ENSG00000132549	VPS13B	TRUE	TRUE
chr8	99766801	G	T	ENST00000357162	ENSG00000132549	VPS13B	TRUE	TRUE
chr8	99766807	C	T	ENST00000357162	ENSG00000132549	VPS13B	TRUE	TRUE
chr8	99766810	A	T	ENST00000357162	ENSG00000132549	VPS13B	TRUE	TRUE
chr8	99766828	A	T	ENST00000357162	ENSG00000132549	VPS13B	TRUE	TRUE
chr8	99766831	G	T	ENST00000357162	ENSG00000132549	VPS13B	TRUE	TRUE
chr8	99766846	G	T	ENST00000357162	ENSG00000132549	VPS13B	TRUE	TRUE
chr8	99766852	A	T	ENST00000357162	ENSG00000132549	VPS13B	TRUE	TRUE
chr8	99766860	T	A	ENST00000357162	ENSG00000132549	VPS13B	TRUE	TRUE
chr8	99766861	G	T	ENST00000357162	ENSG00000132549	VPS13B	TRUE	TRUE
chr8	99766867	C	T	ENST00000357162	ENSG00000132549	VPS13B	TRUE	TRUE
chr8	99766871	T	A	ENST00000357162	ENSG00000132549	VPS13B	TRUE	TRUE
chr8	99766897	C	T	ENST00000357162	ENSG00000132549	VPS13B	TRUE	TRUE
chr8	99766900	A	T	ENST00000357162	ENSG00000132549	VPS13B	TRUE	TRUE
chr8	99766903	A	T	ENST00000357162	ENSG00000132549	VPS13B	TRUE	TRUE
chr8	99766907	T	A	ENST00000357162	ENSG00000132549	VPS13B	TRUE	TRUE
chr8	99766907	T	G	ENST00000357162	ENSG00000132549	VPS13B	TRUE	TRUE
chr8	99766916	C	A	ENST00000357162	ENSG00000132549	VPS13B	TRUE	TRUE
chr8	99766916	C	G	ENST00000357162	ENSG00000132549	VPS13B	TRUE	TRUE
chr8	99766925	G	A	ENST00000357162	ENSG00000132549	VPS13B	TRUE	TRUE
chr8	99766926	G	A	ENST00000357162	ENSG00000132549	VPS13B	TRUE	TRUE
chr8	99766927	A	T	ENST00000357162	ENSG00000132549	VPS13B	TRUE	TRUE
chr8	99766937	T	A	ENST00000357162	ENSG00000132549	VPS13B	TRUE	TRUE
chr8	99766948	C	T	ENST00000357162	ENSG00000132549	VPS13B	TRUE	TRUE
chr8	99766954	G	T	ENST00000357162	ENSG00000132549	VPS13B	TRUE	TRUE
chr8	99766966	C	T	ENST00000357162	ENSG00000132549	VPS13B	TRUE	TRUE
chr8	99766971	G	A	ENST00000357162	ENSG00000132549	VPS13B	TRUE	FALSE
chr8	99766971	G	C	ENST00000357162	ENSG00000132549	VPS13B	TRUE	FALSE
chr8	99766971	G	T	ENST00000357162	ENSG00000132549	VPS13B	TRUE	FALSE
chr8	99766972	T	A	ENST00000357162	ENSG00000132549	VPS13B	TRUE	FALSE
chr8	99766972	T	C	ENST00000357162	ENSG00000132549	VPS13B	TRUE	FALSE
chr8	99766972	T	G	ENST00000357162	ENSG00000132549	VPS13B	TRUE	FALSE
chr8	99776773	A	C	ENST00000357162	ENSG00000132549	VPS13B	TRUE	FALSE
chr8	99776773	A	G	ENST00000357162	ENSG00000132549	VPS13B	TRUE	FALSE
chr8	99776773	A	T	ENST00000357162	ENSG00000132549	VPS13B	TRUE	FALSE
chr8	99776774	G	A	ENST00000357162	ENSG00000132549	VPS13B	TRUE	FALSE
chr8	99776774	G	C	ENST00000357162	ENSG00000132549	VPS13B	TRUE	FALSE
chr8	99776774	G	T	ENST00000357162	ENSG00000132549	VPS13B	TRUE	FALSE
chr8	99776785	G	T	ENST00000357162	ENSG00000132549	VPS13B	TRUE	TRUE
chr8	99776797	C	T	ENST00000357162	ENSG00000132549	VPS13B	TRUE	TRUE
chr8	99776808	T	A	ENST00000357162	ENSG00000132549	VPS13B	TRUE	TRUE
chr8	99776844	T	A	ENST00000357162	ENSG00000132549	VPS13B	TRUE	TRUE
chr8	99776848	A	T	ENST00000357162	ENSG00000132549	VPS13B	TRUE	TRUE
chr8	99776862	C	A	ENST00000357162	ENSG00000132549	VPS13B	TRUE	TRUE
chr8	99776873	G	A	ENST00000357162	ENSG00000132549	VPS13B	TRUE	TRUE
chr8	99776874	G	A	ENST00000357162	ENSG00000132549	VPS13B	TRUE	TRUE
chr8	99776892	C	A	ENST00000357162	ENSG00000132549	VPS13B	TRUE	TRUE
chr8	99776902	C	T	ENST00000357162	ENSG00000132549	VPS13B	TRUE	TRUE
chr8	99776917	G	T	ENST00000357162	ENSG00000132549	VPS13B	TRUE	TRUE
chr8	99776931	T	A	ENST00000357162	ENSG00000132549	VPS13B	TRUE	TRUE
chr8	99776944	C	T	ENST00000357162	ENSG00000132549	VPS13B	TRUE	TRUE
chr8	99776957	G	A	ENST00000357162	ENSG00000132549	VPS13B	TRUE	FALSE
chr8	99776957	G	C	ENST00000357162	ENSG00000132549	VPS13B	TRUE	FALSE
chr8	99776957	G	T	ENST00000357162	ENSG00000132549	VPS13B	TRUE	FALSE
chr8	99776958	T	A	ENST00000357162	ENSG00000132549	VPS13B	TRUE	FALSE
chr8	99776958	T	C	ENST00000357162	ENSG00000132549	VPS13B	TRUE	FALSE
chr8	99776958	T	G	ENST00000357162	ENSG00000132549	VPS13B	TRUE	FALSE
chr8	99778680	A	C	ENST00000357162	ENSG00000132549	VPS13B	TRUE	FALSE
chr8	99778680	A	G	ENST00000357162	ENSG00000132549	VPS13B	TRUE	FALSE
chr8	99778680	A	T	ENST00000357162	ENSG00000132549	VPS13B	TRUE	FALSE
chr8	99778681	G	A	ENST00000357162	ENSG00000132549	VPS13B	TRUE	FALSE
chr8	99778681	G	C	ENST00000357162	ENSG00000132549	VPS13B	TRUE	FALSE
chr8	99778681	G	T	ENST00000357162	ENSG00000132549	VPS13B	TRUE	FALSE
chr8	99778690	C	T	ENST00000357162	ENSG00000132549	VPS13B	TRUE	TRUE
chr8	99778695	C	A	ENST00000357162	ENSG00000132549	VPS13B	TRUE	TRUE
chr8	99778695	C	G	ENST00000357162	ENSG00000132549	VPS13B	TRUE	TRUE
chr8	99778699	C	T	ENST00000357162	ENSG00000132549	VPS13B	TRUE	TRUE
chr8	99778717	A	T	ENST00000357162	ENSG00000132549	VPS13B	TRUE	TRUE
chr8	99778732	G	T	ENST00000357162	ENSG00000132549	VPS13B	TRUE	TRUE
chr8	99778738	G	T	ENST00000357162	ENSG00000132549	VPS13B	TRUE	TRUE
chr8	99778743	C	A	ENST00000357162	ENSG00000132549	VPS13B	TRUE	TRUE
chr8	99778743	C	G	ENST00000357162	ENSG00000132549	VPS13B	TRUE	TRUE
chr8	99778759	A	T	ENST00000357162	ENSG00000132549	VPS13B	TRUE	TRUE
chr8	99778762	G	T	ENST00000357162	ENSG00000132549	VPS13B	TRUE	TRUE
chr8	99778776	T	A	ENST00000357162	ENSG00000132549	VPS13B	TRUE	TRUE
chr8	99778776	T	G	ENST00000357162	ENSG00000132549	VPS13B	TRUE	TRUE
chr8	99778780	C	T	ENST00000357162	ENSG00000132549	VPS13B	TRUE	TRUE
chr8	99778783	C	T	ENST00000357162	ENSG00000132549	VPS13B	TRUE	TRUE
chr8	99778787	G	A	ENST00000357162	ENSG00000132549	VPS13B	TRUE	TRUE
chr8	99778788	G	A	ENST00000357162	ENSG00000132549	VPS13B	TRUE	TRUE
chr8	99778806	T	A	ENST00000357162	ENSG00000132549	VPS13B	TRUE	TRUE
chr8	99778807	C	T	ENST00000357162	ENSG00000132549	VPS13B	TRUE	TRUE
chr8	99778810	G	T	ENST00000357162	ENSG00000132549	VPS13B	TRUE	TRUE
chr8	99778816	C	T	ENST00000357162	ENSG00000132549	VPS13B	TRUE	TRUE
chr8	99778823	T	A	ENST00000357162	ENSG00000132549	VPS13B	TRUE	TRUE
chr8	99778823	T	G	ENST00000357162	ENSG00000132549	VPS13B	TRUE	TRUE
chr8	99778828	C	T	ENST00000357162	ENSG00000132549	VPS13B	TRUE	TRUE
chr8	99778839	T	A	ENST00000357162	ENSG00000132549	VPS13B	TRUE	TRUE
chr8	99778840	A	T	ENST00000357162	ENSG00000132549	VPS13B	TRUE	TRUE
chr8	99778849	G	T	ENST00000357162	ENSG00000132549	VPS13B	TRUE	TRUE
chr8	99778854	C	A	ENST00000357162	ENSG00000132549	VPS13B	TRUE	TRUE
chr8	99778855	A	T	ENST00000357162	ENSG00000132549	VPS13B	TRUE	TRUE
chr8	99778870	C	T	ENST00000357162	ENSG00000132549	VPS13B	TRUE	TRUE
chr8	99778882	A	T	ENST00000357162	ENSG00000132549	VPS13B	TRUE	TRUE
chr8	99778903	C	T	ENST00000357162	ENSG00000132549	VPS13B	TRUE	TRUE
chr8	99778930	G	T	ENST00000357162	ENSG00000132549	VPS13B	TRUE	TRUE
chr8	99778933	A	T	ENST00000357162	ENSG00000132549	VPS13B	TRUE	TRUE
chr8	99778947	C	A	ENST00000357162	ENSG00000132549	VPS13B	TRUE	TRUE
chr8	99778981	G	T	ENST00000357162	ENSG00000132549	VPS13B	TRUE	TRUE
chr8	99778984	C	T	ENST00000357162	ENSG00000132549	VPS13B	TRUE	TRUE
chr8	99779000	C	A	ENST00000357162	ENSG00000132549	VPS13B	TRUE	TRUE
chr8	99779000	C	G	ENST00000357162	ENSG00000132549	VPS13B	TRUE	TRUE
chr8	99779017	C	T	ENST00000357162	ENSG00000132549	VPS13B	TRUE	TRUE
chr8	99779024	G	A	ENST00000357162	ENSG00000132549	VPS13B	TRUE	TRUE
chr8	99779025	G	A	ENST00000357162	ENSG00000132549	VPS13B	TRUE	TRUE
chr8	99779026	C	T	ENST00000357162	ENSG00000132549	VPS13B	TRUE	TRUE
chr8	99779029	C	T	ENST00000357162	ENSG00000132549	VPS13B	TRUE	TRUE
chr8	99779032	G	A	ENST00000357162	ENSG00000132549	VPS13B	TRUE	FALSE
chr8	99779032	G	C	ENST00000357162	ENSG00000132549	VPS13B	TRUE	FALSE
chr8	99779032	G	T	ENST00000357162	ENSG00000132549	VPS13B	TRUE	FALSE
chr8	99779033	T	A	ENST00000357162	ENSG00000132549	VPS13B	TRUE	FALSE
chr8	99779033	T	C	ENST00000357162	ENSG00000132549	VPS13B	TRUE	FALSE
chr8	99779033	T	G	ENST00000357162	ENSG00000132549	VPS13B	TRUE	FALSE
chr8	99784313	A	C	ENST00000357162	ENSG00000132549	VPS13B	TRUE	FALSE
chr8	99784313	A	G	ENST00000357162	ENSG00000132549	VPS13B	TRUE	FALSE
chr8	99784313	A	T	ENST00000357162	ENSG00000132549	VPS13B	TRUE	FALSE
chr8	99784314	G	A	ENST00000357162	ENSG00000132549	VPS13B	TRUE	FALSE
chr8	99784314	G	C	ENST00000357162	ENSG00000132549	VPS13B	TRUE	FALSE
chr8	99784314	G	T	ENST00000357162	ENSG00000132549	VPS13B	TRUE	FALSE
chr8	99784318	A	T	ENST00000357162	ENSG00000132549	VPS13B	TRUE	TRUE
chr8	99784323	C	A	ENST00000357162	ENSG00000132549	VPS13B	TRUE	TRUE
chr8	99784327	G	T	ENST00000357162	ENSG00000132549	VPS13B	TRUE	TRUE
chr8	99784333	G	T	ENST00000357162	ENSG00000132549	VPS13B	TRUE	TRUE
chr8	99784336	G	T	ENST00000357162	ENSG00000132549	VPS13B	TRUE	TRUE
chr8	99784340	T	A	ENST00000357162	ENSG00000132549	VPS13B	TRUE	TRUE
chr8	99784365	T	A	ENST00000357162	ENSG00000132549	VPS13B	TRUE	TRUE
chr8	99784375	C	T	ENST00000357162	ENSG00000132549	VPS13B	TRUE	TRUE
chr8	99784378	G	T	ENST00000357162	ENSG00000132549	VPS13B	TRUE	TRUE
chr8	99784396	C	T	ENST00000357162	ENSG00000132549	VPS13B	TRUE	TRUE
chr8	99784411	G	T	ENST00000357162	ENSG00000132549	VPS13B	TRUE	TRUE
chr8	99784444	C	T	ENST00000357162	ENSG00000132549	VPS13B	TRUE	TRUE
chr8	99784449	C	A	ENST00000357162	ENSG00000132549	VPS13B	TRUE	TRUE
chr8	99784449	C	G	ENST00000357162	ENSG00000132549	VPS13B	TRUE	TRUE
chr8	99784454	G	A	ENST00000357162	ENSG00000132549	VPS13B	TRUE	TRUE
chr8	99784455	G	A	ENST00000357162	ENSG00000132549	VPS13B	TRUE	TRUE
chr8	99784465	A	T	ENST00000357162	ENSG00000132549	VPS13B	TRUE	TRUE
chr8	99784474	C	T	ENST00000357162	ENSG00000132549	VPS13B	TRUE	TRUE
chr8	99784477	G	A	ENST00000357162	ENSG00000132549	VPS13B	TRUE	FALSE
chr8	99784477	G	C	ENST00000357162	ENSG00000132549	VPS13B	TRUE	FALSE
chr8	99784477	G	T	ENST00000357162	ENSG00000132549	VPS13B	TRUE	FALSE
chr8	99784478	T	A	ENST00000357162	ENSG00000132549	VPS13B	TRUE	FALSE
chr8	99784478	T	C	ENST00000357162	ENSG00000132549	VPS13B	TRUE	FALSE
chr8	99784478	T	G	ENST00000357162	ENSG00000132549	VPS13B	TRUE	FALSE
chr8	99809373	A	C	ENST00000357162	ENSG00000132549	VPS13B	TRUE	FALSE
chr8	99809373	A	G	ENST00000357162	ENSG00000132549	VPS13B	TRUE	FALSE
chr8	99809373	A	T	ENST00000357162	ENSG00000132549	VPS13B	TRUE	FALSE
chr8	99809374	G	A	ENST00000357162	ENSG00000132549	VPS13B	TRUE	FALSE
chr8	99809374	G	C	ENST00000357162	ENSG00000132549	VPS13B	TRUE	FALSE
chr8	99809374	G	T	ENST00000357162	ENSG00000132549	VPS13B	TRUE	FALSE
chr8	99809379	T	A	ENST00000357162	ENSG00000132549	VPS13B	TRUE	TRUE
chr8	99809379	T	G	ENST00000357162	ENSG00000132549	VPS13B	TRUE	TRUE
chr8	99809389	T	A	ENST00000357162	ENSG00000132549	VPS13B	TRUE	TRUE
chr8	99809393	G	T	ENST00000357162	ENSG00000132549	VPS13B	TRUE	TRUE
chr8	99809400	G	A	ENST00000357162	ENSG00000132549	VPS13B	TRUE	TRUE
chr8	99809401	G	A	ENST00000357162	ENSG00000132549	VPS13B	TRUE	TRUE
chr8	99809409	G	A	ENST00000357162	ENSG00000132549	VPS13B	TRUE	TRUE
chr8	99809410	G	A	ENST00000357162	ENSG00000132549	VPS13B	TRUE	TRUE
chr8	99809415	G	A	ENST00000357162	ENSG00000132549	VPS13B	TRUE	TRUE
chr8	99809416	G	A	ENST00000357162	ENSG00000132549	VPS13B	TRUE	TRUE
chr8	99809418	C	A	ENST00000357162	ENSG00000132549	VPS13B	TRUE	TRUE
chr8	99809418	C	G	ENST00000357162	ENSG00000132549	VPS13B	TRUE	TRUE
chr8	99809420	G	T	ENST00000357162	ENSG00000132549	VPS13B	TRUE	TRUE
chr8	99809456	A	T	ENST00000357162	ENSG00000132549	VPS13B	TRUE	TRUE
chr8	99809465	C	T	ENST00000357162	ENSG00000132549	VPS13B	TRUE	TRUE
chr8	99809470	C	A	ENST00000357162	ENSG00000132549	VPS13B	TRUE	TRUE
chr8	99809470	C	G	ENST00000357162	ENSG00000132549	VPS13B	TRUE	TRUE
chr8	99809477	C	T	ENST00000357162	ENSG00000132549	VPS13B	TRUE	TRUE
chr8	99809498	A	T	ENST00000357162	ENSG00000132549	VPS13B	TRUE	TRUE
chr8	99809504	C	T	ENST00000357162	ENSG00000132549	VPS13B	TRUE	TRUE
chr8	99809507	C	T	ENST00000357162	ENSG00000132549	VPS13B	TRUE	TRUE
chr8	99809516	G	T	ENST00000357162	ENSG00000132549	VPS13B	TRUE	TRUE
chr8	99809522	C	T	ENST00000357162	ENSG00000132549	VPS13B	TRUE	TRUE
chr8	99809525	A	T	ENST00000357162	ENSG00000132549	VPS13B	TRUE	TRUE
chr8	99809528	C	T	ENST00000357162	ENSG00000132549	VPS13B	TRUE	TRUE
chr8	99809531	G	A	ENST00000357162	ENSG00000132549	VPS13B	TRUE	FALSE
chr8	99809531	G	C	ENST00000357162	ENSG00000132549	VPS13B	TRUE	FALSE
chr8	99809531	G	T	ENST00000357162	ENSG00000132549	VPS13B	TRUE	FALSE
chr8	99809532	T	A	ENST00000357162	ENSG00000132549	VPS13B	TRUE	FALSE
chr8	99809532	T	C	ENST00000357162	ENSG00000132549	VPS13B	FALSE	FALSE
chr8	99809532	T	G	ENST00000357162	ENSG00000132549	VPS13B	TRUE	FALSE
chr8	99817538	A	C	ENST00000357162	ENSG00000132549	VPS13B	TRUE	FALSE
chr8	99817538	A	G	ENST00000357162	ENSG00000132549	VPS13B	TRUE	FALSE
chr8	99817538	A	T	ENST00000357162	ENSG00000132549	VPS13B	TRUE	FALSE
chr8	99817539	G	A	ENST00000357162	ENSG00000132549	VPS13B	TRUE	FALSE
chr8	99817539	G	C	ENST00000357162	ENSG00000132549	VPS13B	TRUE	FALSE
chr8	99817539	G	T	ENST00000357162	ENSG00000132549	VPS13B	TRUE	FALSE
chr8	99817551	T	A	ENST00000357162	ENSG00000132549	VPS13B	TRUE	TRUE
chr8	99817552	G	T	ENST00000357162	ENSG00000132549	VPS13B	TRUE	TRUE
chr8	99817555	A	T	ENST00000357162	ENSG00000132549	VPS13B	TRUE	TRUE
chr8	99817558	C	T	ENST00000357162	ENSG00000132549	VPS13B	TRUE	TRUE
chr8	99817569	T	A	ENST00000357162	ENSG00000132549	VPS13B	TRUE	TRUE
chr8	99817575	C	A	ENST00000357162	ENSG00000132549	VPS13B	TRUE	TRUE
chr8	99817575	C	G	ENST00000357162	ENSG00000132549	VPS13B	TRUE	TRUE
chr8	99817577	T	A	ENST00000357162	ENSG00000132549	VPS13B	TRUE	TRUE
chr8	99817582	C	T	ENST00000357162	ENSG00000132549	VPS13B	TRUE	TRUE
chr8	99817591	G	T	ENST00000357162	ENSG00000132549	VPS13B	TRUE	TRUE
chr8	99817597	A	T	ENST00000357162	ENSG00000132549	VPS13B	TRUE	TRUE
chr8	99817606	C	T	ENST00000357162	ENSG00000132549	VPS13B	TRUE	TRUE
chr8	99817614	C	A	ENST00000357162	ENSG00000132549	VPS13B	TRUE	TRUE
chr8	99817614	C	G	ENST00000357162	ENSG00000132549	VPS13B	TRUE	TRUE
chr8	99817621	C	T	ENST00000357162	ENSG00000132549	VPS13B	TRUE	TRUE
chr8	99817627	G	T	ENST00000357162	ENSG00000132549	VPS13B	TRUE	TRUE
chr8	99817630	C	T	ENST00000357162	ENSG00000132549	VPS13B	TRUE	TRUE
chr8	99817645	G	T	ENST00000357162	ENSG00000132549	VPS13B	TRUE	TRUE
chr8	99817659	C	A	ENST00000357162	ENSG00000132549	VPS13B	TRUE	TRUE
chr8	99817669	A	T	ENST00000357162	ENSG00000132549	VPS13B	TRUE	TRUE
chr8	99817672	C	T	ENST00000357162	ENSG00000132549	VPS13B	TRUE	TRUE
chr8	99817675	A	T	ENST00000357162	ENSG00000132549	VPS13B	TRUE	TRUE
chr8	99817679	T	A	ENST00000357162	ENSG00000132549	VPS13B	TRUE	TRUE
chr8	99817685	C	A	ENST00000357162	ENSG00000132549	VPS13B	TRUE	TRUE
chr8	99817689	C	A	ENST00000357162	ENSG00000132549	VPS13B	TRUE	TRUE
chr8	99817689	C	G	ENST00000357162	ENSG00000132549	VPS13B	TRUE	TRUE
chr8	99817696	G	T	ENST00000357162	ENSG00000132549	VPS13B	TRUE	TRUE
chr8	99817705	G	T	ENST00000357162	ENSG00000132549	VPS13B	TRUE	TRUE
chr8	99817714	G	T	ENST00000357162	ENSG00000132549	VPS13B	TRUE	TRUE
chr8	99817722	T	A	ENST00000357162	ENSG00000132549	VPS13B	TRUE	TRUE
chr8	99817726	A	T	ENST00000357162	ENSG00000132549	VPS13B	TRUE	TRUE
chr8	99817732	A	T	ENST00000357162	ENSG00000132549	VPS13B	TRUE	TRUE
chr8	99817735	G	T	ENST00000357162	ENSG00000132549	VPS13B	TRUE	TRUE
chr8	99817741	G	T	ENST00000357162	ENSG00000132549	VPS13B	TRUE	TRUE
chr8	99817748	G	A	ENST00000357162	ENSG00000132549	VPS13B	TRUE	TRUE
chr8	99817749	G	A	ENST00000357162	ENSG00000132549	VPS13B	TRUE	TRUE
chr8	99817751	C	A	ENST00000357162	ENSG00000132549	VPS13B	TRUE	TRUE
chr8	99817751	C	G	ENST00000357162	ENSG00000132549	VPS13B	TRUE	TRUE
chr8	99817753	A	T	ENST00000357162	ENSG00000132549	VPS13B	TRUE	TRUE
chr8	99817764	C	A	ENST00000357162	ENSG00000132549	VPS13B	TRUE	TRUE
chr8	99817768	G	T	ENST00000357162	ENSG00000132549	VPS13B	TRUE	TRUE
chr8	99817774	A	T	ENST00000357162	ENSG00000132549	VPS13B	TRUE	TRUE
chr8	99817783	G	T	ENST00000357162	ENSG00000132549	VPS13B	TRUE	TRUE
chr8	99817788	C	A	ENST00000357162	ENSG00000132549	VPS13B	TRUE	TRUE
chr8	99817788	C	G	ENST00000357162	ENSG00000132549	VPS13B	TRUE	TRUE
chr8	99817801	C	T	ENST00000357162	ENSG00000132549	VPS13B	TRUE	TRUE
chr8	99817804	G	A	ENST00000357162	ENSG00000132549	VPS13B	TRUE	FALSE
chr8	99817804	G	C	ENST00000357162	ENSG00000132549	VPS13B	TRUE	FALSE
chr8	99817804	G	T	ENST00000357162	ENSG00000132549	VPS13B	TRUE	FALSE
chr8	99817805	T	A	ENST00000357162	ENSG00000132549	VPS13B	TRUE	FALSE
chr8	99817805	T	C	ENST00000357162	ENSG00000132549	VPS13B	TRUE	FALSE
chr8	99817805	T	G	ENST00000357162	ENSG00000132549	VPS13B	TRUE	FALSE
chr8	99818449	A	C	ENST00000357162	ENSG00000132549	VPS13B	TRUE	FALSE
chr8	99818449	A	G	ENST00000357162	ENSG00000132549	VPS13B	TRUE	FALSE
chr8	99818449	A	T	ENST00000357162	ENSG00000132549	VPS13B	TRUE	FALSE
chr8	99818450	G	A	ENST00000357162	ENSG00000132549	VPS13B	TRUE	FALSE
chr8	99818450	G	C	ENST00000357162	ENSG00000132549	VPS13B	TRUE	FALSE
chr8	99818450	G	T	ENST00000357162	ENSG00000132549	VPS13B	TRUE	FALSE
chr8	99818461	C	A	ENST00000357162	ENSG00000132549	VPS13B	TRUE	TRUE
chr8	99818461	C	G	ENST00000357162	ENSG00000132549	VPS13B	TRUE	TRUE
chr8	99818480	T	A	ENST00000357162	ENSG00000132549	VPS13B	TRUE	TRUE
chr8	99818480	T	G	ENST00000357162	ENSG00000132549	VPS13B	TRUE	TRUE
chr8	99818485	G	A	ENST00000357162	ENSG00000132549	VPS13B	TRUE	TRUE
chr8	99818486	G	A	ENST00000357162	ENSG00000132549	VPS13B	TRUE	TRUE
chr8	99818489	C	A	ENST00000357162	ENSG00000132549	VPS13B	TRUE	TRUE
chr8	99818497	T	A	ENST00000357162	ENSG00000132549	VPS13B	TRUE	TRUE
chr8	99818503	T	A	ENST00000357162	ENSG00000132549	VPS13B	TRUE	TRUE
chr8	99818503	T	G	ENST00000357162	ENSG00000132549	VPS13B	TRUE	TRUE
chr8	99818505	G	T	ENST00000357162	ENSG00000132549	VPS13B	TRUE	TRUE
chr8	99818517	C	T	ENST00000357162	ENSG00000132549	VPS13B	TRUE	TRUE
chr8	99818523	C	T	ENST00000357162	ENSG00000132549	VPS13B	TRUE	TRUE
chr8	99818526	C	T	ENST00000357162	ENSG00000132549	VPS13B	TRUE	TRUE
chr8	99818529	C	T	ENST00000357162	ENSG00000132549	VPS13B	TRUE	TRUE
chr8	99818535	G	A	ENST00000357162	ENSG00000132549	VPS13B	TRUE	FALSE
chr8	99818535	G	C	ENST00000357162	ENSG00000132549	VPS13B	TRUE	FALSE
chr8	99818535	G	T	ENST00000357162	ENSG00000132549	VPS13B	TRUE	FALSE
chr8	99818536	T	A	ENST00000357162	ENSG00000132549	VPS13B	TRUE	FALSE
chr8	99818536	T	C	ENST00000357162	ENSG00000132549	VPS13B	TRUE	FALSE
chr8	99818536	T	G	ENST00000357162	ENSG00000132549	VPS13B	TRUE	FALSE
chr8	99818711	A	C	ENST00000357162	ENSG00000132549	VPS13B	TRUE	FALSE
chr8	99818711	A	G	ENST00000357162	ENSG00000132549	VPS13B	TRUE	FALSE
chr8	99818711	A	T	ENST00000357162	ENSG00000132549	VPS13B	TRUE	FALSE
chr8	99818712	G	A	ENST00000357162	ENSG00000132549	VPS13B	TRUE	FALSE
chr8	99818712	G	C	ENST00000357162	ENSG00000132549	VPS13B	TRUE	FALSE
chr8	99818712	G	T	ENST00000357162	ENSG00000132549	VPS13B	TRUE	FALSE
chr8	99818774	T	A	ENST00000357162	ENSG00000132549	VPS13B	TRUE	TRUE
chr8	99818776	G	T	ENST00000357162	ENSG00000132549	VPS13B	TRUE	TRUE
chr8	99818779	A	T	ENST00000357162	ENSG00000132549	VPS13B	TRUE	TRUE
chr8	99818791	G	T	ENST00000357162	ENSG00000132549	VPS13B	TRUE	TRUE
chr8	99818795	T	A	ENST00000357162	ENSG00000132549	VPS13B	TRUE	TRUE
chr8	99818800	G	T	ENST00000357162	ENSG00000132549	VPS13B	TRUE	TRUE
chr8	99818806	C	T	ENST00000357162	ENSG00000132549	VPS13B	TRUE	TRUE
chr8	99818818	G	T	ENST00000357162	ENSG00000132549	VPS13B	TRUE	TRUE
chr8	99818821	A	T	ENST00000357162	ENSG00000132549	VPS13B	TRUE	TRUE
chr8	99818827	C	T	ENST00000357162	ENSG00000132549	VPS13B	TRUE	TRUE
chr8	99818830	G	T	ENST00000357162	ENSG00000132549	VPS13B	TRUE	TRUE
chr8	99818833	A	T	ENST00000357162	ENSG00000132549	VPS13B	TRUE	TRUE
chr8	99818842	C	T	ENST00000357162	ENSG00000132549	VPS13B	TRUE	TRUE
chr8	99818851	G	T	ENST00000357162	ENSG00000132549	VPS13B	TRUE	TRUE
chr8	99818881	C	T	ENST00000357162	ENSG00000132549	VPS13B	TRUE	TRUE
chr8	99818887	A	T	ENST00000357162	ENSG00000132549	VPS13B	TRUE	TRUE
chr8	99818889	G	A	ENST00000357162	ENSG00000132549	VPS13B	TRUE	FALSE
chr8	99818889	G	C	ENST00000357162	ENSG00000132549	VPS13B	TRUE	FALSE
chr8	99818889	G	T	ENST00000357162	ENSG00000132549	VPS13B	TRUE	FALSE
chr8	99818890	T	A	ENST00000357162	ENSG00000132549	VPS13B	TRUE	FALSE
chr8	99818890	T	C	ENST00000357162	ENSG00000132549	VPS13B	TRUE	FALSE
chr8	99818890	T	G	ENST00000357162	ENSG00000132549	VPS13B	TRUE	FALSE
chr8	99819410	A	C	ENST00000357162	ENSG00000132549	VPS13B	TRUE	FALSE
chr8	99819410	A	G	ENST00000357162	ENSG00000132549	VPS13B	TRUE	FALSE
chr8	99819410	A	T	ENST00000357162	ENSG00000132549	VPS13B	TRUE	FALSE
chr8	99819411	G	A	ENST00000357162	ENSG00000132549	VPS13B	TRUE	FALSE
chr8	99819411	G	C	ENST00000357162	ENSG00000132549	VPS13B	TRUE	FALSE
chr8	99819411	G	T	ENST00000357162	ENSG00000132549	VPS13B	TRUE	FALSE
chr8	99819413	G	T	ENST00000357162	ENSG00000132549	VPS13B	TRUE	TRUE
chr8	99819416	G	T	ENST00000357162	ENSG00000132549	VPS13B	TRUE	TRUE
chr8	99819421	T	A	ENST00000357162	ENSG00000132549	VPS13B	TRUE	TRUE
chr8	99819421	T	G	ENST00000357162	ENSG00000132549	VPS13B	TRUE	TRUE
chr8	99819429	C	A	ENST00000357162	ENSG00000132549	VPS13B	TRUE	TRUE
chr8	99819429	C	G	ENST00000357162	ENSG00000132549	VPS13B	TRUE	TRUE
chr8	99819436	T	A	ENST00000357162	ENSG00000132549	VPS13B	TRUE	TRUE
chr8	99819450	C	A	ENST00000357162	ENSG00000132549	VPS13B	TRUE	TRUE
chr8	99819450	C	G	ENST00000357162	ENSG00000132549	VPS13B	TRUE	TRUE
chr8	99819464	A	T	ENST00000357162	ENSG00000132549	VPS13B	TRUE	TRUE
chr8	99819467	C	T	ENST00000357162	ENSG00000132549	VPS13B	TRUE	TRUE
chr8	99819479	A	T	ENST00000357162	ENSG00000132549	VPS13B	TRUE	TRUE
chr8	99819491	G	T	ENST00000357162	ENSG00000132549	VPS13B	TRUE	TRUE
chr8	99819506	C	T	ENST00000357162	ENSG00000132549	VPS13B	TRUE	TRUE
chr8	99819518	G	T	ENST00000357162	ENSG00000132549	VPS13B	TRUE	TRUE
chr8	99819526	T	A	ENST00000357162	ENSG00000132549	VPS13B	TRUE	TRUE
chr8	99819526	T	G	ENST00000357162	ENSG00000132549	VPS13B	TRUE	TRUE
chr8	99819533	G	T	ENST00000357162	ENSG00000132549	VPS13B	TRUE	TRUE
chr8	99819536	A	T	ENST00000357162	ENSG00000132549	VPS13B	TRUE	TRUE
chr8	99819540	C	A	ENST00000357162	ENSG00000132549	VPS13B	TRUE	TRUE
chr8	99819545	C	T	ENST00000357162	ENSG00000132549	VPS13B	TRUE	TRUE
chr8	99819555	G	A	ENST00000357162	ENSG00000132549	VPS13B	TRUE	TRUE
chr8	99819556	G	A	ENST00000357162	ENSG00000132549	VPS13B	TRUE	TRUE
chr8	99819562	T	A	ENST00000357162	ENSG00000132549	VPS13B	TRUE	TRUE
chr8	99819562	T	G	ENST00000357162	ENSG00000132549	VPS13B	TRUE	TRUE
chr8	99819566	A	T	ENST00000357162	ENSG00000132549	VPS13B	TRUE	TRUE
chr8	99819569	A	T	ENST00000357162	ENSG00000132549	VPS13B	TRUE	TRUE
chr8	99819583	G	A	ENST00000357162	ENSG00000132549	VPS13B	TRUE	FALSE
chr8	99819583	G	C	ENST00000357162	ENSG00000132549	VPS13B	TRUE	FALSE
chr8	99819583	G	T	ENST00000357162	ENSG00000132549	VPS13B	TRUE	FALSE
chr8	99819584	T	A	ENST00000357162	ENSG00000132549	VPS13B	TRUE	FALSE
chr8	99819584	T	C	ENST00000357162	ENSG00000132549	VPS13B	TRUE	FALSE
chr8	99819584	T	G	ENST00000357162	ENSG00000132549	VPS13B	TRUE	FALSE
chr8	99819919	A	C	ENST00000357162	ENSG00000132549	VPS13B	TRUE	FALSE
chr8	99819919	A	G	ENST00000357162	ENSG00000132549	VPS13B	TRUE	FALSE
chr8	99819919	A	T	ENST00000357162	ENSG00000132549	VPS13B	TRUE	FALSE
chr8	99819920	G	A	ENST00000357162	ENSG00000132549	VPS13B	TRUE	FALSE
chr8	99819920	G	C	ENST00000357162	ENSG00000132549	VPS13B	TRUE	FALSE
chr8	99819920	G	T	ENST00000357162	ENSG00000132549	VPS13B	TRUE	FALSE
chr8	99819925	G	T	ENST00000357162	ENSG00000132549	VPS13B	TRUE	TRUE
chr8	99819928	C	T	ENST00000357162	ENSG00000132549	VPS13B	TRUE	TRUE
chr8	99819937	C	T	ENST00000357162	ENSG00000132549	VPS13B	TRUE	TRUE
chr8	99819941	G	A	ENST00000357162	ENSG00000132549	VPS13B	TRUE	TRUE
chr8	99819942	G	A	ENST00000357162	ENSG00000132549	VPS13B	TRUE	TRUE
chr8	99819955	C	T	ENST00000357162	ENSG00000132549	VPS13B	TRUE	TRUE
chr8	99819961	A	T	ENST00000357162	ENSG00000132549	VPS13B	TRUE	TRUE
chr8	99819968	C	A	ENST00000357162	ENSG00000132549	VPS13B	TRUE	TRUE
chr8	99819968	C	G	ENST00000357162	ENSG00000132549	VPS13B	TRUE	TRUE
chr8	99819974	G	A	ENST00000357162	ENSG00000132549	VPS13B	TRUE	TRUE
chr8	99819975	G	A	ENST00000357162	ENSG00000132549	VPS13B	TRUE	TRUE
chr8	99819976	A	T	ENST00000357162	ENSG00000132549	VPS13B	TRUE	TRUE
chr8	99819984	T	A	ENST00000357162	ENSG00000132549	VPS13B	TRUE	TRUE
chr8	99819984	T	G	ENST00000357162	ENSG00000132549	VPS13B	TRUE	TRUE
chr8	99819988	A	T	ENST00000357162	ENSG00000132549	VPS13B	TRUE	TRUE
chr8	99819995	T	A	ENST00000357162	ENSG00000132549	VPS13B	TRUE	TRUE
chr8	99819998	T	A	ENST00000357162	ENSG00000132549	VPS13B	TRUE	TRUE
chr8	99820003	G	T	ENST00000357162	ENSG00000132549	VPS13B	TRUE	TRUE
chr8	99820016	G	A	ENST00000357162	ENSG00000132549	VPS13B	TRUE	TRUE
chr8	99820017	G	A	ENST00000357162	ENSG00000132549	VPS13B	TRUE	TRUE
chr8	99820033	G	T	ENST00000357162	ENSG00000132549	VPS13B	TRUE	TRUE
chr8	99820039	A	T	ENST00000357162	ENSG00000132549	VPS13B	TRUE	TRUE
chr8	99820043	G	A	ENST00000357162	ENSG00000132549	VPS13B	TRUE	TRUE
chr8	99820044	G	A	ENST00000357162	ENSG00000132549	VPS13B	TRUE	TRUE
chr8	99820052	G	A	ENST00000357162	ENSG00000132549	VPS13B	TRUE	TRUE
chr8	99820053	G	A	ENST00000357162	ENSG00000132549	VPS13B	TRUE	TRUE
chr8	99820060	G	T	ENST00000357162	ENSG00000132549	VPS13B	TRUE	TRUE
chr8	99820063	G	T	ENST00000357162	ENSG00000132549	VPS13B	TRUE	TRUE
chr8	99820066	G	T	ENST00000357162	ENSG00000132549	VPS13B	TRUE	TRUE
chr8	99820069	A	T	ENST00000357162	ENSG00000132549	VPS13B	TRUE	TRUE
chr8	99820081	C	T	ENST00000357162	ENSG00000132549	VPS13B	TRUE	TRUE
chr8	99820096	A	T	ENST00000357162	ENSG00000132549	VPS13B	TRUE	TRUE
chr8	99820120	C	T	ENST00000357162	ENSG00000132549	VPS13B	TRUE	TRUE
chr8	99820123	G	A	ENST00000357162	ENSG00000132549	VPS13B	TRUE	FALSE
chr8	99820123	G	C	ENST00000357162	ENSG00000132549	VPS13B	TRUE	FALSE
chr8	99820123	G	T	ENST00000357162	ENSG00000132549	VPS13B	TRUE	FALSE
chr8	99820124	T	A	ENST00000357162	ENSG00000132549	VPS13B	TRUE	FALSE
chr8	99820124	T	C	ENST00000357162	ENSG00000132549	VPS13B	TRUE	FALSE
chr8	99820124	T	G	ENST00000357162	ENSG00000132549	VPS13B	TRUE	FALSE
chr8	99821292	A	C	ENST00000357162	ENSG00000132549	VPS13B	TRUE	FALSE
chr8	99821292	A	G	ENST00000357162	ENSG00000132549	VPS13B	TRUE	FALSE
chr8	99821292	A	T	ENST00000357162	ENSG00000132549	VPS13B	TRUE	FALSE
chr8	99821293	G	A	ENST00000357162	ENSG00000132549	VPS13B	TRUE	FALSE
chr8	99821293	G	C	ENST00000357162	ENSG00000132549	VPS13B	TRUE	FALSE
chr8	99821293	G	T	ENST00000357162	ENSG00000132549	VPS13B	TRUE	FALSE
chr8	99821294	G	T	ENST00000357162	ENSG00000132549	VPS13B	TRUE	TRUE
chr8	99821303	C	T	ENST00000357162	ENSG00000132549	VPS13B	TRUE	TRUE
chr8	99821309	G	T	ENST00000357162	ENSG00000132549	VPS13B	TRUE	TRUE
chr8	99821317	C	A	ENST00000357162	ENSG00000132549	VPS13B	TRUE	TRUE
chr8	99821317	C	G	ENST00000357162	ENSG00000132549	VPS13B	TRUE	TRUE
chr8	99821319	G	A	ENST00000357162	ENSG00000132549	VPS13B	TRUE	TRUE
chr8	99821320	G	A	ENST00000357162	ENSG00000132549	VPS13B	TRUE	TRUE
chr8	99821342	A	T	ENST00000357162	ENSG00000132549	VPS13B	TRUE	TRUE
chr8	99821346	C	A	ENST00000357162	ENSG00000132549	VPS13B	TRUE	TRUE
chr8	99821346	C	G	ENST00000357162	ENSG00000132549	VPS13B	TRUE	TRUE
chr8	99821357	A	T	ENST00000357162	ENSG00000132549	VPS13B	TRUE	TRUE
chr8	99821384	A	T	ENST00000357162	ENSG00000132549	VPS13B	TRUE	TRUE
chr8	99821388	G	A	ENST00000357162	ENSG00000132549	VPS13B	TRUE	TRUE
chr8	99821389	G	A	ENST00000357162	ENSG00000132549	VPS13B	TRUE	TRUE
chr8	99821390	A	T	ENST00000357162	ENSG00000132549	VPS13B	TRUE	TRUE
chr8	99821396	G	T	ENST00000357162	ENSG00000132549	VPS13B	TRUE	TRUE
chr8	99821408	G	T	ENST00000357162	ENSG00000132549	VPS13B	TRUE	TRUE
chr8	99821426	G	T	ENST00000357162	ENSG00000132549	VPS13B	TRUE	TRUE
chr8	99821429	G	T	ENST00000357162	ENSG00000132549	VPS13B	TRUE	TRUE
chr8	99821447	G	T	ENST00000357162	ENSG00000132549	VPS13B	TRUE	TRUE
chr8	99821453	A	T	ENST00000357162	ENSG00000132549	VPS13B	TRUE	TRUE
chr8	99821471	G	T	ENST00000357162	ENSG00000132549	VPS13B	TRUE	TRUE
chr8	99821477	C	T	ENST00000357162	ENSG00000132549	VPS13B	TRUE	TRUE
chr8	99821480	A	T	ENST00000357162	ENSG00000132549	VPS13B	TRUE	TRUE
chr8	99821483	G	A	ENST00000357162	ENSG00000132549	VPS13B	TRUE	FALSE
chr8	99821483	G	C	ENST00000357162	ENSG00000132549	VPS13B	TRUE	FALSE
chr8	99821483	G	T	ENST00000357162	ENSG00000132549	VPS13B	TRUE	FALSE
chr8	99821484	T	A	ENST00000357162	ENSG00000132549	VPS13B	TRUE	FALSE
chr8	99821484	T	C	ENST00000357162	ENSG00000132549	VPS13B	FALSE	FALSE
chr8	99821484	T	G	ENST00000357162	ENSG00000132549	VPS13B	TRUE	FALSE
chr8	99823830	A	C	ENST00000357162	ENSG00000132549	VPS13B	TRUE	FALSE
chr8	99823830	A	G	ENST00000357162	ENSG00000132549	VPS13B	TRUE	FALSE
chr8	99823830	A	T	ENST00000357162	ENSG00000132549	VPS13B	TRUE	FALSE
chr8	99823831	G	A	ENST00000357162	ENSG00000132549	VPS13B	TRUE	FALSE
chr8	99823831	G	C	ENST00000357162	ENSG00000132549	VPS13B	TRUE	FALSE
chr8	99823831	G	T	ENST00000357162	ENSG00000132549	VPS13B	TRUE	FALSE
chr8	99823833	T	A	ENST00000357162	ENSG00000132549	VPS13B	TRUE	TRUE
chr8	99823833	T	G	ENST00000357162	ENSG00000132549	VPS13B	TRUE	TRUE
chr8	99823837	T	A	ENST00000357162	ENSG00000132549	VPS13B	TRUE	TRUE
chr8	99823838	C	T	ENST00000357162	ENSG00000132549	VPS13B	TRUE	TRUE
chr8	99823846	C	A	ENST00000357162	ENSG00000132549	VPS13B	TRUE	TRUE
chr8	99823862	C	T	ENST00000357162	ENSG00000132549	VPS13B	TRUE	TRUE
chr8	99823865	C	T	ENST00000357162	ENSG00000132549	VPS13B	TRUE	TRUE
chr8	99823874	C	T	ENST00000357162	ENSG00000132549	VPS13B	TRUE	TRUE
chr8	99823883	C	T	ENST00000357162	ENSG00000132549	VPS13B	TRUE	TRUE
chr8	99823889	G	T	ENST00000357162	ENSG00000132549	VPS13B	TRUE	TRUE
chr8	99823895	A	T	ENST00000357162	ENSG00000132549	VPS13B	TRUE	TRUE
chr8	99823924	T	A	ENST00000357162	ENSG00000132549	VPS13B	TRUE	TRUE
chr8	99823924	T	G	ENST00000357162	ENSG00000132549	VPS13B	TRUE	TRUE
chr8	99823925	C	T	ENST00000357162	ENSG00000132549	VPS13B	TRUE	TRUE
chr8	99823936	T	A	ENST00000357162	ENSG00000132549	VPS13B	TRUE	TRUE
chr8	99823936	T	G	ENST00000357162	ENSG00000132549	VPS13B	TRUE	TRUE
chr8	99823937	A	T	ENST00000357162	ENSG00000132549	VPS13B	TRUE	TRUE
chr8	99823943	C	T	ENST00000357162	ENSG00000132549	VPS13B	TRUE	TRUE
chr8	99823957	C	A	ENST00000357162	ENSG00000132549	VPS13B	TRUE	TRUE
chr8	99823970	G	T	ENST00000357162	ENSG00000132549	VPS13B	TRUE	TRUE
chr8	99823973	A	T	ENST00000357162	ENSG00000132549	VPS13B	TRUE	TRUE
chr8	99823976	G	T	ENST00000357162	ENSG00000132549	VPS13B	TRUE	TRUE
chr8	99823979	G	A	ENST00000357162	ENSG00000132549	VPS13B	TRUE	FALSE
chr8	99823979	G	C	ENST00000357162	ENSG00000132549	VPS13B	TRUE	FALSE
chr8	99823979	G	T	ENST00000357162	ENSG00000132549	VPS13B	TRUE	FALSE
chr8	99823980	T	A	ENST00000357162	ENSG00000132549	VPS13B	TRUE	FALSE
chr8	99823980	T	C	ENST00000357162	ENSG00000132549	VPS13B	TRUE	FALSE
chr8	99823980	T	G	ENST00000357162	ENSG00000132549	VPS13B	TRUE	FALSE
chr8	99832367	A	C	ENST00000357162	ENSG00000132549	VPS13B	TRUE	FALSE
chr8	99832367	A	G	ENST00000357162	ENSG00000132549	VPS13B	TRUE	FALSE
chr8	99832367	A	T	ENST00000357162	ENSG00000132549	VPS13B	TRUE	FALSE
chr8	99832368	G	A	ENST00000357162	ENSG00000132549	VPS13B	TRUE	FALSE
chr8	99832368	G	C	ENST00000357162	ENSG00000132549	VPS13B	TRUE	FALSE
chr8	99832368	G	T	ENST00000357162	ENSG00000132549	VPS13B	TRUE	FALSE
chr8	99832371	T	A	ENST00000357162	ENSG00000132549	VPS13B
chr8	99832371	T	G	ENST00000357162	ENSG00000132549	VPS13B
chr8	99832407	C	A	ENST00000357162	ENSG00000132549	VPS13B
chr8	99832414	G	T	ENST00000357162	ENSG00000132549	VPS13B
chr8	99832417	G	T	ENST00000357162	ENSG00000132549	VPS13B
chr8	99832420	C	T	ENST00000357162	ENSG00000132549	VPS13B
chr8	99832432	A	T	ENST00000357162	ENSG00000132549	VPS13B
chr8	99832452	C	A	ENST00000357162	ENSG00000132549	VPS13B
chr8	99832454	G	A	ENST00000357162	ENSG00000132549	VPS13B
chr8	99832455	G	A	ENST00000357162	ENSG00000132549	VPS13B
chr8	99832460	T	A	ENST00000357162	ENSG00000132549	VPS13B
chr8	99832477	C	T	ENST00000357162	ENSG00000132549	VPS13B
chr8	99832481	C	A	ENST00000357162	ENSG00000132549	VPS13B
chr8	99832481	C	G	ENST00000357162	ENSG00000132549	VPS13B
chr8	99832504	C	T	ENST00000357162	ENSG00000132549	VPS13B	TRUE	TRUE
chr8	99832507	A	T	ENST00000357162	ENSG00000132549	VPS13B	TRUE	TRUE
chr8	99832510	C	T	ENST00000357162	ENSG00000132549	VPS13B	TRUE	TRUE
chr8	99832553	C	A	ENST00000357162	ENSG00000132549	VPS13B	TRUE	TRUE
chr8	99832553	C	G	ENST00000357162	ENSG00000132549	VPS13B	TRUE	TRUE
chr8	99832555	C	T	ENST00000357162	ENSG00000132549	VPS13B	TRUE	TRUE
chr8	99832560	C	A	ENST00000357162	ENSG00000132549	VPS13B	TRUE	TRUE
chr8	99832562	G	A	ENST00000357162	ENSG00000132549	VPS13B	TRUE	TRUE
chr8	99832563	G	A	ENST00000357162	ENSG00000132549	VPS13B	TRUE	TRUE
chr8	99832582	A	T	ENST00000357162	ENSG00000132549	VPS13B	TRUE	TRUE
chr8	99832588	G	T	ENST00000357162	ENSG00000132549	VPS13B	TRUE	TRUE
chr8	99832597	A	T	ENST00000357162	ENSG00000132549	VPS13B	TRUE	TRUE
chr8	99832600	C	T	ENST00000357162	ENSG00000132549	VPS13B	TRUE	TRUE
chr8	99832633	G	T	ENST00000357162	ENSG00000132549	VPS13B	TRUE	TRUE
chr8	99832639	G	T	ENST00000357162	ENSG00000132549	VPS13B	TRUE	TRUE
chr8	99832647	T	A	ENST00000357162	ENSG00000132549	VPS13B	TRUE	TRUE
chr8	99832653	G	A	ENST00000357162	ENSG00000132549	VPS13B	TRUE	FALSE
chr8	99832653	G	C	ENST00000357162	ENSG00000132549	VPS13B	TRUE	FALSE
chr8	99832653	G	T	ENST00000357162	ENSG00000132549	VPS13B	TRUE	FALSE
chr8	99832654	T	A	ENST00000357162	ENSG00000132549	VPS13B	TRUE	FALSE
chr8	99832654	T	C	ENST00000357162	ENSG00000132549	VPS13B	TRUE	FALSE
chr8	99832654	T	G	ENST00000357162	ENSG00000132549	VPS13B	TRUE	FALSE
chr8	99835195	A	C	ENST00000357162	ENSG00000132549	VPS13B	TRUE	FALSE
chr8	99835195	A	G	ENST00000357162	ENSG00000132549	VPS13B	TRUE	FALSE
chr8	99835195	A	T	ENST00000357162	ENSG00000132549	VPS13B	TRUE	FALSE
chr8	99835196	G	A	ENST00000357162	ENSG00000132549	VPS13B	TRUE	FALSE
chr8	99835196	G	C	ENST00000357162	ENSG00000132549	VPS13B	TRUE	FALSE
chr8	99835196	G	T	ENST00000357162	ENSG00000132549	VPS13B	TRUE	FALSE
chr8	99835215	T	A	ENST00000357162	ENSG00000132549	VPS13B	TRUE	TRUE
chr8	99835215	T	G	ENST00000357162	ENSG00000132549	VPS13B	TRUE	TRUE
chr8	99835216	C	T	ENST00000357162	ENSG00000132549	VPS13B	TRUE	TRUE
chr8	99835219	G	T	ENST00000357162	ENSG00000132549	VPS13B	TRUE	TRUE
chr8	99835228	G	T	ENST00000357162	ENSG00000132549	VPS13B	TRUE	TRUE
chr8	99835239	T	A	ENST00000357162	ENSG00000132549	VPS13B	TRUE	TRUE
chr8	99835239	T	G	ENST00000357162	ENSG00000132549	VPS13B	TRUE	TRUE
chr8	99835241	T	A	ENST00000357162	ENSG00000132549	VPS13B	TRUE	TRUE
chr8	99835241	T	G	ENST00000357162	ENSG00000132549	VPS13B	TRUE	TRUE
chr8	99835250	C	A	ENST00000357162	ENSG00000132549	VPS13B	TRUE	TRUE
chr8	99835250	C	G	ENST00000357162	ENSG00000132549	VPS13B	TRUE	TRUE
chr8	99835252	G	T	ENST00000357162	ENSG00000132549	VPS13B	TRUE	TRUE
chr8	99835267	C	T	ENST00000357162	ENSG00000132549	VPS13B	TRUE	TRUE
chr8	99835285	A	T	ENST00000357162	ENSG00000132549	VPS13B	TRUE	TRUE
chr8	99835290	T	A	ENST00000357162	ENSG00000132549	VPS13B	TRUE	TRUE
chr8	99835297	A	T	ENST00000357162	ENSG00000132549	VPS13B	TRUE	TRUE
chr8	99835309	A	T	ENST00000357162	ENSG00000132549	VPS13B	TRUE	TRUE
chr8	99835312	G	T	ENST00000357162	ENSG00000132549	VPS13B	TRUE	TRUE
chr8	99835321	A	T	ENST00000357162	ENSG00000132549	VPS13B	TRUE	TRUE
chr8	99835325	G	A	ENST00000357162	ENSG00000132549	VPS13B	TRUE	FALSE
chr8	99835325	G	C	ENST00000357162	ENSG00000132549	VPS13B	TRUE	FALSE
chr8	99835325	G	T	ENST00000357162	ENSG00000132549	VPS13B	TRUE	FALSE
chr8	99835326	T	A	ENST00000357162	ENSG00000132549	VPS13B	TRUE	FALSE
chr8	99835326	T	C	ENST00000357162	ENSG00000132549	VPS13B	FALSE	FALSE
chr8	99835326	T	G	ENST00000357162	ENSG00000132549	VPS13B	TRUE	FALSE
chr8	99835537	A	C	ENST00000357162	ENSG00000132549	VPS13B	TRUE	FALSE
chr8	99835537	A	G	ENST00000357162	ENSG00000132549	VPS13B	TRUE	FALSE
chr8	99835537	A	T	ENST00000357162	ENSG00000132549	VPS13B	TRUE	FALSE
chr8	99835538	G	A	ENST00000357162	ENSG00000132549	VPS13B	TRUE	FALSE
chr8	99835538	G	C	ENST00000357162	ENSG00000132549	VPS13B	TRUE	FALSE
chr8	99835538	G	T	ENST00000357162	ENSG00000132549	VPS13B	TRUE	FALSE
chr8	99835547	A	T	ENST00000357162	ENSG00000132549	VPS13B	TRUE	TRUE
chr8	99835553	G	T	ENST00000357162	ENSG00000132549	VPS13B	TRUE	TRUE
chr8	99835561	T	A	ENST00000357162	ENSG00000132549	VPS13B	TRUE	TRUE
chr8	99835561	T	G	ENST00000357162	ENSG00000132549	VPS13B	TRUE	TRUE
chr8	99835564	C	A	ENST00000357162	ENSG00000132549	VPS13B	TRUE	TRUE
chr8	99835565	A	T	ENST00000357162	ENSG00000132549	VPS13B	TRUE	TRUE
chr8	99835568	A	T	ENST00000357162	ENSG00000132549	VPS13B	TRUE	TRUE
chr8	99835580	G	T	ENST00000357162	ENSG00000132549	VPS13B	TRUE	TRUE
chr8	99835585	C	A	ENST00000357162	ENSG00000132549	VPS13B	TRUE	TRUE
chr8	99835587	C	A	ENST00000357162	ENSG00000132549	VPS13B	TRUE	TRUE
chr8	99835587	C	G	ENST00000357162	ENSG00000132549	VPS13B	TRUE	TRUE
chr8	99835598	G	T	ENST00000357162	ENSG00000132549	VPS13B	TRUE	TRUE
chr8	99835606	T	A	ENST00000357162	ENSG00000132549	VPS13B	TRUE	TRUE
chr8	99835606	T	G	ENST00000357162	ENSG00000132549	VPS13B	TRUE	TRUE
chr8	99835610	C	T	ENST00000357162	ENSG00000132549	VPS13B	TRUE	TRUE
chr8	99835624	T	A	ENST00000357162	ENSG00000132549	VPS13B	TRUE	TRUE
chr8	99835624	T	G	ENST00000357162	ENSG00000132549	VPS13B	TRUE	TRUE
chr8	99835633	C	A	ENST00000357162	ENSG00000132549	VPS13B	TRUE	TRUE
chr8	99835634	A	T	ENST00000357162	ENSG00000132549	VPS13B	TRUE	TRUE
chr8	99835640	A	T	ENST00000357162	ENSG00000132549	VPS13B	TRUE	TRUE
chr8	99835647	T	A	ENST00000357162	ENSG00000132549	VPS13B	TRUE	TRUE
chr8	99835647	T	G	ENST00000357162	ENSG00000132549	VPS13B	TRUE	TRUE
chr8	99835665	T	A	ENST00000357162	ENSG00000132549	VPS13B	TRUE	TRUE
chr8	99835667	A	T	ENST00000357162	ENSG00000132549	VPS13B	TRUE	TRUE
chr8	99835673	G	T	ENST00000357162	ENSG00000132549	VPS13B	TRUE	TRUE
chr8	99835685	G	T	ENST00000357162	ENSG00000132549	VPS13B	TRUE	TRUE
chr8	99835697	G	T	ENST00000357162	ENSG00000132549	VPS13B	TRUE	TRUE
chr8	99835701	G	A	ENST00000357162	ENSG00000132549	VPS13B	TRUE	TRUE
chr8	99835702	G	A	ENST00000357162	ENSG00000132549	VPS13B	TRUE	TRUE
chr8	99835727	C	T	ENST00000357162	ENSG00000132549	VPS13B	TRUE	TRUE
chr8	99835730	G	T	ENST00000357162	ENSG00000132549	VPS13B	TRUE	TRUE
chr8	99835736	C	T	ENST00000357162	ENSG00000132549	VPS13B	TRUE	TRUE
chr8	99835739	G	A	ENST00000357162	ENSG00000132549	VPS13B	TRUE	FALSE
chr8	99835739	G	C	ENST00000357162	ENSG00000132549	VPS13B	TRUE	FALSE
chr8	99835739	G	T	ENST00000357162	ENSG00000132549	VPS13B	TRUE	FALSE
chr8	99835740	T	A	ENST00000357162	ENSG00000132549	VPS13B	TRUE	FALSE
chr8	99835740	T	C	ENST00000357162	ENSG00000132549	VPS13B	TRUE	FALSE
chr8	99835740	T	G	ENST00000357162	ENSG00000132549	VPS13B	TRUE	FALSE
chr8	99848774	A	C	ENST00000357162	ENSG00000132549	VPS13B	TRUE	FALSE
chr8	99848774	A	G	ENST00000357162	ENSG00000132549	VPS13B	TRUE	FALSE
chr8	99848774	A	T	ENST00000357162	ENSG00000132549	VPS13B	TRUE	FALSE
chr8	99848775	G	A	ENST00000357162	ENSG00000132549	VPS13B	TRUE	FALSE
chr8	99848775	G	C	ENST00000357162	ENSG00000132549	VPS13B	TRUE	FALSE
chr8	99848775	G	T	ENST00000357162	ENSG00000132549	VPS13B	TRUE	FALSE
chr8	99848802	T	A	ENST00000357162	ENSG00000132549	VPS13B	TRUE	TRUE
chr8	99848802	T	G	ENST00000357162	ENSG00000132549	VPS13B	TRUE	TRUE
chr8	99848808	T	A	ENST00000357162	ENSG00000132549	VPS13B	TRUE	TRUE
chr8	99848808	T	G	ENST00000357162	ENSG00000132549	VPS13B	TRUE	TRUE
chr8	99848824	C	T	ENST00000357162	ENSG00000132549	VPS13B	TRUE	TRUE
chr8	99848829	T	A	ENST00000357162	ENSG00000132549	VPS13B	TRUE	TRUE
chr8	99848857	G	T	ENST00000357162	ENSG00000132549	VPS13B	TRUE	TRUE
chr8	99848860	G	T	ENST00000357162	ENSG00000132549	VPS13B	TRUE	TRUE
chr8	99848863	A	T	ENST00000357162	ENSG00000132549	VPS13B	TRUE	TRUE
chr8	99848869	G	T	ENST00000357162	ENSG00000132549	VPS13B	TRUE	TRUE
chr8	99848879	T	A	ENST00000357162	ENSG00000132549	VPS13B	TRUE	TRUE
chr8	99848879	T	G	ENST00000357162	ENSG00000132549	VPS13B	TRUE	TRUE
chr8	99848893	A	T	ENST00000357162	ENSG00000132549	VPS13B	TRUE	TRUE
chr8	99848895	G	A	ENST00000357162	ENSG00000132549	VPS13B	TRUE	FALSE
chr8	99848895	G	C	ENST00000357162	ENSG00000132549	VPS13B	TRUE	FALSE
chr8	99848895	G	T	ENST00000357162	ENSG00000132549	VPS13B	TRUE	FALSE
chr8	99848896	T	A	ENST00000357162	ENSG00000132549	VPS13B	TRUE	FALSE
chr8	99848896	T	C	ENST00000357162	ENSG00000132549	VPS13B	FALSE	FALSE
chr8	99848896	T	G	ENST00000357162	ENSG00000132549	VPS13B	TRUE	FALSE
chr8	99853449	A	C	ENST00000357162	ENSG00000132549	VPS13B	TRUE	FALSE
chr8	99853449	A	G	ENST00000357162	ENSG00000132549	VPS13B	TRUE	FALSE
chr8	99853449	A	T	ENST00000357162	ENSG00000132549	VPS13B	TRUE	FALSE
chr8	99853450	G	A	ENST00000357162	ENSG00000132549	VPS13B	TRUE	FALSE
chr8	99853450	G	C	ENST00000357162	ENSG00000132549	VPS13B	TRUE	FALSE
chr8	99853450	G	T	ENST00000357162	ENSG00000132549	VPS13B	TRUE	FALSE
chr8	99853458	G	T	ENST00000357162	ENSG00000132549	VPS13B	TRUE	TRUE
chr8	99853461	A	T	ENST00000357162	ENSG00000132549	VPS13B	TRUE	TRUE
chr8	99853476	A	T	ENST00000357162	ENSG00000132549	VPS13B	TRUE	TRUE
chr8	99853491	C	T	ENST00000357162	ENSG00000132549	VPS13B	TRUE	TRUE
chr8	99853495	T	A	ENST00000357162	ENSG00000132549	VPS13B	TRUE	TRUE
chr8	99853495	T	G	ENST00000357162	ENSG00000132549	VPS13B	TRUE	TRUE
chr8	99853530	A	T	ENST00000357162	ENSG00000132549	VPS13B	TRUE	TRUE
chr8	99853537	C	A	ENST00000357162	ENSG00000132549	VPS13B	TRUE	TRUE
chr8	99853537	C	G	ENST00000357162	ENSG00000132549	VPS13B	TRUE	TRUE
chr8	99853542	G	T	ENST00000357162	ENSG00000132549	VPS13B	TRUE	TRUE
chr8	99853551	A	T	ENST00000357162	ENSG00000132549	VPS13B	TRUE	TRUE
chr8	99853580	T	A	ENST00000357162	ENSG00000132549	VPS13B	TRUE	TRUE
chr8	99853590	G	T	ENST00000357162	ENSG00000132549	VPS13B	TRUE	TRUE
chr8	99853611	G	T	ENST00000357162	ENSG00000132549	VPS13B	TRUE	TRUE
chr8	99853614	G	T	ENST00000357162	ENSG00000132549	VPS13B	TRUE	TRUE
chr8	99853630	T	A	ENST00000357162	ENSG00000132549	VPS13B	TRUE	TRUE
chr8	99853635	G	T	ENST00000357162	ENSG00000132549	VPS13B	TRUE	TRUE
chr8	99853643	C	A	ENST00000357162	ENSG00000132549	VPS13B	TRUE	TRUE
chr8	99853643	C	G	ENST00000357162	ENSG00000132549	VPS13B	TRUE	TRUE
chr8	99853646	T	A	ENST00000357162	ENSG00000132549	VPS13B	TRUE	TRUE
chr8	99853650	G	T	ENST00000357162	ENSG00000132549	VPS13B	TRUE	TRUE
chr8	99853658	C	A	ENST00000357162	ENSG00000132549	VPS13B	TRUE	TRUE
chr8	99853661	T	A	ENST00000357162	ENSG00000132549	VPS13B	TRUE	TRUE
chr8	99853671	C	T	ENST00000357162	ENSG00000132549	VPS13B	TRUE	TRUE
chr8	99853683	C	T	ENST00000357162	ENSG00000132549	VPS13B	TRUE	TRUE
chr8	99853691	T	A	ENST00000357162	ENSG00000132549	VPS13B	TRUE	TRUE
chr8	99853691	T	G	ENST00000357162	ENSG00000132549	VPS13B	TRUE	TRUE
chr8	99853695	A	T	ENST00000357162	ENSG00000132549	VPS13B	TRUE	TRUE
chr8	99853720	T	A	ENST00000357162	ENSG00000132549	VPS13B	TRUE	TRUE
chr8	99853720	T	G	ENST00000357162	ENSG00000132549	VPS13B	TRUE	TRUE
chr8	99853727	C	A	ENST00000357162	ENSG00000132549	VPS13B	TRUE	TRUE
chr8	99853728	C	T	ENST00000357162	ENSG00000132549	VPS13B	TRUE	TRUE
chr8	99853731	G	T	ENST00000357162	ENSG00000132549	VPS13B	TRUE	TRUE
chr8	99853734	G	T	ENST00000357162	ENSG00000132549	VPS13B	TRUE	TRUE
chr8	99853737	A	T	ENST00000357162	ENSG00000132549	VPS13B	TRUE	TRUE
chr8	99853743	G	T	ENST00000357162	ENSG00000132549	VPS13B	TRUE	TRUE
chr8	99853752	C	T	ENST00000357162	ENSG00000132549	VPS13B	TRUE	TRUE
chr8	99853757	T	A	ENST00000357162	ENSG00000132549	VPS13B	TRUE	TRUE
chr8	99853761	A	T	ENST00000357162	ENSG00000132549	VPS13B	TRUE	TRUE
chr8	99853767	C	T	ENST00000357162	ENSG00000132549	VPS13B	TRUE	TRUE
chr8	99853788	A	T	ENST00000357162	ENSG00000132549	VPS13B	TRUE	TRUE
chr8	99853791	G	T	ENST00000357162	ENSG00000132549	VPS13B	TRUE	TRUE
chr8	99853795	T	A	ENST00000357162	ENSG00000132549	VPS13B	TRUE	TRUE
chr8	99853797	G	T	ENST00000357162	ENSG00000132549	VPS13B	TRUE	TRUE
chr8	99853800	G	T	ENST00000357162	ENSG00000132549	VPS13B	TRUE	TRUE
chr8	99853805	C	A	ENST00000357162	ENSG00000132549	VPS13B	TRUE	TRUE
chr8	99853805	C	G	ENST00000357162	ENSG00000132549	VPS13B	TRUE	TRUE
chr8	99853806	A	T	ENST00000357162	ENSG00000132549	VPS13B	TRUE	TRUE
chr8	99853809	G	T	ENST00000357162	ENSG00000132549	VPS13B	TRUE	TRUE
chr8	99853812	A	T	ENST00000357162	ENSG00000132549	VPS13B	TRUE	TRUE
chr8	99853817	T	A	ENST00000357162	ENSG00000132549	VPS13B	TRUE	TRUE
chr8	99853824	A	T	ENST00000357162	ENSG00000132549	VPS13B	TRUE	TRUE
chr8	99853832	C	A	ENST00000357162	ENSG00000132549	VPS13B	TRUE	TRUE
chr8	99853840	T	A	ENST00000357162	ENSG00000132549	VPS13B	TRUE	TRUE
chr8	99853840	T	G	ENST00000357162	ENSG00000132549	VPS13B	TRUE	TRUE
chr8	99853845	G	T	ENST00000357162	ENSG00000132549	VPS13B	TRUE	TRUE
chr8	99853851	A	T	ENST00000357162	ENSG00000132549	VPS13B	TRUE	TRUE
chr8	99853865	T	A	ENST00000357162	ENSG00000132549	VPS13B	TRUE	TRUE
chr8	99853875	G	T	ENST00000357162	ENSG00000132549	VPS13B	TRUE	TRUE
chr8	99853887	G	T	ENST00000357162	ENSG00000132549	VPS13B	TRUE	TRUE
chr8	99853891	T	A	ENST00000357162	ENSG00000132549	VPS13B	TRUE	TRUE
chr8	99853891	T	G	ENST00000357162	ENSG00000132549	VPS13B	TRUE	TRUE
chr8	99853893	A	T	ENST00000357162	ENSG00000132549	VPS13B	TRUE	TRUE
chr8	99853906	T	A	ENST00000357162	ENSG00000132549	VPS13B	TRUE	TRUE
chr8	99853906	T	G	ENST00000357162	ENSG00000132549	VPS13B	TRUE	TRUE
chr8	99853910	C	A	ENST00000357162	ENSG00000132549	VPS13B	TRUE	TRUE
chr8	99853910	C	G	ENST00000357162	ENSG00000132549	VPS13B	TRUE	TRUE
chr8	99853914	G	T	ENST00000357162	ENSG00000132549	VPS13B	TRUE	TRUE
chr8	99853931	C	A	ENST00000357162	ENSG00000132549	VPS13B	TRUE	TRUE
chr8	99853931	C	G	ENST00000357162	ENSG00000132549	VPS13B	TRUE	TRUE
chr8	99853934	C	A	ENST00000357162	ENSG00000132549	VPS13B	TRUE	TRUE
chr8	99853934	C	G	ENST00000357162	ENSG00000132549	VPS13B	TRUE	TRUE
chr8	99853938	A	T	ENST00000357162	ENSG00000132549	VPS13B	TRUE	TRUE
chr8	99853945	T	A	ENST00000357162	ENSG00000132549	VPS13B	TRUE	TRUE
chr8	99853958	C	A	ENST00000357162	ENSG00000132549	VPS13B	TRUE	TRUE
chr8	99853958	C	G	ENST00000357162	ENSG00000132549	VPS13B	TRUE	TRUE
chr8	99853975	T	A	ENST00000357162	ENSG00000132549	VPS13B	TRUE	TRUE
chr8	99854007	A	T	ENST00000357162	ENSG00000132549	VPS13B	TRUE	TRUE
chr8	99854010	C	T	ENST00000357162	ENSG00000132549	VPS13B	TRUE	TRUE
chr8	99854017	T	A	ENST00000357162	ENSG00000132549	VPS13B	TRUE	TRUE
chr8	99854025	C	T	ENST00000357162	ENSG00000132549	VPS13B	TRUE	TRUE
chr8	99854034	C	T	ENST00000357162	ENSG00000132549	VPS13B	TRUE	TRUE
chr8	99854050	T	A	ENST00000357162	ENSG00000132549	VPS13B	TRUE	TRUE
chr8	99854064	A	T	ENST00000357162	ENSG00000132549	VPS13B	TRUE	TRUE
chr8	99854068	T	A	ENST00000357162	ENSG00000132549	VPS13B	TRUE	TRUE
chr8	99854068	T	G	ENST00000357162	ENSG00000132549	VPS13B	TRUE	TRUE
chr8	99854073	A	T	ENST00000357162	ENSG00000132549	VPS13B	TRUE	TRUE
chr8	99854085	C	T	ENST00000357162	ENSG00000132549	VPS13B	TRUE	TRUE
chr8	99854098	T	A	ENST00000357162	ENSG00000132549	VPS13B	TRUE	TRUE
chr8	99854124	A	T	ENST00000357162	ENSG00000132549	VPS13B	TRUE	TRUE
chr8	99854132	C	A	ENST00000357162	ENSG00000132549	VPS13B	TRUE	TRUE
chr8	99854132	C	G	ENST00000357162	ENSG00000132549	VPS13B	TRUE	TRUE
chr8	99854140	C	A	ENST00000357162	ENSG00000132549	VPS13B	TRUE	TRUE
chr8	99854140	C	G	ENST00000357162	ENSG00000132549	VPS13B	TRUE	TRUE
chr8	99854164	C	A	ENST00000357162	ENSG00000132549	VPS13B	TRUE	TRUE
chr8	99854172	G	T	ENST00000357162	ENSG00000132549	VPS13B	TRUE	TRUE
chr8	99854175	A	T	ENST00000357162	ENSG00000132549	VPS13B	TRUE	TRUE
chr8	99854178	G	T	ENST00000357162	ENSG00000132549	VPS13B	TRUE	TRUE
chr8	99854202	C	T	ENST00000357162	ENSG00000132549	VPS13B	TRUE	TRUE
chr8	99854231	T	A	ENST00000357162	ENSG00000132549	VPS13B	TRUE	TRUE
chr8	99854231	T	G	ENST00000357162	ENSG00000132549	VPS13B	TRUE	TRUE
chr8	99854250	A	T	ENST00000357162	ENSG00000132549	VPS13B	TRUE	TRUE
chr8	99854257	G	A	ENST00000357162	ENSG00000132549	VPS13B	TRUE	FALSE
chr8	99854257	G	C	ENST00000357162	ENSG00000132549	VPS13B	TRUE	FALSE
chr8	99854257	G	T	ENST00000357162	ENSG00000132549	VPS13B	TRUE	FALSE
chr8	99854258	T	A	ENST00000357162	ENSG00000132549	VPS13B	TRUE	FALSE
chr8	99854258	T	C	ENST00000357162	ENSG00000132549	VPS13B	FALSE	FALSE
chr8	99854258	T	G	ENST00000357162	ENSG00000132549	VPS13B	TRUE	FALSE
chr8	99859302	A	C	ENST00000357162	ENSG00000132549	VPS13B	TRUE	FALSE
chr8	99859302	A	G	ENST00000357162	ENSG00000132549	VPS13B	TRUE	FALSE
chr8	99859302	A	T	ENST00000357162	ENSG00000132549	VPS13B	TRUE	FALSE
chr8	99859303	G	A	ENST00000357162	ENSG00000132549	VPS13B	TRUE	FALSE
chr8	99859303	G	C	ENST00000357162	ENSG00000132549	VPS13B	TRUE	FALSE
chr8	99859303	G	T	ENST00000357162	ENSG00000132549	VPS13B	TRUE	FALSE
chr8	99859307	G	A	ENST00000357162	ENSG00000132549	VPS13B	TRUE	TRUE
chr8	99859308	G	A	ENST00000357162	ENSG00000132549	VPS13B	TRUE	TRUE
chr8	99859354	A	T	ENST00000357162	ENSG00000132549	VPS13B	TRUE	TRUE
chr8	99859398	T	A	ENST00000357162	ENSG00000132549	VPS13B	TRUE	TRUE
chr8	99859398	T	G	ENST00000357162	ENSG00000132549	VPS13B	TRUE	TRUE
chr8	99859399	G	T	ENST00000357162	ENSG00000132549	VPS13B	TRUE	TRUE
chr8	99859420	G	T	ENST00000357162	ENSG00000132549	VPS13B	TRUE	TRUE
chr8	99859444	A	T	ENST00000357162	ENSG00000132549	VPS13B	TRUE	TRUE
chr8	99859457	C	A	ENST00000357162	ENSG00000132549	VPS13B	TRUE	TRUE
chr8	99859465	A	T	ENST00000357162	ENSG00000132549	VPS13B	TRUE	TRUE
chr8	99859477	A	T	ENST00000357162	ENSG00000132549	VPS13B	TRUE	TRUE
chr8	99859481	G	A	ENST00000357162	ENSG00000132549	VPS13B	TRUE	FALSE
chr8	99859481	G	C	ENST00000357162	ENSG00000132549	VPS13B	TRUE	FALSE
chr8	99859481	G	T	ENST00000357162	ENSG00000132549	VPS13B	TRUE	FALSE
chr8	99859482	T	A	ENST00000357162	ENSG00000132549	VPS13B	TRUE	FALSE
chr8	99859482	T	C	ENST00000357162	ENSG00000132549	VPS13B	TRUE	FALSE
chr8	99859482	T	G	ENST00000357162	ENSG00000132549	VPS13B	TRUE	FALSE
chr8	99861774	A	C	ENST00000357162	ENSG00000132549	VPS13B	TRUE	FALSE
chr8	99861774	A	G	ENST00000357162	ENSG00000132549	VPS13B	TRUE	FALSE
chr8	99861774	A	T	ENST00000357162	ENSG00000132549	VPS13B	TRUE	FALSE
chr8	99861775	G	A	ENST00000357162	ENSG00000132549	VPS13B	TRUE	FALSE
chr8	99861775	G	C	ENST00000357162	ENSG00000132549	VPS13B	TRUE	FALSE
chr8	99861775	G	T	ENST00000357162	ENSG00000132549	VPS13B	TRUE	FALSE
chr8	99861836	C	A	ENST00000357162	ENSG00000132549	VPS13B	TRUE	TRUE
chr8	99861836	C	G	ENST00000357162	ENSG00000132549	VPS13B	TRUE	TRUE
chr8	99861844	G	T	ENST00000357162	ENSG00000132549	VPS13B	TRUE	TRUE
chr8	99861847	G	T	ENST00000357162	ENSG00000132549	VPS13B	TRUE	TRUE
chr8	99861855	C	A	ENST00000357162	ENSG00000132549	VPS13B	TRUE	TRUE
chr8	99861855	C	G	ENST00000357162	ENSG00000132549	VPS13B	TRUE	TRUE
chr8	99861862	C	T	ENST00000357162	ENSG00000132549	VPS13B	TRUE	TRUE
chr8	99861865	G	T	ENST00000357162	ENSG00000132549	VPS13B	TRUE	TRUE
chr8	99861868	G	T	ENST00000357162	ENSG00000132549	VPS13B	TRUE	TRUE
chr8	99861872	G	A	ENST00000357162	ENSG00000132549	VPS13B	TRUE	TRUE
chr8	99861873	G	A	ENST00000357162	ENSG00000132549	VPS13B	TRUE	TRUE
chr8	99861880	C	T	ENST00000357162	ENSG00000132549	VPS13B	TRUE	TRUE
chr8	99861889	G	T	ENST00000357162	ENSG00000132549	VPS13B	TRUE	TRUE
chr8	99861901	G	T	ENST00000357162	ENSG00000132549	VPS13B	TRUE	TRUE
chr8	99861910	C	T	ENST00000357162	ENSG00000132549	VPS13B	TRUE	TRUE
chr8	99861913	C	T	ENST00000357162	ENSG00000132549	VPS13B	TRUE	TRUE
chr8	99861947	G	A	ENST00000357162	ENSG00000132549	VPS13B	TRUE	FALSE
chr8	99861947	G	C	ENST00000357162	ENSG00000132549	VPS13B	TRUE	FALSE
chr8	99861947	G	T	ENST00000357162	ENSG00000132549	VPS13B	TRUE	FALSE
chr8	99861948	T	A	ENST00000357162	ENSG00000132549	VPS13B	TRUE	FALSE
chr8	99861948	T	C	ENST00000357162	ENSG00000132549	VPS13B	TRUE	FALSE
chr8	99861948	T	G	ENST00000357162	ENSG00000132549	VPS13B	TRUE	FALSE
chr8	99868287	A	C	ENST00000357162	ENSG00000132549	VPS13B	TRUE	FALSE
chr8	99868287	A	G	ENST00000357162	ENSG00000132549	VPS13B	TRUE	FALSE
chr8	99868287	A	T	ENST00000357162	ENSG00000132549	VPS13B	TRUE	FALSE
chr8	99868288	G	A	ENST00000357162	ENSG00000132549	VPS13B	TRUE	FALSE
chr8	99868288	G	C	ENST00000357162	ENSG00000132549	VPS13B	TRUE	FALSE
chr8	99868288	G	T	ENST00000357162	ENSG00000132549	VPS13B	TRUE	FALSE
chr8	99868312	C	T	ENST00000357162	ENSG00000132549	VPS13B	TRUE	TRUE
chr8	99868321	C	T	ENST00000357162	ENSG00000132549	VPS13B	TRUE	TRUE
chr8	99868330	C	T	ENST00000357162	ENSG00000132549	VPS13B	TRUE	TRUE
chr8	99868333	A	T	ENST00000357162	ENSG00000132549	VPS13B	TRUE	TRUE
chr8	99868342	G	T	ENST00000357162	ENSG00000132549	VPS13B	TRUE	TRUE
chr8	99868348	C	T	ENST00000357162	ENSG00000132549	VPS13B	TRUE	TRUE
chr8	99868355	C	A	ENST00000357162	ENSG00000132549	VPS13B	TRUE	TRUE
chr8	99868355	C	G	ENST00000357162	ENSG00000132549	VPS13B	TRUE	TRUE
chr8	99868360	G	T	ENST00000357162	ENSG00000132549	VPS13B	TRUE	TRUE
chr8	99868366	A	T	ENST00000357162	ENSG00000132549	VPS13B	TRUE	TRUE
chr8	99868372	A	T	ENST00000357162	ENSG00000132549	VPS13B	TRUE	TRUE
chr8	99868385	C	A	ENST00000357162	ENSG00000132549	VPS13B	TRUE	TRUE
chr8	99868396	A	T	ENST00000357162	ENSG00000132549	VPS13B	TRUE	TRUE
chr8	99868399	G	T	ENST00000357162	ENSG00000132549	VPS13B	TRUE	TRUE
chr8	99868420	A	T	ENST00000357162	ENSG00000132549	VPS13B	TRUE	TRUE
chr8	99868429	G	T	ENST00000357162	ENSG00000132549	VPS13B	TRUE	TRUE
chr8	99868432	G	T	ENST00000357162	ENSG00000132549	VPS13B	TRUE	TRUE
chr8	99868441	G	T	ENST00000357162	ENSG00000132549	VPS13B	TRUE	TRUE
chr8	99868451	C	A	ENST00000357162	ENSG00000132549	VPS13B	TRUE	TRUE
chr8	99868451	C	G	ENST00000357162	ENSG00000132549	VPS13B	TRUE	TRUE
chr8	99868453	C	T	ENST00000357162	ENSG00000132549	VPS13B	TRUE	TRUE
chr8	99868464	T	A	ENST00000357162	ENSG00000132549	VPS13B	TRUE	TRUE
chr8	99868464	T	G	ENST00000357162	ENSG00000132549	VPS13B	TRUE	TRUE
chr8	99868466	G	A	ENST00000357162	ENSG00000132549	VPS13B	TRUE	FALSE
chr8	99868466	G	C	ENST00000357162	ENSG00000132549	VPS13B	TRUE	FALSE
chr8	99868466	G	T	ENST00000357162	ENSG00000132549	VPS13B	TRUE	FALSE
chr8	99868467	T	A	ENST00000357162	ENSG00000132549	VPS13B	TRUE	FALSE
chr8	99868467	T	C	ENST00000357162	ENSG00000132549	VPS13B	TRUE	FALSE
chr8	99868467	T	G	ENST00000357162	ENSG00000132549	VPS13B	TRUE	FALSE
chr8	99870783	A	C	ENST00000357162	ENSG00000132549	VPS13B	TRUE	FALSE
chr8	99870783	A	G	ENST00000357162	ENSG00000132549	VPS13B	TRUE	FALSE
chr8	99870783	A	T	ENST00000357162	ENSG00000132549	VPS13B	TRUE	FALSE
chr8	99870784	G	A	ENST00000357162	ENSG00000132549	VPS13B	TRUE	FALSE
chr8	99870784	G	C	ENST00000357162	ENSG00000132549	VPS13B	TRUE	FALSE
chr8	99870784	G	T	ENST00000357162	ENSG00000132549	VPS13B	TRUE	FALSE
chr8	99870791	T	A	ENST00000357162	ENSG00000132549	VPS13B	TRUE	TRUE
chr8	99870791	T	G	ENST00000357162	ENSG00000132549	VPS13B	TRUE	TRUE
chr8	99870796	G	T	ENST00000357162	ENSG00000132549	VPS13B	TRUE	TRUE
chr8	99870802	G	T	ENST00000357162	ENSG00000132549	VPS13B	TRUE	TRUE
chr8	99870811	C	T	ENST00000357162	ENSG00000132549	VPS13B	TRUE	TRUE
chr8	99870820	A	T	ENST00000357162	ENSG00000132549	VPS13B	TRUE	TRUE
chr8	99870823	C	T	ENST00000357162	ENSG00000132549	VPS13B	TRUE	TRUE
chr8	99870832	C	T	ENST00000357162	ENSG00000132549	VPS13B	TRUE	TRUE
chr8	99870856	C	T	ENST00000357162	ENSG00000132549	VPS13B	TRUE	TRUE
chr8	99870877	A	T	ENST00000357162	ENSG00000132549	VPS13B	TRUE	TRUE
chr8	99870882	T	A	ENST00000357162	ENSG00000132549	VPS13B	TRUE	TRUE
chr8	99870882	T	G	ENST00000357162	ENSG00000132549	VPS13B	TRUE	TRUE
chr8	99870887	G	A	ENST00000357162	ENSG00000132549	VPS13B	TRUE	TRUE
chr8	99870888	G	A	ENST00000357162	ENSG00000132549	VPS13B	TRUE	FALSE
chr8	99870888	G	C	ENST00000357162	ENSG00000132549	VPS13B	TRUE	FALSE
chr8	99870888	G	T	ENST00000357162	ENSG00000132549	VPS13B	TRUE	FALSE
chr8	99870889	T	A	ENST00000357162	ENSG00000132549	VPS13B	TRUE	FALSE
chr8	99870889	T	C	ENST00000357162	ENSG00000132549	VPS13B	TRUE	FALSE
chr8	99870889	T	G	ENST00000357162	ENSG00000132549	VPS13B	TRUE	FALSE
chr8	99871446	A	C	ENST00000357162	ENSG00000132549	VPS13B	TRUE	FALSE
chr8	99871446	A	G	ENST00000357162	ENSG00000132549	VPS13B	TRUE	FALSE
chr8	99871446	A	T	ENST00000357162	ENSG00000132549	VPS13B	TRUE	FALSE
chr8	99871447	G	A	ENST00000357162	ENSG00000132549	VPS13B	TRUE	FALSE
chr8	99871447	G	C	ENST00000357162	ENSG00000132549	VPS13B	TRUE	FALSE
chr8	99871447	G	T	ENST00000357162	ENSG00000132549	VPS13B	TRUE	FALSE
chr8	99871448	G	A	ENST00000357162	ENSG00000132549	VPS13B	TRUE	TRUE
chr8	99871449	A	T	ENST00000357162	ENSG00000132549	VPS13B	TRUE	TRUE
chr8	99871458	C	T	ENST00000357162	ENSG00000132549	VPS13B	TRUE	TRUE
chr8	99871470	A	T	ENST00000357162	ENSG00000132549	VPS13B	TRUE	TRUE
chr8	99871476	G	T	ENST00000357162	ENSG00000132549	VPS13B	TRUE	TRUE
chr8	99871516	C	A	ENST00000357162	ENSG00000132549	VPS13B	TRUE	TRUE
chr8	99871516	C	G	ENST00000357162	ENSG00000132549	VPS13B	TRUE	TRUE
chr8	99871521	C	T	ENST00000357162	ENSG00000132549	VPS13B	TRUE	TRUE
chr8	99871524	G	T	ENST00000357162	ENSG00000132549	VPS13B	TRUE	TRUE
chr8	99871530	G	T	ENST00000357162	ENSG00000132549	VPS13B	TRUE	TRUE
chr8	99871538	C	A	ENST00000357162	ENSG00000132549	VPS13B	TRUE	TRUE
chr8	99871540	T	A	ENST00000357162	ENSG00000132549	VPS13B	TRUE	TRUE
chr8	99871552	C	A	ENST00000357162	ENSG00000132549	VPS13B	TRUE	TRUE
chr8	99871552	C	G	ENST00000357162	ENSG00000132549	VPS13B	TRUE	TRUE
chr8	99871554	G	T	ENST00000357162	ENSG00000132549	VPS13B	TRUE	TRUE
chr8	99871581	G	T	ENST00000357162	ENSG00000132549	VPS13B	TRUE	TRUE
chr8	99871590	C	T	ENST00000357162	ENSG00000132549	VPS13B	TRUE	TRUE
chr8	99871593	C	T	ENST00000357162	ENSG00000132549	VPS13B	TRUE	TRUE
chr8	99871596	C	T	ENST00000357162	ENSG00000132549	VPS13B	TRUE	TRUE
chr8	99871614	G	T	ENST00000357162	ENSG00000132549	VPS13B	TRUE	TRUE
chr8	99871625	T	A	ENST00000357162	ENSG00000132549	VPS13B	TRUE	TRUE
chr8	99871629	C	T	ENST00000357162	ENSG00000132549	VPS13B	TRUE	TRUE
chr8	99871638	A	T	ENST00000357162	ENSG00000132549	VPS13B	TRUE	TRUE
chr8	99871641	C	T	ENST00000357162	ENSG00000132549	VPS13B	TRUE	TRUE
chr8	99871651	T	A	ENST00000357162	ENSG00000132549	VPS13B	FALSE	FALSE
chr8	99871651	T	G	ENST00000357162	ENSG00000132549	VPS13B	FALSE	FALSE
chr8	99871662	C	T	ENST00000357162	ENSG00000132549	VPS13B	FALSE	FALSE
chr8	99871668	A	T	ENST00000357162	ENSG00000132549	VPS13B	FALSE	FALSE
chr8	99871671	C	T	ENST00000357162	ENSG00000132549	VPS13B	FALSE	FALSE
chr8	99871677	A	T	ENST00000357162	ENSG00000132549	VPS13B	FALSE	FALSE
chr8	99871688	T	A	ENST00000357162	ENSG00000132549	VPS13B	FALSE	FALSE
chr8	99871695	G	T	ENST00000357162	ENSG00000132549	VPS13B	FALSE	FALSE
chr8	99871698	G	A	ENST00000357162	ENSG00000132549	VPS13B	TRUE	FALSE
chr8	99871698	G	C	ENST00000357162	ENSG00000132549	VPS13B	TRUE	FALSE
chr8	99871698	G	T	ENST00000357162	ENSG00000132549	VPS13B	TRUE	FALSE
chr8	99871699	T	A	ENST00000357162	ENSG00000132549	VPS13B	TRUE	FALSE
chr8	99871699	T	C	ENST00000357162	ENSG00000132549	VPS13B	TRUE	FALSE
chr8	99871699	T	G	ENST00000357162	ENSG00000132549	VPS13B	TRUE	FALSE
chr8	99875416	A	C	ENST00000357162	ENSG00000132549	VPS13B	TRUE	FALSE
chr8	99875416	A	G	ENST00000357162	ENSG00000132549	VPS13B	TRUE	FALSE
chr8	99875416	A	T	ENST00000357162	ENSG00000132549	VPS13B	TRUE	FALSE
chr8	99875417	G	A	ENST00000357162	ENSG00000132549	VPS13B	TRUE	FALSE
chr8	99875417	G	C	ENST00000357162	ENSG00000132549	VPS13B	TRUE	FALSE
chr8	99875417	G	T	ENST00000357162	ENSG00000132549	VPS13B	TRUE	FALSE
chr8	99875424	G	T	ENST00000357162	ENSG00000132549	VPS13B	FALSE	FALSE
chr8	99875430	C	T	ENST00000357162	ENSG00000132549	VPS13B	FALSE	FALSE
chr8	99875433	G	T	ENST00000357162	ENSG00000132549	VPS13B	FALSE	FALSE
chr8	99875436	A	T	ENST00000357162	ENSG00000132549	VPS13B	FALSE	FALSE
chr8	99875443	C	A	ENST00000357162	ENSG00000132549	VPS13B	FALSE	FALSE
chr8	99875443	C	G	ENST00000357162	ENSG00000132549	VPS13B	FALSE	FALSE
chr8	99875445	G	T	ENST00000357162	ENSG00000132549	VPS13B	FALSE	FALSE
chr8	99875448	C	T	ENST00000357162	ENSG00000132549	VPS13B	FALSE	FALSE
chr8	99875451	C	T	ENST00000357162	ENSG00000132549	VPS13B	FALSE	FALSE
chr8	99875456	C	A	ENST00000357162	ENSG00000132549	VPS13B	FALSE	FALSE
chr8	99875456	C	G	ENST00000357162	ENSG00000132549	VPS13B	FALSE	FALSE
chr8	99875460	A	T	ENST00000357162	ENSG00000132549	VPS13B	FALSE	FALSE
chr8	99875474	C	A	ENST00000357162	ENSG00000132549	VPS13B	FALSE	FALSE
chr8	99875474	C	G	ENST00000357162	ENSG00000132549	VPS13B	FALSE	FALSE
chr8	99875481	A	T	ENST00000357162	ENSG00000132549	VPS13B	FALSE	FALSE
chr8	99875492	T	A	ENST00000357162	ENSG00000132549	VPS13B	FALSE	FALSE
chr8	99875510	T	A	ENST00000357162	ENSG00000132549	VPS13B	FALSE	FALSE
chr8	99875520	C	T	ENST00000357162	ENSG00000132549	VPS13B	FALSE	FALSE
chr8	99875531	C	A	ENST00000357162	ENSG00000132549	VPS13B	FALSE	FALSE
chr8	99875547	G	T	ENST00000357162	ENSG00000132549	VPS13B	FALSE	FALSE
chr8	99875568	A	T	ENST00000357162	ENSG00000132549	VPS13B	FALSE	FALSE
chr8	99875576	C	A	ENST00000357162	ENSG00000132549	VPS13B	FALSE	FALSE
chr8	99875576	C	G	ENST00000357162	ENSG00000132549	VPS13B	FALSE	FALSE
chr8	99875582	C	A	ENST00000357162	ENSG00000132549	VPS13B	FALSE	FALSE
chr8	99875582	C	G	ENST00000357162	ENSG00000132549	VPS13B	FALSE	FALSE
chr8	99875604	C	T	ENST00000357162	ENSG00000132549	VPS13B	FALSE	FALSE
chr8	99875619	A	T	ENST00000357162	ENSG00000132549	VPS13B	FALSE	FALSE
chr8	99875634	A	T	ENST00000357162	ENSG00000132549	VPS13B	FALSE	FALSE
chr8	99875640	A	T	ENST00000357162	ENSG00000132549	VPS13B	FALSE	FALSE
chr8	99875652	A	T	ENST00000357162	ENSG00000132549	VPS13B	FALSE	FALSE
chr8	99878266	C	A	ENST00000520468	ENSG00000164919	COX6C	TRUE	FALSE
chr8	99878266	C	G	ENST00000520468	ENSG00000164919	COX6C	TRUE	FALSE
chr8	99878266	C	T	ENST00000520468	ENSG00000164919	COX6C	TRUE	FALSE
chr8	99878267	T	A	ENST00000520468	ENSG00000164919	COX6C	TRUE	FALSE
chr8	99878267	T	C	ENST00000520468	ENSG00000164919	COX6C	TRUE	FALSE
chr8	99878267	T	G	ENST00000520468	ENSG00000164919	COX6C	TRUE	FALSE
chr8	99887488	A	C	ENST00000520468	ENSG00000164919	COX6C	TRUE	FALSE
chr8	99887488	A	G	ENST00000520468	ENSG00000164919	COX6C	TRUE	FALSE
chr8	99887488	A	T	ENST00000520468	ENSG00000164919	COX6C	TRUE	FALSE
chr8	99887489	C	A	ENST00000520468	ENSG00000164919	COX6C	TRUE	FALSE
chr8	99887489	C	G	ENST00000520468	ENSG00000164919	COX6C	TRUE	FALSE
chr8	99887489	C	T	ENST00000520468	ENSG00000164919	COX6C	TRUE	FALSE
chr8	99887510	T	A	ENST00000520468	ENSG00000164919	COX6C	FALSE	FALSE
chr8	99887519	G	A	ENST00000520468	ENSG00000164919	COX6C	FALSE	FALSE
chr8	99887534	T	A	ENST00000520468	ENSG00000164919	COX6C	FALSE	FALSE
chr8	99887543	C	A	ENST00000520468	ENSG00000164919	COX6C	FALSE	FALSE
chr8	99887546	C	A	ENST00000520468	ENSG00000164919	COX6C	FALSE	FALSE
chr8	99887555	T	A	ENST00000520468	ENSG00000164919	COX6C	FALSE	FALSE
chr8	99887565	G	C	ENST00000520468	ENSG00000164919	COX6C	FALSE	FALSE
chr8	99887565	G	T	ENST00000520468	ENSG00000164919	COX6C	FALSE	FALSE
chr8	99887573	T	A	ENST00000520468	ENSG00000164919	COX6C	FALSE	FALSE
chr8	99887574	G	C	ENST00000520468	ENSG00000164919	COX6C	FALSE	FALSE
chr8	99887574	G	T	ENST00000520468	ENSG00000164919	COX6C	FALSE	FALSE
chr8	99887586	G	C	ENST00000520468	ENSG00000164919	COX6C	FALSE	FALSE
chr8	99887586	G	T	ENST00000520468	ENSG00000164919	COX6C	FALSE	FALSE
chr8	99887594	T	A	ENST00000520468	ENSG00000164919	COX6C	FALSE	FALSE
chr8	99887597	T	A	ENST00000520468	ENSG00000164919	COX6C	FALSE	FALSE
chr8	99887600	T	A	ENST00000520468	ENSG00000164919	COX6C	FALSE	FALSE
chr8	99887603	G	A	ENST00000520468	ENSG00000164919	COX6C	FALSE	FALSE
chr8	99887619	C	A	ENST00000520468	ENSG00000164919	COX6C	TRUE	FALSE
chr8	99887619	C	G	ENST00000520468	ENSG00000164919	COX6C	TRUE	FALSE
chr8	99887619	C	T	ENST00000520468	ENSG00000164919	COX6C	TRUE	FALSE
chr8	99887620	T	A	ENST00000520468	ENSG00000164919	COX6C	TRUE	FALSE
chr8	99887620	T	C	ENST00000520468	ENSG00000164919	COX6C	TRUE	FALSE
chr8	99887620	T	G	ENST00000520468	ENSG00000164919	COX6C	TRUE	FALSE
chr8	99891906	A	C	ENST00000520468	ENSG00000164919	COX6C	TRUE	FALSE
chr8	99891906	A	G	ENST00000520468	ENSG00000164919	COX6C	FALSE	FALSE
chr8	99891906	A	T	ENST00000520468	ENSG00000164919	COX6C	TRUE	FALSE
chr8	99891907	C	A	ENST00000520468	ENSG00000164919	COX6C	TRUE	FALSE
chr8	99891907	C	G	ENST00000520468	ENSG00000164919	COX6C	TRUE	FALSE
chr8	99891907	C	T	ENST00000520468	ENSG00000164919	COX6C	TRUE	FALSE
chr8	99891910	T	A	ENST00000520468	ENSG00000164919	COX6C	FALSE	FALSE
chr8	99891911	A	C	ENST00000520468	ENSG00000164919	COX6C	FALSE	FALSE
chr8	99891911	A	T	ENST00000520468	ENSG00000164919	COX6C	FALSE	FALSE
chr8	99891915	A	T	ENST00000520468	ENSG00000164919	COX6C	FALSE	FALSE
chr8	99891964	G	A	ENST00000520468	ENSG00000164919	COX6C	TRUE	FALSE
chr8	99892000	T	A	ENST00000520468	ENSG00000164919	COX6C	FALSE	FALSE
chr8	99892005	A	T	ENST00000520468	ENSG00000164919	COX6C	FALSE	FALSE
chr8	99892012	C	A	ENST00000520468	ENSG00000164919	COX6C	FALSE	FALSE
chr8	99892053	C	A	ENST00000520468	ENSG00000164919	COX6C	TRUE	FALSE
chr8	99892053	C	G	ENST00000520468	ENSG00000164919	COX6C	TRUE	FALSE
chr8	99892053	C	T	ENST00000520468	ENSG00000164919	COX6C	TRUE	FALSE
chr8	99892054	T	A	ENST00000520468	ENSG00000164919	COX6C	TRUE	FALSE
chr8	99892054	T	C	ENST00000520468	ENSG00000164919	COX6C	TRUE	FALSE
chr8	99892054	T	G	ENST00000520468	ENSG00000164919	COX6C	TRUE	FALSE
chr8	99893637	A	C	ENST00000520468	ENSG00000164919	COX6C	FALSE	FALSE
chr8	99893637	A	G	ENST00000520468	ENSG00000164919	COX6C	FALSE	FALSE
chr8	99893637	A	T	ENST00000520468	ENSG00000164919	COX6C	FALSE	FALSE
chr8	99893638	C	A	ENST00000520468	ENSG00000164919	COX6C	FALSE	FALSE
chr8	99893638	C	G	ENST00000520468	ENSG00000164919	COX6C	FALSE	FALSE
chr8	99893638	C	T	ENST00000520468	ENSG00000164919	COX6C	FALSE	FALSE
chr8	99961197	C	A	ENST00000360863	ENSG00000132554	RGS22	TRUE	FALSE
chr8	99961197	C	G	ENST00000360863	ENSG00000132554	RGS22	TRUE	FALSE
chr8	99961197	C	T	ENST00000360863	ENSG00000132554	RGS22	TRUE	FALSE
chr8	99961198	T	A	ENST00000360863	ENSG00000132554	RGS22	TRUE	FALSE
chr8	99961198	T	C	ENST00000360863	ENSG00000132554	RGS22	TRUE	FALSE
chr8	99961198	T	G	ENST00000360863	ENSG00000132554	RGS22	TRUE	FALSE
chr8	99962392	A	C	ENST00000360863	ENSG00000132554	RGS22	FALSE	FALSE
chr8	99962392	A	G	ENST00000360863	ENSG00000132554	RGS22	FALSE	FALSE
chr8	99962392	A	T	ENST00000360863	ENSG00000132554	RGS22	FALSE	FALSE
chr8	99962393	C	A	ENST00000360863	ENSG00000132554	RGS22	FALSE	FALSE
chr8	99962393	C	G	ENST00000360863	ENSG00000132554	RGS22	FALSE	FALSE
chr8	99962393	C	T	ENST00000360863	ENSG00000132554	RGS22	FALSE	FALSE
chr8	99962444	C	A	ENST00000360863	ENSG00000132554	RGS22	FALSE	FALSE
chr8	99962444	C	G	ENST00000360863	ENSG00000132554	RGS22	FALSE	FALSE
chr8	99962444	C	T	ENST00000360863	ENSG00000132554	RGS22	FALSE	FALSE
chr8	99962445	T	A	ENST00000360863	ENSG00000132554	RGS22	FALSE	FALSE
chr8	99962445	T	C	ENST00000360863	ENSG00000132554	RGS22	FALSE	FALSE
chr8	99962445	T	G	ENST00000360863	ENSG00000132554	RGS22	FALSE	FALSE
chr8	99962685	A	C	ENST00000360863	ENSG00000132554	RGS22	TRUE	FALSE
chr8	99962685	A	G	ENST00000360863	ENSG00000132554	RGS22	TRUE	FALSE
chr8	99962685	A	T	ENST00000360863	ENSG00000132554	RGS22	TRUE	FALSE
chr8	99962686	C	A	ENST00000360863	ENSG00000132554	RGS22	TRUE	FALSE
chr8	99962686	C	G	ENST00000360863	ENSG00000132554	RGS22	TRUE	FALSE
chr8	99962686	C	T	ENST00000360863	ENSG00000132554	RGS22	TRUE	FALSE
chr8	99962687	T	A	ENST00000360863	ENSG00000132554	RGS22	FALSE	FALSE
chr8	99962690	G	A	ENST00000360863	ENSG00000132554	RGS22	FALSE	FALSE
chr8	99962714	T	A	ENST00000360863	ENSG00000132554	RGS22	FALSE	FALSE
chr8	99962717	T	A	ENST00000360863	ENSG00000132554	RGS22	FALSE	FALSE
chr8	99962719	A	T	ENST00000360863	ENSG00000132554	RGS22	FALSE	FALSE
chr8	99962731	G	C	ENST00000360863	ENSG00000132554	RGS22	FALSE	FALSE
chr8	99962731	G	T	ENST00000360863	ENSG00000132554	RGS22	FALSE	FALSE
chr8	99962744	T	A	ENST00000360863	ENSG00000132554	RGS22	TRUE	TRUE
chr8	99962762	G	A	ENST00000360863	ENSG00000132554	RGS22	TRUE	TRUE
chr8	99962764	A	T	ENST00000360863	ENSG00000132554	RGS22	TRUE	TRUE
chr8	99962768	C	A	ENST00000360863	ENSG00000132554	RGS22	TRUE	FALSE
chr8	99962768	C	G	ENST00000360863	ENSG00000132554	RGS22	TRUE	FALSE
chr8	99962768	C	T	ENST00000360863	ENSG00000132554	RGS22	TRUE	FALSE
chr8	99962769	T	A	ENST00000360863	ENSG00000132554	RGS22	TRUE	FALSE
chr8	99962769	T	C	ENST00000360863	ENSG00000132554	RGS22	TRUE	FALSE
chr8	99962769	T	G	ENST00000360863	ENSG00000132554	RGS22	TRUE	FALSE
chr8	99962883	A	C	ENST00000360863	ENSG00000132554	RGS22	TRUE	FALSE
chr8	99962883	A	G	ENST00000360863	ENSG00000132554	RGS22	TRUE	FALSE
chr8	99962883	A	T	ENST00000360863	ENSG00000132554	RGS22	TRUE	FALSE
chr8	99962884	C	A	ENST00000360863	ENSG00000132554	RGS22	TRUE	FALSE
chr8	99962884	C	G	ENST00000360863	ENSG00000132554	RGS22	TRUE	FALSE
chr8	99962884	C	T	ENST00000360863	ENSG00000132554	RGS22	TRUE	FALSE
chr8	99962893	A	T	ENST00000360863	ENSG00000132554	RGS22	TRUE	TRUE
chr8	99962897	T	A	ENST00000360863	ENSG00000132554	RGS22	TRUE	TRUE
chr8	99962900	T	A	ENST00000360863	ENSG00000132554	RGS22	TRUE	TRUE
chr8	99962903	C	A	ENST00000360863	ENSG00000132554	RGS22	TRUE	TRUE
chr8	99962909	C	A	ENST00000360863	ENSG00000132554	RGS22	TRUE	TRUE
chr8	99962912	C	A	ENST00000360863	ENSG00000132554	RGS22	TRUE	TRUE
chr8	99962915	G	A	ENST00000360863	ENSG00000132554	RGS22	TRUE	TRUE
chr8	99962921	T	A	ENST00000360863	ENSG00000132554	RGS22	TRUE	TRUE
chr8	99962933	T	A	ENST00000360863	ENSG00000132554	RGS22	TRUE	TRUE
chr8	99962936	C	A	ENST00000360863	ENSG00000132554	RGS22	TRUE	TRUE
chr8	99962939	G	A	ENST00000360863	ENSG00000132554	RGS22	TRUE	TRUE
chr8	99962942	C	A	ENST00000360863	ENSG00000132554	RGS22	TRUE	TRUE
chr8	99962944	A	C	ENST00000360863	ENSG00000132554	RGS22	TRUE	TRUE
chr8	99962944	A	T	ENST00000360863	ENSG00000132554	RGS22	TRUE	TRUE
chr8	99962951	C	A	ENST00000360863	ENSG00000132554	RGS22	TRUE	TRUE
chr8	99962955	A	C	ENST00000360863	ENSG00000132554	RGS22	TRUE	TRUE
chr8	99962955	A	T	ENST00000360863	ENSG00000132554	RGS22	TRUE	TRUE
chr8	99962960	T	A	ENST00000360863	ENSG00000132554	RGS22	TRUE	TRUE
chr8	99962962	G	C	ENST00000360863	ENSG00000132554	RGS22	TRUE	TRUE
chr8	99962962	G	T	ENST00000360863	ENSG00000132554	RGS22	TRUE	TRUE
chr8	99962964	G	C	ENST00000360863	ENSG00000132554	RGS22	TRUE	TRUE
chr8	99962964	G	T	ENST00000360863	ENSG00000132554	RGS22	TRUE	TRUE
chr8	99962967	G	T	ENST00000360863	ENSG00000132554	RGS22	TRUE	TRUE
chr8	99962970	C	T	ENST00000360863	ENSG00000132554	RGS22	TRUE	TRUE
chr8	99962971	C	T	ENST00000360863	ENSG00000132554	RGS22	TRUE	TRUE
chr8	99962979	C	A	ENST00000360863	ENSG00000132554	RGS22	TRUE	FALSE
chr8	99962979	C	G	ENST00000360863	ENSG00000132554	RGS22	TRUE	FALSE
chr8	99962979	C	T	ENST00000360863	ENSG00000132554	RGS22	TRUE	FALSE
chr8	99962980	T	A	ENST00000360863	ENSG00000132554	RGS22	TRUE	FALSE
chr8	99962980	T	C	ENST00000360863	ENSG00000132554	RGS22	TRUE	FALSE
chr8	99962980	T	G	ENST00000360863	ENSG00000132554	RGS22	TRUE	FALSE
chr8	99965333	A	C	ENST00000360863	ENSG00000132554	RGS22	TRUE	FALSE
chr8	99965333	A	G	ENST00000360863	ENSG00000132554	RGS22	TRUE	FALSE
chr8	99965333	A	T	ENST00000360863	ENSG00000132554	RGS22	TRUE	FALSE
chr8	99965334	C	A	ENST00000360863	ENSG00000132554	RGS22	TRUE	FALSE
chr8	99965334	C	G	ENST00000360863	ENSG00000132554	RGS22	TRUE	FALSE
chr8	99965334	C	T	ENST00000360863	ENSG00000132554	RGS22	TRUE	FALSE
chr8	99965337	G	A	ENST00000360863	ENSG00000132554	RGS22	TRUE	TRUE
chr8	99965340	G	A	ENST00000360863	ENSG00000132554	RGS22	TRUE	TRUE
chr8	99965344	A	C	ENST00000360863	ENSG00000132554	RGS22	TRUE	TRUE
chr8	99965344	A	T	ENST00000360863	ENSG00000132554	RGS22	TRUE	TRUE
chr8	99965352	G	A	ENST00000360863	ENSG00000132554	RGS22	TRUE	TRUE
chr8	99965378	A	C	ENST00000360863	ENSG00000132554	RGS22	TRUE	TRUE
chr8	99965378	A	T	ENST00000360863	ENSG00000132554	RGS22	TRUE	TRUE
chr8	99965388	T	A	ENST00000360863	ENSG00000132554	RGS22	TRUE	TRUE
chr8	99965402	G	C	ENST00000360863	ENSG00000132554	RGS22	TRUE	TRUE
chr8	99965402	G	T	ENST00000360863	ENSG00000132554	RGS22	TRUE	TRUE
chr8	99965413	A	C	ENST00000360863	ENSG00000132554	RGS22	TRUE	TRUE
chr8	99965413	A	T	ENST00000360863	ENSG00000132554	RGS22	TRUE	TRUE
chr8	99965418	G	A	ENST00000360863	ENSG00000132554	RGS22	TRUE	TRUE
chr8	99965421	T	A	ENST00000360863	ENSG00000132554	RGS22	TRUE	TRUE
chr8	99965427	C	A	ENST00000360863	ENSG00000132554	RGS22	TRUE	TRUE
chr8	99965431	C	A	ENST00000360863	ENSG00000132554	RGS22	TRUE	FALSE
chr8	99965431	C	G	ENST00000360863	ENSG00000132554	RGS22	TRUE	FALSE
chr8	99965431	C	T	ENST00000360863	ENSG00000132554	RGS22	TRUE	FALSE
chr8	99965432	T	A	ENST00000360863	ENSG00000132554	RGS22	TRUE	FALSE
chr8	99965432	T	C	ENST00000360863	ENSG00000132554	RGS22	TRUE	FALSE
chr8	99965432	T	G	ENST00000360863	ENSG00000132554	RGS22	TRUE	FALSE
chr8	99977915	A	C	ENST00000360863	ENSG00000132554	RGS22	TRUE	FALSE
chr8	99977915	A	G	ENST00000360863	ENSG00000132554	RGS22	TRUE	FALSE
chr8	99977915	A	T	ENST00000360863	ENSG00000132554	RGS22	TRUE	FALSE
chr8	99977916	C	A	ENST00000360863	ENSG00000132554	RGS22	TRUE	FALSE
chr8	99977916	C	G	ENST00000360863	ENSG00000132554	RGS22	TRUE	FALSE
chr8	99977916	C	T	ENST00000360863	ENSG00000132554	RGS22	TRUE	FALSE
chr8	99977919	T	A	ENST00000360863	ENSG00000132554	RGS22	TRUE	TRUE
chr8	99977922	C	A	ENST00000360863	ENSG00000132554	RGS22	TRUE	TRUE
chr8	99977928	T	A	ENST00000360863	ENSG00000132554	RGS22	TRUE	TRUE
chr8	99977931	C	A	ENST00000360863	ENSG00000132554	RGS22	TRUE	TRUE
chr8	99977937	C	A	ENST00000360863	ENSG00000132554	RGS22	TRUE	TRUE
chr8	99977948	A	T	ENST00000360863	ENSG00000132554	RGS22	TRUE	TRUE
chr8	99977952	T	A	ENST00000360863	ENSG00000132554	RGS22
chr8	99977955	T	A	ENST00000360863	ENSG00000132554	RGS22
chr8	99977958	T	A	ENST00000360863	ENSG00000132554	RGS22	TRUE	TRUE
chr8	99977961	G	A	ENST00000360863	ENSG00000132554	RGS22	TRUE	TRUE
chr8	99977964	T	A	ENST00000360863	ENSG00000132554	RGS22	TRUE	TRUE
chr8	99977968	A	C	ENST00000360863	ENSG00000132554	RGS22	TRUE	TRUE
chr8	99977968	A	T	ENST00000360863	ENSG00000132554	RGS22	TRUE	TRUE
chr8	99977973	C	A	ENST00000360863	ENSG00000132554	RGS22	TRUE	TRUE
chr8	99977976	G	A	ENST00000360863	ENSG00000132554	RGS22	TRUE	TRUE
chr8	99977979	T	A	ENST00000360863	ENSG00000132554	RGS22	TRUE	TRUE
chr8	99977982	T	A	ENST00000360863	ENSG00000132554	RGS22	TRUE	TRUE
chr8	99977985	C	A	ENST00000360863	ENSG00000132554	RGS22	TRUE	TRUE
chr8	99977987	A	C	ENST00000360863	ENSG00000132554	RGS22	TRUE	TRUE
chr8	99977987	A	T	ENST00000360863	ENSG00000132554	RGS22	TRUE	TRUE
chr8	99978006	C	A	ENST00000360863	ENSG00000132554	RGS22	TRUE	TRUE
chr8	99978014	A	C	ENST00000360863	ENSG00000132554	RGS22	TRUE	TRUE
chr8	99978014	A	T	ENST00000360863	ENSG00000132554	RGS22	TRUE	TRUE
chr8	99978021	T	A	ENST00000360863	ENSG00000132554	RGS22	TRUE	TRUE
chr8	99978030	C	A	ENST00000360863	ENSG00000132554	RGS22	TRUE	TRUE
chr8	99978031	A	T	ENST00000360863	ENSG00000132554	RGS22	TRUE	TRUE
chr8	99978039	G	A	ENST00000360863	ENSG00000132554	RGS22	TRUE	TRUE
chr8	99978043	C	T	ENST00000360863	ENSG00000132554	RGS22	TRUE	TRUE
chr8	99978044	C	T	ENST00000360863	ENSG00000132554	RGS22	TRUE	TRUE
chr8	99978051	T	A	ENST00000360863	ENSG00000132554	RGS22	TRUE	TRUE
chr8	99978076	C	A	ENST00000360863	ENSG00000132554	RGS22	TRUE	FALSE
chr8	99978076	C	G	ENST00000360863	ENSG00000132554	RGS22	TRUE	FALSE
chr8	99978076	C	T	ENST00000360863	ENSG00000132554	RGS22	TRUE	FALSE
chr8	99978077	T	A	ENST00000360863	ENSG00000132554	RGS22	TRUE	FALSE
chr8	99978077	T	C	ENST00000360863	ENSG00000132554	RGS22	TRUE	FALSE
chr8	99978077	T	G	ENST00000360863	ENSG00000132554	RGS22	TRUE	FALSE
chr8	99981935	A	C	ENST00000360863	ENSG00000132554	RGS22	TRUE	FALSE
chr8	99981935	A	G	ENST00000360863	ENSG00000132554	RGS22	FALSE	FALSE
chr8	99981935	A	T	ENST00000360863	ENSG00000132554	RGS22	TRUE	FALSE
chr8	99981936	C	A	ENST00000360863	ENSG00000132554	RGS22	TRUE	FALSE
chr8	99981936	C	G	ENST00000360863	ENSG00000132554	RGS22	TRUE	FALSE
chr8	99981936	C	T	ENST00000360863	ENSG00000132554	RGS22	TRUE	FALSE
chr8	99981939	G	A	ENST00000360863	ENSG00000132554	RGS22	TRUE	TRUE
chr8	99981945	C	A	ENST00000360863	ENSG00000132554	RGS22	TRUE	TRUE
chr8	99981948	T	A	ENST00000360863	ENSG00000132554	RGS22	TRUE	TRUE
chr8	99981955	A	C	ENST00000360863	ENSG00000132554	RGS22	TRUE	TRUE
chr8	99981955	A	T	ENST00000360863	ENSG00000132554	RGS22	TRUE	TRUE
chr8	99981963	C	A	ENST00000360863	ENSG00000132554	RGS22	TRUE	TRUE
chr8	99981965	A	C	ENST00000360863	ENSG00000132554	RGS22	TRUE	TRUE
chr8	99981965	A	T	ENST00000360863	ENSG00000132554	RGS22	TRUE	TRUE
chr8	99981969	C	A	ENST00000360863	ENSG00000132554	RGS22	TRUE	TRUE
chr8	99981972	T	A	ENST00000360863	ENSG00000132554	RGS22	TRUE	TRUE
chr8	99981981	C	A	ENST00000360863	ENSG00000132554	RGS22	TRUE	TRUE
chr8	99981990	T	A	ENST00000360863	ENSG00000132554	RGS22	TRUE	TRUE
chr8	99981993	G	A	ENST00000360863	ENSG00000132554	RGS22	TRUE	TRUE
chr8	99981999	G	A	ENST00000360863	ENSG00000132554	RGS22	TRUE	TRUE
chr8	99982002	C	A	ENST00000360863	ENSG00000132554	RGS22	TRUE	TRUE
chr8	99982020	G	A	ENST00000360863	ENSG00000132554	RGS22	TRUE	TRUE
chr8	99982022	A	C	ENST00000360863	ENSG00000132554	RGS22	TRUE	TRUE
chr8	99982022	A	T	ENST00000360863	ENSG00000132554	RGS22	TRUE	TRUE
chr8	99982051	G	T	ENST00000360863	ENSG00000132554	RGS22	TRUE	TRUE
chr8	99982074	T	A	ENST00000360863	ENSG00000132554	RGS22	TRUE	TRUE
chr8	99982077	T	A	ENST00000360863	ENSG00000132554	RGS22	TRUE	TRUE
chr8	99982080	G	A	ENST00000360863	ENSG00000132554	RGS22	TRUE	TRUE
chr8	99982092	C	A	ENST00000360863	ENSG00000132554	RGS22	TRUE	TRUE
chr8	99982096	A	T	ENST00000360863	ENSG00000132554	RGS22	TRUE	TRUE
chr8	99982108	G	T	ENST00000360863	ENSG00000132554	RGS22	TRUE	TRUE
chr8	99982112	A	T	ENST00000360863	ENSG00000132554	RGS22	TRUE	TRUE
chr8	99982117	C	A	ENST00000360863	ENSG00000132554	RGS22	TRUE	FALSE
chr8	99982117	C	G	ENST00000360863	ENSG00000132554	RGS22	TRUE	FALSE
chr8	99982117	C	T	ENST00000360863	ENSG00000132554	RGS22	TRUE	FALSE
chr8	99982118	T	A	ENST00000360863	ENSG00000132554	RGS22	TRUE	FALSE
chr8	99982118	T	C	ENST00000360863	ENSG00000132554	RGS22	TRUE	FALSE
chr8	99982118	T	G	ENST00000360863	ENSG00000132554	RGS22	TRUE	FALSE
chr8	99987456	A	C	ENST00000360863	ENSG00000132554	RGS22	TRUE	FALSE
chr8	99987456	A	G	ENST00000360863	ENSG00000132554	RGS22	TRUE	FALSE
chr8	99987456	A	T	ENST00000360863	ENSG00000132554	RGS22	TRUE	FALSE
chr8	99987457	C	A	ENST00000360863	ENSG00000132554	RGS22	TRUE	FALSE
chr8	99987457	C	G	ENST00000360863	ENSG00000132554	RGS22	TRUE	FALSE
chr8	99987457	C	T	ENST00000360863	ENSG00000132554	RGS22	TRUE	FALSE
chr8	99987460	T	A	ENST00000360863	ENSG00000132554	RGS22	TRUE	TRUE
chr8	99987461	A	C	ENST00000360863	ENSG00000132554	RGS22	TRUE	TRUE
chr8	99987461	A	T	ENST00000360863	ENSG00000132554	RGS22	TRUE	TRUE
chr8	99987466	T	A	ENST00000360863	ENSG00000132554	RGS22	TRUE	TRUE
chr8	99987469	G	A	ENST00000360863	ENSG00000132554	RGS22	TRUE	TRUE
chr8	99987475	C	A	ENST00000360863	ENSG00000132554	RGS22	TRUE	TRUE
chr8	99987478	G	A	ENST00000360863	ENSG00000132554	RGS22	TRUE	TRUE
chr8	99987479	C	T	ENST00000360863	ENSG00000132554	RGS22	TRUE	TRUE
chr8	99987480	C	T	ENST00000360863	ENSG00000132554	RGS22	TRUE	TRUE
chr8	99987489	A	C	ENST00000360863	ENSG00000132554	RGS22	TRUE	TRUE
chr8	99987489	A	T	ENST00000360863	ENSG00000132554	RGS22	TRUE	TRUE
chr8	99987499	C	A	ENST00000360863	ENSG00000132554	RGS22	TRUE	TRUE
chr8	99987501	A	T	ENST00000360863	ENSG00000132554	RGS22	TRUE	TRUE
chr8	99987504	A	C	ENST00000360863	ENSG00000132554	RGS22	TRUE	TRUE
chr8	99987504	A	T	ENST00000360863	ENSG00000132554	RGS22	TRUE	TRUE
chr8	99987511	C	A	ENST00000360863	ENSG00000132554	RGS22	TRUE	TRUE
chr8	99987514	T	A	ENST00000360863	ENSG00000132554	RGS22	TRUE	TRUE
chr8	99987532	G	A	ENST00000360863	ENSG00000132554	RGS22	TRUE	TRUE
chr8	99987538	G	A	ENST00000360863	ENSG00000132554	RGS22	TRUE	TRUE
chr8	99987541	T	A	ENST00000360863	ENSG00000132554	RGS22	TRUE	TRUE
chr8	99987543	G	C	ENST00000360863	ENSG00000132554	RGS22	TRUE	TRUE
chr8	99987543	G	T	ENST00000360863	ENSG00000132554	RGS22	TRUE	TRUE
chr8	99987558	A	T	ENST00000360863	ENSG00000132554	RGS22	TRUE	TRUE
chr8	99987561	A	C	ENST00000360863	ENSG00000132554	RGS22	TRUE	TRUE
chr8	99987561	A	T	ENST00000360863	ENSG00000132554	RGS22	TRUE	TRUE
chr8	99987568	T	A	ENST00000360863	ENSG00000132554	RGS22	TRUE	TRUE
chr8	99987586	T	A	ENST00000360863	ENSG00000132554	RGS22	TRUE	TRUE
chr8	99987587	A	T	ENST00000360863	ENSG00000132554	RGS22	TRUE	TRUE
chr8	99987594	G	C	ENST00000360863	ENSG00000132554	RGS22	TRUE	TRUE
chr8	99987594	G	T	ENST00000360863	ENSG00000132554	RGS22	TRUE	TRUE
chr8	99987602	C	T	ENST00000360863	ENSG00000132554	RGS22	TRUE	TRUE
chr8	99987603	C	T	ENST00000360863	ENSG00000132554	RGS22	TRUE	TRUE
chr8	99987607	T	A	ENST00000360863	ENSG00000132554	RGS22	TRUE	TRUE
chr8	99987613	C	A	ENST00000360863	ENSG00000132554	RGS22	TRUE	TRUE
chr8	99987620	C	A	ENST00000360863	ENSG00000132554	RGS22	TRUE	FALSE
chr8	99987620	C	G	ENST00000360863	ENSG00000132554	RGS22	TRUE	FALSE
chr8	99987620	C	T	ENST00000360863	ENSG00000132554	RGS22	TRUE	FALSE
chr8	99987621	T	A	ENST00000360863	ENSG00000132554	RGS22	TRUE	FALSE
chr8	99987621	T	C	ENST00000360863	ENSG00000132554	RGS22	TRUE	FALSE
chr8	99987621	T	G	ENST00000360863	ENSG00000132554	RGS22	TRUE	FALSE
chr8	99996460	G	A	ENST00000360863	ENSG00000132554	RGS22	FALSE	FALSE
chr8	99996460	G	C	ENST00000360863	ENSG00000132554	RGS22	TRUE	FALSE
chr8	99996460	G	T	ENST00000360863	ENSG00000132554	RGS22	TRUE	FALSE
chr8	99996461	C	A	ENST00000360863	ENSG00000132554	RGS22	TRUE	FALSE
chr8	99996461	C	G	ENST00000360863	ENSG00000132554	RGS22	TRUE	FALSE
chr8	99996461	C	T	ENST00000360863	ENSG00000132554	RGS22	TRUE	FALSE
chr8	99996464	T	A	ENST00000360863	ENSG00000132554	RGS22	TRUE	TRUE
chr8	99996465	C	T	ENST00000360863	ENSG00000132554	RGS22	TRUE	TRUE
chr8	99996466	C	T	ENST00000360863	ENSG00000132554	RGS22	TRUE	TRUE
chr8	99996479	T	A	ENST00000360863	ENSG00000132554	RGS22	TRUE	TRUE
chr8	99996482	T	A	ENST00000360863	ENSG00000132554	RGS22	TRUE	TRUE
chr8	99996485	C	A	ENST00000360863	ENSG00000132554	RGS22	TRUE	TRUE
chr8	99996491	T	A	ENST00000360863	ENSG00000132554	RGS22	TRUE	TRUE
chr8	99996494	G	A	ENST00000360863	ENSG00000132554	RGS22	TRUE	TRUE
chr8	99996499	A	C	ENST00000360863	ENSG00000132554	RGS22	TRUE	TRUE
chr8	99996499	A	T	ENST00000360863	ENSG00000132554	RGS22	TRUE	TRUE
chr8	99996506	C	A	ENST00000360863	ENSG00000132554	RGS22	TRUE	TRUE
chr8	99996509	C	A	ENST00000360863	ENSG00000132554	RGS22	TRUE	TRUE
chr8	99996521	T	A	ENST00000360863	ENSG00000132554	RGS22	TRUE	TRUE
chr8	99996527	G	A	ENST00000360863	ENSG00000132554	RGS22	TRUE	TRUE
chr8	99996531	C	A	ENST00000360863	ENSG00000132554	RGS22	TRUE	FALSE
chr8	99996531	C	G	ENST00000360863	ENSG00000132554	RGS22	TRUE	FALSE
chr8	99996531	C	T	ENST00000360863	ENSG00000132554	RGS22	TRUE	FALSE
chr8	99996532	T	A	ENST00000360863	ENSG00000132554	RGS22	TRUE	FALSE
chr8	99996532	T	C	ENST00000360863	ENSG00000132554	RGS22	TRUE	FALSE
chr8	99996532	T	G	ENST00000360863	ENSG00000132554	RGS22	TRUE	FALSE
chr8	99999260	A	C	ENST00000360863	ENSG00000132554	RGS22	TRUE	FALSE
chr8	99999260	A	G	ENST00000360863	ENSG00000132554	RGS22	TRUE	FALSE
chr8	99999260	A	T	ENST00000360863	ENSG00000132554	RGS22	TRUE	FALSE
chr8	99999261	C	A	ENST00000360863	ENSG00000132554	RGS22	TRUE	FALSE
chr8	99999261	C	G	ENST00000360863	ENSG00000132554	RGS22	TRUE	FALSE
chr8	99999261	C	T	ENST00000360863	ENSG00000132554	RGS22	TRUE	FALSE
chr8	99999264	T	A	ENST00000360863	ENSG00000132554	RGS22	TRUE	TRUE
chr8	99999270	T	A	ENST00000360863	ENSG00000132554	RGS22	TRUE	TRUE
chr8	99999273	G	A	ENST00000360863	ENSG00000132554	RGS22	TRUE	TRUE
chr8	99999288	G	A	ENST00000360863	ENSG00000132554	RGS22	TRUE	TRUE
chr8	99999291	C	A	ENST00000360863	ENSG00000132554	RGS22	TRUE	TRUE
chr8	99999305	A	T	ENST00000360863	ENSG00000132554	RGS22	TRUE	TRUE
chr8	99999313	C	T	ENST00000360863	ENSG00000132554	RGS22	TRUE	TRUE
chr8	99999314	C	T	ENST00000360863	ENSG00000132554	RGS22	TRUE	TRUE
chr8	99999324	C	A	ENST00000360863	ENSG00000132554	RGS22	TRUE	TRUE
chr8	99999336	G	A	ENST00000360863	ENSG00000132554	RGS22	TRUE	TRUE
chr8	99999345	T	A	ENST00000360863	ENSG00000132554	RGS22	TRUE	TRUE
chr8	99999348	G	A	ENST00000360863	ENSG00000132554	RGS22	TRUE	TRUE
chr8	99999354	C	A	ENST00000360863	ENSG00000132554	RGS22	TRUE	TRUE
chr8	99999378	G	A	ENST00000360863	ENSG00000132554	RGS22	TRUE	TRUE
chr8	99999381	C	A	ENST00000360863	ENSG00000132554	RGS22	TRUE	TRUE
chr8	99999393	T	A	ENST00000360863	ENSG00000132554	RGS22	TRUE	TRUE
chr8	99999397	C	T	ENST00000360863	ENSG00000132554	RGS22	TRUE	TRUE
chr8	99999398	C	T	ENST00000360863	ENSG00000132554	RGS22	TRUE	TRUE
chr8	99999410	A	C	ENST00000360863	ENSG00000132554	RGS22	TRUE	TRUE
chr8	99999410	A	T	ENST00000360863	ENSG00000132554	RGS22	TRUE	TRUE
chr8	99999421	C	A	ENST00000360863	ENSG00000132554	RGS22	TRUE	FALSE
chr8	99999421	C	G	ENST00000360863	ENSG00000132554	RGS22	TRUE	FALSE
chr8	99999421	C	T	ENST00000360863	ENSG00000132554	RGS22	TRUE	FALSE
chr8	99999422	T	A	ENST00000360863	ENSG00000132554	RGS22	TRUE	FALSE
chr8	99999422	T	C	ENST00000360863	ENSG00000132554	RGS22	TRUE	FALSE
chr8	99999422	T	G	ENST00000360863	ENSG00000132554	RGS22	TRUE	FALSE
chr8	100002200	A	C	ENST00000360863	ENSG00000132554	RGS22	TRUE	FALSE
chr8	100002200	A	G	ENST00000360863	ENSG00000132554	RGS22	TRUE	FALSE
chr8	100002200	A	T	ENST00000360863	ENSG00000132554	RGS22	TRUE	FALSE
chr8	100002201	C	A	ENST00000360863	ENSG00000132554	RGS22	TRUE	FALSE
chr8	100002201	C	G	ENST00000360863	ENSG00000132554	RGS22	TRUE	FALSE
chr8	100002201	C	T	ENST00000360863	ENSG00000132554	RGS22	TRUE	FALSE
chr8	100002204	G	A	ENST00000360863	ENSG00000132554	RGS22	TRUE	TRUE
chr8	100002210	G	A	ENST00000360863	ENSG00000132554	RGS22	TRUE	TRUE
chr8	100002213	G	A	ENST00000360863	ENSG00000132554	RGS22	TRUE	TRUE
chr8	100002214	A	C	ENST00000360863	ENSG00000132554	RGS22	TRUE	TRUE
chr8	100002214	A	T	ENST00000360863	ENSG00000132554	RGS22	TRUE	TRUE
chr8	100002240	C	A	ENST00000360863	ENSG00000132554	RGS22	TRUE	TRUE
chr8	100002247	A	C	ENST00000360863	ENSG00000132554	RGS22	TRUE	TRUE
chr8	100002247	A	T	ENST00000360863	ENSG00000132554	RGS22	TRUE	TRUE
chr8	100002252	T	A	ENST00000360863	ENSG00000132554	RGS22
chr8	100002255	T	A	ENST00000360863	ENSG00000132554	RGS22	TRUE	TRUE
chr8	100002262	G	C	ENST00000360863	ENSG00000132554	RGS22	TRUE	TRUE
chr8	100002262	G	T	ENST00000360863	ENSG00000132554	RGS22	TRUE	TRUE
chr8	100002267	T	A	ENST00000360863	ENSG00000132554	RGS22	TRUE	TRUE
chr8	100002273	T	A	ENST00000360863	ENSG00000132554	RGS22	TRUE	TRUE
chr8	100002277	G	C	ENST00000360863	ENSG00000132554	RGS22	TRUE	TRUE
chr8	100002277	G	T	ENST00000360863	ENSG00000132554	RGS22	TRUE	TRUE
chr8	100002288	T	A	ENST00000360863	ENSG00000132554	RGS22	TRUE	TRUE
chr8	100002294	T	A	ENST00000360863	ENSG00000132554	RGS22	TRUE	TRUE
chr8	100002300	G	A	ENST00000360863	ENSG00000132554	RGS22	TRUE	TRUE
chr8	100002306	G	A	ENST00000360863	ENSG00000132554	RGS22	TRUE	TRUE
chr8	100002312	T	A	ENST00000360863	ENSG00000132554	RGS22	TRUE	TRUE
chr8	100002313	G	C	ENST00000360863	ENSG00000132554	RGS22	TRUE	TRUE
chr8	100002313	G	T	ENST00000360863	ENSG00000132554	RGS22	TRUE	TRUE
chr8	100002324	T	A	ENST00000360863	ENSG00000132554	RGS22	TRUE	TRUE
chr8	100002333	G	A	ENST00000360863	ENSG00000132554	RGS22	TRUE	TRUE
chr8	100002336	C	A	ENST00000360863	ENSG00000132554	RGS22	TRUE	TRUE
chr8	100002346	C	T	ENST00000360863	ENSG00000132554	RGS22	TRUE	TRUE
chr8	100002347	C	T	ENST00000360863	ENSG00000132554	RGS22	TRUE	TRUE
chr8	100002349	G	T	ENST00000360863	ENSG00000132554	RGS22	TRUE	TRUE
chr8	100002365	C	A	ENST00000360863	ENSG00000132554	RGS22	TRUE	FALSE
chr8	100002365	C	G	ENST00000360863	ENSG00000132554	RGS22	TRUE	FALSE
chr8	100002365	C	T	ENST00000360863	ENSG00000132554	RGS22	TRUE	FALSE
chr8	100002366	T	A	ENST00000360863	ENSG00000132554	RGS22	TRUE	FALSE
chr8	100002366	T	C	ENST00000360863	ENSG00000132554	RGS22	TRUE	FALSE
chr8	100002366	T	G	ENST00000360863	ENSG00000132554	RGS22	TRUE	FALSE
chr8	100003924	A	C	ENST00000360863	ENSG00000132554	RGS22	TRUE	FALSE
chr8	100003924	A	G	ENST00000360863	ENSG00000132554	RGS22	TRUE	FALSE
chr8	100003924	A	T	ENST00000360863	ENSG00000132554	RGS22	TRUE	FALSE
chr8	100003925	C	A	ENST00000360863	ENSG00000132554	RGS22	TRUE	FALSE
chr8	100003925	C	G	ENST00000360863	ENSG00000132554	RGS22	TRUE	FALSE
chr8	100003925	C	T	ENST00000360863	ENSG00000132554	RGS22	TRUE	FALSE
chr8	100003929	G	C	ENST00000360863	ENSG00000132554	RGS22	TRUE	TRUE
chr8	100003929	G	T	ENST00000360863	ENSG00000132554	RGS22	TRUE	TRUE
chr8	100003942	C	A	ENST00000360863	ENSG00000132554	RGS22	TRUE	TRUE
chr8	100003951	G	A	ENST00000360863	ENSG00000132554	RGS22	TRUE	TRUE
chr8	100003963	C	A	ENST00000360863	ENSG00000132554	RGS22	TRUE	TRUE
chr8	100003969	C	A	ENST00000360863	ENSG00000132554	RGS22	TRUE	TRUE
chr8	100003975	T	A	ENST00000360863	ENSG00000132554	RGS22	TRUE	TRUE
chr8	100003999	T	A	ENST00000360863	ENSG00000132554	RGS22	TRUE	TRUE
chr8	100004008	T	A	ENST00000360863	ENSG00000132554	RGS22	TRUE	TRUE
chr8	100004009	G	C	ENST00000360863	ENSG00000132554	RGS22	TRUE	TRUE
chr8	100004009	G	T	ENST00000360863	ENSG00000132554	RGS22	TRUE	TRUE
chr8	100004014	C	A	ENST00000360863	ENSG00000132554	RGS22	TRUE	TRUE
chr8	100004030	C	T	ENST00000360863	ENSG00000132554	RGS22	TRUE	TRUE
chr8	100004031	C	T	ENST00000360863	ENSG00000132554	RGS22	TRUE	TRUE
chr8	100004033	A	C	ENST00000360863	ENSG00000132554	RGS22	TRUE	TRUE
chr8	100004033	A	T	ENST00000360863	ENSG00000132554	RGS22	TRUE	TRUE
chr8	100004038	C	A	ENST00000360863	ENSG00000132554	RGS22	TRUE	TRUE
chr8	100004044	G	A	ENST00000360863	ENSG00000132554	RGS22	TRUE	TRUE
chr8	100004047	T	A	ENST00000360863	ENSG00000132554	RGS22	TRUE	TRUE
chr8	100004064	G	C	ENST00000360863	ENSG00000132554	RGS22	TRUE	TRUE
chr8	100004064	G	T	ENST00000360863	ENSG00000132554	RGS22	TRUE	TRUE
chr8	100004067	A	C	ENST00000360863	ENSG00000132554	RGS22	TRUE	TRUE
chr8	100004067	A	T	ENST00000360863	ENSG00000132554	RGS22	TRUE	TRUE
chr8	100004080	C	A	ENST00000360863	ENSG00000132554	RGS22	TRUE	TRUE
chr8	100004086	C	A	ENST00000360863	ENSG00000132554	RGS22	TRUE	TRUE
chr8	100004087	A	T	ENST00000360863	ENSG00000132554	RGS22	TRUE	TRUE
chr8	100004099	C	A	ENST00000360863	ENSG00000132554	RGS22	TRUE	FALSE
chr8	100004099	C	G	ENST00000360863	ENSG00000132554	RGS22	TRUE	FALSE
chr8	100004099	C	T	ENST00000360863	ENSG00000132554	RGS22	TRUE	FALSE
chr8	100004100	T	A	ENST00000360863	ENSG00000132554	RGS22	TRUE	FALSE
chr8	100004100	T	C	ENST00000360863	ENSG00000132554	RGS22	TRUE	FALSE
chr8	100004100	T	G	ENST00000360863	ENSG00000132554	RGS22	TRUE	FALSE
chr8	100006015	A	C	ENST00000360863	ENSG00000132554	RGS22	TRUE	FALSE
chr8	100006015	A	G	ENST00000360863	ENSG00000132554	RGS22	FALSE	FALSE
chr8	100006015	A	T	ENST00000360863	ENSG00000132554	RGS22	TRUE	FALSE
chr8	100006016	C	A	ENST00000360863	ENSG00000132554	RGS22	TRUE	FALSE
chr8	100006016	C	G	ENST00000360863	ENSG00000132554	RGS22	TRUE	FALSE
chr8	100006016	C	T	ENST00000360863	ENSG00000132554	RGS22	TRUE	FALSE
chr8	100006019	C	A	ENST00000360863	ENSG00000132554	RGS22	TRUE	TRUE
chr8	100006025	T	A	ENST00000360863	ENSG00000132554	RGS22	TRUE	TRUE
chr8	100006028	T	A	ENST00000360863	ENSG00000132554	RGS22	TRUE	TRUE
chr8	100006040	C	A	ENST00000360863	ENSG00000132554	RGS22	TRUE	TRUE
chr8	100006043	T	A	ENST00000360863	ENSG00000132554	RGS22	TRUE	TRUE
chr8	100006048	A	T	ENST00000360863	ENSG00000132554	RGS22	TRUE	TRUE
chr8	100006055	G	A	ENST00000360863	ENSG00000132554	RGS22	TRUE	TRUE
chr8	100006061	T	A	ENST00000360863	ENSG00000132554	RGS22	TRUE	TRUE
chr8	100006064	T	A	ENST00000360863	ENSG00000132554	RGS22	TRUE	TRUE
chr8	100006068	G	C	ENST00000360863	ENSG00000132554	RGS22	TRUE	TRUE
chr8	100006068	G	T	ENST00000360863	ENSG00000132554	RGS22	TRUE	TRUE
chr8	100006081	A	C	ENST00000360863	ENSG00000132554	RGS22	TRUE	TRUE
chr8	100006081	A	T	ENST00000360863	ENSG00000132554	RGS22	TRUE	TRUE
chr8	100006085	G	A	ENST00000360863	ENSG00000132554	RGS22	TRUE	TRUE
chr8	100006088	G	A	ENST00000360863	ENSG00000132554	RGS22	TRUE	TRUE
chr8	100006094	C	A	ENST00000360863	ENSG00000132554	RGS22	TRUE	TRUE
chr8	100006097	C	A	ENST00000360863	ENSG00000132554	RGS22	TRUE	TRUE
chr8	100006106	C	A	ENST00000360863	ENSG00000132554	RGS22	TRUE	TRUE
chr8	100006110	C	A	ENST00000360863	ENSG00000132554	RGS22	TRUE	FALSE
chr8	100006110	C	G	ENST00000360863	ENSG00000132554	RGS22	TRUE	FALSE
chr8	100006110	C	T	ENST00000360863	ENSG00000132554	RGS22	TRUE	FALSE
chr8	100006111	T	A	ENST00000360863	ENSG00000132554	RGS22	TRUE	FALSE
chr8	100006111	T	C	ENST00000360863	ENSG00000132554	RGS22	TRUE	FALSE
chr8	100006111	T	G	ENST00000360863	ENSG00000132554	RGS22	TRUE	FALSE
chr8	100008373	A	C	ENST00000360863	ENSG00000132554	RGS22	TRUE	FALSE
chr8	100008373	A	G	ENST00000360863	ENSG00000132554	RGS22	TRUE	FALSE
chr8	100008373	A	T	ENST00000360863	ENSG00000132554	RGS22	TRUE	FALSE
chr8	100008374	C	A	ENST00000360863	ENSG00000132554	RGS22	TRUE	FALSE
chr8	100008374	C	G	ENST00000360863	ENSG00000132554	RGS22	TRUE	FALSE
chr8	100008374	C	T	ENST00000360863	ENSG00000132554	RGS22	TRUE	FALSE
chr8	100008377	T	A	ENST00000360863	ENSG00000132554	RGS22	TRUE	TRUE
chr8	100008380	T	A	ENST00000360863	ENSG00000132554	RGS22	TRUE	TRUE
chr8	100008381	A	C	ENST00000360863	ENSG00000132554	RGS22	TRUE	TRUE
chr8	100008381	A	T	ENST00000360863	ENSG00000132554	RGS22	TRUE	TRUE
chr8	100008392	G	A	ENST00000360863	ENSG00000132554	RGS22	TRUE	TRUE
chr8	100008397	G	T	ENST00000360863	ENSG00000132554	RGS22	TRUE	TRUE
chr8	100008401	T	A	ENST00000360863	ENSG00000132554	RGS22	TRUE	TRUE
chr8	100008410	T	A	ENST00000360863	ENSG00000132554	RGS22	TRUE	TRUE
chr8	100008414	C	T	ENST00000360863	ENSG00000132554	RGS22	TRUE	TRUE
chr8	100008415	C	T	ENST00000360863	ENSG00000132554	RGS22	TRUE	TRUE
chr8	100008422	C	A	ENST00000360863	ENSG00000132554	RGS22	TRUE	TRUE
chr8	100008441	A	C	ENST00000360863	ENSG00000132554	RGS22
chr8	100008441	A	T	ENST00000360863	ENSG00000132554	RGS22	TRUE	TRUE
chr8	100008446	C	A	ENST00000360863	ENSG00000132554	RGS22	TRUE	TRUE
chr8	100008449	C	A	ENST00000360863	ENSG00000132554	RGS22	TRUE	TRUE
chr8	100008470	C	A	ENST00000360863	ENSG00000132554	RGS22	TRUE	TRUE
chr8	100008482	G	A	ENST00000360863	ENSG00000132554	RGS22	TRUE	TRUE
chr8	100008488	T	A	ENST00000360863	ENSG00000132554	RGS22	TRUE	TRUE
chr8	100008492	A	C	ENST00000360863	ENSG00000132554	RGS22	TRUE	TRUE
chr8	100008492	A	T	ENST00000360863	ENSG00000132554	RGS22	TRUE	TRUE
chr8	100008500	C	A	ENST00000360863	ENSG00000132554	RGS22	TRUE	TRUE
chr8	100008503	T	A	ENST00000360863	ENSG00000132554	RGS22	TRUE	TRUE
chr8	100008506	T	A	ENST00000360863	ENSG00000132554	RGS22	TRUE	TRUE
chr8	100008509	T	A	ENST00000360863	ENSG00000132554	RGS22	TRUE	TRUE
chr8	100008512	C	A	ENST00000360863	ENSG00000132554	RGS22	TRUE	TRUE
chr8	100008515	G	A	ENST00000360863	ENSG00000132554	RGS22	TRUE	TRUE
chr8	100008518	G	A	ENST00000360863	ENSG00000132554	RGS22	TRUE	TRUE
chr8	100008524	C	A	ENST00000360863	ENSG00000132554	RGS22	TRUE	TRUE
chr8	100008552	G	C	ENST00000360863	ENSG00000132554	RGS22	TRUE	TRUE
chr8	100008552	G	T	ENST00000360863	ENSG00000132554	RGS22	TRUE	TRUE
chr8	100008567	A	C	ENST00000360863	ENSG00000132554	RGS22	TRUE	TRUE
chr8	100008567	A	T	ENST00000360863	ENSG00000132554	RGS22	TRUE	TRUE
chr8	100008570	C	A	ENST00000360863	ENSG00000132554	RGS22	TRUE	FALSE
chr8	100008570	C	G	ENST00000360863	ENSG00000132554	RGS22	TRUE	FALSE
chr8	100008570	C	T	ENST00000360863	ENSG00000132554	RGS22	TRUE	FALSE
chr8	100008571	T	A	ENST00000360863	ENSG00000132554	RGS22	TRUE	FALSE
chr8	100008571	T	C	ENST00000360863	ENSG00000132554	RGS22	TRUE	FALSE
chr8	100008571	T	G	ENST00000360863	ENSG00000132554	RGS22	TRUE	FALSE
chr8	100038929	A	C	ENST00000360863	ENSG00000132554	RGS22	TRUE	FALSE
chr8	100038929	A	G	ENST00000360863	ENSG00000132554	RGS22	TRUE	FALSE
chr8	100038929	A	T	ENST00000360863	ENSG00000132554	RGS22	TRUE	FALSE
chr8	100038930	C	A	ENST00000360863	ENSG00000132554	RGS22	TRUE	FALSE
chr8	100038930	C	G	ENST00000360863	ENSG00000132554	RGS22	TRUE	FALSE
chr8	100038930	C	T	ENST00000360863	ENSG00000132554	RGS22	TRUE	FALSE
chr8	100038933	G	A	ENST00000360863	ENSG00000132554	RGS22	TRUE	TRUE
chr8	100038939	G	A	ENST00000360863	ENSG00000132554	RGS22	TRUE	TRUE
chr8	100038942	T	A	ENST00000360863	ENSG00000132554	RGS22	TRUE	TRUE
chr8	100038943	G	T	ENST00000360863	ENSG00000132554	RGS22	TRUE	TRUE
chr8	100038951	T	A	ENST00000360863	ENSG00000132554	RGS22	TRUE	TRUE
chr8	100038960	G	A	ENST00000360863	ENSG00000132554	RGS22	TRUE	TRUE
chr8	100038969	C	A	ENST00000360863	ENSG00000132554	RGS22	TRUE	TRUE
chr8	100038972	G	A	ENST00000360863	ENSG00000132554	RGS22	TRUE	TRUE
chr8	100038973	G	C	ENST00000360863	ENSG00000132554	RGS22	TRUE	TRUE
chr8	100038973	G	T	ENST00000360863	ENSG00000132554	RGS22	TRUE	TRUE
chr8	100038984	G	A	ENST00000360863	ENSG00000132554	RGS22	TRUE	TRUE
chr8	100038988	A	C	ENST00000360863	ENSG00000132554	RGS22	TRUE	TRUE
chr8	100038988	A	T	ENST00000360863	ENSG00000132554	RGS22	TRUE	TRUE
chr8	100038996	G	A	ENST00000360863	ENSG00000132554	RGS22	TRUE	TRUE
chr8	100039006	C	T	ENST00000360863	ENSG00000132554	RGS22	TRUE	TRUE
chr8	100039007	C	T	ENST00000360863	ENSG00000132554	RGS22	TRUE	TRUE
chr8	100039012	G	C	ENST00000360863	ENSG00000132554	RGS22	TRUE	TRUE
chr8	100039012	G	T	ENST00000360863	ENSG00000132554	RGS22	TRUE	TRUE
chr8	100039026	T	A	ENST00000360863	ENSG00000132554	RGS22	TRUE	TRUE
chr8	100039027	C	T	ENST00000360863	ENSG00000132554	RGS22	TRUE	TRUE
chr8	100039028	C	T	ENST00000360863	ENSG00000132554	RGS22	TRUE	TRUE
chr8	100039031	A	T	ENST00000360863	ENSG00000132554	RGS22	TRUE	TRUE
chr8	100039033	C	A	ENST00000360863	ENSG00000132554	RGS22	TRUE	FALSE
chr8	100039033	C	G	ENST00000360863	ENSG00000132554	RGS22	TRUE	FALSE
chr8	100039033	C	T	ENST00000360863	ENSG00000132554	RGS22	TRUE	FALSE
chr8	100039034	T	A	ENST00000360863	ENSG00000132554	RGS22	TRUE	FALSE
chr8	100039034	T	C	ENST00000360863	ENSG00000132554	RGS22	TRUE	FALSE
chr8	100039034	T	G	ENST00000360863	ENSG00000132554	RGS22	TRUE	FALSE
chr8	100039960	A	C	ENST00000360863	ENSG00000132554	RGS22	TRUE	FALSE
chr8	100039960	A	G	ENST00000360863	ENSG00000132554	RGS22	TRUE	FALSE
chr8	100039960	A	T	ENST00000360863	ENSG00000132554	RGS22	TRUE	FALSE
chr8	100039961	C	A	ENST00000360863	ENSG00000132554	RGS22	TRUE	FALSE
chr8	100039961	C	G	ENST00000360863	ENSG00000132554	RGS22	TRUE	FALSE
chr8	100039961	C	T	ENST00000360863	ENSG00000132554	RGS22	TRUE	FALSE
chr8	100039964	T	A	ENST00000360863	ENSG00000132554	RGS22	TRUE	TRUE
chr8	100039972	G	C	ENST00000360863	ENSG00000132554	RGS22	TRUE	TRUE
chr8	100039972	G	T	ENST00000360863	ENSG00000132554	RGS22	TRUE	TRUE
chr8	100039979	C	A	ENST00000360863	ENSG00000132554	RGS22	TRUE	TRUE
chr8	100039980	G	T	ENST00000360863	ENSG00000132554	RGS22	TRUE	TRUE
chr8	100039988	T	A	ENST00000360863	ENSG00000132554	RGS22	TRUE	TRUE
chr8	100040003	C	A	ENST00000360863	ENSG00000132554	RGS22	TRUE	TRUE
chr8	100040009	T	A	ENST00000360863	ENSG00000132554	RGS22	TRUE	TRUE
chr8	100040015	C	A	ENST00000360863	ENSG00000132554	RGS22	TRUE	TRUE
chr8	100040019	A	C	ENST00000360863	ENSG00000132554	RGS22	TRUE	TRUE
chr8	100040019	A	T	ENST00000360863	ENSG00000132554	RGS22	TRUE	TRUE
chr8	100040023	A	T	ENST00000360863	ENSG00000132554	RGS22	TRUE	TRUE
chr8	100040030	G	A	ENST00000360863	ENSG00000132554	RGS22	TRUE	TRUE
chr8	100040032	A	T	ENST00000360863	ENSG00000132554	RGS22	TRUE	TRUE
chr8	100040035	A	T	ENST00000360863	ENSG00000132554	RGS22	TRUE	TRUE
chr8	100040042	C	A	ENST00000360863	ENSG00000132554	RGS22	TRUE	TRUE
chr8	100040054	C	A	ENST00000360863	ENSG00000132554	RGS22	TRUE	TRUE
chr8	100040057	C	A	ENST00000360863	ENSG00000132554	RGS22	TRUE	TRUE
chr8	100040059	A	T	ENST00000360863	ENSG00000132554	RGS22	TRUE	TRUE
chr8	100040074	G	C	ENST00000360863	ENSG00000132554	RGS22	TRUE	TRUE
chr8	100040074	G	T	ENST00000360863	ENSG00000132554	RGS22	TRUE	TRUE
chr8	100040084	T	A	ENST00000360863	ENSG00000132554	RGS22	TRUE	TRUE
chr8	100040088	C	A	ENST00000360863	ENSG00000132554	RGS22	TRUE	FALSE
chr8	100040088	C	G	ENST00000360863	ENSG00000132554	RGS22	TRUE	FALSE
chr8	100040088	C	T	ENST00000360863	ENSG00000132554	RGS22	TRUE	FALSE
chr8	100040089	T	A	ENST00000360863	ENSG00000132554	RGS22	TRUE	FALSE
chr8	100040089	T	C	ENST00000360863	ENSG00000132554	RGS22	TRUE	FALSE
chr8	100040089	T	G	ENST00000360863	ENSG00000132554	RGS22	TRUE	FALSE
chr8	100041800	A	C	ENST00000360863	ENSG00000132554	RGS22	TRUE	FALSE
chr8	100041800	A	G	ENST00000360863	ENSG00000132554	RGS22	TRUE	FALSE
chr8	100041800	A	T	ENST00000360863	ENSG00000132554	RGS22	TRUE	FALSE
chr8	100041801	C	A	ENST00000360863	ENSG00000132554	RGS22	TRUE	FALSE
chr8	100041801	C	G	ENST00000360863	ENSG00000132554	RGS22	TRUE	FALSE
chr8	100041801	C	T	ENST00000360863	ENSG00000132554	RGS22	TRUE	FALSE
chr8	100041810	C	A	ENST00000360863	ENSG00000132554	RGS22	TRUE	TRUE
chr8	100041813	C	A	ENST00000360863	ENSG00000132554	RGS22	TRUE	TRUE
chr8	100041817	A	C	ENST00000360863	ENSG00000132554	RGS22	TRUE	TRUE
chr8	100041817	A	T	ENST00000360863	ENSG00000132554	RGS22	TRUE	TRUE
chr8	100041823	G	C	ENST00000360863	ENSG00000132554	RGS22	TRUE	TRUE
chr8	100041823	G	T	ENST00000360863	ENSG00000132554	RGS22	TRUE	TRUE
chr8	100041828	T	A	ENST00000360863	ENSG00000132554	RGS22	TRUE	TRUE
chr8	100041831	T	A	ENST00000360863	ENSG00000132554	RGS22	TRUE	TRUE
chr8	100041840	G	A	ENST00000360863	ENSG00000132554	RGS22	TRUE	TRUE
chr8	100041846	T	A	ENST00000360863	ENSG00000132554	RGS22	TRUE	TRUE
chr8	100041850	A	T	ENST00000360863	ENSG00000132554	RGS22	TRUE	TRUE
chr8	100041855	C	A	ENST00000360863	ENSG00000132554	RGS22	TRUE	TRUE
chr8	100041878	A	C	ENST00000360863	ENSG00000132554	RGS22	TRUE	TRUE
chr8	100041878	A	T	ENST00000360863	ENSG00000132554	RGS22	TRUE	TRUE
chr8	100041891	T	A	ENST00000360863	ENSG00000132554	RGS22	TRUE	TRUE
chr8	100041900	C	A	ENST00000360863	ENSG00000132554	RGS22	TRUE	TRUE
chr8	100041902	G	C	ENST00000360863	ENSG00000132554	RGS22	TRUE	TRUE
chr8	100041902	G	T	ENST00000360863	ENSG00000132554	RGS22	TRUE	TRUE
chr8	100041907	G	C	ENST00000360863	ENSG00000132554	RGS22	TRUE	TRUE
chr8	100041907	G	T	ENST00000360863	ENSG00000132554	RGS22	TRUE	TRUE
chr8	100041912	T	A	ENST00000360863	ENSG00000132554	RGS22	TRUE	TRUE
chr8	100041914	G	C	ENST00000360863	ENSG00000132554	RGS22	TRUE	TRUE
chr8	100041914	G	T	ENST00000360863	ENSG00000132554	RGS22	TRUE	TRUE
chr8	100041917	C	A	ENST00000360863	ENSG00000132554	RGS22	TRUE	FALSE
chr8	100041917	C	G	ENST00000360863	ENSG00000132554	RGS22	TRUE	FALSE
chr8	100041917	C	T	ENST00000360863	ENSG00000132554	RGS22	TRUE	FALSE
chr8	100041918	T	A	ENST00000360863	ENSG00000132554	RGS22	TRUE	FALSE
chr8	100041918	T	C	ENST00000360863	ENSG00000132554	RGS22	TRUE	FALSE
chr8	100041918	T	G	ENST00000360863	ENSG00000132554	RGS22	TRUE	FALSE
chr8	100047461	A	C	ENST00000360863	ENSG00000132554	RGS22	TRUE	FALSE
chr8	100047461	A	G	ENST00000360863	ENSG00000132554	RGS22	TRUE	FALSE
chr8	100047461	A	T	ENST00000360863	ENSG00000132554	RGS22	TRUE	FALSE
chr8	100047462	C	A	ENST00000360863	ENSG00000132554	RGS22	TRUE	FALSE
chr8	100047462	C	G	ENST00000360863	ENSG00000132554	RGS22	TRUE	FALSE
chr8	100047462	C	T	ENST00000360863	ENSG00000132554	RGS22	TRUE	FALSE
chr8	100047467	T	A	ENST00000360863	ENSG00000132554	RGS22	TRUE	TRUE
chr8	100047470	C	A	ENST00000360863	ENSG00000132554	RGS22	TRUE	TRUE
chr8	100047485	T	A	ENST00000360863	ENSG00000132554	RGS22	TRUE	TRUE
chr8	100047498	A	C	ENST00000360863	ENSG00000132554	RGS22	TRUE	TRUE
chr8	100047498	A	T	ENST00000360863	ENSG00000132554	RGS22	TRUE	TRUE
chr8	100047502	A	T	ENST00000360863	ENSG00000132554	RGS22	TRUE	TRUE
chr8	100047509	C	A	ENST00000360863	ENSG00000132554	RGS22	TRUE	TRUE
chr8	100047515	T	A	ENST00000360863	ENSG00000132554	RGS22	TRUE	TRUE
chr8	100047516	C	T	ENST00000360863	ENSG00000132554	RGS22	TRUE	TRUE
chr8	100047517	C	T	ENST00000360863	ENSG00000132554	RGS22	TRUE	TRUE
chr8	100047524	T	A	ENST00000360863	ENSG00000132554	RGS22	TRUE	TRUE
chr8	100047527	G	A	ENST00000360863	ENSG00000132554	RGS22	TRUE	TRUE
chr8	100047539	T	A	ENST00000360863	ENSG00000132554	RGS22	TRUE	TRUE
chr8	100047545	C	A	ENST00000360863	ENSG00000132554	RGS22	TRUE	TRUE
chr8	100047550	G	C	ENST00000360863	ENSG00000132554	RGS22	TRUE	TRUE
chr8	100047550	G	T	ENST00000360863	ENSG00000132554	RGS22	TRUE	TRUE
chr8	100047554	T	A	ENST00000360863	ENSG00000132554	RGS22	TRUE	TRUE
chr8	100047566	T	A	ENST00000360863	ENSG00000132554	RGS22	TRUE	TRUE
chr8	100047575	G	A	ENST00000360863	ENSG00000132554	RGS22	TRUE	TRUE
chr8	100047577	G	C	ENST00000360863	ENSG00000132554	RGS22	TRUE	TRUE
chr8	100047577	G	T	ENST00000360863	ENSG00000132554	RGS22	TRUE	TRUE
chr8	100047580	A	C	ENST00000360863	ENSG00000132554	RGS22	TRUE	TRUE
chr8	100047580	A	T	ENST00000360863	ENSG00000132554	RGS22	TRUE	TRUE
chr8	100047590	C	A	ENST00000360863	ENSG00000132554	RGS22	TRUE	TRUE
chr8	100047593	C	A	ENST00000360863	ENSG00000132554	RGS22	TRUE	TRUE
chr8	100047596	T	A	ENST00000360863	ENSG00000132554	RGS22	TRUE	TRUE
chr8	100047597	C	A	ENST00000360863	ENSG00000132554	RGS22	TRUE	FALSE
chr8	100047597	C	G	ENST00000360863	ENSG00000132554	RGS22	TRUE	FALSE
chr8	100047597	C	T	ENST00000360863	ENSG00000132554	RGS22	TRUE	FALSE
chr8	100047598	T	A	ENST00000360863	ENSG00000132554	RGS22	TRUE	FALSE
chr8	100047598	T	C	ENST00000360863	ENSG00000132554	RGS22	TRUE	FALSE
chr8	100047598	T	G	ENST00000360863	ENSG00000132554	RGS22	TRUE	FALSE
chr8	100052800	A	C	ENST00000360863	ENSG00000132554	RGS22	TRUE	FALSE
chr8	100052800	A	G	ENST00000360863	ENSG00000132554	RGS22	TRUE	FALSE
chr8	100052800	A	T	ENST00000360863	ENSG00000132554	RGS22	TRUE	FALSE
chr8	100052801	C	A	ENST00000360863	ENSG00000132554	RGS22	TRUE	FALSE
chr8	100052801	C	G	ENST00000360863	ENSG00000132554	RGS22	TRUE	FALSE
chr8	100052801	C	T	ENST00000360863	ENSG00000132554	RGS22	TRUE	FALSE
chr8	100052804	G	A	ENST00000360863	ENSG00000132554	RGS22	TRUE	TRUE
chr8	100052810	C	A	ENST00000360863	ENSG00000132554	RGS22	TRUE	TRUE
chr8	100052819	G	A	ENST00000360863	ENSG00000132554	RGS22	TRUE	TRUE
chr8	100052826	G	T	ENST00000360863	ENSG00000132554	RGS22	TRUE	TRUE
chr8	100052834	T	A	ENST00000360863	ENSG00000132554	RGS22	TRUE	TRUE
chr8	100052840	T	A	ENST00000360863	ENSG00000132554	RGS22	TRUE	TRUE
chr8	100052842	A	C	ENST00000360863	ENSG00000132554	RGS22	TRUE	TRUE
chr8	100052842	A	T	ENST00000360863	ENSG00000132554	RGS22	TRUE	TRUE
chr8	100052848	A	T	ENST00000360863	ENSG00000132554	RGS22	TRUE	TRUE
chr8	100052864	G	A	ENST00000360863	ENSG00000132554	RGS22	TRUE	TRUE
chr8	100052885	T	A	ENST00000360863	ENSG00000132554	RGS22	TRUE	TRUE
chr8	100052894	T	A	ENST00000360863	ENSG00000132554	RGS22	TRUE	TRUE
chr8	100052900	G	A	ENST00000360863	ENSG00000132554	RGS22	TRUE	TRUE
chr8	100052910	C	T	ENST00000360863	ENSG00000132554	RGS22	TRUE	TRUE
chr8	100052911	C	T	ENST00000360863	ENSG00000132554	RGS22	TRUE	TRUE
chr8	100052918	T	A	ENST00000360863	ENSG00000132554	RGS22	TRUE	TRUE
chr8	100052924	C	A	ENST00000360863	ENSG00000132554	RGS22	TRUE	TRUE
chr8	100052934	A	C	ENST00000360863	ENSG00000132554	RGS22	TRUE	TRUE
chr8	100052934	A	T	ENST00000360863	ENSG00000132554	RGS22	TRUE	TRUE
chr8	100052939	T	A	ENST00000360863	ENSG00000132554	RGS22	TRUE	TRUE
chr8	100052944	G	C	ENST00000360863	ENSG00000132554	RGS22	TRUE	TRUE
chr8	100052944	G	T	ENST00000360863	ENSG00000132554	RGS22	TRUE	TRUE
chr8	100052950	G	C	ENST00000360863	ENSG00000132554	RGS22	TRUE	TRUE
chr8	100052950	G	T	ENST00000360863	ENSG00000132554	RGS22	TRUE	TRUE
chr8	100052961	A	T	ENST00000360863	ENSG00000132554	RGS22	TRUE	TRUE
chr8	100052969	T	A	ENST00000360863	ENSG00000132554	RGS22	TRUE	TRUE
chr8	100052976	C	T	ENST00000360863	ENSG00000132554	RGS22	TRUE	TRUE
chr8	100052977	C	A	ENST00000360863	ENSG00000132554	RGS22	TRUE	FALSE
chr8	100052977	C	G	ENST00000360863	ENSG00000132554	RGS22	TRUE	FALSE
chr8	100052977	C	T	ENST00000360863	ENSG00000132554	RGS22	TRUE	FALSE
chr8	100052978	T	A	ENST00000360863	ENSG00000132554	RGS22	TRUE	FALSE
chr8	100052978	T	C	ENST00000360863	ENSG00000132554	RGS22	TRUE	FALSE
chr8	100052978	T	G	ENST00000360863	ENSG00000132554	RGS22	TRUE	FALSE
chr8	100062589	A	C	ENST00000360863	ENSG00000132554	RGS22	TRUE	FALSE
chr8	100062589	A	G	ENST00000360863	ENSG00000132554	RGS22	TRUE	FALSE
chr8	100062589	A	T	ENST00000360863	ENSG00000132554	RGS22	TRUE	FALSE
chr8	100062590	C	A	ENST00000360863	ENSG00000132554	RGS22	TRUE	FALSE
chr8	100062590	C	G	ENST00000360863	ENSG00000132554	RGS22	TRUE	FALSE
chr8	100062590	C	T	ENST00000360863	ENSG00000132554	RGS22	TRUE	FALSE
chr8	100062591	C	T	ENST00000360863	ENSG00000132554	RGS22	TRUE	TRUE
chr8	100062593	A	C	ENST00000360863	ENSG00000132554	RGS22	TRUE	TRUE
chr8	100062593	A	T	ENST00000360863	ENSG00000132554	RGS22	TRUE	TRUE
chr8	100062603	A	C	ENST00000360863	ENSG00000132554	RGS22	TRUE	TRUE
chr8	100062603	A	T	ENST00000360863	ENSG00000132554	RGS22	TRUE	TRUE
chr8	100062610	T	A	ENST00000360863	ENSG00000132554	RGS22	TRUE	TRUE
chr8	100062612	A	C	ENST00000360863	ENSG00000132554	RGS22	TRUE	TRUE
chr8	100062612	A	T	ENST00000360863	ENSG00000132554	RGS22	TRUE	TRUE
chr8	100062619	C	A	ENST00000360863	ENSG00000132554	RGS22	TRUE	TRUE
chr8	100062625	G	A	ENST00000360863	ENSG00000132554	RGS22	TRUE	TRUE
chr8	100062634	T	A	ENST00000360863	ENSG00000132554	RGS22	TRUE	TRUE
chr8	100062636	A	C	ENST00000360863	ENSG00000132554	RGS22	TRUE	TRUE
chr8	100062636	A	T	ENST00000360863	ENSG00000132554	RGS22	TRUE	TRUE
chr8	100062643	C	A	ENST00000360863	ENSG00000132554	RGS22	TRUE	TRUE
chr8	100062646	C	A	ENST00000360863	ENSG00000132554	RGS22	TRUE	TRUE
chr8	100062650	C	T	ENST00000360863	ENSG00000132554	RGS22	TRUE	TRUE
chr8	100062651	C	T	ENST00000360863	ENSG00000132554	RGS22	TRUE	TRUE
chr8	100062655	G	A	ENST00000360863	ENSG00000132554	RGS22	TRUE	TRUE
chr8	100062657	G	C	ENST00000360863	ENSG00000132554	RGS22	TRUE	TRUE
chr8	100062657	G	T	ENST00000360863	ENSG00000132554	RGS22	TRUE	TRUE
chr8	100062661	C	A	ENST00000360863	ENSG00000132554	RGS22	TRUE	TRUE
chr8	100062666	A	C	ENST00000360863	ENSG00000132554	RGS22	TRUE	TRUE
chr8	100062666	A	T	ENST00000360863	ENSG00000132554	RGS22	TRUE	TRUE
chr8	100062673	T	A	ENST00000360863	ENSG00000132554	RGS22	TRUE	TRUE
chr8	100062679	T	A	ENST00000360863	ENSG00000132554	RGS22	TRUE	TRUE
chr8	100062681	G	C	ENST00000360863	ENSG00000132554	RGS22	TRUE	TRUE
chr8	100062681	G	T	ENST00000360863	ENSG00000132554	RGS22	TRUE	TRUE
chr8	100062684	A	C	ENST00000360863	ENSG00000132554	RGS22	TRUE	TRUE
chr8	100062684	A	T	ENST00000360863	ENSG00000132554	RGS22	TRUE	TRUE
chr8	100062691	C	A	ENST00000360863	ENSG00000132554	RGS22	TRUE	TRUE
chr8	100062701	G	C	ENST00000360863	ENSG00000132554	RGS22	TRUE	TRUE
chr8	100062701	G	T	ENST00000360863	ENSG00000132554	RGS22	TRUE	TRUE
chr8	100062704	G	C	ENST00000360863	ENSG00000132554	RGS22	TRUE	TRUE
chr8	100062704	G	T	ENST00000360863	ENSG00000132554	RGS22	TRUE	TRUE
chr8	100062712	C	A	ENST00000360863	ENSG00000132554	RGS22	TRUE	TRUE
chr8	100062725	A	C	ENST00000360863	ENSG00000132554	RGS22	TRUE	TRUE
chr8	100062725	A	T	ENST00000360863	ENSG00000132554	RGS22	TRUE	TRUE
chr8	100062728	G	T	ENST00000360863	ENSG00000132554	RGS22	TRUE	TRUE
chr8	100062733	T	A	ENST00000360863	ENSG00000132554	RGS22	TRUE	TRUE
chr8	100062736	T	A	ENST00000360863	ENSG00000132554	RGS22	TRUE	TRUE
chr8	100062742	T	A	ENST00000360863	ENSG00000132554	RGS22	TRUE	TRUE
chr8	100062745	C	A	ENST00000360863	ENSG00000132554	RGS22	TRUE	TRUE
chr8	100062753	C	A	ENST00000360863	ENSG00000132554	RGS22	TRUE	FALSE
chr8	100062753	C	G	ENST00000360863	ENSG00000132554	RGS22	TRUE	FALSE
chr8	100062753	C	T	ENST00000360863	ENSG00000132554	RGS22	TRUE	FALSE
chr8	100062754	T	A	ENST00000360863	ENSG00000132554	RGS22	TRUE	FALSE
chr8	100062754	T	C	ENST00000360863	ENSG00000132554	RGS22	TRUE	FALSE
chr8	100062754	T	G	ENST00000360863	ENSG00000132554	RGS22	TRUE	FALSE
chr8	100063414	A	C	ENST00000360863	ENSG00000132554	RGS22	FALSE	FALSE
chr8	100063414	A	G	ENST00000360863	ENSG00000132554	RGS22	FALSE	FALSE
chr8	100063414	A	T	ENST00000360863	ENSG00000132554	RGS22	FALSE	FALSE
chr8	100063415	C	A	ENST00000360863	ENSG00000132554	RGS22	FALSE	FALSE
chr8	100063415	C	G	ENST00000360863	ENSG00000132554	RGS22	FALSE	FALSE
chr8	100063415	C	T	ENST00000360863	ENSG00000132554	RGS22	FALSE	FALSE
chr8	100063417	T	A	ENST00000360863	ENSG00000132554	RGS22	TRUE	TRUE
chr8	100063420	G	A	ENST00000360863	ENSG00000132554	RGS22	TRUE	TRUE
chr8	100063426	T	A	ENST00000360863	ENSG00000132554	RGS22	TRUE	TRUE
chr8	100063429	C	A	ENST00000360863	ENSG00000132554	RGS22	TRUE	TRUE
chr8	100063438	T	A	ENST00000360863	ENSG00000132554	RGS22	TRUE	TRUE
chr8	100063447	T	A	ENST00000360863	ENSG00000132554	RGS22	TRUE	TRUE
chr8	100063449	A	C	ENST00000360863	ENSG00000132554	RGS22	TRUE	TRUE
chr8	100063449	A	T	ENST00000360863	ENSG00000132554	RGS22	TRUE	TRUE
chr8	100063456	C	A	ENST00000360863	ENSG00000132554	RGS22	TRUE	TRUE
chr8	100063466	C	T	ENST00000360863	ENSG00000132554	RGS22	TRUE	TRUE
chr8	100063467	C	T	ENST00000360863	ENSG00000132554	RGS22	TRUE	TRUE
chr8	100063472	C	T	ENST00000360863	ENSG00000132554	RGS22	TRUE	TRUE
chr8	100063473	C	T	ENST00000360863	ENSG00000132554	RGS22	TRUE	TRUE
chr8	100063475	C	T	ENST00000360863	ENSG00000132554	RGS22	TRUE	TRUE
chr8	100063476	C	T	ENST00000360863	ENSG00000132554	RGS22	TRUE	TRUE
chr8	100063478	A	C	ENST00000360863	ENSG00000132554	RGS22	TRUE	TRUE
chr8	100063478	A	T	ENST00000360863	ENSG00000132554	RGS22	TRUE	TRUE
chr8	100063483	T	A	ENST00000360863	ENSG00000132554	RGS22	TRUE	TRUE
chr8	100063486	C	A	ENST00000360863	ENSG00000132554	RGS22	TRUE	TRUE
chr8	100063489	C	A	ENST00000360863	ENSG00000132554	RGS22	TRUE	TRUE
chr8	100063491	A	T	ENST00000360863	ENSG00000132554	RGS22	TRUE	TRUE
chr8	100063501	T	A	ENST00000360863	ENSG00000132554	RGS22	TRUE	TRUE
chr8	100063510	T	A	ENST00000360863	ENSG00000132554	RGS22	TRUE	TRUE
chr8	100063513	T	A	ENST00000360863	ENSG00000132554	RGS22	TRUE	TRUE
chr8	100063519	T	A	ENST00000360863	ENSG00000132554	RGS22	TRUE	TRUE
chr8	100063522	C	A	ENST00000360863	ENSG00000132554	RGS22	TRUE	TRUE
chr8	100063528	C	A	ENST00000360863	ENSG00000132554	RGS22	TRUE	TRUE
chr8	100063531	T	A	ENST00000360863	ENSG00000132554	RGS22	TRUE	TRUE
chr8	100063534	T	A	ENST00000360863	ENSG00000132554	RGS22	TRUE	TRUE
chr8	100063547	A	C	ENST00000360863	ENSG00000132554	RGS22	TRUE	TRUE
chr8	100063547	A	T	ENST00000360863	ENSG00000132554	RGS22	TRUE	TRUE
chr8	100063565	A	T	ENST00000360863	ENSG00000132554	RGS22	TRUE	TRUE
chr8	100063568	C	T	ENST00000360863	ENSG00000132554	RGS22	TRUE	TRUE
chr8	100063569	C	T	ENST00000360863	ENSG00000132554	RGS22	TRUE	TRUE
chr8	100063585	C	A	ENST00000360863	ENSG00000132554	RGS22	TRUE	TRUE
chr8	100063591	C	A	ENST00000360863	ENSG00000132554	RGS22	TRUE	TRUE
chr8	100063600	C	A	ENST00000360863	ENSG00000132554	RGS22	TRUE	TRUE
chr8	100063606	T	A	ENST00000360863	ENSG00000132554	RGS22	TRUE	TRUE
chr8	100063608	G	C	ENST00000360863	ENSG00000132554	RGS22	TRUE	TRUE
chr8	100063608	G	T	ENST00000360863	ENSG00000132554	RGS22	TRUE	TRUE
chr8	100063614	A	C	ENST00000360863	ENSG00000132554	RGS22	TRUE	TRUE
chr8	100063614	A	T	ENST00000360863	ENSG00000132554	RGS22	TRUE	TRUE
chr8	100063624	G	A	ENST00000360863	ENSG00000132554	RGS22	TRUE	TRUE
chr8	100063627	C	A	ENST00000360863	ENSG00000132554	RGS22	TRUE	TRUE
chr8	100063633	C	A	ENST00000360863	ENSG00000132554	RGS22	TRUE	TRUE
chr8	100063636	C	A	ENST00000360863	ENSG00000132554	RGS22	TRUE	TRUE
chr8	100063638	G	C	ENST00000360863	ENSG00000132554	RGS22	TRUE	TRUE
chr8	100063638	G	T	ENST00000360863	ENSG00000132554	RGS22	TRUE	TRUE
chr8	100063645	C	A	ENST00000360863	ENSG00000132554	RGS22	TRUE	TRUE
chr8	100063648	T	A	ENST00000360863	ENSG00000132554	RGS22	TRUE	TRUE
chr8	100063657	G	A	ENST00000360863	ENSG00000132554	RGS22	TRUE	TRUE
chr8	100063662	A	C	ENST00000360863	ENSG00000132554	RGS22	TRUE	TRUE
chr8	100063662	A	T	ENST00000360863	ENSG00000132554	RGS22	TRUE	TRUE
chr8	100063666	C	A	ENST00000360863	ENSG00000132554	RGS22	TRUE	TRUE
chr8	100063671	A	C	ENST00000360863	ENSG00000132554	RGS22	TRUE	TRUE
chr8	100063671	A	T	ENST00000360863	ENSG00000132554	RGS22
chr8	100063681	T	A	ENST00000360863	ENSG00000132554	RGS22	TRUE	TRUE
chr8	100063696	C	A	ENST00000360863	ENSG00000132554	RGS22	TRUE	TRUE
chr8	100063700	A	T	ENST00000360863	ENSG00000132554	RGS22	TRUE	TRUE
chr8	100063713	G	C	ENST00000360863	ENSG00000132554	RGS22	TRUE	TRUE
chr8	100063713	G	T	ENST00000360863	ENSG00000132554	RGS22	TRUE	TRUE
chr8	100063720	T	A	ENST00000360863	ENSG00000132554	RGS22	TRUE	TRUE
chr8	100063742	A	C	ENST00000360863	ENSG00000132554	RGS22	TRUE	TRUE
chr8	100063742	A	T	ENST00000360863	ENSG00000132554	RGS22	TRUE	TRUE
chr8	100063756	C	A	ENST00000360863	ENSG00000132554	RGS22	TRUE	TRUE
chr8	100063759	C	A	ENST00000360863	ENSG00000132554	RGS22	TRUE	TRUE
chr8	100063768	T	A	ENST00000360863	ENSG00000132554	RGS22	TRUE	TRUE
chr8	100063771	C	A	ENST00000360863	ENSG00000132554	RGS22	TRUE	TRUE
chr8	100063780	G	A	ENST00000360863	ENSG00000132554	RGS22	TRUE	TRUE
chr8	100063783	G	A	ENST00000360863	ENSG00000132554	RGS22	TRUE	TRUE
chr8	100063792	C	A	ENST00000360863	ENSG00000132554	RGS22	TRUE	TRUE
chr8	100063795	T	A	ENST00000360863	ENSG00000132554	RGS22
chr8	100063797	A	T	ENST00000360863	ENSG00000132554	RGS22	TRUE	TRUE
chr8	100063805	G	C	ENST00000360863	ENSG00000132554	RGS22	TRUE	TRUE
chr8	100063805	G	T	ENST00000360863	ENSG00000132554	RGS22	TRUE	TRUE
chr8	100063811	A	C	ENST00000360863	ENSG00000132554	RGS22	TRUE	TRUE
chr8	100063811	A	T	ENST00000360863	ENSG00000132554	RGS22	TRUE	TRUE
chr8	100063821	A	C	ENST00000360863	ENSG00000132554	RGS22	TRUE	TRUE
chr8	100063821	A	T	ENST00000360863	ENSG00000132554	RGS22	TRUE	TRUE
chr8	100063828	C	A	ENST00000360863	ENSG00000132554	RGS22	TRUE	TRUE
chr8	100063831	C	A	ENST00000360863	ENSG00000132554	RGS22	TRUE	TRUE
chr8	100063832	A	T	ENST00000360863	ENSG00000132554	RGS22	TRUE	TRUE
chr8	100063839	G	C	ENST00000360863	ENSG00000132554	RGS22	TRUE	TRUE
chr8	100063839	G	T	ENST00000360863	ENSG00000132554	RGS22	TRUE	TRUE
chr8	100063861	C	A	ENST00000360863	ENSG00000132554	RGS22	TRUE	TRUE
chr8	100063873	G	A	ENST00000360863	ENSG00000132554	RGS22	TRUE	TRUE
chr8	100063876	T	A	ENST00000360863	ENSG00000132554	RGS22	TRUE	TRUE
chr8	100063879	T	A	ENST00000360863	ENSG00000132554	RGS22	TRUE	TRUE
chr8	100063882	C	A	ENST00000360863	ENSG00000132554	RGS22	TRUE	TRUE
chr8	100063886	G	C	ENST00000360863	ENSG00000132554	RGS22	TRUE	TRUE
chr8	100063886	G	T	ENST00000360863	ENSG00000132554	RGS22	TRUE	TRUE
chr8	100063894	T	A	ENST00000360863	ENSG00000132554	RGS22	TRUE	TRUE
chr8	100063906	G	A	ENST00000360863	ENSG00000132554	RGS22	TRUE	TRUE
chr8	100063921	G	A	ENST00000360863	ENSG00000132554	RGS22	TRUE	TRUE
chr8	100063939	C	A	ENST00000360863	ENSG00000132554	RGS22	TRUE	TRUE
chr8	100063942	C	A	ENST00000360863	ENSG00000132554	RGS22	TRUE	TRUE
chr8	100063945	C	A	ENST00000360863	ENSG00000132554	RGS22	TRUE	TRUE
chr8	100063948	C	A	ENST00000360863	ENSG00000132554	RGS22	TRUE	TRUE
chr8	100063951	C	A	ENST00000360863	ENSG00000132554	RGS22	TRUE	TRUE
chr8	100063954	C	A	ENST00000360863	ENSG00000132554	RGS22	TRUE	TRUE
chr8	100063957	C	A	ENST00000360863	ENSG00000132554	RGS22	TRUE	TRUE
chr8	100063960	C	A	ENST00000360863	ENSG00000132554	RGS22	TRUE	TRUE
chr8	100063963	C	A	ENST00000360863	ENSG00000132554	RGS22	TRUE	TRUE
chr8	100063969	C	A	ENST00000360863	ENSG00000132554	RGS22	TRUE	TRUE
chr8	100063977	A	T	ENST00000360863	ENSG00000132554	RGS22	TRUE	TRUE
chr8	100063981	T	A	ENST00000360863	ENSG00000132554	RGS22	TRUE	TRUE
chr8	100063990	T	A	ENST00000360863	ENSG00000132554	RGS22	TRUE	TRUE
chr8	100064002	T	A	ENST00000360863	ENSG00000132554	RGS22	TRUE	TRUE
chr8	100064005	T	A	ENST00000360863	ENSG00000132554	RGS22	TRUE	TRUE
chr8	100064023	C	A	ENST00000360863	ENSG00000132554	RGS22	TRUE	TRUE
chr8	100064044	C	A	ENST00000360863	ENSG00000132554	RGS22	TRUE	FALSE
chr8	100064044	C	G	ENST00000360863	ENSG00000132554	RGS22	TRUE	FALSE
chr8	100064044	C	T	ENST00000360863	ENSG00000132554	RGS22	TRUE	FALSE
chr8	100064045	T	A	ENST00000360863	ENSG00000132554	RGS22	TRUE	FALSE
chr8	100064045	T	C	ENST00000360863	ENSG00000132554	RGS22	TRUE	FALSE
chr8	100064045	T	G	ENST00000360863	ENSG00000132554	RGS22	TRUE	FALSE
chr8	100066165	A	C	ENST00000360863	ENSG00000132554	RGS22	TRUE	FALSE
chr8	100066165	A	G	ENST00000360863	ENSG00000132554	RGS22	TRUE	FALSE
chr8	100066165	A	T	ENST00000360863	ENSG00000132554	RGS22	TRUE	FALSE
chr8	100066166	C	A	ENST00000360863	ENSG00000132554	RGS22	TRUE	FALSE
chr8	100066166	C	G	ENST00000360863	ENSG00000132554	RGS22	TRUE	FALSE
chr8	100066166	C	T	ENST00000360863	ENSG00000132554	RGS22	TRUE	FALSE
chr8	100066167	C	A	ENST00000360863	ENSG00000132554	RGS22	TRUE	TRUE
chr8	100066178	G	C	ENST00000360863	ENSG00000132554	RGS22	TRUE	TRUE
chr8	100066178	G	T	ENST00000360863	ENSG00000132554	RGS22	TRUE	TRUE
chr8	100066190	G	C	ENST00000360863	ENSG00000132554	RGS22	TRUE	TRUE
chr8	100066190	G	T	ENST00000360863	ENSG00000132554	RGS22	TRUE	TRUE
chr8	100066194	T	A	ENST00000360863	ENSG00000132554	RGS22	TRUE	TRUE
chr8	100066200	T	A	ENST00000360863	ENSG00000132554	RGS22	TRUE	TRUE
chr8	100066204	G	C	ENST00000360863	ENSG00000132554	RGS22	TRUE	TRUE
chr8	100066204	G	T	ENST00000360863	ENSG00000132554	RGS22	TRUE	TRUE
chr8	100066213	A	T	ENST00000360863	ENSG00000132554	RGS22	TRUE	TRUE
chr8	100066216	A	T	ENST00000360863	ENSG00000132554	RGS22	TRUE	TRUE
chr8	100066223	A	C	ENST00000360863	ENSG00000132554	RGS22	TRUE	TRUE
chr8	100066223	A	T	ENST00000360863	ENSG00000132554	RGS22	TRUE	TRUE
chr8	100066226	G	T	ENST00000360863	ENSG00000132554	RGS22	TRUE	TRUE
chr8	100066235	G	C	ENST00000360863	ENSG00000132554	RGS22	TRUE	TRUE
chr8	100066235	G	T	ENST00000360863	ENSG00000132554	RGS22	TRUE	TRUE
chr8	100066245	G	A	ENST00000360863	ENSG00000132554	RGS22	TRUE	TRUE
chr8	100066248	G	A	ENST00000360863	ENSG00000132554	RGS22	TRUE	TRUE
chr8	100066254	G	A	ENST00000360863	ENSG00000132554	RGS22	TRUE	TRUE
chr8	100066257	T	A	ENST00000360863	ENSG00000132554	RGS22	TRUE	TRUE
chr8	100066262	A	C	ENST00000360863	ENSG00000132554	RGS22	TRUE	TRUE
chr8	100066262	A	T	ENST00000360863	ENSG00000132554	RGS22	TRUE	TRUE
chr8	100066270	C	T	ENST00000360863	ENSG00000132554	RGS22	TRUE	TRUE
chr8	100066271	C	T	ENST00000360863	ENSG00000132554	RGS22	TRUE	TRUE
chr8	100066278	T	A	ENST00000360863	ENSG00000132554	RGS22	TRUE	TRUE
chr8	100066284	G	A	ENST00000360863	ENSG00000132554	RGS22	TRUE	TRUE
chr8	100066288	A	C	ENST00000360863	ENSG00000132554	RGS22	TRUE	TRUE
chr8	100066288	A	T	ENST00000360863	ENSG00000132554	RGS22	TRUE	TRUE
chr8	100066297	C	A	ENST00000360863	ENSG00000132554	RGS22	TRUE	FALSE
chr8	100066297	C	G	ENST00000360863	ENSG00000132554	RGS22	TRUE	FALSE
chr8	100066297	C	T	ENST00000360863	ENSG00000132554	RGS22	TRUE	FALSE
chr8	100066298	T	A	ENST00000360863	ENSG00000132554	RGS22	TRUE	FALSE
chr8	100066298	T	C	ENST00000360863	ENSG00000132554	RGS22	TRUE	FALSE
chr8	100066298	T	G	ENST00000360863	ENSG00000132554	RGS22	TRUE	FALSE
chr8	100071367	A	C	ENST00000360863	ENSG00000132554	RGS22	FALSE	FALSE
chr8	100071367	A	G	ENST00000360863	ENSG00000132554	RGS22	FALSE	FALSE
chr8	100071367	A	T	ENST00000360863	ENSG00000132554	RGS22	FALSE	FALSE
chr8	100071368	C	A	ENST00000360863	ENSG00000132554	RGS22	TRUE	FALSE
chr8	100071368	C	G	ENST00000360863	ENSG00000132554	RGS22	FALSE	FALSE
chr8	100071368	C	T	ENST00000360863	ENSG00000132554	RGS22	FALSE	FALSE
chr8	100071371	C	A	ENST00000360863	ENSG00000132554	RGS22	TRUE	TRUE
chr8	100071379	G	C	ENST00000360863	ENSG00000132554	RGS22	TRUE	TRUE
chr8	100071379	G	T	ENST00000360863	ENSG00000132554	RGS22	TRUE	TRUE
chr8	100071384	A	C	ENST00000360863	ENSG00000132554	RGS22	TRUE	TRUE
chr8	100071384	A	T	ENST00000360863	ENSG00000132554	RGS22	TRUE	TRUE
chr8	100071392	T	A	ENST00000360863	ENSG00000132554	RGS22	TRUE	TRUE
chr8	100071395	T	A	ENST00000360863	ENSG00000132554	RGS22	TRUE	TRUE
chr8	100071416	C	A	ENST00000360863	ENSG00000132554	RGS22	TRUE	TRUE
chr8	100071419	C	A	ENST00000360863	ENSG00000132554	RGS22	TRUE	TRUE
chr8	100071449	T	A	ENST00000360863	ENSG00000132554	RGS22	TRUE	TRUE
chr8	100071452	T	A	ENST00000360863	ENSG00000132554	RGS22	TRUE	TRUE
chr8	100071459	C	T	ENST00000360863	ENSG00000132554	RGS22	TRUE	TRUE
chr8	100071460	C	T	ENST00000360863	ENSG00000132554	RGS22	TRUE	TRUE
chr8	100071475	G	C	ENST00000360863	ENSG00000132554	RGS22	TRUE	TRUE
chr8	100071475	G	T	ENST00000360863	ENSG00000132554	RGS22	TRUE	TRUE
chr8	100071479	C	A	ENST00000360863	ENSG00000132554	RGS22	TRUE	TRUE
chr8	100071503	T	A	ENST00000360863	ENSG00000132554	RGS22	TRUE	TRUE
chr8	100071507	C	T	ENST00000360863	ENSG00000132554	RGS22	TRUE	TRUE
chr8	100071508	C	T	ENST00000360863	ENSG00000132554	RGS22	TRUE	TRUE
chr8	100071512	T	A	ENST00000360863	ENSG00000132554	RGS22	TRUE	TRUE
chr8	100071518	G	A	ENST00000360863	ENSG00000132554	RGS22	TRUE	TRUE
chr8	100071520	G	C	ENST00000360863	ENSG00000132554	RGS22	TRUE	TRUE
chr8	100071520	G	T	ENST00000360863	ENSG00000132554	RGS22	TRUE	TRUE
chr8	100071526	A	T	ENST00000360863	ENSG00000132554	RGS22	TRUE	TRUE
chr8	100071530	T	A	ENST00000360863	ENSG00000132554	RGS22	TRUE	TRUE
chr8	100071535	A	C	ENST00000360863	ENSG00000132554	RGS22	TRUE	TRUE
chr8	100071535	A	T	ENST00000360863	ENSG00000132554	RGS22	TRUE	TRUE
chr8	100071538	C	A	ENST00000360863	ENSG00000132554	RGS22	TRUE	FALSE
chr8	100071538	C	G	ENST00000360863	ENSG00000132554	RGS22	TRUE	FALSE
chr8	100071538	C	T	ENST00000360863	ENSG00000132554	RGS22	TRUE	FALSE
chr8	100071539	T	A	ENST00000360863	ENSG00000132554	RGS22	TRUE	FALSE
chr8	100071539	T	C	ENST00000360863	ENSG00000132554	RGS22	TRUE	FALSE
chr8	100071539	T	G	ENST00000360863	ENSG00000132554	RGS22	TRUE	FALSE
chr8	100072143	A	C	ENST00000360863	ENSG00000132554	RGS22	TRUE	FALSE
chr8	100072143	A	G	ENST00000360863	ENSG00000132554	RGS22	TRUE	FALSE
chr8	100072143	A	T	ENST00000360863	ENSG00000132554	RGS22	TRUE	FALSE
chr8	100072144	C	A	ENST00000360863	ENSG00000132554	RGS22	TRUE	FALSE
chr8	100072144	C	G	ENST00000360863	ENSG00000132554	RGS22	TRUE	FALSE
chr8	100072144	C	T	ENST00000360863	ENSG00000132554	RGS22	TRUE	FALSE
chr8	100072147	G	C	ENST00000360863	ENSG00000132554	RGS22	TRUE	TRUE
chr8	100072147	G	T	ENST00000360863	ENSG00000132554	RGS22	TRUE	TRUE
chr8	100072152	C	A	ENST00000360863	ENSG00000132554	RGS22	TRUE	TRUE
chr8	100072156	G	C	ENST00000360863	ENSG00000132554	RGS22	TRUE	TRUE
chr8	100072156	G	T	ENST00000360863	ENSG00000132554	RGS22	TRUE	TRUE
chr8	100072159	A	T	ENST00000360863	ENSG00000132554	RGS22	TRUE	TRUE
chr8	100072170	C	A	ENST00000360863	ENSG00000132554	RGS22	TRUE	TRUE
chr8	100072188	T	A	ENST00000360863	ENSG00000132554	RGS22	TRUE	TRUE
chr8	100072191	C	A	ENST00000360863	ENSG00000132554	RGS22	TRUE	TRUE
chr8	100072194	T	A	ENST00000360863	ENSG00000132554	RGS22
chr8	100072197	T	A	ENST00000360863	ENSG00000132554	RGS22	TRUE	TRUE
chr8	100072201	C	T	ENST00000360863	ENSG00000132554	RGS22	TRUE	TRUE
chr8	100072202	C	T	ENST00000360863	ENSG00000132554	RGS22	TRUE	TRUE
chr8	100072206	T	A	ENST00000360863	ENSG00000132554	RGS22	TRUE	TRUE
chr8	100072215	C	A	ENST00000360863	ENSG00000132554	RGS22	TRUE	TRUE
chr8	100072218	C	A	ENST00000360863	ENSG00000132554	RGS22	TRUE	TRUE
chr8	100072228	A	T	ENST00000360863	ENSG00000132554	RGS22	TRUE	TRUE
chr8	100072231	C	A	ENST00000360863	ENSG00000132554	RGS22	TRUE	FALSE
chr8	100072231	C	G	ENST00000360863	ENSG00000132554	RGS22	TRUE	FALSE
chr8	100072231	C	T	ENST00000360863	ENSG00000132554	RGS22	TRUE	FALSE
chr8	100072232	T	A	ENST00000360863	ENSG00000132554	RGS22	TRUE	FALSE
chr8	100072232	T	C	ENST00000360863	ENSG00000132554	RGS22	TRUE	FALSE
chr8	100072232	T	G	ENST00000360863	ENSG00000132554	RGS22	TRUE	FALSE
chr8	100080132	A	C	ENST00000360863	ENSG00000132554	RGS22	TRUE	FALSE
chr8	100080132	A	G	ENST00000360863	ENSG00000132554	RGS22	FALSE	FALSE
chr8	100080132	A	T	ENST00000360863	ENSG00000132554	RGS22	TRUE	FALSE
chr8	100080133	C	A	ENST00000360863	ENSG00000132554	RGS22	TRUE	FALSE
chr8	100080133	C	G	ENST00000360863	ENSG00000132554	RGS22	TRUE	FALSE
chr8	100080133	C	T	ENST00000360863	ENSG00000132554	RGS22	TRUE	FALSE
chr8	100080143	G	C	ENST00000360863	ENSG00000132554	RGS22	TRUE	TRUE
chr8	100080143	G	T	ENST00000360863	ENSG00000132554	RGS22	TRUE	TRUE
chr8	100080163	C	A	ENST00000360863	ENSG00000132554	RGS22	TRUE	TRUE
chr8	100080169	C	A	ENST00000360863	ENSG00000132554	RGS22	TRUE	TRUE
chr8	100080187	G	A	ENST00000360863	ENSG00000132554	RGS22	TRUE	TRUE
chr8	100080196	T	A	ENST00000360863	ENSG00000132554	RGS22	TRUE	TRUE
chr8	100080202	C	A	ENST00000360863	ENSG00000132554	RGS22	TRUE	TRUE
chr8	100080208	T	A	ENST00000360863	ENSG00000132554	RGS22	TRUE	TRUE
chr8	100080211	C	A	ENST00000360863	ENSG00000132554	RGS22	TRUE	TRUE
chr8	100080214	T	A	ENST00000360863	ENSG00000132554	RGS22	TRUE	TRUE
chr8	100080227	A	C	ENST00000360863	ENSG00000132554	RGS22	TRUE	TRUE
chr8	100080227	A	T	ENST00000360863	ENSG00000132554	RGS22	TRUE	TRUE
chr8	100080241	G	A	ENST00000360863	ENSG00000132554	RGS22	TRUE	TRUE
chr8	100080247	G	A	ENST00000360863	ENSG00000132554	RGS22	TRUE	TRUE
chr8	100080250	G	A	ENST00000360863	ENSG00000132554	RGS22	TRUE	TRUE
chr8	100080256	G	A	ENST00000360863	ENSG00000132554	RGS22	TRUE	TRUE
chr8	100080265	T	A	ENST00000360863	ENSG00000132554	RGS22	TRUE	TRUE
chr8	100080268	T	A	ENST00000360863	ENSG00000132554	RGS22	TRUE	TRUE
chr8	100080274	G	A	ENST00000360863	ENSG00000132554	RGS22	TRUE	TRUE
chr8	100080277	T	A	ENST00000360863	ENSG00000132554	RGS22	TRUE	TRUE
chr8	100080280	C	A	ENST00000360863	ENSG00000132554	RGS22	TRUE	TRUE
chr8	100080289	G	A	ENST00000360863	ENSG00000132554	RGS22	TRUE	TRUE
chr8	100080310	C	A	ENST00000360863	ENSG00000132554	RGS22	TRUE	TRUE
chr8	100080319	C	A	ENST00000360863	ENSG00000132554	RGS22	TRUE	TRUE
chr8	100080320	A	C	ENST00000360863	ENSG00000132554	RGS22	TRUE	TRUE
chr8	100080320	A	T	ENST00000360863	ENSG00000132554	RGS22	TRUE	TRUE
chr8	100080337	T	A	ENST00000360863	ENSG00000132554	RGS22	TRUE	TRUE
chr8	100080346	C	A	ENST00000360863	ENSG00000132554	RGS22	TRUE	TRUE
chr8	100080348	G	C	ENST00000360863	ENSG00000132554	RGS22	TRUE	TRUE
chr8	100080348	G	T	ENST00000360863	ENSG00000132554	RGS22	TRUE	TRUE
chr8	100080356	C	A	ENST00000360863	ENSG00000132554	RGS22	TRUE	FALSE
chr8	100080356	C	G	ENST00000360863	ENSG00000132554	RGS22	TRUE	FALSE
chr8	100080356	C	T	ENST00000360863	ENSG00000132554	RGS22	TRUE	FALSE
chr8	100080357	T	A	ENST00000360863	ENSG00000132554	RGS22	TRUE	FALSE
chr8	100080357	T	C	ENST00000360863	ENSG00000132554	RGS22	TRUE	FALSE
chr8	100080357	T	G	ENST00000360863	ENSG00000132554	RGS22	TRUE	FALSE
chr8	100093445	A	C	ENST00000360863	ENSG00000132554	RGS22	TRUE	FALSE
chr8	100093445	A	G	ENST00000360863	ENSG00000132554	RGS22	TRUE	FALSE
chr8	100093445	A	T	ENST00000360863	ENSG00000132554	RGS22	TRUE	FALSE
chr8	100093446	C	A	ENST00000360863	ENSG00000132554	RGS22	TRUE	FALSE
chr8	100093446	C	G	ENST00000360863	ENSG00000132554	RGS22	TRUE	FALSE
chr8	100093446	C	T	ENST00000360863	ENSG00000132554	RGS22	TRUE	FALSE
chr8	100093464	C	A	ENST00000360863	ENSG00000132554	RGS22	TRUE	TRUE
chr8	100093471	G	C	ENST00000360863	ENSG00000132554	RGS22	TRUE	TRUE
chr8	100093471	G	T	ENST00000360863	ENSG00000132554	RGS22	TRUE	TRUE
chr8	100093509	C	A	ENST00000360863	ENSG00000132554	RGS22	TRUE	FALSE
chr8	100093510	C	A	ENST00000360863	ENSG00000132554	RGS22	TRUE	FALSE
chr8	100093510	C	G	ENST00000360863	ENSG00000132554	RGS22	TRUE	FALSE
chr8	100093510	C	T	ENST00000360863	ENSG00000132554	RGS22	TRUE	FALSE
chr8	100093511	T	A	ENST00000360863	ENSG00000132554	RGS22	TRUE	FALSE
chr8	100093511	T	C	ENST00000360863	ENSG00000132554	RGS22	TRUE	FALSE
chr8	100093511	T	G	ENST00000360863	ENSG00000132554	RGS22	TRUE	FALSE
chr8	100105372	A	C	ENST00000360863	ENSG00000132554	RGS22	TRUE	FALSE
chr8	100105372	A	G	ENST00000360863	ENSG00000132554	RGS22	TRUE	FALSE
chr8	100105372	A	T	ENST00000360863	ENSG00000132554	RGS22	TRUE	FALSE
chr8	100105373	C	A	ENST00000360863	ENSG00000132554	RGS22	TRUE	FALSE
chr8	100105373	C	G	ENST00000360863	ENSG00000132554	RGS22	TRUE	FALSE
chr8	100105373	C	T	ENST00000360863	ENSG00000132554	RGS22	TRUE	FALSE
chr8	100105379	C	A	ENST00000360863	ENSG00000132554	RGS22	FALSE	FALSE
chr8	100105382	C	A	ENST00000360863	ENSG00000132554	RGS22	FALSE	FALSE
chr8	100105385	C	A	ENST00000360863	ENSG00000132554	RGS22	FALSE	FALSE
chr8	100105403	C	A	ENST00000360863	ENSG00000132554	RGS22	TRUE	FALSE
chr8	100105403	C	G	ENST00000360863	ENSG00000132554	RGS22	TRUE	FALSE
chr8	100105403	C	T	ENST00000360863	ENSG00000132554	RGS22	TRUE	FALSE
chr8	100105404	T	A	ENST00000360863	ENSG00000132554	RGS22	TRUE	FALSE
chr8	100105404	T	C	ENST00000360863	ENSG00000132554	RGS22	TRUE	FALSE
chr8	100105404	T	G	ENST00000360863	ENSG00000132554	RGS22	TRUE	FALSE
chr8	100105895	A	C	ENST00000360863	ENSG00000132554	RGS22	TRUE	FALSE
chr8	100105895	A	G	ENST00000360863	ENSG00000132554	RGS22	TRUE	FALSE
chr8	100105895	A	T	ENST00000360863	ENSG00000132554	RGS22	TRUE	FALSE
chr8	100105896	C	A	ENST00000360863	ENSG00000132554	RGS22	TRUE	FALSE
chr8	100105896	C	G	ENST00000360863	ENSG00000132554	RGS22	TRUE	FALSE
chr8	100105896	C	T	ENST00000360863	ENSG00000132554	RGS22	TRUE	FALSE
chr8	100105897	C	A	ENST00000360863	ENSG00000132554	RGS22	FALSE	FALSE
chr8	100105912	T	A	ENST00000360863	ENSG00000132554	RGS22	FALSE	FALSE
chr8	100105915	C	A	ENST00000360863	ENSG00000132554	RGS22	FALSE	FALSE
chr8	100133813	T	A	ENST00000428847	ENSG00000156509	FBXO43	FALSE	FALSE
chr8	100133815	A	C	ENST00000428847	ENSG00000156509	FBXO43	FALSE	FALSE
chr8	100133815	A	T	ENST00000428847	ENSG00000156509	FBXO43	FALSE	FALSE
chr8	100133825	T	A	ENST00000428847	ENSG00000156509	FBXO43	FALSE	FALSE
chr8	100133831	G	A	ENST00000428847	ENSG00000156509	FBXO43	FALSE	FALSE
chr8	100133840	C	A	ENST00000428847	ENSG00000156509	FBXO43	FALSE	FALSE
chr8	100133855	T	A	ENST00000428847	ENSG00000156509	FBXO43	FALSE	FALSE
chr8	100133858	T	A	ENST00000428847	ENSG00000156509	FBXO43	FALSE	FALSE
chr8	100133864	T	A	ENST00000428847	ENSG00000156509	FBXO43	FALSE	FALSE
chr8	100133870	T	A	ENST00000428847	ENSG00000156509	FBXO43	FALSE	FALSE
chr8	100133879	C	A	ENST00000428847	ENSG00000156509	FBXO43	FALSE	FALSE
chr8	100133882	T	A	ENST00000428847	ENSG00000156509	FBXO43	FALSE	FALSE
chr8	100133886	A	T	ENST00000428847	ENSG00000156509	FBXO43	FALSE	FALSE
chr8	100133891	C	A	ENST00000428847	ENSG00000156509	FBXO43	FALSE	FALSE
chr8	100133894	C	A	ENST00000428847	ENSG00000156509	FBXO43	FALSE	FALSE
chr8	100133904	A	C	ENST00000428847	ENSG00000156509	FBXO43	FALSE	FALSE
chr8	100133904	A	T	ENST00000428847	ENSG00000156509	FBXO43	FALSE	FALSE
chr8	100133910	A	T	ENST00000428847	ENSG00000156509	FBXO43	FALSE	FALSE
chr8	100133916	A	T	ENST00000428847	ENSG00000156509	FBXO43	FALSE	FALSE
chr8	100133920	A	C	ENST00000428847	ENSG00000156509	FBXO43	FALSE	FALSE
chr8	100133920	A	T	ENST00000428847	ENSG00000156509	FBXO43	FALSE	FALSE
chr8	100133925	A	T	ENST00000428847	ENSG00000156509	FBXO43	FALSE	FALSE
chr8	100133940	A	T	ENST00000428847	ENSG00000156509	FBXO43	FALSE	FALSE
chr8	100133951	G	A	ENST00000428847	ENSG00000156509	FBXO43	FALSE	FALSE
chr8	100133955	A	T	ENST00000428847	ENSG00000156509	FBXO43	FALSE	FALSE
chr8	100133963	C	A	ENST00000428847	ENSG00000156509	FBXO43	FALSE	FALSE
chr8	100133969	T	A	ENST00000428847	ENSG00000156509	FBXO43	FALSE	FALSE
chr8	100133972	T	A	ENST00000428847	ENSG00000156509	FBXO43	FALSE	FALSE
chr8	100133973	A	C	ENST00000428847	ENSG00000156509	FBXO43	FALSE	FALSE
chr8	100133973	A	T	ENST00000428847	ENSG00000156509	FBXO43	FALSE	FALSE
chr8	100133981	G	A	ENST00000428847	ENSG00000156509	FBXO43	FALSE	FALSE
chr8	100133982	G	C	ENST00000428847	ENSG00000156509	FBXO43	FALSE	FALSE
chr8	100133982	G	T	ENST00000428847	ENSG00000156509	FBXO43	FALSE	FALSE
chr8	100133987	T	A	ENST00000428847	ENSG00000156509	FBXO43	FALSE	FALSE
chr8	100133999	G	A	ENST00000428847	ENSG00000156509	FBXO43	FALSE	FALSE
chr8	100134000	G	T	ENST00000428847	ENSG00000156509	FBXO43	FALSE	FALSE
chr8	100134009	G	T	ENST00000428847	ENSG00000156509	FBXO43	FALSE	FALSE
chr8	100134017	T	A	ENST00000428847	ENSG00000156509	FBXO43	FALSE	FALSE
chr8	100134019	A	C	ENST00000428847	ENSG00000156509	FBXO43	FALSE	FALSE
chr8	100134019	A	T	ENST00000428847	ENSG00000156509	FBXO43	FALSE	FALSE
chr8	100134026	C	A	ENST00000428847	ENSG00000156509	FBXO43	FALSE	FALSE
chr8	100134044	T	A	ENST00000428847	ENSG00000156509	FBXO43	FALSE	FALSE
chr8	100134051	C	A	ENST00000428847	ENSG00000156509	FBXO43	FALSE	FALSE
chr8	100134051	C	G	ENST00000428847	ENSG00000156509	FBXO43	FALSE	FALSE
chr8	100134051	C	T	ENST00000428847	ENSG00000156509	FBXO43	FALSE	FALSE
chr8	100134052	T	A	ENST00000428847	ENSG00000156509	FBXO43	FALSE	FALSE
chr8	100134052	T	C	ENST00000428847	ENSG00000156509	FBXO43	FALSE	FALSE
chr8	100134052	T	G	ENST00000428847	ENSG00000156509	FBXO43	FALSE	FALSE
chr8	100134159	A	C	ENST00000428847	ENSG00000156509	FBXO43	TRUE	FALSE
chr8	100134159	A	G	ENST00000428847	ENSG00000156509	FBXO43	FALSE	FALSE
chr8	100134159	A	T	ENST00000428847	ENSG00000156509	FBXO43	TRUE	FALSE
chr8	100134160	C	A	ENST00000428847	ENSG00000156509	FBXO43	TRUE	FALSE
chr8	100134160	C	G	ENST00000428847	ENSG00000156509	FBXO43	TRUE	FALSE
chr8	100134160	C	T	ENST00000428847	ENSG00000156509	FBXO43	TRUE	FALSE
chr8	100134163	T	A	ENST00000428847	ENSG00000156509	FBXO43	FALSE	FALSE
chr8	100134167	A	C	ENST00000428847	ENSG00000156509	FBXO43	FALSE	FALSE
chr8	100134167	A	T	ENST00000428847	ENSG00000156509	FBXO43	FALSE	FALSE
chr8	100134172	C	A	ENST00000428847	ENSG00000156509	FBXO43	FALSE	FALSE
chr8	100134175	C	A	ENST00000428847	ENSG00000156509	FBXO43	FALSE	FALSE
chr8	100134178	G	A	ENST00000428847	ENSG00000156509	FBXO43	FALSE	FALSE
chr8	100134181	T	A	ENST00000428847	ENSG00000156509	FBXO43	FALSE	FALSE
chr8	100134189	A	C	ENST00000428847	ENSG00000156509	FBXO43	FALSE	FALSE
chr8	100134189	A	T	ENST00000428847	ENSG00000156509	FBXO43	FALSE	FALSE
chr8	100134222	A	T	ENST00000428847	ENSG00000156509	FBXO43	TRUE	TRUE
chr8	100134229	C	A	ENST00000428847	ENSG00000156509	FBXO43	TRUE	TRUE
chr8	100134232	C	A	ENST00000428847	ENSG00000156509	FBXO43	TRUE	TRUE
chr8	100134233	C	T	ENST00000428847	ENSG00000156509	FBXO43	TRUE	TRUE
chr8	100134234	C	T	ENST00000428847	ENSG00000156509	FBXO43	TRUE	TRUE
chr8	100134243	A	C	ENST00000428847	ENSG00000156509	FBXO43	TRUE	TRUE
chr8	100134243	A	T	ENST00000428847	ENSG00000156509	FBXO43	TRUE	TRUE
chr8	100134249	G	C	ENST00000428847	ENSG00000156509	FBXO43	TRUE	TRUE
chr8	100134249	G	T	ENST00000428847	ENSG00000156509	FBXO43	TRUE	TRUE
chr8	100134256	G	A	ENST00000428847	ENSG00000156509	FBXO43	TRUE	TRUE
chr8	100134259	C	A	ENST00000428847	ENSG00000156509	FBXO43	TRUE	TRUE
chr8	100134262	T	A	ENST00000428847	ENSG00000156509	FBXO43	TRUE	TRUE
chr8	100134265	G	A	ENST00000428847	ENSG00000156509	FBXO43	TRUE	TRUE
chr8	100134286	G	A	ENST00000428847	ENSG00000156509	FBXO43	TRUE	TRUE
chr8	100134292	G	A	ENST00000428847	ENSG00000156509	FBXO43	TRUE	TRUE
chr8	100134301	T	A	ENST00000428847	ENSG00000156509	FBXO43	TRUE	TRUE
chr8	100134303	A	C	ENST00000428847	ENSG00000156509	FBXO43	TRUE	TRUE
chr8	100134303	A	T	ENST00000428847	ENSG00000156509	FBXO43	TRUE	TRUE
chr8	100134309	G	C	ENST00000428847	ENSG00000156509	FBXO43	TRUE	TRUE
chr8	100134309	G	T	ENST00000428847	ENSG00000156509	FBXO43	TRUE	TRUE
chr8	100134318	A	C	ENST00000428847	ENSG00000156509	FBXO43	TRUE	TRUE
chr8	100134318	A	T	ENST00000428847	ENSG00000156509	FBXO43	TRUE	TRUE
chr8	100134325	G	A	ENST00000428847	ENSG00000156509	FBXO43	TRUE	TRUE
chr8	100134346	C	A	ENST00000428847	ENSG00000156509	FBXO43	TRUE	TRUE
chr8	100134354	A	C	ENST00000428847	ENSG00000156509	FBXO43	TRUE	TRUE
chr8	100134354	A	T	ENST00000428847	ENSG00000156509	FBXO43	TRUE	TRUE
chr8	100134365	C	A	ENST00000428847	ENSG00000156509	FBXO43	TRUE	FALSE
chr8	100134365	C	G	ENST00000428847	ENSG00000156509	FBXO43	TRUE	FALSE
chr8	100134365	C	T	ENST00000428847	ENSG00000156509	FBXO43	TRUE	FALSE
chr8	100134366	T	A	ENST00000428847	ENSG00000156509	FBXO43	TRUE	FALSE
chr8	100134366	T	C	ENST00000428847	ENSG00000156509	FBXO43	TRUE	FALSE
chr8	100134366	T	G	ENST00000428847	ENSG00000156509	FBXO43	TRUE	FALSE
chr8	100137563	A	C	ENST00000428847	ENSG00000156509	FBXO43	TRUE	FALSE
chr8	100137563	A	G	ENST00000428847	ENSG00000156509	FBXO43	TRUE	FALSE
chr8	100137563	A	T	ENST00000428847	ENSG00000156509	FBXO43	TRUE	FALSE
chr8	100137564	C	A	ENST00000428847	ENSG00000156509	FBXO43	TRUE	FALSE
chr8	100137564	C	G	ENST00000428847	ENSG00000156509	FBXO43	TRUE	FALSE
chr8	100137564	C	T	ENST00000428847	ENSG00000156509	FBXO43	TRUE	FALSE
chr8	100137567	C	A	ENST00000428847	ENSG00000156509	FBXO43	TRUE	TRUE
chr8	100137579	T	A	ENST00000428847	ENSG00000156509	FBXO43	TRUE	TRUE
chr8	100137585	G	A	ENST00000428847	ENSG00000156509	FBXO43	TRUE	TRUE
chr8	100137592	A	C	ENST00000428847	ENSG00000156509	FBXO43	TRUE	TRUE
chr8	100137592	A	T	ENST00000428847	ENSG00000156509	FBXO43	TRUE	TRUE
chr8	100137600	T	A	ENST00000428847	ENSG00000156509	FBXO43	TRUE	TRUE
chr8	100137621	T	A	ENST00000428847	ENSG00000156509	FBXO43	TRUE	TRUE
chr8	100137627	G	A	ENST00000428847	ENSG00000156509	FBXO43	TRUE	TRUE
chr8	100137639	C	A	ENST00000428847	ENSG00000156509	FBXO43	TRUE	TRUE
chr8	100137643	C	T	ENST00000428847	ENSG00000156509	FBXO43	TRUE	TRUE
chr8	100137644	C	T	ENST00000428847	ENSG00000156509	FBXO43	TRUE	TRUE
chr8	100137651	T	A	ENST00000428847	ENSG00000156509	FBXO43	TRUE	TRUE
chr8	100137660	T	A	ENST00000428847	ENSG00000156509	FBXO43	TRUE	TRUE
chr8	100137661	C	T	ENST00000428847	ENSG00000156509	FBXO43	TRUE	TRUE
chr8	100137662	C	T	ENST00000428847	ENSG00000156509	FBXO43	TRUE	TRUE
chr8	100137668	C	A	ENST00000428847	ENSG00000156509	FBXO43	TRUE	FALSE
chr8	100137668	C	G	ENST00000428847	ENSG00000156509	FBXO43	TRUE	FALSE
chr8	100137668	C	T	ENST00000428847	ENSG00000156509	FBXO43	TRUE	FALSE
chr8	100137669	T	A	ENST00000428847	ENSG00000156509	FBXO43	TRUE	FALSE
chr8	100137669	T	C	ENST00000428847	ENSG00000156509	FBXO43	TRUE	FALSE
chr8	100137669	T	G	ENST00000428847	ENSG00000156509	FBXO43	TRUE	FALSE
chr8	100140681	A	C	ENST00000428847	ENSG00000156509	FBXO43	FALSE	FALSE
chr8	100140681	A	G	ENST00000428847	ENSG00000156509	FBXO43	FALSE	FALSE
chr8	100140681	A	T	ENST00000428847	ENSG00000156509	FBXO43	FALSE	FALSE
chr8	100140682	C	A	ENST00000428847	ENSG00000156509	FBXO43	FALSE	FALSE
chr8	100140682	C	G	ENST00000428847	ENSG00000156509	FBXO43	FALSE	FALSE
chr8	100140682	C	T	ENST00000428847	ENSG00000156509	FBXO43	FALSE	FALSE
chr8	100140685	G	T	ENST00000428847	ENSG00000156509	FBXO43	TRUE	TRUE
chr8	100140696	C	A	ENST00000428847	ENSG00000156509	FBXO43	TRUE	TRUE
chr8	100140704	A	T	ENST00000428847	ENSG00000156509	FBXO43	TRUE	TRUE
chr8	100140711	C	A	ENST00000428847	ENSG00000156509	FBXO43	TRUE	TRUE
chr8	100140713	A	C	ENST00000428847	ENSG00000156509	FBXO43	TRUE	TRUE
chr8	100140713	A	T	ENST00000428847	ENSG00000156509	FBXO43	TRUE	TRUE
chr8	100140735	T	A	ENST00000428847	ENSG00000156509	FBXO43	TRUE	TRUE
chr8	100140737	A	C	ENST00000428847	ENSG00000156509	FBXO43	TRUE	TRUE
chr8	100140737	A	T	ENST00000428847	ENSG00000156509	FBXO43	TRUE	TRUE
chr8	100140744	T	A	ENST00000428847	ENSG00000156509	FBXO43	TRUE	TRUE
chr8	100140745	A	C	ENST00000428847	ENSG00000156509	FBXO43	TRUE	TRUE
chr8	100140745	A	T	ENST00000428847	ENSG00000156509	FBXO43	TRUE	TRUE
chr8	100140750	T	A	ENST00000428847	ENSG00000156509	FBXO43	TRUE	TRUE
chr8	100140752	A	C	ENST00000428847	ENSG00000156509	FBXO43	TRUE	TRUE
chr8	100140752	A	T	ENST00000428847	ENSG00000156509	FBXO43	TRUE	TRUE
chr8	100140756	C	A	ENST00000428847	ENSG00000156509	FBXO43	TRUE	TRUE
chr8	100140761	A	C	ENST00000428847	ENSG00000156509	FBXO43	TRUE	TRUE
chr8	100140761	A	T	ENST00000428847	ENSG00000156509	FBXO43	TRUE	TRUE
chr8	100140774	T	A	ENST00000428847	ENSG00000156509	FBXO43	TRUE	TRUE
chr8	100140777	C	A	ENST00000428847	ENSG00000156509	FBXO43	TRUE	TRUE
chr8	100140789	T	A	ENST00000428847	ENSG00000156509	FBXO43	TRUE	TRUE
chr8	100140792	T	A	ENST00000428847	ENSG00000156509	FBXO43	TRUE	TRUE
chr8	100140804	C	A	ENST00000428847	ENSG00000156509	FBXO43	TRUE	TRUE
chr8	100140814	A	T	ENST00000428847	ENSG00000156509	FBXO43	TRUE	TRUE
chr8	100140819	G	A	ENST00000428847	ENSG00000156509	FBXO43	TRUE	TRUE
chr8	100140834	T	A	ENST00000428847	ENSG00000156509	FBXO43	TRUE	TRUE
chr8	100140837	C	A	ENST00000428847	ENSG00000156509	FBXO43	TRUE	TRUE
chr8	100140849	G	A	ENST00000428847	ENSG00000156509	FBXO43	TRUE	TRUE
chr8	100140852	C	A	ENST00000428847	ENSG00000156509	FBXO43	TRUE	TRUE
chr8	100140854	A	C	ENST00000428847	ENSG00000156509	FBXO43	TRUE	TRUE
chr8	100140854	A	T	ENST00000428847	ENSG00000156509	FBXO43	TRUE	TRUE
chr8	100140861	C	A	ENST00000428847	ENSG00000156509	FBXO43	TRUE	TRUE
chr8	100140867	C	A	ENST00000428847	ENSG00000156509	FBXO43	TRUE	TRUE
chr8	100140876	C	A	ENST00000428847	ENSG00000156509	FBXO43	TRUE	TRUE
chr8	100140879	G	A	ENST00000428847	ENSG00000156509	FBXO43	TRUE	TRUE
chr8	100140881	A	C	ENST00000428847	ENSG00000156509	FBXO43	TRUE	TRUE
chr8	100140881	A	T	ENST00000428847	ENSG00000156509	FBXO43	TRUE	TRUE
chr8	100140885	T	A	ENST00000428847	ENSG00000156509	FBXO43	TRUE	TRUE
chr8	100140888	T	A	ENST00000428847	ENSG00000156509	FBXO43	TRUE	TRUE
chr8	100140894	T	A	ENST00000428847	ENSG00000156509	FBXO43	TRUE	TRUE
chr8	100140900	T	A	ENST00000428847	ENSG00000156509	FBXO43	TRUE	TRUE
chr8	100140912	C	A	ENST00000428847	ENSG00000156509	FBXO43	TRUE	TRUE
chr8	100140920	A	T	ENST00000428847	ENSG00000156509	FBXO43	TRUE	TRUE
chr8	100140924	G	A	ENST00000428847	ENSG00000156509	FBXO43	TRUE	TRUE
chr8	100140926	A	T	ENST00000428847	ENSG00000156509	FBXO43	TRUE	TRUE
chr8	100140939	T	A	ENST00000428847	ENSG00000156509	FBXO43	TRUE	TRUE
chr8	100140941	G	C	ENST00000428847	ENSG00000156509	FBXO43	TRUE	TRUE
chr8	100140941	G	T	ENST00000428847	ENSG00000156509	FBXO43	TRUE	TRUE
chr8	100140944	A	C	ENST00000428847	ENSG00000156509	FBXO43	TRUE	TRUE
chr8	100140944	A	T	ENST00000428847	ENSG00000156509	FBXO43	TRUE	TRUE
chr8	100140951	T	A	ENST00000428847	ENSG00000156509	FBXO43	TRUE	TRUE
chr8	100140953	A	C	ENST00000428847	ENSG00000156509	FBXO43	TRUE	TRUE
chr8	100140953	A	T	ENST00000428847	ENSG00000156509	FBXO43	TRUE	TRUE
chr8	100140965	A	T	ENST00000428847	ENSG00000156509	FBXO43	TRUE	TRUE
chr8	100140978	C	A	ENST00000428847	ENSG00000156509	FBXO43	TRUE	TRUE
chr8	100140993	G	A	ENST00000428847	ENSG00000156509	FBXO43	TRUE	TRUE
chr8	100140999	C	A	ENST00000428847	ENSG00000156509	FBXO43	TRUE	TRUE
chr8	100141001	G	C	ENST00000428847	ENSG00000156509	FBXO43	TRUE	TRUE
chr8	100141001	G	T	ENST00000428847	ENSG00000156509	FBXO43	TRUE	TRUE
chr8	100141026	T	A	ENST00000428847	ENSG00000156509	FBXO43	TRUE	TRUE
chr8	100141029	T	A	ENST00000428847	ENSG00000156509	FBXO43	TRUE	TRUE
chr8	100141032	C	A	ENST00000428847	ENSG00000156509	FBXO43	TRUE	TRUE
chr8	100141053	G	A	ENST00000428847	ENSG00000156509	FBXO43	TRUE	TRUE
chr8	100141056	T	A	ENST00000428847	ENSG00000156509	FBXO43	TRUE	TRUE
chr8	100141059	C	A	ENST00000428847	ENSG00000156509	FBXO43	TRUE	TRUE
chr8	100141062	C	A	ENST00000428847	ENSG00000156509	FBXO43	TRUE	TRUE
chr8	100141065	C	A	ENST00000428847	ENSG00000156509	FBXO43	TRUE	TRUE
chr8	100141071	C	A	ENST00000428847	ENSG00000156509	FBXO43	TRUE	TRUE
chr8	100141073	G	C	ENST00000428847	ENSG00000156509	FBXO43	TRUE	TRUE
chr8	100141073	G	T	ENST00000428847	ENSG00000156509	FBXO43	TRUE	TRUE
chr8	100141077	G	A	ENST00000428847	ENSG00000156509	FBXO43	TRUE	TRUE
chr8	100141079	G	T	ENST00000428847	ENSG00000156509	FBXO43	TRUE	TRUE
chr8	100141086	G	A	ENST00000428847	ENSG00000156509	FBXO43	TRUE	TRUE
chr8	100141089	C	A	ENST00000428847	ENSG00000156509	FBXO43	TRUE	TRUE
chr8	100141107	T	A	ENST00000428847	ENSG00000156509	FBXO43	TRUE	TRUE
chr8	100141110	T	A	ENST00000428847	ENSG00000156509	FBXO43	TRUE	TRUE
chr8	100141112	G	T	ENST00000428847	ENSG00000156509	FBXO43	TRUE	TRUE
chr8	100141119	C	A	ENST00000428847	ENSG00000156509	FBXO43	TRUE	TRUE
chr8	100141128	T	A	ENST00000428847	ENSG00000156509	FBXO43	TRUE	TRUE
chr8	100141134	T	A	ENST00000428847	ENSG00000156509	FBXO43	TRUE	TRUE
chr8	100141137	T	A	ENST00000428847	ENSG00000156509	FBXO43	TRUE	TRUE
chr8	100141155	T	A	ENST00000428847	ENSG00000156509	FBXO43	TRUE	TRUE
chr8	100141167	T	A	ENST00000428847	ENSG00000156509	FBXO43	TRUE	TRUE
chr8	100141173	T	A	ENST00000428847	ENSG00000156509	FBXO43	TRUE	TRUE
chr8	100141176	G	A	ENST00000428847	ENSG00000156509	FBXO43	TRUE	TRUE
chr8	100141185	C	A	ENST00000428847	ENSG00000156509	FBXO43	TRUE	TRUE
chr8	100141188	G	A	ENST00000428847	ENSG00000156509	FBXO43	TRUE	TRUE
chr8	100141200	C	A	ENST00000428847	ENSG00000156509	FBXO43	TRUE	TRUE
chr8	100141203	G	A	ENST00000428847	ENSG00000156509	FBXO43	TRUE	TRUE
chr8	100141221	C	A	ENST00000428847	ENSG00000156509	FBXO43	TRUE	TRUE
chr8	100141223	G	C	ENST00000428847	ENSG00000156509	FBXO43	TRUE	TRUE
chr8	100141223	G	T	ENST00000428847	ENSG00000156509	FBXO43	TRUE	TRUE
chr8	100141227	T	A	ENST00000428847	ENSG00000156509	FBXO43	TRUE	TRUE
chr8	100141230	C	A	ENST00000428847	ENSG00000156509	FBXO43	TRUE	TRUE
chr8	100141232	A	T	ENST00000428847	ENSG00000156509	FBXO43	TRUE	TRUE
chr8	100141241	G	C	ENST00000428847	ENSG00000156509	FBXO43	TRUE	TRUE
chr8	100141241	G	T	ENST00000428847	ENSG00000156509	FBXO43	TRUE	TRUE
chr8	100141260	C	A	ENST00000428847	ENSG00000156509	FBXO43	TRUE	TRUE
chr8	100141268	G	C	ENST00000428847	ENSG00000156509	FBXO43	TRUE	TRUE
chr8	100141268	G	T	ENST00000428847	ENSG00000156509	FBXO43	TRUE	TRUE
chr8	100141281	T	A	ENST00000428847	ENSG00000156509	FBXO43
chr8	100141287	C	A	ENST00000428847	ENSG00000156509	FBXO43	TRUE	TRUE
chr8	100141292	G	C	ENST00000428847	ENSG00000156509	FBXO43	TRUE	TRUE
chr8	100141292	G	T	ENST00000428847	ENSG00000156509	FBXO43	TRUE	TRUE
chr8	100141308	G	A	ENST00000428847	ENSG00000156509	FBXO43	TRUE	TRUE
chr8	100141323	T	A	ENST00000428847	ENSG00000156509	FBXO43	TRUE	TRUE
chr8	100141368	C	A	ENST00000428847	ENSG00000156509	FBXO43	TRUE	TRUE
chr8	100141377	C	A	ENST00000428847	ENSG00000156509	FBXO43	TRUE	TRUE
chr8	100141378	A	T	ENST00000428847	ENSG00000156509	FBXO43	TRUE	TRUE
chr8	100141389	C	A	ENST00000428847	ENSG00000156509	FBXO43	TRUE	TRUE
chr8	100141413	C	A	ENST00000428847	ENSG00000156509	FBXO43	TRUE	TRUE
chr8	100141417	A	T	ENST00000428847	ENSG00000156509	FBXO43	TRUE	TRUE
chr8	100141428	C	A	ENST00000428847	ENSG00000156509	FBXO43	TRUE	TRUE
chr8	100141438	G	T	ENST00000428847	ENSG00000156509	FBXO43	TRUE	TRUE
chr8	100141442	A	C	ENST00000428847	ENSG00000156509	FBXO43	TRUE	TRUE
chr8	100141442	A	T	ENST00000428847	ENSG00000156509	FBXO43	TRUE	TRUE
chr8	100141479	T	A	ENST00000428847	ENSG00000156509	FBXO43	TRUE	TRUE
chr8	100141494	G	A	ENST00000428847	ENSG00000156509	FBXO43	TRUE	TRUE
chr8	100141507	A	T	ENST00000428847	ENSG00000156509	FBXO43	TRUE	TRUE
chr8	100141512	C	A	ENST00000428847	ENSG00000156509	FBXO43	TRUE	TRUE
chr8	100141518	C	A	ENST00000428847	ENSG00000156509	FBXO43	TRUE	TRUE
chr8	100141528	A	T	ENST00000428847	ENSG00000156509	FBXO43	TRUE	TRUE
chr8	100141539	T	A	ENST00000428847	ENSG00000156509	FBXO43	TRUE	TRUE
chr8	100141563	T	A	ENST00000428847	ENSG00000156509	FBXO43	TRUE	TRUE
chr8	100141566	G	A	ENST00000428847	ENSG00000156509	FBXO43	TRUE	TRUE
chr8	100141569	G	A	ENST00000428847	ENSG00000156509	FBXO43	TRUE	TRUE
chr8	100141586	A	T	ENST00000428847	ENSG00000156509	FBXO43	TRUE	TRUE
chr8	100141590	T	A	ENST00000428847	ENSG00000156509	FBXO43	TRUE	TRUE
chr8	100141593	G	A	ENST00000428847	ENSG00000156509	FBXO43	TRUE	TRUE
chr8	100141597	G	T	ENST00000428847	ENSG00000156509	FBXO43	TRUE	TRUE
chr8	100141601	G	C	ENST00000428847	ENSG00000156509	FBXO43	TRUE	TRUE
chr8	100141601	G	T	ENST00000428847	ENSG00000156509	FBXO43	TRUE	TRUE
chr8	100141611	C	A	ENST00000428847	ENSG00000156509	FBXO43	TRUE	TRUE
chr8	100141614	C	A	ENST00000428847	ENSG00000156509	FBXO43	TRUE	TRUE
chr8	100141620	T	A	ENST00000428847	ENSG00000156509	FBXO43	TRUE	TRUE
chr8	100141622	A	C	ENST00000428847	ENSG00000156509	FBXO43	TRUE	TRUE
chr8	100141622	A	T	ENST00000428847	ENSG00000156509	FBXO43	TRUE	TRUE
chr8	100141637	A	C	ENST00000428847	ENSG00000156509	FBXO43	TRUE	TRUE
chr8	100141637	A	T	ENST00000428847	ENSG00000156509	FBXO43	TRUE	TRUE
chr8	100141670	G	C	ENST00000428847	ENSG00000156509	FBXO43	TRUE	TRUE
chr8	100141670	G	T	ENST00000428847	ENSG00000156509	FBXO43	TRUE	TRUE
chr8	100141692	T	A	ENST00000428847	ENSG00000156509	FBXO43	TRUE	TRUE
chr8	100141695	C	A	ENST00000428847	ENSG00000156509	FBXO43	TRUE	TRUE
chr8	100141697	A	C	ENST00000428847	ENSG00000156509	FBXO43	TRUE	TRUE
chr8	100141697	A	T	ENST00000428847	ENSG00000156509	FBXO43	TRUE	TRUE
chr8	100141710	G	A	ENST00000428847	ENSG00000156509	FBXO43	TRUE	TRUE
chr8	100141725	C	A	ENST00000428847	ENSG00000156509	FBXO43	TRUE	TRUE
chr8	100141727	A	C	ENST00000428847	ENSG00000156509	FBXO43	TRUE	TRUE
chr8	100141727	A	T	ENST00000428847	ENSG00000156509	FBXO43	TRUE	TRUE
chr8	100141740	G	A	ENST00000428847	ENSG00000156509	FBXO43	TRUE	TRUE
chr8	100141742	G	C	ENST00000428847	ENSG00000156509	FBXO43	TRUE	TRUE
chr8	100141742	G	T	ENST00000428847	ENSG00000156509	FBXO43	TRUE	TRUE
chr8	100141746	C	A	ENST00000428847	ENSG00000156509	FBXO43	TRUE	TRUE
chr8	100141758	T	A	ENST00000428847	ENSG00000156509	FBXO43	TRUE	TRUE
chr8	100141781	A	T	ENST00000428847	ENSG00000156509	FBXO43	TRUE	TRUE
chr8	100141788	T	A	ENST00000428847	ENSG00000156509	FBXO43	TRUE	TRUE
chr8	100141796	A	C	ENST00000428847	ENSG00000156509	FBXO43	TRUE	TRUE
chr8	100141796	A	T	ENST00000428847	ENSG00000156509	FBXO43	TRUE	TRUE
chr8	100141798	A	T	ENST00000428847	ENSG00000156509	FBXO43	TRUE	TRUE
chr8	100141803	T	A	ENST00000428847	ENSG00000156509	FBXO43	TRUE	TRUE
chr8	100141806	T	A	ENST00000428847	ENSG00000156509	FBXO43	TRUE	TRUE
chr8	100141818	T	A	ENST00000428847	ENSG00000156509	FBXO43	TRUE	TRUE
chr8	100141827	C	A	ENST00000428847	ENSG00000156509	FBXO43	TRUE	TRUE
chr8	100141828	A	T	ENST00000428847	ENSG00000156509	FBXO43	TRUE	TRUE
chr8	100141836	C	A	ENST00000428847	ENSG00000156509	FBXO43	TRUE	TRUE
chr8	100141845	T	A	ENST00000428847	ENSG00000156509	FBXO43	TRUE	TRUE
chr8	100141851	T	A	ENST00000428847	ENSG00000156509	FBXO43	TRUE	TRUE
chr8	100141854	C	A	ENST00000428847	ENSG00000156509	FBXO43	TRUE	TRUE
chr8	100141857	T	A	ENST00000428847	ENSG00000156509	FBXO43	TRUE	TRUE
chr8	100141860	T	A	ENST00000428847	ENSG00000156509	FBXO43	TRUE	TRUE
chr8	100141865	A	T	ENST00000428847	ENSG00000156509	FBXO43	TRUE	TRUE
chr8	100141870	A	T	ENST00000428847	ENSG00000156509	FBXO43	TRUE	TRUE
chr8	100141875	T	A	ENST00000428847	ENSG00000156509	FBXO43	TRUE	TRUE
chr8	100141878	T	A	ENST00000428847	ENSG00000156509	FBXO43	TRUE	TRUE
chr8	100141881	T	A	ENST00000428847	ENSG00000156509	FBXO43
chr8	100141884	G	A	ENST00000428847	ENSG00000156509	FBXO43	TRUE	TRUE
chr8	100141896	C	A	ENST00000428847	ENSG00000156509	FBXO43	TRUE	TRUE
chr8	100141898	A	C	ENST00000428847	ENSG00000156509	FBXO43	TRUE	TRUE
chr8	100141898	A	T	ENST00000428847	ENSG00000156509	FBXO43	TRUE	TRUE
chr8	100141910	A	C	ENST00000428847	ENSG00000156509	FBXO43	TRUE	TRUE
chr8	100141910	A	T	ENST00000428847	ENSG00000156509	FBXO43	TRUE	TRUE
chr8	100141922	G	C	ENST00000428847	ENSG00000156509	FBXO43	TRUE	TRUE
chr8	100141922	G	T	ENST00000428847	ENSG00000156509	FBXO43	TRUE	TRUE
chr8	100141929	C	A	ENST00000428847	ENSG00000156509	FBXO43	TRUE	TRUE
chr8	100141938	C	A	ENST00000428847	ENSG00000156509	FBXO43	TRUE	TRUE
chr8	100141939	A	C	ENST00000428847	ENSG00000156509	FBXO43	TRUE	TRUE
chr8	100141939	A	T	ENST00000428847	ENSG00000156509	FBXO43	TRUE	TRUE
chr8	100141946	A	C	ENST00000428847	ENSG00000156509	FBXO43	TRUE	TRUE
chr8	100141946	A	T	ENST00000428847	ENSG00000156509	FBXO43	TRUE	TRUE
chr8	100141959	T	A	ENST00000428847	ENSG00000156509	FBXO43	TRUE	TRUE
chr8	100141962	C	A	ENST00000428847	ENSG00000156509	FBXO43	TRUE	TRUE
chr8	100141965	T	A	ENST00000428847	ENSG00000156509	FBXO43	TRUE	TRUE
chr8	100141968	T	A	ENST00000428847	ENSG00000156509	FBXO43	TRUE	TRUE
chr8	100141971	C	A	ENST00000428847	ENSG00000156509	FBXO43	TRUE	TRUE
chr8	100141975	A	C	ENST00000428847	ENSG00000156509	FBXO43	TRUE	TRUE
chr8	100141975	A	T	ENST00000428847	ENSG00000156509	FBXO43	TRUE	TRUE
chr8	100141980	C	A	ENST00000428847	ENSG00000156509	FBXO43	TRUE	TRUE
chr8	100141983	T	A	ENST00000428847	ENSG00000156509	FBXO43	TRUE	TRUE
chr8	100142002	A	T	ENST00000428847	ENSG00000156509	FBXO43	TRUE	TRUE
chr8	100142010	T	A	ENST00000428847	ENSG00000156509	FBXO43	TRUE	TRUE
chr8	100142012	A	C	ENST00000428847	ENSG00000156509	FBXO43	TRUE	TRUE
chr8	100142012	A	T	ENST00000428847	ENSG00000156509	FBXO43	TRUE	TRUE
chr8	100142016	C	A	ENST00000428847	ENSG00000156509	FBXO43	TRUE	TRUE
chr8	100142020	G	C	ENST00000428847	ENSG00000156509	FBXO43	TRUE	TRUE
chr8	100142020	G	T	ENST00000428847	ENSG00000156509	FBXO43	TRUE	TRUE
chr8	100142034	G	A	ENST00000428847	ENSG00000156509	FBXO43	TRUE	TRUE
chr8	100142039	G	C	ENST00000428847	ENSG00000156509	FBXO43	TRUE	TRUE
chr8	100142039	G	T	ENST00000428847	ENSG00000156509	FBXO43	TRUE	TRUE
chr8	100142050	A	T	ENST00000428847	ENSG00000156509	FBXO43	TRUE	TRUE
chr8	100142061	T	A	ENST00000428847	ENSG00000156509	FBXO43	TRUE	TRUE
chr8	100142071	G	C	ENST00000428847	ENSG00000156509	FBXO43	TRUE	TRUE
chr8	100142071	G	T	ENST00000428847	ENSG00000156509	FBXO43	TRUE	TRUE
chr8	100142076	T	A	ENST00000428847	ENSG00000156509	FBXO43	TRUE	TRUE
chr8	100142112	C	A	ENST00000428847	ENSG00000156509	FBXO43	TRUE	TRUE
chr8	100142118	C	A	ENST00000428847	ENSG00000156509	FBXO43	TRUE	TRUE
chr8	100142130	G	A	ENST00000428847	ENSG00000156509	FBXO43	TRUE	TRUE
chr8	100142135	G	C	ENST00000428847	ENSG00000156509	FBXO43	TRUE	TRUE
chr8	100142135	G	T	ENST00000428847	ENSG00000156509	FBXO43	TRUE	TRUE
chr8	100142145	G	A	ENST00000428847	ENSG00000156509	FBXO43	TRUE	TRUE
chr8	100142147	G	T	ENST00000428847	ENSG00000156509	FBXO43	TRUE	TRUE
chr8	100142154	T	A	ENST00000428847	ENSG00000156509	FBXO43	TRUE	TRUE
chr8	100142156	A	T	ENST00000428847	ENSG00000156509	FBXO43	TRUE	TRUE
chr8	100142163	C	A	ENST00000428847	ENSG00000156509	FBXO43	TRUE	TRUE
chr8	100142169	C	A	ENST00000428847	ENSG00000156509	FBXO43	TRUE	FALSE
chr8	100142169	C	G	ENST00000428847	ENSG00000156509	FBXO43	TRUE	FALSE
chr8	100142169	C	T	ENST00000428847	ENSG00000156509	FBXO43	TRUE	FALSE
chr8	100142170	T	A	ENST00000428847	ENSG00000156509	FBXO43	TRUE	FALSE
chr8	100142170	T	C	ENST00000428847	ENSG00000156509	FBXO43	TRUE	FALSE
chr8	100142170	T	G	ENST00000428847	ENSG00000156509	FBXO43	TRUE	FALSE
chr8	100145049	A	C	ENST00000428847	ENSG00000156509	FBXO43	FALSE	FALSE
chr8	100145049	A	G	ENST00000428847	ENSG00000156509	FBXO43	FALSE	FALSE
chr8	100145049	A	T	ENST00000428847	ENSG00000156509	FBXO43	FALSE	FALSE
chr8	100145050	C	A	ENST00000428847	ENSG00000156509	FBXO43	FALSE	FALSE
chr8	100145050	C	G	ENST00000428847	ENSG00000156509	FBXO43	FALSE	FALSE
chr8	100145050	C	T	ENST00000428847	ENSG00000156509	FBXO43	FALSE	FALSE
chr8	100145051	C	A	ENST00000428847	ENSG00000156509	FBXO43	TRUE	TRUE
chr8	100145063	T	A	ENST00000428847	ENSG00000156509	FBXO43	TRUE	TRUE
chr8	100145065	G	C	ENST00000428847	ENSG00000156509	FBXO43	TRUE	FALSE
chr8	100145065	G	T	ENST00000428847	ENSG00000156509	FBXO43	TRUE	FALSE
chr8	100145072	T	A	ENST00000428847	ENSG00000156509	FBXO43	TRUE	FALSE
chr8	100145080	A	T	ENST00000428847	ENSG00000156509	FBXO43	TRUE	FALSE
chr8	100145088	G	C	ENST00000428847	ENSG00000156509	FBXO43	FALSE	FALSE
chr8	100145088	G	T	ENST00000428847	ENSG00000156509	FBXO43	FALSE	FALSE
chr8	100145096	C	A	ENST00000428847	ENSG00000156509	FBXO43	FALSE	FALSE
chr8	100145098	A	T	ENST00000428847	ENSG00000156509	FBXO43	FALSE	FALSE
chr8	100145100	A	T	ENST00000428847	ENSG00000156509	FBXO43	FALSE	FALSE
chr8	100145111	T	A	ENST00000428847	ENSG00000156509	FBXO43	FALSE	FALSE
chr8	100145114	C	A	ENST00000428847	ENSG00000156509	FBXO43	FALSE	FALSE
chr8	100145120	T	A	ENST00000428847	ENSG00000156509	FBXO43	FALSE	FALSE
chr8	100145126	T	A	ENST00000428847	ENSG00000156509	FBXO43	FALSE	FALSE
chr8	100150710	G	A	ENST00000353107	ENSG00000147669	POLR2K	TRUE	FALSE
chr8	100150710	G	C	ENST00000353107	ENSG00000147669	POLR2K	TRUE	FALSE
chr8	100150710	G	T	ENST00000353107	ENSG00000147669	POLR2K	TRUE	FALSE
chr8	100150711	T	A	ENST00000353107	ENSG00000147669	POLR2K	TRUE	FALSE
chr8	100150711	T	C	ENST00000353107	ENSG00000147669	POLR2K	FALSE	FALSE
chr8	100150711	T	G	ENST00000353107	ENSG00000147669	POLR2K	TRUE	FALSE
chr8	100151345	A	C	ENST00000353107	ENSG00000147669	POLR2K	TRUE	FALSE
chr8	100151345	A	G	ENST00000353107	ENSG00000147669	POLR2K	TRUE	FALSE
chr8	100151345	A	T	ENST00000353107	ENSG00000147669	POLR2K	TRUE	FALSE
chr8	100151346	G	A	ENST00000353107	ENSG00000147669	POLR2K	TRUE	FALSE
chr8	100151346	G	C	ENST00000353107	ENSG00000147669	POLR2K	TRUE	FALSE
chr8	100151346	G	T	ENST00000353107	ENSG00000147669	POLR2K	TRUE	FALSE
chr8	100151365	C	T	ENST00000353107	ENSG00000147669	POLR2K	FALSE	FALSE
chr8	100151368	A	T	ENST00000353107	ENSG00000147669	POLR2K	FALSE	FALSE
chr8	100151377	C	T	ENST00000353107	ENSG00000147669	POLR2K	FALSE	FALSE
chr8	100151386	A	T	ENST00000353107	ENSG00000147669	POLR2K	FALSE	FALSE
chr8	100151389	C	T	ENST00000353107	ENSG00000147669	POLR2K	FALSE	FALSE
chr8	100151392	C	T	ENST00000353107	ENSG00000147669	POLR2K	FALSE	FALSE
chr8	100151406	T	A	ENST00000353107	ENSG00000147669	POLR2K	FALSE	FALSE
chr8	100151406	T	G	ENST00000353107	ENSG00000147669	POLR2K	FALSE	FALSE
chr8	100151412	T	A	ENST00000353107	ENSG00000147669	POLR2K	TRUE	FALSE
chr8	100151413	G	T	ENST00000353107	ENSG00000147669	POLR2K	TRUE	FALSE
chr8	100151416	G	T	ENST00000353107	ENSG00000147669	POLR2K	TRUE	FALSE
chr8	100151417	G	A	ENST00000353107	ENSG00000147669	POLR2K	TRUE	FALSE
chr8	100151417	G	C	ENST00000353107	ENSG00000147669	POLR2K	TRUE	FALSE
chr8	100151417	G	T	ENST00000353107	ENSG00000147669	POLR2K	TRUE	FALSE
chr8	100151418	T	A	ENST00000353107	ENSG00000147669	POLR2K	TRUE	FALSE
chr8	100151418	T	C	ENST00000353107	ENSG00000147669	POLR2K	TRUE	FALSE
chr8	100151418	T	G	ENST00000353107	ENSG00000147669	POLR2K	TRUE	FALSE
chr8	100151822	A	C	ENST00000353107	ENSG00000147669	POLR2K	TRUE	FALSE
chr8	100151822	A	G	ENST00000353107	ENSG00000147669	POLR2K	TRUE	FALSE
chr8	100151822	A	T	ENST00000353107	ENSG00000147669	POLR2K	TRUE	FALSE
chr8	100151823	G	A	ENST00000353107	ENSG00000147669	POLR2K	TRUE	FALSE
chr8	100151823	G	C	ENST00000353107	ENSG00000147669	POLR2K	TRUE	FALSE
chr8	100151823	G	T	ENST00000353107	ENSG00000147669	POLR2K	TRUE	FALSE
chr8	100151828	T	A	ENST00000353107	ENSG00000147669	POLR2K	TRUE	FALSE
chr8	100151835	G	T	ENST00000353107	ENSG00000147669	POLR2K	TRUE	TRUE
chr8	100151841	G	T	ENST00000353107	ENSG00000147669	POLR2K	TRUE	TRUE
chr8	100151847	A	T	ENST00000353107	ENSG00000147669	POLR2K	TRUE	TRUE
chr8	100151865	A	T	ENST00000353107	ENSG00000147669	POLR2K	TRUE	TRUE
chr8	100151870	C	A	ENST00000353107	ENSG00000147669	POLR2K	FALSE	FALSE
chr8	100151871	A	T	ENST00000353107	ENSG00000147669	POLR2K	FALSE	FALSE
chr8	100151874	G	T	ENST00000353107	ENSG00000147669	POLR2K	FALSE	FALSE
chr8	100151879	T	A	ENST00000353107	ENSG00000147669	POLR2K	FALSE	FALSE
chr8	100151880	G	T	ENST00000353107	ENSG00000147669	POLR2K	FALSE	FALSE
chr8	100151885	C	A	ENST00000353107	ENSG00000147669	POLR2K	FALSE	FALSE
chr8	100151885	C	G	ENST00000353107	ENSG00000147669	POLR2K	FALSE	FALSE
chr8	100151886	A	T	ENST00000353107	ENSG00000147669	POLR2K	FALSE	FALSE
chr8	100151897	C	A	ENST00000353107	ENSG00000147669	POLR2K	FALSE	FALSE
chr8	100151897	C	G	ENST00000353107	ENSG00000147669	POLR2K	FALSE	FALSE
chr8	100151898	A	T	ENST00000353107	ENSG00000147669	POLR2K	FALSE	FALSE
chr8	100151901	A	T	ENST00000353107	ENSG00000147669	POLR2K	FALSE	FALSE
chr8	100151910	A	T	ENST00000353107	ENSG00000147669	POLR2K	FALSE	FALSE
chr8	100151913	A	T	ENST00000353107	ENSG00000147669	POLR2K	FALSE	FALSE
chr8	100151917	G	A	ENST00000353107	ENSG00000147669	POLR2K	FALSE	FALSE
chr8	100151917	G	C	ENST00000353107	ENSG00000147669	POLR2K	FALSE	FALSE
chr8	100151917	G	T	ENST00000353107	ENSG00000147669	POLR2K	TRUE	FALSE
chr8	100151918	T	A	ENST00000353107	ENSG00000147669	POLR2K	TRUE	FALSE
chr8	100151918	T	C	ENST00000353107	ENSG00000147669	POLR2K	TRUE	FALSE
chr8	100151918	T	G	ENST00000353107	ENSG00000147669	POLR2K	TRUE	FALSE
chr8	100153292	A	C	ENST00000353107	ENSG00000147669	POLR2K	FALSE	FALSE
chr8	100153292	A	G	ENST00000353107	ENSG00000147669	POLR2K	FALSE	FALSE
chr8	100153292	A	T	ENST00000353107	ENSG00000147669	POLR2K	FALSE	FALSE
chr8	100153293	G	A	ENST00000353107	ENSG00000147669	POLR2K	FALSE	FALSE
chr8	100153293	G	C	ENST00000353107	ENSG00000147669	POLR2K	FALSE	FALSE
chr8	100153293	G	T	ENST00000353107	ENSG00000147669	POLR2K	FALSE	FALSE
chr8	100153294	T	A	ENST00000353107	ENSG00000147669	POLR2K	FALSE	FALSE
chr8	100153311	C	T	ENST00000353107	ENSG00000147669	POLR2K	FALSE	FALSE
chr8	100158617	G	A	ENST00000388798	ENSG00000104450	SPAG1	FALSE	FALSE
chr8	100158617	G	C	ENST00000388798	ENSG00000104450	SPAG1	FALSE	FALSE
chr8	100158617	G	T	ENST00000388798	ENSG00000104450	SPAG1	FALSE	FALSE
chr8	100158618	T	A	ENST00000388798	ENSG00000104450	SPAG1	FALSE	FALSE
chr8	100158618	T	C	ENST00000388798	ENSG00000104450	SPAG1	FALSE	FALSE
chr8	100158618	T	G	ENST00000388798	ENSG00000104450	SPAG1	FALSE	FALSE
chr8	100162277	A	C	ENST00000388798	ENSG00000104450	SPAG1	TRUE	FALSE
chr8	100162277	A	G	ENST00000388798	ENSG00000104450	SPAG1	TRUE	FALSE
chr8	100162277	A	T	ENST00000388798	ENSG00000104450	SPAG1	TRUE	FALSE
chr8	100162278	G	A	ENST00000388798	ENSG00000104450	SPAG1	TRUE	FALSE
chr8	100162278	G	C	ENST00000388798	ENSG00000104450	SPAG1	TRUE	FALSE
chr8	100162278	G	T	ENST00000388798	ENSG00000104450	SPAG1	TRUE	FALSE
chr8	100162290	A	T	ENST00000388798	ENSG00000104450	SPAG1	FALSE	FALSE
chr8	100162298	T	A	ENST00000388798	ENSG00000104450	SPAG1	FALSE	FALSE
chr8	100162298	T	G	ENST00000388798	ENSG00000104450	SPAG1	FALSE	FALSE
chr8	100162303	C	A	ENST00000388798	ENSG00000104450	SPAG1	FALSE	FALSE
chr8	100162303	C	G	ENST00000388798	ENSG00000104450	SPAG1	FALSE	FALSE
chr8	100162306	T	A	ENST00000388798	ENSG00000104450	SPAG1	FALSE	FALSE
chr8	100162309	G	A	ENST00000388798	ENSG00000104450	SPAG1	FALSE	FALSE
chr8	100162310	G	A	ENST00000388798	ENSG00000104450	SPAG1	FALSE	FALSE
chr8	100162317	G	T	ENST00000388798	ENSG00000104450	SPAG1	FALSE	FALSE
chr8	100162326	A	T	ENST00000388798	ENSG00000104450	SPAG1	FALSE	FALSE
chr8	100162335	A	T	ENST00000388798	ENSG00000104450	SPAG1	TRUE	FALSE
chr8	100162347	G	T	ENST00000388798	ENSG00000104450	SPAG1	TRUE	FALSE
chr8	100162362	A	T	ENST00000388798	ENSG00000104450	SPAG1	TRUE	TRUE
chr8	100162367	C	A	ENST00000388798	ENSG00000104450	SPAG1	TRUE	TRUE
chr8	100162367	C	G	ENST00000388798	ENSG00000104450	SPAG1	TRUE	TRUE
chr8	100162371	G	T	ENST00000388798	ENSG00000104450	SPAG1	TRUE	TRUE
chr8	100162374	A	T	ENST00000388798	ENSG00000104450	SPAG1	TRUE	TRUE
chr8	100162379	T	A	ENST00000388798	ENSG00000104450	SPAG1	TRUE	TRUE
chr8	100162381	C	A	ENST00000388798	ENSG00000104450	SPAG1	TRUE	TRUE
chr8	100162381	C	G	ENST00000388798	ENSG00000104450	SPAG1	TRUE	TRUE
chr8	100162389	A	T	ENST00000388798	ENSG00000104450	SPAG1	TRUE	TRUE
chr8	100162398	G	T	ENST00000388798	ENSG00000104450	SPAG1	TRUE	TRUE
chr8	100162401	A	T	ENST00000388798	ENSG00000104450	SPAG1	TRUE	TRUE
chr8	100162412	C	A	ENST00000388798	ENSG00000104450	SPAG1	TRUE	TRUE
chr8	100162419	A	T	ENST00000388798	ENSG00000104450	SPAG1	TRUE	TRUE
chr8	100162421	G	A	ENST00000388798	ENSG00000104450	SPAG1	TRUE	FALSE
chr8	100162421	G	C	ENST00000388798	ENSG00000104450	SPAG1	TRUE	FALSE
chr8	100162421	G	T	ENST00000388798	ENSG00000104450	SPAG1	TRUE	FALSE
chr8	100162422	T	A	ENST00000388798	ENSG00000104450	SPAG1	TRUE	FALSE
chr8	100162422	T	C	ENST00000388798	ENSG00000104450	SPAG1	FALSE	FALSE
chr8	100162422	T	G	ENST00000388798	ENSG00000104450	SPAG1	TRUE	FALSE
chr8	100165812	A	C	ENST00000388798	ENSG00000104450	SPAG1	TRUE	FALSE
chr8	100165812	A	G	ENST00000388798	ENSG00000104450	SPAG1	TRUE	FALSE
chr8	100165812	A	T	ENST00000388798	ENSG00000104450	SPAG1	TRUE	FALSE
chr8	100165813	G	A	ENST00000388798	ENSG00000104450	SPAG1	TRUE	FALSE
chr8	100165813	G	C	ENST00000388798	ENSG00000104450	SPAG1	TRUE	FALSE
chr8	100165813	G	T	ENST00000388798	ENSG00000104450	SPAG1	TRUE	FALSE
chr8	100165821	G	T	ENST00000388798	ENSG00000104450	SPAG1	TRUE	TRUE
chr8	100165824	G	T	ENST00000388798	ENSG00000104450	SPAG1	TRUE	TRUE
chr8	100165827	G	T	ENST00000388798	ENSG00000104450	SPAG1	TRUE	TRUE
chr8	100165832	T	A	ENST00000388798	ENSG00000104450	SPAG1	TRUE	TRUE
chr8	100165832	T	G	ENST00000388798	ENSG00000104450	SPAG1	TRUE	TRUE
chr8	100165835	T	A	ENST00000388798	ENSG00000104450	SPAG1	TRUE	TRUE
chr8	100165835	T	G	ENST00000388798	ENSG00000104450	SPAG1	TRUE	TRUE
chr8	100165839	G	T	ENST00000388798	ENSG00000104450	SPAG1	TRUE	TRUE
chr8	100165848	G	T	ENST00000388798	ENSG00000104450	SPAG1	TRUE	TRUE
chr8	100165856	T	A	ENST00000388798	ENSG00000104450	SPAG1	TRUE	TRUE
chr8	100165857	G	T	ENST00000388798	ENSG00000104450	SPAG1	TRUE	TRUE
chr8	100165860	A	T	ENST00000388798	ENSG00000104450	SPAG1	TRUE	TRUE
chr8	100165869	C	T	ENST00000388798	ENSG00000104450	SPAG1	TRUE	TRUE
chr8	100165876	T	A	ENST00000388798	ENSG00000104450	SPAG1	TRUE	TRUE
chr8	100165884	G	T	ENST00000388798	ENSG00000104450	SPAG1	TRUE	TRUE
chr8	100165890	A	T	ENST00000388798	ENSG00000104450	SPAG1	TRUE	TRUE
chr8	100165897	T	A	ENST00000388798	ENSG00000104450	SPAG1	TRUE	TRUE
chr8	100165902	A	T	ENST00000388798	ENSG00000104450	SPAG1	TRUE	TRUE
chr8	100165908	A	T	ENST00000388798	ENSG00000104450	SPAG1	TRUE	TRUE
chr8	100165941	G	T	ENST00000388798	ENSG00000104450	SPAG1	TRUE	TRUE
chr8	100165944	G	T	ENST00000388798	ENSG00000104450	SPAG1	TRUE	TRUE
chr8	100165948	G	A	ENST00000388798	ENSG00000104450	SPAG1	TRUE	TRUE
chr8	100165949	G	A	ENST00000388798	ENSG00000104450	SPAG1	TRUE	TRUE
chr8	100165950	G	T	ENST00000388798	ENSG00000104450	SPAG1	TRUE	TRUE
chr8	100165953	A	T	ENST00000388798	ENSG00000104450	SPAG1	TRUE	TRUE
chr8	100165971	A	T	ENST00000388798	ENSG00000104450	SPAG1	TRUE	TRUE
chr8	100165974	G	A	ENST00000388798	ENSG00000104450	SPAG1	TRUE	FALSE
chr8	100165974	G	C	ENST00000388798	ENSG00000104450	SPAG1	TRUE	FALSE
chr8	100165974	G	T	ENST00000388798	ENSG00000104450	SPAG1	TRUE	FALSE
chr8	100165975	T	A	ENST00000388798	ENSG00000104450	SPAG1	TRUE	FALSE
chr8	100165975	T	C	ENST00000388798	ENSG00000104450	SPAG1	TRUE	FALSE
chr8	100165975	T	G	ENST00000388798	ENSG00000104450	SPAG1	TRUE	FALSE
chr8	100177814	A	C	ENST00000388798	ENSG00000104450	SPAG1	TRUE	FALSE
chr8	100177814	A	G	ENST00000388798	ENSG00000104450	SPAG1	TRUE	FALSE
chr8	100177814	A	T	ENST00000388798	ENSG00000104450	SPAG1	TRUE	FALSE
chr8	100177815	G	A	ENST00000388798	ENSG00000104450	SPAG1	TRUE	FALSE
chr8	100177815	G	C	ENST00000388798	ENSG00000104450	SPAG1	TRUE	FALSE
chr8	100177815	G	T	ENST00000388798	ENSG00000104450	SPAG1	TRUE	FALSE
chr8	100177820	G	A	ENST00000388798	ENSG00000104450	SPAG1	TRUE	TRUE
chr8	100177821	G	A	ENST00000388798	ENSG00000104450	SPAG1	TRUE	TRUE
chr8	100177826	C	A	ENST00000388798	ENSG00000104450	SPAG1	TRUE	TRUE
chr8	100177826	C	G	ENST00000388798	ENSG00000104450	SPAG1	TRUE	TRUE
chr8	100177828	G	T	ENST00000388798	ENSG00000104450	SPAG1	TRUE	TRUE
chr8	100177834	A	T	ENST00000388798	ENSG00000104450	SPAG1
chr8	100177837	A	T	ENST00000388798	ENSG00000104450	SPAG1	TRUE	TRUE
chr8	100177840	G	T	ENST00000388798	ENSG00000104450	SPAG1	TRUE	TRUE
chr8	100177843	G	T	ENST00000388798	ENSG00000104450	SPAG1	TRUE	TRUE
chr8	100177849	A	T	ENST00000388798	ENSG00000104450	SPAG1	TRUE	TRUE
chr8	100177864	G	T	ENST00000388798	ENSG00000104450	SPAG1	TRUE	TRUE
chr8	100177870	G	T	ENST00000388798	ENSG00000104450	SPAG1	TRUE	TRUE
chr8	100177888	A	T	ENST00000388798	ENSG00000104450	SPAG1	TRUE	TRUE
chr8	100177898	T	A	ENST00000388798	ENSG00000104450	SPAG1	TRUE	TRUE
chr8	100177916	C	A	ENST00000388798	ENSG00000104450	SPAG1	TRUE	TRUE
chr8	100177916	C	G	ENST00000388798	ENSG00000104450	SPAG1	TRUE	TRUE
chr8	100177926	T	A	ENST00000388798	ENSG00000104450	SPAG1	TRUE	TRUE
chr8	100177939	A	T	ENST00000388798	ENSG00000104450	SPAG1	TRUE	TRUE
chr8	100177942	G	A	ENST00000388798	ENSG00000104450	SPAG1	TRUE	FALSE
chr8	100177942	G	C	ENST00000388798	ENSG00000104450	SPAG1	TRUE	FALSE
chr8	100177942	G	T	ENST00000388798	ENSG00000104450	SPAG1	TRUE	FALSE
chr8	100177943	T	A	ENST00000388798	ENSG00000104450	SPAG1	TRUE	FALSE
chr8	100177943	T	C	ENST00000388798	ENSG00000104450	SPAG1	TRUE	FALSE
chr8	100177943	T	G	ENST00000388798	ENSG00000104450	SPAG1	TRUE	FALSE
chr8	100183373	A	C	ENST00000388798	ENSG00000104450	SPAG1	TRUE	FALSE
chr8	100183373	A	G	ENST00000388798	ENSG00000104450	SPAG1	TRUE	FALSE
chr8	100183373	A	T	ENST00000388798	ENSG00000104450	SPAG1	TRUE	FALSE
chr8	100183374	G	A	ENST00000388798	ENSG00000104450	SPAG1	TRUE	FALSE
chr8	100183374	G	C	ENST00000388798	ENSG00000104450	SPAG1	TRUE	FALSE
chr8	100183374	G	T	ENST00000388798	ENSG00000104450	SPAG1	TRUE	FALSE
chr8	100183375	G	T	ENST00000388798	ENSG00000104450	SPAG1
chr8	100183378	A	T	ENST00000388798	ENSG00000104450	SPAG1
chr8	100183383	T	A	ENST00000388798	ENSG00000104450	SPAG1
chr8	100183383	T	G	ENST00000388798	ENSG00000104450	SPAG1
chr8	100183387	A	T	ENST00000388798	ENSG00000104450	SPAG1
chr8	100183390	A	T	ENST00000388798	ENSG00000104450	SPAG1
chr8	100183399	A	T	ENST00000388798	ENSG00000104450	SPAG1
chr8	100183402	A	T	ENST00000388798	ENSG00000104450	SPAG1	TRUE	TRUE
chr8	100183405	A	T	ENST00000388798	ENSG00000104450	SPAG1	TRUE	TRUE
chr8	100183422	C	A	ENST00000388798	ENSG00000104450	SPAG1	TRUE	TRUE
chr8	100183422	C	G	ENST00000388798	ENSG00000104450	SPAG1	TRUE	TRUE
chr8	100183426	G	T	ENST00000388798	ENSG00000104450	SPAG1	TRUE	TRUE
chr8	100183430	G	A	ENST00000388798	ENSG00000104450	SPAG1	TRUE	TRUE
chr8	100183431	G	A	ENST00000388798	ENSG00000104450	SPAG1	TRUE	TRUE
chr8	100183435	A	T	ENST00000388798	ENSG00000104450	SPAG1	TRUE	TRUE
chr8	100183437	G	A	ENST00000388798	ENSG00000104450	SPAG1	TRUE	FALSE
chr8	100183437	G	C	ENST00000388798	ENSG00000104450	SPAG1	TRUE	FALSE
chr8	100183437	G	T	ENST00000388798	ENSG00000104450	SPAG1	TRUE	FALSE
chr8	100183438	T	A	ENST00000388798	ENSG00000104450	SPAG1	TRUE	FALSE
chr8	100183438	T	C	ENST00000388798	ENSG00000104450	SPAG1	TRUE	FALSE
chr8	100183438	T	G	ENST00000388798	ENSG00000104450	SPAG1	TRUE	FALSE
chr8	100183954	A	C	ENST00000388798	ENSG00000104450	SPAG1	TRUE	FALSE
chr8	100183954	A	G	ENST00000388798	ENSG00000104450	SPAG1	TRUE	FALSE
chr8	100183954	A	T	ENST00000388798	ENSG00000104450	SPAG1	TRUE	FALSE
chr8	100183955	G	A	ENST00000388798	ENSG00000104450	SPAG1	TRUE	FALSE
chr8	100183955	G	C	ENST00000388798	ENSG00000104450	SPAG1	TRUE	FALSE
chr8	100183955	G	T	ENST00000388798	ENSG00000104450	SPAG1	TRUE	FALSE
chr8	100183966	G	T	ENST00000388798	ENSG00000104450	SPAG1	TRUE	TRUE
chr8	100183969	A	T	ENST00000388798	ENSG00000104450	SPAG1	TRUE	TRUE
chr8	100183972	G	T	ENST00000388798	ENSG00000104450	SPAG1	TRUE	TRUE
chr8	100183977	T	A	ENST00000388798	ENSG00000104450	SPAG1	TRUE	TRUE
chr8	100183979	T	A	ENST00000388798	ENSG00000104450	SPAG1	TRUE	TRUE
chr8	100183979	T	G	ENST00000388798	ENSG00000104450	SPAG1	TRUE	TRUE
chr8	100183981	A	T	ENST00000388798	ENSG00000104450	SPAG1	TRUE	TRUE
chr8	100183990	G	T	ENST00000388798	ENSG00000104450	SPAG1	TRUE	TRUE
chr8	100183998	C	A	ENST00000388798	ENSG00000104450	SPAG1	TRUE	TRUE
chr8	100183998	C	G	ENST00000388798	ENSG00000104450	SPAG1	TRUE	TRUE
chr8	100183999	A	T	ENST00000388798	ENSG00000104450	SPAG1	TRUE	TRUE
chr8	100184002	G	T	ENST00000388798	ENSG00000104450	SPAG1	TRUE	TRUE
chr8	100184005	A	T	ENST00000388798	ENSG00000104450	SPAG1	TRUE	TRUE
chr8	100184020	A	T	ENST00000388798	ENSG00000104450	SPAG1	TRUE	TRUE
chr8	100184024	C	A	ENST00000388798	ENSG00000104450	SPAG1	TRUE	TRUE
chr8	100184024	C	G	ENST00000388798	ENSG00000104450	SPAG1	TRUE	TRUE
chr8	100184030	T	A	ENST00000388798	ENSG00000104450	SPAG1	TRUE	TRUE
chr8	100184035	A	T	ENST00000388798	ENSG00000104450	SPAG1	TRUE	TRUE
chr8	100184041	G	T	ENST00000388798	ENSG00000104450	SPAG1	TRUE	TRUE
chr8	100184047	A	T	ENST00000388798	ENSG00000104450	SPAG1
chr8	100184063	G	A	ENST00000388798	ENSG00000104450	SPAG1	TRUE	FALSE
chr8	100184063	G	C	ENST00000388798	ENSG00000104450	SPAG1	TRUE	FALSE
chr8	100184063	G	T	ENST00000388798	ENSG00000104450	SPAG1	TRUE	FALSE
chr8	100184064	T	A	ENST00000388798	ENSG00000104450	SPAG1	TRUE	FALSE
chr8	100184064	T	C	ENST00000388798	ENSG00000104450	SPAG1	TRUE	FALSE
chr8	100184064	T	G	ENST00000388798	ENSG00000104450	SPAG1	TRUE	FALSE
chr8	100184626	A	C	ENST00000388798	ENSG00000104450	SPAG1	TRUE	FALSE
chr8	100184626	A	G	ENST00000388798	ENSG00000104450	SPAG1	TRUE	FALSE
chr8	100184626	A	T	ENST00000388798	ENSG00000104450	SPAG1	TRUE	FALSE
chr8	100184627	G	A	ENST00000388798	ENSG00000104450	SPAG1	TRUE	FALSE
chr8	100184627	G	C	ENST00000388798	ENSG00000104450	SPAG1	TRUE	FALSE
chr8	100184627	G	T	ENST00000388798	ENSG00000104450	SPAG1	TRUE	FALSE
chr8	100184636	G	T	ENST00000388798	ENSG00000104450	SPAG1	TRUE	TRUE
chr8	100184639	A	T	ENST00000388798	ENSG00000104450	SPAG1	TRUE	TRUE
chr8	100184642	G	T	ENST00000388798	ENSG00000104450	SPAG1	TRUE	TRUE
chr8	100184645	A	T	ENST00000388798	ENSG00000104450	SPAG1	TRUE	TRUE
chr8	100184666	G	T	ENST00000388798	ENSG00000104450	SPAG1	TRUE	TRUE
chr8	100184669	A	T	ENST00000388798	ENSG00000104450	SPAG1	TRUE	TRUE
chr8	100184672	G	T	ENST00000388798	ENSG00000104450	SPAG1	TRUE	TRUE
chr8	100184675	A	T	ENST00000388798	ENSG00000104450	SPAG1	TRUE	TRUE
chr8	100184678	G	T	ENST00000388798	ENSG00000104450	SPAG1	TRUE	TRUE
chr8	100184684	G	T	ENST00000388798	ENSG00000104450	SPAG1	TRUE	TRUE
chr8	100184697	C	A	ENST00000388798	ENSG00000104450	SPAG1	TRUE	TRUE
chr8	100184697	C	G	ENST00000388798	ENSG00000104450	SPAG1	TRUE	TRUE
chr8	100184699	G	T	ENST00000388798	ENSG00000104450	SPAG1	TRUE	TRUE
chr8	100184707	T	A	ENST00000388798	ENSG00000104450	SPAG1	TRUE	TRUE
chr8	100184707	T	G	ENST00000388798	ENSG00000104450	SPAG1	TRUE	TRUE
chr8	100184708	G	T	ENST00000388798	ENSG00000104450	SPAG1	TRUE	TRUE
chr8	100184711	G	T	ENST00000388798	ENSG00000104450	SPAG1	TRUE	TRUE
chr8	100184725	T	A	ENST00000388798	ENSG00000104450	SPAG1	TRUE	TRUE
chr8	100184725	T	G	ENST00000388798	ENSG00000104450	SPAG1	TRUE	TRUE
chr8	100184728	T	A	ENST00000388798	ENSG00000104450	SPAG1	TRUE	TRUE
chr8	100184728	T	G	ENST00000388798	ENSG00000104450	SPAG1	TRUE	TRUE
chr8	100184734	G	A	ENST00000388798	ENSG00000104450	SPAG1	TRUE	FALSE
chr8	100184734	G	C	ENST00000388798	ENSG00000104450	SPAG1	TRUE	TRUE
chr8	100184734	G	T	ENST00000388798	ENSG00000104450	SPAG1	TRUE	FALSE
chr8	100184735	T	A	ENST00000388798	ENSG00000104450	SPAG1	TRUE	FALSE
chr8	100184735	T	C	ENST00000388798	ENSG00000104450	SPAG1	FALSE	FALSE
chr8	100184735	T	G	ENST00000388798	ENSG00000104450	SPAG1	TRUE	TRUE
chr8	100187118	A	C	ENST00000388798	ENSG00000104450	SPAG1	TRUE	FALSE
chr8	100187118	A	G	ENST00000388798	ENSG00000104450	SPAG1	TRUE	FALSE
chr8	100187118	A	T	ENST00000388798	ENSG00000104450	SPAG1	TRUE	FALSE
chr8	100187119	G	A	ENST00000388798	ENSG00000104450	SPAG1	TRUE	FALSE
chr8	100187119	G	C	ENST00000388798	ENSG00000104450	SPAG1	TRUE	FALSE
chr8	100187119	G	T	ENST00000388798	ENSG00000104450	SPAG1	TRUE	FALSE
chr8	100187128	C	A	ENST00000388798	ENSG00000104450	SPAG1	TRUE	TRUE
chr8	100187128	C	G	ENST00000388798	ENSG00000104450	SPAG1	TRUE	TRUE
chr8	100187153	T	A	ENST00000388798	ENSG00000104450	SPAG1	TRUE	TRUE
chr8	100187153	T	G	ENST00000388798	ENSG00000104450	SPAG1	TRUE	TRUE
chr8	100187160	C	T	ENST00000388798	ENSG00000104450	SPAG1	TRUE	TRUE
chr8	100187166	C	T	ENST00000388798	ENSG00000104450	SPAG1	TRUE	TRUE
chr8	100187172	G	T	ENST00000388798	ENSG00000104450	SPAG1	TRUE	TRUE
chr8	100187178	A	T	ENST00000388798	ENSG00000104450	SPAG1	TRUE	TRUE
chr8	100187182	T	A	ENST00000388798	ENSG00000104450	SPAG1	TRUE	TRUE
chr8	100187182	T	G	ENST00000388798	ENSG00000104450	SPAG1	TRUE	TRUE
chr8	100187184	C	T	ENST00000388798	ENSG00000104450	SPAG1	TRUE	TRUE
chr8	100187191	G	A	ENST00000388798	ENSG00000104450	SPAG1	TRUE	TRUE
chr8	100187192	G	A	ENST00000388798	ENSG00000104450	SPAG1	TRUE	TRUE
chr8	100187205	C	T	ENST00000388798	ENSG00000104450	SPAG1	TRUE	TRUE
chr8	100187213	T	A	ENST00000388798	ENSG00000104450	SPAG1	TRUE	TRUE
chr8	100187214	G	T	ENST00000388798	ENSG00000104450	SPAG1	TRUE	TRUE
chr8	100187217	A	T	ENST00000388798	ENSG00000104450	SPAG1	TRUE	TRUE
chr8	100187224	T	A	ENST00000388798	ENSG00000104450	SPAG1	TRUE	TRUE
chr8	100187226	G	T	ENST00000388798	ENSG00000104450	SPAG1	TRUE	TRUE
chr8	100187230	T	A	ENST00000388798	ENSG00000104450	SPAG1	TRUE	TRUE
chr8	100187230	T	G	ENST00000388798	ENSG00000104450	SPAG1	TRUE	TRUE
chr8	100187232	G	T	ENST00000388798	ENSG00000104450	SPAG1	TRUE	TRUE
chr8	100187238	G	T	ENST00000388798	ENSG00000104450	SPAG1	TRUE	TRUE
chr8	100187247	A	T	ENST00000388798	ENSG00000104450	SPAG1	TRUE	TRUE
chr8	100187251	G	A	ENST00000388798	ENSG00000104450	SPAG1	TRUE	FALSE
chr8	100187251	G	C	ENST00000388798	ENSG00000104450	SPAG1	TRUE	FALSE
chr8	100187251	G	T	ENST00000388798	ENSG00000104450	SPAG1	TRUE	FALSE
chr8	100187252	T	A	ENST00000388798	ENSG00000104450	SPAG1	TRUE	FALSE
chr8	100187252	T	C	ENST00000388798	ENSG00000104450	SPAG1	TRUE	FALSE
chr8	100187252	T	G	ENST00000388798	ENSG00000104450	SPAG1	TRUE	FALSE
chr8	100191388	A	C	ENST00000388798	ENSG00000104450	SPAG1	TRUE	FALSE
chr8	100191388	A	G	ENST00000388798	ENSG00000104450	SPAG1	TRUE	FALSE
chr8	100191388	A	T	ENST00000388798	ENSG00000104450	SPAG1	TRUE	FALSE
chr8	100191389	G	A	ENST00000388798	ENSG00000104450	SPAG1	TRUE	FALSE
chr8	100191389	G	C	ENST00000388798	ENSG00000104450	SPAG1	TRUE	FALSE
chr8	100191389	G	T	ENST00000388798	ENSG00000104450	SPAG1	TRUE	FALSE
chr8	100191415	T	A	ENST00000388798	ENSG00000104450	SPAG1	TRUE	TRUE
chr8	100191415	T	G	ENST00000388798	ENSG00000104450	SPAG1	TRUE	TRUE
chr8	100191416	A	T	ENST00000388798	ENSG00000104450	SPAG1	TRUE	TRUE
chr8	100191422	C	T	ENST00000388798	ENSG00000104450	SPAG1	TRUE	TRUE
chr8	100191428	A	T	ENST00000388798	ENSG00000104450	SPAG1	TRUE	TRUE
chr8	100191437	G	T	ENST00000388798	ENSG00000104450	SPAG1	TRUE	TRUE
chr8	100191446	G	T	ENST00000388798	ENSG00000104450	SPAG1	TRUE	TRUE
chr8	100191453	T	A	ENST00000388798	ENSG00000104450	SPAG1	TRUE	TRUE
chr8	100191458	A	T	ENST00000388798	ENSG00000104450	SPAG1	TRUE	TRUE
chr8	100191473	G	T	ENST00000388798	ENSG00000104450	SPAG1	TRUE	TRUE
chr8	100191489	T	A	ENST00000388798	ENSG00000104450	SPAG1	TRUE	TRUE
chr8	100191494	A	T	ENST00000388798	ENSG00000104450	SPAG1	TRUE	TRUE
chr8	100191497	G	A	ENST00000388798	ENSG00000104450	SPAG1	FALSE	FALSE
chr8	100191497	G	C	ENST00000388798	ENSG00000104450	SPAG1	TRUE	FALSE
chr8	100191497	G	T	ENST00000388798	ENSG00000104450	SPAG1	TRUE	FALSE
chr8	100191498	T	A	ENST00000388798	ENSG00000104450	SPAG1	TRUE	FALSE
chr8	100191498	T	C	ENST00000388798	ENSG00000104450	SPAG1	FALSE	FALSE
chr8	100191498	T	G	ENST00000388798	ENSG00000104450	SPAG1	TRUE	FALSE
chr8	100194110	A	C	ENST00000388798	ENSG00000104450	SPAG1	TRUE	FALSE
chr8	100194110	A	G	ENST00000388798	ENSG00000104450	SPAG1	TRUE	FALSE
chr8	100194110	A	T	ENST00000388798	ENSG00000104450	SPAG1	TRUE	FALSE
chr8	100194111	G	A	ENST00000388798	ENSG00000104450	SPAG1	TRUE	FALSE
chr8	100194111	G	C	ENST00000388798	ENSG00000104450	SPAG1	TRUE	FALSE
chr8	100194111	G	T	ENST00000388798	ENSG00000104450	SPAG1	TRUE	FALSE
chr8	100194112	A	T	ENST00000388798	ENSG00000104450	SPAG1	TRUE	TRUE
chr8	100194119	T	A	ENST00000388798	ENSG00000104450	SPAG1	TRUE	TRUE
chr8	100194122	C	A	ENST00000388798	ENSG00000104450	SPAG1	TRUE	TRUE
chr8	100194122	C	G	ENST00000388798	ENSG00000104450	SPAG1	TRUE	TRUE
chr8	100194124	G	T	ENST00000388798	ENSG00000104450	SPAG1	TRUE	TRUE
chr8	100194130	G	T	ENST00000388798	ENSG00000104450	SPAG1	TRUE	TRUE
chr8	100194133	A	T	ENST00000388798	ENSG00000104450	SPAG1	TRUE	TRUE
chr8	100194142	A	T	ENST00000388798	ENSG00000104450	SPAG1	TRUE	TRUE
chr8	100194151	G	T	ENST00000388798	ENSG00000104450	SPAG1	TRUE	TRUE
chr8	100194163	G	T	ENST00000388798	ENSG00000104450	SPAG1	TRUE	TRUE
chr8	100194169	C	T	ENST00000388798	ENSG00000104450	SPAG1	TRUE	TRUE
chr8	100194175	A	T	ENST00000388798	ENSG00000104450	SPAG1	TRUE	TRUE
chr8	100194181	A	T	ENST00000388798	ENSG00000104450	SPAG1	TRUE	TRUE
chr8	100194196	C	T	ENST00000388798	ENSG00000104450	SPAG1	TRUE	TRUE
chr8	100194199	G	T	ENST00000388798	ENSG00000104450	SPAG1	TRUE	TRUE
chr8	100194205	G	T	ENST00000388798	ENSG00000104450	SPAG1	TRUE	TRUE
chr8	100194214	G	T	ENST00000388798	ENSG00000104450	SPAG1	TRUE	TRUE
chr8	100194220	G	T	ENST00000388798	ENSG00000104450	SPAG1	TRUE	TRUE
chr8	100194223	G	T	ENST00000388798	ENSG00000104450	SPAG1	TRUE	TRUE
chr8	100194226	G	T	ENST00000388798	ENSG00000104450	SPAG1	TRUE	TRUE
chr8	100194229	A	T	ENST00000388798	ENSG00000104450	SPAG1	TRUE	TRUE
chr8	100194235	G	T	ENST00000388798	ENSG00000104450	SPAG1	TRUE	TRUE
chr8	100194238	A	T	ENST00000388798	ENSG00000104450	SPAG1	TRUE	TRUE
chr8	100194241	A	T	ENST00000388798	ENSG00000104450	SPAG1	TRUE	TRUE
chr8	100194247	G	T	ENST00000388798	ENSG00000104450	SPAG1	TRUE	TRUE
chr8	100194259	G	T	ENST00000388798	ENSG00000104450	SPAG1	TRUE	TRUE
chr8	100194265	A	T	ENST00000388798	ENSG00000104450	SPAG1	TRUE	TRUE
chr8	100194268	A	T	ENST00000388798	ENSG00000104450	SPAG1	TRUE	TRUE
chr8	100194269	G	A	ENST00000388798	ENSG00000104450	SPAG1	TRUE	FALSE
chr8	100194269	G	C	ENST00000388798	ENSG00000104450	SPAG1	TRUE	FALSE
chr8	100194269	G	T	ENST00000388798	ENSG00000104450	SPAG1	TRUE	FALSE
chr8	100194270	T	A	ENST00000388798	ENSG00000104450	SPAG1	TRUE	FALSE
chr8	100194270	T	C	ENST00000388798	ENSG00000104450	SPAG1	TRUE	FALSE
chr8	100194270	T	G	ENST00000388798	ENSG00000104450	SPAG1	TRUE	FALSE
chr8	100213088	A	C	ENST00000388798	ENSG00000104450	SPAG1	FALSE	FALSE
chr8	100213088	A	G	ENST00000388798	ENSG00000104450	SPAG1	FALSE	FALSE
chr8	100213088	A	T	ENST00000388798	ENSG00000104450	SPAG1	FALSE	FALSE
chr8	100213089	G	A	ENST00000388798	ENSG00000104450	SPAG1	FALSE	FALSE
chr8	100213089	G	C	ENST00000388798	ENSG00000104450	SPAG1	FALSE	FALSE
chr8	100213089	G	T	ENST00000388798	ENSG00000104450	SPAG1	FALSE	FALSE
chr8	100213098	G	T	ENST00000388798	ENSG00000104450	SPAG1	TRUE	TRUE
chr8	100213107	G	T	ENST00000388798	ENSG00000104450	SPAG1	TRUE	TRUE
chr8	100213125	C	T	ENST00000388798	ENSG00000104450	SPAG1	TRUE	TRUE
chr8	100213133	C	A	ENST00000388798	ENSG00000104450	SPAG1	TRUE	TRUE
chr8	100213149	C	T	ENST00000388798	ENSG00000104450	SPAG1	TRUE	TRUE
chr8	100213152	A	T	ENST00000388798	ENSG00000104450	SPAG1	TRUE	TRUE
chr8	100213155	A	T	ENST00000388798	ENSG00000104450	SPAG1	TRUE	TRUE
chr8	100213167	A	T	ENST00000388798	ENSG00000104450	SPAG1	TRUE	TRUE
chr8	100213173	G	T	ENST00000388798	ENSG00000104450	SPAG1	TRUE	TRUE
chr8	100213182	A	T	ENST00000388798	ENSG00000104450	SPAG1	TRUE	TRUE
chr8	100213206	C	T	ENST00000388798	ENSG00000104450	SPAG1
chr8	100213215	C	T	ENST00000388798	ENSG00000104450	SPAG1
chr8	100213224	G	T	ENST00000388798	ENSG00000104450	SPAG1
chr8	100213239	A	T	ENST00000388798	ENSG00000104450	SPAG1
chr8	100213311	C	T	ENST00000388798	ENSG00000104450	SPAG1
chr8	100213320	G	T	ENST00000388798	ENSG00000104450	SPAG1
chr8	100213338	A	T	ENST00000388798	ENSG00000104450	SPAG1
chr8	100213344	C	T	ENST00000388798	ENSG00000104450	SPAG1
chr8	100213353	G	T	ENST00000388798	ENSG00000104450	SPAG1
chr8	100213362	C	T	ENST00000388798	ENSG00000104450	SPAG1
chr8	100213371	C	T	ENST00000388798	ENSG00000104450	SPAG1
chr8	100213380	G	T	ENST00000388798	ENSG00000104450	SPAG1
chr8	100213392	A	T	ENST00000388798	ENSG00000104450	SPAG1
chr8	100213397	C	A	ENST00000388798	ENSG00000104450	SPAG1
chr8	100213397	C	G	ENST00000388798	ENSG00000104450	SPAG1
chr8	100213399	C	A	ENST00000388798	ENSG00000104450	SPAG1
chr8	100213419	G	T	ENST00000388798	ENSG00000104450	SPAG1
chr8	100213428	G	T	ENST00000388798	ENSG00000104450	SPAG1
chr8	100213429	G	A	ENST00000388798	ENSG00000104450	SPAG1	TRUE	FALSE
chr8	100213429	G	C	ENST00000388798	ENSG00000104450	SPAG1	TRUE	FALSE
chr8	100213429	G	T	ENST00000388798	ENSG00000104450	SPAG1	TRUE	FALSE
chr8	100213430	T	A	ENST00000388798	ENSG00000104450	SPAG1	TRUE	FALSE
chr8	100213430	T	C	ENST00000388798	ENSG00000104450	SPAG1	TRUE	FALSE
chr8	100213430	T	G	ENST00000388798	ENSG00000104450	SPAG1	TRUE	FALSE
chr8	100213817	A	C	ENST00000388798	ENSG00000104450	SPAG1	FALSE	FALSE
chr8	100213817	A	G	ENST00000388798	ENSG00000104450	SPAG1	FALSE	FALSE
chr8	100213817	A	T	ENST00000388798	ENSG00000104450	SPAG1	FALSE	FALSE
chr8	100213818	G	A	ENST00000388798	ENSG00000104450	SPAG1	FALSE	FALSE
chr8	100213818	G	C	ENST00000388798	ENSG00000104450	SPAG1	FALSE	FALSE
chr8	100213818	G	T	ENST00000388798	ENSG00000104450	SPAG1	FALSE	FALSE
chr8	100213824	G	T	ENST00000388798	ENSG00000104450	SPAG1	TRUE	TRUE
chr8	100213849	T	A	ENST00000388798	ENSG00000104450	SPAG1	TRUE	TRUE
chr8	100213849	T	G	ENST00000388798	ENSG00000104450	SPAG1	TRUE	TRUE
chr8	100213853	T	A	ENST00000388798	ENSG00000104450	SPAG1	TRUE	TRUE
chr8	100213853	T	G	ENST00000388798	ENSG00000104450	SPAG1	TRUE	TRUE
chr8	100213855	C	A	ENST00000388798	ENSG00000104450	SPAG1	TRUE	TRUE
chr8	100213855	C	G	ENST00000388798	ENSG00000104450	SPAG1	TRUE	TRUE
chr8	100213860	A	T	ENST00000388798	ENSG00000104450	SPAG1	TRUE	TRUE
chr8	100213871	T	A	ENST00000388798	ENSG00000104450	SPAG1	TRUE	TRUE
chr8	100213874	C	A	ENST00000388798	ENSG00000104450	SPAG1	TRUE	TRUE
chr8	100213874	C	G	ENST00000388798	ENSG00000104450	SPAG1	TRUE	TRUE
chr8	100213878	A	T	ENST00000388798	ENSG00000104450	SPAG1
chr8	100213881	G	T	ENST00000388798	ENSG00000104450	SPAG1	TRUE	TRUE
chr8	100213884	G	T	ENST00000388798	ENSG00000104450	SPAG1	TRUE	TRUE
chr8	100213892	C	A	ENST00000388798	ENSG00000104450	SPAG1	TRUE	TRUE
chr8	100213901	C	A	ENST00000388798	ENSG00000104450	SPAG1	TRUE	TRUE
chr8	100213905	C	T	ENST00000388798	ENSG00000104450	SPAG1	TRUE	TRUE
chr8	100213913	T	A	ENST00000388798	ENSG00000104450	SPAG1	TRUE	TRUE
chr8	100213919	G	A	ENST00000388798	ENSG00000104450	SPAG1	TRUE	FALSE
chr8	100213919	G	C	ENST00000388798	ENSG00000104450	SPAG1	TRUE	FALSE
chr8	100213919	G	T	ENST00000388798	ENSG00000104450	SPAG1	TRUE	FALSE
chr8	100213920	T	A	ENST00000388798	ENSG00000104450	SPAG1	TRUE	FALSE
chr8	100213920	T	C	ENST00000388798	ENSG00000104450	SPAG1	TRUE	FALSE
chr8	100213920	T	G	ENST00000388798	ENSG00000104450	SPAG1	TRUE	FALSE
chr8	100220277	A	C	ENST00000388798	ENSG00000104450	SPAG1	TRUE	FALSE
chr8	100220277	A	G	ENST00000388798	ENSG00000104450	SPAG1	TRUE	TRUE
chr8	100220277	A	T	ENST00000388798	ENSG00000104450	SPAG1	TRUE	TRUE
chr8	100220278	G	A	ENST00000388798	ENSG00000104450	SPAG1	TRUE	TRUE
chr8	100220278	G	C	ENST00000388798	ENSG00000104450	SPAG1	TRUE	FALSE
chr8	100220278	G	T	ENST00000388798	ENSG00000104450	SPAG1	TRUE	FALSE
chr8	100220286	G	T	ENST00000388798	ENSG00000104450	SPAG1	TRUE	TRUE
chr8	100220307	A	T	ENST00000388798	ENSG00000104450	SPAG1	TRUE	TRUE
chr8	100220336	T	A	ENST00000388798	ENSG00000104450	SPAG1	TRUE	TRUE
chr8	100220336	T	G	ENST00000388798	ENSG00000104450	SPAG1	TRUE	TRUE
chr8	100220337	G	T	ENST00000388798	ENSG00000104450	SPAG1	TRUE	TRUE
chr8	100220346	G	T	ENST00000388798	ENSG00000104450	SPAG1	TRUE	TRUE
chr8	100220349	C	T	ENST00000388798	ENSG00000104450	SPAG1	TRUE	TRUE
chr8	100220354	T	A	ENST00000388798	ENSG00000104450	SPAG1	TRUE	TRUE
chr8	100220354	T	G	ENST00000388798	ENSG00000104450	SPAG1	TRUE	TRUE
chr8	100220358	A	T	ENST00000388798	ENSG00000104450	SPAG1	TRUE	TRUE
chr8	100220366	T	A	ENST00000388798	ENSG00000104450	SPAG1	TRUE	TRUE
chr8	100220366	T	G	ENST00000388798	ENSG00000104450	SPAG1	TRUE	TRUE
chr8	100220375	T	A	ENST00000388798	ENSG00000104450	SPAG1	TRUE	TRUE
chr8	100220375	T	G	ENST00000388798	ENSG00000104450	SPAG1	TRUE	TRUE
chr8	100220376	A	T	ENST00000388798	ENSG00000104450	SPAG1	TRUE	TRUE
chr8	100220386	T	A	ENST00000388798	ENSG00000104450	SPAG1	TRUE	TRUE
chr8	100220388	C	T	ENST00000388798	ENSG00000104450	SPAG1	TRUE	TRUE
chr8	100220399	T	A	ENST00000388798	ENSG00000104450	SPAG1	TRUE	TRUE
chr8	100220400	G	T	ENST00000388798	ENSG00000104450	SPAG1	TRUE	TRUE
chr8	100220406	C	T	ENST00000388798	ENSG00000104450	SPAG1	TRUE	TRUE
chr8	100220432	G	A	ENST00000388798	ENSG00000104450	SPAG1	TRUE	FALSE
chr8	100220432	G	C	ENST00000388798	ENSG00000104450	SPAG1	TRUE	FALSE
chr8	100220432	G	T	ENST00000388798	ENSG00000104450	SPAG1	TRUE	FALSE
chr8	100220433	T	A	ENST00000388798	ENSG00000104450	SPAG1	TRUE	FALSE
chr8	100220433	T	C	ENST00000388798	ENSG00000104450	SPAG1	TRUE	FALSE
chr8	100220433	T	G	ENST00000388798	ENSG00000104450	SPAG1	TRUE	FALSE
chr8	100225171	A	C	ENST00000388798	ENSG00000104450	SPAG1	TRUE	FALSE
chr8	100225171	A	G	ENST00000388798	ENSG00000104450	SPAG1	TRUE	FALSE
chr8	100225171	A	T	ENST00000388798	ENSG00000104450	SPAG1	TRUE	FALSE
chr8	100225172	G	A	ENST00000388798	ENSG00000104450	SPAG1	TRUE	FALSE
chr8	100225172	G	C	ENST00000388798	ENSG00000104450	SPAG1	TRUE	FALSE
chr8	100225172	G	T	ENST00000388798	ENSG00000104450	SPAG1	TRUE	FALSE
chr8	100225178	C	A	ENST00000388798	ENSG00000104450	SPAG1	TRUE	TRUE
chr8	100225178	C	G	ENST00000388798	ENSG00000104450	SPAG1	TRUE	TRUE
chr8	100225180	A	T	ENST00000388798	ENSG00000104450	SPAG1	TRUE	TRUE
chr8	100225187	T	A	ENST00000388798	ENSG00000104450	SPAG1	TRUE	TRUE
chr8	100225187	T	G	ENST00000388798	ENSG00000104450	SPAG1	TRUE	TRUE
chr8	100225192	G	T	ENST00000388798	ENSG00000104450	SPAG1	TRUE	TRUE
chr8	100225201	G	T	ENST00000388798	ENSG00000104450	SPAG1	TRUE	TRUE
chr8	100225211	G	A	ENST00000388798	ENSG00000104450	SPAG1	TRUE	TRUE
chr8	100225212	G	A	ENST00000388798	ENSG00000104450	SPAG1	TRUE	TRUE
chr8	100225216	G	T	ENST00000388798	ENSG00000104450	SPAG1	TRUE	TRUE
chr8	100225219	A	T	ENST00000388798	ENSG00000104450	SPAG1	TRUE	TRUE
chr8	100225226	C	A	ENST00000388798	ENSG00000104450	SPAG1	TRUE	TRUE
chr8	100225226	C	G	ENST00000388798	ENSG00000104450	SPAG1	TRUE	TRUE
chr8	100225261	C	T	ENST00000388798	ENSG00000104450	SPAG1	TRUE	TRUE
chr8	100225268	G	A	ENST00000388798	ENSG00000104450	SPAG1	TRUE	TRUE
chr8	100225269	G	A	ENST00000388798	ENSG00000104450	SPAG1	TRUE	TRUE
chr8	100225279	A	T	ENST00000388798	ENSG00000104450	SPAG1	TRUE	TRUE
chr8	100225282	G	T	ENST00000388798	ENSG00000104450	SPAG1	TRUE	TRUE
chr8	100225292	C	A	ENST00000388798	ENSG00000104450	SPAG1	TRUE	TRUE
chr8	100225292	C	G	ENST00000388798	ENSG00000104450	SPAG1	TRUE	TRUE
chr8	100225294	A	T	ENST00000388798	ENSG00000104450	SPAG1	TRUE	TRUE
chr8	100225297	C	T	ENST00000388798	ENSG00000104450	SPAG1	TRUE	TRUE
chr8	100225303	G	T	ENST00000388798	ENSG00000104450	SPAG1	TRUE	TRUE
chr8	100225324	C	T	ENST00000388798	ENSG00000104450	SPAG1	TRUE	TRUE
chr8	100225327	C	T	ENST00000388798	ENSG00000104450	SPAG1	TRUE	TRUE
chr8	100225340	G	A	ENST00000388798	ENSG00000104450	SPAG1	TRUE	FALSE
chr8	100225340	G	C	ENST00000388798	ENSG00000104450	SPAG1	TRUE	FALSE
chr8	100225340	G	T	ENST00000388798	ENSG00000104450	SPAG1	TRUE	FALSE
chr8	100225341	T	A	ENST00000388798	ENSG00000104450	SPAG1	TRUE	FALSE
chr8	100225341	T	C	ENST00000388798	ENSG00000104450	SPAG1	TRUE	FALSE
chr8	100225341	T	G	ENST00000388798	ENSG00000104450	SPAG1	TRUE	FALSE
chr8	100231154	A	C	ENST00000388798	ENSG00000104450	SPAG1	TRUE	FALSE
chr8	100231154	A	G	ENST00000388798	ENSG00000104450	SPAG1	TRUE	FALSE
chr8	100231154	A	T	ENST00000388798	ENSG00000104450	SPAG1	TRUE	FALSE
chr8	100231155	G	A	ENST00000388798	ENSG00000104450	SPAG1	TRUE	FALSE
chr8	100231155	G	C	ENST00000388798	ENSG00000104450	SPAG1	TRUE	FALSE
chr8	100231155	G	T	ENST00000388798	ENSG00000104450	SPAG1	TRUE	FALSE
chr8	100231158	G	T	ENST00000388798	ENSG00000104450	SPAG1	TRUE	TRUE
chr8	100231161	A	T	ENST00000388798	ENSG00000104450	SPAG1	TRUE	TRUE
chr8	100231170	A	T	ENST00000388798	ENSG00000104450	SPAG1	TRUE	TRUE
chr8	100231179	A	T	ENST00000388798	ENSG00000104450	SPAG1	TRUE	TRUE
chr8	100231182	G	T	ENST00000388798	ENSG00000104450	SPAG1	TRUE	TRUE
chr8	100231185	G	T	ENST00000388798	ENSG00000104450	SPAG1	TRUE	TRUE
chr8	100231188	G	T	ENST00000388798	ENSG00000104450	SPAG1	TRUE	TRUE
chr8	100231194	C	T	ENST00000388798	ENSG00000104450	SPAG1	TRUE	TRUE
chr8	100231199	T	A	ENST00000388798	ENSG00000104450	SPAG1	TRUE	TRUE
chr8	100231209	A	T	ENST00000388798	ENSG00000104450	SPAG1	TRUE	TRUE
chr8	100231217	T	A	ENST00000388798	ENSG00000104450	SPAG1	TRUE	TRUE
chr8	100231217	T	G	ENST00000388798	ENSG00000104450	SPAG1	TRUE	TRUE
chr8	100231218	A	T	ENST00000388798	ENSG00000104450	SPAG1	TRUE	TRUE
chr8	100231233	A	T	ENST00000388798	ENSG00000104450	SPAG1	TRUE	TRUE
chr8	100231238	C	A	ENST00000388798	ENSG00000104450	SPAG1	TRUE	TRUE
chr8	100231238	C	G	ENST00000388798	ENSG00000104450	SPAG1	TRUE	TRUE
chr8	100231242	G	T	ENST00000388798	ENSG00000104450	SPAG1	TRUE	TRUE
chr8	100231247	C	A	ENST00000388798	ENSG00000104450	SPAG1	TRUE	TRUE
chr8	100231249	T	A	ENST00000388798	ENSG00000104450	SPAG1	TRUE	TRUE
chr8	100231249	T	G	ENST00000388798	ENSG00000104450	SPAG1	TRUE	TRUE
chr8	100231251	A	T	ENST00000388798	ENSG00000104450	SPAG1	TRUE	TRUE
chr8	100231263	A	T	ENST00000388798	ENSG00000104450	SPAG1	TRUE	TRUE
chr8	100231266	G	T	ENST00000388798	ENSG00000104450	SPAG1	TRUE	TRUE
chr8	100231271	T	A	ENST00000388798	ENSG00000104450	SPAG1	TRUE	TRUE
chr8	100231280	T	A	ENST00000388798	ENSG00000104450	SPAG1	TRUE	TRUE
chr8	100231280	T	G	ENST00000388798	ENSG00000104450	SPAG1	TRUE	TRUE
chr8	100231287	A	T	ENST00000388798	ENSG00000104450	SPAG1	TRUE	TRUE
chr8	100231289	G	A	ENST00000388798	ENSG00000104450	SPAG1	TRUE	FALSE
chr8	100231289	G	C	ENST00000388798	ENSG00000104450	SPAG1	TRUE	FALSE
chr8	100231289	G	T	ENST00000388798	ENSG00000104450	SPAG1	TRUE	FALSE
chr8	100231290	C	A	ENST00000388798	ENSG00000104450	SPAG1	FALSE	FALSE
chr8	100231290	C	G	ENST00000388798	ENSG00000104450	SPAG1	TRUE	FALSE
chr8	100231290	C	T	ENST00000388798	ENSG00000104450	SPAG1	FALSE	FALSE
chr8	100233409	A	C	ENST00000388798	ENSG00000104450	SPAG1	TRUE	FALSE
chr8	100233409	A	G	ENST00000388798	ENSG00000104450	SPAG1	TRUE	FALSE
chr8	100233409	A	T	ENST00000388798	ENSG00000104450	SPAG1	TRUE	FALSE
chr8	100233410	G	A	ENST00000388798	ENSG00000104450	SPAG1	TRUE	FALSE
chr8	100233410	G	C	ENST00000388798	ENSG00000104450	SPAG1	TRUE	FALSE
chr8	100233410	G	T	ENST00000388798	ENSG00000104450	SPAG1	TRUE	FALSE
chr8	100233420	T	A	ENST00000388798	ENSG00000104450	SPAG1	TRUE	TRUE
chr8	100233423	C	A	ENST00000388798	ENSG00000104450	SPAG1	TRUE	TRUE
chr8	100233423	C	G	ENST00000388798	ENSG00000104450	SPAG1	TRUE	TRUE
chr8	100233425	T	A	ENST00000388798	ENSG00000104450	SPAG1	TRUE	TRUE
chr8	100233427	A	T	ENST00000388798	ENSG00000104450	SPAG1	TRUE	TRUE
chr8	100233435	C	A	ENST00000388798	ENSG00000104450	SPAG1	TRUE	TRUE
chr8	100233436	C	T	ENST00000388798	ENSG00000104450	SPAG1	TRUE	TRUE
chr8	100233442	G	T	ENST00000388798	ENSG00000104450	SPAG1	TRUE	TRUE
chr8	100233445	G	T	ENST00000388798	ENSG00000104450	SPAG1	TRUE	TRUE
chr8	100233451	A	T	ENST00000388798	ENSG00000104450	SPAG1	TRUE	TRUE
chr8	100233454	C	T	ENST00000388798	ENSG00000104450	SPAG1	TRUE	TRUE
chr8	100233462	T	A	ENST00000388798	ENSG00000104450	SPAG1	TRUE	TRUE
chr8	100233466	C	T	ENST00000388798	ENSG00000104450	SPAG1	TRUE	TRUE
chr8	100233475	C	T	ENST00000388798	ENSG00000104450	SPAG1	TRUE	TRUE
chr8	100233496	A	T	ENST00000388798	ENSG00000104450	SPAG1	TRUE	TRUE
chr8	100233507	T	A	ENST00000388798	ENSG00000104450	SPAG1	TRUE	TRUE
chr8	100233507	T	G	ENST00000388798	ENSG00000104450	SPAG1	TRUE	TRUE
chr8	100233508	A	T	ENST00000388798	ENSG00000104450	SPAG1	TRUE	TRUE
chr8	100233511	C	T	ENST00000388798	ENSG00000104450	SPAG1	TRUE	TRUE
chr8	100233526	A	T	ENST00000388798	ENSG00000104450	SPAG1	TRUE	TRUE
chr8	100233529	G	T	ENST00000388798	ENSG00000104450	SPAG1	TRUE	TRUE
chr8	100233535	A	T	ENST00000388798	ENSG00000104450	SPAG1	TRUE	TRUE
chr8	100233538	G	A	ENST00000388798	ENSG00000104450	SPAG1	TRUE	FALSE
chr8	100233538	G	C	ENST00000388798	ENSG00000104450	SPAG1	TRUE	FALSE
chr8	100233538	G	T	ENST00000388798	ENSG00000104450	SPAG1	TRUE	FALSE
chr8	100233539	T	A	ENST00000388798	ENSG00000104450	SPAG1	TRUE	FALSE
chr8	100233539	T	C	ENST00000388798	ENSG00000104450	SPAG1	TRUE	FALSE
chr8	100233539	T	G	ENST00000388798	ENSG00000104450	SPAG1	TRUE	FALSE
chr8	100239238	A	C	ENST00000388798	ENSG00000104450	SPAG1	TRUE	FALSE
chr8	100239238	A	G	ENST00000388798	ENSG00000104450	SPAG1	TRUE	FALSE
chr8	100239238	A	T	ENST00000388798	ENSG00000104450	SPAG1	TRUE	FALSE
chr8	100239239	G	A	ENST00000388798	ENSG00000104450	SPAG1	TRUE	FALSE
chr8	100239239	G	C	ENST00000388798	ENSG00000104450	SPAG1	TRUE	FALSE
chr8	100239239	G	T	ENST00000388798	ENSG00000104450	SPAG1	TRUE	FALSE
chr8	100239245	T	A	ENST00000388798	ENSG00000104450	SPAG1	TRUE	TRUE
chr8	100239245	T	G	ENST00000388798	ENSG00000104450	SPAG1	TRUE	TRUE
chr8	100239246	C	T	ENST00000388798	ENSG00000104450	SPAG1	TRUE	TRUE
chr8	100239249	A	T	ENST00000388798	ENSG00000104450	SPAG1	TRUE	TRUE
chr8	100239256	T	A	ENST00000388798	ENSG00000104450	SPAG1	TRUE	TRUE
chr8	100239256	T	G	ENST00000388798	ENSG00000104450	SPAG1	TRUE	TRUE
chr8	100239270	A	T	ENST00000388798	ENSG00000104450	SPAG1	TRUE	TRUE
chr8	100239300	G	T	ENST00000388798	ENSG00000104450	SPAG1	TRUE	TRUE
chr8	100239306	A	T	ENST00000388798	ENSG00000104450	SPAG1	TRUE	TRUE
chr8	100239312	G	T	ENST00000388798	ENSG00000104450	SPAG1	TRUE	TRUE
chr8	100239318	G	T	ENST00000388798	ENSG00000104450	SPAG1	TRUE	TRUE
chr8	100239321	G	T	ENST00000388798	ENSG00000104450	SPAG1	TRUE	TRUE
chr8	100239330	A	T	ENST00000388798	ENSG00000104450	SPAG1	TRUE	TRUE
chr8	100239345	A	T	ENST00000388798	ENSG00000104450	SPAG1	TRUE	TRUE
chr8	100239351	A	T	ENST00000388798	ENSG00000104450	SPAG1	TRUE	TRUE
chr8	100239369	A	T	ENST00000388798	ENSG00000104450	SPAG1	TRUE	TRUE
chr8	100239372	G	T	ENST00000388798	ENSG00000104450	SPAG1	TRUE	TRUE
chr8	100239375	A	T	ENST00000388798	ENSG00000104450	SPAG1	TRUE	TRUE
chr8	100239378	G	T	ENST00000388798	ENSG00000104450	SPAG1	TRUE	TRUE
chr8	100239381	A	T	ENST00000388798	ENSG00000104450	SPAG1	TRUE	TRUE
chr8	100239387	A	T	ENST00000388798	ENSG00000104450	SPAG1	TRUE	TRUE
chr8	100239393	G	T	ENST00000388798	ENSG00000104450	SPAG1	TRUE	TRUE
chr8	100239399	C	T	ENST00000388798	ENSG00000104450	SPAG1	TRUE	TRUE
chr8	100239402	G	T	ENST00000388798	ENSG00000104450	SPAG1	TRUE	TRUE
chr8	100239405	G	A	ENST00000388798	ENSG00000104450	SPAG1	TRUE	FALSE
chr8	100239405	G	C	ENST00000388798	ENSG00000104450	SPAG1	TRUE	FALSE
chr8	100239405	G	T	ENST00000388798	ENSG00000104450	SPAG1	TRUE	FALSE
chr8	100239406	T	A	ENST00000388798	ENSG00000104450	SPAG1	TRUE	FALSE
chr8	100239406	T	C	ENST00000388798	ENSG00000104450	SPAG1	TRUE	FALSE
chr8	100239406	T	G	ENST00000388798	ENSG00000104450	SPAG1	TRUE	FALSE
chr8	100240401	A	C	ENST00000388798	ENSG00000104450	SPAG1	TRUE	FALSE
chr8	100240401	A	G	ENST00000388798	ENSG00000104450	SPAG1	TRUE	FALSE
chr8	100240401	A	T	ENST00000388798	ENSG00000104450	SPAG1	TRUE	FALSE
chr8	100240402	G	A	ENST00000388798	ENSG00000104450	SPAG1	TRUE	FALSE
chr8	100240402	G	C	ENST00000388798	ENSG00000104450	SPAG1	TRUE	FALSE
chr8	100240402	G	T	ENST00000388798	ENSG00000104450	SPAG1	TRUE	FALSE
chr8	100240409	G	T	ENST00000388798	ENSG00000104450	SPAG1	TRUE	TRUE
chr8	100240415	A	T	ENST00000388798	ENSG00000104450	SPAG1	TRUE	TRUE
chr8	100240418	G	T	ENST00000388798	ENSG00000104450	SPAG1	TRUE	TRUE
chr8	100240421	G	T	ENST00000388798	ENSG00000104450	SPAG1	TRUE	TRUE
chr8	100240427	G	T	ENST00000388798	ENSG00000104450	SPAG1	TRUE	TRUE
chr8	100240430	A	T	ENST00000388798	ENSG00000104450	SPAG1	TRUE	TRUE
chr8	100240442	G	T	ENST00000388798	ENSG00000104450	SPAG1	TRUE	TRUE
chr8	100240454	G	T	ENST00000388798	ENSG00000104450	SPAG1	TRUE	TRUE
chr8	100240459	C	A	ENST00000388798	ENSG00000104450	SPAG1	TRUE	TRUE
chr8	100240469	G	T	ENST00000388798	ENSG00000104450	SPAG1	TRUE	TRUE
chr8	100240472	A	T	ENST00000388798	ENSG00000104450	SPAG1	TRUE	TRUE
chr8	100240475	G	T	ENST00000388798	ENSG00000104450	SPAG1	TRUE	TRUE
chr8	100240481	A	T	ENST00000388798	ENSG00000104450	SPAG1	TRUE	TRUE
chr8	100240494	C	A	ENST00000388798	ENSG00000104450	SPAG1	TRUE	TRUE
chr8	100240494	C	G	ENST00000388798	ENSG00000104450	SPAG1	TRUE	TRUE
chr8	100240499	G	T	ENST00000388798	ENSG00000104450	SPAG1	TRUE	TRUE
chr8	100240508	G	T	ENST00000388798	ENSG00000104450	SPAG1	TRUE	TRUE
chr8	100240511	A	T	ENST00000388798	ENSG00000104450	SPAG1	TRUE	TRUE
chr8	100240526	A	T	ENST00000388798	ENSG00000104450	SPAG1	TRUE	TRUE
chr8	100240543	T	A	ENST00000388798	ENSG00000104450	SPAG1	TRUE	TRUE
chr8	100240543	T	G	ENST00000388798	ENSG00000104450	SPAG1	TRUE	TRUE
chr8	100240544	G	T	ENST00000388798	ENSG00000104450	SPAG1	TRUE	TRUE
chr8	100240553	C	T	ENST00000388798	ENSG00000104450	SPAG1	TRUE	TRUE
chr8	100240580	A	T	ENST00000388798	ENSG00000104450	SPAG1	TRUE	TRUE
chr8	100240586	A	T	ENST00000388798	ENSG00000104450	SPAG1	TRUE	TRUE
chr8	100240589	G	T	ENST00000388798	ENSG00000104450	SPAG1	TRUE	TRUE
chr8	100240597	T	A	ENST00000388798	ENSG00000104450	SPAG1	TRUE	TRUE
chr8	100240608	T	A	ENST00000388798	ENSG00000104450	SPAG1	TRUE	TRUE
chr8	100240608	T	G	ENST00000388798	ENSG00000104450	SPAG1	TRUE	TRUE
chr8	100240625	A	T	ENST00000388798	ENSG00000104450	SPAG1	TRUE	TRUE
chr8	100240632	T	A	ENST00000388798	ENSG00000104450	SPAG1	TRUE	TRUE
chr8	100240644	T	A	ENST00000388798	ENSG00000104450	SPAG1	TRUE	TRUE
chr8	100240644	T	G	ENST00000388798	ENSG00000104450	SPAG1	TRUE	TRUE
chr8	100240652	A	T	ENST00000388798	ENSG00000104450	SPAG1	TRUE	TRUE
chr8	100240658	G	T	ENST00000388798	ENSG00000104450	SPAG1	TRUE	TRUE
chr8	100240685	C	T	ENST00000388798	ENSG00000104450	SPAG1	TRUE	TRUE
chr8	100240694	A	T	ENST00000388798	ENSG00000104450	SPAG1	TRUE	TRUE
chr8	100240709	G	T	ENST00000388798	ENSG00000104450	SPAG1	TRUE	TRUE
chr8	100240712	A	T	ENST00000388798	ENSG00000104450	SPAG1	TRUE	TRUE
chr8	100240722	C	A	ENST00000388798	ENSG00000104450	SPAG1	FALSE	FALSE
chr8	100240722	C	G	ENST00000388798	ENSG00000104450	SPAG1	FALSE	FALSE
chr8	100240725	T	A	ENST00000388798	ENSG00000104450	SPAG1	FALSE	FALSE
chr8	100240732	T	A	ENST00000388798	ENSG00000104450	SPAG1	FALSE	FALSE
chr8	100240732	T	G	ENST00000388798	ENSG00000104450	SPAG1	FALSE	FALSE
chr8	100240733	C	T	ENST00000388798	ENSG00000104450	SPAG1	FALSE	FALSE
chr8	100240743	T	A	ENST00000388798	ENSG00000104450	SPAG1	FALSE	FALSE
chr8	100240743	T	G	ENST00000388798	ENSG00000104450	SPAG1	FALSE	FALSE
chr8	100240747	C	A	ENST00000388798	ENSG00000104450	SPAG1	FALSE	FALSE
chr8	100240747	C	G	ENST00000388798	ENSG00000104450	SPAG1	FALSE	FALSE
chr8	100240754	A	T	ENST00000388798	ENSG00000104450	SPAG1	FALSE	FALSE
chr8	100240760	G	T	ENST00000388798	ENSG00000104450	SPAG1	FALSE	FALSE
chr8	100240769	A	T	ENST00000388798	ENSG00000104450	SPAG1	FALSE	FALSE
chr8	100240772	G	A	ENST00000388798	ENSG00000104450	SPAG1	TRUE	FALSE
chr8	100240772	G	C	ENST00000388798	ENSG00000104450	SPAG1	TRUE	FALSE
chr8	100240772	G	T	ENST00000388798	ENSG00000104450	SPAG1	TRUE	FALSE
chr8	100240773	T	A	ENST00000388798	ENSG00000104450	SPAG1	TRUE	FALSE
chr8	100240773	T	C	ENST00000388798	ENSG00000104450	SPAG1	FALSE	FALSE
chr8	100240773	T	G	ENST00000388798	ENSG00000104450	SPAG1	TRUE	FALSE
chr8	100240889	A	C	ENST00000388798	ENSG00000104450	SPAG1	TRUE	FALSE
chr8	100240889	A	G	ENST00000388798	ENSG00000104450	SPAG1	TRUE	FALSE
chr8	100240889	A	T	ENST00000388798	ENSG00000104450	SPAG1	TRUE	FALSE
chr8	100240890	G	A	ENST00000388798	ENSG00000104450	SPAG1	TRUE	FALSE
chr8	100240890	G	C	ENST00000388798	ENSG00000104450	SPAG1	TRUE	FALSE
chr8	100240890	G	T	ENST00000388798	ENSG00000104450	SPAG1	TRUE	FALSE
chr8	100240898	T	A	ENST00000388798	ENSG00000104450	SPAG1
chr8	100240912	A	T	ENST00000388798	ENSG00000104450	SPAG1	FALSE	FALSE
chr8	100240918	C	T	ENST00000388798	ENSG00000104450	SPAG1	FALSE	FALSE
chr8	100240921	A	T	ENST00000388798	ENSG00000104450	SPAG1	FALSE	FALSE
chr8	100240924	G	T	ENST00000388798	ENSG00000104450	SPAG1	FALSE	FALSE
chr8	100240933	G	T	ENST00000388798	ENSG00000104450	SPAG1	FALSE	FALSE
chr8	100240936	C	T	ENST00000388798	ENSG00000104450	SPAG1	FALSE	FALSE
chr8	100240945	G	T	ENST00000388798	ENSG00000104450	SPAG1	FALSE	FALSE
chr8	100240955	C	A	ENST00000388798	ENSG00000104450	SPAG1	FALSE	FALSE
chr8	100240982	T	A	ENST00000388798	ENSG00000104450	SPAG1	FALSE	FALSE
chr8	100240982	T	G	ENST00000388798	ENSG00000104450	SPAG1	FALSE	FALSE
chr8	100240984	G	T	ENST00000388798	ENSG00000104450	SPAG1	FALSE	FALSE
chr8	100240993	C	T	ENST00000388798	ENSG00000104450	SPAG1	FALSE	FALSE
chr8	100241002	A	T	ENST00000388798	ENSG00000104450	SPAG1	FALSE	FALSE
chr8	100241008	C	T	ENST00000388798	ENSG00000104450	SPAG1	FALSE	FALSE
chr8	100241013	T	A	ENST00000388798	ENSG00000104450	SPAG1	FALSE	FALSE
chr8	100241013	T	G	ENST00000388798	ENSG00000104450	SPAG1	FALSE	FALSE
chr8	100241014	G	T	ENST00000388798	ENSG00000104450	SPAG1	FALSE	FALSE
chr8	100258564	C	A	ENST00000341084	ENSG00000034677	RNF19A	FALSE	FALSE
chr8	100258570	G	A	ENST00000341084	ENSG00000034677	RNF19A	FALSE	FALSE
chr8	100258582	T	A	ENST00000341084	ENSG00000034677	RNF19A	FALSE	FALSE
chr8	100258584	A	C	ENST00000341084	ENSG00000034677	RNF19A	FALSE	FALSE
chr8	100258584	A	T	ENST00000341084	ENSG00000034677	RNF19A	FALSE	FALSE
chr8	100258588	C	A	ENST00000341084	ENSG00000034677	RNF19A	FALSE	FALSE
chr8	100258597	G	A	ENST00000341084	ENSG00000034677	RNF19A	FALSE	FALSE
chr8	100258602	G	C	ENST00000341084	ENSG00000034677	RNF19A	FALSE	FALSE
chr8	100258602	G	T	ENST00000341084	ENSG00000034677	RNF19A	FALSE	FALSE
chr8	100258621	C	A	ENST00000341084	ENSG00000034677	RNF19A	FALSE	FALSE
chr8	100258624	T	A	ENST00000341084	ENSG00000034677	RNF19A
chr8	100258640	A	C	ENST00000341084	ENSG00000034677	RNF19A	FALSE	FALSE
chr8	100258640	A	T	ENST00000341084	ENSG00000034677	RNF19A	FALSE	FALSE
chr8	100258644	A	C	ENST00000341084	ENSG00000034677	RNF19A	FALSE	FALSE
chr8	100258644	A	T	ENST00000341084	ENSG00000034677	RNF19A	FALSE	FALSE
chr8	100258660	T	A	ENST00000341084	ENSG00000034677	RNF19A	FALSE	FALSE
chr8	100258666	C	A	ENST00000341084	ENSG00000034677	RNF19A	FALSE	FALSE
chr8	100258681	C	A	ENST00000341084	ENSG00000034677	RNF19A	FALSE	FALSE
chr8	100258684	C	A	ENST00000341084	ENSG00000034677	RNF19A	FALSE	FALSE
chr8	100258698	A	T	ENST00000341084	ENSG00000034677	RNF19A	FALSE	FALSE
chr8	100258702	G	A	ENST00000341084	ENSG00000034677	RNF19A	FALSE	FALSE
chr8	100258704	G	C	ENST00000341084	ENSG00000034677	RNF19A	FALSE	FALSE
chr8	100258704	G	T	ENST00000341084	ENSG00000034677	RNF19A	FALSE	FALSE
chr8	100258711	C	A	ENST00000341084	ENSG00000034677	RNF19A	FALSE	FALSE
chr8	100258713	G	C	ENST00000341084	ENSG00000034677	RNF19A	FALSE	FALSE
chr8	100258713	G	T	ENST00000341084	ENSG00000034677	RNF19A	FALSE	FALSE
chr8	100258715	A	T	ENST00000341084	ENSG00000034677	RNF19A	FALSE	FALSE
chr8	100258729	G	A	ENST00000341084	ENSG00000034677	RNF19A	FALSE	FALSE
chr8	100258748	A	T	ENST00000341084	ENSG00000034677	RNF19A	FALSE	FALSE
chr8	100258753	G	A	ENST00000341084	ENSG00000034677	RNF19A	FALSE	FALSE
chr8	100258768	C	A	ENST00000341084	ENSG00000034677	RNF19A	FALSE	FALSE
chr8	100258783	C	A	ENST00000341084	ENSG00000034677	RNF19A	FALSE	FALSE
chr8	100258789	C	A	ENST00000341084	ENSG00000034677	RNF19A	FALSE	FALSE
chr8	100258823	A	C	ENST00000341084	ENSG00000034677	RNF19A	FALSE	FALSE
chr8	100258823	A	T	ENST00000341084	ENSG00000034677	RNF19A	FALSE	FALSE
chr8	100258844	A	T	ENST00000341084	ENSG00000034677	RNF19A	FALSE	FALSE
chr8	100258855	T	A	ENST00000341084	ENSG00000034677	RNF19A	FALSE	FALSE
chr8	100258864	C	A	ENST00000341084	ENSG00000034677	RNF19A	FALSE	FALSE
chr8	100258874	A	T	ENST00000341084	ENSG00000034677	RNF19A	FALSE	FALSE
chr8	100258885	C	A	ENST00000341084	ENSG00000034677	RNF19A	FALSE	FALSE
chr8	100258948	C	A	ENST00000341084	ENSG00000034677	RNF19A	FALSE	FALSE
chr8	100258954	C	A	ENST00000341084	ENSG00000034677	RNF19A	FALSE	FALSE
chr8	100258959	G	C	ENST00000341084	ENSG00000034677	RNF19A	FALSE	FALSE
chr8	100258959	G	T	ENST00000341084	ENSG00000034677	RNF19A	FALSE	FALSE
chr8	100258972	G	A	ENST00000341084	ENSG00000034677	RNF19A	FALSE	FALSE
chr8	100258975	G	A	ENST00000341084	ENSG00000034677	RNF19A	FALSE	FALSE
chr8	100258978	C	A	ENST00000341084	ENSG00000034677	RNF19A	FALSE	FALSE
chr8	100258980	A	C	ENST00000341084	ENSG00000034677	RNF19A	FALSE	FALSE
chr8	100258980	A	T	ENST00000341084	ENSG00000034677	RNF19A	FALSE	FALSE
chr8	100258983	A	T	ENST00000341084	ENSG00000034677	RNF19A	FALSE	FALSE
chr8	100258987	G	A	ENST00000341084	ENSG00000034677	RNF19A	FALSE	FALSE
chr8	100259002	C	A	ENST00000341084	ENSG00000034677	RNF19A	FALSE	FALSE
chr8	100259005	T	A	ENST00000341084	ENSG00000034677	RNF19A	FALSE	FALSE
chr8	100259011	C	A	ENST00000341084	ENSG00000034677	RNF19A	FALSE	FALSE
chr8	100259020	T	A	ENST00000341084	ENSG00000034677	RNF19A	FALSE	FALSE
chr8	100259032	T	A	ENST00000341084	ENSG00000034677	RNF19A	FALSE	FALSE
chr8	100259035	T	A	ENST00000341084	ENSG00000034677	RNF19A	FALSE	FALSE
chr8	100259044	T	A	ENST00000341084	ENSG00000034677	RNF19A	FALSE	FALSE
chr8	100259053	T	A	ENST00000341084	ENSG00000034677	RNF19A	FALSE	FALSE
chr8	100259055	G	C	ENST00000341084	ENSG00000034677	RNF19A	FALSE	FALSE
chr8	100259055	G	T	ENST00000341084	ENSG00000034677	RNF19A	FALSE	FALSE
chr8	100259059	T	A	ENST00000341084	ENSG00000034677	RNF19A	FALSE	FALSE
chr8	100259062	T	A	ENST00000341084	ENSG00000034677	RNF19A	FALSE	FALSE
chr8	100259077	C	A	ENST00000341084	ENSG00000034677	RNF19A	FALSE	FALSE
chr8	100259080	T	A	ENST00000341084	ENSG00000034677	RNF19A	FALSE	FALSE
chr8	100259084	C	T	ENST00000341084	ENSG00000034677	RNF19A	FALSE	FALSE
chr8	100259085	C	T	ENST00000341084	ENSG00000034677	RNF19A	FALSE	FALSE
chr8	100259089	T	A	ENST00000341084	ENSG00000034677	RNF19A	FALSE	FALSE
chr8	100259104	T	A	ENST00000341084	ENSG00000034677	RNF19A	FALSE	FALSE
chr8	100259110	C	A	ENST00000341084	ENSG00000034677	RNF19A	FALSE	FALSE
chr8	100259115	A	T	ENST00000341084	ENSG00000034677	RNF19A	FALSE	FALSE
chr8	100259127	G	C	ENST00000341084	ENSG00000034677	RNF19A	FALSE	FALSE
chr8	100259127	G	T	ENST00000341084	ENSG00000034677	RNF19A	FALSE	FALSE
chr8	100259146	G	A	ENST00000341084	ENSG00000034677	RNF19A	FALSE	FALSE
chr8	100259179	C	A	ENST00000341084	ENSG00000034677	RNF19A	FALSE	FALSE
chr8	100259197	T	A	ENST00000341084	ENSG00000034677	RNF19A	FALSE	FALSE
chr8	100259206	T	A	ENST00000341084	ENSG00000034677	RNF19A	FALSE	FALSE
chr8	100259208	G	C	ENST00000341084	ENSG00000034677	RNF19A	FALSE	FALSE
chr8	100259208	G	T	ENST00000341084	ENSG00000034677	RNF19A	FALSE	FALSE
chr8	100259212	C	A	ENST00000341084	ENSG00000034677	RNF19A	FALSE	FALSE
chr8	100259224	G	A	ENST00000341084	ENSG00000034677	RNF19A	FALSE	FALSE
chr8	100259230	C	A	ENST00000341084	ENSG00000034677	RNF19A	FALSE	FALSE
chr8	100259245	C	A	ENST00000341084	ENSG00000034677	RNF19A	FALSE	FALSE
chr8	100259247	C	A	ENST00000341084	ENSG00000034677	RNF19A	TRUE	FALSE
chr8	100259247	C	G	ENST00000341084	ENSG00000034677	RNF19A	TRUE	FALSE
chr8	100259247	C	T	ENST00000341084	ENSG00000034677	RNF19A	TRUE	FALSE
chr8	100259248	T	A	ENST00000341084	ENSG00000034677	RNF19A	TRUE	FALSE
chr8	100259248	T	C	ENST00000341084	ENSG00000034677	RNF19A	TRUE	FALSE
chr8	100259248	T	G	ENST00000341084	ENSG00000034677	RNF19A	TRUE	FALSE
chr8	100259852	A	C	ENST00000341084	ENSG00000034677	RNF19A	TRUE	TRUE
chr8	100259852	A	G	ENST00000341084	ENSG00000034677	RNF19A	TRUE	TRUE
chr8	100259852	A	T	ENST00000341084	ENSG00000034677	RNF19A	TRUE	TRUE
chr8	100259853	C	A	ENST00000341084	ENSG00000034677	RNF19A	TRUE	TRUE
chr8	100259853	C	G	ENST00000341084	ENSG00000034677	RNF19A	TRUE	TRUE
chr8	100259853	C	T	ENST00000341084	ENSG00000034677	RNF19A	TRUE	TRUE
chr8	100259855	T	A	ENST00000341084	ENSG00000034677	RNF19A	FALSE	FALSE
chr8	100259860	A	T	ENST00000341084	ENSG00000034677	RNF19A	FALSE	FALSE
chr8	100259868	G	C	ENST00000341084	ENSG00000034677	RNF19A	FALSE	FALSE
chr8	100259868	G	T	ENST00000341084	ENSG00000034677	RNF19A	FALSE	FALSE
chr8	100259888	C	A	ENST00000341084	ENSG00000034677	RNF19A	FALSE	FALSE
chr8	100259900	T	A	ENST00000341084	ENSG00000034677	RNF19A	FALSE	FALSE
chr8	100259927	C	A	ENST00000341084	ENSG00000034677	RNF19A	TRUE	TRUE
chr8	100259929	A	T	ENST00000341084	ENSG00000034677	RNF19A	TRUE	TRUE
chr8	100259948	C	A	ENST00000341084	ENSG00000034677	RNF19A	TRUE	TRUE
chr8	100259951	C	A	ENST00000341084	ENSG00000034677	RNF19A	TRUE	TRUE
chr8	100259961	G	C	ENST00000341084	ENSG00000034677	RNF19A	TRUE	TRUE
chr8	100259961	G	T	ENST00000341084	ENSG00000034677	RNF19A	TRUE	TRUE
chr8	100259969	C	A	ENST00000341084	ENSG00000034677	RNF19A	TRUE	TRUE
chr8	100259972	T	A	ENST00000341084	ENSG00000034677	RNF19A	TRUE	TRUE
chr8	100259975	G	A	ENST00000341084	ENSG00000034677	RNF19A	TRUE	TRUE
chr8	100259987	G	A	ENST00000341084	ENSG00000034677	RNF19A	TRUE	TRUE
chr8	100259993	C	A	ENST00000341084	ENSG00000034677	RNF19A	TRUE	TRUE
chr8	100259995	A	T	ENST00000341084	ENSG00000034677	RNF19A	TRUE	TRUE
chr8	100259998	C	A	ENST00000341084	ENSG00000034677	RNF19A	TRUE	FALSE
chr8	100259998	C	G	ENST00000341084	ENSG00000034677	RNF19A	TRUE	FALSE
chr8	100259998	C	T	ENST00000341084	ENSG00000034677	RNF19A	TRUE	FALSE
chr8	100259999	T	A	ENST00000341084	ENSG00000034677	RNF19A	TRUE	FALSE
chr8	100259999	T	C	ENST00000341084	ENSG00000034677	RNF19A	TRUE	FALSE
chr8	100259999	T	G	ENST00000341084	ENSG00000034677	RNF19A	TRUE	FALSE
chr8	100261540	A	C	ENST00000341084	ENSG00000034677	RNF19A	TRUE	FALSE
chr8	100261540	A	G	ENST00000341084	ENSG00000034677	RNF19A	TRUE	FALSE
chr8	100261540	A	T	ENST00000341084	ENSG00000034677	RNF19A	TRUE	FALSE
chr8	100261541	C	A	ENST00000341084	ENSG00000034677	RNF19A	TRUE	FALSE
chr8	100261541	C	G	ENST00000341084	ENSG00000034677	RNF19A	TRUE	FALSE
chr8	100261541	C	T	ENST00000341084	ENSG00000034677	RNF19A	TRUE	FALSE
chr8	100261550	A	T	ENST00000341084	ENSG00000034677	RNF19A	TRUE	TRUE
chr8	100261570	C	A	ENST00000341084	ENSG00000034677	RNF19A	TRUE	TRUE
chr8	100261572	G	C	ENST00000341084	ENSG00000034677	RNF19A	TRUE	TRUE
chr8	100261572	G	T	ENST00000341084	ENSG00000034677	RNF19A	TRUE	TRUE
chr8	100261597	C	A	ENST00000341084	ENSG00000034677	RNF19A	TRUE	TRUE
chr8	100261624	C	A	ENST00000341084	ENSG00000034677	RNF19A	TRUE	TRUE
chr8	100261639	G	A	ENST00000341084	ENSG00000034677	RNF19A	TRUE	TRUE
chr8	100261648	C	A	ENST00000341084	ENSG00000034677	RNF19A	TRUE	TRUE
chr8	100261654	G	A	ENST00000341084	ENSG00000034677	RNF19A	TRUE	TRUE
chr8	100261669	C	A	ENST00000341084	ENSG00000034677	RNF19A	TRUE	TRUE
chr8	100261680	A	T	ENST00000341084	ENSG00000034677	RNF19A	TRUE	TRUE
chr8	100261708	C	A	ENST00000341084	ENSG00000034677	RNF19A	TRUE	TRUE
chr8	100261711	C	A	ENST00000341084	ENSG00000034677	RNF19A	TRUE	TRUE
chr8	100261732	T	A	ENST00000341084	ENSG00000034677	RNF19A	TRUE	TRUE
chr8	100261738	C	A	ENST00000341084	ENSG00000034677	RNF19A	TRUE	TRUE
chr8	100261746	G	C	ENST00000341084	ENSG00000034677	RNF19A	TRUE	TRUE
chr8	100261746	G	T	ENST00000341084	ENSG00000034677	RNF19A	TRUE	TRUE
chr8	100261756	C	A	ENST00000341084	ENSG00000034677	RNF19A	TRUE	FALSE
chr8	100261756	C	G	ENST00000341084	ENSG00000034677	RNF19A	TRUE	FALSE
chr8	100261756	C	T	ENST00000341084	ENSG00000034677	RNF19A	TRUE	FALSE
chr8	100261757	T	A	ENST00000341084	ENSG00000034677	RNF19A	TRUE	FALSE
chr8	100261757	T	C	ENST00000341084	ENSG00000034677	RNF19A	TRUE	FALSE
chr8	100261757	T	G	ENST00000341084	ENSG00000034677	RNF19A	TRUE	FALSE
chr8	100264032	A	C	ENST00000341084	ENSG00000034677	RNF19A	TRUE	FALSE
chr8	100264032	A	G	ENST00000341084	ENSG00000034677	RNF19A	TRUE	FALSE
chr8	100264032	A	T	ENST00000341084	ENSG00000034677	RNF19A	TRUE	FALSE
chr8	100264033	C	A	ENST00000341084	ENSG00000034677	RNF19A	TRUE	FALSE
chr8	100264033	C	G	ENST00000341084	ENSG00000034677	RNF19A	TRUE	FALSE
chr8	100264033	C	T	ENST00000341084	ENSG00000034677	RNF19A	TRUE	FALSE
chr8	100264052	C	A	ENST00000341084	ENSG00000034677	RNF19A	TRUE	TRUE
chr8	100264073	C	A	ENST00000341084	ENSG00000034677	RNF19A	TRUE	TRUE
chr8	100264085	C	A	ENST00000341084	ENSG00000034677	RNF19A	TRUE	TRUE
chr8	100264097	C	A	ENST00000341084	ENSG00000034677	RNF19A	TRUE	TRUE
chr8	100264100	T	A	ENST00000341084	ENSG00000034677	RNF19A	TRUE	TRUE
chr8	100264103	C	A	ENST00000341084	ENSG00000034677	RNF19A	TRUE	TRUE
chr8	100264114	G	C	ENST00000341084	ENSG00000034677	RNF19A	TRUE	TRUE
chr8	100264114	G	T	ENST00000341084	ENSG00000034677	RNF19A	TRUE	TRUE
chr8	100264121	C	A	ENST00000341084	ENSG00000034677	RNF19A	TRUE	TRUE
chr8	100264122	A	T	ENST00000341084	ENSG00000034677	RNF19A	TRUE	TRUE
chr8	100264130	C	A	ENST00000341084	ENSG00000034677	RNF19A	TRUE	TRUE
chr8	100264136	G	A	ENST00000341084	ENSG00000034677	RNF19A	TRUE	TRUE
chr8	100264137	A	T	ENST00000341084	ENSG00000034677	RNF19A	TRUE	TRUE
chr8	100264161	A	C	ENST00000341084	ENSG00000034677	RNF19A	TRUE	TRUE
chr8	100264161	A	T	ENST00000341084	ENSG00000034677	RNF19A	TRUE	TRUE
chr8	100264167	A	C	ENST00000341084	ENSG00000034677	RNF19A	TRUE	TRUE
chr8	100264167	A	T	ENST00000341084	ENSG00000034677	RNF19A	TRUE	TRUE
chr8	100264174	A	C	ENST00000341084	ENSG00000034677	RNF19A	TRUE	TRUE
chr8	100264174	A	T	ENST00000341084	ENSG00000034677	RNF19A	TRUE	TRUE
chr8	100264196	C	A	ENST00000341084	ENSG00000034677	RNF19A	TRUE	FALSE
chr8	100264196	C	G	ENST00000341084	ENSG00000034677	RNF19A	TRUE	FALSE
chr8	100264196	C	T	ENST00000341084	ENSG00000034677	RNF19A	TRUE	FALSE
chr8	100264197	T	A	ENST00000341084	ENSG00000034677	RNF19A	TRUE	FALSE
chr8	100264197	T	C	ENST00000341084	ENSG00000034677	RNF19A	TRUE	FALSE
chr8	100264197	T	G	ENST00000341084	ENSG00000034677	RNF19A	TRUE	FALSE
chr8	100264669	A	C	ENST00000341084	ENSG00000034677	RNF19A	TRUE	FALSE
chr8	100264669	A	G	ENST00000341084	ENSG00000034677	RNF19A	TRUE	FALSE
chr8	100264669	A	T	ENST00000341084	ENSG00000034677	RNF19A	TRUE	FALSE
chr8	100264670	C	A	ENST00000341084	ENSG00000034677	RNF19A	TRUE	FALSE
chr8	100264670	C	G	ENST00000341084	ENSG00000034677	RNF19A	TRUE	FALSE
chr8	100264670	C	T	ENST00000341084	ENSG00000034677	RNF19A	TRUE	FALSE
chr8	100264712	A	T	ENST00000341084	ENSG00000034677	RNF19A	TRUE	TRUE
chr8	100264736	A	T	ENST00000341084	ENSG00000034677	RNF19A	TRUE	TRUE
chr8	100264746	T	A	ENST00000341084	ENSG00000034677	RNF19A	TRUE	TRUE
chr8	100264752	T	A	ENST00000341084	ENSG00000034677	RNF19A	TRUE	TRUE
chr8	100264754	G	C	ENST00000341084	ENSG00000034677	RNF19A	TRUE	TRUE
chr8	100264754	G	T	ENST00000341084	ENSG00000034677	RNF19A	TRUE	TRUE
chr8	100264764	T	A	ENST00000341084	ENSG00000034677	RNF19A	TRUE	TRUE
chr8	100264770	C	A	ENST00000341084	ENSG00000034677	RNF19A	TRUE	TRUE
chr8	100264771	A	C	ENST00000341084	ENSG00000034677	RNF19A	TRUE	TRUE
chr8	100264771	A	T	ENST00000341084	ENSG00000034677	RNF19A	TRUE	TRUE
chr8	100264786	C	A	ENST00000341084	ENSG00000034677	RNF19A	TRUE	FALSE
chr8	100264786	C	G	ENST00000341084	ENSG00000034677	RNF19A	TRUE	FALSE
chr8	100264786	C	T	ENST00000341084	ENSG00000034677	RNF19A	TRUE	FALSE
chr8	100264787	T	A	ENST00000341084	ENSG00000034677	RNF19A	TRUE	FALSE
chr8	100264787	T	C	ENST00000341084	ENSG00000034677	RNF19A	TRUE	FALSE
chr8	100264787	T	G	ENST00000341084	ENSG00000034677	RNF19A	TRUE	FALSE
chr8	100268783	A	C	ENST00000341084	ENSG00000034677	RNF19A	TRUE	FALSE
chr8	100268783	A	G	ENST00000341084	ENSG00000034677	RNF19A	TRUE	FALSE
chr8	100268783	A	T	ENST00000341084	ENSG00000034677	RNF19A	TRUE	FALSE
chr8	100268784	C	A	ENST00000341084	ENSG00000034677	RNF19A	TRUE	FALSE
chr8	100268784	C	G	ENST00000341084	ENSG00000034677	RNF19A	TRUE	FALSE
chr8	100268784	C	T	ENST00000341084	ENSG00000034677	RNF19A	TRUE	FALSE
chr8	100268787	T	A	ENST00000341084	ENSG00000034677	RNF19A
chr8	100268797	A	C	ENST00000341084	ENSG00000034677	RNF19A
chr8	100268797	A	T	ENST00000341084	ENSG00000034677	RNF19A
chr8	100268846	A	C	ENST00000341084	ENSG00000034677	RNF19A	TRUE	TRUE
chr8	100268846	A	T	ENST00000341084	ENSG00000034677	RNF19A	TRUE	TRUE
chr8	100268856	C	A	ENST00000341084	ENSG00000034677	RNF19A	TRUE	TRUE
chr8	100268880	C	A	ENST00000341084	ENSG00000034677	RNF19A	TRUE	TRUE
chr8	100268886	G	A	ENST00000341084	ENSG00000034677	RNF19A	TRUE	TRUE
chr8	100268887	C	T	ENST00000341084	ENSG00000034677	RNF19A	TRUE	TRUE
chr8	100268888	C	T	ENST00000341084	ENSG00000034677	RNF19A	TRUE	TRUE
chr8	100268891	A	T	ENST00000341084	ENSG00000034677	RNF19A	TRUE	TRUE
chr8	100268898	T	A	ENST00000341084	ENSG00000034677	RNF19A	TRUE	TRUE
chr8	100268901	T	A	ENST00000341084	ENSG00000034677	RNF19A	TRUE	TRUE
chr8	100268904	T	A	ENST00000341084	ENSG00000034677	RNF19A	TRUE	TRUE
chr8	100268907	G	A	ENST00000341084	ENSG00000034677	RNF19A	TRUE	TRUE
chr8	100268911	C	T	ENST00000341084	ENSG00000034677	RNF19A	TRUE	TRUE
chr8	100268912	C	T	ENST00000341084	ENSG00000034677	RNF19A	TRUE	TRUE
chr8	100268919	T	A	ENST00000341084	ENSG00000034677	RNF19A	TRUE	TRUE
chr8	100268922	T	A	ENST00000341084	ENSG00000034677	RNF19A	TRUE	TRUE
chr8	100268926	C	T	ENST00000341084	ENSG00000034677	RNF19A	TRUE	TRUE
chr8	100268927	C	T	ENST00000341084	ENSG00000034677	RNF19A	TRUE	TRUE
chr8	100268935	A	T	ENST00000341084	ENSG00000034677	RNF19A	TRUE	TRUE
chr8	100268940	C	A	ENST00000341084	ENSG00000034677	RNF19A	TRUE	TRUE
chr8	100268942	G	C	ENST00000341084	ENSG00000034677	RNF19A	TRUE	TRUE
chr8	100268942	G	T	ENST00000341084	ENSG00000034677	RNF19A	TRUE	TRUE
chr8	100268948	C	A	ENST00000341084	ENSG00000034677	RNF19A	TRUE	FALSE
chr8	100268948	C	G	ENST00000341084	ENSG00000034677	RNF19A	TRUE	FALSE
chr8	100268948	C	T	ENST00000341084	ENSG00000034677	RNF19A	TRUE	FALSE
chr8	100268949	T	A	ENST00000341084	ENSG00000034677	RNF19A	TRUE	FALSE
chr8	100268949	T	C	ENST00000341084	ENSG00000034677	RNF19A	TRUE	FALSE
chr8	100268949	T	G	ENST00000341084	ENSG00000034677	RNF19A	TRUE	FALSE
chr8	100269867	A	C	ENST00000341084	ENSG00000034677	RNF19A	TRUE	FALSE
chr8	100269867	A	G	ENST00000341084	ENSG00000034677	RNF19A	TRUE	FALSE
chr8	100269867	A	T	ENST00000341084	ENSG00000034677	RNF19A	TRUE	FALSE
chr8	100269868	C	A	ENST00000341084	ENSG00000034677	RNF19A	TRUE	FALSE
chr8	100269868	C	G	ENST00000341084	ENSG00000034677	RNF19A	TRUE	FALSE
chr8	100269868	C	T	ENST00000341084	ENSG00000034677	RNF19A	TRUE	FALSE
chr8	100269874	A	C	ENST00000341084	ENSG00000034677	RNF19A	TRUE	TRUE
chr8	100269874	A	T	ENST00000341084	ENSG00000034677	RNF19A	TRUE	TRUE
chr8	100269881	A	T	ENST00000341084	ENSG00000034677	RNF19A	TRUE	TRUE
chr8	100269887	G	C	ENST00000341084	ENSG00000034677	RNF19A	TRUE	TRUE
chr8	100269887	G	T	ENST00000341084	ENSG00000034677	RNF19A	TRUE	TRUE
chr8	100269894	C	A	ENST00000341084	ENSG00000034677	RNF19A	TRUE	TRUE
chr8	100269897	T	A	ENST00000341084	ENSG00000034677	RNF19A	TRUE	TRUE
chr8	100269901	A	T	ENST00000341084	ENSG00000034677	RNF19A	TRUE	TRUE
chr8	100269905	A	T	ENST00000341084	ENSG00000034677	RNF19A	TRUE	TRUE
chr8	100269907	C	T	ENST00000341084	ENSG00000034677	RNF19A	TRUE	TRUE
chr8	100269908	C	T	ENST00000341084	ENSG00000034677	RNF19A	TRUE	TRUE
chr8	100269910	A	T	ENST00000341084	ENSG00000034677	RNF19A	TRUE	TRUE
chr8	100269918	C	A	ENST00000341084	ENSG00000034677	RNF19A	TRUE	TRUE
chr8	100269919	A	T	ENST00000341084	ENSG00000034677	RNF19A	TRUE	TRUE
chr8	100269925	A	T	ENST00000341084	ENSG00000034677	RNF19A	TRUE	TRUE
chr8	100269934	A	T	ENST00000341084	ENSG00000034677	RNF19A	TRUE	TRUE
chr8	100269949	G	T	ENST00000341084	ENSG00000034677	RNF19A	TRUE	TRUE
chr8	100269969	T	A	ENST00000341084	ENSG00000034677	RNF19A	TRUE	TRUE
chr8	100269976	A	C	ENST00000341084	ENSG00000034677	RNF19A
chr8	100269976	A	T	ENST00000341084	ENSG00000034677	RNF19A	TRUE	TRUE
chr8	100269985	A	T	ENST00000341084	ENSG00000034677	RNF19A	TRUE	TRUE
chr8	100269990	G	A	ENST00000341084	ENSG00000034677	RNF19A	TRUE	TRUE
chr8	100269994	A	T	ENST00000341084	ENSG00000034677	RNF19A	TRUE	TRUE
chr8	100270002	T	A	ENST00000341084	ENSG00000034677	RNF19A	TRUE	TRUE
chr8	100270014	C	A	ENST00000341084	ENSG00000034677	RNF19A	TRUE	FALSE
chr8	100270014	C	G	ENST00000341084	ENSG00000034677	RNF19A	TRUE	FALSE
chr8	100270014	C	T	ENST00000341084	ENSG00000034677	RNF19A	TRUE	FALSE
chr8	100270015	T	A	ENST00000341084	ENSG00000034677	RNF19A	TRUE	FALSE
chr8	100270015	T	C	ENST00000341084	ENSG00000034677	RNF19A	TRUE	FALSE
chr8	100270015	T	G	ENST00000341084	ENSG00000034677	RNF19A	TRUE	FALSE
chr8	100274951	A	C	ENST00000341084	ENSG00000034677	RNF19A	TRUE	FALSE
chr8	100274951	A	G	ENST00000341084	ENSG00000034677	RNF19A	TRUE	FALSE
chr8	100274951	A	T	ENST00000341084	ENSG00000034677	RNF19A	TRUE	FALSE
chr8	100274952	C	A	ENST00000341084	ENSG00000034677	RNF19A	TRUE	FALSE
chr8	100274952	C	G	ENST00000341084	ENSG00000034677	RNF19A	TRUE	FALSE
chr8	100274952	C	T	ENST00000341084	ENSG00000034677	RNF19A	TRUE	FALSE
chr8	100274962	C	A	ENST00000341084	ENSG00000034677	RNF19A	TRUE	TRUE
chr8	100274968	C	A	ENST00000341084	ENSG00000034677	RNF19A	TRUE	TRUE
chr8	100274971	G	A	ENST00000341084	ENSG00000034677	RNF19A	TRUE	TRUE
chr8	100274975	A	C	ENST00000341084	ENSG00000034677	RNF19A	TRUE	TRUE
chr8	100274975	A	T	ENST00000341084	ENSG00000034677	RNF19A	TRUE	TRUE
chr8	100274988	G	C	ENST00000341084	ENSG00000034677	RNF19A	TRUE	TRUE
chr8	100274988	G	T	ENST00000341084	ENSG00000034677	RNF19A	TRUE	TRUE
chr8	100275004	T	A	ENST00000341084	ENSG00000034677	RNF19A	TRUE	TRUE
chr8	100275006	A	T	ENST00000341084	ENSG00000034677	RNF19A	TRUE	TRUE
chr8	100275012	A	C	ENST00000341084	ENSG00000034677	RNF19A	TRUE	TRUE
chr8	100275012	A	T	ENST00000341084	ENSG00000034677	RNF19A	TRUE	TRUE
chr8	100275019	G	A	ENST00000341084	ENSG00000034677	RNF19A	TRUE	TRUE
chr8	100275025	T	A	ENST00000341084	ENSG00000034677	RNF19A	TRUE	TRUE
chr8	100275028	C	A	ENST00000341084	ENSG00000034677	RNF19A	TRUE	TRUE
chr8	100275031	G	A	ENST00000341084	ENSG00000034677	RNF19A	TRUE	TRUE
chr8	100275034	G	A	ENST00000341084	ENSG00000034677	RNF19A	TRUE	TRUE
chr8	100275044	A	T	ENST00000341084	ENSG00000034677	RNF19A	TRUE	TRUE
chr8	100275052	G	A	ENST00000341084	ENSG00000034677	RNF19A	TRUE	TRUE
chr8	100275062	C	T	ENST00000341084	ENSG00000034677	RNF19A	TRUE	TRUE
chr8	100275063	C	T	ENST00000341084	ENSG00000034677	RNF19A	TRUE	TRUE
chr8	100275070	G	A	ENST00000341084	ENSG00000034677	RNF19A	TRUE	TRUE
chr8	100275073	T	A	ENST00000341084	ENSG00000034677	RNF19A	TRUE	TRUE
chr8	100275074	A	T	ENST00000341084	ENSG00000034677	RNF19A	TRUE	TRUE
chr8	100275080	G	C	ENST00000341084	ENSG00000034677	RNF19A	TRUE	TRUE
chr8	100275080	G	T	ENST00000341084	ENSG00000034677	RNF19A	TRUE	TRUE
chr8	100275083	G	T	ENST00000341084	ENSG00000034677	RNF19A	TRUE	TRUE
chr8	100275091	C	A	ENST00000341084	ENSG00000034677	RNF19A	TRUE	TRUE
chr8	100275097	C	A	ENST00000341084	ENSG00000034677	RNF19A	TRUE	TRUE
chr8	100275098	A	T	ENST00000341084	ENSG00000034677	RNF19A	TRUE	TRUE
chr8	100275106	C	A	ENST00000341084	ENSG00000034677	RNF19A	TRUE	TRUE
chr8	100275109	G	A	ENST00000341084	ENSG00000034677	RNF19A	TRUE	TRUE
chr8	100275113	A	T	ENST00000341084	ENSG00000034677	RNF19A	TRUE	TRUE
chr8	100275120	A	C	ENST00000341084	ENSG00000034677	RNF19A	TRUE	TRUE
chr8	100275120	A	T	ENST00000341084	ENSG00000034677	RNF19A	TRUE	TRUE
chr8	100275124	T	A	ENST00000341084	ENSG00000034677	RNF19A	TRUE	TRUE
chr8	100275128	A	T	ENST00000341084	ENSG00000034677	RNF19A	TRUE	TRUE
chr8	100275137	A	T	ENST00000341084	ENSG00000034677	RNF19A	TRUE	TRUE
chr8	100275142	C	A	ENST00000341084	ENSG00000034677	RNF19A	TRUE	TRUE
chr8	100275158	A	C	ENST00000341084	ENSG00000034677	RNF19A	TRUE	TRUE
chr8	100275158	A	T	ENST00000341084	ENSG00000034677	RNF19A	TRUE	TRUE
chr8	100275162	C	A	ENST00000341084	ENSG00000034677	RNF19A	TRUE	FALSE
chr8	100275162	C	G	ENST00000341084	ENSG00000034677	RNF19A	TRUE	FALSE
chr8	100275162	C	T	ENST00000341084	ENSG00000034677	RNF19A	TRUE	FALSE
chr8	100275163	T	A	ENST00000341084	ENSG00000034677	RNF19A	TRUE	FALSE
chr8	100275163	T	C	ENST00000341084	ENSG00000034677	RNF19A	TRUE	FALSE
chr8	100275163	T	G	ENST00000341084	ENSG00000034677	RNF19A	TRUE	FALSE
chr8	100287499	A	C	ENST00000341084	ENSG00000034677	RNF19A	TRUE	FALSE
chr8	100287499	A	G	ENST00000341084	ENSG00000034677	RNF19A	TRUE	FALSE
chr8	100287499	A	T	ENST00000341084	ENSG00000034677	RNF19A	TRUE	FALSE
chr8	100287500	C	A	ENST00000341084	ENSG00000034677	RNF19A	TRUE	FALSE
chr8	100287500	C	G	ENST00000341084	ENSG00000034677	RNF19A	TRUE	FALSE
chr8	100287500	C	T	ENST00000341084	ENSG00000034677	RNF19A	TRUE	FALSE
chr8	100287502	C	A	ENST00000341084	ENSG00000034677	RNF19A	TRUE	TRUE
chr8	100287503	A	T	ENST00000341084	ENSG00000034677	RNF19A	TRUE	TRUE
chr8	100287518	A	T	ENST00000341084	ENSG00000034677	RNF19A	TRUE	TRUE
chr8	100287521	C	T	ENST00000341084	ENSG00000034677	RNF19A	TRUE	TRUE
chr8	100287522	C	T	ENST00000341084	ENSG00000034677	RNF19A	TRUE	TRUE
chr8	100287527	A	T	ENST00000341084	ENSG00000034677	RNF19A	TRUE	TRUE
chr8	100287548	C	T	ENST00000341084	ENSG00000034677	RNF19A	TRUE	TRUE
chr8	100287549	C	T	ENST00000341084	ENSG00000034677	RNF19A	TRUE	TRUE
chr8	100287556	T	A	ENST00000341084	ENSG00000034677	RNF19A	TRUE	TRUE
chr8	100287568	C	A	ENST00000341084	ENSG00000034677	RNF19A	TRUE	TRUE
chr8	100287571	C	A	ENST00000341084	ENSG00000034677	RNF19A	TRUE	TRUE
chr8	100287572	G	C	ENST00000341084	ENSG00000034677	RNF19A	TRUE	TRUE
chr8	100287572	G	T	ENST00000341084	ENSG00000034677	RNF19A	TRUE	TRUE
chr8	100287577	T	A	ENST00000341084	ENSG00000034677	RNF19A	TRUE	TRUE
chr8	100287580	C	A	ENST00000341084	ENSG00000034677	RNF19A	TRUE	TRUE
chr8	100287585	A	T	ENST00000341084	ENSG00000034677	RNF19A	TRUE	TRUE
chr8	100287600	A	C	ENST00000341084	ENSG00000034677	RNF19A	TRUE	TRUE
chr8	100287600	A	T	ENST00000341084	ENSG00000034677	RNF19A	TRUE	TRUE
chr8	100287606	A	T	ENST00000341084	ENSG00000034677	RNF19A	TRUE	TRUE
chr8	100287634	C	A	ENST00000341084	ENSG00000034677	RNF19A	TRUE	TRUE
chr8	100287638	A	T	ENST00000341084	ENSG00000034677	RNF19A	TRUE	TRUE
chr8	100287643	C	A	ENST00000341084	ENSG00000034677	RNF19A	TRUE	TRUE
chr8	100287647	G	T	ENST00000341084	ENSG00000034677	RNF19A	TRUE	TRUE
chr8	100287664	T	A	ENST00000341084	ENSG00000034677	RNF19A	TRUE	TRUE
chr8	100287670	C	A	ENST00000341084	ENSG00000034677	RNF19A	TRUE	TRUE
chr8	100287679	C	A	ENST00000341084	ENSG00000034677	RNF19A	TRUE	TRUE
chr8	100287687	A	C	ENST00000341084	ENSG00000034677	RNF19A	TRUE	TRUE
chr8	100287687	A	T	ENST00000341084	ENSG00000034677	RNF19A	TRUE	TRUE
chr8	100287689	A	C	ENST00000341084	ENSG00000034677	RNF19A	TRUE	TRUE
chr8	100287689	A	T	ENST00000341084	ENSG00000034677	RNF19A	TRUE	TRUE
chr8	100287694	G	A	ENST00000341084	ENSG00000034677	RNF19A	TRUE	TRUE
chr8	100287697	G	A	ENST00000341084	ENSG00000034677	RNF19A	TRUE	TRUE
chr8	100287699	A	C	ENST00000341084	ENSG00000034677	RNF19A	TRUE	TRUE
chr8	100287699	A	T	ENST00000341084	ENSG00000034677	RNF19A	TRUE	TRUE
chr8	100287701	G	T	ENST00000341084	ENSG00000034677	RNF19A	TRUE	TRUE
chr8	100287710	A	T	ENST00000341084	ENSG00000034677	RNF19A	TRUE	TRUE
chr8	100287718	T	A	ENST00000341084	ENSG00000034677	RNF19A	TRUE	TRUE
chr8	100287725	A	T	ENST00000341084	ENSG00000034677	RNF19A	TRUE	TRUE
chr8	100287748	T	A	ENST00000341084	ENSG00000034677	RNF19A	TRUE	TRUE
chr8	100287754	T	A	ENST00000341084	ENSG00000034677	RNF19A	TRUE	TRUE
chr8	100287765	A	T	ENST00000341084	ENSG00000034677	RNF19A	TRUE	TRUE
chr8	100287770	G	T	ENST00000341084	ENSG00000034677	RNF19A	TRUE	TRUE
chr8	100287774	A	T	ENST00000341084	ENSG00000034677	RNF19A	TRUE	TRUE
chr8	100287779	G	T	ENST00000341084	ENSG00000034677	RNF19A	TRUE	TRUE
chr8	100287784	C	A	ENST00000341084	ENSG00000034677	RNF19A	TRUE	TRUE
chr8	100287796	C	A	ENST00000341084	ENSG00000034677	RNF19A	TRUE	TRUE
chr8	100287802	G	A	ENST00000341084	ENSG00000034677	RNF19A	TRUE	TRUE
chr8	100287805	T	A	ENST00000341084	ENSG00000034677	RNF19A	TRUE	TRUE
chr8	100287819	A	C	ENST00000341084	ENSG00000034677	RNF19A	TRUE	TRUE
chr8	100287819	A	T	ENST00000341084	ENSG00000034677	RNF19A	TRUE	TRUE
chr8	100287823	C	A	ENST00000341084	ENSG00000034677	RNF19A	TRUE	TRUE
chr8	100287862	T	A	ENST00000341084	ENSG00000034677	RNF19A	TRUE	TRUE
chr8	100287869	A	T	ENST00000341084	ENSG00000034677	RNF19A	TRUE	TRUE
chr8	100287877	C	A	ENST00000341084	ENSG00000034677	RNF19A	TRUE	TRUE
chr8	100287892	C	A	ENST00000341084	ENSG00000034677	RNF19A	TRUE	TRUE
chr8	100287907	C	A	ENST00000341084	ENSG00000034677	RNF19A	TRUE	TRUE
chr8	100287928	C	A	ENST00000341084	ENSG00000034677	RNF19A	TRUE	TRUE
chr8	100287933	G	C	ENST00000341084	ENSG00000034677	RNF19A	TRUE	TRUE
chr8	100287933	G	T	ENST00000341084	ENSG00000034677	RNF19A	TRUE	TRUE
chr8	100287937	T	A	ENST00000341084	ENSG00000034677	RNF19A	TRUE	TRUE
chr8	100287943	T	A	ENST00000341084	ENSG00000034677	RNF19A	TRUE	TRUE
chr8	100287952	T	A	ENST00000341084	ENSG00000034677	RNF19A
chr8	100287955	T	A	ENST00000341084	ENSG00000034677	RNF19A	TRUE	TRUE
chr8	100287978	G	C	ENST00000341084	ENSG00000034677	RNF19A	TRUE	TRUE
chr8	100287978	G	T	ENST00000341084	ENSG00000034677	RNF19A	TRUE	TRUE
chr8	100287985	T	A	ENST00000341084	ENSG00000034677	RNF19A	TRUE	TRUE
chr8	100287988	T	A	ENST00000341084	ENSG00000034677	RNF19A	TRUE	TRUE
chr8	100287991	T	A	ENST00000341084	ENSG00000034677	RNF19A	TRUE	TRUE
chr8	100287994	T	A	ENST00000341084	ENSG00000034677	RNF19A	TRUE	TRUE
chr8	100288003	T	A	ENST00000341084	ENSG00000034677	RNF19A	TRUE	TRUE
chr8	100288006	T	A	ENST00000341084	ENSG00000034677	RNF19A	TRUE	TRUE
chr8	100288011	G	C	ENST00000341084	ENSG00000034677	RNF19A	TRUE	TRUE
chr8	100288011	G	T	ENST00000341084	ENSG00000034677	RNF19A	TRUE	TRUE
chr8	100288017	A	T	ENST00000341084	ENSG00000034677	RNF19A	TRUE	TRUE
chr8	100288029	G	C	ENST00000341084	ENSG00000034677	RNF19A	TRUE	TRUE
chr8	100288029	G	T	ENST00000341084	ENSG00000034677	RNF19A	TRUE	TRUE
chr8	100288042	G	A	ENST00000341084	ENSG00000034677	RNF19A	TRUE	TRUE
chr8	100288051	G	A	ENST00000341084	ENSG00000034677	RNF19A	TRUE	TRUE
chr8	100288056	G	C	ENST00000341084	ENSG00000034677	RNF19A	TRUE	TRUE
chr8	100288056	G	T	ENST00000341084	ENSG00000034677	RNF19A	TRUE	TRUE
chr8	100288066	G	A	ENST00000341084	ENSG00000034677	RNF19A	TRUE	TRUE
chr8	100288074	A	C	ENST00000341084	ENSG00000034677	RNF19A	TRUE	TRUE
chr8	100288074	A	T	ENST00000341084	ENSG00000034677	RNF19A	TRUE	TRUE
chr8	100288086	A	C	ENST00000341084	ENSG00000034677	RNF19A	TRUE	TRUE
chr8	100288086	A	T	ENST00000341084	ENSG00000034677	RNF19A	TRUE	TRUE
chr8	100288104	G	C	ENST00000341084	ENSG00000034677	RNF19A	TRUE	FALSE
chr8	100288104	G	T	ENST00000341084	ENSG00000034677	RNF19A	TRUE	FALSE
chr8	100288124	A	T	ENST00000341084	ENSG00000034677	RNF19A	FALSE	FALSE
chr8	100288135	C	A	ENST00000341084	ENSG00000034677	RNF19A	FALSE	FALSE
chr8	100288139	A	C	ENST00000341084	ENSG00000034677	RNF19A	FALSE	FALSE
chr8	100288139	A	T	ENST00000341084	ENSG00000034677	RNF19A	FALSE	FALSE
chr8	100288144	T	A	ENST00000341084	ENSG00000034677	RNF19A	FALSE	FALSE
chr8	100288162	C	A	ENST00000341084	ENSG00000034677	RNF19A	FALSE	FALSE
chr8	100288165	G	A	ENST00000341084	ENSG00000034677	RNF19A	FALSE	FALSE
chr8	100288168	C	A	ENST00000341084	ENSG00000034677	RNF19A	FALSE	FALSE
chr8	100288171	G	A	ENST00000341084	ENSG00000034677	RNF19A	FALSE	FALSE
chr8	100288268	C	A	ENST00000341084	ENSG00000034677	RNF19A	TRUE	FALSE
chr8	100288268	C	G	ENST00000341084	ENSG00000034677	RNF19A	TRUE	FALSE
chr8	100288268	C	T	ENST00000341084	ENSG00000034677	RNF19A	TRUE	FALSE
chr8	100288269	T	A	ENST00000341084	ENSG00000034677	RNF19A	TRUE	FALSE
chr8	100288269	T	C	ENST00000341084	ENSG00000034677	RNF19A	TRUE	FALSE
chr8	100288269	T	G	ENST00000341084	ENSG00000034677	RNF19A	TRUE	FALSE
chr8	100309865	A	C	ENST00000341084	ENSG00000034677	RNF19A	TRUE	FALSE
chr8	100309865	A	G	ENST00000341084	ENSG00000034677	RNF19A	TRUE	FALSE
chr8	100309865	A	T	ENST00000341084	ENSG00000034677	RNF19A	TRUE	FALSE
chr8	100309866	C	A	ENST00000341084	ENSG00000034677	RNF19A	TRUE	FALSE
chr8	100309866	C	G	ENST00000341084	ENSG00000034677	RNF19A	TRUE	FALSE
chr8	100309866	C	T	ENST00000341084	ENSG00000034677	RNF19A	TRUE	FALSE
chr8	100522569	C	A	ENST00000335659	ENSG00000186106	ANKRD46	FALSE	FALSE
chr8	100522575	G	A	ENST00000335659	ENSG00000186106	ANKRD46	FALSE	FALSE
chr8	100522581	C	A	ENST00000335659	ENSG00000186106	ANKRD46	FALSE	FALSE
chr8	100522606	A	C	ENST00000335659	ENSG00000186106	ANKRD46	FALSE	FALSE
chr8	100522606	A	T	ENST00000335659	ENSG00000186106	ANKRD46	FALSE	FALSE
chr8	100522609	A	C	ENST00000335659	ENSG00000186106	ANKRD46	FALSE	FALSE
chr8	100522609	A	T	ENST00000335659	ENSG00000186106	ANKRD46	FALSE	FALSE
chr8	100522631	A	T	ENST00000335659	ENSG00000186106	ANKRD46	FALSE	FALSE
chr8	100522649	A	T	ENST00000335659	ENSG00000186106	ANKRD46	FALSE	FALSE
chr8	100522655	A	T	ENST00000335659	ENSG00000186106	ANKRD46	FALSE	FALSE
chr8	100522662	T	A	ENST00000335659	ENSG00000186106	ANKRD46	FALSE	FALSE
chr8	100522663	C	T	ENST00000335659	ENSG00000186106	ANKRD46	FALSE	FALSE
chr8	100522664	C	T	ENST00000335659	ENSG00000186106	ANKRD46	FALSE	FALSE
chr8	100522680	C	A	ENST00000335659	ENSG00000186106	ANKRD46	FALSE	FALSE
chr8	100522689	C	A	ENST00000335659	ENSG00000186106	ANKRD46	FALSE	FALSE
chr8	100522692	G	A	ENST00000335659	ENSG00000186106	ANKRD46	FALSE	FALSE
chr8	100522693	C	T	ENST00000335659	ENSG00000186106	ANKRD46	FALSE	FALSE
chr8	100522694	C	T	ENST00000335659	ENSG00000186106	ANKRD46	FALSE	FALSE
chr8	100522704	G	A	ENST00000335659	ENSG00000186106	ANKRD46	FALSE	FALSE
chr8	100522722	C	A	ENST00000335659	ENSG00000186106	ANKRD46	FALSE	FALSE
chr8	100522725	C	A	ENST00000335659	ENSG00000186106	ANKRD46	FALSE	FALSE
chr8	100522731	G	A	ENST00000335659	ENSG00000186106	ANKRD46	FALSE	FALSE
chr8	100522734	G	A	ENST00000335659	ENSG00000186106	ANKRD46	FALSE	FALSE
chr8	100522754	G	C	ENST00000335659	ENSG00000186106	ANKRD46	FALSE	FALSE
chr8	100522754	G	T	ENST00000335659	ENSG00000186106	ANKRD46	FALSE	FALSE
chr8	100522764	C	A	ENST00000335659	ENSG00000186106	ANKRD46	FALSE	FALSE
chr8	100522772	C	A	ENST00000335659	ENSG00000186106	ANKRD46	TRUE	FALSE
chr8	100522772	C	G	ENST00000335659	ENSG00000186106	ANKRD46	TRUE	FALSE
chr8	100522772	C	T	ENST00000335659	ENSG00000186106	ANKRD46	TRUE	FALSE
chr8	100522773	T	A	ENST00000335659	ENSG00000186106	ANKRD46	TRUE	FALSE
chr8	100522773	T	C	ENST00000335659	ENSG00000186106	ANKRD46	TRUE	FALSE
chr8	100522773	T	G	ENST00000335659	ENSG00000186106	ANKRD46	TRUE	FALSE
chr8	100527843	A	C	ENST00000335659	ENSG00000186106	ANKRD46	TRUE	FALSE
chr8	100527843	A	G	ENST00000335659	ENSG00000186106	ANKRD46	TRUE	FALSE
chr8	100527843	A	T	ENST00000335659	ENSG00000186106	ANKRD46	TRUE	FALSE
chr8	100527844	C	A	ENST00000335659	ENSG00000186106	ANKRD46	TRUE	FALSE
chr8	100527844	C	G	ENST00000335659	ENSG00000186106	ANKRD46	TRUE	FALSE
chr8	100527844	C	T	ENST00000335659	ENSG00000186106	ANKRD46	TRUE	FALSE
chr8	100527849	C	A	ENST00000335659	ENSG00000186106	ANKRD46	FALSE	FALSE
chr8	100527855	C	A	ENST00000335659	ENSG00000186106	ANKRD46	FALSE	FALSE
chr8	100527864	G	A	ENST00000335659	ENSG00000186106	ANKRD46	FALSE	FALSE
chr8	100527873	C	A	ENST00000335659	ENSG00000186106	ANKRD46	FALSE	FALSE
chr8	100527879	T	A	ENST00000335659	ENSG00000186106	ANKRD46	FALSE	FALSE
chr8	100527881	G	T	ENST00000335659	ENSG00000186106	ANKRD46	FALSE	FALSE
chr8	100527891	C	A	ENST00000335659	ENSG00000186106	ANKRD46	FALSE	FALSE
chr8	100527894	T	A	ENST00000335659	ENSG00000186106	ANKRD46	FALSE	FALSE
chr8	100527903	C	A	ENST00000335659	ENSG00000186106	ANKRD46
chr8	100527906	T	A	ENST00000335659	ENSG00000186106	ANKRD46
chr8	100527912	C	A	ENST00000335659	ENSG00000186106	ANKRD46
chr8	100527915	G	A	ENST00000335659	ENSG00000186106	ANKRD46
chr8	100527918	C	A	ENST00000335659	ENSG00000186106	ANKRD46
chr8	100527921	C	A	ENST00000335659	ENSG00000186106	ANKRD46
chr8	100527923	A	T	ENST00000335659	ENSG00000186106	ANKRD46
chr8	100527930	C	A	ENST00000335659	ENSG00000186106	ANKRD46
chr8	100527935	A	T	ENST00000335659	ENSG00000186106	ANKRD46
chr8	100527939	G	A	ENST00000335659	ENSG00000186106	ANKRD46
chr8	100527951	T	A	ENST00000335659	ENSG00000186106	ANKRD46
chr8	100527960	C	A	ENST00000335659	ENSG00000186106	ANKRD46
chr8	100527963	T	A	ENST00000335659	ENSG00000186106	ANKRD46
chr8	100527969	T	A	ENST00000335659	ENSG00000186106	ANKRD46
chr8	100527980	A	C	ENST00000335659	ENSG00000186106	ANKRD46
chr8	100527980	A	T	ENST00000335659	ENSG00000186106	ANKRD46
chr8	100527996	G	A	ENST00000335659	ENSG00000186106	ANKRD46
chr8	100528003	G	T	ENST00000335659	ENSG00000186106	ANKRD46
chr8	100528004	C	A	ENST00000335659	ENSG00000186106	ANKRD46	TRUE	FALSE
chr8	100528004	C	G	ENST00000335659	ENSG00000186106	ANKRD46	TRUE	FALSE
chr8	100528004	C	T	ENST00000335659	ENSG00000186106	ANKRD46	TRUE	FALSE
chr8	100528005	T	A	ENST00000335659	ENSG00000186106	ANKRD46	TRUE	FALSE
chr8	100528005	T	C	ENST00000335659	ENSG00000186106	ANKRD46	TRUE	FALSE
chr8	100528005	T	G	ENST00000335659	ENSG00000186106	ANKRD46	TRUE	FALSE
chr8	100529521	A	C	ENST00000335659	ENSG00000186106	ANKRD46	TRUE	FALSE
chr8	100529521	A	G	ENST00000335659	ENSG00000186106	ANKRD46	TRUE	FALSE
chr8	100529521	A	T	ENST00000335659	ENSG00000186106	ANKRD46	TRUE	FALSE
chr8	100529522	C	A	ENST00000335659	ENSG00000186106	ANKRD46	TRUE	FALSE
chr8	100529522	C	G	ENST00000335659	ENSG00000186106	ANKRD46	TRUE	FALSE
chr8	100529522	C	T	ENST00000335659	ENSG00000186106	ANKRD46	TRUE	FALSE
chr8	100529536	T	A	ENST00000335659	ENSG00000186106	ANKRD46	TRUE	TRUE
chr8	100529542	C	A	ENST00000335659	ENSG00000186106	ANKRD46	TRUE	TRUE
chr8	100529553	A	T	ENST00000335659	ENSG00000186106	ANKRD46	TRUE	TRUE
chr8	100529560	G	A	ENST00000335659	ENSG00000186106	ANKRD46	TRUE	TRUE
chr8	100529579	A	T	ENST00000335659	ENSG00000186106	ANKRD46	TRUE	TRUE
chr8	100529602	C	A	ENST00000335659	ENSG00000186106	ANKRD46	TRUE	TRUE
chr8	100529605	G	A	ENST00000335659	ENSG00000186106	ANKRD46	TRUE	TRUE
chr8	100529606	A	C	ENST00000335659	ENSG00000186106	ANKRD46	TRUE	TRUE
chr8	100529606	A	T	ENST00000335659	ENSG00000186106	ANKRD46	TRUE	TRUE
chr8	100529638	T	A	ENST00000335659	ENSG00000186106	ANKRD46	TRUE	TRUE
chr8	100529646	A	C	ENST00000335659	ENSG00000186106	ANKRD46	TRUE	TRUE
chr8	100529646	A	T	ENST00000335659	ENSG00000186106	ANKRD46	TRUE	TRUE
chr8	100529650	G	A	ENST00000335659	ENSG00000186106	ANKRD46	TRUE	TRUE
chr8	100529651	G	T	ENST00000335659	ENSG00000186106	ANKRD46	TRUE	TRUE
chr8	100529671	G	A	ENST00000335659	ENSG00000186106	ANKRD46	TRUE	TRUE
chr8	100529698	T	A	ENST00000335659	ENSG00000186106	ANKRD46	TRUE	TRUE
chr8	100529737	C	A	ENST00000335659	ENSG00000186106	ANKRD46	TRUE	TRUE
chr8	100529739	A	T	ENST00000335659	ENSG00000186106	ANKRD46	TRUE	TRUE
chr8	100529749	T	A	ENST00000335659	ENSG00000186106	ANKRD46	TRUE	TRUE
chr8	100529753	A	C	ENST00000335659	ENSG00000186106	ANKRD46	TRUE	TRUE
chr8	100529753	A	T	ENST00000335659	ENSG00000186106	ANKRD46	TRUE	TRUE
chr8	100529774	A	T	ENST00000335659	ENSG00000186106	ANKRD46	TRUE	FALSE
chr8	100529782	G	A	ENST00000335659	ENSG00000186106	ANKRD46	TRUE	FALSE
chr8	100529787	A	T	ENST00000335659	ENSG00000186106	ANKRD46	FALSE	FALSE
chr8	100529803	G	A	ENST00000335659	ENSG00000186106	ANKRD46	FALSE	FALSE
chr8	100529825	A	C	ENST00000335659	ENSG00000186106	ANKRD46	FALSE	FALSE
chr8	100529825	A	T	ENST00000335659	ENSG00000186106	ANKRD46	FALSE	FALSE
chr8	100529829	G	T	ENST00000335659	ENSG00000186106	ANKRD46	FALSE	FALSE
chr8	100529861	C	A	ENST00000335659	ENSG00000186106	ANKRD46	TRUE	FALSE
chr8	100529861	C	G	ENST00000335659	ENSG00000186106	ANKRD46	TRUE	FALSE
chr8	100529861	C	T	ENST00000335659	ENSG00000186106	ANKRD46	TRUE	FALSE
chr8	100529862	T	A	ENST00000335659	ENSG00000186106	ANKRD46	TRUE	FALSE
chr8	100529862	T	C	ENST00000335659	ENSG00000186106	ANKRD46	TRUE	FALSE
chr8	100529862	T	G	ENST00000335659	ENSG00000186106	ANKRD46	TRUE	FALSE
chr8	100533207	A	C	ENST00000335659	ENSG00000186106	ANKRD46	TRUE	FALSE
chr8	100533207	A	G	ENST00000335659	ENSG00000186106	ANKRD46	TRUE	FALSE
chr8	100533207	A	T	ENST00000335659	ENSG00000186106	ANKRD46	TRUE	FALSE
chr8	100533208	C	A	ENST00000335659	ENSG00000186106	ANKRD46	TRUE	FALSE
chr8	100533208	C	G	ENST00000335659	ENSG00000186106	ANKRD46	TRUE	FALSE
chr8	100533208	C	T	ENST00000335659	ENSG00000186106	ANKRD46	TRUE	FALSE
chr8	100533312	C	A	ENST00000335659	ENSG00000186106	ANKRD46	TRUE	FALSE
chr8	100533312	C	G	ENST00000335659	ENSG00000186106	ANKRD46	TRUE	FALSE
chr8	100533312	C	T	ENST00000335659	ENSG00000186106	ANKRD46	TRUE	FALSE
chr8	100533313	T	A	ENST00000335659	ENSG00000186106	ANKRD46	TRUE	FALSE
chr8	100533313	T	C	ENST00000335659	ENSG00000186106	ANKRD46	TRUE	FALSE
chr8	100533313	T	G	ENST00000335659	ENSG00000186106	ANKRD46	TRUE	FALSE
chr8	100559709	A	C	ENST00000335659	ENSG00000186106	ANKRD46	TRUE	FALSE
chr8	100559709	A	G	ENST00000335659	ENSG00000186106	ANKRD46	TRUE	FALSE
chr8	100559709	A	T	ENST00000335659	ENSG00000186106	ANKRD46	TRUE	FALSE
chr8	100559710	C	A	ENST00000335659	ENSG00000186106	ANKRD46	TRUE	FALSE
chr8	100559710	C	G	ENST00000335659	ENSG00000186106	ANKRD46	TRUE	FALSE
chr8	100559710	C	T	ENST00000335659	ENSG00000186106	ANKRD46	TRUE	FALSE
chr8	100573876	C	A	ENST00000311812	ENSG00000174226	SNX31	FALSE	FALSE
chr8	100573879	C	A	ENST00000311812	ENSG00000174226	SNX31	FALSE	FALSE
chr8	100573882	T	A	ENST00000311812	ENSG00000174226	SNX31	FALSE	FALSE
chr8	100573898	G	T	ENST00000311812	ENSG00000174226	SNX31	FALSE	FALSE
chr8	100573909	T	A	ENST00000311812	ENSG00000174226	SNX31	FALSE	FALSE
chr8	100573918	T	A	ENST00000311812	ENSG00000174226	SNX31	FALSE	FALSE
chr8	100573924	T	A	ENST00000311812	ENSG00000174226	SNX31	FALSE	FALSE
chr8	100573930	T	A	ENST00000311812	ENSG00000174226	SNX31	FALSE	FALSE
chr8	100573933	T	A	ENST00000311812	ENSG00000174226	SNX31	FALSE	FALSE
chr8	100573935	G	C	ENST00000311812	ENSG00000174226	SNX31	FALSE	FALSE
chr8	100573935	G	T	ENST00000311812	ENSG00000174226	SNX31	FALSE	FALSE
chr8	100573949	A	C	ENST00000311812	ENSG00000174226	SNX31	FALSE	FALSE
chr8	100573949	A	T	ENST00000311812	ENSG00000174226	SNX31	FALSE	FALSE
chr8	100573957	T	A	ENST00000311812	ENSG00000174226	SNX31	FALSE	FALSE
chr8	100573960	G	A	ENST00000311812	ENSG00000174226	SNX31	FALSE	FALSE
chr8	100573961	C	A	ENST00000311812	ENSG00000174226	SNX31	TRUE	FALSE
chr8	100573961	C	G	ENST00000311812	ENSG00000174226	SNX31	TRUE	FALSE
chr8	100573961	C	T	ENST00000311812	ENSG00000174226	SNX31	TRUE	FALSE
chr8	100573962	T	A	ENST00000311812	ENSG00000174226	SNX31	TRUE	FALSE
chr8	100573962	T	C	ENST00000311812	ENSG00000174226	SNX31	TRUE	FALSE
chr8	100573962	T	G	ENST00000311812	ENSG00000174226	SNX31	TRUE	FALSE
chr8	100577017	A	C	ENST00000311812	ENSG00000174226	SNX31	FALSE	FALSE
chr8	100577017	A	G	ENST00000311812	ENSG00000174226	SNX31	FALSE	FALSE
chr8	100577017	A	T	ENST00000311812	ENSG00000174226	SNX31	FALSE	FALSE
chr8	100577018	C	A	ENST00000311812	ENSG00000174226	SNX31	FALSE	FALSE
chr8	100577018	C	G	ENST00000311812	ENSG00000174226	SNX31	FALSE	FALSE
chr8	100577018	C	T	ENST00000311812	ENSG00000174226	SNX31	FALSE	FALSE
chr8	100577021	G	A	ENST00000311812	ENSG00000174226	SNX31	FALSE	FALSE
chr8	100577027	G	A	ENST00000311812	ENSG00000174226	SNX31	FALSE	FALSE
chr8	100577030	G	A	ENST00000311812	ENSG00000174226	SNX31	FALSE	FALSE
chr8	100577037	G	C	ENST00000311812	ENSG00000174226	SNX31	FALSE	FALSE
chr8	100577037	G	T	ENST00000311812	ENSG00000174226	SNX31	FALSE	FALSE
chr8	100577042	T	A	ENST00000311812	ENSG00000174226	SNX31	FALSE	FALSE
chr8	100577045	T	A	ENST00000311812	ENSG00000174226	SNX31	FALSE	FALSE
chr8	100577051	T	A	ENST00000311812	ENSG00000174226	SNX31	FALSE	FALSE
chr8	100577057	G	A	ENST00000311812	ENSG00000174226	SNX31	FALSE	FALSE
chr8	100577060	C	A	ENST00000311812	ENSG00000174226	SNX31	FALSE	FALSE
chr8	100577069	C	A	ENST00000311812	ENSG00000174226	SNX31	FALSE	FALSE
chr8	100577075	G	A	ENST00000311812	ENSG00000174226	SNX31	TRUE	TRUE
chr8	100577076	C	A	ENST00000311812	ENSG00000174226	SNX31	FALSE	FALSE
chr8	100577076	C	G	ENST00000311812	ENSG00000174226	SNX31	FALSE	FALSE
chr8	100577076	C	T	ENST00000311812	ENSG00000174226	SNX31	FALSE	FALSE
chr8	100577077	T	A	ENST00000311812	ENSG00000174226	SNX31	FALSE	FALSE
chr8	100577077	T	C	ENST00000311812	ENSG00000174226	SNX31	FALSE	FALSE
chr8	100577077	T	G	ENST00000311812	ENSG00000174226	SNX31	FALSE	FALSE
chr8	100584109	A	C	ENST00000311812	ENSG00000174226	SNX31	TRUE	FALSE
chr8	100584109	A	G	ENST00000311812	ENSG00000174226	SNX31	TRUE	FALSE
chr8	100584109	A	T	ENST00000311812	ENSG00000174226	SNX31	TRUE	FALSE
chr8	100584110	C	A	ENST00000311812	ENSG00000174226	SNX31	TRUE	FALSE
chr8	100584110	C	G	ENST00000311812	ENSG00000174226	SNX31	TRUE	FALSE
chr8	100584110	C	T	ENST00000311812	ENSG00000174226	SNX31	TRUE	FALSE
chr8	100584116	C	A	ENST00000311812	ENSG00000174226	SNX31	TRUE	TRUE
chr8	100584125	C	A	ENST00000311812	ENSG00000174226	SNX31	TRUE	TRUE
chr8	100584137	T	A	ENST00000311812	ENSG00000174226	SNX31	TRUE	TRUE
chr8	100584146	T	A	ENST00000311812	ENSG00000174226	SNX31	TRUE	TRUE
chr8	100584149	C	A	ENST00000311812	ENSG00000174226	SNX31	TRUE	TRUE
chr8	100584151	G	C	ENST00000311812	ENSG00000174226	SNX31	TRUE	TRUE
chr8	100584151	G	T	ENST00000311812	ENSG00000174226	SNX31	TRUE	TRUE
chr8	100584161	T	A	ENST00000311812	ENSG00000174226	SNX31	TRUE	TRUE
chr8	100584164	T	A	ENST00000311812	ENSG00000174226	SNX31	TRUE	TRUE
chr8	100584166	A	T	ENST00000311812	ENSG00000174226	SNX31	TRUE	TRUE
chr8	100584168	G	T	ENST00000311812	ENSG00000174226	SNX31	TRUE	TRUE
chr8	100584181	A	T	ENST00000311812	ENSG00000174226	SNX31	TRUE	TRUE
chr8	100584189	C	A	ENST00000311812	ENSG00000174226	SNX31	TRUE	FALSE
chr8	100584189	C	G	ENST00000311812	ENSG00000174226	SNX31	TRUE	FALSE
chr8	100584189	C	T	ENST00000311812	ENSG00000174226	SNX31	TRUE	FALSE
chr8	100584190	T	A	ENST00000311812	ENSG00000174226	SNX31	TRUE	FALSE
chr8	100584190	T	C	ENST00000311812	ENSG00000174226	SNX31	TRUE	FALSE
chr8	100584190	T	G	ENST00000311812	ENSG00000174226	SNX31	TRUE	FALSE
chr8	100588864	A	C	ENST00000311812	ENSG00000174226	SNX31	TRUE	FALSE
chr8	100588864	A	G	ENST00000311812	ENSG00000174226	SNX31	TRUE	FALSE
chr8	100588864	A	T	ENST00000311812	ENSG00000174226	SNX31	TRUE	FALSE
chr8	100588865	C	A	ENST00000311812	ENSG00000174226	SNX31	TRUE	FALSE
chr8	100588865	C	G	ENST00000311812	ENSG00000174226	SNX31	TRUE	FALSE
chr8	100588865	C	T	ENST00000311812	ENSG00000174226	SNX31	TRUE	FALSE
chr8	100588868	G	A	ENST00000311812	ENSG00000174226	SNX31	TRUE	TRUE
chr8	100588871	T	A	ENST00000311812	ENSG00000174226	SNX31	TRUE	TRUE
chr8	100588875	G	C	ENST00000311812	ENSG00000174226	SNX31	TRUE	TRUE
chr8	100588875	G	T	ENST00000311812	ENSG00000174226	SNX31	TRUE	TRUE
chr8	100588887	C	T	ENST00000311812	ENSG00000174226	SNX31	TRUE	TRUE
chr8	100588888	C	T	ENST00000311812	ENSG00000174226	SNX31	TRUE	TRUE
chr8	100588892	G	A	ENST00000311812	ENSG00000174226	SNX31	TRUE	TRUE
chr8	100588893	C	T	ENST00000311812	ENSG00000174226	SNX31	TRUE	TRUE
chr8	100588894	C	T	ENST00000311812	ENSG00000174226	SNX31	TRUE	TRUE
chr8	100588896	G	T	ENST00000311812	ENSG00000174226	SNX31	TRUE	TRUE
chr8	100588907	C	A	ENST00000311812	ENSG00000174226	SNX31	TRUE	TRUE
chr8	100588911	G	C	ENST00000311812	ENSG00000174226	SNX31	TRUE	TRUE
chr8	100588911	G	T	ENST00000311812	ENSG00000174226	SNX31	TRUE	TRUE
chr8	100588916	G	A	ENST00000311812	ENSG00000174226	SNX31	TRUE	TRUE
chr8	100588922	T	A	ENST00000311812	ENSG00000174226	SNX31	TRUE	TRUE
chr8	100588928	C	A	ENST00000311812	ENSG00000174226	SNX31	TRUE	TRUE
chr8	100588930	A	C	ENST00000311812	ENSG00000174226	SNX31	TRUE	TRUE
chr8	100588930	A	T	ENST00000311812	ENSG00000174226	SNX31	TRUE	TRUE
chr8	100588937	G	A	ENST00000311812	ENSG00000174226	SNX31	TRUE	TRUE
chr8	100588949	T	A	ENST00000311812	ENSG00000174226	SNX31	TRUE	TRUE
chr8	100588952	G	A	ENST00000311812	ENSG00000174226	SNX31	TRUE	TRUE
chr8	100588979	C	A	ENST00000311812	ENSG00000174226	SNX31	TRUE	TRUE
chr8	100588980	C	A	ENST00000311812	ENSG00000174226	SNX31	TRUE	FALSE
chr8	100588980	C	G	ENST00000311812	ENSG00000174226	SNX31	TRUE	FALSE
chr8	100588980	C	T	ENST00000311812	ENSG00000174226	SNX31	TRUE	FALSE
chr8	100588981	T	A	ENST00000311812	ENSG00000174226	SNX31	TRUE	FALSE
chr8	100588981	T	C	ENST00000311812	ENSG00000174226	SNX31	TRUE	FALSE
chr8	100588981	T	G	ENST00000311812	ENSG00000174226	SNX31	TRUE	FALSE
chr8	100596637	A	C	ENST00000311812	ENSG00000174226	SNX31	TRUE	FALSE
chr8	100596637	A	G	ENST00000311812	ENSG00000174226	SNX31	TRUE	FALSE
chr8	100596637	A	T	ENST00000311812	ENSG00000174226	SNX31	TRUE	FALSE
chr8	100596638	C	A	ENST00000311812	ENSG00000174226	SNX31	TRUE	FALSE
chr8	100596638	C	G	ENST00000311812	ENSG00000174226	SNX31	TRUE	FALSE
chr8	100596638	C	T	ENST00000311812	ENSG00000174226	SNX31	TRUE	FALSE
chr8	100596653	G	A	ENST00000311812	ENSG00000174226	SNX31	TRUE	TRUE
chr8	100596654	C	T	ENST00000311812	ENSG00000174226	SNX31	TRUE	TRUE
chr8	100596655	C	T	ENST00000311812	ENSG00000174226	SNX31	TRUE	TRUE
chr8	100596657	G	T	ENST00000311812	ENSG00000174226	SNX31	TRUE	TRUE
chr8	100596662	T	A	ENST00000311812	ENSG00000174226	SNX31	TRUE	TRUE
chr8	100596677	G	A	ENST00000311812	ENSG00000174226	SNX31	TRUE	TRUE
chr8	100596692	G	A	ENST00000311812	ENSG00000174226	SNX31	TRUE	TRUE
chr8	100596698	G	A	ENST00000311812	ENSG00000174226	SNX31	TRUE	TRUE
chr8	100596717	G	T	ENST00000311812	ENSG00000174226	SNX31	TRUE	TRUE
chr8	100596720	G	T	ENST00000311812	ENSG00000174226	SNX31	TRUE	TRUE
chr8	100596731	C	A	ENST00000311812	ENSG00000174226	SNX31	TRUE	TRUE
chr8	100596758	C	A	ENST00000311812	ENSG00000174226	SNX31	TRUE	TRUE
chr8	100596766	G	C	ENST00000311812	ENSG00000174226	SNX31	TRUE	TRUE
chr8	100596766	G	T	ENST00000311812	ENSG00000174226	SNX31	TRUE	TRUE
chr8	100596770	C	A	ENST00000311812	ENSG00000174226	SNX31	TRUE	TRUE
chr8	100596774	G	C	ENST00000311812	ENSG00000174226	SNX31	TRUE	TRUE
chr8	100596774	G	T	ENST00000311812	ENSG00000174226	SNX31	TRUE	TRUE
chr8	100596780	A	T	ENST00000311812	ENSG00000174226	SNX31	TRUE	TRUE
chr8	100596786	A	T	ENST00000311812	ENSG00000174226	SNX31	TRUE	TRUE
chr8	100596800	G	A	ENST00000311812	ENSG00000174226	SNX31	TRUE	TRUE
chr8	100596804	G	C	ENST00000311812	ENSG00000174226	SNX31	TRUE	TRUE
chr8	100596804	G	T	ENST00000311812	ENSG00000174226	SNX31	TRUE	TRUE
chr8	100596809	C	A	ENST00000311812	ENSG00000174226	SNX31	TRUE	TRUE
chr8	100596810	A	C	ENST00000311812	ENSG00000174226	SNX31	TRUE	TRUE
chr8	100596810	A	T	ENST00000311812	ENSG00000174226	SNX31	TRUE	TRUE
chr8	100596824	C	A	ENST00000311812	ENSG00000174226	SNX31	TRUE	TRUE
chr8	100596836	C	A	ENST00000311812	ENSG00000174226	SNX31	TRUE	TRUE
chr8	100596838	A	T	ENST00000311812	ENSG00000174226	SNX31	TRUE	TRUE
chr8	100596843	C	A	ENST00000311812	ENSG00000174226	SNX31	TRUE	FALSE
chr8	100596843	C	G	ENST00000311812	ENSG00000174226	SNX31	TRUE	FALSE
chr8	100596843	C	T	ENST00000311812	ENSG00000174226	SNX31	TRUE	FALSE
chr8	100596844	T	A	ENST00000311812	ENSG00000174226	SNX31	TRUE	FALSE
chr8	100596844	T	C	ENST00000311812	ENSG00000174226	SNX31	TRUE	FALSE
chr8	100596844	T	G	ENST00000311812	ENSG00000174226	SNX31	TRUE	FALSE
chr8	100600347	A	C	ENST00000311812	ENSG00000174226	SNX31	TRUE	FALSE
chr8	100600347	A	G	ENST00000311812	ENSG00000174226	SNX31	TRUE	FALSE
chr8	100600347	A	T	ENST00000311812	ENSG00000174226	SNX31	TRUE	FALSE
chr8	100600348	C	A	ENST00000311812	ENSG00000174226	SNX31	TRUE	FALSE
chr8	100600348	C	G	ENST00000311812	ENSG00000174226	SNX31	TRUE	FALSE
chr8	100600348	C	T	ENST00000311812	ENSG00000174226	SNX31	TRUE	FALSE
chr8	100600351	T	A	ENST00000311812	ENSG00000174226	SNX31	TRUE	TRUE
chr8	100600357	G	A	ENST00000311812	ENSG00000174226	SNX31	TRUE	TRUE
chr8	100600366	C	A	ENST00000311812	ENSG00000174226	SNX31	TRUE	TRUE
chr8	100600369	T	A	ENST00000311812	ENSG00000174226	SNX31	TRUE	TRUE
chr8	100600372	G	A	ENST00000311812	ENSG00000174226	SNX31	TRUE	TRUE
chr8	100600381	C	A	ENST00000311812	ENSG00000174226	SNX31	TRUE	TRUE
chr8	100600383	A	C	ENST00000311812	ENSG00000174226	SNX31	TRUE	TRUE
chr8	100600383	A	T	ENST00000311812	ENSG00000174226	SNX31	TRUE	TRUE
chr8	100600387	T	A	ENST00000311812	ENSG00000174226	SNX31	TRUE	TRUE
chr8	100600390	G	A	ENST00000311812	ENSG00000174226	SNX31	TRUE	TRUE
chr8	100600396	G	A	ENST00000311812	ENSG00000174226	SNX31	TRUE	TRUE
chr8	100600402	G	A	ENST00000311812	ENSG00000174226	SNX31	TRUE	TRUE
chr8	100600411	T	A	ENST00000311812	ENSG00000174226	SNX31	TRUE	TRUE
chr8	100600415	C	T	ENST00000311812	ENSG00000174226	SNX31	TRUE	TRUE
chr8	100600416	C	T	ENST00000311812	ENSG00000174226	SNX31	TRUE	TRUE
chr8	100600420	C	A	ENST00000311812	ENSG00000174226	SNX31	TRUE	TRUE
chr8	100600423	T	A	ENST00000311812	ENSG00000174226	SNX31	TRUE	TRUE
chr8	100600426	C	A	ENST00000311812	ENSG00000174226	SNX31	TRUE	TRUE
chr8	100600435	G	A	ENST00000311812	ENSG00000174226	SNX31	TRUE	TRUE
chr8	100600442	C	A	ENST00000311812	ENSG00000174226	SNX31	TRUE	FALSE
chr8	100600442	C	G	ENST00000311812	ENSG00000174226	SNX31	TRUE	FALSE
chr8	100600442	C	T	ENST00000311812	ENSG00000174226	SNX31	TRUE	FALSE
chr8	100600443	T	A	ENST00000311812	ENSG00000174226	SNX31	TRUE	FALSE
chr8	100600443	T	C	ENST00000311812	ENSG00000174226	SNX31	TRUE	FALSE
chr8	100600443	T	G	ENST00000311812	ENSG00000174226	SNX31	TRUE	FALSE
chr8	100608492	A	C	ENST00000311812	ENSG00000174226	SNX31	TRUE	FALSE
chr8	100608492	A	G	ENST00000311812	ENSG00000174226	SNX31	TRUE	FALSE
chr8	100608492	A	T	ENST00000311812	ENSG00000174226	SNX31	TRUE	FALSE
chr8	100608493	C	A	ENST00000311812	ENSG00000174226	SNX31	TRUE	FALSE
chr8	100608493	C	G	ENST00000311812	ENSG00000174226	SNX31	TRUE	FALSE
chr8	100608493	C	T	ENST00000311812	ENSG00000174226	SNX31	TRUE	FALSE
chr8	100608496	G	A	ENST00000311812	ENSG00000174226	SNX31	TRUE	TRUE
chr8	100608500	G	C	ENST00000311812	ENSG00000174226	SNX31	TRUE	TRUE
chr8	100608500	G	T	ENST00000311812	ENSG00000174226	SNX31	TRUE	TRUE
chr8	100608507	A	T	ENST00000311812	ENSG00000174226	SNX31	TRUE	TRUE
chr8	100608524	G	T	ENST00000311812	ENSG00000174226	SNX31	TRUE	TRUE
chr8	100608560	A	C	ENST00000311812	ENSG00000174226	SNX31
chr8	100608560	A	T	ENST00000311812	ENSG00000174226	SNX31	TRUE	TRUE
chr8	100608563	C	T	ENST00000311812	ENSG00000174226	SNX31	TRUE	TRUE
chr8	100608564	C	A	ENST00000311812	ENSG00000174226	SNX31	TRUE	FALSE
chr8	100608564	C	G	ENST00000311812	ENSG00000174226	SNX31	TRUE	FALSE
chr8	100608564	C	T	ENST00000311812	ENSG00000174226	SNX31	TRUE	FALSE
chr8	100608565	T	A	ENST00000311812	ENSG00000174226	SNX31	TRUE	FALSE
chr8	100608565	T	C	ENST00000311812	ENSG00000174226	SNX31	TRUE	FALSE
chr8	100608565	T	G	ENST00000311812	ENSG00000174226	SNX31	TRUE	FALSE
chr8	100611998	A	C	ENST00000311812	ENSG00000174226	SNX31	FALSE	FALSE
chr8	100611998	A	G	ENST00000311812	ENSG00000174226	SNX31	FALSE	FALSE
chr8	100611998	A	T	ENST00000311812	ENSG00000174226	SNX31	FALSE	FALSE
chr8	100611999	C	A	ENST00000311812	ENSG00000174226	SNX31	FALSE	FALSE
chr8	100611999	C	G	ENST00000311812	ENSG00000174226	SNX31	FALSE	FALSE
chr8	100611999	C	T	ENST00000311812	ENSG00000174226	SNX31	FALSE	FALSE
chr8	100612000	C	T	ENST00000311812	ENSG00000174226	SNX31	TRUE	TRUE
chr8	100612004	T	A	ENST00000311812	ENSG00000174226	SNX31	TRUE	TRUE
chr8	100612007	G	A	ENST00000311812	ENSG00000174226	SNX31	TRUE	TRUE
chr8	100612013	C	A	ENST00000311812	ENSG00000174226	SNX31	TRUE	TRUE
chr8	100612019	T	A	ENST00000311812	ENSG00000174226	SNX31	TRUE	TRUE
chr8	100612020	A	T	ENST00000311812	ENSG00000174226	SNX31	TRUE	TRUE
chr8	100612028	C	A	ENST00000311812	ENSG00000174226	SNX31	TRUE	TRUE
chr8	100612034	C	A	ENST00000311812	ENSG00000174226	SNX31	TRUE	TRUE
chr8	100612043	C	A	ENST00000311812	ENSG00000174226	SNX31	TRUE	TRUE
chr8	100612053	A	C	ENST00000311812	ENSG00000174226	SNX31	TRUE	TRUE
chr8	100612053	A	T	ENST00000311812	ENSG00000174226	SNX31	TRUE	TRUE
chr8	100612064	C	A	ENST00000311812	ENSG00000174226	SNX31	TRUE	TRUE
chr8	100612075	A	T	ENST00000311812	ENSG00000174226	SNX31	TRUE	TRUE
chr8	100612079	T	A	ENST00000311812	ENSG00000174226	SNX31	TRUE	TRUE
chr8	100612082	T	A	ENST00000311812	ENSG00000174226	SNX31	TRUE	TRUE
chr8	100612088	C	A	ENST00000311812	ENSG00000174226	SNX31	FALSE	FALSE
chr8	100612088	C	G	ENST00000311812	ENSG00000174226	SNX31	FALSE	FALSE
chr8	100612088	C	T	ENST00000311812	ENSG00000174226	SNX31	FALSE	FALSE
chr8	100612089	T	A	ENST00000311812	ENSG00000174226	SNX31	FALSE	FALSE
chr8	100612089	T	C	ENST00000311812	ENSG00000174226	SNX31	FALSE	FALSE
chr8	100612089	T	G	ENST00000311812	ENSG00000174226	SNX31	FALSE	FALSE
chr8	100612993	A	C	ENST00000311812	ENSG00000174226	SNX31	TRUE	FALSE
chr8	100612993	A	G	ENST00000311812	ENSG00000174226	SNX31	TRUE	FALSE
chr8	100612993	A	T	ENST00000311812	ENSG00000174226	SNX31	TRUE	FALSE
chr8	100612994	C	A	ENST00000311812	ENSG00000174226	SNX31	TRUE	FALSE
chr8	100612994	C	G	ENST00000311812	ENSG00000174226	SNX31	TRUE	FALSE
chr8	100612994	C	T	ENST00000311812	ENSG00000174226	SNX31	TRUE	FALSE
chr8	100613004	T	A	ENST00000311812	ENSG00000174226	SNX31	TRUE	TRUE
chr8	100613010	C	A	ENST00000311812	ENSG00000174226	SNX31	TRUE	TRUE
chr8	100613013	T	A	ENST00000311812	ENSG00000174226	SNX31	TRUE	TRUE
chr8	100613041	G	C	ENST00000311812	ENSG00000174226	SNX31	TRUE	TRUE
chr8	100613041	G	T	ENST00000311812	ENSG00000174226	SNX31	TRUE	TRUE
chr8	100613048	A	T	ENST00000311812	ENSG00000174226	SNX31	TRUE	TRUE
chr8	100613055	C	A	ENST00000311812	ENSG00000174226	SNX31	TRUE	TRUE
chr8	100613058	G	A	ENST00000311812	ENSG00000174226	SNX31	TRUE	TRUE
chr8	100613059	A	T	ENST00000311812	ENSG00000174226	SNX31	TRUE	TRUE
chr8	100613067	C	A	ENST00000311812	ENSG00000174226	SNX31	TRUE	TRUE
chr8	100613073	T	A	ENST00000311812	ENSG00000174226	SNX31	TRUE	TRUE
chr8	100613078	G	C	ENST00000311812	ENSG00000174226	SNX31	TRUE	TRUE
chr8	100613078	G	T	ENST00000311812	ENSG00000174226	SNX31	TRUE	TRUE
chr8	100613086	C	A	ENST00000311812	ENSG00000174226	SNX31	TRUE	FALSE
chr8	100613086	C	G	ENST00000311812	ENSG00000174226	SNX31	TRUE	FALSE
chr8	100613086	C	T	ENST00000311812	ENSG00000174226	SNX31	TRUE	FALSE
chr8	100613087	T	A	ENST00000311812	ENSG00000174226	SNX31	TRUE	FALSE
chr8	100613087	T	C	ENST00000311812	ENSG00000174226	SNX31	TRUE	FALSE
chr8	100613087	T	G	ENST00000311812	ENSG00000174226	SNX31	TRUE	FALSE
chr8	100617618	A	C	ENST00000311812	ENSG00000174226	SNX31	TRUE	FALSE
chr8	100617618	A	G	ENST00000311812	ENSG00000174226	SNX31	TRUE	FALSE
chr8	100617618	A	T	ENST00000311812	ENSG00000174226	SNX31	TRUE	FALSE
chr8	100617619	C	A	ENST00000311812	ENSG00000174226	SNX31	TRUE	FALSE
chr8	100617619	C	G	ENST00000311812	ENSG00000174226	SNX31	TRUE	FALSE
chr8	100617619	C	T	ENST00000311812	ENSG00000174226	SNX31	TRUE	FALSE
chr8	100617622	C	A	ENST00000311812	ENSG00000174226	SNX31	TRUE	TRUE
chr8	100617631	T	A	ENST00000311812	ENSG00000174226	SNX31	TRUE	TRUE
chr8	100617634	C	A	ENST00000311812	ENSG00000174226	SNX31	TRUE	TRUE
chr8	100617645	G	C	ENST00000311812	ENSG00000174226	SNX31	TRUE	TRUE
chr8	100617645	G	T	ENST00000311812	ENSG00000174226	SNX31	TRUE	TRUE
chr8	100617658	C	A	ENST00000311812	ENSG00000174226	SNX31	TRUE	TRUE
chr8	100617664	T	A	ENST00000311812	ENSG00000174226	SNX31	TRUE	TRUE
chr8	100617673	G	A	ENST00000311812	ENSG00000174226	SNX31	TRUE	TRUE
chr8	100617676	C	A	ENST00000311812	ENSG00000174226	SNX31	TRUE	TRUE
chr8	100617698	A	C	ENST00000311812	ENSG00000174226	SNX31	TRUE	TRUE
chr8	100617698	A	T	ENST00000311812	ENSG00000174226	SNX31	TRUE	TRUE
chr8	100617706	T	A	ENST00000311812	ENSG00000174226	SNX31
chr8	100617709	T	A	ENST00000311812	ENSG00000174226	SNX31
chr8	100617731	C	A	ENST00000311812	ENSG00000174226	SNX31	TRUE	FALSE
chr8	100617731	C	G	ENST00000311812	ENSG00000174226	SNX31	TRUE	FALSE
chr8	100617731	C	T	ENST00000311812	ENSG00000174226	SNX31	TRUE	FALSE
chr8	100617732	T	A	ENST00000311812	ENSG00000174226	SNX31	TRUE	FALSE
chr8	100617732	T	C	ENST00000311812	ENSG00000174226	SNX31	TRUE	FALSE
chr8	100617732	T	G	ENST00000311812	ENSG00000174226	SNX31	TRUE	FALSE
chr8	100630325	A	C	ENST00000311812	ENSG00000174226	SNX31	TRUE	FALSE
chr8	100630325	A	G	ENST00000311812	ENSG00000174226	SNX31	TRUE	FALSE
chr8	100630325	A	T	ENST00000311812	ENSG00000174226	SNX31	TRUE	FALSE
chr8	100630326	C	A	ENST00000311812	ENSG00000174226	SNX31	TRUE	FALSE
chr8	100630326	C	G	ENST00000311812	ENSG00000174226	SNX31	TRUE	FALSE
chr8	100630326	C	T	ENST00000311812	ENSG00000174226	SNX31	TRUE	FALSE
chr8	100630332	G	A	ENST00000311812	ENSG00000174226	SNX31	TRUE	TRUE
chr8	100630341	T	A	ENST00000311812	ENSG00000174226	SNX31	TRUE	TRUE
chr8	100630343	A	C	ENST00000311812	ENSG00000174226	SNX31	TRUE	TRUE
chr8	100630343	A	T	ENST00000311812	ENSG00000174226	SNX31	TRUE	TRUE
chr8	100630350	C	A	ENST00000311812	ENSG00000174226	SNX31	TRUE	TRUE
chr8	100630368	T	A	ENST00000311812	ENSG00000174226	SNX31	TRUE	TRUE
chr8	100630370	A	T	ENST00000311812	ENSG00000174226	SNX31	TRUE	TRUE
chr8	100630392	C	A	ENST00000311812	ENSG00000174226	SNX31	TRUE	FALSE
chr8	100630392	C	G	ENST00000311812	ENSG00000174226	SNX31	TRUE	FALSE
chr8	100630392	C	T	ENST00000311812	ENSG00000174226	SNX31	TRUE	FALSE
chr8	100630393	T	A	ENST00000311812	ENSG00000174226	SNX31	TRUE	FALSE
chr8	100630393	T	C	ENST00000311812	ENSG00000174226	SNX31	TRUE	FALSE
chr8	100630393	T	G	ENST00000311812	ENSG00000174226	SNX31	TRUE	FALSE
chr8	100635895	A	C	ENST00000311812	ENSG00000174226	SNX31	TRUE	FALSE
chr8	100635895	A	G	ENST00000311812	ENSG00000174226	SNX31	TRUE	FALSE
chr8	100635895	A	T	ENST00000311812	ENSG00000174226	SNX31	TRUE	FALSE
chr8	100635896	C	A	ENST00000311812	ENSG00000174226	SNX31	TRUE	FALSE
chr8	100635896	C	G	ENST00000311812	ENSG00000174226	SNX31	TRUE	FALSE
chr8	100635896	C	T	ENST00000311812	ENSG00000174226	SNX31	TRUE	FALSE
chr8	100635903	G	A	ENST00000311812	ENSG00000174226	SNX31	TRUE	TRUE
chr8	100635905	A	T	ENST00000311812	ENSG00000174226	SNX31	TRUE	TRUE
chr8	100635907	A	C	ENST00000311812	ENSG00000174226	SNX31	TRUE	TRUE
chr8	100635907	A	T	ENST00000311812	ENSG00000174226	SNX31	TRUE	TRUE
chr8	100635912	G	A	ENST00000311812	ENSG00000174226	SNX31	TRUE	TRUE
chr8	100635915	C	A	ENST00000311812	ENSG00000174226	SNX31	TRUE	TRUE
chr8	100635921	G	A	ENST00000311812	ENSG00000174226	SNX31	TRUE	TRUE
chr8	100635933	C	A	ENST00000311812	ENSG00000174226	SNX31	TRUE	TRUE
chr8	100635961	A	C	ENST00000311812	ENSG00000174226	SNX31	TRUE	TRUE
chr8	100635961	A	T	ENST00000311812	ENSG00000174226	SNX31	TRUE	TRUE
chr8	100635964	G	C	ENST00000311812	ENSG00000174226	SNX31	TRUE	TRUE
chr8	100635964	G	T	ENST00000311812	ENSG00000174226	SNX31	TRUE	TRUE
chr8	100635969	T	A	ENST00000311812	ENSG00000174226	SNX31	TRUE	TRUE
chr8	100635988	G	T	ENST00000311812	ENSG00000174226	SNX31	TRUE	TRUE
chr8	100635996	C	A	ENST00000311812	ENSG00000174226	SNX31	TRUE	TRUE
chr8	100636012	C	A	ENST00000311812	ENSG00000174226	SNX31	TRUE	FALSE
chr8	100636012	C	G	ENST00000311812	ENSG00000174226	SNX31	TRUE	FALSE
chr8	100636012	C	T	ENST00000311812	ENSG00000174226	SNX31	TRUE	FALSE
chr8	100636013	T	A	ENST00000311812	ENSG00000174226	SNX31	TRUE	FALSE
chr8	100636013	T	C	ENST00000311812	ENSG00000174226	SNX31	TRUE	FALSE
chr8	100636013	T	G	ENST00000311812	ENSG00000174226	SNX31	TRUE	FALSE
chr8	100649272	A	C	ENST00000311812	ENSG00000174226	SNX31	TRUE	FALSE
chr8	100649272	A	G	ENST00000311812	ENSG00000174226	SNX31	TRUE	FALSE
chr8	100649272	A	T	ENST00000311812	ENSG00000174226	SNX31	TRUE	FALSE
chr8	100649273	C	A	ENST00000311812	ENSG00000174226	SNX31	TRUE	FALSE
chr8	100649273	C	G	ENST00000311812	ENSG00000174226	SNX31	TRUE	FALSE
chr8	100649273	C	T	ENST00000311812	ENSG00000174226	SNX31	TRUE	FALSE
chr8	100649276	G	A	ENST00000311812	ENSG00000174226	SNX31	TRUE	TRUE
chr8	100649279	C	A	ENST00000311812	ENSG00000174226	SNX31	TRUE	TRUE
chr8	100649283	C	T	ENST00000311812	ENSG00000174226	SNX31	TRUE	TRUE
chr8	100649284	C	T	ENST00000311812	ENSG00000174226	SNX31	TRUE	TRUE
chr8	100649297	G	A	ENST00000311812	ENSG00000174226	SNX31	TRUE	TRUE
chr8	100649301	G	C	ENST00000311812	ENSG00000174226	SNX31	TRUE	TRUE
chr8	100649301	G	T	ENST00000311812	ENSG00000174226	SNX31	TRUE	TRUE
chr8	100649313	G	T	ENST00000311812	ENSG00000174226	SNX31	TRUE	TRUE
chr8	100649343	G	C	ENST00000311812	ENSG00000174226	SNX31	TRUE	FALSE
chr8	100649343	G	T	ENST00000311812	ENSG00000174226	SNX31	TRUE	FALSE
chr8	100649349	C	A	ENST00000311812	ENSG00000174226	SNX31	TRUE	FALSE
chr8	100649349	C	G	ENST00000311812	ENSG00000174226	SNX31	TRUE	FALSE
chr8	100649349	C	T	ENST00000311812	ENSG00000174226	SNX31	TRUE	FALSE
chr8	100649350	T	A	ENST00000311812	ENSG00000174226	SNX31	TRUE	FALSE
chr8	100649350	T	C	ENST00000311812	ENSG00000174226	SNX31	TRUE	FALSE
chr8	100649350	T	G	ENST00000311812	ENSG00000174226	SNX31	TRUE	FALSE
chr8	100649447	A	C	ENST00000311812	ENSG00000174226	SNX31	FALSE	FALSE
chr8	100649447	A	G	ENST00000311812	ENSG00000174226	SNX31	FALSE	FALSE
chr8	100649447	A	T	ENST00000311812	ENSG00000174226	SNX31	FALSE	FALSE
chr8	100649448	C	A	ENST00000311812	ENSG00000174226	SNX31	FALSE	FALSE
chr8	100649448	C	G	ENST00000311812	ENSG00000174226	SNX31	FALSE	FALSE
chr8	100649448	C	T	ENST00000311812	ENSG00000174226	SNX31	FALSE	FALSE
chr8	100649452	G	C	ENST00000311812	ENSG00000174226	SNX31		FALSE
chr8	100649452	G	T	ENST00000311812	ENSG00000174226	SNX31		FALSE
chr8	100649481	G	A	ENST00000311812	ENSG00000174226	SNX31	FALSE	FALSE
chr8	100649484	G	A	ENST00000311812	ENSG00000174226	SNX31	FALSE	FALSE
chr8	100649497	A	T	ENST00000311812	ENSG00000174226	SNX31	FALSE	FALSE
chr8	100649511	T	A	ENST00000311812	ENSG00000174226	SNX31	FALSE	FALSE
chr8	100703360	C	A	ENST00000318607	ENSG00000070756	PABPC1	TRUE	FALSE
chr8	100703360	C	G	ENST00000318607	ENSG00000070756	PABPC1	TRUE	FALSE
chr8	100703360	C	T	ENST00000318607	ENSG00000070756	PABPC1	TRUE	FALSE
chr8	100703361	T	A	ENST00000318607	ENSG00000070756	PABPC1	TRUE	FALSE
chr8	100703361	T	C	ENST00000318607	ENSG00000070756	PABPC1	TRUE	FALSE
chr8	100703361	T	G	ENST00000318607	ENSG00000070756	PABPC1	TRUE	FALSE
chr8	100704295	A	C	ENST00000318607	ENSG00000070756	PABPC1	TRUE	FALSE
chr8	100704295	A	G	ENST00000318607	ENSG00000070756	PABPC1	TRUE	FALSE
chr8	100704295	A	T	ENST00000318607	ENSG00000070756	PABPC1	TRUE	FALSE
chr8	100704296	C	A	ENST00000318607	ENSG00000070756	PABPC1	TRUE	FALSE
chr8	100704296	C	G	ENST00000318607	ENSG00000070756	PABPC1	TRUE	FALSE
chr8	100704296	C	T	ENST00000318607	ENSG00000070756	PABPC1	TRUE	FALSE
chr8	100704336	T	A	ENST00000318607	ENSG00000070756	PABPC1	FALSE	FALSE
chr8	100704339	G	A	ENST00000318607	ENSG00000070756	PABPC1	FALSE	FALSE
chr8	100704348	C	A	ENST00000318607	ENSG00000070756	PABPC1	FALSE	FALSE
chr8	100704351	T	A	ENST00000318607	ENSG00000070756	PABPC1	FALSE	FALSE
chr8	100704357	G	A	ENST00000318607	ENSG00000070756	PABPC1	FALSE	FALSE
chr8	100704366	G	A	ENST00000318607	ENSG00000070756	PABPC1	FALSE	FALSE
chr8	100704384	C	A	ENST00000318607	ENSG00000070756	PABPC1	FALSE	FALSE
chr8	100704391	C	A	ENST00000318607	ENSG00000070756	PABPC1	TRUE	TRUE
chr8	100704391	C	G	ENST00000318607	ENSG00000070756	PABPC1	TRUE	FALSE
chr8	100704391	C	T	ENST00000318607	ENSG00000070756	PABPC1	TRUE	TRUE
chr8	100704392	T	A	ENST00000318607	ENSG00000070756	PABPC1	TRUE	TRUE
chr8	100704392	T	C	ENST00000318607	ENSG00000070756	PABPC1	TRUE	TRUE
chr8	100704392	T	G	ENST00000318607	ENSG00000070756	PABPC1	TRUE	TRUE
chr8	100704924	A	C	ENST00000318607	ENSG00000070756	PABPC1	TRUE	TRUE
chr8	100704924	A	G	ENST00000318607	ENSG00000070756	PABPC1	TRUE	FALSE
chr8	100704924	A	T	ENST00000318607	ENSG00000070756	PABPC1	TRUE	TRUE
chr8	100704925	C	A	ENST00000318607	ENSG00000070756	PABPC1	TRUE	TRUE
chr8	100704925	C	G	ENST00000318607	ENSG00000070756	PABPC1	TRUE	TRUE
chr8	100704925	C	T	ENST00000318607	ENSG00000070756	PABPC1	TRUE	TRUE
chr8	100704928	T	A	ENST00000318607	ENSG00000070756	PABPC1	FALSE	FALSE
chr8	100704939	G	C	ENST00000318607	ENSG00000070756	PABPC1	FALSE	FALSE
chr8	100704939	G	T	ENST00000318607	ENSG00000070756	PABPC1	FALSE	FALSE
chr8	100704943	C	A	ENST00000318607	ENSG00000070756	PABPC1	FALSE	FALSE
chr8	100704952	C	A	ENST00000318607	ENSG00000070756	PABPC1	FALSE	FALSE
chr8	100704970	C	A	ENST00000318607	ENSG00000070756	PABPC1	FALSE	FALSE
chr8	100704972	G	C	ENST00000318607	ENSG00000070756	PABPC1	FALSE	FALSE
chr8	100704972	G	T	ENST00000318607	ENSG00000070756	PABPC1	FALSE	FALSE
chr8	100704985	C	A	ENST00000318607	ENSG00000070756	PABPC1	TRUE	TRUE
chr8	100704987	A	T	ENST00000318607	ENSG00000070756	PABPC1	TRUE	TRUE
chr8	100704990	A	T	ENST00000318607	ENSG00000070756	PABPC1	TRUE	TRUE
chr8	100705006	T	A	ENST00000318607	ENSG00000070756	PABPC1	TRUE	TRUE
chr8	100705033	G	A	ENST00000318607	ENSG00000070756	PABPC1	TRUE	TRUE
chr8	100705054	C	A	ENST00000318607	ENSG00000070756	PABPC1	TRUE	TRUE
chr8	100705057	C	A	ENST00000318607	ENSG00000070756	PABPC1	TRUE	FALSE
chr8	100705057	C	G	ENST00000318607	ENSG00000070756	PABPC1	TRUE	FALSE
chr8	100705057	C	T	ENST00000318607	ENSG00000070756	PABPC1	TRUE	FALSE
chr8	100705058	T	A	ENST00000318607	ENSG00000070756	PABPC1	TRUE	FALSE
chr8	100705058	T	C	ENST00000318607	ENSG00000070756	PABPC1	TRUE	FALSE
chr8	100705058	T	G	ENST00000318607	ENSG00000070756	PABPC1	TRUE	FALSE
chr8	100705587	A	C	ENST00000318607	ENSG00000070756	PABPC1	TRUE	FALSE
chr8	100705587	A	G	ENST00000318607	ENSG00000070756	PABPC1	TRUE	FALSE
chr8	100705587	A	T	ENST00000318607	ENSG00000070756	PABPC1	TRUE	FALSE
chr8	100705588	C	A	ENST00000318607	ENSG00000070756	PABPC1	TRUE	FALSE
chr8	100705588	C	G	ENST00000318607	ENSG00000070756	PABPC1	TRUE	FALSE
chr8	100705588	C	T	ENST00000318607	ENSG00000070756	PABPC1	TRUE	FALSE
chr8	100705591	A	T	ENST00000318607	ENSG00000070756	PABPC1
chr8	100705598	G	A	ENST00000318607	ENSG00000070756	PABPC1	TRUE	TRUE
chr8	100705601	T	A	ENST00000318607	ENSG00000070756	PABPC1	TRUE	TRUE
chr8	100705604	G	A	ENST00000318607	ENSG00000070756	PABPC1
chr8	100705607	C	A	ENST00000318607	ENSG00000070756	PABPC1	TRUE	TRUE
chr8	100705610	G	A	ENST00000318607	ENSG00000070756	PABPC1	TRUE	TRUE
chr8	100705627	A	T	ENST00000318607	ENSG00000070756	PABPC1	TRUE	TRUE
chr8	100705642	A	T	ENST00000318607	ENSG00000070756	PABPC1	TRUE	TRUE
chr8	100705649	C	A	ENST00000318607	ENSG00000070756	PABPC1	TRUE	TRUE
chr8	100705652	G	A	ENST00000318607	ENSG00000070756	PABPC1	TRUE	TRUE
chr8	100705658	G	A	ENST00000318607	ENSG00000070756	PABPC1	TRUE	TRUE
chr8	100705674	C	A	ENST00000318607	ENSG00000070756	PABPC1	TRUE	FALSE
chr8	100705674	C	G	ENST00000318607	ENSG00000070756	PABPC1	TRUE	FALSE
chr8	100705674	C	T	ENST00000318607	ENSG00000070756	PABPC1	TRUE	FALSE
chr8	100705675	T	A	ENST00000318607	ENSG00000070756	PABPC1	TRUE	FALSE
chr8	100705675	T	C	ENST00000318607	ENSG00000070756	PABPC1	TRUE	FALSE
chr8	100705675	T	G	ENST00000318607	ENSG00000070756	PABPC1	TRUE	FALSE
chr8	100706649	A	C	ENST00000318607	ENSG00000070756	PABPC1	TRUE	TRUE
chr8	100706649	A	G	ENST00000318607	ENSG00000070756	PABPC1	FALSE	FALSE
chr8	100706649	A	T	ENST00000318607	ENSG00000070756	PABPC1	TRUE	TRUE
chr8	100706650	C	A	ENST00000318607	ENSG00000070756	PABPC1	TRUE	TRUE
chr8	100706650	C	G	ENST00000318607	ENSG00000070756	PABPC1	TRUE	TRUE
chr8	100706650	C	T	ENST00000318607	ENSG00000070756	PABPC1	TRUE	TRUE
chr8	100706653	G	A	ENST00000318607	ENSG00000070756	PABPC1
chr8	100706656	G	A	ENST00000318607	ENSG00000070756	PABPC1
chr8	100706668	G	A	ENST00000318607	ENSG00000070756	PABPC1
chr8	100706674	G	A	ENST00000318607	ENSG00000070756	PABPC1
chr8	100706689	G	A	ENST00000318607	ENSG00000070756	PABPC1
chr8	100706692	G	A	ENST00000318607	ENSG00000070756	PABPC1
chr8	100706707	C	A	ENST00000318607	ENSG00000070756	PABPC1
chr8	100706714	A	C	ENST00000318607	ENSG00000070756	PABPC1
chr8	100706714	A	T	ENST00000318607	ENSG00000070756	PABPC1
chr8	100706719	T	A	ENST00000318607	ENSG00000070756	PABPC1
chr8	100706720	A	C	ENST00000318607	ENSG00000070756	PABPC1
chr8	100706720	A	T	ENST00000318607	ENSG00000070756	PABPC1
chr8	100706725	G	A	ENST00000318607	ENSG00000070756	PABPC1
chr8	100706791	G	A	ENST00000318607	ENSG00000070756	PABPC1
chr8	100706796	G	C	ENST00000318607	ENSG00000070756	PABPC1
chr8	100706796	G	T	ENST00000318607	ENSG00000070756	PABPC1
chr8	100706806	C	A	ENST00000318607	ENSG00000070756	PABPC1	TRUE	FALSE
chr8	100706806	C	G	ENST00000318607	ENSG00000070756	PABPC1	TRUE	FALSE
chr8	100706806	C	T	ENST00000318607	ENSG00000070756	PABPC1	TRUE	FALSE
chr8	100706807	T	A	ENST00000318607	ENSG00000070756	PABPC1	TRUE	FALSE
chr8	100706807	T	C	ENST00000318607	ENSG00000070756	PABPC1	TRUE	FALSE
chr8	100706807	T	G	ENST00000318607	ENSG00000070756	PABPC1	TRUE	FALSE
chr8	100706885	A	C	ENST00000318607	ENSG00000070756	PABPC1	TRUE	FALSE
chr8	100706885	A	G	ENST00000318607	ENSG00000070756	PABPC1	TRUE	FALSE
chr8	100706885	A	T	ENST00000318607	ENSG00000070756	PABPC1	TRUE	FALSE
chr8	100706886	C	A	ENST00000318607	ENSG00000070756	PABPC1	TRUE	FALSE
chr8	100706886	C	G	ENST00000318607	ENSG00000070756	PABPC1	TRUE	FALSE
chr8	100706886	C	T	ENST00000318607	ENSG00000070756	PABPC1	TRUE	FALSE
chr8	100706896	G	A	ENST00000318607	ENSG00000070756	PABPC1
chr8	100706901	G	C	ENST00000318607	ENSG00000070756	PABPC1
chr8	100706901	G	T	ENST00000318607	ENSG00000070756	PABPC1
chr8	100706911	G	A	ENST00000318607	ENSG00000070756	PABPC1
chr8	100706920	G	A	ENST00000318607	ENSG00000070756	PABPC1
chr8	100706922	G	C	ENST00000318607	ENSG00000070756	PABPC1
chr8	100706922	G	T	ENST00000318607	ENSG00000070756	PABPC1
chr8	100706935	T	A	ENST00000318607	ENSG00000070756	PABPC1
chr8	100706956	T	A	ENST00000318607	ENSG00000070756	PABPC1
chr8	100706992	G	A	ENST00000318607	ENSG00000070756	PABPC1
chr8	100706998	C	A	ENST00000318607	ENSG00000070756	PABPC1	FALSE	FALSE
chr8	100706998	C	G	ENST00000318607	ENSG00000070756	PABPC1	FALSE	FALSE
chr8	100706998	C	T	ENST00000318607	ENSG00000070756	PABPC1	FALSE	FALSE
chr8	100706999	T	A	ENST00000318607	ENSG00000070756	PABPC1	FALSE	FALSE
chr8	100706999	T	C	ENST00000318607	ENSG00000070756	PABPC1	FALSE	FALSE
chr8	100706999	T	G	ENST00000318607	ENSG00000070756	PABPC1	FALSE	FALSE
chr8	100709131	A	C	ENST00000318607	ENSG00000070756	PABPC1	TRUE	FALSE
chr8	100709131	A	G	ENST00000318607	ENSG00000070756	PABPC1	TRUE	FALSE
chr8	100709131	A	T	ENST00000318607	ENSG00000070756	PABPC1	TRUE	FALSE
chr8	100709132	C	A	ENST00000318607	ENSG00000070756	PABPC1	TRUE	FALSE
chr8	100709132	C	G	ENST00000318607	ENSG00000070756	PABPC1	TRUE	FALSE
chr8	100709132	C	T	ENST00000318607	ENSG00000070756	PABPC1	TRUE	FALSE
chr8	100709142	T	A	ENST00000318607	ENSG00000070756	PABPC1	TRUE	TRUE
chr8	100709151	G	A	ENST00000318607	ENSG00000070756	PABPC1	TRUE	TRUE
chr8	100709158	C	T	ENST00000318607	ENSG00000070756	PABPC1	TRUE	TRUE
chr8	100709159	C	T	ENST00000318607	ENSG00000070756	PABPC1	TRUE	TRUE
chr8	100709175	T	A	ENST00000318607	ENSG00000070756	PABPC1	TRUE	TRUE
chr8	100709181	G	A	ENST00000318607	ENSG00000070756	PABPC1	TRUE	TRUE
chr8	100709190	G	A	ENST00000318607	ENSG00000070756	PABPC1	TRUE	TRUE
chr8	100709200	A	C	ENST00000318607	ENSG00000070756	PABPC1	TRUE	TRUE
chr8	100709200	A	T	ENST00000318607	ENSG00000070756	PABPC1	TRUE	TRUE
chr8	100709203	G	C	ENST00000318607	ENSG00000070756	PABPC1	TRUE	TRUE
chr8	100709203	G	T	ENST00000318607	ENSG00000070756	PABPC1	TRUE	TRUE
chr8	100709220	G	A	ENST00000318607	ENSG00000070756	PABPC1	TRUE	TRUE
chr8	100709224	C	A	ENST00000318607	ENSG00000070756	PABPC1	TRUE	TRUE
chr8	100709224	C	G	ENST00000318607	ENSG00000070756	PABPC1	TRUE	TRUE
chr8	100709224	C	T	ENST00000318607	ENSG00000070756	PABPC1	TRUE	TRUE
chr8	100709225	T	A	ENST00000318607	ENSG00000070756	PABPC1	TRUE	TRUE
chr8	100709225	T	C	ENST00000318607	ENSG00000070756	PABPC1	TRUE	TRUE
chr8	100709225	T	G	ENST00000318607	ENSG00000070756	PABPC1	TRUE	TRUE
chr8	100709457	A	C	ENST00000318607	ENSG00000070756	PABPC1	TRUE	TRUE
chr8	100709457	A	G	ENST00000318607	ENSG00000070756	PABPC1	FALSE	FALSE
chr8	100709457	A	T	ENST00000318607	ENSG00000070756	PABPC1	TRUE	TRUE
chr8	100709458	C	A	ENST00000318607	ENSG00000070756	PABPC1	TRUE	TRUE
chr8	100709458	C	G	ENST00000318607	ENSG00000070756	PABPC1	TRUE	TRUE
chr8	100709458	C	T	ENST00000318607	ENSG00000070756	PABPC1	TRUE	FALSE
chr8	100709461	G	A	ENST00000318607	ENSG00000070756	PABPC1	TRUE	TRUE
chr8	100709480	G	C	ENST00000318607	ENSG00000070756	PABPC1	TRUE	TRUE
chr8	100709480	G	T	ENST00000318607	ENSG00000070756	PABPC1	TRUE	TRUE
chr8	100709487	G	C	ENST00000318607	ENSG00000070756	PABPC1	TRUE	TRUE
chr8	100709487	G	T	ENST00000318607	ENSG00000070756	PABPC1	TRUE	TRUE
chr8	100709503	G	A	ENST00000318607	ENSG00000070756	PABPC1
chr8	100709504	G	C	ENST00000318607	ENSG00000070756	PABPC1
chr8	100709504	G	T	ENST00000318607	ENSG00000070756	PABPC1
chr8	100709536	G	A	ENST00000318607	ENSG00000070756	PABPC1
chr8	100709551	T	A	ENST00000318607	ENSG00000070756	PABPC1
chr8	100709554	G	A	ENST00000318607	ENSG00000070756	PABPC1
chr8	100709558	A	C	ENST00000318607	ENSG00000070756	PABPC1
chr8	100709558	A	T	ENST00000318607	ENSG00000070756	PABPC1
chr8	100709563	G	A	ENST00000318607	ENSG00000070756	PABPC1
chr8	100709581	G	A	ENST00000318607	ENSG00000070756	PABPC1
chr8	100709587	C	A	ENST00000318607	ENSG00000070756	PABPC1
chr8	100709590	C	A	ENST00000318607	ENSG00000070756	PABPC1
chr8	100709593	T	A	ENST00000318607	ENSG00000070756	PABPC1
chr8	100709599	G	A	ENST00000318607	ENSG00000070756	PABPC1
chr8	100709604	A	C	ENST00000318607	ENSG00000070756	PABPC1
chr8	100709604	A	T	ENST00000318607	ENSG00000070756	PABPC1
chr8	100709612	A	C	ENST00000318607	ENSG00000070756	PABPC1
chr8	100709612	A	T	ENST00000318607	ENSG00000070756	PABPC1
chr8	100709616	A	T	ENST00000318607	ENSG00000070756	PABPC1
chr8	100709623	T	A	ENST00000318607	ENSG00000070756	PABPC1
chr8	100709638	T	A	ENST00000318607	ENSG00000070756	PABPC1
chr8	100709650	C	A	ENST00000318607	ENSG00000070756	PABPC1
chr8	100709662	T	A	ENST00000318607	ENSG00000070756	PABPC1
chr8	100709671	C	A	ENST00000318607	ENSG00000070756	PABPC1
chr8	100709674	C	A	ENST00000318607	ENSG00000070756	PABPC1
chr8	100709687	A	T	ENST00000318607	ENSG00000070756	PABPC1
chr8	100709707	T	A	ENST00000318607	ENSG00000070756	PABPC1	TRUE	TRUE
chr8	100709722	C	A	ENST00000318607	ENSG00000070756	PABPC1	TRUE	TRUE
chr8	100709732	C	A	ENST00000318607	ENSG00000070756	PABPC1	TRUE	FALSE
chr8	100709732	C	G	ENST00000318607	ENSG00000070756	PABPC1	TRUE	FALSE
chr8	100709732	C	T	ENST00000318607	ENSG00000070756	PABPC1	TRUE	FALSE
chr8	100709733	T	A	ENST00000318607	ENSG00000070756	PABPC1	TRUE	FALSE
chr8	100709733	T	C	ENST00000318607	ENSG00000070756	PABPC1	TRUE	FALSE
chr8	100709733	T	G	ENST00000318607	ENSG00000070756	PABPC1	TRUE	FALSE
chr8	100712360	A	C	ENST00000318607	ENSG00000070756	PABPC1	TRUE	TRUE
chr8	100712360	A	G	ENST00000318607	ENSG00000070756	PABPC1	FALSE	FALSE
chr8	100712360	A	T	ENST00000318607	ENSG00000070756	PABPC1	TRUE	TRUE
chr8	100712361	C	A	ENST00000318607	ENSG00000070756	PABPC1	TRUE	TRUE
chr8	100712361	C	G	ENST00000318607	ENSG00000070756	PABPC1	TRUE	TRUE
chr8	100712361	C	T	ENST00000318607	ENSG00000070756	PABPC1	TRUE	FALSE
chr8	100712364	T	A	ENST00000318607	ENSG00000070756	PABPC1	TRUE	TRUE
chr8	100712397	C	A	ENST00000318607	ENSG00000070756	PABPC1	TRUE	TRUE
chr8	100712400	T	A	ENST00000318607	ENSG00000070756	PABPC1	TRUE	TRUE
chr8	100712412	C	A	ENST00000318607	ENSG00000070756	PABPC1	TRUE	TRUE
chr8	100712439	T	A	ENST00000318607	ENSG00000070756	PABPC1	TRUE	TRUE
chr8	100712443	A	C	ENST00000318607	ENSG00000070756	PABPC1	TRUE	TRUE
chr8	100712443	A	T	ENST00000318607	ENSG00000070756	PABPC1	TRUE	TRUE
chr8	100712458	C	A	ENST00000318607	ENSG00000070756	PABPC1	TRUE	TRUE
chr8	100712458	C	G	ENST00000318607	ENSG00000070756	PABPC1	TRUE	TRUE
chr8	100712458	C	T	ENST00000318607	ENSG00000070756	PABPC1	TRUE	TRUE
chr8	100712459	T	A	ENST00000318607	ENSG00000070756	PABPC1	TRUE	TRUE
chr8	100712459	T	C	ENST00000318607	ENSG00000070756	PABPC1	TRUE	TRUE
chr8	100712459	T	G	ENST00000318607	ENSG00000070756	PABPC1	TRUE	TRUE
chr8	100712650	A	C	ENST00000318607	ENSG00000070756	PABPC1	TRUE	FALSE
chr8	100712650	A	G	ENST00000318607	ENSG00000070756	PABPC1	TRUE	FALSE
chr8	100712650	A	T	ENST00000318607	ENSG00000070756	PABPC1	TRUE	TRUE
chr8	100712651	C	A	ENST00000318607	ENSG00000070756	PABPC1	TRUE	FALSE
chr8	100712651	C	G	ENST00000318607	ENSG00000070756	PABPC1	TRUE	TRUE
chr8	100712651	C	T	ENST00000318607	ENSG00000070756	PABPC1	TRUE	FALSE
chr8	100712654	G	A	ENST00000318607	ENSG00000070756	PABPC1	TRUE	TRUE
chr8	100712655	G	C	ENST00000318607	ENSG00000070756	PABPC1	TRUE	TRUE
chr8	100712655	G	T	ENST00000318607	ENSG00000070756	PABPC1	TRUE	TRUE
chr8	100712660	T	A	ENST00000318607	ENSG00000070756	PABPC1	TRUE	TRUE
chr8	100712675	G	A	ENST00000318607	ENSG00000070756	PABPC1	TRUE	TRUE
chr8	100712678	T	A	ENST00000318607	ENSG00000070756	PABPC1	TRUE	TRUE
chr8	100712684	G	A	ENST00000318607	ENSG00000070756	PABPC1	TRUE	TRUE
chr8	100712687	C	A	ENST00000318607	ENSG00000070756	PABPC1	TRUE	TRUE
chr8	100712693	T	A	ENST00000318607	ENSG00000070756	PABPC1	TRUE	TRUE
chr8	100712699	T	A	ENST00000318607	ENSG00000070756	PABPC1	TRUE	TRUE
chr8	100712705	C	A	ENST00000318607	ENSG00000070756	PABPC1
chr8	100712711	G	A	ENST00000318607	ENSG00000070756	PABPC1
chr8	100712717	C	A	ENST00000318607	ENSG00000070756	PABPC1
chr8	100712723	T	A	ENST00000318607	ENSG00000070756	PABPC1
chr8	100712726	T	A	ENST00000318607	ENSG00000070756	PABPC1
chr8	100712729	G	A	ENST00000318607	ENSG00000070756	PABPC1
chr8	100712735	G	A	ENST00000318607	ENSG00000070756	PABPC1
chr8	100712742	A	C	ENST00000318607	ENSG00000070756	PABPC1
chr8	100712742	A	T	ENST00000318607	ENSG00000070756	PABPC1
chr8	100712750	G	A	ENST00000318607	ENSG00000070756	PABPC1
chr8	100712753	T	A	ENST00000318607	ENSG00000070756	PABPC1
chr8	100712756	C	A	ENST00000318607	ENSG00000070756	PABPC1
chr8	100712765	C	A	ENST00000318607	ENSG00000070756	PABPC1
chr8	100712768	T	A	ENST00000318607	ENSG00000070756	PABPC1
chr8	100712771	C	A	ENST00000318607	ENSG00000070756	PABPC1
chr8	100712780	C	A	ENST00000318607	ENSG00000070756	PABPC1
chr8	100712790	C	A	ENST00000318607	ENSG00000070756	PABPC1	TRUE	FALSE
chr8	100712790	C	G	ENST00000318607	ENSG00000070756	PABPC1	TRUE	FALSE
chr8	100712790	C	T	ENST00000318607	ENSG00000070756	PABPC1	TRUE	FALSE
chr8	100712791	T	A	ENST00000318607	ENSG00000070756	PABPC1	TRUE	FALSE
chr8	100712791	T	C	ENST00000318607	ENSG00000070756	PABPC1	TRUE	FALSE
chr8	100712791	T	G	ENST00000318607	ENSG00000070756	PABPC1	TRUE	FALSE
chr8	100713085	A	C	ENST00000318607	ENSG00000070756	PABPC1	TRUE	FALSE
chr8	100713085	A	G	ENST00000318607	ENSG00000070756	PABPC1	TRUE	FALSE
chr8	100713085	A	T	ENST00000318607	ENSG00000070756	PABPC1	TRUE	FALSE
chr8	100713086	C	A	ENST00000318607	ENSG00000070756	PABPC1	TRUE	FALSE
chr8	100713086	C	G	ENST00000318607	ENSG00000070756	PABPC1	TRUE	FALSE
chr8	100713086	C	T	ENST00000318607	ENSG00000070756	PABPC1	TRUE	FALSE
chr8	100713089	T	A	ENST00000318607	ENSG00000070756	PABPC1	TRUE	TRUE
chr8	100713092	G	A	ENST00000318607	ENSG00000070756	PABPC1	TRUE	TRUE
chr8	100713101	C	A	ENST00000318607	ENSG00000070756	PABPC1	TRUE	TRUE
chr8	100713110	C	A	ENST00000318607	ENSG00000070756	PABPC1	TRUE	TRUE
chr8	100713125	C	A	ENST00000318607	ENSG00000070756	PABPC1	TRUE	TRUE
chr8	100713131	C	A	ENST00000318607	ENSG00000070756	PABPC1	TRUE	TRUE
chr8	100713134	T	A	ENST00000318607	ENSG00000070756	PABPC1	TRUE	TRUE
chr8	100713140	T	A	ENST00000318607	ENSG00000070756	PABPC1	TRUE	TRUE
chr8	100713143	C	A	ENST00000318607	ENSG00000070756	PABPC1	TRUE	TRUE
chr8	100713149	C	A	ENST00000318607	ENSG00000070756	PABPC1	TRUE	TRUE
chr8	100713164	T	A	ENST00000318607	ENSG00000070756	PABPC1	TRUE	TRUE
chr8	100713172	A	C	ENST00000318607	ENSG00000070756	PABPC1	TRUE	TRUE
chr8	100713172	A	T	ENST00000318607	ENSG00000070756	PABPC1	TRUE	TRUE
chr8	100713182	C	A	ENST00000318607	ENSG00000070756	PABPC1	TRUE	FALSE
chr8	100713182	C	G	ENST00000318607	ENSG00000070756	PABPC1	TRUE	FALSE
chr8	100713182	C	T	ENST00000318607	ENSG00000070756	PABPC1	TRUE	FALSE
chr8	100713183	T	A	ENST00000318607	ENSG00000070756	PABPC1	TRUE	FALSE
chr8	100713183	T	C	ENST00000318607	ENSG00000070756	PABPC1	TRUE	FALSE
chr8	100713183	T	G	ENST00000318607	ENSG00000070756	PABPC1	TRUE	FALSE
chr8	100715460	A	C	ENST00000318607	ENSG00000070756	PABPC1	TRUE	FALSE
chr8	100715460	A	G	ENST00000318607	ENSG00000070756	PABPC1	TRUE	FALSE
chr8	100715460	A	T	ENST00000318607	ENSG00000070756	PABPC1	TRUE	FALSE
chr8	100715461	C	A	ENST00000318607	ENSG00000070756	PABPC1	TRUE	FALSE
chr8	100715461	C	G	ENST00000318607	ENSG00000070756	PABPC1	TRUE	FALSE
chr8	100715461	C	T	ENST00000318607	ENSG00000070756	PABPC1	TRUE	FALSE
chr8	100715468	T	A	ENST00000318607	ENSG00000070756	PABPC1	TRUE	TRUE
chr8	100715483	T	A	ENST00000318607	ENSG00000070756	PABPC1	TRUE	TRUE
chr8	100715492	C	A	ENST00000318607	ENSG00000070756	PABPC1	TRUE	TRUE
chr8	100715507	C	A	ENST00000318607	ENSG00000070756	PABPC1
chr8	100715510	C	A	ENST00000318607	ENSG00000070756	PABPC1
chr8	100715519	T	A	ENST00000318607	ENSG00000070756	PABPC1
chr8	100715523	G	C	ENST00000318607	ENSG00000070756	PABPC1
chr8	100715523	G	T	ENST00000318607	ENSG00000070756	PABPC1
chr8	100715540	C	A	ENST00000318607	ENSG00000070756	PABPC1
chr8	100715543	T	A	ENST00000318607	ENSG00000070756	PABPC1
chr8	100715555	C	A	ENST00000318607	ENSG00000070756	PABPC1
chr8	100715561	C	A	ENST00000318607	ENSG00000070756	PABPC1
chr8	100715567	C	A	ENST00000318607	ENSG00000070756	PABPC1
chr8	100715570	G	A	ENST00000318607	ENSG00000070756	PABPC1
chr8	100715573	C	A	ENST00000318607	ENSG00000070756	PABPC1
chr8	100715576	T	A	ENST00000318607	ENSG00000070756	PABPC1
chr8	100715585	T	A	ENST00000318607	ENSG00000070756	PABPC1
chr8	100715591	G	A	ENST00000318607	ENSG00000070756	PABPC1
chr8	100715594	C	A	ENST00000318607	ENSG00000070756	PABPC1
chr8	100715602	C	A	ENST00000318607	ENSG00000070756	PABPC1	TRUE	TRUE
chr8	100715602	C	G	ENST00000318607	ENSG00000070756	PABPC1	TRUE	TRUE
chr8	100715602	C	T	ENST00000318607	ENSG00000070756	PABPC1	TRUE	TRUE
chr8	100715603	T	A	ENST00000318607	ENSG00000070756	PABPC1	TRUE	TRUE
chr8	100715603	T	C	ENST00000318607	ENSG00000070756	PABPC1	TRUE	TRUE
chr8	100715603	T	G	ENST00000318607	ENSG00000070756	PABPC1	TRUE	TRUE
chr8	100717771	A	C	ENST00000318607	ENSG00000070756	PABPC1	TRUE	TRUE
chr8	100717771	A	G	ENST00000318607	ENSG00000070756	PABPC1	TRUE	FALSE
chr8	100717771	A	T	ENST00000318607	ENSG00000070756	PABPC1	TRUE	TRUE
chr8	100717772	C	A	ENST00000318607	ENSG00000070756	PABPC1	TRUE	TRUE
chr8	100717772	C	G	ENST00000318607	ENSG00000070756	PABPC1	TRUE	TRUE
chr8	100717772	C	T	ENST00000318607	ENSG00000070756	PABPC1	TRUE	FALSE
chr8	100717777	T	A	ENST00000318607	ENSG00000070756	PABPC1	TRUE	TRUE
chr8	100717798	C	A	ENST00000318607	ENSG00000070756	PABPC1	TRUE	TRUE
chr8	100717807	T	A	ENST00000318607	ENSG00000070756	PABPC1
chr8	100717810	C	A	ENST00000318607	ENSG00000070756	PABPC1
chr8	100717819	T	A	ENST00000318607	ENSG00000070756	PABPC1
chr8	100717822	C	A	ENST00000318607	ENSG00000070756	PABPC1
chr8	100717831	C	A	ENST00000318607	ENSG00000070756	PABPC1
chr8	100717834	G	A	ENST00000318607	ENSG00000070756	PABPC1
chr8	100717840	C	A	ENST00000318607	ENSG00000070756	PABPC1
chr8	100717855	C	A	ENST00000318607	ENSG00000070756	PABPC1
chr8	100717856	A	C	ENST00000318607	ENSG00000070756	PABPC1
chr8	100717856	A	T	ENST00000318607	ENSG00000070756	PABPC1
chr8	100717864	T	A	ENST00000318607	ENSG00000070756	PABPC1
chr8	100717876	C	A	ENST00000318607	ENSG00000070756	PABPC1
chr8	100717880	A	T	ENST00000318607	ENSG00000070756	PABPC1
chr8	100717889	C	A	ENST00000318607	ENSG00000070756	PABPC1	TRUE	TRUE
chr8	100717889	C	G	ENST00000318607	ENSG00000070756	PABPC1	TRUE	TRUE
chr8	100717889	C	T	ENST00000318607	ENSG00000070756	PABPC1	TRUE	TRUE
chr8	100717890	T	A	ENST00000318607	ENSG00000070756	PABPC1	TRUE	TRUE
chr8	100717890	T	C	ENST00000318607	ENSG00000070756	PABPC1	TRUE	TRUE
chr8	100717890	T	G	ENST00000318607	ENSG00000070756	PABPC1	TRUE	TRUE
chr8	100718085	A	C	ENST00000318607	ENSG00000070756	PABPC1	TRUE	FALSE
chr8	100718085	A	G	ENST00000318607	ENSG00000070756	PABPC1	TRUE	FALSE
chr8	100718085	A	T	ENST00000318607	ENSG00000070756	PABPC1	TRUE	FALSE
chr8	100718086	C	A	ENST00000318607	ENSG00000070756	PABPC1	TRUE	FALSE
chr8	100718086	C	G	ENST00000318607	ENSG00000070756	PABPC1	TRUE	FALSE
chr8	100718086	C	T	ENST00000318607	ENSG00000070756	PABPC1	TRUE	FALSE
chr8	100718089	T	A	ENST00000318607	ENSG00000070756	PABPC1	TRUE	TRUE
chr8	100718090	A	T	ENST00000318607	ENSG00000070756	PABPC1	TRUE	TRUE
chr8	100718094	G	C	ENST00000318607	ENSG00000070756	PABPC1	TRUE	TRUE
chr8	100718094	G	T	ENST00000318607	ENSG00000070756	PABPC1	TRUE	TRUE
chr8	100718126	A	C	ENST00000318607	ENSG00000070756	PABPC1	TRUE	TRUE
chr8	100718126	A	T	ENST00000318607	ENSG00000070756	PABPC1	TRUE	TRUE
chr8	100718137	T	A	ENST00000318607	ENSG00000070756	PABPC1	TRUE	TRUE
chr8	100718152	T	A	ENST00000318607	ENSG00000070756	PABPC1	TRUE	TRUE
chr8	100718164	T	A	ENST00000318607	ENSG00000070756	PABPC1	TRUE	TRUE
chr8	100718185	C	A	ENST00000318607	ENSG00000070756	PABPC1	TRUE	TRUE
chr8	100718191	T	A	ENST00000318607	ENSG00000070756	PABPC1	TRUE	TRUE
chr8	100718199	G	C	ENST00000318607	ENSG00000070756	PABPC1	TRUE	TRUE
chr8	100718199	G	T	ENST00000318607	ENSG00000070756	PABPC1	TRUE	TRUE
chr8	100718212	G	A	ENST00000318607	ENSG00000070756	PABPC1	TRUE	TRUE
chr8	100718216	C	T	ENST00000318607	ENSG00000070756	PABPC1	TRUE	TRUE
chr8	100718217	C	T	ENST00000318607	ENSG00000070756	PABPC1	TRUE	TRUE
chr8	100718236	T	A	ENST00000318607	ENSG00000070756	PABPC1	TRUE	TRUE
chr8	100718242	T	A	ENST00000318607	ENSG00000070756	PABPC1	TRUE	TRUE
chr8	100718268	A	T	ENST00000318607	ENSG00000070756	PABPC1	TRUE	TRUE
chr8	100718278	C	A	ENST00000318607	ENSG00000070756	PABPC1	TRUE	TRUE
chr8	100718281	C	A	ENST00000318607	ENSG00000070756	PABPC1	TRUE	FALSE
chr8	100718281	C	G	ENST00000318607	ENSG00000070756	PABPC1	TRUE	FALSE
chr8	100718281	C	T	ENST00000318607	ENSG00000070756	PABPC1	TRUE	FALSE
chr8	100718282	T	A	ENST00000318607	ENSG00000070756	PABPC1	TRUE	FALSE
chr8	100718282	T	C	ENST00000318607	ENSG00000070756	PABPC1	TRUE	FALSE
chr8	100718282	T	G	ENST00000318607	ENSG00000070756	PABPC1	TRUE	FALSE
chr8	100721389	A	C	ENST00000318607	ENSG00000070756	PABPC1	TRUE	FALSE
chr8	100721389	A	G	ENST00000318607	ENSG00000070756	PABPC1	TRUE	FALSE
chr8	100721389	A	T	ENST00000318607	ENSG00000070756	PABPC1	TRUE	FALSE
chr8	100721390	C	A	ENST00000318607	ENSG00000070756	PABPC1	TRUE	FALSE
chr8	100721390	C	G	ENST00000318607	ENSG00000070756	PABPC1	TRUE	FALSE
chr8	100721390	C	T	ENST00000318607	ENSG00000070756	PABPC1	TRUE	FALSE
chr8	100721403	G	A	ENST00000318607	ENSG00000070756	PABPC1	TRUE	TRUE
chr8	100721406	G	A	ENST00000318607	ENSG00000070756	PABPC1	TRUE	TRUE
chr8	100721416	A	C	ENST00000318607	ENSG00000070756	PABPC1	TRUE	TRUE
chr8	100721416	A	T	ENST00000318607	ENSG00000070756	PABPC1	TRUE	TRUE
chr8	100721422	G	C	ENST00000318607	ENSG00000070756	PABPC1	TRUE	TRUE
chr8	100721422	G	T	ENST00000318607	ENSG00000070756	PABPC1	TRUE	TRUE
chr8	100721429	A	T	ENST00000318607	ENSG00000070756	PABPC1	TRUE	TRUE
chr8	100721455	G	T	ENST00000318607	ENSG00000070756	PABPC1	TRUE	TRUE
chr8	100721496	T	A	ENST00000318607	ENSG00000070756	PABPC1	TRUE	TRUE
chr8	100721499	C	A	ENST00000318607	ENSG00000070756	PABPC1	TRUE	TRUE
chr8	100721500	G	C	ENST00000318607	ENSG00000070756	PABPC1	TRUE	TRUE
chr8	100721500	G	T	ENST00000318607	ENSG00000070756	PABPC1	TRUE	TRUE
chr8	100721514	C	A	ENST00000318607	ENSG00000070756	PABPC1	TRUE	FALSE
chr8	100721542	G	C	ENST00000318607	ENSG00000070756	PABPC1	FALSE	FALSE
chr8	100721542	G	T	ENST00000318607	ENSG00000070756	PABPC1	FALSE	FALSE
chr8	100721549	G	T	ENST00000318607	ENSG00000070756	PABPC1	FALSE	FALSE
chr8	100721560	G	C	ENST00000318607	ENSG00000070756	PABPC1	FALSE	FALSE
chr8	100721560	G	T	ENST00000318607	ENSG00000070756	PABPC1	FALSE	FALSE
chr8	100920701	C	A	ENST00000395958	ENSG00000164924	YWHAZ
chr8	100920707	C	A	ENST00000395958	ENSG00000164924	YWHAZ
chr8	100920710	C	A	ENST00000395958	ENSG00000164924	YWHAZ
chr8	100920713	C	A	ENST00000395958	ENSG00000164924	YWHAZ
chr8	100920719	C	A	ENST00000395958	ENSG00000164924	YWHAZ
chr8	100920725	C	A	ENST00000395958	ENSG00000164924	YWHAZ
chr8	100920731	C	A	ENST00000395958	ENSG00000164924	YWHAZ
chr8	100920734	G	A	ENST00000395958	ENSG00000164924	YWHAZ
chr8	100920742	G	T	ENST00000395958	ENSG00000164924	YWHAZ
chr8	100920747	C	T	ENST00000395958	ENSG00000164924	YWHAZ
chr8	100920748	C	T	ENST00000395958	ENSG00000164924	YWHAZ
chr8	100920751	A	T	ENST00000395958	ENSG00000164924	YWHAZ
chr8	100920753	C	A	ENST00000395958	ENSG00000164924	YWHAZ	TRUE	FALSE
chr8	100920753	C	G	ENST00000395958	ENSG00000164924	YWHAZ	TRUE	FALSE
chr8	100920753	C	T	ENST00000395958	ENSG00000164924	YWHAZ	TRUE	FALSE
chr8	100920754	T	A	ENST00000395958	ENSG00000164924	YWHAZ	TRUE	FALSE
chr8	100920754	T	C	ENST00000395958	ENSG00000164924	YWHAZ	TRUE	FALSE
chr8	100920754	T	G	ENST00000395958	ENSG00000164924	YWHAZ	TRUE	FALSE
chr8	100923953	A	C	ENST00000395958	ENSG00000164924	YWHAZ	TRUE	FALSE
chr8	100923953	A	G	ENST00000395958	ENSG00000164924	YWHAZ	TRUE	FALSE
chr8	100923953	A	T	ENST00000395958	ENSG00000164924	YWHAZ	TRUE	FALSE
chr8	100923954	C	A	ENST00000395958	ENSG00000164924	YWHAZ	TRUE	FALSE
chr8	100923954	C	G	ENST00000395958	ENSG00000164924	YWHAZ	TRUE	FALSE
chr8	100923954	C	T	ENST00000395958	ENSG00000164924	YWHAZ	TRUE	FALSE
chr8	100923959	A	T	ENST00000395958	ENSG00000164924	YWHAZ	FALSE	FALSE
chr8	100923969	T	A	ENST00000395958	ENSG00000164924	YWHAZ	FALSE	FALSE
chr8	100923974	A	C	ENST00000395958	ENSG00000164924	YWHAZ	FALSE	FALSE
chr8	100923974	A	T	ENST00000395958	ENSG00000164924	YWHAZ	FALSE	FALSE
chr8	100923978	G	A	ENST00000395958	ENSG00000164924	YWHAZ	FALSE	FALSE
chr8	100923999	T	A	ENST00000395958	ENSG00000164924	YWHAZ	FALSE	FALSE
chr8	100924000	G	C	ENST00000395958	ENSG00000164924	YWHAZ	FALSE	FALSE
chr8	100924000	G	T	ENST00000395958	ENSG00000164924	YWHAZ	FALSE	FALSE
chr8	100924004	G	C	ENST00000395958	ENSG00000164924	YWHAZ	FALSE	FALSE
chr8	100924004	G	T	ENST00000395958	ENSG00000164924	YWHAZ	FALSE	FALSE
chr8	100924008	C	A	ENST00000395958	ENSG00000164924	YWHAZ	TRUE	TRUE
chr8	100924011	C	A	ENST00000395958	ENSG00000164924	YWHAZ	TRUE	TRUE
chr8	100924016	A	C	ENST00000395958	ENSG00000164924	YWHAZ	TRUE	TRUE
chr8	100924016	A	T	ENST00000395958	ENSG00000164924	YWHAZ	TRUE	TRUE
chr8	100924029	C	A	ENST00000395958	ENSG00000164924	YWHAZ	TRUE	TRUE
chr8	100924041	C	A	ENST00000395958	ENSG00000164924	YWHAZ	TRUE	TRUE
chr8	100924051	C	A	ENST00000395958	ENSG00000164924	YWHAZ	TRUE	FALSE
chr8	100924051	C	G	ENST00000395958	ENSG00000164924	YWHAZ	TRUE	FALSE
chr8	100924051	C	T	ENST00000395958	ENSG00000164924	YWHAZ	TRUE	FALSE
chr8	100924052	T	A	ENST00000395958	ENSG00000164924	YWHAZ	TRUE	FALSE
chr8	100924052	T	C	ENST00000395958	ENSG00000164924	YWHAZ	TRUE	FALSE
chr8	100924052	T	G	ENST00000395958	ENSG00000164924	YWHAZ	TRUE	FALSE
chr8	100924133	A	C	ENST00000395958	ENSG00000164924	YWHAZ	TRUE	FALSE
chr8	100924133	A	G	ENST00000395958	ENSG00000164924	YWHAZ	TRUE	FALSE
chr8	100924133	A	T	ENST00000395958	ENSG00000164924	YWHAZ	TRUE	FALSE
chr8	100924134	C	A	ENST00000395958	ENSG00000164924	YWHAZ	TRUE	FALSE
chr8	100924134	C	G	ENST00000395958	ENSG00000164924	YWHAZ	TRUE	FALSE
chr8	100924134	C	T	ENST00000395958	ENSG00000164924	YWHAZ	TRUE	FALSE
chr8	100924140	T	A	ENST00000395958	ENSG00000164924	YWHAZ	TRUE	TRUE
chr8	100924150	G	T	ENST00000395958	ENSG00000164924	YWHAZ	TRUE	TRUE
chr8	100924158	T	A	ENST00000395958	ENSG00000164924	YWHAZ	TRUE	TRUE
chr8	100924161	C	A	ENST00000395958	ENSG00000164924	YWHAZ	TRUE	TRUE
chr8	100924179	C	A	ENST00000395958	ENSG00000164924	YWHAZ	TRUE	TRUE
chr8	100924180	A	C	ENST00000395958	ENSG00000164924	YWHAZ	TRUE	TRUE
chr8	100924180	A	T	ENST00000395958	ENSG00000164924	YWHAZ	TRUE	TRUE
chr8	100924183	A	C	ENST00000395958	ENSG00000164924	YWHAZ	TRUE	TRUE
chr8	100924183	A	T	ENST00000395958	ENSG00000164924	YWHAZ	TRUE	TRUE
chr8	100924218	T	A	ENST00000395958	ENSG00000164924	YWHAZ
chr8	100924236	G	A	ENST00000395958	ENSG00000164924	YWHAZ
chr8	100924242	C	A	ENST00000395958	ENSG00000164924	YWHAZ
chr8	100924245	T	A	ENST00000395958	ENSG00000164924	YWHAZ
chr8	100924248	T	A	ENST00000395958	ENSG00000164924	YWHAZ
chr8	100924257	C	A	ENST00000395958	ENSG00000164924	YWHAZ
chr8	100924266	C	A	ENST00000395958	ENSG00000164924	YWHAZ
chr8	100924269	G	A	ENST00000395958	ENSG00000164924	YWHAZ
chr8	100924270	G	C	ENST00000395958	ENSG00000164924	YWHAZ
chr8	100924270	G	T	ENST00000395958	ENSG00000164924	YWHAZ
chr8	100924278	G	A	ENST00000395958	ENSG00000164924	YWHAZ
chr8	100924281	G	A	ENST00000395958	ENSG00000164924	YWHAZ
chr8	100924283	G	C	ENST00000395958	ENSG00000164924	YWHAZ
chr8	100924283	G	T	ENST00000395958	ENSG00000164924	YWHAZ
chr8	100924287	G	A	ENST00000395958	ENSG00000164924	YWHAZ
chr8	100924299	C	A	ENST00000395958	ENSG00000164924	YWHAZ	TRUE	FALSE
chr8	100924299	C	G	ENST00000395958	ENSG00000164924	YWHAZ	TRUE	FALSE
chr8	100924299	C	T	ENST00000395958	ENSG00000164924	YWHAZ	TRUE	FALSE
chr8	100924300	T	A	ENST00000395958	ENSG00000164924	YWHAZ	TRUE	FALSE
chr8	100924300	T	C	ENST00000395958	ENSG00000164924	YWHAZ	TRUE	FALSE
chr8	100924300	T	G	ENST00000395958	ENSG00000164924	YWHAZ	TRUE	FALSE
chr8	100924914	A	C	ENST00000395958	ENSG00000164924	YWHAZ	TRUE	FALSE
chr8	100924914	A	G	ENST00000395958	ENSG00000164924	YWHAZ	FALSE	FALSE
chr8	100924914	A	T	ENST00000395958	ENSG00000164924	YWHAZ	TRUE	FALSE
chr8	100924915	C	A	ENST00000395958	ENSG00000164924	YWHAZ	TRUE	FALSE
chr8	100924915	C	G	ENST00000395958	ENSG00000164924	YWHAZ	TRUE	FALSE
chr8	100924915	C	T	ENST00000395958	ENSG00000164924	YWHAZ	TRUE	FALSE
chr8	100924919	T	A	ENST00000395958	ENSG00000164924	YWHAZ	TRUE	TRUE
chr8	100924922	T	A	ENST00000395958	ENSG00000164924	YWHAZ	TRUE	TRUE
chr8	100924943	C	A	ENST00000395958	ENSG00000164924	YWHAZ	TRUE	TRUE
chr8	100924948	A	T	ENST00000395958	ENSG00000164924	YWHAZ	TRUE	TRUE
chr8	100924950	G	C	ENST00000395958	ENSG00000164924	YWHAZ	TRUE	TRUE
chr8	100924950	G	T	ENST00000395958	ENSG00000164924	YWHAZ	TRUE	TRUE
chr8	100924956	G	C	ENST00000395958	ENSG00000164924	YWHAZ	TRUE	TRUE
chr8	100924956	G	T	ENST00000395958	ENSG00000164924	YWHAZ	TRUE	TRUE
chr8	100924959	G	C	ENST00000395958	ENSG00000164924	YWHAZ	TRUE	TRUE
chr8	100924959	G	T	ENST00000395958	ENSG00000164924	YWHAZ	TRUE	TRUE
chr8	100924967	C	A	ENST00000395958	ENSG00000164924	YWHAZ	TRUE	TRUE
chr8	100924970	T	A	ENST00000395958	ENSG00000164924	YWHAZ	TRUE	TRUE
chr8	100924976	T	A	ENST00000395958	ENSG00000164924	YWHAZ	TRUE	TRUE
chr8	100924978	A	T	ENST00000395958	ENSG00000164924	YWHAZ	TRUE	TRUE
chr8	100924980	A	C	ENST00000395958	ENSG00000164924	YWHAZ	TRUE	TRUE
chr8	100924980	A	T	ENST00000395958	ENSG00000164924	YWHAZ	TRUE	TRUE
chr8	100924991	T	A	ENST00000395958	ENSG00000164924	YWHAZ	TRUE	TRUE
chr8	100924997	C	A	ENST00000395958	ENSG00000164924	YWHAZ	TRUE	TRUE
chr8	100925003	G	A	ENST00000395958	ENSG00000164924	YWHAZ	TRUE	TRUE
chr8	100925005	G	C	ENST00000395958	ENSG00000164924	YWHAZ	TRUE	TRUE
chr8	100925005	G	T	ENST00000395958	ENSG00000164924	YWHAZ	TRUE	TRUE
chr8	100925020	A	T	ENST00000395958	ENSG00000164924	YWHAZ	TRUE	TRUE
chr8	100925027	T	A	ENST00000395958	ENSG00000164924	YWHAZ	TRUE	TRUE
chr8	100925030	C	A	ENST00000395958	ENSG00000164924	YWHAZ	TRUE	TRUE
chr8	100925032	A	T	ENST00000395958	ENSG00000164924	YWHAZ	TRUE	TRUE
chr8	100925040	C	A	ENST00000395958	ENSG00000164924	YWHAZ	TRUE	FALSE
chr8	100925040	C	G	ENST00000395958	ENSG00000164924	YWHAZ	TRUE	FALSE
chr8	100925040	C	T	ENST00000395958	ENSG00000164924	YWHAZ	TRUE	FALSE
chr8	100925041	T	A	ENST00000395958	ENSG00000164924	YWHAZ	TRUE	FALSE
chr8	100925041	T	C	ENST00000395958	ENSG00000164924	YWHAZ	TRUE	FALSE
chr8	100925041	T	G	ENST00000395958	ENSG00000164924	YWHAZ	TRUE	FALSE
chr8	100948594	A	C	ENST00000395958	ENSG00000164924	YWHAZ	TRUE	FALSE
chr8	100948594	A	G	ENST00000395958	ENSG00000164924	YWHAZ	TRUE	FALSE
chr8	100948594	A	T	ENST00000395958	ENSG00000164924	YWHAZ	TRUE	FALSE
chr8	100948595	C	A	ENST00000395958	ENSG00000164924	YWHAZ	TRUE	FALSE
chr8	100948595	C	G	ENST00000395958	ENSG00000164924	YWHAZ	TRUE	FALSE
chr8	100948595	C	T	ENST00000395958	ENSG00000164924	YWHAZ	TRUE	FALSE
chr8	100948608	G	T	ENST00000395958	ENSG00000164924	YWHAZ
chr8	100948619	T	A	ENST00000395958	ENSG00000164924	YWHAZ
chr8	100948625	C	A	ENST00000395958	ENSG00000164924	YWHAZ
chr8	100948631	C	A	ENST00000395958	ENSG00000164924	YWHAZ
chr8	100948637	T	A	ENST00000395958	ENSG00000164924	YWHAZ
chr8	100948640	C	A	ENST00000395958	ENSG00000164924	YWHAZ
chr8	100948643	T	A	ENST00000395958	ENSG00000164924	YWHAZ
chr8	100948644	G	C	ENST00000395958	ENSG00000164924	YWHAZ
chr8	100948644	G	T	ENST00000395958	ENSG00000164924	YWHAZ
chr8	100948649	C	A	ENST00000395958	ENSG00000164924	YWHAZ
chr8	100948652	G	A	ENST00000395958	ENSG00000164924	YWHAZ
chr8	100948661	G	A	ENST00000395958	ENSG00000164924	YWHAZ
chr8	100948664	G	A	ENST00000395958	ENSG00000164924	YWHAZ
chr8	100948667	T	A	ENST00000395958	ENSG00000164924	YWHAZ
chr8	100948670	T	A	ENST00000395958	ENSG00000164924	YWHAZ
chr8	100948673	C	A	ENST00000395958	ENSG00000164924	YWHAZ
chr8	100948682	C	A	ENST00000395958	ENSG00000164924	YWHAZ
chr8	100948688	T	A	ENST00000395958	ENSG00000164924	YWHAZ
chr8	100948691	G	A	ENST00000395958	ENSG00000164924	YWHAZ
chr8	100948694	C	A	ENST00000395958	ENSG00000164924	YWHAZ
chr8	100948702	G	C	ENST00000395958	ENSG00000164924	YWHAZ
chr8	100948702	G	T	ENST00000395958	ENSG00000164924	YWHAZ
chr8	100948713	C	T	ENST00000395958	ENSG00000164924	YWHAZ
chr8	100948714	C	T	ENST00000395958	ENSG00000164924	YWHAZ
chr8	100948720	G	C	ENST00000395958	ENSG00000164924	YWHAZ
chr8	100948720	G	T	ENST00000395958	ENSG00000164924	YWHAZ
chr8	100948733	C	A	ENST00000395958	ENSG00000164924	YWHAZ
chr8	100948745	T	A	ENST00000395958	ENSG00000164924	YWHAZ
chr8	100948746	A	C	ENST00000395958	ENSG00000164924	YWHAZ
chr8	100948746	A	T	ENST00000395958	ENSG00000164924	YWHAZ
chr8	100948756	G	C	ENST00000395958	ENSG00000164924	YWHAZ
chr8	100948756	G	T	ENST00000395958	ENSG00000164924	YWHAZ
chr8	100948772	C	A	ENST00000395958	ENSG00000164924	YWHAZ
chr8	100948775	C	A	ENST00000395958	ENSG00000164924	YWHAZ
chr8	100948783	A	C	ENST00000395958	ENSG00000164924	YWHAZ
chr8	100948783	A	T	ENST00000395958	ENSG00000164924	YWHAZ
chr8	100948787	C	A	ENST00000395958	ENSG00000164924	YWHAZ
chr8	100948793	C	A	ENST00000395958	ENSG00000164924	YWHAZ
chr8	100948796	G	A	ENST00000395958	ENSG00000164924	YWHAZ
chr8	100948799	C	A	ENST00000395958	ENSG00000164924	YWHAZ
chr8	100948811	T	A	ENST00000395958	ENSG00000164924	YWHAZ
chr8	100948815	G	T	ENST00000395958	ENSG00000164924	YWHAZ
chr8	100948833	A	C	ENST00000395958	ENSG00000164924	YWHAZ		FALSE
chr8	100948833	A	T	ENST00000395958	ENSG00000164924	YWHAZ		FALSE
chr8	100948838	G	A	ENST00000395958	ENSG00000164924	YWHAZ		FALSE
chr8	100948841	C	A	ENST00000395958	ENSG00000164924	YWHAZ	FALSE	FALSE
chr8	100948847	G	A	ENST00000395958	ENSG00000164924	YWHAZ	FALSE	FALSE
chr8	100948850	C	A	ENST00000395958	ENSG00000164924	YWHAZ	FALSE	FALSE
chr8	100948859	T	A	ENST00000395958	ENSG00000164924	YWHAZ	FALSE	FALSE
chr8	100948865	T	A	ENST00000395958	ENSG00000164924	YWHAZ	FALSE	FALSE
chr8	100948868	G	A	ENST00000395958	ENSG00000164924	YWHAZ	FALSE	FALSE
chr8	100948877	C	A	ENST00000395958	ENSG00000164924	YWHAZ	FALSE	FALSE
chr8	100948883	T	A	ENST00000395958	ENSG00000164924	YWHAZ	FALSE	FALSE
chr8	100948901	C	A	ENST00000395958	ENSG00000164924	YWHAZ	TRUE	FALSE
chr8	100948901	C	G	ENST00000395958	ENSG00000164924	YWHAZ	TRUE	FALSE
chr8	100948901	C	T	ENST00000395958	ENSG00000164924	YWHAZ	TRUE	FALSE
chr8	100948902	T	A	ENST00000395958	ENSG00000164924	YWHAZ	TRUE	FALSE
chr8	100948902	T	C	ENST00000395958	ENSG00000164924	YWHAZ	TRUE	FALSE
chr8	100948902	T	G	ENST00000395958	ENSG00000164924	YWHAZ	TRUE	FALSE
chr8	100951927	A	C	ENST00000395958	ENSG00000164924	YWHAZ	TRUE	FALSE
chr8	100951927	A	G	ENST00000395958	ENSG00000164924	YWHAZ	FALSE	FALSE
chr8	100951927	A	T	ENST00000395958	ENSG00000164924	YWHAZ	TRUE	FALSE
chr8	100951928	C	A	ENST00000395958	ENSG00000164924	YWHAZ	TRUE	FALSE
chr8	100951928	C	G	ENST00000395958	ENSG00000164924	YWHAZ	TRUE	FALSE
chr8	100951928	C	T	ENST00000395958	ENSG00000164924	YWHAZ	TRUE	FALSE
chr8	101199240	C	A	ENST00000311212	ENSG00000120963	ZNF706	TRUE	FALSE
chr8	101199240	C	G	ENST00000311212	ENSG00000120963	ZNF706	TRUE	FALSE
chr8	101199240	C	T	ENST00000311212	ENSG00000120963	ZNF706	TRUE	FALSE
chr8	101199241	T	A	ENST00000311212	ENSG00000120963	ZNF706	TRUE	FALSE
chr8	101199241	T	C	ENST00000311212	ENSG00000120963	ZNF706	TRUE	FALSE
chr8	101199241	T	G	ENST00000311212	ENSG00000120963	ZNF706	TRUE	FALSE
chr8	101199988	A	C	ENST00000311212	ENSG00000120963	ZNF706	TRUE	FALSE
chr8	101199988	A	G	ENST00000311212	ENSG00000120963	ZNF706	TRUE	FALSE
chr8	101199988	A	T	ENST00000311212	ENSG00000120963	ZNF706	TRUE	FALSE
chr8	101199989	C	A	ENST00000311212	ENSG00000120963	ZNF706	TRUE	FALSE
chr8	101199989	C	G	ENST00000311212	ENSG00000120963	ZNF706	TRUE	FALSE
chr8	101199989	C	T	ENST00000311212	ENSG00000120963	ZNF706	TRUE	FALSE
chr8	101200010	G	A	ENST00000311212	ENSG00000120963	ZNF706	FALSE	FALSE
chr8	101200021	A	C	ENST00000311212	ENSG00000120963	ZNF706	FALSE	FALSE
chr8	101200021	A	T	ENST00000311212	ENSG00000120963	ZNF706	FALSE	FALSE
chr8	101200025	C	A	ENST00000311212	ENSG00000120963	ZNF706	FALSE	FALSE
chr8	101200043	T	A	ENST00000311212	ENSG00000120963	ZNF706	FALSE	FALSE
chr8	101200052	T	A	ENST00000311212	ENSG00000120963	ZNF706	FALSE	FALSE
chr8	101200058	C	A	ENST00000311212	ENSG00000120963	ZNF706	FALSE	FALSE
chr8	101200067	G	A	ENST00000311212	ENSG00000120963	ZNF706	FALSE	FALSE
chr8	101200070	T	A	ENST00000311212	ENSG00000120963	ZNF706	FALSE	FALSE
chr8	101200079	T	A	ENST00000311212	ENSG00000120963	ZNF706	FALSE	FALSE
chr8	101200094	G	A	ENST00000311212	ENSG00000120963	ZNF706	FALSE	FALSE
chr8	101200098	C	A	ENST00000311212	ENSG00000120963	ZNF706	FALSE	FALSE
chr8	101200098	C	G	ENST00000311212	ENSG00000120963	ZNF706	FALSE	FALSE
chr8	101200098	C	T	ENST00000311212	ENSG00000120963	ZNF706	FALSE	FALSE
chr8	101200099	T	A	ENST00000311212	ENSG00000120963	ZNF706	FALSE	FALSE
chr8	101200099	T	C	ENST00000311212	ENSG00000120963	ZNF706	FALSE	FALSE
chr8	101200099	T	G	ENST00000311212	ENSG00000120963	ZNF706	FALSE	FALSE
chr8	101201605	A	C	ENST00000311212	ENSG00000120963	ZNF706	TRUE	FALSE
chr8	101201605	A	G	ENST00000311212	ENSG00000120963	ZNF706	TRUE	FALSE
chr8	101201605	A	T	ENST00000311212	ENSG00000120963	ZNF706	TRUE	FALSE
chr8	101201606	C	A	ENST00000311212	ENSG00000120963	ZNF706	TRUE	FALSE
chr8	101201606	C	G	ENST00000311212	ENSG00000120963	ZNF706	TRUE	FALSE
chr8	101201606	C	T	ENST00000311212	ENSG00000120963	ZNF706	TRUE	FALSE
chr8	101201610	A	T	ENST00000311212	ENSG00000120963	ZNF706	FALSE	FALSE
chr8	101201619	G	T	ENST00000311212	ENSG00000120963	ZNF706	FALSE	FALSE
chr8	101201625	A	C	ENST00000311212	ENSG00000120963	ZNF706	FALSE	FALSE
chr8	101201625	A	T	ENST00000311212	ENSG00000120963	ZNF706	FALSE	FALSE
chr8	101201632	A	C	ENST00000311212	ENSG00000120963	ZNF706	FALSE	FALSE
chr8	101201632	A	T	ENST00000311212	ENSG00000120963	ZNF706	FALSE	FALSE
chr8	101201642	T	A	ENST00000311212	ENSG00000120963	ZNF706	FALSE	FALSE
chr8	101201654	T	A	ENST00000311212	ENSG00000120963	ZNF706	FALSE	FALSE
chr8	101201657	G	A	ENST00000311212	ENSG00000120963	ZNF706	FALSE	FALSE
chr8	101201666	C	A	ENST00000311212	ENSG00000120963	ZNF706	TRUE	TRUE
chr8	101201669	G	A	ENST00000311212	ENSG00000120963	ZNF706	TRUE	TRUE
chr8	101201672	T	A	ENST00000311212	ENSG00000120963	ZNF706	TRUE	FALSE
chr8	101201675	T	A	ENST00000311212	ENSG00000120963	ZNF706	TRUE	FALSE
chr8	101201678	T	A	ENST00000311212	ENSG00000120963	ZNF706	TRUE	FALSE
chr8	101201681	G	A	ENST00000311212	ENSG00000120963	ZNF706	TRUE	FALSE
chr8	101201684	C	A	ENST00000311212	ENSG00000120963	ZNF706	TRUE	FALSE
chr8	101201690	G	A	ENST00000311212	ENSG00000120963	ZNF706	TRUE	FALSE
chr8	101201693	T	A	ENST00000311212	ENSG00000120963	ZNF706	FALSE	FALSE
chr8	101201696	T	A	ENST00000311212	ENSG00000120963	ZNF706	FALSE	FALSE
chr8	101201705	T	A	ENST00000311212	ENSG00000120963	ZNF706	FALSE	FALSE
chr8	101201708	G	A	ENST00000311212	ENSG00000120963	ZNF706	FALSE	FALSE
chr8	101201711	G	A	ENST00000311212	ENSG00000120963	ZNF706	FALSE	FALSE
chr8	101201717	G	A	ENST00000311212	ENSG00000120963	ZNF706	FALSE	FALSE
chr8	101201723	T	A	ENST00000311212	ENSG00000120963	ZNF706	FALSE	FALSE
chr8	101201726	G	A	ENST00000311212	ENSG00000120963	ZNF706	FALSE	FALSE
chr8	101201729	G	A	ENST00000311212	ENSG00000120963	ZNF706	FALSE	FALSE
chr8	101201732	C	A	ENST00000311212	ENSG00000120963	ZNF706	FALSE	FALSE
chr8	101201744	C	A	ENST00000311212	ENSG00000120963	ZNF706	TRUE	FALSE
chr8	101201744	C	G	ENST00000311212	ENSG00000120963	ZNF706	TRUE	FALSE
chr8	101201744	C	T	ENST00000311212	ENSG00000120963	ZNF706	TRUE	TRUE
chr8	101201745	T	A	ENST00000311212	ENSG00000120963	ZNF706	TRUE	TRUE
chr8	101201745	T	C	ENST00000311212	ENSG00000120963	ZNF706	TRUE	FALSE
chr8	101201745	T	G	ENST00000311212	ENSG00000120963	ZNF706	TRUE	TRUE
chr8	101205433	A	C	ENST00000311212	ENSG00000120963	ZNF706	FALSE	FALSE
chr8	101205433	A	G	ENST00000311212	ENSG00000120963	ZNF706	FALSE	FALSE
chr8	101205433	A	T	ENST00000311212	ENSG00000120963	ZNF706	FALSE	FALSE
chr8	101205434	C	A	ENST00000311212	ENSG00000120963	ZNF706	FALSE	FALSE
chr8	101205434	C	G	ENST00000311212	ENSG00000120963	ZNF706	FALSE	FALSE
chr8	101205434	C	T	ENST00000311212	ENSG00000120963	ZNF706	FALSE	FALSE
chr8	101492774	C	A	ENST00000646743	ENSG00000083307	GRHL2	FALSE	FALSE
chr8	101492774	C	G	ENST00000646743	ENSG00000083307	GRHL2	FALSE	FALSE
chr8	101492776	C	T	ENST00000646743	ENSG00000083307	GRHL2	FALSE	FALSE
chr8	101492779	G	T	ENST00000646743	ENSG00000083307	GRHL2	FALSE	FALSE
chr8	101492783	C	A	ENST00000646743	ENSG00000083307	GRHL2	FALSE	FALSE
chr8	101492790	G	A	ENST00000646743	ENSG00000083307	GRHL2	TRUE	FALSE
chr8	101492790	G	C	ENST00000646743	ENSG00000083307	GRHL2	TRUE	FALSE
chr8	101492790	G	T	ENST00000646743	ENSG00000083307	GRHL2	TRUE	FALSE
chr8	101492791	T	A	ENST00000646743	ENSG00000083307	GRHL2	TRUE	FALSE
chr8	101492791	T	C	ENST00000646743	ENSG00000083307	GRHL2	TRUE	FALSE
chr8	101492791	T	G	ENST00000646743	ENSG00000083307	GRHL2	TRUE	FALSE
chr8	101543239	A	C	ENST00000646743	ENSG00000083307	GRHL2	TRUE	FALSE
chr8	101543239	A	G	ENST00000646743	ENSG00000083307	GRHL2	TRUE	FALSE
chr8	101543239	A	T	ENST00000646743	ENSG00000083307	GRHL2	TRUE	FALSE
chr8	101543240	G	A	ENST00000646743	ENSG00000083307	GRHL2	TRUE	FALSE
chr8	101543240	G	C	ENST00000646743	ENSG00000083307	GRHL2	TRUE	FALSE
chr8	101543240	G	T	ENST00000646743	ENSG00000083307	GRHL2	TRUE	FALSE
chr8	101543245	A	T	ENST00000646743	ENSG00000083307	GRHL2	FALSE	FALSE
chr8	101543248	A	T	ENST00000646743	ENSG00000083307	GRHL2	FALSE	FALSE
chr8	101543261	T	A	ENST00000646743	ENSG00000083307	GRHL2	FALSE	FALSE
chr8	101543261	T	G	ENST00000646743	ENSG00000083307	GRHL2	FALSE	FALSE
chr8	101543296	C	T	ENST00000646743	ENSG00000083307	GRHL2	TRUE	TRUE
chr8	101543299	A	T	ENST00000646743	ENSG00000083307	GRHL2	TRUE	TRUE
chr8	101543307	C	A	ENST00000646743	ENSG00000083307	GRHL2	TRUE	TRUE
chr8	101543307	C	G	ENST00000646743	ENSG00000083307	GRHL2	TRUE	TRUE
chr8	101543314	G	T	ENST00000646743	ENSG00000083307	GRHL2	TRUE	TRUE
chr8	101543320	G	T	ENST00000646743	ENSG00000083307	GRHL2	TRUE	TRUE
chr8	101543327	G	A	ENST00000646743	ENSG00000083307	GRHL2	TRUE	TRUE
chr8	101543328	G	A	ENST00000646743	ENSG00000083307	GRHL2	TRUE	TRUE
chr8	101543329	A	T	ENST00000646743	ENSG00000083307	GRHL2	TRUE	TRUE
chr8	101543333	C	A	ENST00000646743	ENSG00000083307	GRHL2	TRUE	TRUE
chr8	101543333	C	G	ENST00000646743	ENSG00000083307	GRHL2	TRUE	TRUE
chr8	101543337	C	A	ENST00000646743	ENSG00000083307	GRHL2	TRUE	TRUE
chr8	101543337	C	G	ENST00000646743	ENSG00000083307	GRHL2	TRUE	TRUE
chr8	101543339	T	A	ENST00000646743	ENSG00000083307	GRHL2	TRUE	TRUE
chr8	101543341	G	T	ENST00000646743	ENSG00000083307	GRHL2	TRUE	TRUE
chr8	101543365	A	T	ENST00000646743	ENSG00000083307	GRHL2	TRUE	TRUE
chr8	101543392	G	T	ENST00000646743	ENSG00000083307	GRHL2	TRUE	TRUE
chr8	101543424	T	A	ENST00000646743	ENSG00000083307	GRHL2	TRUE	TRUE
chr8	101543424	T	G	ENST00000646743	ENSG00000083307	GRHL2	TRUE	TRUE
chr8	101543430	C	A	ENST00000646743	ENSG00000083307	GRHL2	TRUE	TRUE
chr8	101543430	C	G	ENST00000646743	ENSG00000083307	GRHL2	TRUE	TRUE
chr8	101543433	C	A	ENST00000646743	ENSG00000083307	GRHL2	TRUE	TRUE
chr8	101543433	C	G	ENST00000646743	ENSG00000083307	GRHL2	TRUE	TRUE
chr8	101543434	A	T	ENST00000646743	ENSG00000083307	GRHL2	TRUE	TRUE
chr8	101543437	G	A	ENST00000646743	ENSG00000083307	GRHL2	TRUE	FALSE
chr8	101543437	G	C	ENST00000646743	ENSG00000083307	GRHL2	TRUE	FALSE
chr8	101543437	G	T	ENST00000646743	ENSG00000083307	GRHL2	TRUE	FALSE
chr8	101543438	T	A	ENST00000646743	ENSG00000083307	GRHL2	TRUE	FALSE
chr8	101543438	T	C	ENST00000646743	ENSG00000083307	GRHL2	FALSE	FALSE
chr8	101543438	T	G	ENST00000646743	ENSG00000083307	GRHL2	TRUE	FALSE
chr8	101552713	A	C	ENST00000646743	ENSG00000083307	GRHL2	TRUE	FALSE
chr8	101552713	A	G	ENST00000646743	ENSG00000083307	GRHL2	TRUE	FALSE
chr8	101552713	A	T	ENST00000646743	ENSG00000083307	GRHL2	TRUE	FALSE
chr8	101552714	G	A	ENST00000646743	ENSG00000083307	GRHL2	TRUE	FALSE
chr8	101552714	G	C	ENST00000646743	ENSG00000083307	GRHL2	TRUE	FALSE
chr8	101552714	G	T	ENST00000646743	ENSG00000083307	GRHL2	TRUE	FALSE
chr8	101552721	C	T	ENST00000646743	ENSG00000083307	GRHL2	TRUE	TRUE
chr8	101552727	A	T	ENST00000646743	ENSG00000083307	GRHL2	TRUE	TRUE
chr8	101552748	A	T	ENST00000646743	ENSG00000083307	GRHL2	TRUE	TRUE
chr8	101552763	C	T	ENST00000646743	ENSG00000083307	GRHL2	TRUE	TRUE
chr8	101552766	G	T	ENST00000646743	ENSG00000083307	GRHL2	TRUE	TRUE
chr8	101552772	C	T	ENST00000646743	ENSG00000083307	GRHL2	TRUE	TRUE
chr8	101552775	G	T	ENST00000646743	ENSG00000083307	GRHL2	TRUE	TRUE
chr8	101552778	A	T	ENST00000646743	ENSG00000083307	GRHL2	TRUE	TRUE
chr8	101552781	A	T	ENST00000646743	ENSG00000083307	GRHL2	TRUE	TRUE
chr8	101552783	G	A	ENST00000646743	ENSG00000083307	GRHL2	TRUE	FALSE
chr8	101552783	G	C	ENST00000646743	ENSG00000083307	GRHL2	TRUE	FALSE
chr8	101552783	G	T	ENST00000646743	ENSG00000083307	GRHL2	TRUE	FALSE
chr8	101552784	T	A	ENST00000646743	ENSG00000083307	GRHL2	TRUE	FALSE
chr8	101552784	T	C	ENST00000646743	ENSG00000083307	GRHL2	TRUE	FALSE
chr8	101552784	T	G	ENST00000646743	ENSG00000083307	GRHL2	TRUE	FALSE
chr8	101558417	A	C	ENST00000646743	ENSG00000083307	GRHL2	TRUE	FALSE
chr8	101558417	A	G	ENST00000646743	ENSG00000083307	GRHL2	TRUE	FALSE
chr8	101558417	A	T	ENST00000646743	ENSG00000083307	GRHL2	TRUE	FALSE
chr8	101558418	G	A	ENST00000646743	ENSG00000083307	GRHL2	TRUE	FALSE
chr8	101558418	G	C	ENST00000646743	ENSG00000083307	GRHL2	TRUE	FALSE
chr8	101558418	G	T	ENST00000646743	ENSG00000083307	GRHL2	TRUE	FALSE
chr8	101558425	C	A	ENST00000646743	ENSG00000083307	GRHL2	TRUE	TRUE
chr8	101558438	G	T	ENST00000646743	ENSG00000083307	GRHL2	TRUE	TRUE
chr8	101558444	C	T	ENST00000646743	ENSG00000083307	GRHL2	TRUE	TRUE
chr8	101558454	T	A	ENST00000646743	ENSG00000083307	GRHL2	TRUE	TRUE
chr8	101558459	G	T	ENST00000646743	ENSG00000083307	GRHL2	TRUE	TRUE
chr8	101558462	G	T	ENST00000646743	ENSG00000083307	GRHL2	TRUE	TRUE
chr8	101558465	G	T	ENST00000646743	ENSG00000083307	GRHL2	TRUE	TRUE
chr8	101558471	C	T	ENST00000646743	ENSG00000083307	GRHL2	TRUE	TRUE
chr8	101558477	C	T	ENST00000646743	ENSG00000083307	GRHL2	TRUE	TRUE
chr8	101558486	A	T	ENST00000646743	ENSG00000083307	GRHL2	TRUE	TRUE
chr8	101558516	C	T	ENST00000646743	ENSG00000083307	GRHL2	TRUE	TRUE
chr8	101558528	G	T	ENST00000646743	ENSG00000083307	GRHL2	TRUE	TRUE
chr8	101558537	A	T	ENST00000646743	ENSG00000083307	GRHL2	TRUE	TRUE
chr8	101558543	G	T	ENST00000646743	ENSG00000083307	GRHL2	TRUE	TRUE
chr8	101558546	C	T	ENST00000646743	ENSG00000083307	GRHL2	TRUE	TRUE
chr8	101558551	C	A	ENST00000646743	ENSG00000083307	GRHL2	TRUE	TRUE
chr8	101558551	C	G	ENST00000646743	ENSG00000083307	GRHL2	TRUE	TRUE
chr8	101558567	G	T	ENST00000646743	ENSG00000083307	GRHL2	TRUE	TRUE
chr8	101558592	C	A	ENST00000646743	ENSG00000083307	GRHL2	TRUE	TRUE
chr8	101558594	G	T	ENST00000646743	ENSG00000083307	GRHL2	TRUE	TRUE
chr8	101558609	A	T	ENST00000646743	ENSG00000083307	GRHL2	TRUE	TRUE
chr8	101558615	G	T	ENST00000646743	ENSG00000083307	GRHL2	TRUE	TRUE
chr8	101558656	T	A	ENST00000646743	ENSG00000083307	GRHL2	TRUE	TRUE
chr8	101558656	T	G	ENST00000646743	ENSG00000083307	GRHL2	TRUE	TRUE
chr8	101558663	G	T	ENST00000646743	ENSG00000083307	GRHL2	TRUE	TRUE
chr8	101558672	G	T	ENST00000646743	ENSG00000083307	GRHL2	TRUE	TRUE
chr8	101558675	G	T	ENST00000646743	ENSG00000083307	GRHL2	TRUE	TRUE
chr8	101558678	C	T	ENST00000646743	ENSG00000083307	GRHL2	TRUE	TRUE
chr8	101558681	C	T	ENST00000646743	ENSG00000083307	GRHL2	TRUE	TRUE
chr8	101558696	G	T	ENST00000646743	ENSG00000083307	GRHL2	TRUE	TRUE
chr8	101558699	C	T	ENST00000646743	ENSG00000083307	GRHL2	TRUE	TRUE
chr8	101558705	C	T	ENST00000646743	ENSG00000083307	GRHL2	TRUE	TRUE
chr8	101558710	T	A	ENST00000646743	ENSG00000083307	GRHL2	TRUE	TRUE
chr8	101558710	T	G	ENST00000646743	ENSG00000083307	GRHL2	TRUE	TRUE
chr8	101558721	C	A	ENST00000646743	ENSG00000083307	GRHL2	TRUE	TRUE
chr8	101558743	T	A	ENST00000646743	ENSG00000083307	GRHL2	TRUE	TRUE
chr8	101558743	T	G	ENST00000646743	ENSG00000083307	GRHL2	TRUE	TRUE
chr8	101558747	A	T	ENST00000646743	ENSG00000083307	GRHL2	TRUE	TRUE
chr8	101558756	C	T	ENST00000646743	ENSG00000083307	GRHL2	TRUE	TRUE
chr8	101558782	C	A	ENST00000646743	ENSG00000083307	GRHL2	TRUE	TRUE
chr8	101558782	C	G	ENST00000646743	ENSG00000083307	GRHL2	TRUE	TRUE
chr8	101558786	G	T	ENST00000646743	ENSG00000083307	GRHL2	TRUE	TRUE
chr8	101558795	A	T	ENST00000646743	ENSG00000083307	GRHL2	TRUE	TRUE
chr8	101558810	G	T	ENST00000646743	ENSG00000083307	GRHL2	TRUE	TRUE
chr8	101558813	G	A	ENST00000646743	ENSG00000083307	GRHL2	TRUE	FALSE
chr8	101558813	G	C	ENST00000646743	ENSG00000083307	GRHL2	TRUE	FALSE
chr8	101558813	G	T	ENST00000646743	ENSG00000083307	GRHL2	TRUE	FALSE
chr8	101558814	T	A	ENST00000646743	ENSG00000083307	GRHL2	TRUE	FALSE
chr8	101558814	T	C	ENST00000646743	ENSG00000083307	GRHL2	FALSE	FALSE
chr8	101558814	T	G	ENST00000646743	ENSG00000083307	GRHL2	TRUE	FALSE
chr8	101570337	A	C	ENST00000646743	ENSG00000083307	GRHL2	TRUE	FALSE
chr8	101570337	A	G	ENST00000646743	ENSG00000083307	GRHL2	TRUE	FALSE
chr8	101570337	A	T	ENST00000646743	ENSG00000083307	GRHL2	TRUE	FALSE
chr8	101570338	G	A	ENST00000646743	ENSG00000083307	GRHL2	TRUE	FALSE
chr8	101570338	G	C	ENST00000646743	ENSG00000083307	GRHL2	TRUE	FALSE
chr8	101570338	G	T	ENST00000646743	ENSG00000083307	GRHL2	TRUE	FALSE
chr8	101570339	A	T	ENST00000646743	ENSG00000083307	GRHL2	TRUE	TRUE
chr8	101570355	C	A	ENST00000646743	ENSG00000083307	GRHL2	TRUE	TRUE
chr8	101570355	C	G	ENST00000646743	ENSG00000083307	GRHL2	TRUE	TRUE
chr8	101570366	G	T	ENST00000646743	ENSG00000083307	GRHL2	TRUE	TRUE
chr8	101570369	G	T	ENST00000646743	ENSG00000083307	GRHL2	TRUE	TRUE
chr8	101570374	C	A	ENST00000646743	ENSG00000083307	GRHL2	TRUE	TRUE
chr8	101570374	C	G	ENST00000646743	ENSG00000083307	GRHL2	TRUE	TRUE
chr8	101570380	T	A	ENST00000646743	ENSG00000083307	GRHL2	TRUE	TRUE
chr8	101570380	T	G	ENST00000646743	ENSG00000083307	GRHL2	TRUE	TRUE
chr8	101570384	C	T	ENST00000646743	ENSG00000083307	GRHL2	TRUE	TRUE
chr8	101570391	C	A	ENST00000646743	ENSG00000083307	GRHL2	TRUE	TRUE
chr8	101570391	C	G	ENST00000646743	ENSG00000083307	GRHL2	TRUE	TRUE
chr8	101570395	G	A	ENST00000646743	ENSG00000083307	GRHL2	TRUE	FALSE
chr8	101570395	G	C	ENST00000646743	ENSG00000083307	GRHL2	TRUE	FALSE
chr8	101570395	G	T	ENST00000646743	ENSG00000083307	GRHL2	TRUE	FALSE
chr8	101570396	T	A	ENST00000646743	ENSG00000083307	GRHL2	TRUE	FALSE
chr8	101570396	T	C	ENST00000646743	ENSG00000083307	GRHL2	FALSE	FALSE
chr8	101570396	T	G	ENST00000646743	ENSG00000083307	GRHL2	TRUE	FALSE
chr8	101573666	A	C	ENST00000646743	ENSG00000083307	GRHL2	TRUE	FALSE
chr8	101573666	A	G	ENST00000646743	ENSG00000083307	GRHL2	TRUE	FALSE
chr8	101573666	A	T	ENST00000646743	ENSG00000083307	GRHL2	TRUE	FALSE
chr8	101573667	G	A	ENST00000646743	ENSG00000083307	GRHL2	TRUE	FALSE
chr8	101573667	G	C	ENST00000646743	ENSG00000083307	GRHL2	TRUE	FALSE
chr8	101573667	G	T	ENST00000646743	ENSG00000083307	GRHL2	TRUE	FALSE
chr8	101573678	C	T	ENST00000646743	ENSG00000083307	GRHL2	TRUE	TRUE
chr8	101573683	C	A	ENST00000646743	ENSG00000083307	GRHL2	TRUE	TRUE
chr8	101573683	C	G	ENST00000646743	ENSG00000083307	GRHL2	TRUE	TRUE
chr8	101573690	G	T	ENST00000646743	ENSG00000083307	GRHL2	TRUE	TRUE
chr8	101573699	A	T	ENST00000646743	ENSG00000083307	GRHL2	TRUE	TRUE
chr8	101573711	C	T	ENST00000646743	ENSG00000083307	GRHL2	TRUE	TRUE
chr8	101573714	A	T	ENST00000646743	ENSG00000083307	GRHL2	TRUE	TRUE
chr8	101573717	C	T	ENST00000646743	ENSG00000083307	GRHL2	TRUE	TRUE
chr8	101573723	G	T	ENST00000646743	ENSG00000083307	GRHL2	TRUE	TRUE
chr8	101573740	C	A	ENST00000646743	ENSG00000083307	GRHL2	TRUE	TRUE
chr8	101573740	C	G	ENST00000646743	ENSG00000083307	GRHL2	TRUE	TRUE
chr8	101573747	A	T	ENST00000646743	ENSG00000083307	GRHL2	TRUE	TRUE
chr8	101573750	G	T	ENST00000646743	ENSG00000083307	GRHL2	TRUE	TRUE
chr8	101573753	C	T	ENST00000646743	ENSG00000083307	GRHL2	TRUE	TRUE
chr8	101573761	T	A	ENST00000646743	ENSG00000083307	GRHL2	TRUE	TRUE
chr8	101573761	T	G	ENST00000646743	ENSG00000083307	GRHL2	TRUE	TRUE
chr8	101573777	G	T	ENST00000646743	ENSG00000083307	GRHL2	TRUE	TRUE
chr8	101573783	G	T	ENST00000646743	ENSG00000083307	GRHL2	TRUE	TRUE
chr8	101573792	A	T	ENST00000646743	ENSG00000083307	GRHL2	TRUE	TRUE
chr8	101573797	C	A	ENST00000646743	ENSG00000083307	GRHL2	TRUE	TRUE
chr8	101573801	C	T	ENST00000646743	ENSG00000083307	GRHL2	TRUE	TRUE
chr8	101573816	A	T	ENST00000646743	ENSG00000083307	GRHL2	TRUE	TRUE
chr8	101573825	G	A	ENST00000646743	ENSG00000083307	GRHL2	TRUE	FALSE
chr8	101573825	G	C	ENST00000646743	ENSG00000083307	GRHL2	TRUE	FALSE
chr8	101573825	G	T	ENST00000646743	ENSG00000083307	GRHL2	TRUE	FALSE
chr8	101573826	T	A	ENST00000646743	ENSG00000083307	GRHL2	TRUE	FALSE
chr8	101573826	T	C	ENST00000646743	ENSG00000083307	GRHL2	TRUE	FALSE
chr8	101573826	T	G	ENST00000646743	ENSG00000083307	GRHL2	TRUE	FALSE
chr8	101577406	A	C	ENST00000646743	ENSG00000083307	GRHL2	TRUE	FALSE
chr8	101577406	A	G	ENST00000646743	ENSG00000083307	GRHL2	TRUE	FALSE
chr8	101577406	A	T	ENST00000646743	ENSG00000083307	GRHL2	TRUE	FALSE
chr8	101577407	G	A	ENST00000646743	ENSG00000083307	GRHL2	TRUE	FALSE
chr8	101577407	G	C	ENST00000646743	ENSG00000083307	GRHL2	TRUE	FALSE
chr8	101577407	G	T	ENST00000646743	ENSG00000083307	GRHL2	TRUE	FALSE
chr8	101577432	G	T	ENST00000646743	ENSG00000083307	GRHL2	TRUE	TRUE
chr8	101577438	A	T	ENST00000646743	ENSG00000083307	GRHL2	TRUE	TRUE
chr8	101577444	A	T	ENST00000646743	ENSG00000083307	GRHL2	TRUE	TRUE
chr8	101577450	G	T	ENST00000646743	ENSG00000083307	GRHL2	TRUE	TRUE
chr8	101577453	C	T	ENST00000646743	ENSG00000083307	GRHL2	TRUE	TRUE
chr8	101577459	A	T	ENST00000646743	ENSG00000083307	GRHL2	TRUE	TRUE
chr8	101577464	C	A	ENST00000646743	ENSG00000083307	GRHL2	TRUE	TRUE
chr8	101577464	C	G	ENST00000646743	ENSG00000083307	GRHL2	TRUE	TRUE
chr8	101577466	G	A	ENST00000646743	ENSG00000083307	GRHL2	TRUE	TRUE
chr8	101577467	G	A	ENST00000646743	ENSG00000083307	GRHL2	TRUE	TRUE
chr8	101577468	A	T	ENST00000646743	ENSG00000083307	GRHL2	TRUE	TRUE
chr8	101577473	C	A	ENST00000646743	ENSG00000083307	GRHL2	TRUE	TRUE
chr8	101577473	C	G	ENST00000646743	ENSG00000083307	GRHL2	TRUE	TRUE
chr8	101577475	G	A	ENST00000646743	ENSG00000083307	GRHL2	TRUE	TRUE
chr8	101577476	G	A	ENST00000646743	ENSG00000083307	GRHL2	TRUE	TRUE
chr8	101577486	C	T	ENST00000646743	ENSG00000083307	GRHL2	TRUE	TRUE
chr8	101577498	A	T	ENST00000646743	ENSG00000083307	GRHL2	TRUE	TRUE
chr8	101577501	C	T	ENST00000646743	ENSG00000083307	GRHL2	TRUE	TRUE
chr8	101577520	G	A	ENST00000646743	ENSG00000083307	GRHL2	TRUE	FALSE
chr8	101577520	G	C	ENST00000646743	ENSG00000083307	GRHL2	TRUE	FALSE
chr8	101577520	G	T	ENST00000646743	ENSG00000083307	GRHL2	TRUE	FALSE
chr8	101577521	T	A	ENST00000646743	ENSG00000083307	GRHL2	TRUE	FALSE
chr8	101577521	T	C	ENST00000646743	ENSG00000083307	GRHL2	FALSE	FALSE
chr8	101577521	T	G	ENST00000646743	ENSG00000083307	GRHL2	TRUE	FALSE
chr8	101599055	A	C	ENST00000646743	ENSG00000083307	GRHL2	TRUE	FALSE
chr8	101599055	A	G	ENST00000646743	ENSG00000083307	GRHL2	TRUE	FALSE
chr8	101599055	A	T	ENST00000646743	ENSG00000083307	GRHL2	TRUE	FALSE
chr8	101599056	G	A	ENST00000646743	ENSG00000083307	GRHL2	TRUE	FALSE
chr8	101599056	G	C	ENST00000646743	ENSG00000083307	GRHL2	TRUE	FALSE
chr8	101599056	G	T	ENST00000646743	ENSG00000083307	GRHL2	TRUE	FALSE
chr8	101599064	C	A	ENST00000646743	ENSG00000083307	GRHL2	TRUE	TRUE
chr8	101599064	C	G	ENST00000646743	ENSG00000083307	GRHL2	TRUE	TRUE
chr8	101599065	A	T	ENST00000646743	ENSG00000083307	GRHL2	TRUE	TRUE
chr8	101599068	G	T	ENST00000646743	ENSG00000083307	GRHL2	TRUE	TRUE
chr8	101599086	G	T	ENST00000646743	ENSG00000083307	GRHL2	TRUE	TRUE
chr8	101599095	G	T	ENST00000646743	ENSG00000083307	GRHL2	TRUE	TRUE
chr8	101599098	G	T	ENST00000646743	ENSG00000083307	GRHL2	TRUE	TRUE
chr8	101599109	T	A	ENST00000646743	ENSG00000083307	GRHL2	TRUE	TRUE
chr8	101599109	T	G	ENST00000646743	ENSG00000083307	GRHL2	TRUE	TRUE
chr8	101599129	G	A	ENST00000646743	ENSG00000083307	GRHL2	TRUE	TRUE
chr8	101599130	G	A	ENST00000646743	ENSG00000083307	GRHL2	TRUE	TRUE
chr8	101599140	G	T	ENST00000646743	ENSG00000083307	GRHL2	TRUE	TRUE
chr8	101599143	G	T	ENST00000646743	ENSG00000083307	GRHL2	TRUE	TRUE
chr8	101599149	A	T	ENST00000646743	ENSG00000083307	GRHL2	TRUE	TRUE
chr8	101599152	G	A	ENST00000646743	ENSG00000083307	GRHL2	TRUE	FALSE
chr8	101599152	G	C	ENST00000646743	ENSG00000083307	GRHL2	TRUE	FALSE
chr8	101599152	G	T	ENST00000646743	ENSG00000083307	GRHL2	TRUE	FALSE
chr8	101599153	T	A	ENST00000646743	ENSG00000083307	GRHL2	TRUE	FALSE
chr8	101599153	T	C	ENST00000646743	ENSG00000083307	GRHL2	FALSE	FALSE
chr8	101599153	T	G	ENST00000646743	ENSG00000083307	GRHL2	TRUE	FALSE
chr8	101619537	A	C	ENST00000646743	ENSG00000083307	GRHL2	TRUE	FALSE
chr8	101619537	A	G	ENST00000646743	ENSG00000083307	GRHL2	TRUE	FALSE
chr8	101619537	A	T	ENST00000646743	ENSG00000083307	GRHL2	TRUE	FALSE
chr8	101619538	G	A	ENST00000646743	ENSG00000083307	GRHL2	TRUE	FALSE
chr8	101619538	G	C	ENST00000646743	ENSG00000083307	GRHL2	TRUE	FALSE
chr8	101619538	G	T	ENST00000646743	ENSG00000083307	GRHL2	TRUE	FALSE
chr8	101619559	C	A	ENST00000646743	ENSG00000083307	GRHL2	TRUE	TRUE
chr8	101619561	T	A	ENST00000646743	ENSG00000083307	GRHL2	TRUE	TRUE
chr8	101619581	C	T	ENST00000646743	ENSG00000083307	GRHL2	TRUE	TRUE
chr8	101619584	A	T	ENST00000646743	ENSG00000083307	GRHL2	TRUE	TRUE
chr8	101619593	A	T	ENST00000646743	ENSG00000083307	GRHL2	TRUE	TRUE
chr8	101619596	G	T	ENST00000646743	ENSG00000083307	GRHL2	TRUE	TRUE
chr8	101619606	T	A	ENST00000646743	ENSG00000083307	GRHL2	TRUE	TRUE
chr8	101619614	C	T	ENST00000646743	ENSG00000083307	GRHL2	TRUE	TRUE
chr8	101619628	C	A	ENST00000646743	ENSG00000083307	GRHL2	TRUE	TRUE
chr8	101619628	C	G	ENST00000646743	ENSG00000083307	GRHL2	TRUE	TRUE
chr8	101619634	T	A	ENST00000646743	ENSG00000083307	GRHL2	TRUE	TRUE
chr8	101619634	T	G	ENST00000646743	ENSG00000083307	GRHL2	TRUE	TRUE
chr8	101619650	A	T	ENST00000646743	ENSG00000083307	GRHL2	TRUE	TRUE
chr8	101619662	A	T	ENST00000646743	ENSG00000083307	GRHL2	TRUE	TRUE
chr8	101619670	T	A	ENST00000646743	ENSG00000083307	GRHL2	TRUE	TRUE
chr8	101619670	T	G	ENST00000646743	ENSG00000083307	GRHL2	TRUE	TRUE
chr8	101619673	C	A	ENST00000646743	ENSG00000083307	GRHL2	TRUE	TRUE
chr8	101619674	C	T	ENST00000646743	ENSG00000083307	GRHL2	TRUE	TRUE
chr8	101619680	A	T	ENST00000646743	ENSG00000083307	GRHL2	TRUE	TRUE
chr8	101619691	T	A	ENST00000646743	ENSG00000083307	GRHL2	TRUE	TRUE
chr8	101619695	A	T	ENST00000646743	ENSG00000083307	GRHL2	TRUE	TRUE
chr8	101619698	G	A	ENST00000646743	ENSG00000083307	GRHL2	TRUE	FALSE
chr8	101619698	G	C	ENST00000646743	ENSG00000083307	GRHL2	TRUE	FALSE
chr8	101619698	G	T	ENST00000646743	ENSG00000083307	GRHL2	TRUE	FALSE
chr8	101619699	T	A	ENST00000646743	ENSG00000083307	GRHL2	TRUE	FALSE
chr8	101619699	T	C	ENST00000646743	ENSG00000083307	GRHL2	TRUE	FALSE
chr8	101619699	T	G	ENST00000646743	ENSG00000083307	GRHL2	TRUE	FALSE
chr8	101631635	A	C	ENST00000646743	ENSG00000083307	GRHL2	TRUE	FALSE
chr8	101631635	A	G	ENST00000646743	ENSG00000083307	GRHL2	TRUE	FALSE
chr8	101631635	A	T	ENST00000646743	ENSG00000083307	GRHL2	TRUE	FALSE
chr8	101631636	G	A	ENST00000646743	ENSG00000083307	GRHL2	TRUE	FALSE
chr8	101631636	G	C	ENST00000646743	ENSG00000083307	GRHL2	TRUE	FALSE
chr8	101631636	G	T	ENST00000646743	ENSG00000083307	GRHL2	TRUE	FALSE
chr8	101631637	G	T	ENST00000646743	ENSG00000083307	GRHL2	TRUE	TRUE
chr8	101631643	G	T	ENST00000646743	ENSG00000083307	GRHL2	TRUE	TRUE
chr8	101631646	A	T	ENST00000646743	ENSG00000083307	GRHL2	TRUE	TRUE
chr8	101631649	A	T	ENST00000646743	ENSG00000083307	GRHL2	TRUE	TRUE
chr8	101631655	C	T	ENST00000646743	ENSG00000083307	GRHL2	TRUE	TRUE
chr8	101631661	G	T	ENST00000646743	ENSG00000083307	GRHL2	TRUE	TRUE
chr8	101631664	G	T	ENST00000646743	ENSG00000083307	GRHL2	TRUE	TRUE
chr8	101631670	A	T	ENST00000646743	ENSG00000083307	GRHL2	TRUE	TRUE
chr8	101631673	C	T	ENST00000646743	ENSG00000083307	GRHL2	TRUE	TRUE
chr8	101631682	A	T	ENST00000646743	ENSG00000083307	GRHL2	TRUE	TRUE
chr8	101631685	A	T	ENST00000646743	ENSG00000083307	GRHL2	TRUE	TRUE
chr8	101631691	A	T	ENST00000646743	ENSG00000083307	GRHL2	TRUE	TRUE
chr8	101631697	C	T	ENST00000646743	ENSG00000083307	GRHL2	TRUE	TRUE
chr8	101631706	C	T	ENST00000646743	ENSG00000083307	GRHL2	TRUE	TRUE
chr8	101631712	C	T	ENST00000646743	ENSG00000083307	GRHL2	TRUE	TRUE
chr8	101631717	C	A	ENST00000646743	ENSG00000083307	GRHL2	TRUE	TRUE
chr8	101631725	G	A	ENST00000646743	ENSG00000083307	GRHL2	TRUE	FALSE
chr8	101631725	G	C	ENST00000646743	ENSG00000083307	GRHL2	TRUE	FALSE
chr8	101631725	G	T	ENST00000646743	ENSG00000083307	GRHL2	TRUE	FALSE
chr8	101631726	T	A	ENST00000646743	ENSG00000083307	GRHL2	TRUE	FALSE
chr8	101631726	T	C	ENST00000646743	ENSG00000083307	GRHL2	TRUE	FALSE
chr8	101631726	T	G	ENST00000646743	ENSG00000083307	GRHL2	TRUE	FALSE
chr8	101632224	A	C	ENST00000646743	ENSG00000083307	GRHL2	TRUE	FALSE
chr8	101632224	A	G	ENST00000646743	ENSG00000083307	GRHL2	TRUE	FALSE
chr8	101632224	A	T	ENST00000646743	ENSG00000083307	GRHL2	TRUE	FALSE
chr8	101632225	G	A	ENST00000646743	ENSG00000083307	GRHL2	TRUE	FALSE
chr8	101632225	G	C	ENST00000646743	ENSG00000083307	GRHL2	TRUE	FALSE
chr8	101632225	G	T	ENST00000646743	ENSG00000083307	GRHL2	TRUE	FALSE
chr8	101632237	A	T	ENST00000646743	ENSG00000083307	GRHL2	TRUE	TRUE
chr8	101632241	T	A	ENST00000646743	ENSG00000083307	GRHL2	TRUE	TRUE
chr8	101632256	T	A	ENST00000646743	ENSG00000083307	GRHL2	TRUE	TRUE
chr8	101632256	T	G	ENST00000646743	ENSG00000083307	GRHL2	TRUE	TRUE
chr8	101632258	C	T	ENST00000646743	ENSG00000083307	GRHL2	TRUE	TRUE
chr8	101632261	A	T	ENST00000646743	ENSG00000083307	GRHL2	TRUE	TRUE
chr8	101632264	A	T	ENST00000646743	ENSG00000083307	GRHL2	TRUE	TRUE
chr8	101632281	C	A	ENST00000646743	ENSG00000083307	GRHL2	TRUE	TRUE
chr8	101632281	C	G	ENST00000646743	ENSG00000083307	GRHL2	TRUE	TRUE
chr8	101632285	A	T	ENST00000646743	ENSG00000083307	GRHL2	TRUE	TRUE
chr8	101632307	C	A	ENST00000646743	ENSG00000083307	GRHL2	TRUE	TRUE
chr8	101632307	C	G	ENST00000646743	ENSG00000083307	GRHL2	TRUE	TRUE
chr8	101632309	C	T	ENST00000646743	ENSG00000083307	GRHL2	TRUE	TRUE
chr8	101632351	C	T	ENST00000646743	ENSG00000083307	GRHL2	TRUE	TRUE
chr8	101632360	G	T	ENST00000646743	ENSG00000083307	GRHL2	TRUE	TRUE
chr8	101632363	C	T	ENST00000646743	ENSG00000083307	GRHL2	TRUE	TRUE
chr8	101632366	G	A	ENST00000646743	ENSG00000083307	GRHL2	TRUE	FALSE
chr8	101632366	G	C	ENST00000646743	ENSG00000083307	GRHL2	TRUE	FALSE
chr8	101632366	G	T	ENST00000646743	ENSG00000083307	GRHL2	TRUE	FALSE
chr8	101632367	T	A	ENST00000646743	ENSG00000083307	GRHL2	TRUE	FALSE
chr8	101632367	T	C	ENST00000646743	ENSG00000083307	GRHL2	TRUE	FALSE
chr8	101632367	T	G	ENST00000646743	ENSG00000083307	GRHL2	TRUE	FALSE
chr8	101636895	A	C	ENST00000646743	ENSG00000083307	GRHL2	TRUE	FALSE
chr8	101636895	A	G	ENST00000646743	ENSG00000083307	GRHL2	TRUE	FALSE
chr8	101636895	A	T	ENST00000646743	ENSG00000083307	GRHL2	TRUE	FALSE
chr8	101636896	G	A	ENST00000646743	ENSG00000083307	GRHL2	TRUE	FALSE
chr8	101636896	G	C	ENST00000646743	ENSG00000083307	GRHL2	TRUE	FALSE
chr8	101636896	G	T	ENST00000646743	ENSG00000083307	GRHL2	TRUE	FALSE
chr8	101636902	T	A	ENST00000646743	ENSG00000083307	GRHL2	TRUE	TRUE
chr8	101636902	T	G	ENST00000646743	ENSG00000083307	GRHL2	TRUE	TRUE
chr8	101636905	C	A	ENST00000646743	ENSG00000083307	GRHL2	TRUE	TRUE
chr8	101636905	C	G	ENST00000646743	ENSG00000083307	GRHL2	TRUE	TRUE
chr8	101636918	G	T	ENST00000646743	ENSG00000083307	GRHL2	TRUE	TRUE
chr8	101636921	C	T	ENST00000646743	ENSG00000083307	GRHL2	TRUE	TRUE
chr8	101636924	G	T	ENST00000646743	ENSG00000083307	GRHL2	TRUE	TRUE
chr8	101636929	G	A	ENST00000646743	ENSG00000083307	GRHL2	TRUE	FALSE
chr8	101636929	G	C	ENST00000646743	ENSG00000083307	GRHL2	TRUE	FALSE
chr8	101636929	G	T	ENST00000646743	ENSG00000083307	GRHL2	TRUE	FALSE
chr8	101636930	T	A	ENST00000646743	ENSG00000083307	GRHL2	TRUE	FALSE
chr8	101636930	T	C	ENST00000646743	ENSG00000083307	GRHL2	TRUE	FALSE
chr8	101636930	T	G	ENST00000646743	ENSG00000083307	GRHL2	TRUE	FALSE
chr8	101644129	A	C	ENST00000646743	ENSG00000083307	GRHL2	TRUE	FALSE
chr8	101644129	A	G	ENST00000646743	ENSG00000083307	GRHL2	TRUE	FALSE
chr8	101644129	A	T	ENST00000646743	ENSG00000083307	GRHL2	TRUE	FALSE
chr8	101644130	G	A	ENST00000646743	ENSG00000083307	GRHL2	TRUE	FALSE
chr8	101644130	G	C	ENST00000646743	ENSG00000083307	GRHL2	TRUE	FALSE
chr8	101644130	G	T	ENST00000646743	ENSG00000083307	GRHL2	TRUE	FALSE
chr8	101644147	A	T	ENST00000646743	ENSG00000083307	GRHL2	TRUE	TRUE
chr8	101644168	G	T	ENST00000646743	ENSG00000083307	GRHL2	TRUE	TRUE
chr8	101644171	G	T	ENST00000646743	ENSG00000083307	GRHL2	TRUE	TRUE
chr8	101644174	G	T	ENST00000646743	ENSG00000083307	GRHL2	TRUE	TRUE
chr8	101644193	C	A	ENST00000646743	ENSG00000083307	GRHL2	TRUE	TRUE
chr8	101644193	C	G	ENST00000646743	ENSG00000083307	GRHL2	TRUE	TRUE
chr8	101644195	A	T	ENST00000646743	ENSG00000083307	GRHL2	TRUE	TRUE
chr8	101644198	C	T	ENST00000646743	ENSG00000083307	GRHL2	TRUE	TRUE
chr8	101644204	A	T	ENST00000646743	ENSG00000083307	GRHL2	TRUE	TRUE
chr8	101644207	G	T	ENST00000646743	ENSG00000083307	GRHL2	TRUE	TRUE
chr8	101644210	G	T	ENST00000646743	ENSG00000083307	GRHL2	TRUE	TRUE
chr8	101644219	A	T	ENST00000646743	ENSG00000083307	GRHL2	TRUE	TRUE
chr8	101644222	C	T	ENST00000646743	ENSG00000083307	GRHL2	TRUE	TRUE
chr8	101644226	G	A	ENST00000646743	ENSG00000083307	GRHL2	TRUE	FALSE
chr8	101644226	G	C	ENST00000646743	ENSG00000083307	GRHL2	TRUE	FALSE
chr8	101644226	G	T	ENST00000646743	ENSG00000083307	GRHL2	TRUE	FALSE
chr8	101644227	T	A	ENST00000646743	ENSG00000083307	GRHL2	TRUE	FALSE
chr8	101644227	T	C	ENST00000646743	ENSG00000083307	GRHL2	TRUE	FALSE
chr8	101644227	T	G	ENST00000646743	ENSG00000083307	GRHL2	TRUE	FALSE
chr8	101649412	A	C	ENST00000646743	ENSG00000083307	GRHL2	TRUE	FALSE
chr8	101649412	A	G	ENST00000646743	ENSG00000083307	GRHL2	TRUE	FALSE
chr8	101649412	A	T	ENST00000646743	ENSG00000083307	GRHL2	TRUE	FALSE
chr8	101649413	G	A	ENST00000646743	ENSG00000083307	GRHL2	TRUE	FALSE
chr8	101649413	G	C	ENST00000646743	ENSG00000083307	GRHL2	TRUE	FALSE
chr8	101649413	G	T	ENST00000646743	ENSG00000083307	GRHL2	TRUE	FALSE
chr8	101649420	T	A	ENST00000646743	ENSG00000083307	GRHL2	TRUE	TRUE
chr8	101649424	C	A	ENST00000646743	ENSG00000083307	GRHL2	TRUE	TRUE
chr8	101649424	C	G	ENST00000646743	ENSG00000083307	GRHL2	TRUE	TRUE
chr8	101649431	A	T	ENST00000646743	ENSG00000083307	GRHL2	TRUE	TRUE
chr8	101649434	G	T	ENST00000646743	ENSG00000083307	GRHL2	TRUE	TRUE
chr8	101649459	T	A	ENST00000646743	ENSG00000083307	GRHL2	TRUE	TRUE
chr8	101649465	T	A	ENST00000646743	ENSG00000083307	GRHL2	TRUE	TRUE
chr8	101649467	A	T	ENST00000646743	ENSG00000083307	GRHL2	TRUE	TRUE
chr8	101649482	A	T	ENST00000646743	ENSG00000083307	GRHL2	TRUE	TRUE
chr8	101649494	G	T	ENST00000646743	ENSG00000083307	GRHL2	TRUE	TRUE
chr8	101649500	G	A	ENST00000646743	ENSG00000083307	GRHL2	TRUE	FALSE
chr8	101649500	G	C	ENST00000646743	ENSG00000083307	GRHL2	TRUE	FALSE
chr8	101649500	G	T	ENST00000646743	ENSG00000083307	GRHL2	TRUE	FALSE
chr8	101649501	T	A	ENST00000646743	ENSG00000083307	GRHL2	TRUE	FALSE
chr8	101649501	T	C	ENST00000646743	ENSG00000083307	GRHL2	TRUE	FALSE
chr8	101649501	T	G	ENST00000646743	ENSG00000083307	GRHL2	TRUE	FALSE
chr8	101664452	A	C	ENST00000646743	ENSG00000083307	GRHL2	TRUE	FALSE
chr8	101664452	A	G	ENST00000646743	ENSG00000083307	GRHL2	TRUE	FALSE
chr8	101664452	A	T	ENST00000646743	ENSG00000083307	GRHL2	TRUE	FALSE
chr8	101664453	G	A	ENST00000646743	ENSG00000083307	GRHL2	TRUE	FALSE
chr8	101664453	G	C	ENST00000646743	ENSG00000083307	GRHL2	TRUE	FALSE
chr8	101664453	G	T	ENST00000646743	ENSG00000083307	GRHL2	TRUE	FALSE
chr8	101664460	G	T	ENST00000646743	ENSG00000083307	GRHL2	TRUE	TRUE
chr8	101664463	A	T	ENST00000646743	ENSG00000083307	GRHL2	TRUE	TRUE
chr8	101664468	T	A	ENST00000646743	ENSG00000083307	GRHL2	FALSE	FALSE
chr8	101664468	T	G	ENST00000646743	ENSG00000083307	GRHL2	FALSE	FALSE
chr8	101664481	G	T	ENST00000646743	ENSG00000083307	GRHL2	FALSE	FALSE
chr8	101664484	A	T	ENST00000646743	ENSG00000083307	GRHL2	FALSE	FALSE
chr8	101664493	A	T	ENST00000646743	ENSG00000083307	GRHL2	FALSE	FALSE
chr8	101664501	C	A	ENST00000646743	ENSG00000083307	GRHL2
chr8	101664501	C	G	ENST00000646743	ENSG00000083307	GRHL2
chr8	101664502	A	T	ENST00000646743	ENSG00000083307	GRHL2
chr8	101664505	A	T	ENST00000646743	ENSG00000083307	GRHL2
chr8	101664511	A	T	ENST00000646743	ENSG00000083307	GRHL2
chr8	101664514	A	T	ENST00000646743	ENSG00000083307	GRHL2
chr8	101664519	G	A	ENST00000646743	ENSG00000083307	GRHL2	TRUE	FALSE
chr8	101664519	G	C	ENST00000646743	ENSG00000083307	GRHL2	TRUE	FALSE
chr8	101664519	G	T	ENST00000646743	ENSG00000083307	GRHL2	TRUE	FALSE
chr8	101664520	T	A	ENST00000646743	ENSG00000083307	GRHL2	TRUE	FALSE
chr8	101664520	T	C	ENST00000646743	ENSG00000083307	GRHL2	TRUE	FALSE
chr8	101664520	T	G	ENST00000646743	ENSG00000083307	GRHL2	TRUE	FALSE
chr8	101666587	A	C	ENST00000646743	ENSG00000083307	GRHL2	TRUE	FALSE
chr8	101666587	A	G	ENST00000646743	ENSG00000083307	GRHL2	TRUE	FALSE
chr8	101666587	A	T	ENST00000646743	ENSG00000083307	GRHL2	TRUE	FALSE
chr8	101666588	G	A	ENST00000646743	ENSG00000083307	GRHL2	TRUE	FALSE
chr8	101666588	G	C	ENST00000646743	ENSG00000083307	GRHL2	TRUE	FALSE
chr8	101666588	G	T	ENST00000646743	ENSG00000083307	GRHL2	TRUE	FALSE
chr8	101666594	T	A	ENST00000646743	ENSG00000083307	GRHL2	FALSE	FALSE
chr8	101666620	G	T	ENST00000646743	ENSG00000083307	GRHL2	FALSE	FALSE
chr8	101666628	C	A	ENST00000646743	ENSG00000083307	GRHL2	FALSE	FALSE
chr8	101666628	C	G	ENST00000646743	ENSG00000083307	GRHL2	FALSE	FALSE
chr8	101666630	C	A	ENST00000646743	ENSG00000083307	GRHL2	FALSE	FALSE
chr8	101666635	G	T	ENST00000646743	ENSG00000083307	GRHL2	FALSE	FALSE
chr8	101666659	G	T	ENST00000646743	ENSG00000083307	GRHL2	FALSE	FALSE
chr8	101666671	G	T	ENST00000646743	ENSG00000083307	GRHL2	FALSE	FALSE
chr8	101666680	A	T	ENST00000646743	ENSG00000083307	GRHL2	FALSE	FALSE
chr8	101666695	G	T	ENST00000646743	ENSG00000083307	GRHL2	FALSE	FALSE
chr8	101689317	G	A	ENST00000220931	ENSG00000104490	NCALD	FALSE	FALSE
chr8	101689336	G	T	ENST00000220931	ENSG00000104490	NCALD	FALSE	FALSE
chr8	101689341	G	A	ENST00000220931	ENSG00000104490	NCALD	FALSE	FALSE
chr8	101689371	T	A	ENST00000220931	ENSG00000104490	NCALD	FALSE	FALSE
chr8	101689377	C	A	ENST00000220931	ENSG00000104490	NCALD	FALSE	FALSE
chr8	101689380	G	A	ENST00000220931	ENSG00000104490	NCALD	FALSE	FALSE
chr8	101689389	C	A	ENST00000220931	ENSG00000104490	NCALD	FALSE	FALSE
chr8	101689392	C	A	ENST00000220931	ENSG00000104490	NCALD	FALSE	FALSE
chr8	101689404	T	A	ENST00000220931	ENSG00000104490	NCALD	FALSE	FALSE
chr8	101689407	C	A	ENST00000220931	ENSG00000104490	NCALD	TRUE	FALSE
chr8	101689407	C	G	ENST00000220931	ENSG00000104490	NCALD	TRUE	FALSE
chr8	101689407	C	T	ENST00000220931	ENSG00000104490	NCALD	TRUE	FALSE
chr8	101689408	T	A	ENST00000220931	ENSG00000104490	NCALD	TRUE	FALSE
chr8	101689408	T	C	ENST00000220931	ENSG00000104490	NCALD	TRUE	FALSE
chr8	101689408	T	G	ENST00000220931	ENSG00000104490	NCALD	TRUE	FALSE
chr8	101692789	A	C	ENST00000220931	ENSG00000104490	NCALD	TRUE	FALSE
chr8	101692789	A	G	ENST00000220931	ENSG00000104490	NCALD	TRUE	FALSE
chr8	101692789	A	T	ENST00000220931	ENSG00000104490	NCALD	TRUE	FALSE
chr8	101692790	C	A	ENST00000220931	ENSG00000104490	NCALD	TRUE	FALSE
chr8	101692790	C	G	ENST00000220931	ENSG00000104490	NCALD	TRUE	FALSE
chr8	101692790	C	T	ENST00000220931	ENSG00000104490	NCALD	TRUE	FALSE
chr8	101692791	C	A	ENST00000220931	ENSG00000104490	NCALD	FALSE	FALSE
chr8	101692797	T	A	ENST00000220931	ENSG00000104490	NCALD	FALSE	FALSE
chr8	101692812	G	A	ENST00000220931	ENSG00000104490	NCALD	FALSE	FALSE
chr8	101692824	T	A	ENST00000220931	ENSG00000104490	NCALD	FALSE	FALSE
chr8	101692827	C	A	ENST00000220931	ENSG00000104490	NCALD	FALSE	FALSE
chr8	101692833	T	A	ENST00000220931	ENSG00000104490	NCALD	FALSE	FALSE
chr8	101692836	T	A	ENST00000220931	ENSG00000104490	NCALD	FALSE	FALSE
chr8	101692839	C	A	ENST00000220931	ENSG00000104490	NCALD	FALSE	FALSE
chr8	101692847	G	C	ENST00000220931	ENSG00000104490	NCALD	TRUE	TRUE
chr8	101692847	G	T	ENST00000220931	ENSG00000104490	NCALD	TRUE	TRUE
chr8	101692851	C	A	ENST00000220931	ENSG00000104490	NCALD	TRUE	TRUE
chr8	101692857	C	A	ENST00000220931	ENSG00000104490	NCALD	TRUE	TRUE
chr8	101692866	T	A	ENST00000220931	ENSG00000104490	NCALD	TRUE	TRUE
chr8	101692887	T	A	ENST00000220931	ENSG00000104490	NCALD	TRUE	TRUE
chr8	101692888	A	C	ENST00000220931	ENSG00000104490	NCALD	TRUE	TRUE
chr8	101692888	A	T	ENST00000220931	ENSG00000104490	NCALD	TRUE	TRUE
chr8	101692897	C	A	ENST00000220931	ENSG00000104490	NCALD	TRUE	FALSE
chr8	101692897	C	G	ENST00000220931	ENSG00000104490	NCALD	TRUE	FALSE
chr8	101692897	C	T	ENST00000220931	ENSG00000104490	NCALD	TRUE	FALSE
chr8	101692898	T	A	ENST00000220931	ENSG00000104490	NCALD	TRUE	FALSE
chr8	101692898	T	C	ENST00000220931	ENSG00000104490	NCALD	TRUE	FALSE
chr8	101692898	T	G	ENST00000220931	ENSG00000104490	NCALD	TRUE	FALSE
chr8	101719250	A	C	ENST00000220931	ENSG00000104490	NCALD	TRUE	FALSE
chr8	101719250	A	G	ENST00000220931	ENSG00000104490	NCALD	FALSE	FALSE
chr8	101719250	A	T	ENST00000220931	ENSG00000104490	NCALD	TRUE	FALSE
chr8	101719251	C	A	ENST00000220931	ENSG00000104490	NCALD	TRUE	FALSE
chr8	101719251	C	G	ENST00000220931	ENSG00000104490	NCALD	TRUE	FALSE
chr8	101719251	C	T	ENST00000220931	ENSG00000104490	NCALD	TRUE	FALSE
chr8	101719254	G	A	ENST00000220931	ENSG00000104490	NCALD	TRUE	TRUE
chr8	101719263	C	A	ENST00000220931	ENSG00000104490	NCALD	TRUE	TRUE
chr8	101719272	C	A	ENST00000220931	ENSG00000104490	NCALD	TRUE	TRUE
chr8	101719278	T	A	ENST00000220931	ENSG00000104490	NCALD	TRUE	TRUE
chr8	101719285	A	C	ENST00000220931	ENSG00000104490	NCALD	TRUE	TRUE
chr8	101719285	A	T	ENST00000220931	ENSG00000104490	NCALD	TRUE	TRUE
chr8	101719296	C	A	ENST00000220931	ENSG00000104490	NCALD	TRUE	TRUE
chr8	101719306	G	C	ENST00000220931	ENSG00000104490	NCALD	TRUE	TRUE
chr8	101719306	G	T	ENST00000220931	ENSG00000104490	NCALD	TRUE	TRUE
chr8	101719321	C	T	ENST00000220931	ENSG00000104490	NCALD	TRUE	TRUE
chr8	101719322	C	T	ENST00000220931	ENSG00000104490	NCALD	TRUE	TRUE
chr8	101719326	T	A	ENST00000220931	ENSG00000104490	NCALD	TRUE	TRUE
chr8	101719332	T	A	ENST00000220931	ENSG00000104490	NCALD	TRUE	TRUE
chr8	101719335	G	A	ENST00000220931	ENSG00000104490	NCALD	TRUE	TRUE
chr8	101719338	C	A	ENST00000220931	ENSG00000104490	NCALD	TRUE	TRUE
chr8	101719344	T	A	ENST00000220931	ENSG00000104490	NCALD	TRUE	TRUE
chr8	101719352	G	T	ENST00000220931	ENSG00000104490	NCALD	TRUE	TRUE
chr8	101719364	A	T	ENST00000220931	ENSG00000104490	NCALD	TRUE	TRUE
chr8	101719380	C	A	ENST00000220931	ENSG00000104490	NCALD	TRUE	TRUE
chr8	101719383	T	A	ENST00000220931	ENSG00000104490	NCALD	TRUE	TRUE
chr8	101719404	C	A	ENST00000220931	ENSG00000104490	NCALD	TRUE	TRUE
chr8	101719434	C	A	ENST00000220931	ENSG00000104490	NCALD	TRUE	TRUE
chr8	101719443	T	A	ENST00000220931	ENSG00000104490	NCALD	TRUE	TRUE
chr8	101719456	A	C	ENST00000220931	ENSG00000104490	NCALD	TRUE	TRUE
chr8	101719456	A	T	ENST00000220931	ENSG00000104490	NCALD	TRUE	TRUE
chr8	101719474	A	C	ENST00000220931	ENSG00000104490	NCALD	TRUE	TRUE
chr8	101719474	A	T	ENST00000220931	ENSG00000104490	NCALD	TRUE	TRUE
chr8	101719482	T	A	ENST00000220931	ENSG00000104490	NCALD	TRUE	TRUE
chr8	101719485	T	A	ENST00000220931	ENSG00000104490	NCALD	TRUE	TRUE
chr8	101719491	C	A	ENST00000220931	ENSG00000104490	NCALD	TRUE	TRUE
chr8	101719494	C	A	ENST00000220931	ENSG00000104490	NCALD	TRUE	TRUE
chr8	101719499	G	C	ENST00000220931	ENSG00000104490	NCALD	TRUE	TRUE
chr8	101719499	G	T	ENST00000220931	ENSG00000104490	NCALD	TRUE	TRUE
chr8	101719502	A	T	ENST00000220931	ENSG00000104490	NCALD	TRUE	TRUE
chr8	101719509	C	A	ENST00000220931	ENSG00000104490	NCALD	TRUE	TRUE
chr8	101719516	G	T	ENST00000220931	ENSG00000104490	NCALD	TRUE	TRUE
chr8	101719524	T	A	ENST00000220931	ENSG00000104490	NCALD
chr8	101719526	A	T	ENST00000220931	ENSG00000104490	NCALD	TRUE	TRUE
chr8	101719536	T	A	ENST00000220931	ENSG00000104490	NCALD	TRUE	TRUE
chr8	101719537	A	C	ENST00000220931	ENSG00000104490	NCALD	TRUE	TRUE
chr8	101719537	A	T	ENST00000220931	ENSG00000104490	NCALD	TRUE	TRUE
chr8	101719540	C	T	ENST00000220931	ENSG00000104490	NCALD	TRUE	TRUE
chr8	101719541	C	T	ENST00000220931	ENSG00000104490	NCALD	TRUE	TRUE
chr8	101719545	C	A	ENST00000220931	ENSG00000104490	NCALD	TRUE	TRUE
chr8	101719548	G	A	ENST00000220931	ENSG00000104490	NCALD	TRUE	TRUE
chr8	101719554	C	A	ENST00000220931	ENSG00000104490	NCALD	TRUE	TRUE
chr8	101719560	C	A	ENST00000220931	ENSG00000104490	NCALD	TRUE	FALSE
chr8	101719578	C	A	ENST00000220931	ENSG00000104490	NCALD	TRUE	FALSE
chr8	101719583	A	T	ENST00000220931	ENSG00000104490	NCALD	FALSE	FALSE
chr8	101719590	G	A	ENST00000220931	ENSG00000104490	NCALD	FALSE	FALSE
chr8	101719599	C	A	ENST00000220931	ENSG00000104490	NCALD	FALSE	FALSE
chr8	101719611	T	A	ENST00000220931	ENSG00000104490	NCALD	FALSE	FALSE
chr8	101719620	G	A	ENST00000220931	ENSG00000104490	NCALD	FALSE	FALSE
chr8	101719623	T	A	ENST00000220931	ENSG00000104490	NCALD	FALSE	FALSE
chr8	101719649	C	A	ENST00000220931	ENSG00000104490	NCALD	TRUE	FALSE
chr8	101719649	C	G	ENST00000220931	ENSG00000104490	NCALD	TRUE	FALSE
chr8	101719649	C	T	ENST00000220931	ENSG00000104490	NCALD	TRUE	FALSE
chr8	101719650	T	A	ENST00000220931	ENSG00000104490	NCALD	TRUE	FALSE
chr8	101719650	T	C	ENST00000220931	ENSG00000104490	NCALD	TRUE	FALSE
chr8	101719650	T	G	ENST00000220931	ENSG00000104490	NCALD	TRUE	FALSE
chr8	101790860	A	C	ENST00000220931	ENSG00000104490	NCALD	FALSE	FALSE
chr8	101790860	A	G	ENST00000220931	ENSG00000104490	NCALD	FALSE	FALSE
chr8	101790860	A	T	ENST00000220931	ENSG00000104490	NCALD	FALSE	FALSE
chr8	101790861	C	A	ENST00000220931	ENSG00000104490	NCALD	FALSE	FALSE
chr8	101790861	C	G	ENST00000220931	ENSG00000104490	NCALD	FALSE	FALSE
chr8	101790861	C	T	ENST00000220931	ENSG00000104490	NCALD	FALSE	FALSE
chr8	102208149	A	T	ENST00000251810	ENSG00000048392	RRM2B	FALSE	FALSE
chr8	102208174	C	A	ENST00000251810	ENSG00000048392	RRM2B	FALSE	FALSE
chr8	102208195	G	A	ENST00000251810	ENSG00000048392	RRM2B	FALSE	FALSE
chr8	102208196	A	C	ENST00000251810	ENSG00000048392	RRM2B	FALSE	FALSE
chr8	102208196	A	T	ENST00000251810	ENSG00000048392	RRM2B	FALSE	FALSE
chr8	102208201	C	A	ENST00000251810	ENSG00000048392	RRM2B	FALSE	FALSE
chr8	102208203	G	C	ENST00000251810	ENSG00000048392	RRM2B	FALSE	FALSE
chr8	102208203	G	T	ENST00000251810	ENSG00000048392	RRM2B	FALSE	FALSE
chr8	102208210	G	A	ENST00000251810	ENSG00000048392	RRM2B	FALSE	FALSE
chr8	102208213	T	A	ENST00000251810	ENSG00000048392	RRM2B	FALSE	FALSE
chr8	102208216	C	A	ENST00000251810	ENSG00000048392	RRM2B	FALSE	FALSE
chr8	102208231	T	A	ENST00000251810	ENSG00000048392	RRM2B	FALSE	FALSE
chr8	102208234	C	A	ENST00000251810	ENSG00000048392	RRM2B	FALSE	FALSE
chr8	102208237	C	A	ENST00000251810	ENSG00000048392	RRM2B	FALSE	FALSE
chr8	102208239	A	C	ENST00000251810	ENSG00000048392	RRM2B	FALSE	FALSE
chr8	102208239	A	T	ENST00000251810	ENSG00000048392	RRM2B	FALSE	FALSE
chr8	102208252	C	A	ENST00000251810	ENSG00000048392	RRM2B	FALSE	FALSE
chr8	102208273	C	A	ENST00000251810	ENSG00000048392	RRM2B	FALSE	FALSE
chr8	102208279	G	A	ENST00000251810	ENSG00000048392	RRM2B	FALSE	FALSE
chr8	102208286	C	A	ENST00000251810	ENSG00000048392	RRM2B	TRUE	TRUE
chr8	102208286	C	G	ENST00000251810	ENSG00000048392	RRM2B	TRUE	TRUE
chr8	102208286	C	T	ENST00000251810	ENSG00000048392	RRM2B	TRUE	TRUE
chr8	102208287	T	A	ENST00000251810	ENSG00000048392	RRM2B	TRUE	TRUE
chr8	102208287	T	C	ENST00000251810	ENSG00000048392	RRM2B	TRUE	TRUE
chr8	102208287	T	G	ENST00000251810	ENSG00000048392	RRM2B	TRUE	TRUE
chr8	102212774	A	C	ENST00000251810	ENSG00000048392	RRM2B	TRUE	FALSE
chr8	102212774	A	G	ENST00000251810	ENSG00000048392	RRM2B	TRUE	FALSE
chr8	102212774	A	T	ENST00000251810	ENSG00000048392	RRM2B	TRUE	FALSE
chr8	102212775	C	A	ENST00000251810	ENSG00000048392	RRM2B	TRUE	FALSE
chr8	102212775	C	G	ENST00000251810	ENSG00000048392	RRM2B	TRUE	FALSE
chr8	102212775	C	T	ENST00000251810	ENSG00000048392	RRM2B	TRUE	FALSE
chr8	102212778	T	A	ENST00000251810	ENSG00000048392	RRM2B	FALSE	FALSE
chr8	102212780	G	C	ENST00000251810	ENSG00000048392	RRM2B	FALSE	FALSE
chr8	102212780	G	T	ENST00000251810	ENSG00000048392	RRM2B	FALSE	FALSE
chr8	102212787	C	A	ENST00000251810	ENSG00000048392	RRM2B	FALSE	FALSE
chr8	102212793	C	A	ENST00000251810	ENSG00000048392	RRM2B	FALSE	FALSE
chr8	102212801	A	C	ENST00000251810	ENSG00000048392	RRM2B	FALSE	FALSE
chr8	102212801	A	T	ENST00000251810	ENSG00000048392	RRM2B	FALSE	FALSE
chr8	102212805	T	A	ENST00000251810	ENSG00000048392	RRM2B	FALSE	FALSE
chr8	102212820	C	A	ENST00000251810	ENSG00000048392	RRM2B	FALSE	FALSE
chr8	102212824	G	C	ENST00000251810	ENSG00000048392	RRM2B	FALSE	FALSE
chr8	102212824	G	T	ENST00000251810	ENSG00000048392	RRM2B	FALSE	FALSE
chr8	102212829	G	A	ENST00000251810	ENSG00000048392	RRM2B	TRUE	TRUE
chr8	102212832	T	A	ENST00000251810	ENSG00000048392	RRM2B	TRUE	TRUE
chr8	102212837	A	T	ENST00000251810	ENSG00000048392	RRM2B	TRUE	TRUE
chr8	102212842	G	T	ENST00000251810	ENSG00000048392	RRM2B	TRUE	TRUE
chr8	102212853	C	A	ENST00000251810	ENSG00000048392	RRM2B	TRUE	TRUE
chr8	102212870	A	T	ENST00000251810	ENSG00000048392	RRM2B	TRUE	TRUE
chr8	102212877	C	A	ENST00000251810	ENSG00000048392	RRM2B	TRUE	TRUE
chr8	102212882	A	C	ENST00000251810	ENSG00000048392	RRM2B	TRUE	TRUE
chr8	102212882	A	T	ENST00000251810	ENSG00000048392	RRM2B	TRUE	TRUE
chr8	102212889	C	A	ENST00000251810	ENSG00000048392	RRM2B	TRUE	TRUE
chr8	102212890	C	A	ENST00000251810	ENSG00000048392	RRM2B	TRUE	FALSE
chr8	102212890	C	G	ENST00000251810	ENSG00000048392	RRM2B	TRUE	FALSE
chr8	102212890	C	T	ENST00000251810	ENSG00000048392	RRM2B	TRUE	FALSE
chr8	102212891	T	A	ENST00000251810	ENSG00000048392	RRM2B	TRUE	FALSE
chr8	102212891	T	C	ENST00000251810	ENSG00000048392	RRM2B	TRUE	FALSE
chr8	102212891	T	G	ENST00000251810	ENSG00000048392	RRM2B	TRUE	FALSE
chr8	102214052	A	C	ENST00000251810	ENSG00000048392	RRM2B	TRUE	FALSE
chr8	102214052	A	G	ENST00000251810	ENSG00000048392	RRM2B	TRUE	FALSE
chr8	102214052	A	T	ENST00000251810	ENSG00000048392	RRM2B	TRUE	FALSE
chr8	102214053	C	A	ENST00000251810	ENSG00000048392	RRM2B	TRUE	FALSE
chr8	102214053	C	G	ENST00000251810	ENSG00000048392	RRM2B	TRUE	FALSE
chr8	102214053	C	T	ENST00000251810	ENSG00000048392	RRM2B	TRUE	FALSE
chr8	102214056	G	A	ENST00000251810	ENSG00000048392	RRM2B	TRUE	TRUE
chr8	102214059	C	A	ENST00000251810	ENSG00000048392	RRM2B	TRUE	TRUE
chr8	102214065	T	A	ENST00000251810	ENSG00000048392	RRM2B	TRUE	TRUE
chr8	102214086	C	A	ENST00000251810	ENSG00000048392	RRM2B	TRUE	TRUE
chr8	102214098	C	A	ENST00000251810	ENSG00000048392	RRM2B	TRUE	TRUE
chr8	102214101	C	A	ENST00000251810	ENSG00000048392	RRM2B	TRUE	TRUE
chr8	102214103	G	C	ENST00000251810	ENSG00000048392	RRM2B	TRUE	TRUE
chr8	102214103	G	T	ENST00000251810	ENSG00000048392	RRM2B	TRUE	TRUE
chr8	102214110	T	A	ENST00000251810	ENSG00000048392	RRM2B	TRUE	TRUE
chr8	102214118	A	C	ENST00000251810	ENSG00000048392	RRM2B	TRUE	TRUE
chr8	102214118	A	T	ENST00000251810	ENSG00000048392	RRM2B	TRUE	TRUE
chr8	102214120	G	C	ENST00000251810	ENSG00000048392	RRM2B	TRUE	TRUE
chr8	102214120	G	T	ENST00000251810	ENSG00000048392	RRM2B	TRUE	TRUE
chr8	102214125	G	A	ENST00000251810	ENSG00000048392	RRM2B	TRUE	TRUE
chr8	102214135	G	T	ENST00000251810	ENSG00000048392	RRM2B	TRUE	TRUE
chr8	102214147	A	T	ENST00000251810	ENSG00000048392	RRM2B	TRUE	TRUE
chr8	102214158	C	A	ENST00000251810	ENSG00000048392	RRM2B	TRUE	TRUE
chr8	102214159	C	A	ENST00000251810	ENSG00000048392	RRM2B	TRUE	FALSE
chr8	102214159	C	G	ENST00000251810	ENSG00000048392	RRM2B	TRUE	FALSE
chr8	102214159	C	T	ENST00000251810	ENSG00000048392	RRM2B	TRUE	FALSE
chr8	102214160	T	A	ENST00000251810	ENSG00000048392	RRM2B	TRUE	FALSE
chr8	102214160	T	C	ENST00000251810	ENSG00000048392	RRM2B	TRUE	FALSE
chr8	102214160	T	G	ENST00000251810	ENSG00000048392	RRM2B	TRUE	FALSE
chr8	102218812	A	C	ENST00000251810	ENSG00000048392	RRM2B	TRUE	FALSE
chr8	102218812	A	G	ENST00000251810	ENSG00000048392	RRM2B	TRUE	FALSE
chr8	102218812	A	T	ENST00000251810	ENSG00000048392	RRM2B	TRUE	FALSE
chr8	102218813	C	A	ENST00000251810	ENSG00000048392	RRM2B	TRUE	FALSE
chr8	102218813	C	G	ENST00000251810	ENSG00000048392	RRM2B	TRUE	FALSE
chr8	102218813	C	T	ENST00000251810	ENSG00000048392	RRM2B	TRUE	FALSE
chr8	102218816	C	A	ENST00000251810	ENSG00000048392	RRM2B	TRUE	TRUE
chr8	102218822	T	A	ENST00000251810	ENSG00000048392	RRM2B	TRUE	TRUE
chr8	102218834	C	A	ENST00000251810	ENSG00000048392	RRM2B	TRUE	TRUE
chr8	102218852	C	A	ENST00000251810	ENSG00000048392	RRM2B	TRUE	TRUE
chr8	102218867	T	A	ENST00000251810	ENSG00000048392	RRM2B	TRUE	TRUE
chr8	102218870	T	A	ENST00000251810	ENSG00000048392	RRM2B	TRUE	TRUE
chr8	102218873	T	A	ENST00000251810	ENSG00000048392	RRM2B	TRUE	TRUE
chr8	102218877	C	T	ENST00000251810	ENSG00000048392	RRM2B	TRUE	TRUE
chr8	102218878	C	T	ENST00000251810	ENSG00000048392	RRM2B	TRUE	TRUE
chr8	102218900	C	A	ENST00000251810	ENSG00000048392	RRM2B	TRUE	TRUE
chr8	102218902	G	C	ENST00000251810	ENSG00000048392	RRM2B	TRUE	TRUE
chr8	102218902	G	T	ENST00000251810	ENSG00000048392	RRM2B	TRUE	TRUE
chr8	102218915	C	A	ENST00000251810	ENSG00000048392	RRM2B	TRUE	TRUE
chr8	102218918	C	A	ENST00000251810	ENSG00000048392	RRM2B	TRUE	TRUE
chr8	102218942	T	A	ENST00000251810	ENSG00000048392	RRM2B	TRUE	TRUE
chr8	102218945	C	A	ENST00000251810	ENSG00000048392	RRM2B	TRUE	TRUE
chr8	102218948	C	A	ENST00000251810	ENSG00000048392	RRM2B	TRUE	FALSE
chr8	102218948	C	G	ENST00000251810	ENSG00000048392	RRM2B	TRUE	FALSE
chr8	102218948	C	T	ENST00000251810	ENSG00000048392	RRM2B	TRUE	FALSE
chr8	102218949	T	A	ENST00000251810	ENSG00000048392	RRM2B	TRUE	FALSE
chr8	102218949	T	C	ENST00000251810	ENSG00000048392	RRM2B	TRUE	FALSE
chr8	102218949	T	G	ENST00000251810	ENSG00000048392	RRM2B	TRUE	FALSE
chr8	102224044	A	C	ENST00000251810	ENSG00000048392	RRM2B	TRUE	FALSE
chr8	102224044	A	G	ENST00000251810	ENSG00000048392	RRM2B	TRUE	FALSE
chr8	102224044	A	T	ENST00000251810	ENSG00000048392	RRM2B	TRUE	FALSE
chr8	102224045	C	A	ENST00000251810	ENSG00000048392	RRM2B	TRUE	FALSE
chr8	102224045	C	G	ENST00000251810	ENSG00000048392	RRM2B	TRUE	FALSE
chr8	102224045	C	T	ENST00000251810	ENSG00000048392	RRM2B	TRUE	FALSE
chr8	102224058	T	A	ENST00000251810	ENSG00000048392	RRM2B	TRUE	TRUE
chr8	102224061	T	A	ENST00000251810	ENSG00000048392	RRM2B	TRUE	TRUE
chr8	102224071	C	T	ENST00000251810	ENSG00000048392	RRM2B	TRUE	TRUE
chr8	102224072	C	T	ENST00000251810	ENSG00000048392	RRM2B	TRUE	TRUE
chr8	102224076	G	A	ENST00000251810	ENSG00000048392	RRM2B	TRUE	TRUE
chr8	102224078	A	T	ENST00000251810	ENSG00000048392	RRM2B	TRUE	TRUE
chr8	102224083	C	T	ENST00000251810	ENSG00000048392	RRM2B	TRUE	TRUE
chr8	102224084	C	T	ENST00000251810	ENSG00000048392	RRM2B	TRUE	TRUE
chr8	102224094	T	A	ENST00000251810	ENSG00000048392	RRM2B	TRUE	TRUE
chr8	102224097	T	A	ENST00000251810	ENSG00000048392	RRM2B	TRUE	TRUE
chr8	102224100	T	A	ENST00000251810	ENSG00000048392	RRM2B	TRUE	TRUE
chr8	102224104	A	C	ENST00000251810	ENSG00000048392	RRM2B	TRUE	TRUE
chr8	102224104	A	T	ENST00000251810	ENSG00000048392	RRM2B	TRUE	TRUE
chr8	102224118	C	A	ENST00000251810	ENSG00000048392	RRM2B	TRUE	TRUE
chr8	102224132	A	C	ENST00000251810	ENSG00000048392	RRM2B	TRUE	TRUE
chr8	102224132	A	T	ENST00000251810	ENSG00000048392	RRM2B	TRUE	TRUE
chr8	102224139	C	A	ENST00000251810	ENSG00000048392	RRM2B	TRUE	TRUE
chr8	102224141	C	A	ENST00000251810	ENSG00000048392	RRM2B	TRUE	FALSE
chr8	102224141	C	G	ENST00000251810	ENSG00000048392	RRM2B	TRUE	FALSE
chr8	102224141	C	T	ENST00000251810	ENSG00000048392	RRM2B	TRUE	FALSE
chr8	102224142	T	A	ENST00000251810	ENSG00000048392	RRM2B	TRUE	FALSE
chr8	102224142	T	C	ENST00000251810	ENSG00000048392	RRM2B	TRUE	FALSE
chr8	102224142	T	G	ENST00000251810	ENSG00000048392	RRM2B	TRUE	FALSE
chr8	102224883	A	C	ENST00000251810	ENSG00000048392	RRM2B	TRUE	TRUE
chr8	102224883	A	G	ENST00000251810	ENSG00000048392	RRM2B	TRUE	FALSE
chr8	102224883	A	T	ENST00000251810	ENSG00000048392	RRM2B	TRUE	TRUE
chr8	102224884	C	A	ENST00000251810	ENSG00000048392	RRM2B	TRUE	TRUE
chr8	102224884	C	G	ENST00000251810	ENSG00000048392	RRM2B	TRUE	TRUE
chr8	102224884	C	T	ENST00000251810	ENSG00000048392	RRM2B	TRUE	FALSE
chr8	102224889	T	A	ENST00000251810	ENSG00000048392	RRM2B	TRUE	TRUE
chr8	102224892	T	A	ENST00000251810	ENSG00000048392	RRM2B	TRUE	TRUE
chr8	102224901	T	A	ENST00000251810	ENSG00000048392	RRM2B	TRUE	TRUE
chr8	102224905	G	C	ENST00000251810	ENSG00000048392	RRM2B	TRUE	TRUE
chr8	102224905	G	T	ENST00000251810	ENSG00000048392	RRM2B	TRUE	TRUE
chr8	102224921	A	T	ENST00000251810	ENSG00000048392	RRM2B	TRUE	TRUE
chr8	102224926	G	C	ENST00000251810	ENSG00000048392	RRM2B	TRUE	TRUE
chr8	102224926	G	T	ENST00000251810	ENSG00000048392	RRM2B	TRUE	TRUE
chr8	102224934	C	A	ENST00000251810	ENSG00000048392	RRM2B	TRUE	TRUE
chr8	102224936	G	C	ENST00000251810	ENSG00000048392	RRM2B	TRUE	TRUE
chr8	102224936	G	T	ENST00000251810	ENSG00000048392	RRM2B	TRUE	TRUE
chr8	102224949	C	A	ENST00000251810	ENSG00000048392	RRM2B	TRUE	TRUE
chr8	102224961	G	A	ENST00000251810	ENSG00000048392	RRM2B	TRUE	TRUE
chr8	102224968	A	C	ENST00000251810	ENSG00000048392	RRM2B	TRUE	TRUE
chr8	102224968	A	T	ENST00000251810	ENSG00000048392	RRM2B	TRUE	TRUE
chr8	102224974	A	T	ENST00000251810	ENSG00000048392	RRM2B	TRUE	TRUE
chr8	102224985	C	A	ENST00000251810	ENSG00000048392	RRM2B	TRUE	TRUE
chr8	102224994	G	A	ENST00000251810	ENSG00000048392	RRM2B	TRUE	TRUE
chr8	102225000	C	A	ENST00000251810	ENSG00000048392	RRM2B	TRUE	TRUE
chr8	102225003	G	A	ENST00000251810	ENSG00000048392	RRM2B	TRUE	TRUE
chr8	102225015	C	A	ENST00000251810	ENSG00000048392	RRM2B	TRUE	TRUE
chr8	102225019	C	A	ENST00000251810	ENSG00000048392	RRM2B	TRUE	FALSE
chr8	102225019	C	G	ENST00000251810	ENSG00000048392	RRM2B	TRUE	FALSE
chr8	102225019	C	T	ENST00000251810	ENSG00000048392	RRM2B	TRUE	FALSE
chr8	102225020	T	A	ENST00000251810	ENSG00000048392	RRM2B	TRUE	FALSE
chr8	102225020	T	C	ENST00000251810	ENSG00000048392	RRM2B	TRUE	FALSE
chr8	102225020	T	G	ENST00000251810	ENSG00000048392	RRM2B	TRUE	FALSE
chr8	102225916	A	C	ENST00000251810	ENSG00000048392	RRM2B	TRUE	FALSE
chr8	102225916	A	G	ENST00000251810	ENSG00000048392	RRM2B	TRUE	FALSE
chr8	102225916	A	T	ENST00000251810	ENSG00000048392	RRM2B	TRUE	FALSE
chr8	102225917	C	A	ENST00000251810	ENSG00000048392	RRM2B	TRUE	FALSE
chr8	102225917	C	G	ENST00000251810	ENSG00000048392	RRM2B	TRUE	FALSE
chr8	102225917	C	T	ENST00000251810	ENSG00000048392	RRM2B	TRUE	FALSE
chr8	102225919	A	T	ENST00000251810	ENSG00000048392	RRM2B	TRUE	TRUE
chr8	102225926	C	A	ENST00000251810	ENSG00000048392	RRM2B	TRUE	TRUE
chr8	102225938	C	A	ENST00000251810	ENSG00000048392	RRM2B	TRUE	TRUE
chr8	102225961	A	C	ENST00000251810	ENSG00000048392	RRM2B	TRUE	TRUE
chr8	102225961	A	T	ENST00000251810	ENSG00000048392	RRM2B	TRUE	TRUE
chr8	102225978	G	C	ENST00000251810	ENSG00000048392	RRM2B	TRUE	TRUE
chr8	102225978	G	T	ENST00000251810	ENSG00000048392	RRM2B	TRUE	TRUE
chr8	102225983	T	A	ENST00000251810	ENSG00000048392	RRM2B	TRUE	TRUE
chr8	102225986	C	A	ENST00000251810	ENSG00000048392	RRM2B	TRUE	TRUE
chr8	102225995	T	A	ENST00000251810	ENSG00000048392	RRM2B	TRUE	TRUE
chr8	102226001	T	A	ENST00000251810	ENSG00000048392	RRM2B	TRUE	TRUE
chr8	102226005	C	T	ENST00000251810	ENSG00000048392	RRM2B	TRUE	TRUE
chr8	102226006	C	T	ENST00000251810	ENSG00000048392	RRM2B	TRUE	TRUE
chr8	102226022	T	A	ENST00000251810	ENSG00000048392	RRM2B	TRUE	TRUE
chr8	102226024	G	C	ENST00000251810	ENSG00000048392	RRM2B	TRUE	TRUE
chr8	102226024	G	T	ENST00000251810	ENSG00000048392	RRM2B	TRUE	TRUE
chr8	102226027	A	C	ENST00000251810	ENSG00000048392	RRM2B	TRUE	TRUE
chr8	102226027	A	T	ENST00000251810	ENSG00000048392	RRM2B	TRUE	TRUE
chr8	102226035	C	A	ENST00000251810	ENSG00000048392	RRM2B	TRUE	FALSE
chr8	102226035	C	G	ENST00000251810	ENSG00000048392	RRM2B	TRUE	FALSE
chr8	102226035	C	T	ENST00000251810	ENSG00000048392	RRM2B	TRUE	FALSE
chr8	102226036	T	A	ENST00000251810	ENSG00000048392	RRM2B	TRUE	FALSE
chr8	102226036	T	C	ENST00000251810	ENSG00000048392	RRM2B	TRUE	FALSE
chr8	102226036	T	G	ENST00000251810	ENSG00000048392	RRM2B	TRUE	FALSE
chr8	102232147	A	C	ENST00000251810	ENSG00000048392	RRM2B	TRUE	FALSE
chr8	102232147	A	G	ENST00000251810	ENSG00000048392	RRM2B	TRUE	FALSE
chr8	102232147	A	T	ENST00000251810	ENSG00000048392	RRM2B	TRUE	FALSE
chr8	102232148	C	A	ENST00000251810	ENSG00000048392	RRM2B	TRUE	FALSE
chr8	102232148	C	G	ENST00000251810	ENSG00000048392	RRM2B	TRUE	FALSE
chr8	102232148	C	T	ENST00000251810	ENSG00000048392	RRM2B	TRUE	FALSE
chr8	102232151	C	A	ENST00000251810	ENSG00000048392	RRM2B	TRUE	TRUE
chr8	102232154	C	A	ENST00000251810	ENSG00000048392	RRM2B	TRUE	TRUE
chr8	102232161	C	T	ENST00000251810	ENSG00000048392	RRM2B	TRUE	TRUE
chr8	102232162	C	T	ENST00000251810	ENSG00000048392	RRM2B	TRUE	TRUE
chr8	102232175	G	A	ENST00000251810	ENSG00000048392	RRM2B	TRUE	TRUE
chr8	102232181	G	A	ENST00000251810	ENSG00000048392	RRM2B	TRUE	TRUE
chr8	102232184	T	A	ENST00000251810	ENSG00000048392	RRM2B	TRUE	TRUE
chr8	102232185	A	C	ENST00000251810	ENSG00000048392	RRM2B	TRUE	TRUE
chr8	102232185	A	T	ENST00000251810	ENSG00000048392	RRM2B	TRUE	TRUE
chr8	102232193	T	A	ENST00000251810	ENSG00000048392	RRM2B	TRUE	TRUE
chr8	102232194	C	T	ENST00000251810	ENSG00000048392	RRM2B	TRUE	TRUE
chr8	102232195	C	T	ENST00000251810	ENSG00000048392	RRM2B	TRUE	TRUE
chr8	102232206	G	C	ENST00000251810	ENSG00000048392	RRM2B	TRUE	TRUE
chr8	102232206	G	T	ENST00000251810	ENSG00000048392	RRM2B	TRUE	TRUE
chr8	102232211	G	A	ENST00000251810	ENSG00000048392	RRM2B	TRUE	TRUE
chr8	102232244	T	A	ENST00000251810	ENSG00000048392	RRM2B	TRUE	TRUE
chr8	102232247	T	A	ENST00000251810	ENSG00000048392	RRM2B	TRUE	TRUE
chr8	102232259	C	A	ENST00000251810	ENSG00000048392	RRM2B	TRUE	TRUE
chr8	102232262	C	A	ENST00000251810	ENSG00000048392	RRM2B	TRUE	TRUE
chr8	102232267	G	C	ENST00000251810	ENSG00000048392	RRM2B	TRUE	TRUE
chr8	102232267	G	T	ENST00000251810	ENSG00000048392	RRM2B	TRUE	TRUE
chr8	102232271	T	A	ENST00000251810	ENSG00000048392	RRM2B	TRUE	TRUE
chr8	102232277	C	A	ENST00000251810	ENSG00000048392	RRM2B	TRUE	TRUE
chr8	102232283	C	A	ENST00000251810	ENSG00000048392	RRM2B	TRUE	FALSE
chr8	102232294	G	C	ENST00000251810	ENSG00000048392	RRM2B	TRUE	FALSE
chr8	102232294	G	T	ENST00000251810	ENSG00000048392	RRM2B	TRUE	FALSE
chr8	102232300	G	C	ENST00000251810	ENSG00000048392	RRM2B	TRUE	FALSE
chr8	102232300	G	T	ENST00000251810	ENSG00000048392	RRM2B	TRUE	FALSE
chr8	102232304	T	A	ENST00000251810	ENSG00000048392	RRM2B	FALSE	FALSE
chr8	102232305	C	A	ENST00000251810	ENSG00000048392	RRM2B	TRUE	FALSE
chr8	102232305	C	G	ENST00000251810	ENSG00000048392	RRM2B	TRUE	FALSE
chr8	102232305	C	T	ENST00000251810	ENSG00000048392	RRM2B	TRUE	FALSE
chr8	102232306	T	A	ENST00000251810	ENSG00000048392	RRM2B	TRUE	FALSE
chr8	102232306	T	C	ENST00000251810	ENSG00000048392	RRM2B	TRUE	FALSE
chr8	102232306	T	G	ENST00000251810	ENSG00000048392	RRM2B	TRUE	FALSE
chr8	102238825	A	C	ENST00000251810	ENSG00000048392	RRM2B	TRUE	FALSE
chr8	102238825	A	G	ENST00000251810	ENSG00000048392	RRM2B	TRUE	FALSE
chr8	102238825	A	T	ENST00000251810	ENSG00000048392	RRM2B	TRUE	FALSE
chr8	102238826	C	A	ENST00000251810	ENSG00000048392	RRM2B	TRUE	FALSE
chr8	102238826	C	G	ENST00000251810	ENSG00000048392	RRM2B	TRUE	FALSE
chr8	102238826	C	T	ENST00000251810	ENSG00000048392	RRM2B	TRUE	FALSE
chr8	102238829	C	A	ENST00000251810	ENSG00000048392	RRM2B	FALSE	FALSE
chr8	102238835	G	A	ENST00000251810	ENSG00000048392	RRM2B	FALSE	FALSE
chr8	102238853	C	A	ENST00000251810	ENSG00000048392	RRM2B	FALSE	FALSE
chr8	102238862	C	A	ENST00000251810	ENSG00000048392	RRM2B	FALSE	FALSE
chr8	102254322	T	A	ENST00000520539	ENSG00000104517	UBR5	FALSE	FALSE
chr8	102254328	T	A	ENST00000520539	ENSG00000104517	UBR5	FALSE	FALSE
chr8	102254339	A	C	ENST00000520539	ENSG00000104517	UBR5	FALSE	FALSE
chr8	102254339	A	T	ENST00000520539	ENSG00000104517	UBR5	FALSE	FALSE
chr8	102254342	A	T	ENST00000520539	ENSG00000104517	UBR5	FALSE	FALSE
chr8	102254346	T	A	ENST00000520539	ENSG00000104517	UBR5	FALSE	FALSE
chr8	102254349	G	A	ENST00000520539	ENSG00000104517	UBR5	FALSE	FALSE
chr8	102254352	T	A	ENST00000520539	ENSG00000104517	UBR5	FALSE	FALSE
chr8	102254361	G	A	ENST00000520539	ENSG00000104517	UBR5	FALSE	FALSE
chr8	102254364	T	A	ENST00000520539	ENSG00000104517	UBR5	FALSE	FALSE
chr8	102254371	A	C	ENST00000520539	ENSG00000104517	UBR5	FALSE	FALSE
chr8	102254371	A	T	ENST00000520539	ENSG00000104517	UBR5	FALSE	FALSE
chr8	102254383	G	C	ENST00000520539	ENSG00000104517	UBR5	FALSE	FALSE
chr8	102254383	G	T	ENST00000520539	ENSG00000104517	UBR5	FALSE	FALSE
chr8	102254391	G	A	ENST00000520539	ENSG00000104517	UBR5	FALSE	FALSE
chr8	102254398	G	T	ENST00000520539	ENSG00000104517	UBR5	FALSE	FALSE
chr8	102254424	G	A	ENST00000520539	ENSG00000104517	UBR5	FALSE	FALSE
chr8	102254439	T	A	ENST00000520539	ENSG00000104517	UBR5	FALSE	FALSE
chr8	102254450	G	C	ENST00000520539	ENSG00000104517	UBR5	FALSE	FALSE
chr8	102254450	G	T	ENST00000520539	ENSG00000104517	UBR5	FALSE	FALSE
chr8	102254463	G	A	ENST00000520539	ENSG00000104517	UBR5	FALSE	FALSE
chr8	102254469	C	A	ENST00000520539	ENSG00000104517	UBR5	FALSE	FALSE
chr8	102254472	C	A	ENST00000520539	ENSG00000104517	UBR5	FALSE	FALSE
chr8	102254475	C	A	ENST00000520539	ENSG00000104517	UBR5	FALSE	FALSE
chr8	102254489	G	C	ENST00000520539	ENSG00000104517	UBR5	FALSE	FALSE
chr8	102254489	G	T	ENST00000520539	ENSG00000104517	UBR5	FALSE	FALSE
chr8	102254498	G	C	ENST00000520539	ENSG00000104517	UBR5	FALSE	FALSE
chr8	102254498	G	T	ENST00000520539	ENSG00000104517	UBR5	FALSE	FALSE
chr8	102254503	C	T	ENST00000520539	ENSG00000104517	UBR5	FALSE	FALSE
chr8	102254504	C	T	ENST00000520539	ENSG00000104517	UBR5	FALSE	FALSE
chr8	102254509	G	C	ENST00000520539	ENSG00000104517	UBR5	FALSE	FALSE
chr8	102254509	G	T	ENST00000520539	ENSG00000104517	UBR5	FALSE	FALSE
chr8	102254515	C	A	ENST00000520539	ENSG00000104517	UBR5	TRUE	FALSE
chr8	102254515	C	G	ENST00000520539	ENSG00000104517	UBR5	TRUE	FALSE
chr8	102254515	C	T	ENST00000520539	ENSG00000104517	UBR5	TRUE	FALSE
chr8	102254516	T	A	ENST00000520539	ENSG00000104517	UBR5	TRUE	TRUE
chr8	102254516	T	C	ENST00000520539	ENSG00000104517	UBR5	TRUE	TRUE
chr8	102254516	T	G	ENST00000520539	ENSG00000104517	UBR5	TRUE	FALSE
chr8	102257630	A	C	ENST00000520539	ENSG00000104517	UBR5	TRUE	FALSE
chr8	102257630	A	G	ENST00000520539	ENSG00000104517	UBR5	TRUE	FALSE
chr8	102257630	A	T	ENST00000520539	ENSG00000104517	UBR5	TRUE	FALSE
chr8	102257631	C	A	ENST00000520539	ENSG00000104517	UBR5	TRUE	FALSE
chr8	102257631	C	G	ENST00000520539	ENSG00000104517	UBR5	TRUE	FALSE
chr8	102257631	C	T	ENST00000520539	ENSG00000104517	UBR5	TRUE	FALSE
chr8	102257640	G	A	ENST00000520539	ENSG00000104517	UBR5	FALSE	FALSE
chr8	102257643	G	A	ENST00000520539	ENSG00000104517	UBR5	FALSE	FALSE
chr8	102257646	C	A	ENST00000520539	ENSG00000104517	UBR5	FALSE	FALSE
chr8	102257661	T	A	ENST00000520539	ENSG00000104517	UBR5	FALSE	FALSE
chr8	102257664	C	A	ENST00000520539	ENSG00000104517	UBR5	FALSE	FALSE
chr8	102257672	G	C	ENST00000520539	ENSG00000104517	UBR5	FALSE	FALSE
chr8	102257672	G	T	ENST00000520539	ENSG00000104517	UBR5	FALSE	FALSE
chr8	102257674	C	T	ENST00000520539	ENSG00000104517	UBR5	FALSE	FALSE
chr8	102257675	C	T	ENST00000520539	ENSG00000104517	UBR5	FALSE	FALSE
chr8	102257680	C	T	ENST00000520539	ENSG00000104517	UBR5	FALSE	FALSE
chr8	102257681	C	T	ENST00000520539	ENSG00000104517	UBR5	FALSE	FALSE
chr8	102257688	T	A	ENST00000520539	ENSG00000104517	UBR5	TRUE	TRUE
chr8	102257694	G	A	ENST00000520539	ENSG00000104517	UBR5	TRUE	TRUE
chr8	102257703	T	A	ENST00000520539	ENSG00000104517	UBR5	TRUE	TRUE
chr8	102257706	C	A	ENST00000520539	ENSG00000104517	UBR5	TRUE	TRUE
chr8	102257715	C	A	ENST00000520539	ENSG00000104517	UBR5	TRUE	TRUE
chr8	102257718	C	A	ENST00000520539	ENSG00000104517	UBR5	TRUE	FALSE
chr8	102257718	C	G	ENST00000520539	ENSG00000104517	UBR5	TRUE	FALSE
chr8	102257718	C	T	ENST00000520539	ENSG00000104517	UBR5	TRUE	FALSE
chr8	102257719	T	A	ENST00000520539	ENSG00000104517	UBR5	TRUE	FALSE
chr8	102257719	T	C	ENST00000520539	ENSG00000104517	UBR5	TRUE	FALSE
chr8	102257719	T	G	ENST00000520539	ENSG00000104517	UBR5	TRUE	FALSE
chr8	102258983	A	C	ENST00000520539	ENSG00000104517	UBR5	TRUE	TRUE
chr8	102258983	A	G	ENST00000520539	ENSG00000104517	UBR5	TRUE	FALSE
chr8	102258983	A	T	ENST00000520539	ENSG00000104517	UBR5	TRUE	TRUE
chr8	102258984	C	A	ENST00000520539	ENSG00000104517	UBR5	TRUE	TRUE
chr8	102258984	C	G	ENST00000520539	ENSG00000104517	UBR5	TRUE	TRUE
chr8	102258984	C	T	ENST00000520539	ENSG00000104517	UBR5	TRUE	TRUE
chr8	102258985	C	A	ENST00000520539	ENSG00000104517	UBR5	TRUE	TRUE
chr8	102258987	G	C	ENST00000520539	ENSG00000104517	UBR5	TRUE	TRUE
chr8	102258987	G	T	ENST00000520539	ENSG00000104517	UBR5	TRUE	TRUE
chr8	102258991	C	A	ENST00000520539	ENSG00000104517	UBR5	TRUE	TRUE
chr8	102259024	G	A	ENST00000520539	ENSG00000104517	UBR5	TRUE	TRUE
chr8	102259036	C	A	ENST00000520539	ENSG00000104517	UBR5	TRUE	TRUE
chr8	102259040	G	T	ENST00000520539	ENSG00000104517	UBR5	TRUE	TRUE
chr8	102259053	A	T	ENST00000520539	ENSG00000104517	UBR5	TRUE	TRUE
chr8	102259069	C	A	ENST00000520539	ENSG00000104517	UBR5	TRUE	TRUE
chr8	102259077	A	C	ENST00000520539	ENSG00000104517	UBR5	TRUE	TRUE
chr8	102259077	A	T	ENST00000520539	ENSG00000104517	UBR5	TRUE	TRUE
chr8	102259084	C	A	ENST00000520539	ENSG00000104517	UBR5	TRUE	TRUE
chr8	102259086	A	C	ENST00000520539	ENSG00000104517	UBR5	TRUE	TRUE
chr8	102259086	A	T	ENST00000520539	ENSG00000104517	UBR5	TRUE	TRUE
chr8	102259089	G	C	ENST00000520539	ENSG00000104517	UBR5	TRUE	TRUE
chr8	102259089	G	T	ENST00000520539	ENSG00000104517	UBR5	TRUE	TRUE
chr8	102259096	T	A	ENST00000520539	ENSG00000104517	UBR5	TRUE	TRUE
chr8	102259120	T	A	ENST00000520539	ENSG00000104517	UBR5	TRUE	TRUE
chr8	102259130	C	A	ENST00000520539	ENSG00000104517	UBR5	TRUE	TRUE
chr8	102259130	C	G	ENST00000520539	ENSG00000104517	UBR5	TRUE	FALSE
chr8	102259130	C	T	ENST00000520539	ENSG00000104517	UBR5	TRUE	TRUE
chr8	102259131	T	A	ENST00000520539	ENSG00000104517	UBR5	TRUE	TRUE
chr8	102259131	T	C	ENST00000520539	ENSG00000104517	UBR5	TRUE	TRUE
chr8	102259131	T	G	ENST00000520539	ENSG00000104517	UBR5	TRUE	TRUE
chr8	102261144	A	C	ENST00000520539	ENSG00000104517	UBR5	TRUE	FALSE
chr8	102261144	A	G	ENST00000520539	ENSG00000104517	UBR5	TRUE	FALSE
chr8	102261144	A	T	ENST00000520539	ENSG00000104517	UBR5	TRUE	FALSE
chr8	102261145	C	A	ENST00000520539	ENSG00000104517	UBR5	TRUE	FALSE
chr8	102261145	C	G	ENST00000520539	ENSG00000104517	UBR5	TRUE	FALSE
chr8	102261145	C	T	ENST00000520539	ENSG00000104517	UBR5	TRUE	FALSE
chr8	102261150	A	C	ENST00000520539	ENSG00000104517	UBR5	TRUE	TRUE
chr8	102261150	A	T	ENST00000520539	ENSG00000104517	UBR5	TRUE	TRUE
chr8	102261157	G	A	ENST00000520539	ENSG00000104517	UBR5	TRUE	TRUE
chr8	102261160	C	A	ENST00000520539	ENSG00000104517	UBR5	TRUE	TRUE
chr8	102261171	A	T	ENST00000520539	ENSG00000104517	UBR5	TRUE	TRUE
chr8	102261178	T	A	ENST00000520539	ENSG00000104517	UBR5	TRUE	TRUE
chr8	102261184	C	A	ENST00000520539	ENSG00000104517	UBR5	TRUE	TRUE
chr8	102261188	G	C	ENST00000520539	ENSG00000104517	UBR5	TRUE	TRUE
chr8	102261188	G	T	ENST00000520539	ENSG00000104517	UBR5	TRUE	TRUE
chr8	102261193	T	A	ENST00000520539	ENSG00000104517	UBR5	TRUE	TRUE
chr8	102261200	A	C	ENST00000520539	ENSG00000104517	UBR5	TRUE	TRUE
chr8	102261200	A	T	ENST00000520539	ENSG00000104517	UBR5	TRUE	TRUE
chr8	102261205	C	A	ENST00000520539	ENSG00000104517	UBR5	TRUE	TRUE
chr8	102261206	A	C	ENST00000520539	ENSG00000104517	UBR5	TRUE	TRUE
chr8	102261206	A	T	ENST00000520539	ENSG00000104517	UBR5	TRUE	TRUE
chr8	102261217	G	A	ENST00000520539	ENSG00000104517	UBR5	TRUE	TRUE
chr8	102261256	C	A	ENST00000520539	ENSG00000104517	UBR5	TRUE	TRUE
chr8	102261260	C	A	ENST00000520539	ENSG00000104517	UBR5	TRUE	FALSE
chr8	102261260	C	G	ENST00000520539	ENSG00000104517	UBR5	TRUE	FALSE
chr8	102261260	C	T	ENST00000520539	ENSG00000104517	UBR5	TRUE	FALSE
chr8	102261261	T	A	ENST00000520539	ENSG00000104517	UBR5	TRUE	FALSE
chr8	102261261	T	C	ENST00000520539	ENSG00000104517	UBR5	TRUE	FALSE
chr8	102261261	T	G	ENST00000520539	ENSG00000104517	UBR5	TRUE	FALSE
chr8	102261913	A	C	ENST00000520539	ENSG00000104517	UBR5	TRUE	TRUE
chr8	102261913	A	G	ENST00000520539	ENSG00000104517	UBR5	TRUE	FALSE
chr8	102261913	A	T	ENST00000520539	ENSG00000104517	UBR5	TRUE	TRUE
chr8	102261914	C	A	ENST00000520539	ENSG00000104517	UBR5	TRUE	TRUE
chr8	102261914	C	G	ENST00000520539	ENSG00000104517	UBR5	TRUE	TRUE
chr8	102261914	C	T	ENST00000520539	ENSG00000104517	UBR5	TRUE	TRUE
chr8	102261917	G	A	ENST00000520539	ENSG00000104517	UBR5	TRUE	TRUE
chr8	102261920	C	A	ENST00000520539	ENSG00000104517	UBR5	TRUE	TRUE
chr8	102261923	C	A	ENST00000520539	ENSG00000104517	UBR5	TRUE	TRUE
chr8	102261929	C	A	ENST00000520539	ENSG00000104517	UBR5	TRUE	TRUE
chr8	102261932	C	A	ENST00000520539	ENSG00000104517	UBR5	TRUE	TRUE
chr8	102261935	T	A	ENST00000520539	ENSG00000104517	UBR5	TRUE	TRUE
chr8	102261936	A	T	ENST00000520539	ENSG00000104517	UBR5	TRUE	TRUE
chr8	102261958	A	T	ENST00000520539	ENSG00000104517	UBR5	TRUE	TRUE
chr8	102261970	G	C	ENST00000520539	ENSG00000104517	UBR5	TRUE	TRUE
chr8	102261970	G	T	ENST00000520539	ENSG00000104517	UBR5	TRUE	TRUE
chr8	102261991	G	C	ENST00000520539	ENSG00000104517	UBR5	TRUE	TRUE
chr8	102261991	G	T	ENST00000520539	ENSG00000104517	UBR5	TRUE	TRUE
chr8	102261998	G	A	ENST00000520539	ENSG00000104517	UBR5	TRUE	TRUE
chr8	102262016	G	A	ENST00000520539	ENSG00000104517	UBR5	TRUE	TRUE
chr8	102262021	A	T	ENST00000520539	ENSG00000104517	UBR5	TRUE	TRUE
chr8	102262028	C	A	ENST00000520539	ENSG00000104517	UBR5	TRUE	TRUE
chr8	102262029	A	C	ENST00000520539	ENSG00000104517	UBR5	TRUE	TRUE
chr8	102262029	A	T	ENST00000520539	ENSG00000104517	UBR5	TRUE	TRUE
chr8	102262062	C	T	ENST00000520539	ENSG00000104517	UBR5	TRUE	TRUE
chr8	102262063	C	T	ENST00000520539	ENSG00000104517	UBR5	TRUE	TRUE
chr8	102262071	C	A	ENST00000520539	ENSG00000104517	UBR5	TRUE	FALSE
chr8	102262071	C	G	ENST00000520539	ENSG00000104517	UBR5	TRUE	FALSE
chr8	102262071	C	T	ENST00000520539	ENSG00000104517	UBR5	TRUE	FALSE
chr8	102262072	T	A	ENST00000520539	ENSG00000104517	UBR5	TRUE	FALSE
chr8	102262072	T	C	ENST00000520539	ENSG00000104517	UBR5	TRUE	FALSE
chr8	102262072	T	G	ENST00000520539	ENSG00000104517	UBR5	TRUE	FALSE
chr8	102264472	A	C	ENST00000520539	ENSG00000104517	UBR5	TRUE	FALSE
chr8	102264472	A	G	ENST00000520539	ENSG00000104517	UBR5	TRUE	FALSE
chr8	102264472	A	T	ENST00000520539	ENSG00000104517	UBR5	TRUE	FALSE
chr8	102264473	C	A	ENST00000520539	ENSG00000104517	UBR5	TRUE	FALSE
chr8	102264473	C	G	ENST00000520539	ENSG00000104517	UBR5	TRUE	FALSE
chr8	102264473	C	T	ENST00000520539	ENSG00000104517	UBR5	TRUE	FALSE
chr8	102264476	T	A	ENST00000520539	ENSG00000104517	UBR5	TRUE	TRUE
chr8	102264479	T	A	ENST00000520539	ENSG00000104517	UBR5	TRUE	TRUE
chr8	102264487	A	T	ENST00000520539	ENSG00000104517	UBR5	TRUE	TRUE
chr8	102264494	T	A	ENST00000520539	ENSG00000104517	UBR5	TRUE	TRUE
chr8	102264506	T	A	ENST00000520539	ENSG00000104517	UBR5	TRUE	TRUE
chr8	102264511	A	T	ENST00000520539	ENSG00000104517	UBR5	TRUE	TRUE
chr8	102264522	A	T	ENST00000520539	ENSG00000104517	UBR5	TRUE	TRUE
chr8	102264530	C	A	ENST00000520539	ENSG00000104517	UBR5	TRUE	TRUE
chr8	102264536	G	A	ENST00000520539	ENSG00000104517	UBR5	TRUE	TRUE
chr8	102264538	A	C	ENST00000520539	ENSG00000104517	UBR5	TRUE	TRUE
chr8	102264538	A	T	ENST00000520539	ENSG00000104517	UBR5	TRUE	TRUE
chr8	102264543	A	T	ENST00000520539	ENSG00000104517	UBR5	TRUE	TRUE
chr8	102264551	C	A	ENST00000520539	ENSG00000104517	UBR5	TRUE	TRUE
chr8	102264559	C	A	ENST00000520539	ENSG00000104517	UBR5	TRUE	FALSE
chr8	102264559	C	G	ENST00000520539	ENSG00000104517	UBR5	TRUE	FALSE
chr8	102264559	C	T	ENST00000520539	ENSG00000104517	UBR5	TRUE	FALSE
chr8	102264560	T	A	ENST00000520539	ENSG00000104517	UBR5	TRUE	FALSE
chr8	102264560	T	C	ENST00000520539	ENSG00000104517	UBR5	TRUE	FALSE
chr8	102264560	T	G	ENST00000520539	ENSG00000104517	UBR5	TRUE	FALSE
chr8	102265098	A	C	ENST00000520539	ENSG00000104517	UBR5	TRUE	FALSE
chr8	102265098	A	G	ENST00000520539	ENSG00000104517	UBR5	TRUE	FALSE
chr8	102265098	A	T	ENST00000520539	ENSG00000104517	UBR5	TRUE	FALSE
chr8	102265099	C	A	ENST00000520539	ENSG00000104517	UBR5	TRUE	FALSE
chr8	102265099	C	G	ENST00000520539	ENSG00000104517	UBR5	TRUE	FALSE
chr8	102265099	C	T	ENST00000520539	ENSG00000104517	UBR5	TRUE	FALSE
chr8	102265113	T	A	ENST00000520539	ENSG00000104517	UBR5	TRUE	TRUE
chr8	102265117	A	T	ENST00000520539	ENSG00000104517	UBR5	TRUE	TRUE
chr8	102265124	A	T	ENST00000520539	ENSG00000104517	UBR5	TRUE	TRUE
chr8	102265134	C	A	ENST00000520539	ENSG00000104517	UBR5	TRUE	TRUE
chr8	102265143	T	A	ENST00000520539	ENSG00000104517	UBR5	TRUE	TRUE
chr8	102265159	A	C	ENST00000520539	ENSG00000104517	UBR5	TRUE	TRUE
chr8	102265159	A	T	ENST00000520539	ENSG00000104517	UBR5	TRUE	TRUE
chr8	102265167	C	A	ENST00000520539	ENSG00000104517	UBR5	TRUE	TRUE
chr8	102265170	T	A	ENST00000520539	ENSG00000104517	UBR5	TRUE	TRUE
chr8	102265173	T	A	ENST00000520539	ENSG00000104517	UBR5	TRUE	TRUE
chr8	102265182	G	A	ENST00000520539	ENSG00000104517	UBR5	TRUE	TRUE
chr8	102265183	G	C	ENST00000520539	ENSG00000104517	UBR5	TRUE	TRUE
chr8	102265183	G	T	ENST00000520539	ENSG00000104517	UBR5	TRUE	TRUE
chr8	102265190	A	T	ENST00000520539	ENSG00000104517	UBR5	TRUE	TRUE
chr8	102265226	A	C	ENST00000520539	ENSG00000104517	UBR5	TRUE	TRUE
chr8	102265226	A	T	ENST00000520539	ENSG00000104517	UBR5	TRUE	TRUE
chr8	102265248	G	A	ENST00000520539	ENSG00000104517	UBR5	TRUE	TRUE
chr8	102265266	T	A	ENST00000520539	ENSG00000104517	UBR5	TRUE	TRUE
chr8	102265269	G	A	ENST00000520539	ENSG00000104517	UBR5	TRUE	TRUE
chr8	102265275	C	A	ENST00000520539	ENSG00000104517	UBR5	TRUE	TRUE
chr8	102265278	G	A	ENST00000520539	ENSG00000104517	UBR5	TRUE	TRUE
chr8	102265279	C	A	ENST00000520539	ENSG00000104517	UBR5	TRUE	FALSE
chr8	102265279	C	G	ENST00000520539	ENSG00000104517	UBR5	TRUE	FALSE
chr8	102265279	C	T	ENST00000520539	ENSG00000104517	UBR5	TRUE	FALSE
chr8	102265280	T	A	ENST00000520539	ENSG00000104517	UBR5	TRUE	FALSE
chr8	102265280	T	C	ENST00000520539	ENSG00000104517	UBR5	TRUE	FALSE
chr8	102265280	T	G	ENST00000520539	ENSG00000104517	UBR5	TRUE	FALSE
chr8	102266945	A	C	ENST00000520539	ENSG00000104517	UBR5	TRUE	FALSE
chr8	102266945	A	G	ENST00000520539	ENSG00000104517	UBR5	TRUE	FALSE
chr8	102266945	A	T	ENST00000520539	ENSG00000104517	UBR5	TRUE	FALSE
chr8	102266946	C	A	ENST00000520539	ENSG00000104517	UBR5	TRUE	FALSE
chr8	102266946	C	G	ENST00000520539	ENSG00000104517	UBR5	TRUE	FALSE
chr8	102266946	C	T	ENST00000520539	ENSG00000104517	UBR5	TRUE	FALSE
chr8	102266949	G	A	ENST00000520539	ENSG00000104517	UBR5	TRUE	TRUE
chr8	102266955	T	A	ENST00000520539	ENSG00000104517	UBR5	TRUE	TRUE
chr8	102266958	C	A	ENST00000520539	ENSG00000104517	UBR5	TRUE	TRUE
chr8	102266960	G	C	ENST00000520539	ENSG00000104517	UBR5	TRUE	TRUE
chr8	102266960	G	T	ENST00000520539	ENSG00000104517	UBR5	TRUE	TRUE
chr8	102266972	A	C	ENST00000520539	ENSG00000104517	UBR5	TRUE	TRUE
chr8	102266972	A	T	ENST00000520539	ENSG00000104517	UBR5	TRUE	TRUE
chr8	102266976	C	A	ENST00000520539	ENSG00000104517	UBR5	TRUE	TRUE
chr8	102267000	C	A	ENST00000520539	ENSG00000104517	UBR5	TRUE	TRUE
chr8	102267006	C	A	ENST00000520539	ENSG00000104517	UBR5	TRUE	TRUE
chr8	102267008	C	A	ENST00000520539	ENSG00000104517	UBR5	TRUE	FALSE
chr8	102267008	C	G	ENST00000520539	ENSG00000104517	UBR5	TRUE	FALSE
chr8	102267008	C	T	ENST00000520539	ENSG00000104517	UBR5	TRUE	FALSE
chr8	102267009	T	A	ENST00000520539	ENSG00000104517	UBR5	TRUE	FALSE
chr8	102267009	T	C	ENST00000520539	ENSG00000104517	UBR5	TRUE	FALSE
chr8	102267009	T	G	ENST00000520539	ENSG00000104517	UBR5	TRUE	FALSE
chr8	102268976	A	C	ENST00000520539	ENSG00000104517	UBR5	TRUE	FALSE
chr8	102268976	A	G	ENST00000520539	ENSG00000104517	UBR5	TRUE	FALSE
chr8	102268976	A	T	ENST00000520539	ENSG00000104517	UBR5	TRUE	FALSE
chr8	102268977	C	A	ENST00000520539	ENSG00000104517	UBR5	TRUE	FALSE
chr8	102268977	C	G	ENST00000520539	ENSG00000104517	UBR5	TRUE	FALSE
chr8	102268977	C	T	ENST00000520539	ENSG00000104517	UBR5	TRUE	FALSE
chr8	102268982	C	A	ENST00000520539	ENSG00000104517	UBR5	TRUE	TRUE
chr8	102269000	C	A	ENST00000520539	ENSG00000104517	UBR5	TRUE	TRUE
chr8	102269009	C	A	ENST00000520539	ENSG00000104517	UBR5	TRUE	TRUE
chr8	102269018	T	A	ENST00000520539	ENSG00000104517	UBR5	TRUE	TRUE
chr8	102269024	T	A	ENST00000520539	ENSG00000104517	UBR5
chr8	102269036	C	A	ENST00000520539	ENSG00000104517	UBR5	TRUE	TRUE
chr8	102269060	G	A	ENST00000520539	ENSG00000104517	UBR5	TRUE	TRUE
chr8	102269071	A	C	ENST00000520539	ENSG00000104517	UBR5	TRUE	TRUE
chr8	102269071	A	T	ENST00000520539	ENSG00000104517	UBR5	TRUE	TRUE
chr8	102269075	C	A	ENST00000520539	ENSG00000104517	UBR5	TRUE	TRUE
chr8	102269077	A	T	ENST00000520539	ENSG00000104517	UBR5	TRUE	TRUE
chr8	102269080	A	T	ENST00000520539	ENSG00000104517	UBR5	TRUE	TRUE
chr8	102269096	T	A	ENST00000520539	ENSG00000104517	UBR5	TRUE	TRUE
chr8	102269109	C	A	ENST00000520539	ENSG00000104517	UBR5	TRUE	FALSE
chr8	102269109	C	G	ENST00000520539	ENSG00000104517	UBR5	TRUE	FALSE
chr8	102269109	C	T	ENST00000520539	ENSG00000104517	UBR5	TRUE	FALSE
chr8	102269110	T	A	ENST00000520539	ENSG00000104517	UBR5	TRUE	FALSE
chr8	102269110	T	C	ENST00000520539	ENSG00000104517	UBR5	TRUE	FALSE
chr8	102269110	T	G	ENST00000520539	ENSG00000104517	UBR5	TRUE	FALSE
chr8	102270037	A	C	ENST00000520539	ENSG00000104517	UBR5	TRUE	FALSE
chr8	102270037	A	G	ENST00000520539	ENSG00000104517	UBR5	TRUE	FALSE
chr8	102270037	A	T	ENST00000520539	ENSG00000104517	UBR5	TRUE	FALSE
chr8	102270038	C	A	ENST00000520539	ENSG00000104517	UBR5	TRUE	FALSE
chr8	102270038	C	G	ENST00000520539	ENSG00000104517	UBR5	TRUE	FALSE
chr8	102270038	C	T	ENST00000520539	ENSG00000104517	UBR5	TRUE	FALSE
chr8	102270044	G	A	ENST00000520539	ENSG00000104517	UBR5	TRUE	TRUE
chr8	102270053	G	A	ENST00000520539	ENSG00000104517	UBR5	TRUE	TRUE
chr8	102270063	A	C	ENST00000520539	ENSG00000104517	UBR5	TRUE	TRUE
chr8	102270063	A	T	ENST00000520539	ENSG00000104517	UBR5	TRUE	TRUE
chr8	102270074	C	A	ENST00000520539	ENSG00000104517	UBR5	TRUE	TRUE
chr8	102270077	C	A	ENST00000520539	ENSG00000104517	UBR5	TRUE	TRUE
chr8	102270086	G	A	ENST00000520539	ENSG00000104517	UBR5	TRUE	TRUE
chr8	102270100	A	T	ENST00000520539	ENSG00000104517	UBR5	TRUE	TRUE
chr8	102270107	C	A	ENST00000520539	ENSG00000104517	UBR5	TRUE	TRUE
chr8	102270131	C	A	ENST00000520539	ENSG00000104517	UBR5	TRUE	TRUE
chr8	102270143	T	A	ENST00000520539	ENSG00000104517	UBR5	TRUE	TRUE
chr8	102270170	G	A	ENST00000520539	ENSG00000104517	UBR5	TRUE	TRUE
chr8	102270173	T	A	ENST00000520539	ENSG00000104517	UBR5	TRUE	TRUE
chr8	102270176	T	A	ENST00000520539	ENSG00000104517	UBR5	TRUE	TRUE
chr8	102270184	C	A	ENST00000520539	ENSG00000104517	UBR5	TRUE	FALSE
chr8	102270184	C	G	ENST00000520539	ENSG00000104517	UBR5	TRUE	FALSE
chr8	102270184	C	T	ENST00000520539	ENSG00000104517	UBR5	TRUE	FALSE
chr8	102270185	T	A	ENST00000520539	ENSG00000104517	UBR5	TRUE	FALSE
chr8	102270185	T	C	ENST00000520539	ENSG00000104517	UBR5	TRUE	FALSE
chr8	102270185	T	G	ENST00000520539	ENSG00000104517	UBR5	TRUE	FALSE
chr8	102271132	A	C	ENST00000520539	ENSG00000104517	UBR5	TRUE	FALSE
chr8	102271132	A	G	ENST00000520539	ENSG00000104517	UBR5	TRUE	FALSE
chr8	102271132	A	T	ENST00000520539	ENSG00000104517	UBR5	TRUE	FALSE
chr8	102271133	C	A	ENST00000520539	ENSG00000104517	UBR5	TRUE	FALSE
chr8	102271133	C	G	ENST00000520539	ENSG00000104517	UBR5	TRUE	FALSE
chr8	102271133	C	T	ENST00000520539	ENSG00000104517	UBR5	TRUE	FALSE
chr8	102271135	T	A	ENST00000520539	ENSG00000104517	UBR5	TRUE	TRUE
chr8	102271162	G	A	ENST00000520539	ENSG00000104517	UBR5	TRUE	TRUE
chr8	102271164	A	T	ENST00000520539	ENSG00000104517	UBR5	TRUE	TRUE
chr8	102271186	C	A	ENST00000520539	ENSG00000104517	UBR5	TRUE	TRUE
chr8	102271192	C	A	ENST00000520539	ENSG00000104517	UBR5	TRUE	TRUE
chr8	102271195	T	A	ENST00000520539	ENSG00000104517	UBR5	TRUE	TRUE
chr8	102271198	C	A	ENST00000520539	ENSG00000104517	UBR5	TRUE	TRUE
chr8	102271204	C	A	ENST00000520539	ENSG00000104517	UBR5	TRUE	TRUE
chr8	102271213	T	A	ENST00000520539	ENSG00000104517	UBR5	TRUE	TRUE
chr8	102271216	C	A	ENST00000520539	ENSG00000104517	UBR5	TRUE	TRUE
chr8	102271219	C	A	ENST00000520539	ENSG00000104517	UBR5	TRUE	TRUE
chr8	102271222	G	A	ENST00000520539	ENSG00000104517	UBR5	TRUE	TRUE
chr8	102271230	A	C	ENST00000520539	ENSG00000104517	UBR5	TRUE	TRUE
chr8	102271230	A	T	ENST00000520539	ENSG00000104517	UBR5	TRUE	TRUE
chr8	102271234	T	A	ENST00000520539	ENSG00000104517	UBR5	TRUE	TRUE
chr8	102271237	G	A	ENST00000520539	ENSG00000104517	UBR5	TRUE	TRUE
chr8	102271242	A	C	ENST00000520539	ENSG00000104517	UBR5	TRUE	TRUE
chr8	102271242	A	T	ENST00000520539	ENSG00000104517	UBR5	TRUE	TRUE
chr8	102271246	C	A	ENST00000520539	ENSG00000104517	UBR5	TRUE	FALSE
chr8	102271246	C	G	ENST00000520539	ENSG00000104517	UBR5	TRUE	FALSE
chr8	102271246	C	T	ENST00000520539	ENSG00000104517	UBR5	TRUE	FALSE
chr8	102271247	T	A	ENST00000520539	ENSG00000104517	UBR5	TRUE	FALSE
chr8	102271247	T	C	ENST00000520539	ENSG00000104517	UBR5	TRUE	FALSE
chr8	102271247	T	G	ENST00000520539	ENSG00000104517	UBR5	TRUE	FALSE
chr8	102272527	A	C	ENST00000520539	ENSG00000104517	UBR5	TRUE	FALSE
chr8	102272527	A	G	ENST00000520539	ENSG00000104517	UBR5	TRUE	FALSE
chr8	102272527	A	T	ENST00000520539	ENSG00000104517	UBR5	TRUE	FALSE
chr8	102272528	C	A	ENST00000520539	ENSG00000104517	UBR5	TRUE	FALSE
chr8	102272528	C	G	ENST00000520539	ENSG00000104517	UBR5	TRUE	FALSE
chr8	102272528	C	T	ENST00000520539	ENSG00000104517	UBR5	TRUE	FALSE
chr8	102272544	T	A	ENST00000520539	ENSG00000104517	UBR5	TRUE	TRUE
chr8	102272556	G	A	ENST00000520539	ENSG00000104517	UBR5	TRUE	TRUE
chr8	102272560	A	T	ENST00000520539	ENSG00000104517	UBR5	TRUE	TRUE
chr8	102272565	C	A	ENST00000520539	ENSG00000104517	UBR5	TRUE	TRUE
chr8	102272576	A	T	ENST00000520539	ENSG00000104517	UBR5	TRUE	TRUE
chr8	102272580	T	A	ENST00000520539	ENSG00000104517	UBR5	TRUE	TRUE
chr8	102272583	C	A	ENST00000520539	ENSG00000104517	UBR5	TRUE	TRUE
chr8	102272588	G	C	ENST00000520539	ENSG00000104517	UBR5	TRUE	TRUE
chr8	102272588	G	T	ENST00000520539	ENSG00000104517	UBR5	TRUE	TRUE
chr8	102272591	A	C	ENST00000520539	ENSG00000104517	UBR5	TRUE	TRUE
chr8	102272591	A	T	ENST00000520539	ENSG00000104517	UBR5	TRUE	TRUE
chr8	102272601	G	A	ENST00000520539	ENSG00000104517	UBR5	TRUE	TRUE
chr8	102272614	A	C	ENST00000520539	ENSG00000104517	UBR5	TRUE	TRUE
chr8	102272614	A	T	ENST00000520539	ENSG00000104517	UBR5	TRUE	TRUE
chr8	102272625	G	A	ENST00000520539	ENSG00000104517	UBR5	TRUE	TRUE
chr8	102272643	C	A	ENST00000520539	ENSG00000104517	UBR5	TRUE	TRUE
chr8	102272646	C	A	ENST00000520539	ENSG00000104517	UBR5	TRUE	TRUE
chr8	102272652	C	A	ENST00000520539	ENSG00000104517	UBR5	TRUE	TRUE
chr8	102272658	T	A	ENST00000520539	ENSG00000104517	UBR5	TRUE	TRUE
chr8	102272670	T	A	ENST00000520539	ENSG00000104517	UBR5	TRUE	TRUE
chr8	102272676	T	A	ENST00000520539	ENSG00000104517	UBR5	TRUE	TRUE
chr8	102272701	A	T	ENST00000520539	ENSG00000104517	UBR5	TRUE	TRUE
chr8	102272706	T	A	ENST00000520539	ENSG00000104517	UBR5	TRUE	TRUE
chr8	102272709	G	A	ENST00000520539	ENSG00000104517	UBR5	TRUE	TRUE
chr8	102272730	G	A	ENST00000520539	ENSG00000104517	UBR5	TRUE	TRUE
chr8	102272742	G	A	ENST00000520539	ENSG00000104517	UBR5	TRUE	TRUE
chr8	102272745	G	A	ENST00000520539	ENSG00000104517	UBR5	TRUE	TRUE
chr8	102272760	G	A	ENST00000520539	ENSG00000104517	UBR5	TRUE	TRUE
chr8	102272773	C	A	ENST00000520539	ENSG00000104517	UBR5	TRUE	FALSE
chr8	102272773	C	G	ENST00000520539	ENSG00000104517	UBR5	TRUE	FALSE
chr8	102272773	C	T	ENST00000520539	ENSG00000104517	UBR5	TRUE	FALSE
chr8	102272774	T	A	ENST00000520539	ENSG00000104517	UBR5	TRUE	FALSE
chr8	102272774	T	C	ENST00000520539	ENSG00000104517	UBR5	TRUE	FALSE
chr8	102272774	T	G	ENST00000520539	ENSG00000104517	UBR5	TRUE	FALSE
chr8	102275519	A	C	ENST00000520539	ENSG00000104517	UBR5	TRUE	FALSE
chr8	102275519	A	G	ENST00000520539	ENSG00000104517	UBR5	TRUE	FALSE
chr8	102275519	A	T	ENST00000520539	ENSG00000104517	UBR5	TRUE	FALSE
chr8	102275520	C	A	ENST00000520539	ENSG00000104517	UBR5	TRUE	FALSE
chr8	102275520	C	G	ENST00000520539	ENSG00000104517	UBR5	TRUE	FALSE
chr8	102275520	C	T	ENST00000520539	ENSG00000104517	UBR5	TRUE	FALSE
chr8	102275523	C	A	ENST00000520539	ENSG00000104517	UBR5	TRUE	TRUE
chr8	102275528	G	C	ENST00000520539	ENSG00000104517	UBR5	TRUE	TRUE
chr8	102275528	G	T	ENST00000520539	ENSG00000104517	UBR5	TRUE	TRUE
chr8	102275531	A	T	ENST00000520539	ENSG00000104517	UBR5	TRUE	TRUE
chr8	102275538	T	A	ENST00000520539	ENSG00000104517	UBR5	TRUE	TRUE
chr8	102275540	G	C	ENST00000520539	ENSG00000104517	UBR5	TRUE	TRUE
chr8	102275540	G	T	ENST00000520539	ENSG00000104517	UBR5	TRUE	TRUE
chr8	102275544	G	A	ENST00000520539	ENSG00000104517	UBR5	TRUE	TRUE
chr8	102275547	G	A	ENST00000520539	ENSG00000104517	UBR5	TRUE	TRUE
chr8	102275553	T	A	ENST00000520539	ENSG00000104517	UBR5	TRUE	TRUE
chr8	102275559	T	A	ENST00000520539	ENSG00000104517	UBR5	TRUE	TRUE
chr8	102275562	C	A	ENST00000520539	ENSG00000104517	UBR5	TRUE	TRUE
chr8	102275568	C	A	ENST00000520539	ENSG00000104517	UBR5	TRUE	TRUE
chr8	102275571	T	A	ENST00000520539	ENSG00000104517	UBR5	TRUE	TRUE
chr8	102275580	T	A	ENST00000520539	ENSG00000104517	UBR5	TRUE	TRUE
chr8	102275582	G	C	ENST00000520539	ENSG00000104517	UBR5	TRUE	TRUE
chr8	102275582	G	T	ENST00000520539	ENSG00000104517	UBR5	TRUE	TRUE
chr8	102275586	C	A	ENST00000520539	ENSG00000104517	UBR5	TRUE	TRUE
chr8	102275589	T	A	ENST00000520539	ENSG00000104517	UBR5	TRUE	TRUE
chr8	102275595	C	A	ENST00000520539	ENSG00000104517	UBR5	TRUE	TRUE
chr8	102275606	A	T	ENST00000520539	ENSG00000104517	UBR5	TRUE	TRUE
chr8	102275610	C	A	ENST00000520539	ENSG00000104517	UBR5	TRUE	TRUE
chr8	102275620	C	A	ENST00000520539	ENSG00000104517	UBR5	TRUE	FALSE
chr8	102275620	C	G	ENST00000520539	ENSG00000104517	UBR5	TRUE	FALSE
chr8	102275620	C	T	ENST00000520539	ENSG00000104517	UBR5	TRUE	TRUE
chr8	102275621	T	A	ENST00000520539	ENSG00000104517	UBR5	TRUE	TRUE
chr8	102275621	T	C	ENST00000520539	ENSG00000104517	UBR5	TRUE	TRUE
chr8	102275621	T	G	ENST00000520539	ENSG00000104517	UBR5	TRUE	FALSE
chr8	102275706	A	C	ENST00000520539	ENSG00000104517	UBR5	TRUE	FALSE
chr8	102275706	A	G	ENST00000520539	ENSG00000104517	UBR5	TRUE	FALSE
chr8	102275706	A	T	ENST00000520539	ENSG00000104517	UBR5	TRUE	FALSE
chr8	102275707	C	A	ENST00000520539	ENSG00000104517	UBR5	TRUE	FALSE
chr8	102275707	C	G	ENST00000520539	ENSG00000104517	UBR5	TRUE	FALSE
chr8	102275707	C	T	ENST00000520539	ENSG00000104517	UBR5	TRUE	FALSE
chr8	102275709	G	C	ENST00000520539	ENSG00000104517	UBR5	TRUE	TRUE
chr8	102275709	G	T	ENST00000520539	ENSG00000104517	UBR5	TRUE	TRUE
chr8	102275713	C	A	ENST00000520539	ENSG00000104517	UBR5	TRUE	TRUE
chr8	102275719	C	A	ENST00000520539	ENSG00000104517	UBR5	TRUE	TRUE
chr8	102275725	C	A	ENST00000520539	ENSG00000104517	UBR5	TRUE	TRUE
chr8	102275734	C	A	ENST00000520539	ENSG00000104517	UBR5	TRUE	TRUE
chr8	102275758	C	A	ENST00000520539	ENSG00000104517	UBR5	TRUE	TRUE
chr8	102275760	A	C	ENST00000520539	ENSG00000104517	UBR5	TRUE	TRUE
chr8	102275760	A	T	ENST00000520539	ENSG00000104517	UBR5	TRUE	TRUE
chr8	102275771	C	T	ENST00000520539	ENSG00000104517	UBR5	TRUE	TRUE
chr8	102275772	C	T	ENST00000520539	ENSG00000104517	UBR5	TRUE	TRUE
chr8	102275779	C	A	ENST00000520539	ENSG00000104517	UBR5	TRUE	TRUE
chr8	102275809	C	A	ENST00000520539	ENSG00000104517	UBR5	TRUE	TRUE
chr8	102275819	A	T	ENST00000520539	ENSG00000104517	UBR5	TRUE	TRUE
chr8	102275824	G	A	ENST00000520539	ENSG00000104517	UBR5	TRUE	TRUE
chr8	102275829	C	A	ENST00000520539	ENSG00000104517	UBR5	TRUE	FALSE
chr8	102275829	C	G	ENST00000520539	ENSG00000104517	UBR5	TRUE	FALSE
chr8	102275829	C	T	ENST00000520539	ENSG00000104517	UBR5	TRUE	FALSE
chr8	102275830	T	A	ENST00000520539	ENSG00000104517	UBR5	TRUE	FALSE
chr8	102275830	T	C	ENST00000520539	ENSG00000104517	UBR5	TRUE	FALSE
chr8	102275830	T	G	ENST00000520539	ENSG00000104517	UBR5	TRUE	FALSE
chr8	102276970	A	C	ENST00000520539	ENSG00000104517	UBR5	TRUE	TRUE
chr8	102276970	A	G	ENST00000520539	ENSG00000104517	UBR5	TRUE	FALSE
chr8	102276970	A	T	ENST00000520539	ENSG00000104517	UBR5	TRUE	TRUE
chr8	102276971	C	A	ENST00000520539	ENSG00000104517	UBR5	TRUE	TRUE
chr8	102276971	C	G	ENST00000520539	ENSG00000104517	UBR5	TRUE	TRUE
chr8	102276971	C	T	ENST00000520539	ENSG00000104517	UBR5	TRUE	TRUE
chr8	102276997	C	A	ENST00000520539	ENSG00000104517	UBR5	TRUE	TRUE
chr8	102277003	C	A	ENST00000520539	ENSG00000104517	UBR5	TRUE	TRUE
chr8	102277012	C	A	ENST00000520539	ENSG00000104517	UBR5	TRUE	TRUE
chr8	102277018	C	A	ENST00000520539	ENSG00000104517	UBR5	TRUE	TRUE
chr8	102277026	A	C	ENST00000520539	ENSG00000104517	UBR5	TRUE	TRUE
chr8	102277026	A	T	ENST00000520539	ENSG00000104517	UBR5	TRUE	TRUE
chr8	102277036	T	A	ENST00000520539	ENSG00000104517	UBR5	TRUE	TRUE
chr8	102277038	A	C	ENST00000520539	ENSG00000104517	UBR5	TRUE	TRUE
chr8	102277038	A	T	ENST00000520539	ENSG00000104517	UBR5	TRUE	TRUE
chr8	102277042	G	A	ENST00000520539	ENSG00000104517	UBR5	TRUE	TRUE
chr8	102277075	T	A	ENST00000520539	ENSG00000104517	UBR5	TRUE	TRUE
chr8	102277077	G	C	ENST00000520539	ENSG00000104517	UBR5	TRUE	TRUE
chr8	102277077	G	T	ENST00000520539	ENSG00000104517	UBR5	TRUE	TRUE
chr8	102277084	C	A	ENST00000520539	ENSG00000104517	UBR5	TRUE	TRUE
chr8	102277090	C	A	ENST00000520539	ENSG00000104517	UBR5	TRUE	TRUE
chr8	102277093	C	A	ENST00000520539	ENSG00000104517	UBR5	TRUE	TRUE
chr8	102277108	G	A	ENST00000520539	ENSG00000104517	UBR5	TRUE	TRUE
chr8	102277111	C	A	ENST00000520539	ENSG00000104517	UBR5	TRUE	TRUE
chr8	102277114	C	A	ENST00000520539	ENSG00000104517	UBR5	TRUE	TRUE
chr8	102277120	C	A	ENST00000520539	ENSG00000104517	UBR5	TRUE	TRUE
chr8	102277123	T	A	ENST00000520539	ENSG00000104517	UBR5
chr8	102277126	T	A	ENST00000520539	ENSG00000104517	UBR5	TRUE	TRUE
chr8	102277129	G	A	ENST00000520539	ENSG00000104517	UBR5	TRUE	TRUE
chr8	102277138	G	A	ENST00000520539	ENSG00000104517	UBR5	TRUE	TRUE
chr8	102277156	T	A	ENST00000520539	ENSG00000104517	UBR5	TRUE	TRUE
chr8	102277169	A	C	ENST00000520539	ENSG00000104517	UBR5	TRUE	TRUE
chr8	102277169	A	T	ENST00000520539	ENSG00000104517	UBR5	TRUE	TRUE
chr8	102277180	T	A	ENST00000520539	ENSG00000104517	UBR5	TRUE	TRUE
chr8	102277193	C	A	ENST00000520539	ENSG00000104517	UBR5	TRUE	FALSE
chr8	102277193	C	G	ENST00000520539	ENSG00000104517	UBR5	TRUE	FALSE
chr8	102277193	C	T	ENST00000520539	ENSG00000104517	UBR5	TRUE	FALSE
chr8	102277194	T	A	ENST00000520539	ENSG00000104517	UBR5	TRUE	FALSE
chr8	102277194	T	C	ENST00000520539	ENSG00000104517	UBR5	TRUE	FALSE
chr8	102277194	T	G	ENST00000520539	ENSG00000104517	UBR5	TRUE	FALSE
chr8	102278824	A	C	ENST00000520539	ENSG00000104517	UBR5	TRUE	FALSE
chr8	102278824	A	G	ENST00000520539	ENSG00000104517	UBR5	TRUE	FALSE
chr8	102278824	A	T	ENST00000520539	ENSG00000104517	UBR5	TRUE	FALSE
chr8	102278825	C	A	ENST00000520539	ENSG00000104517	UBR5	TRUE	FALSE
chr8	102278825	C	G	ENST00000520539	ENSG00000104517	UBR5	TRUE	FALSE
chr8	102278825	C	T	ENST00000520539	ENSG00000104517	UBR5	TRUE	FALSE
chr8	102278828	C	A	ENST00000520539	ENSG00000104517	UBR5	TRUE	TRUE
chr8	102278832	G	T	ENST00000520539	ENSG00000104517	UBR5	TRUE	TRUE
chr8	102278840	T	A	ENST00000520539	ENSG00000104517	UBR5	TRUE	TRUE
chr8	102278855	C	A	ENST00000520539	ENSG00000104517	UBR5	TRUE	TRUE
chr8	102278860	A	C	ENST00000520539	ENSG00000104517	UBR5	TRUE	TRUE
chr8	102278860	A	T	ENST00000520539	ENSG00000104517	UBR5	TRUE	TRUE
chr8	102278862	A	T	ENST00000520539	ENSG00000104517	UBR5	TRUE	TRUE
chr8	102278867	T	A	ENST00000520539	ENSG00000104517	UBR5	TRUE	TRUE
chr8	102278884	G	C	ENST00000520539	ENSG00000104517	UBR5	TRUE	TRUE
chr8	102278884	G	T	ENST00000520539	ENSG00000104517	UBR5	TRUE	TRUE
chr8	102278889	A	C	ENST00000520539	ENSG00000104517	UBR5	TRUE	TRUE
chr8	102278889	A	T	ENST00000520539	ENSG00000104517	UBR5	TRUE	TRUE
chr8	102278900	G	A	ENST00000520539	ENSG00000104517	UBR5	TRUE	TRUE
chr8	102278924	C	A	ENST00000520539	ENSG00000104517	UBR5	TRUE	TRUE
chr8	102278927	T	A	ENST00000520539	ENSG00000104517	UBR5	TRUE	TRUE
chr8	102278930	T	A	ENST00000520539	ENSG00000104517	UBR5	TRUE	TRUE
chr8	102278940	C	A	ENST00000520539	ENSG00000104517	UBR5	TRUE	FALSE
chr8	102278940	C	G	ENST00000520539	ENSG00000104517	UBR5	TRUE	FALSE
chr8	102278940	C	T	ENST00000520539	ENSG00000104517	UBR5	TRUE	FALSE
chr8	102278941	T	A	ENST00000520539	ENSG00000104517	UBR5	TRUE	FALSE
chr8	102278941	T	C	ENST00000520539	ENSG00000104517	UBR5	TRUE	FALSE
chr8	102278941	T	G	ENST00000520539	ENSG00000104517	UBR5	TRUE	FALSE
chr8	102279034	A	C	ENST00000520539	ENSG00000104517	UBR5	TRUE	TRUE
chr8	102279034	A	G	ENST00000520539	ENSG00000104517	UBR5	TRUE	FALSE
chr8	102279034	A	T	ENST00000520539	ENSG00000104517	UBR5	TRUE	TRUE
chr8	102279035	C	A	ENST00000520539	ENSG00000104517	UBR5	TRUE	TRUE
chr8	102279035	C	G	ENST00000520539	ENSG00000104517	UBR5	TRUE	TRUE
chr8	102279035	C	T	ENST00000520539	ENSG00000104517	UBR5	TRUE	TRUE
chr8	102279038	G	A	ENST00000520539	ENSG00000104517	UBR5	TRUE	TRUE
chr8	102279040	A	T	ENST00000520539	ENSG00000104517	UBR5	TRUE	TRUE
chr8	102279053	G	A	ENST00000520539	ENSG00000104517	UBR5	TRUE	TRUE
chr8	102279061	A	T	ENST00000520539	ENSG00000104517	UBR5	TRUE	TRUE
chr8	102279074	C	A	ENST00000520539	ENSG00000104517	UBR5	TRUE	TRUE
chr8	102279089	C	A	ENST00000520539	ENSG00000104517	UBR5	TRUE	TRUE
chr8	102279108	A	T	ENST00000520539	ENSG00000104517	UBR5	TRUE	TRUE
chr8	102279133	G	C	ENST00000520539	ENSG00000104517	UBR5	TRUE	TRUE
chr8	102279133	G	T	ENST00000520539	ENSG00000104517	UBR5	TRUE	TRUE
chr8	102279140	G	A	ENST00000520539	ENSG00000104517	UBR5	TRUE	TRUE
chr8	102279158	G	A	ENST00000520539	ENSG00000104517	UBR5	TRUE	TRUE
chr8	102279167	C	A	ENST00000520539	ENSG00000104517	UBR5	TRUE	TRUE
chr8	102279191	T	A	ENST00000520539	ENSG00000104517	UBR5	TRUE	TRUE
chr8	102279199	A	T	ENST00000520539	ENSG00000104517	UBR5	TRUE	TRUE
chr8	102279209	C	A	ENST00000520539	ENSG00000104517	UBR5	TRUE	FALSE
chr8	102279209	C	G	ENST00000520539	ENSG00000104517	UBR5	TRUE	FALSE
chr8	102279209	C	T	ENST00000520539	ENSG00000104517	UBR5	TRUE	FALSE
chr8	102279210	T	A	ENST00000520539	ENSG00000104517	UBR5	TRUE	FALSE
chr8	102279210	T	C	ENST00000520539	ENSG00000104517	UBR5	TRUE	FALSE
chr8	102279210	T	G	ENST00000520539	ENSG00000104517	UBR5	TRUE	FALSE
chr8	102280392	A	C	ENST00000520539	ENSG00000104517	UBR5	TRUE	FALSE
chr8	102280392	A	G	ENST00000520539	ENSG00000104517	UBR5	TRUE	FALSE
chr8	102280392	A	T	ENST00000520539	ENSG00000104517	UBR5	TRUE	FALSE
chr8	102280393	C	A	ENST00000520539	ENSG00000104517	UBR5	TRUE	FALSE
chr8	102280393	C	G	ENST00000520539	ENSG00000104517	UBR5	TRUE	FALSE
chr8	102280393	C	T	ENST00000520539	ENSG00000104517	UBR5	TRUE	FALSE
chr8	102280397	G	A	ENST00000520539	ENSG00000104517	UBR5	TRUE	TRUE
chr8	102280418	C	A	ENST00000520539	ENSG00000104517	UBR5	TRUE	TRUE
chr8	102280424	C	A	ENST00000520539	ENSG00000104517	UBR5	TRUE	TRUE
chr8	102280426	G	C	ENST00000520539	ENSG00000104517	UBR5	TRUE	TRUE
chr8	102280426	G	T	ENST00000520539	ENSG00000104517	UBR5	TRUE	TRUE
chr8	102280433	C	A	ENST00000520539	ENSG00000104517	UBR5	TRUE	TRUE
chr8	102280451	C	A	ENST00000520539	ENSG00000104517	UBR5	TRUE	TRUE
chr8	102280453	A	T	ENST00000520539	ENSG00000104517	UBR5	TRUE	TRUE
chr8	102280460	C	A	ENST00000520539	ENSG00000104517	UBR5	TRUE	TRUE
chr8	102280463	G	A	ENST00000520539	ENSG00000104517	UBR5	TRUE	TRUE
chr8	102280468	C	A	ENST00000520539	ENSG00000104517	UBR5	TRUE	FALSE
chr8	102280468	C	G	ENST00000520539	ENSG00000104517	UBR5	TRUE	FALSE
chr8	102280468	C	T	ENST00000520539	ENSG00000104517	UBR5	TRUE	FALSE
chr8	102280469	T	A	ENST00000520539	ENSG00000104517	UBR5	TRUE	FALSE
chr8	102280469	T	C	ENST00000520539	ENSG00000104517	UBR5	TRUE	FALSE
chr8	102280469	T	G	ENST00000520539	ENSG00000104517	UBR5	TRUE	FALSE
chr8	102281287	A	C	ENST00000520539	ENSG00000104517	UBR5	TRUE	TRUE
chr8	102281287	A	G	ENST00000520539	ENSG00000104517	UBR5	TRUE	FALSE
chr8	102281287	A	T	ENST00000520539	ENSG00000104517	UBR5	TRUE	TRUE
chr8	102281288	C	A	ENST00000520539	ENSG00000104517	UBR5	TRUE	TRUE
chr8	102281288	C	G	ENST00000520539	ENSG00000104517	UBR5	TRUE	TRUE
chr8	102281288	C	T	ENST00000520539	ENSG00000104517	UBR5	TRUE	FALSE
chr8	102281293	T	A	ENST00000520539	ENSG00000104517	UBR5	TRUE	TRUE
chr8	102281299	C	A	ENST00000520539	ENSG00000104517	UBR5	TRUE	TRUE
chr8	102281305	G	A	ENST00000520539	ENSG00000104517	UBR5	TRUE	TRUE
chr8	102281316	A	T	ENST00000520539	ENSG00000104517	UBR5	TRUE	TRUE
chr8	102281326	G	A	ENST00000520539	ENSG00000104517	UBR5	TRUE	TRUE
chr8	102281329	G	A	ENST00000520539	ENSG00000104517	UBR5	TRUE	TRUE
chr8	102281341	T	A	ENST00000520539	ENSG00000104517	UBR5	TRUE	TRUE
chr8	102281345	C	T	ENST00000520539	ENSG00000104517	UBR5	TRUE	TRUE
chr8	102281346	C	T	ENST00000520539	ENSG00000104517	UBR5	TRUE	TRUE
chr8	102281348	G	C	ENST00000520539	ENSG00000104517	UBR5	TRUE	TRUE
chr8	102281348	G	T	ENST00000520539	ENSG00000104517	UBR5	TRUE	TRUE
chr8	102281362	G	A	ENST00000520539	ENSG00000104517	UBR5	TRUE	TRUE
chr8	102281369	A	C	ENST00000520539	ENSG00000104517	UBR5	TRUE	TRUE
chr8	102281369	A	T	ENST00000520539	ENSG00000104517	UBR5	TRUE	TRUE
chr8	102281383	T	A	ENST00000520539	ENSG00000104517	UBR5	TRUE	TRUE
chr8	102281385	A	T	ENST00000520539	ENSG00000104517	UBR5	TRUE	TRUE
chr8	102281388	G	C	ENST00000520539	ENSG00000104517	UBR5	TRUE	TRUE
chr8	102281388	G	T	ENST00000520539	ENSG00000104517	UBR5	TRUE	TRUE
chr8	102281390	G	T	ENST00000520539	ENSG00000104517	UBR5	TRUE	TRUE
chr8	102281400	A	T	ENST00000520539	ENSG00000104517	UBR5	TRUE	TRUE
chr8	102281425	C	A	ENST00000520539	ENSG00000104517	UBR5	TRUE	TRUE
chr8	102281456	A	C	ENST00000520539	ENSG00000104517	UBR5	TRUE	TRUE
chr8	102281456	A	T	ENST00000520539	ENSG00000104517	UBR5	TRUE	TRUE
chr8	102281473	C	A	ENST00000520539	ENSG00000104517	UBR5	TRUE	TRUE
chr8	102281476	G	A	ENST00000520539	ENSG00000104517	UBR5	TRUE	TRUE
chr8	102281491	C	A	ENST00000520539	ENSG00000104517	UBR5	TRUE	TRUE
chr8	102281494	G	A	ENST00000520539	ENSG00000104517	UBR5	TRUE	TRUE
chr8	102281508	A	T	ENST00000520539	ENSG00000104517	UBR5	TRUE	TRUE
chr8	102281520	C	A	ENST00000520539	ENSG00000104517	UBR5	TRUE	FALSE
chr8	102281520	C	G	ENST00000520539	ENSG00000104517	UBR5	TRUE	FALSE
chr8	102281520	C	T	ENST00000520539	ENSG00000104517	UBR5	TRUE	FALSE
chr8	102281521	T	A	ENST00000520539	ENSG00000104517	UBR5	TRUE	FALSE
chr8	102281521	T	C	ENST00000520539	ENSG00000104517	UBR5	TRUE	FALSE
chr8	102281521	T	G	ENST00000520539	ENSG00000104517	UBR5	TRUE	FALSE
chr8	102285125	A	C	ENST00000520539	ENSG00000104517	UBR5	TRUE	FALSE
chr8	102285125	A	G	ENST00000520539	ENSG00000104517	UBR5	TRUE	FALSE
chr8	102285125	A	T	ENST00000520539	ENSG00000104517	UBR5	TRUE	FALSE
chr8	102285126	C	A	ENST00000520539	ENSG00000104517	UBR5	TRUE	FALSE
chr8	102285126	C	G	ENST00000520539	ENSG00000104517	UBR5	TRUE	FALSE
chr8	102285126	C	T	ENST00000520539	ENSG00000104517	UBR5	TRUE	FALSE
chr8	102285128	G	A	ENST00000520539	ENSG00000104517	UBR5	TRUE	TRUE
chr8	102285131	T	A	ENST00000520539	ENSG00000104517	UBR5	TRUE	TRUE
chr8	102285137	C	A	ENST00000520539	ENSG00000104517	UBR5	TRUE	TRUE
chr8	102285146	G	A	ENST00000520539	ENSG00000104517	UBR5	TRUE	TRUE
chr8	102285148	A	C	ENST00000520539	ENSG00000104517	UBR5	TRUE	TRUE
chr8	102285148	A	T	ENST00000520539	ENSG00000104517	UBR5	TRUE	TRUE
chr8	102285158	C	A	ENST00000520539	ENSG00000104517	UBR5	TRUE	TRUE
chr8	102285161	C	A	ENST00000520539	ENSG00000104517	UBR5	TRUE	TRUE
chr8	102285164	G	A	ENST00000520539	ENSG00000104517	UBR5	TRUE	TRUE
chr8	102285179	C	A	ENST00000520539	ENSG00000104517	UBR5	TRUE	TRUE
chr8	102285182	T	A	ENST00000520539	ENSG00000104517	UBR5	TRUE	TRUE
chr8	102285185	T	A	ENST00000520539	ENSG00000104517	UBR5	TRUE	TRUE
chr8	102285190	G	C	ENST00000520539	ENSG00000104517	UBR5	TRUE	TRUE
chr8	102285190	G	T	ENST00000520539	ENSG00000104517	UBR5	TRUE	TRUE
chr8	102285197	G	A	ENST00000520539	ENSG00000104517	UBR5	TRUE	TRUE
chr8	102285227	C	A	ENST00000520539	ENSG00000104517	UBR5	TRUE	TRUE
chr8	102285247	A	C	ENST00000520539	ENSG00000104517	UBR5	TRUE	TRUE
chr8	102285247	A	T	ENST00000520539	ENSG00000104517	UBR5	TRUE	TRUE
chr8	102285258	A	C	ENST00000520539	ENSG00000104517	UBR5	TRUE	TRUE
chr8	102285258	A	T	ENST00000520539	ENSG00000104517	UBR5	TRUE	TRUE
chr8	102285265	A	C	ENST00000520539	ENSG00000104517	UBR5	TRUE	TRUE
chr8	102285265	A	T	ENST00000520539	ENSG00000104517	UBR5	TRUE	TRUE
chr8	102285269	G	A	ENST00000520539	ENSG00000104517	UBR5	TRUE	TRUE
chr8	102285275	C	A	ENST00000520539	ENSG00000104517	UBR5	TRUE	TRUE
chr8	102285300	C	T	ENST00000520539	ENSG00000104517	UBR5	TRUE	TRUE
chr8	102285301	C	T	ENST00000520539	ENSG00000104517	UBR5	TRUE	TRUE
chr8	102285306	C	T	ENST00000520539	ENSG00000104517	UBR5	TRUE	TRUE
chr8	102285307	C	T	ENST00000520539	ENSG00000104517	UBR5	TRUE	TRUE
chr8	102285323	T	A	ENST00000520539	ENSG00000104517	UBR5	TRUE	TRUE
chr8	102285326	C	A	ENST00000520539	ENSG00000104517	UBR5	TRUE	TRUE
chr8	102285329	C	A	ENST00000520539	ENSG00000104517	UBR5	TRUE	TRUE
chr8	102285333	A	C	ENST00000520539	ENSG00000104517	UBR5	TRUE	TRUE
chr8	102285333	A	T	ENST00000520539	ENSG00000104517	UBR5	TRUE	TRUE
chr8	102285339	C	A	ENST00000520539	ENSG00000104517	UBR5	FALSE	FALSE
chr8	102285339	C	G	ENST00000520539	ENSG00000104517	UBR5	FALSE	FALSE
chr8	102285339	C	T	ENST00000520539	ENSG00000104517	UBR5	FALSE	FALSE
chr8	102285340	T	A	ENST00000520539	ENSG00000104517	UBR5	FALSE	FALSE
chr8	102285340	T	C	ENST00000520539	ENSG00000104517	UBR5	FALSE	FALSE
chr8	102285340	T	G	ENST00000520539	ENSG00000104517	UBR5	FALSE	FALSE
chr8	102285511	A	C	ENST00000520539	ENSG00000104517	UBR5	TRUE	FALSE
chr8	102285511	A	G	ENST00000520539	ENSG00000104517	UBR5	TRUE	FALSE
chr8	102285511	A	T	ENST00000520539	ENSG00000104517	UBR5	TRUE	FALSE
chr8	102285512	C	A	ENST00000520539	ENSG00000104517	UBR5	TRUE	FALSE
chr8	102285512	C	G	ENST00000520539	ENSG00000104517	UBR5	TRUE	FALSE
chr8	102285512	C	T	ENST00000520539	ENSG00000104517	UBR5	TRUE	FALSE
chr8	102285515	G	A	ENST00000520539	ENSG00000104517	UBR5	TRUE	TRUE
chr8	102285517	A	C	ENST00000520539	ENSG00000104517	UBR5	TRUE	TRUE
chr8	102285517	A	T	ENST00000520539	ENSG00000104517	UBR5	TRUE	TRUE
chr8	102285533	G	A	ENST00000520539	ENSG00000104517	UBR5	TRUE	TRUE
chr8	102285534	G	C	ENST00000520539	ENSG00000104517	UBR5	TRUE	TRUE
chr8	102285534	G	T	ENST00000520539	ENSG00000104517	UBR5	TRUE	TRUE
chr8	102285541	A	T	ENST00000520539	ENSG00000104517	UBR5	TRUE	TRUE
chr8	102285545	T	A	ENST00000520539	ENSG00000104517	UBR5	TRUE	TRUE
chr8	102285563	G	A	ENST00000520539	ENSG00000104517	UBR5	TRUE	TRUE
chr8	102285567	G	C	ENST00000520539	ENSG00000104517	UBR5	TRUE	TRUE
chr8	102285567	G	T	ENST00000520539	ENSG00000104517	UBR5	TRUE	TRUE
chr8	102285582	A	C	ENST00000520539	ENSG00000104517	UBR5	TRUE	TRUE
chr8	102285582	A	T	ENST00000520539	ENSG00000104517	UBR5	TRUE	TRUE
chr8	102285587	T	A	ENST00000520539	ENSG00000104517	UBR5	TRUE	TRUE
chr8	102285604	A	T	ENST00000520539	ENSG00000104517	UBR5	TRUE	TRUE
chr8	102285610	G	T	ENST00000520539	ENSG00000104517	UBR5	TRUE	TRUE
chr8	102285617	G	A	ENST00000520539	ENSG00000104517	UBR5	TRUE	TRUE
chr8	102285620	T	A	ENST00000520539	ENSG00000104517	UBR5	TRUE	TRUE
chr8	102285633	G	C	ENST00000520539	ENSG00000104517	UBR5	TRUE	TRUE
chr8	102285633	G	T	ENST00000520539	ENSG00000104517	UBR5	TRUE	TRUE
chr8	102285646	A	C	ENST00000520539	ENSG00000104517	UBR5	TRUE	TRUE
chr8	102285646	A	T	ENST00000520539	ENSG00000104517	UBR5	TRUE	TRUE
chr8	102285666	G	C	ENST00000520539	ENSG00000104517	UBR5	TRUE	TRUE
chr8	102285666	G	T	ENST00000520539	ENSG00000104517	UBR5	TRUE	TRUE
chr8	102285689	C	A	ENST00000520539	ENSG00000104517	UBR5	TRUE	TRUE
chr8	102285691	A	T	ENST00000520539	ENSG00000104517	UBR5	TRUE	TRUE
chr8	102285742	A	C	ENST00000520539	ENSG00000104517	UBR5	TRUE	TRUE
chr8	102285742	A	T	ENST00000520539	ENSG00000104517	UBR5	TRUE	TRUE
chr8	102285748	G	C	ENST00000520539	ENSG00000104517	UBR5	TRUE	TRUE
chr8	102285748	G	T	ENST00000520539	ENSG00000104517	UBR5	TRUE	TRUE
chr8	102285759	A	C	ENST00000520539	ENSG00000104517	UBR5	TRUE	TRUE
chr8	102285759	A	T	ENST00000520539	ENSG00000104517	UBR5	TRUE	TRUE
chr8	102285766	A	T	ENST00000520539	ENSG00000104517	UBR5	TRUE	TRUE
chr8	102285775	G	C	ENST00000520539	ENSG00000104517	UBR5	TRUE	TRUE
chr8	102285775	G	T	ENST00000520539	ENSG00000104517	UBR5	TRUE	TRUE
chr8	102285782	C	A	ENST00000520539	ENSG00000104517	UBR5	TRUE	TRUE
chr8	102285782	C	G	ENST00000520539	ENSG00000104517	UBR5	TRUE	FALSE
chr8	102285782	C	T	ENST00000520539	ENSG00000104517	UBR5	TRUE	TRUE
chr8	102285783	T	A	ENST00000520539	ENSG00000104517	UBR5	TRUE	TRUE
chr8	102285783	T	C	ENST00000520539	ENSG00000104517	UBR5	TRUE	TRUE
chr8	102285783	T	G	ENST00000520539	ENSG00000104517	UBR5	TRUE	TRUE
chr8	102286358	G	A	ENST00000520539	ENSG00000104517	UBR5	FALSE	FALSE
chr8	102286358	G	C	ENST00000520539	ENSG00000104517	UBR5	TRUE	FALSE
chr8	102286358	G	T	ENST00000520539	ENSG00000104517	UBR5	TRUE	FALSE
chr8	102286359	C	A	ENST00000520539	ENSG00000104517	UBR5	TRUE	FALSE
chr8	102286359	C	G	ENST00000520539	ENSG00000104517	UBR5	TRUE	FALSE
chr8	102286359	C	T	ENST00000520539	ENSG00000104517	UBR5	TRUE	FALSE
chr8	102286402	G	A	ENST00000520539	ENSG00000104517	UBR5	TRUE	TRUE
chr8	102286405	G	A	ENST00000520539	ENSG00000104517	UBR5	TRUE	TRUE
chr8	102286411	G	A	ENST00000520539	ENSG00000104517	UBR5	TRUE	TRUE
chr8	102286427	C	T	ENST00000520539	ENSG00000104517	UBR5	TRUE	TRUE
chr8	102286428	C	T	ENST00000520539	ENSG00000104517	UBR5	TRUE	TRUE
chr8	102286432	G	A	ENST00000520539	ENSG00000104517	UBR5	TRUE	TRUE
chr8	102286437	G	C	ENST00000520539	ENSG00000104517	UBR5	TRUE	TRUE
chr8	102286437	G	T	ENST00000520539	ENSG00000104517	UBR5	TRUE	TRUE
chr8	102286450	G	A	ENST00000520539	ENSG00000104517	UBR5	TRUE	TRUE
chr8	102286486	T	A	ENST00000520539	ENSG00000104517	UBR5	TRUE	TRUE
chr8	102286489	C	A	ENST00000520539	ENSG00000104517	UBR5	TRUE	TRUE
chr8	102286491	A	C	ENST00000520539	ENSG00000104517	UBR5	TRUE	TRUE
chr8	102286491	A	T	ENST00000520539	ENSG00000104517	UBR5	TRUE	TRUE
chr8	102286498	C	A	ENST00000520539	ENSG00000104517	UBR5	TRUE	TRUE
chr8	102286516	C	A	ENST00000520539	ENSG00000104517	UBR5	TRUE	TRUE
chr8	102286519	G	A	ENST00000520539	ENSG00000104517	UBR5	TRUE	TRUE
chr8	102286522	C	A	ENST00000520539	ENSG00000104517	UBR5	TRUE	TRUE
chr8	102286537	G	A	ENST00000520539	ENSG00000104517	UBR5	TRUE	TRUE
chr8	102286563	G	C	ENST00000520539	ENSG00000104517	UBR5	TRUE	TRUE
chr8	102286563	G	T	ENST00000520539	ENSG00000104517	UBR5	TRUE	TRUE
chr8	102286572	G	T	ENST00000520539	ENSG00000104517	UBR5	TRUE	TRUE
chr8	102286576	G	A	ENST00000520539	ENSG00000104517	UBR5	TRUE	TRUE
chr8	102286588	C	A	ENST00000520539	ENSG00000104517	UBR5	TRUE	TRUE
chr8	102286618	C	A	ENST00000520539	ENSG00000104517	UBR5	TRUE	TRUE
chr8	102286618	C	G	ENST00000520539	ENSG00000104517	UBR5	TRUE	FALSE
chr8	102286618	C	T	ENST00000520539	ENSG00000104517	UBR5	TRUE	TRUE
chr8	102286619	T	A	ENST00000520539	ENSG00000104517	UBR5	TRUE	FALSE
chr8	102286619	T	C	ENST00000520539	ENSG00000104517	UBR5	TRUE	FALSE
chr8	102286619	T	G	ENST00000520539	ENSG00000104517	UBR5	TRUE	FALSE
chr8	102287431	A	C	ENST00000520539	ENSG00000104517	UBR5	TRUE	FALSE
chr8	102287431	A	G	ENST00000520539	ENSG00000104517	UBR5	FALSE	FALSE
chr8	102287431	A	T	ENST00000520539	ENSG00000104517	UBR5	TRUE	FALSE
chr8	102287432	C	A	ENST00000520539	ENSG00000104517	UBR5	TRUE	FALSE
chr8	102287432	C	G	ENST00000520539	ENSG00000104517	UBR5	TRUE	TRUE
chr8	102287432	C	T	ENST00000520539	ENSG00000104517	UBR5	TRUE	FALSE
chr8	102287433	C	A	ENST00000520539	ENSG00000104517	UBR5	TRUE	TRUE
chr8	102287439	C	A	ENST00000520539	ENSG00000104517	UBR5	TRUE	TRUE
chr8	102287441	G	C	ENST00000520539	ENSG00000104517	UBR5	TRUE	TRUE
chr8	102287441	G	T	ENST00000520539	ENSG00000104517	UBR5	TRUE	TRUE
chr8	102287472	T	A	ENST00000520539	ENSG00000104517	UBR5	TRUE	TRUE
chr8	102287493	G	A	ENST00000520539	ENSG00000104517	UBR5	TRUE	TRUE
chr8	102287511	C	A	ENST00000520539	ENSG00000104517	UBR5	TRUE	TRUE
chr8	102287523	C	A	ENST00000520539	ENSG00000104517	UBR5	TRUE	TRUE
chr8	102287529	C	A	ENST00000520539	ENSG00000104517	UBR5	TRUE	TRUE
chr8	102287540	A	C	ENST00000520539	ENSG00000104517	UBR5	TRUE	TRUE
chr8	102287540	A	T	ENST00000520539	ENSG00000104517	UBR5	TRUE	TRUE
chr8	102287543	A	T	ENST00000520539	ENSG00000104517	UBR5	TRUE	TRUE
chr8	102287553	C	A	ENST00000520539	ENSG00000104517	UBR5	TRUE	TRUE
chr8	102287565	C	A	ENST00000520539	ENSG00000104517	UBR5	TRUE	FALSE
chr8	102287565	C	G	ENST00000520539	ENSG00000104517	UBR5	TRUE	FALSE
chr8	102287565	C	T	ENST00000520539	ENSG00000104517	UBR5	TRUE	TRUE
